## Supplementary material for "Disentangling the Shared and Differential Genetic Architecture Between COVID-19 and Other Respiratory Disorders: A Multi-Omics Genome-Wide Analysis": A2_Asthma.xlsx (part 27 of 50)

### Sheet: T9.gene_ccgwas (continued)
Table 9. Results summary of MAGMA/TWAS/spTWAS/PWAS-CC-GWAS
SCAPER	1.0835e-07	1.41744e-05	-5.31213	Artery_Coronary	0.000121255	0.00911319	-3.84358	Skin_Sun_Exposed_Lower_leg	5.5998e-08	1.47127e-05	5.43113	NA	NA	NA	1	1	1	0	3	-1.38249	4.73692	-1.17734	3.79176	2.4417	-4.8547	NA	NA	0.16682	2.1699e-06	0.23906	0.000149582	0.0146183	1.20568e-06	NA	NA	0.707168	0.000117944	0.838583	0.00749048	0.381752	0.000118946	NA	NA
SCAPER	1.0835e-07	1.41744e-05	-5.31213	Artery_Coronary	0.000121255	0.00911319	-3.84358	Small_Intestine_Terminal_Ileum	3.67834e-05	0.00348042	-4.12681	NA	NA	NA	1	1	1	0	3	-1.38249	4.73692	-1.17734	3.79176	-1.06641	4.04969	NA	NA	0.16682	2.1699e-06	0.23906	0.000149582	0.286236	5.12855e-05	NA	NA	0.707168	0.000117944	0.838583	0.00749048	0.84475	0.00286338	NA	NA
SCAPER	1.0835e-07	1.41744e-05	-5.31213	Artery_Coronary	0.000121255	0.00911319	-3.84358	Spleen	5.5998e-08	1.71043e-05	5.43113	NA	NA	NA	1	1	1	0	3	-1.38249	4.73692	-1.17734	3.79176	2.4417	-4.8547	NA	NA	0.16682	2.1699e-06	0.23906	0.000149582	0.0146183	1.20568e-06	NA	NA	0.707168	0.000117944	0.838583	0.00749048	0.385437	0.000115251	NA	NA
SCAPER	1.0835e-07	1.41744e-05	-5.31213	Artery_Coronary	0.000121255	0.00911319	-3.84358	Stomach	3.0384e-08	9.42283e-06	5.53921	NA	NA	NA	1	1	1	0	3	-1.38249	4.73692	-1.17734	3.79176	2.31039	-5.04378	NA	NA	0.16682	2.1699e-06	0.23906	0.000149582	0.0208665	4.56422e-07	NA	NA	0.707168	0.000117944	0.838583	0.00749048	0.445787	5.44658e-05	NA	NA
SCAPER	1.0835e-07	1.41744e-05	-5.31213	Artery_Coronary	0.000121255	0.00911319	-3.84358	Testis	2.43653e-08	9.00767e-06	5.57775	NA	NA	NA	1	1	1	0	3	-1.38249	4.73692	-1.17734	3.79176	2.31021	-5.08723	NA	NA	0.16682	2.1699e-06	0.23906	0.000149582	0.0208767	3.63333e-07	NA	NA	0.707168	0.000117944	0.838583	0.00749048	0.463829	5.10904e-05	NA	NA
SCAPER	1.0835e-07	1.41744e-05	-5.31213	Artery_Coronary	0.000121255	0.00911319	-3.84358	Thyroid	5.5998e-08	1.79544e-05	5.43113	NA	NA	NA	1	1	1	0	3	-1.38249	4.73692	-1.17734	3.79176	2.4417	-4.8547	NA	NA	0.16682	2.1699e-06	0.23906	0.000149582	0.0146183	1.20568e-06	NA	NA	0.707168	0.000117944	0.838583	0.00749048	0.384567	0.00011835	NA	NA
SCAPER	1.0835e-07	1.41744e-05	-5.31213	Artery_Coronary	0.000121255	0.00911319	-3.84358	Uterus	8.00889e-05	0.00613326	3.94413	NA	NA	NA	1	1	1	0	3	-1.38249	4.73692	-1.17734	3.79176	1.46813	-3.66493	NA	NA	0.16682	2.1699e-06	0.23906	0.000149582	0.142069	0.000247405	NA	NA	0.707168	0.000117944	0.838583	0.00749048	0.738808	0.00929295	NA	NA
SCAPER	1.0835e-07	1.41744e-05	-5.31213	Artery_Coronary	0.000121255	0.00911319	-3.84358	Vagina	4.34221e-08	1.41891e-05	5.47634	NA	NA	NA	1	1	1	0	3	-1.38249	4.73692	-1.17734	3.79176	2.32259	-4.96678	NA	NA	0.16682	2.1699e-06	0.23906	0.000149582	0.020201	6.8074e-07	NA	NA	0.707168	0.000117944	0.838583	0.00749048	0.451691	7.98735e-05	NA	NA
SCAPER	1.0835e-07	1.41744e-05	-5.31213	Artery_Coronary	0.000121255	0.00911319	-3.84358	smultixcan	5.96214e-08	1.7149e-05	-4.44089e-16	NA	NA	NA	1	1	1	0	3	-1.38249	4.73692	-1.17734	3.79176	-4.44089e-16	8.88178e-16	NA	NA	0.16682	2.1699e-06	0.23906	0.000149582	0.01974	9.55365e-07	NA	NA	0.707168	0.000117944	0.838583	0.00749048	0.429173	9.6295e-05	NA	NA
SCAPER	1.0835e-07	1.41744e-05	-5.31213	Artery_Tibial	9.58298e-06	0.00120189	-4.42638	Adipose_Subcutaneous	8.34113e-07	0.000167253	-4.92721	NA	NA	NA	1	1	1	0	3	-1.38249	4.73692	-1.723	4.08212	-2.146	4.44328	NA	NA	0.16682	2.1699e-06	0.0848888	4.4627e-05	0.0318729	8.85961e-06	NA	NA	0.707168	0.000117944	0.696904	0.00300701	0.509967	0.000675777	NA	NA
SCAPER	1.0835e-07	1.41744e-05	-5.31213	Artery_Tibial	9.58298e-06	0.00120189	-4.42638	Adipose_Visceral_Omentum	2.39609e-07	5.68212e-05	5.16565	NA	NA	NA	1	1	1	0	3	-1.38249	4.73692	-1.723	4.08212	2.10919	-4.7153	NA	NA	0.16682	2.1699e-06	0.0848888	4.4627e-05	0.0349278	2.41353e-06	NA	NA	0.707168	0.000117944	0.696904	0.00300701	0.531097	0.000218673	NA	NA
SCAPER	1.0835e-07	1.41744e-05	-5.31213	Artery_Tibial	9.58298e-06	0.00120189	-4.42638	Adrenal_Gland	5.5998e-08	2.01983e-05	5.43113	NA	NA	NA	1	1	1	0	3	-1.38249	4.73692	-1.723	4.08212	2.4417	-4.8547	NA	NA	0.16682	2.1699e-06	0.0848888	4.4627e-05	0.0146183	1.20568e-06	NA	NA	0.707168	0.000117944	0.696904	0.00300701	0.395285	0.000126319	NA	NA
SCAPER	1.0835e-07	1.41744e-05	-5.31213	Artery_Tibial	9.58298e-06	0.00120189	-4.42638	Artery_Aorta	8.00889e-05	0.00581713	3.94413	NA	NA	NA	1	1	1	0	3	-1.38249	4.73692	-1.723	4.08212	1.46813	-3.66493	NA	NA	0.16682	2.1699e-06	0.0848888	4.4627e-05	0.142069	0.000247405	NA	NA	0.707168	0.000117944	0.696904	0.00300701	0.740771	0.00910789	NA	NA
SCAPER	1.0835e-07	1.41744e-05	-5.31213	Artery_Tibial	9.58298e-06	0.00120189	-4.42638	Artery_Coronary	3.38193e-07	7.4187e-05	5.10082	NA	NA	NA	1	1	1	0	3	-1.38249	4.73692	-1.723	4.08212	2.08484	-4.65515	NA	NA	0.16682	2.1699e-06	0.0848888	4.4627e-05	0.0370841	3.23743e-06	NA	NA	0.707168	0.000117944	0.696904	0.00300701	0.537149	0.000296379	NA	NA
SCAPER	1.0835e-07	1.41744e-05	-5.31213	Artery_Tibial	9.58298e-06	0.00120189	-4.42638	Artery_Tibial	4.63624e-08	1.27347e-05	-5.46473	NA	NA	NA	1	1	1	0	3	-1.38249	4.73692	-1.723	4.08212	-2.42444	4.90833	NA	NA	0.16682	2.1699e-06	0.0848888	4.4627e-05	0.0153321	9.18554e-07	NA	NA	0.707168	0.000117944	0.696904	0.00300701	0.402624	9.10773e-05	NA	NA
SCAPER	1.0835e-07	1.41744e-05	-5.31213	Artery_Tibial	9.58298e-06	0.00120189	-4.42638	Brain_Amygdala	0.000121255	0.00905907	3.84358	NA	NA	NA	1	1	1	0	3	-1.38249	4.73692	-1.723	4.08212	1.18642	-3.68754	NA	NA	0.16682	2.1699e-06	0.0848888	4.4627e-05	0.235457	0.000226432	NA	NA	0.707168	0.000117944	0.696904	0.00300701	0.820997	0.0111604	NA	NA
SCAPER	1.0835e-07	1.41744e-05	-5.31213	Artery_Tibial	9.58298e-06	0.00120189	-4.42638	Brain_Anterior_cingulate_cortex_BA24	0.000119147	0.0084691	3.84787	NA	NA	NA	1	1	1	0	3	-1.38249	4.73692	-1.723	4.08212	1.25284	-3.65268	NA	NA	0.16682	2.1699e-06	0.0848888	4.4627e-05	0.210265	0.000259515	NA	NA	0.707168	0.000117944	0.696904	0.00300701	0.801903	0.0115112	NA	NA
SCAPER	1.0835e-07	1.41744e-05	-5.31213	Artery_Tibial	9.58298e-06	0.00120189	-4.42638	Brain_Caudate_basal_ganglia	5.5998e-08	1.75294e-05	-5.43113	NA	NA	NA	1	1	1	0	3	-1.38249	4.73692	-1.723	4.08212	-2.4417	4.8547	NA	NA	0.16682	2.1699e-06	0.0848888	4.4627e-05	0.0146183	1.20568e-06	NA	NA	0.707168	0.000117944	0.696904	0.00300701	0.404357	0.000134043	NA	NA
SCAPER	1.0835e-07	1.41744e-05	-5.31213	Artery_Tibial	9.58298e-06	0.00120189	-4.42638	Brain_Cerebellar_Hemisphere	8.00889e-05	0.00593063	3.94413	NA	NA	NA	1	1	1	0	3	-1.38249	4.73692	-1.723	4.08212	1.46813	-3.66493	NA	NA	0.16682	2.1699e-06	0.0848888	4.4627e-05	0.142069	0.000247405	NA	NA	0.707168	0.000117944	0.696904	0.00300701	0.715995	0.00913421	NA	NA
SCAPER	1.0835e-07	1.41744e-05	-5.31213	Artery_Tibial	9.58298e-06	0.00120189	-4.42638	Brain_Cerebellum	3.67834e-05	0.00344802	4.12681	NA	NA	NA	1	1	1	0	3	-1.38249	4.73692	-1.723	4.08212	1.06641	-4.04969	NA	NA	0.16682	2.1699e-06	0.0848888	4.4627e-05	0.286236	5.12855e-05	NA	NA	0.707168	0.000117944	0.696904	0.00300701	0.84229	0.0028166	NA	NA
SCAPER	1.0835e-07	1.41744e-05	-5.31213	Artery_Tibial	9.58298e-06	0.00120189	-4.42638	Brain_Cortex	8.00889e-05	0.00630618	3.94413	NA	NA	NA	1	1	1	0	3	-1.38249	4.73692	-1.723	4.08212	1.46813	-3.66493	NA	NA	0.16682	2.1699e-06	0.0848888	4.4627e-05	0.142069	0.000247405	NA	NA	0.707168	0.000117944	0.696904	0.00300701	0.733539	0.00986652	NA	NA
SCAPER	1.0835e-07	1.41744e-05	-5.31213	Artery_Tibial	9.58298e-06	0.00120189	-4.42638	Brain_Frontal_Cortex_BA9	8.00889e-05	0.00670382	3.94413	NA	NA	NA	1	1	1	0	3	-1.38249	4.73692	-1.723	4.08212	1.46813	-3.66493	NA	NA	0.16682	2.1699e-06	0.0848888	4.4627e-05	0.142069	0.000247405	NA	NA	0.707168	0.000117944	0.696904	0.00300701	0.7405	0.0101309	NA	NA
SCAPER	1.0835e-07	1.41744e-05	-5.31213	Artery_Tibial	9.58298e-06	0.00120189	-4.42638	Brain_Hippocampus	0.000121255	0.00992065	3.84358	NA	NA	NA	1	1	1	0	3	-1.38249	4.73692	-1.723	4.08212	1.18642	-3.68754	NA	NA	0.16682	2.1699e-06	0.0848888	4.4627e-05	0.235457	0.000226432	NA	NA	0.707168	0.000117944	0.696904	0.00300701	0.822072	0.0103734	NA	NA
SCAPER	1.0835e-07	1.41744e-05	-5.31213	Artery_Tibial	9.58298e-06	0.00120189	-4.42638	Brain_Hypothalamus	8.34113e-07	0.000211223	4.92721	NA	NA	NA	1	1	1	0	3	-1.38249	4.73692	-1.723	4.08212	2.146	-4.44328	NA	NA	0.16682	2.1699e-06	0.0848888	4.4627e-05	0.0318729	8.85961e-06	NA	NA	0.707168	0.000117944	0.696904	0.00300701	0.527088	0.000800476	NA	NA
SCAPER	1.0835e-07	1.41744e-05	-5.31213	Artery_Tibial	9.58298e-06	0.00120189	-4.42638	Brain_Nucleus_accumbens_basal_ganglia	0.000119147	0.00924343	3.84787	NA	NA	NA	1	1	1	0	3	-1.38249	4.73692	-1.723	4.08212	1.25284	-3.65268	NA	NA	0.16682	2.1699e-06	0.0848888	4.4627e-05	0.210265	0.000259515	NA	NA	0.707168	0.000117944	0.696904	0.00300701	0.79485	0.0112601	NA	NA
SCAPER	1.0835e-07	1.41744e-05	-5.31213	Artery_Tibial	9.58298e-06	0.00120189	-4.42638	Brain_Putamen_basal_ganglia	8.00889e-05	0.00698123	3.94413	NA	NA	NA	1	1	1	0	3	-1.38249	4.73692	-1.723	4.08212	1.46813	-3.66493	NA	NA	0.16682	2.1699e-06	0.0848888	4.4627e-05	0.142069	0.000247405	NA	NA	0.707168	0.000117944	0.696904	0.00300701	0.744324	0.0105005	NA	NA
SCAPER	1.0835e-07	1.41744e-05	-5.31213	Artery_Tibial	9.58298e-06	0.00120189	-4.42638	Breast_Mammary_Tissue	5.92392e-07	0.0001175	4.99368	NA	NA	NA	1	1	1	0	3	-1.38249	4.73692	-1.723	4.08212	1.23971	-4.94656	NA	NA	0.16682	2.1699e-06	0.0848888	4.4627e-05	0.215082	7.55356e-07	NA	NA	0.707168	0.000117944	0.696904	0.00300701	0.800614	7.9715e-05	NA	NA
SCAPER	1.0835e-07	1.41744e-05	-5.31213	Artery_Tibial	9.58298e-06	0.00120189	-4.42638	Cells_Cultured_fibroblasts	8.00889e-05	0.00575333	3.94413	NA	NA	NA	1	1	1	0	3	-1.38249	4.73692	-1.723	4.08212	1.46813	-3.66493	NA	NA	0.16682	2.1699e-06	0.0848888	4.4627e-05	0.142069	0.000247405	NA	NA	0.707168	0.000117944	0.696904	0.00300701	0.723514	0.00910282	NA	NA
SCAPER	1.0835e-07	1.41744e-05	-5.31213	Artery_Tibial	9.58298e-06	0.00120189	-4.42638	Cells_EBV-transformed_lymphocytes	8.00889e-05	0.00497817	3.94413	NA	NA	NA	1	1	1	0	3	-1.38249	4.73692	-1.723	4.08212	1.46813	-3.66493	NA	NA	0.16682	2.1699e-06	0.0848888	4.4627e-05	0.142069	0.000247405	NA	NA	0.707168	0.000117944	0.696904	0.00300701	0.722081	0.00843321	NA	NA
SCAPER	1.0835e-07	1.41744e-05	-5.31213	Artery_Tibial	9.58298e-06	0.00120189	-4.42638	Colon_Sigmoid	8.00889e-05	0.00585156	3.94413	NA	NA	NA	1	1	1	0	3	-1.38249	4.73692	-1.723	4.08212	1.46813	-3.66493	NA	NA	0.16682	2.1699e-06	0.0848888	4.4627e-05	0.142069	0.000247405	NA	NA	0.707168	0.000117944	0.696904	0.00300701	0.740403	0.00920802	NA	NA
SCAPER	1.0835e-07	1.41744e-05	-5.31213	Artery_Tibial	9.58298e-06	0.00120189	-4.42638	Colon_Transverse	5.5998e-08	1.54528e-05	5.43113	NA	NA	NA	1	1	1	0	3	-1.38249	4.73692	-1.723	4.08212	2.4417	-4.8547	NA	NA	0.16682	2.1699e-06	0.0848888	4.4627e-05	0.0146183	1.20568e-06	NA	NA	0.707168	0.000117944	0.696904	0.00300701	0.397764	0.000131378	NA	NA
SCAPER	1.0835e-07	1.41744e-05	-5.31213	Artery_Tibial	9.58298e-06	0.00120189	-4.42638	Esophagus_Gastroesophageal_Junction	8.00889e-05	0.00598468	3.94413	NA	NA	NA	1	1	1	0	3	-1.38249	4.73692	-1.723	4.08212	1.46813	-3.66493	NA	NA	0.16682	2.1699e-06	0.0848888	4.4627e-05	0.142069	0.000247405	NA	NA	0.707168	0.000117944	0.696904	0.00300701	0.732069	0.00940749	NA	NA
SCAPER	1.0835e-07	1.41744e-05	-5.31213	Artery_Tibial	9.58298e-06	0.00120189	-4.42638	Esophagus_Mucosa	8.00889e-05	0.00631296	3.94413	NA	NA	NA	1	1	1	0	3	-1.38249	4.73692	-1.723	4.08212	1.46813	-3.66493	NA	NA	0.16682	2.1699e-06	0.0848888	4.4627e-05	0.142069	0.000247405	NA	NA	0.707168	0.000117944	0.696904	0.00300701	0.733692	0.00915585	NA	NA
SCAPER	1.0835e-07	1.41744e-05	-5.31213	Artery_Tibial	9.58298e-06	0.00120189	-4.42638	Esophagus_Muscularis	4.29038e-08	1.22917e-05	5.47846	NA	NA	NA	1	1	1	0	3	-1.38249	4.73692	-1.723	4.08212	2.30281	-4.97934	NA	NA	0.16682	2.1699e-06	0.0848888	4.4627e-05	0.0212896	6.38014e-07	NA	NA	0.707168	0.000117944	0.696904	0.00300701	0.445402	6.5498e-05	NA	NA
SCAPER	1.0835e-07	1.41744e-05	-5.31213	Artery_Tibial	9.58298e-06	0.00120189	-4.42638	Heart_Atrial_Appendage	3.67834e-05	0.00367269	4.12681	NA	NA	NA	1	1	1	0	3	-1.38249	4.73692	-1.723	4.08212	1.06641	-4.04969	NA	NA	0.16682	2.1699e-06	0.0848888	4.4627e-05	0.286236	5.12855e-05	NA	NA	0.707168	0.000117944	0.696904	0.00300701	0.844605	0.00310028	NA	NA
SCAPER	1.0835e-07	1.41744e-05	-5.31213	Artery_Tibial	9.58298e-06	0.00120189	-4.42638	Heart_Left_Ventricle	5.5998e-08	1.70583e-05	5.43113	NA	NA	NA	1	1	1	0	3	-1.38249	4.73692	-1.723	4.08212	2.4417	-4.8547	NA	NA	0.16682	2.1699e-06	0.0848888	4.4627e-05	0.0146183	1.20568e-06	NA	NA	0.707168	0.000117944	0.696904	0.00300701	0.401271	0.000132131	NA	NA
SCAPER	1.0835e-07	1.41744e-05	-5.31213	Artery_Tibial	9.58298e-06	0.00120189	-4.42638	Kidney_Cortex	8.00889e-05	0.00649632	3.94413	NA	NA	NA	1	1	1	0	3	-1.38249	4.73692	-1.723	4.08212	1.46813	-3.66493	NA	NA	0.16682	2.1699e-06	0.0848888	4.4627e-05	0.142069	0.000247405	NA	NA	0.707168	0.000117944	0.696904	0.00300701	0.731178	0.0114003	NA	NA
SCAPER	1.0835e-07	1.41744e-05	-5.31213	Artery_Tibial	9.58298e-06	0.00120189	-4.42638	Lung	2.60141e-05	0.00226658	-4.20582	NA	NA	NA	1	1	1	0	3	-1.38249	4.73692	-1.723	4.08212	-1.69303	3.85678	NA	NA	0.16682	2.1699e-06	0.0848888	4.4627e-05	0.0904496	0.000114892	NA	NA	0.707168	0.000117944	0.696904	0.00300701	0.668936	0.0053307	NA	NA
SCAPER	1.0835e-07	1.41744e-05	-5.31213	Artery_Tibial	9.58298e-06	0.00120189	-4.42638	Minor_Salivary_Gland	3.91135e-08	9.65632e-06	5.49481	NA	NA	NA	1	1	1	0	3	-1.38249	4.73692	-1.723	4.08212	2.29432	-5.00209	NA	NA	0.16682	2.1699e-06	0.0848888	4.4627e-05	0.0217719	5.6712e-07	NA	NA	0.707168	0.000117944	0.696904	0.00300701	0.443085	6.3263e-05	NA	NA
SCAPER	1.0835e-07	1.41744e-05	-5.31213	Artery_Tibial	9.58298e-06	0.00120189	-4.42638	Muscle_Skeletal	3.67834e-05	0.00330026	4.12681	NA	NA	NA	1	1	1	0	3	-1.38249	4.73692	-1.723	4.08212	1.06641	-4.04969	NA	NA	0.16682	2.1699e-06	0.0848888	4.4627e-05	0.286236	5.12855e-05	NA	NA	0.707168	0.000117944	0.696904	0.00300701	0.842129	0.00286408	NA	NA
SCAPER	1.0835e-07	1.41744e-05	-5.31213	Artery_Tibial	9.58298e-06	0.00120189	-4.42638	Nerve_Tibial	3.04518e-08	8.88235e-06	5.53882	NA	NA	NA	1	1	1	0	3	-1.38249	4.73692	-1.723	4.08212	2.34629	-5.02489	NA	NA	0.16682	2.1699e-06	0.0848888	4.4627e-05	0.0189612	5.03727e-07	NA	NA	0.707168	0.000117944	0.696904	0.00300701	0.424925	5.79015e-05	NA	NA
SCAPER	1.0835e-07	1.41744e-05	-5.31213	Artery_Tibial	9.58298e-06	0.00120189	-4.42638	Ovary	5.5998e-08	1.84127e-05	5.43113	NA	NA	NA	1	1	1	0	3	-1.38249	4.73692	-1.723	4.08212	2.4417	-4.8547	NA	NA	0.16682	2.1699e-06	0.0848888	4.4627e-05	0.0146183	1.20568e-06	NA	NA	0.707168	0.000117944	0.696904	0.00300701	0.37928	0.000125718	NA	NA
SCAPER	1.0835e-07	1.41744e-05	-5.31213	Artery_Tibial	9.58298e-06	0.00120189	-4.42638	Pancreas	4.36765e-08	1.51112e-05	5.4753	NA	NA	NA	1	1	1	0	3	-1.38249	4.73692	-1.723	4.08212	2.27897	-4.98804	NA	NA	0.16682	2.1699e-06	0.0848888	4.4627e-05	0.0226686	6.09957e-07	NA	NA	0.707168	0.000117944	0.696904	0.00300701	0.458368	7.21763e-05	NA	NA
SCAPER	1.0835e-07	1.41744e-05	-5.31213	Artery_Tibial	9.58298e-06	0.00120189	-4.42638	Pituitary	5.96214e-08	1.94714e-05	-5.41993	NA	NA	NA	1	1	1	0	3	-1.38249	4.73692	-1.723	4.08212	-2.33125	4.90062	NA	NA	0.16682	2.1699e-06	0.0848888	4.4627e-05	0.01974	9.55365e-07	NA	NA	0.707168	0.000117944	0.696904	0.00300701	0.441887	0.000100253	NA	NA
SCAPER	1.0835e-07	1.41744e-05	-5.31213	Artery_Tibial	9.58298e-06	0.00120189	-4.42638	Prostate	8.00889e-05	0.00590237	3.94413	NA	NA	NA	1	1	1	0	3	-1.38249	4.73692	-1.723	4.08212	1.46813	-3.66493	NA	NA	0.16682	2.1699e-06	0.0848888	4.4627e-05	0.142069	0.000247405	NA	NA	0.707168	0.000117944	0.696904	0.00300701	0.737733	0.00950724	NA	NA
SCAPER	1.0835e-07	1.41744e-05	-5.31213	Artery_Tibial	9.58298e-06	0.00120189	-4.42638	Skin_Not_Sun_Exposed_Suprapubic	5.5998e-08	1.92106e-05	5.43113	NA	NA	NA	1	1	1	0	3	-1.38249	4.73692	-1.723	4.08212	2.4417	-4.8547	NA	NA	0.16682	2.1699e-06	0.0848888	4.4627e-05	0.0146183	1.20568e-06	NA	NA	0.707168	0.000117944	0.696904	0.00300701	0.377593	0.000119758	NA	NA
SCAPER	1.0835e-07	1.41744e-05	-5.31213	Artery_Tibial	9.58298e-06	0.00120189	-4.42638	Skin_Sun_Exposed_Lower_leg	5.5998e-08	1.47127e-05	5.43113	NA	NA	NA	1	1	1	0	3	-1.38249	4.73692	-1.723	4.08212	2.4417	-4.8547	NA	NA	0.16682	2.1699e-06	0.0848888	4.4627e-05	0.0146183	1.20568e-06	NA	NA	0.707168	0.000117944	0.696904	0.00300701	0.381752	0.000118946	NA	NA
SCAPER	1.0835e-07	1.41744e-05	-5.31213	Artery_Tibial	9.58298e-06	0.00120189	-4.42638	Small_Intestine_Terminal_Ileum	3.67834e-05	0.00348042	-4.12681	NA	NA	NA	1	1	1	0	3	-1.38249	4.73692	-1.723	4.08212	-1.06641	4.04969	NA	NA	0.16682	2.1699e-06	0.0848888	4.4627e-05	0.286236	5.12855e-05	NA	NA	0.707168	0.000117944	0.696904	0.00300701	0.84475	0.00286338	NA	NA
SCAPER	1.0835e-07	1.41744e-05	-5.31213	Artery_Tibial	9.58298e-06	0.00120189	-4.42638	Spleen	5.5998e-08	1.71043e-05	5.43113	NA	NA	NA	1	1	1	0	3	-1.38249	4.73692	-1.723	4.08212	2.4417	-4.8547	NA	NA	0.16682	2.1699e-06	0.0848888	4.4627e-05	0.0146183	1.20568e-06	NA	NA	0.707168	0.000117944	0.696904	0.00300701	0.385437	0.000115251	NA	NA
SCAPER	1.0835e-07	1.41744e-05	-5.31213	Artery_Tibial	9.58298e-06	0.00120189	-4.42638	Stomach	3.0384e-08	9.42283e-06	5.53921	NA	NA	NA	1	1	1	0	3	-1.38249	4.73692	-1.723	4.08212	2.31039	-5.04378	NA	NA	0.16682	2.1699e-06	0.0848888	4.4627e-05	0.0208665	4.56422e-07	NA	NA	0.707168	0.000117944	0.696904	0.00300701	0.445787	5.44658e-05	NA	NA
SCAPER	1.0835e-07	1.41744e-05	-5.31213	Artery_Tibial	9.58298e-06	0.00120189	-4.42638	Testis	2.43653e-08	9.00767e-06	5.57775	NA	NA	NA	1	1	1	0	3	-1.38249	4.73692	-1.723	4.08212	2.31021	-5.08723	NA	NA	0.16682	2.1699e-06	0.0848888	4.4627e-05	0.0208767	3.63333e-07	NA	NA	0.707168	0.000117944	0.696904	0.00300701	0.463829	5.10904e-05	NA	NA
SCAPER	1.0835e-07	1.41744e-05	-5.31213	Artery_Tibial	9.58298e-06	0.00120189	-4.42638	Thyroid	5.5998e-08	1.79544e-05	5.43113	NA	NA	NA	1	1	1	0	3	-1.38249	4.73692	-1.723	4.08212	2.4417	-4.8547	NA	NA	0.16682	2.1699e-06	0.0848888	4.4627e-05	0.0146183	1.20568e-06	NA	NA	0.707168	0.000117944	0.696904	0.00300701	0.384567	0.00011835	NA	NA
SCAPER	1.0835e-07	1.41744e-05	-5.31213	Artery_Tibial	9.58298e-06	0.00120189	-4.42638	Uterus	8.00889e-05	0.00613326	3.94413	NA	NA	NA	1	1	1	0	3	-1.38249	4.73692	-1.723	4.08212	1.46813	-3.66493	NA	NA	0.16682	2.1699e-06	0.0848888	4.4627e-05	0.142069	0.000247405	NA	NA	0.707168	0.000117944	0.696904	0.00300701	0.738808	0.00929295	NA	NA
SCAPER	1.0835e-07	1.41744e-05	-5.31213	Artery_Tibial	9.58298e-06	0.00120189	-4.42638	Vagina	4.34221e-08	1.41891e-05	5.47634	NA	NA	NA	1	1	1	0	3	-1.38249	4.73692	-1.723	4.08212	2.32259	-4.96678	NA	NA	0.16682	2.1699e-06	0.0848888	4.4627e-05	0.020201	6.8074e-07	NA	NA	0.707168	0.000117944	0.696904	0.00300701	0.451691	7.98735e-05	NA	NA
SCAPER	1.0835e-07	1.41744e-05	-5.31213	Artery_Tibial	9.58298e-06	0.00120189	-4.42638	smultixcan	5.96214e-08	1.7149e-05	-4.44089e-16	NA	NA	NA	1	1	1	0	3	-1.38249	4.73692	-1.723	4.08212	-4.44089e-16	8.88178e-16	NA	NA	0.16682	2.1699e-06	0.0848888	4.4627e-05	0.01974	9.55365e-07	NA	NA	0.707168	0.000117944	0.696904	0.00300701	0.429173	9.6295e-05	NA	NA
SCAPER	1.0835e-07	1.41744e-05	-5.31213	Brain_Amygdala	2.79249e-08	1.14266e-05	-5.55397	Adipose_Subcutaneous	8.34113e-07	0.000167253	-4.92721	NA	NA	NA	1	1	1	0	3	-1.38249	4.73692	-2.11559	3.62327	-2.146	4.44328	NA	NA	0.16682	2.1699e-06	0.0343798	0.000290905	0.0318729	8.85961e-06	NA	NA	0.707168	0.000117944	0.575611	0.0129674	0.509967	0.000675777	NA	NA
SCAPER	1.0835e-07	1.41744e-05	-5.31213	Brain_Amygdala	2.79249e-08	1.14266e-05	-5.55397	Adipose_Visceral_Omentum	2.39609e-07	5.68212e-05	5.16565	NA	NA	NA	1	1	1	0	3	-1.38249	4.73692	-2.11559	3.62327	2.10919	-4.7153	NA	NA	0.16682	2.1699e-06	0.0343798	0.000290905	0.0349278	2.41353e-06	NA	NA	0.707168	0.000117944	0.575611	0.0129674	0.531097	0.000218673	NA	NA
SCAPER	1.0835e-07	1.41744e-05	-5.31213	Brain_Amygdala	2.79249e-08	1.14266e-05	-5.55397	Adrenal_Gland	5.5998e-08	2.01983e-05	5.43113	NA	NA	NA	1	1	1	0	3	-1.38249	4.73692	-2.11559	3.62327	2.4417	-4.8547	NA	NA	0.16682	2.1699e-06	0.0343798	0.000290905	0.0146183	1.20568e-06	NA	NA	0.707168	0.000117944	0.575611	0.0129674	0.395285	0.000126319	NA	NA
SCAPER	1.0835e-07	1.41744e-05	-5.31213	Brain_Amygdala	2.79249e-08	1.14266e-05	-5.55397	Artery_Aorta	8.00889e-05	0.00581713	3.94413	NA	NA	NA	1	1	1	0	3	-1.38249	4.73692	-2.11559	3.62327	1.46813	-3.66493	NA	NA	0.16682	2.1699e-06	0.0343798	0.000290905	0.142069	0.000247405	NA	NA	0.707168	0.000117944	0.575611	0.0129674	0.740771	0.00910789	NA	NA
SCAPER	1.0835e-07	1.41744e-05	-5.31213	Brain_Amygdala	2.79249e-08	1.14266e-05	-5.55397	Artery_Coronary	3.38193e-07	7.4187e-05	5.10082	NA	NA	NA	1	1	1	0	3	-1.38249	4.73692	-2.11559	3.62327	2.08484	-4.65515	NA	NA	0.16682	2.1699e-06	0.0343798	0.000290905	0.0370841	3.23743e-06	NA	NA	0.707168	0.000117944	0.575611	0.0129674	0.537149	0.000296379	NA	NA
SCAPER	1.0835e-07	1.41744e-05	-5.31213	Brain_Amygdala	2.79249e-08	1.14266e-05	-5.55397	Artery_Tibial	4.63624e-08	1.27347e-05	-5.46473	NA	NA	NA	1	1	1	0	3	-1.38249	4.73692	-2.11559	3.62327	-2.42444	4.90833	NA	NA	0.16682	2.1699e-06	0.0343798	0.000290905	0.0153321	9.18554e-07	NA	NA	0.707168	0.000117944	0.575611	0.0129674	0.402624	9.10773e-05	NA	NA
SCAPER	1.0835e-07	1.41744e-05	-5.31213	Brain_Amygdala	2.79249e-08	1.14266e-05	-5.55397	Brain_Amygdala	0.000121255	0.00905907	3.84358	NA	NA	NA	1	1	1	0	3	-1.38249	4.73692	-2.11559	3.62327	1.18642	-3.68754	NA	NA	0.16682	2.1699e-06	0.0343798	0.000290905	0.235457	0.000226432	NA	NA	0.707168	0.000117944	0.575611	0.0129674	0.820997	0.0111604	NA	NA
SCAPER	1.0835e-07	1.41744e-05	-5.31213	Brain_Amygdala	2.79249e-08	1.14266e-05	-5.55397	Brain_Anterior_cingulate_cortex_BA24	0.000119147	0.0084691	3.84787	NA	NA	NA	1	1	1	0	3	-1.38249	4.73692	-2.11559	3.62327	1.25284	-3.65268	NA	NA	0.16682	2.1699e-06	0.0343798	0.000290905	0.210265	0.000259515	NA	NA	0.707168	0.000117944	0.575611	0.0129674	0.801903	0.0115112	NA	NA
SCAPER	1.0835e-07	1.41744e-05	-5.31213	Brain_Amygdala	2.79249e-08	1.14266e-05	-5.55397	Brain_Caudate_basal_ganglia	5.5998e-08	1.75294e-05	-5.43113	NA	NA	NA	1	1	1	0	3	-1.38249	4.73692	-2.11559	3.62327	-2.4417	4.8547	NA	NA	0.16682	2.1699e-06	0.0343798	0.000290905	0.0146183	1.20568e-06	NA	NA	0.707168	0.000117944	0.575611	0.0129674	0.404357	0.000134043	NA	NA
SCAPER	1.0835e-07	1.41744e-05	-5.31213	Brain_Amygdala	2.79249e-08	1.14266e-05	-5.55397	Brain_Cerebellar_Hemisphere	8.00889e-05	0.00593063	3.94413	NA	NA	NA	1	1	1	0	3	-1.38249	4.73692	-2.11559	3.62327	1.46813	-3.66493	NA	NA	0.16682	2.1699e-06	0.0343798	0.000290905	0.142069	0.000247405	NA	NA	0.707168	0.000117944	0.575611	0.0129674	0.715995	0.00913421	NA	NA
SCAPER	1.0835e-07	1.41744e-05	-5.31213	Brain_Amygdala	2.79249e-08	1.14266e-05	-5.55397	Brain_Cerebellum	3.67834e-05	0.00344802	4.12681	NA	NA	NA	1	1	1	0	3	-1.38249	4.73692	-2.11559	3.62327	1.06641	-4.04969	NA	NA	0.16682	2.1699e-06	0.0343798	0.000290905	0.286236	5.12855e-05	NA	NA	0.707168	0.000117944	0.575611	0.0129674	0.84229	0.0028166	NA	NA
SCAPER	1.0835e-07	1.41744e-05	-5.31213	Brain_Amygdala	2.79249e-08	1.14266e-05	-5.55397	Brain_Cortex	8.00889e-05	0.00630618	3.94413	NA	NA	NA	1	1	1	0	3	-1.38249	4.73692	-2.11559	3.62327	1.46813	-3.66493	NA	NA	0.16682	2.1699e-06	0.0343798	0.000290905	0.142069	0.000247405	NA	NA	0.707168	0.000117944	0.575611	0.0129674	0.733539	0.00986652	NA	NA
SCAPER	1.0835e-07	1.41744e-05	-5.31213	Brain_Amygdala	2.79249e-08	1.14266e-05	-5.55397	Brain_Frontal_Cortex_BA9	8.00889e-05	0.00670382	3.94413	NA	NA	NA	1	1	1	0	3	-1.38249	4.73692	-2.11559	3.62327	1.46813	-3.66493	NA	NA	0.16682	2.1699e-06	0.0343798	0.000290905	0.142069	0.000247405	NA	NA	0.707168	0.000117944	0.575611	0.0129674	0.7405	0.0101309	NA	NA
SCAPER	1.0835e-07	1.41744e-05	-5.31213	Brain_Amygdala	2.79249e-08	1.14266e-05	-5.55397	Brain_Hippocampus	0.000121255	0.00992065	3.84358	NA	NA	NA	1	1	1	0	3	-1.38249	4.73692	-2.11559	3.62327	1.18642	-3.68754	NA	NA	0.16682	2.1699e-06	0.0343798	0.000290905	0.235457	0.000226432	NA	NA	0.707168	0.000117944	0.575611	0.0129674	0.822072	0.0103734	NA	NA
SCAPER	1.0835e-07	1.41744e-05	-5.31213	Brain_Amygdala	2.79249e-08	1.14266e-05	-5.55397	Brain_Hypothalamus	8.34113e-07	0.000211223	4.92721	NA	NA	NA	1	1	1	0	3	-1.38249	4.73692	-2.11559	3.62327	2.146	-4.44328	NA	NA	0.16682	2.1699e-06	0.0343798	0.000290905	0.0318729	8.85961e-06	NA	NA	0.707168	0.000117944	0.575611	0.0129674	0.527088	0.000800476	NA	NA
SCAPER	1.0835e-07	1.41744e-05	-5.31213	Brain_Amygdala	2.79249e-08	1.14266e-05	-5.55397	Brain_Nucleus_accumbens_basal_ganglia	0.000119147	0.00924343	3.84787	NA	NA	NA	1	1	1	0	3	-1.38249	4.73692	-2.11559	3.62327	1.25284	-3.65268	NA	NA	0.16682	2.1699e-06	0.0343798	0.000290905	0.210265	0.000259515	NA	NA	0.707168	0.000117944	0.575611	0.0129674	0.79485	0.0112601	NA	NA
SCAPER	1.0835e-07	1.41744e-05	-5.31213	Brain_Amygdala	2.79249e-08	1.14266e-05	-5.55397	Brain_Putamen_basal_ganglia	8.00889e-05	0.00698123	3.94413	NA	NA	NA	1	1	1	0	3	-1.38249	4.73692	-2.11559	3.62327	1.46813	-3.66493	NA	NA	0.16682	2.1699e-06	0.0343798	0.000290905	0.142069	0.000247405	NA	NA	0.707168	0.000117944	0.575611	0.0129674	0.744324	0.0105005	NA	NA
SCAPER	1.0835e-07	1.41744e-05	-5.31213	Brain_Amygdala	2.79249e-08	1.14266e-05	-5.55397	Breast_Mammary_Tissue	5.92392e-07	0.0001175	4.99368	NA	NA	NA	1	1	1	0	3	-1.38249	4.73692	-2.11559	3.62327	1.23971	-4.94656	NA	NA	0.16682	2.1699e-06	0.0343798	0.000290905	0.215082	7.55356e-07	NA	NA	0.707168	0.000117944	0.575611	0.0129674	0.800614	7.9715e-05	NA	NA
SCAPER	1.0835e-07	1.41744e-05	-5.31213	Brain_Amygdala	2.79249e-08	1.14266e-05	-5.55397	Cells_Cultured_fibroblasts	8.00889e-05	0.00575333	3.94413	NA	NA	NA	1	1	1	0	3	-1.38249	4.73692	-2.11559	3.62327	1.46813	-3.66493	NA	NA	0.16682	2.1699e-06	0.0343798	0.000290905	0.142069	0.000247405	NA	NA	0.707168	0.000117944	0.575611	0.0129674	0.723514	0.00910282	NA	NA
SCAPER	1.0835e-07	1.41744e-05	-5.31213	Brain_Amygdala	2.79249e-08	1.14266e-05	-5.55397	Cells_EBV-transformed_lymphocytes	8.00889e-05	0.00497817	3.94413	NA	NA	NA	1	1	1	0	3	-1.38249	4.73692	-2.11559	3.62327	1.46813	-3.66493	NA	NA	0.16682	2.1699e-06	0.0343798	0.000290905	0.142069	0.000247405	NA	NA	0.707168	0.000117944	0.575611	0.0129674	0.722081	0.00843321	NA	NA
SCAPER	1.0835e-07	1.41744e-05	-5.31213	Brain_Amygdala	2.79249e-08	1.14266e-05	-5.55397	Colon_Sigmoid	8.00889e-05	0.00585156	3.94413	NA	NA	NA	1	1	1	0	3	-1.38249	4.73692	-2.11559	3.62327	1.46813	-3.66493	NA	NA	0.16682	2.1699e-06	0.0343798	0.000290905	0.142069	0.000247405	NA	NA	0.707168	0.000117944	0.575611	0.0129674	0.740403	0.00920802	NA	NA
SCAPER	1.0835e-07	1.41744e-05	-5.31213	Brain_Amygdala	2.79249e-08	1.14266e-05	-5.55397	Colon_Transverse	5.5998e-08	1.54528e-05	5.43113	NA	NA	NA	1	1	1	0	3	-1.38249	4.73692	-2.11559	3.62327	2.4417	-4.8547	NA	NA	0.16682	2.1699e-06	0.0343798	0.000290905	0.0146183	1.20568e-06	NA	NA	0.707168	0.000117944	0.575611	0.0129674	0.397764	0.000131378	NA	NA
SCAPER	1.0835e-07	1.41744e-05	-5.31213	Brain_Amygdala	2.79249e-08	1.14266e-05	-5.55397	Esophagus_Gastroesophageal_Junction	8.00889e-05	0.00598468	3.94413	NA	NA	NA	1	1	1	0	3	-1.38249	4.73692	-2.11559	3.62327	1.46813	-3.66493	NA	NA	0.16682	2.1699e-06	0.0343798	0.000290905	0.142069	0.000247405	NA	NA	0.707168	0.000117944	0.575611	0.0129674	0.732069	0.00940749	NA	NA
SCAPER	1.0835e-07	1.41744e-05	-5.31213	Brain_Amygdala	2.79249e-08	1.14266e-05	-5.55397	Esophagus_Mucosa	8.00889e-05	0.00631296	3.94413	NA	NA	NA	1	1	1	0	3	-1.38249	4.73692	-2.11559	3.62327	1.46813	-3.66493	NA	NA	0.16682	2.1699e-06	0.0343798	0.000290905	0.142069	0.000247405	NA	NA	0.707168	0.000117944	0.575611	0.0129674	0.733692	0.00915585	NA	NA
SCAPER	1.0835e-07	1.41744e-05	-5.31213	Brain_Amygdala	2.79249e-08	1.14266e-05	-5.55397	Esophagus_Muscularis	4.29038e-08	1.22917e-05	5.47846	NA	NA	NA	1	1	1	0	3	-1.38249	4.73692	-2.11559	3.62327	2.30281	-4.97934	NA	NA	0.16682	2.1699e-06	0.0343798	0.000290905	0.0212896	6.38014e-07	NA	NA	0.707168	0.000117944	0.575611	0.0129674	0.445402	6.5498e-05	NA	NA
SCAPER	1.0835e-07	1.41744e-05	-5.31213	Brain_Amygdala	2.79249e-08	1.14266e-05	-5.55397	Heart_Atrial_Appendage	3.67834e-05	0.00367269	4.12681	NA	NA	NA	1	1	1	0	3	-1.38249	4.73692	-2.11559	3.62327	1.06641	-4.04969	NA	NA	0.16682	2.1699e-06	0.0343798	0.000290905	0.286236	5.12855e-05	NA	NA	0.707168	0.000117944	0.575611	0.0129674	0.844605	0.00310028	NA	NA
SCAPER	1.0835e-07	1.41744e-05	-5.31213	Brain_Amygdala	2.79249e-08	1.14266e-05	-5.55397	Heart_Left_Ventricle	5.5998e-08	1.70583e-05	5.43113	NA	NA	NA	1	1	1	0	3	-1.38249	4.73692	-2.11559	3.62327	2.4417	-4.8547	NA	NA	0.16682	2.1699e-06	0.0343798	0.000290905	0.0146183	1.20568e-06	NA	NA	0.707168	0.000117944	0.575611	0.0129674	0.401271	0.000132131	NA	NA
SCAPER	1.0835e-07	1.41744e-05	-5.31213	Brain_Amygdala	2.79249e-08	1.14266e-05	-5.55397	Kidney_Cortex	8.00889e-05	0.00649632	3.94413	NA	NA	NA	1	1	1	0	3	-1.38249	4.73692	-2.11559	3.62327	1.46813	-3.66493	NA	NA	0.16682	2.1699e-06	0.0343798	0.000290905	0.142069	0.000247405	NA	NA	0.707168	0.000117944	0.575611	0.0129674	0.731178	0.0114003	NA	NA
SCAPER	1.0835e-07	1.41744e-05	-5.31213	Brain_Amygdala	2.79249e-08	1.14266e-05	-5.55397	Lung	2.60141e-05	0.00226658	-4.20582	NA	NA	NA	1	1	1	0	3	-1.38249	4.73692	-2.11559	3.62327	-1.69303	3.85678	NA	NA	0.16682	2.1699e-06	0.0343798	0.000290905	0.0904496	0.000114892	NA	NA	0.707168	0.000117944	0.575611	0.0129674	0.668936	0.0053307	NA	NA
SCAPER	1.0835e-07	1.41744e-05	-5.31213	Brain_Amygdala	2.79249e-08	1.14266e-05	-5.55397	Minor_Salivary_Gland	3.91135e-08	9.65632e-06	5.49481	NA	NA	NA	1	1	1	0	3	-1.38249	4.73692	-2.11559	3.62327	2.29432	-5.00209	NA	NA	0.16682	2.1699e-06	0.0343798	0.000290905	0.0217719	5.6712e-07	NA	NA	0.707168	0.000117944	0.575611	0.0129674	0.443085	6.3263e-05	NA	NA
SCAPER	1.0835e-07	1.41744e-05	-5.31213	Brain_Amygdala	2.79249e-08	1.14266e-05	-5.55397	Muscle_Skeletal	3.67834e-05	0.00330026	4.12681	NA	NA	NA	1	1	1	0	3	-1.38249	4.73692	-2.11559	3.62327	1.06641	-4.04969	NA	NA	0.16682	2.1699e-06	0.0343798	0.000290905	0.286236	5.12855e-05	NA	NA	0.707168	0.000117944	0.575611	0.0129674	0.842129	0.00286408	NA	NA
SCAPER	1.0835e-07	1.41744e-05	-5.31213	Brain_Amygdala	2.79249e-08	1.14266e-05	-5.55397	Nerve_Tibial	3.04518e-08	8.88235e-06	5.53882	NA	NA	NA	1	1	1	0	3	-1.38249	4.73692	-2.11559	3.62327	2.34629	-5.02489	NA	NA	0.16682	2.1699e-06	0.0343798	0.000290905	0.0189612	5.03727e-07	NA	NA	0.707168	0.000117944	0.575611	0.0129674	0.424925	5.79015e-05	NA	NA
SCAPER	1.0835e-07	1.41744e-05	-5.31213	Brain_Amygdala	2.79249e-08	1.14266e-05	-5.55397	Ovary	5.5998e-08	1.84127e-05	5.43113	NA	NA	NA	1	1	1	0	3	-1.38249	4.73692	-2.11559	3.62327	2.4417	-4.8547	NA	NA	0.16682	2.1699e-06	0.0343798	0.000290905	0.0146183	1.20568e-06	NA	NA	0.707168	0.000117944	0.575611	0.0129674	0.37928	0.000125718	NA	NA
SCAPER	1.0835e-07	1.41744e-05	-5.31213	Brain_Amygdala	2.79249e-08	1.14266e-05	-5.55397	Pancreas	4.36765e-08	1.51112e-05	5.4753	NA	NA	NA	1	1	1	0	3	-1.38249	4.73692	-2.11559	3.62327	2.27897	-4.98804	NA	NA	0.16682	2.1699e-06	0.0343798	0.000290905	0.0226686	6.09957e-07	NA	NA	0.707168	0.000117944	0.575611	0.0129674	0.458368	7.21763e-05	NA	NA
SCAPER	1.0835e-07	1.41744e-05	-5.31213	Brain_Amygdala	2.79249e-08	1.14266e-05	-5.55397	Pituitary	5.96214e-08	1.94714e-05	-5.41993	NA	NA	NA	1	1	1	0	3	-1.38249	4.73692	-2.11559	3.62327	-2.33125	4.90062	NA	NA	0.16682	2.1699e-06	0.0343798	0.000290905	0.01974	9.55365e-07	NA	NA	0.707168	0.000117944	0.575611	0.0129674	0.441887	0.000100253	NA	NA
SCAPER	1.0835e-07	1.41744e-05	-5.31213	Brain_Amygdala	2.79249e-08	1.14266e-05	-5.55397	Prostate	8.00889e-05	0.00590237	3.94413	NA	NA	NA	1	1	1	0	3	-1.38249	4.73692	-2.11559	3.62327	1.46813	-3.66493	NA	NA	0.16682	2.1699e-06	0.0343798	0.000290905	0.142069	0.000247405	NA	NA	0.707168	0.000117944	0.575611	0.0129674	0.737733	0.00950724	NA	NA
SCAPER	1.0835e-07	1.41744e-05	-5.31213	Brain_Amygdala	2.79249e-08	1.14266e-05	-5.55397	Skin_Not_Sun_Exposed_Suprapubic	5.5998e-08	1.92106e-05	5.43113	NA	NA	NA	1	1	1	0	3	-1.38249	4.73692	-2.11559	3.62327	2.4417	-4.8547	NA	NA	0.16682	2.1699e-06	0.0343798	0.000290905	0.0146183	1.20568e-06	NA	NA	0.707168	0.000117944	0.575611	0.0129674	0.377593	0.000119758	NA	NA
SCAPER	1.0835e-07	1.41744e-05	-5.31213	Brain_Amygdala	2.79249e-08	1.14266e-05	-5.55397	Skin_Sun_Exposed_Lower_leg	5.5998e-08	1.47127e-05	5.43113	NA	NA	NA	1	1	1	0	3	-1.38249	4.73692	-2.11559	3.62327	2.4417	-4.8547	NA	NA	0.16682	2.1699e-06	0.0343798	0.000290905	0.0146183	1.20568e-06	NA	NA	0.707168	0.000117944	0.575611	0.0129674	0.381752	0.000118946	NA	NA
SCAPER	1.0835e-07	1.41744e-05	-5.31213	Brain_Amygdala	2.79249e-08	1.14266e-05	-5.55397	Small_Intestine_Terminal_Ileum	3.67834e-05	0.00348042	-4.12681	NA	NA	NA	1	1	1	0	3	-1.38249	4.73692	-2.11559	3.62327	-1.06641	4.04969	NA	NA	0.16682	2.1699e-06	0.0343798	0.000290905	0.286236	5.12855e-05	NA	NA	0.707168	0.000117944	0.575611	0.0129674	0.84475	0.00286338	NA	NA
SCAPER	1.0835e-07	1.41744e-05	-5.31213	Brain_Amygdala	2.79249e-08	1.14266e-05	-5.55397	Spleen	5.5998e-08	1.71043e-05	5.43113	NA	NA	NA	1	1	1	0	3	-1.38249	4.73692	-2.11559	3.62327	2.4417	-4.8547	NA	NA	0.16682	2.1699e-06	0.0343798	0.000290905	0.0146183	1.20568e-06	NA	NA	0.707168	0.000117944	0.575611	0.0129674	0.385437	0.000115251	NA	NA
SCAPER	1.0835e-07	1.41744e-05	-5.31213	Brain_Amygdala	2.79249e-08	1.14266e-05	-5.55397	Stomach	3.0384e-08	9.42283e-06	5.53921	NA	NA	NA	1	1	1	0	3	-1.38249	4.73692	-2.11559	3.62327	2.31039	-5.04378	NA	NA	0.16682	2.1699e-06	0.0343798	0.000290905	0.0208665	4.56422e-07	NA	NA	0.707168	0.000117944	0.575611	0.0129674	0.445787	5.44658e-05	NA	NA
SCAPER	1.0835e-07	1.41744e-05	-5.31213	Brain_Amygdala	2.79249e-08	1.14266e-05	-5.55397	Testis	2.43653e-08	9.00767e-06	5.57775	NA	NA	NA	1	1	1	0	3	-1.38249	4.73692	-2.11559	3.62327	2.31021	-5.08723	NA	NA	0.16682	2.1699e-06	0.0343798	0.000290905	0.0208767	3.63333e-07	NA	NA	0.707168	0.000117944	0.575611	0.0129674	0.463829	5.10904e-05	NA	NA
SCAPER	1.0835e-07	1.41744e-05	-5.31213	Brain_Amygdala	2.79249e-08	1.14266e-05	-5.55397	Thyroid	5.5998e-08	1.79544e-05	5.43113	NA	NA	NA	1	1	1	0	3	-1.38249	4.73692	-2.11559	3.62327	2.4417	-4.8547	NA	NA	0.16682	2.1699e-06	0.0343798	0.000290905	0.0146183	1.20568e-06	NA	NA	0.707168	0.000117944	0.575611	0.0129674	0.384567	0.00011835	NA	NA
SCAPER	1.0835e-07	1.41744e-05	-5.31213	Brain_Amygdala	2.79249e-08	1.14266e-05	-5.55397	Uterus	8.00889e-05	0.00613326	3.94413	NA	NA	NA	1	1	1	0	3	-1.38249	4.73692	-2.11559	3.62327	1.46813	-3.66493	NA	NA	0.16682	2.1699e-06	0.0343798	0.000290905	0.142069	0.000247405	NA	NA	0.707168	0.000117944	0.575611	0.0129674	0.738808	0.00929295	NA	NA
SCAPER	1.0835e-07	1.41744e-05	-5.31213	Brain_Amygdala	2.79249e-08	1.14266e-05	-5.55397	Vagina	4.34221e-08	1.41891e-05	5.47634	NA	NA	NA	1	1	1	0	3	-1.38249	4.73692	-2.11559	3.62327	2.32259	-4.96678	NA	NA	0.16682	2.1699e-06	0.0343798	0.000290905	0.020201	6.8074e-07	NA	NA	0.707168	0.000117944	0.575611	0.0129674	0.451691	7.98735e-05	NA	NA
SCAPER	1.0835e-07	1.41744e-05	-5.31213	Brain_Amygdala	2.79249e-08	1.14266e-05	-5.55397	smultixcan	5.96214e-08	1.7149e-05	-4.44089e-16	NA	NA	NA	1	1	1	0	3	-1.38249	4.73692	-2.11559	3.62327	-4.44089e-16	8.88178e-16	NA	NA	0.16682	2.1699e-06	0.0343798	0.000290905	0.01974	9.55365e-07	NA	NA	0.707168	0.000117944	0.575611	0.0129674	0.429173	9.6295e-05	NA	NA
SCAPER	1.0835e-07	1.41744e-05	-5.31213	Brain_Caudate_basal_ganglia	2.70883e-08	1.02505e-05	-5.55928	Adipose_Subcutaneous	8.34113e-07	0.000167253	-4.92721	NA	NA	NA	1	1	1	0	3	-1.38249	4.73692	-2.0393	3.16575	-2.146	4.44328	NA	NA	0.16682	2.1699e-06	0.0414203	0.00154684	0.0318729	8.85961e-06	NA	NA	0.707168	0.000117944	0.610349	0.0423714	0.509967	0.000675777	NA	NA
SCAPER	1.0835e-07	1.41744e-05	-5.31213	Brain_Caudate_basal_ganglia	2.70883e-08	1.02505e-05	-5.55928	Adipose_Visceral_Omentum	2.39609e-07	5.68212e-05	5.16565	NA	NA	NA	1	1	1	0	3	-1.38249	4.73692	-2.0393	3.16575	2.10919	-4.7153	NA	NA	0.16682	2.1699e-06	0.0414203	0.00154684	0.0349278	2.41353e-06	NA	NA	0.707168	0.000117944	0.610349	0.0423714	0.531097	0.000218673	NA	NA
SCAPER	1.0835e-07	1.41744e-05	-5.31213	Brain_Caudate_basal_ganglia	2.70883e-08	1.02505e-05	-5.55928	Adrenal_Gland	5.5998e-08	2.01983e-05	5.43113	NA	NA	NA	1	1	1	0	3	-1.38249	4.73692	-2.0393	3.16575	2.4417	-4.8547	NA	NA	0.16682	2.1699e-06	0.0414203	0.00154684	0.0146183	1.20568e-06	NA	NA	0.707168	0.000117944	0.610349	0.0423714	0.395285	0.000126319	NA	NA
SCAPER	1.0835e-07	1.41744e-05	-5.31213	Brain_Caudate_basal_ganglia	2.70883e-08	1.02505e-05	-5.55928	Artery_Aorta	8.00889e-05	0.00581713	3.94413	NA	NA	NA	1	1	1	0	3	-1.38249	4.73692	-2.0393	3.16575	1.46813	-3.66493	NA	NA	0.16682	2.1699e-06	0.0414203	0.00154684	0.142069	0.000247405	NA	NA	0.707168	0.000117944	0.610349	0.0423714	0.740771	0.00910789	NA	NA
SCAPER	1.0835e-07	1.41744e-05	-5.31213	Brain_Caudate_basal_ganglia	2.70883e-08	1.02505e-05	-5.55928	Artery_Coronary	3.38193e-07	7.4187e-05	5.10082	NA	NA	NA	1	1	1	0	3	-1.38249	4.73692	-2.0393	3.16575	2.08484	-4.65515	NA	NA	0.16682	2.1699e-06	0.0414203	0.00154684	0.0370841	3.23743e-06	NA	NA	0.707168	0.000117944	0.610349	0.0423714	0.537149	0.000296379	NA	NA
SCAPER	1.0835e-07	1.41744e-05	-5.31213	Brain_Caudate_basal_ganglia	2.70883e-08	1.02505e-05	-5.55928	Artery_Tibial	4.63624e-08	1.27347e-05	-5.46473	NA	NA	NA	1	1	1	0	3	-1.38249	4.73692	-2.0393	3.16575	-2.42444	4.90833	NA	NA	0.16682	2.1699e-06	0.0414203	0.00154684	0.0153321	9.18554e-07	NA	NA	0.707168	0.000117944	0.610349	0.0423714	0.402624	9.10773e-05	NA	NA
SCAPER	1.0835e-07	1.41744e-05	-5.31213	Brain_Caudate_basal_ganglia	2.70883e-08	1.02505e-05	-5.55928	Brain_Amygdala	0.000121255	0.00905907	3.84358	NA	NA	NA	1	1	1	0	3	-1.38249	4.73692	-2.0393	3.16575	1.18642	-3.68754	NA	NA	0.16682	2.1699e-06	0.0414203	0.00154684	0.235457	0.000226432	NA	NA	0.707168	0.000117944	0.610349	0.0423714	0.820997	0.0111604	NA	NA
SCAPER	1.0835e-07	1.41744e-05	-5.31213	Brain_Caudate_basal_ganglia	2.70883e-08	1.02505e-05	-5.55928	Brain_Anterior_cingulate_cortex_BA24	0.000119147	0.0084691	3.84787	NA	NA	NA	1	1	1	0	3	-1.38249	4.73692	-2.0393	3.16575	1.25284	-3.65268	NA	NA	0.16682	2.1699e-06	0.0414203	0.00154684	0.210265	0.000259515	NA	NA	0.707168	0.000117944	0.610349	0.0423714	0.801903	0.0115112	NA	NA
SCAPER	1.0835e-07	1.41744e-05	-5.31213	Brain_Caudate_basal_ganglia	2.70883e-08	1.02505e-05	-5.55928	Brain_Caudate_basal_ganglia	5.5998e-08	1.75294e-05	-5.43113	NA	NA	NA	1	1	1	0	3	-1.38249	4.73692	-2.0393	3.16575	-2.4417	4.8547	NA	NA	0.16682	2.1699e-06	0.0414203	0.00154684	0.0146183	1.20568e-06	NA	NA	0.707168	0.000117944	0.610349	0.0423714	0.404357	0.000134043	NA	NA
SCAPER	1.0835e-07	1.41744e-05	-5.31213	Brain_Caudate_basal_ganglia	2.70883e-08	1.02505e-05	-5.55928	Brain_Cerebellar_Hemisphere	8.00889e-05	0.00593063	3.94413	NA	NA	NA	1	1	1	0	3	-1.38249	4.73692	-2.0393	3.16575	1.46813	-3.66493	NA	NA	0.16682	2.1699e-06	0.0414203	0.00154684	0.142069	0.000247405	NA	NA	0.707168	0.000117944	0.610349	0.0423714	0.715995	0.00913421	NA	NA
SCAPER	1.0835e-07	1.41744e-05	-5.31213	Brain_Caudate_basal_ganglia	2.70883e-08	1.02505e-05	-5.55928	Brain_Cerebellum	3.67834e-05	0.00344802	4.12681	NA	NA	NA	1	1	1	0	3	-1.38249	4.73692	-2.0393	3.16575	1.06641	-4.04969	NA	NA	0.16682	2.1699e-06	0.0414203	0.00154684	0.286236	5.12855e-05	NA	NA	0.707168	0.000117944	0.610349	0.0423714	0.84229	0.0028166	NA	NA
SCAPER	1.0835e-07	1.41744e-05	-5.31213	Brain_Caudate_basal_ganglia	2.70883e-08	1.02505e-05	-5.55928	Brain_Cortex	8.00889e-05	0.00630618	3.94413	NA	NA	NA	1	1	1	0	3	-1.38249	4.73692	-2.0393	3.16575	1.46813	-3.66493	NA	NA	0.16682	2.1699e-06	0.0414203	0.00154684	0.142069	0.000247405	NA	NA	0.707168	0.000117944	0.610349	0.0423714	0.733539	0.00986652	NA	NA
SCAPER	1.0835e-07	1.41744e-05	-5.31213	Brain_Caudate_basal_ganglia	2.70883e-08	1.02505e-05	-5.55928	Brain_Frontal_Cortex_BA9	8.00889e-05	0.00670382	3.94413	NA	NA	NA	1	1	1	0	3	-1.38249	4.73692	-2.0393	3.16575	1.46813	-3.66493	NA	NA	0.16682	2.1699e-06	0.0414203	0.00154684	0.142069	0.000247405	NA	NA	0.707168	0.000117944	0.610349	0.0423714	0.7405	0.0101309	NA	NA
SCAPER	1.0835e-07	1.41744e-05	-5.31213	Brain_Caudate_basal_ganglia	2.70883e-08	1.02505e-05	-5.55928	Brain_Hippocampus	0.000121255	0.00992065	3.84358	NA	NA	NA	1	1	1	0	3	-1.38249	4.73692	-2.0393	3.16575	1.18642	-3.68754	NA	NA	0.16682	2.1699e-06	0.0414203	0.00154684	0.235457	0.000226432	NA	NA	0.707168	0.000117944	0.610349	0.0423714	0.822072	0.0103734	NA	NA
SCAPER	1.0835e-07	1.41744e-05	-5.31213	Brain_Caudate_basal_ganglia	2.70883e-08	1.02505e-05	-5.55928	Brain_Hypothalamus	8.34113e-07	0.000211223	4.92721	NA	NA	NA	1	1	1	0	3	-1.38249	4.73692	-2.0393	3.16575	2.146	-4.44328	NA	NA	0.16682	2.1699e-06	0.0414203	0.00154684	0.0318729	8.85961e-06	NA	NA	0.707168	0.000117944	0.610349	0.0423714	0.527088	0.000800476	NA	NA
SCAPER	1.0835e-07	1.41744e-05	-5.31213	Brain_Caudate_basal_ganglia	2.70883e-08	1.02505e-05	-5.55928	Brain_Nucleus_accumbens_basal_ganglia	0.000119147	0.00924343	3.84787	NA	NA	NA	1	1	1	0	3	-1.38249	4.73692	-2.0393	3.16575	1.25284	-3.65268	NA	NA	0.16682	2.1699e-06	0.0414203	0.00154684	0.210265	0.000259515	NA	NA	0.707168	0.000117944	0.610349	0.0423714	0.79485	0.0112601	NA	NA
SCAPER	1.0835e-07	1.41744e-05	-5.31213	Brain_Caudate_basal_ganglia	2.70883e-08	1.02505e-05	-5.55928	Brain_Putamen_basal_ganglia	8.00889e-05	0.00698123	3.94413	NA	NA	NA	1	1	1	0	3	-1.38249	4.73692	-2.0393	3.16575	1.46813	-3.66493	NA	NA	0.16682	2.1699e-06	0.0414203	0.00154684	0.142069	0.000247405	NA	NA	0.707168	0.000117944	0.610349	0.0423714	0.744324	0.0105005	NA	NA
SCAPER	1.0835e-07	1.41744e-05	-5.31213	Brain_Caudate_basal_ganglia	2.70883e-08	1.02505e-05	-5.55928	Breast_Mammary_Tissue	5.92392e-07	0.0001175	4.99368	NA	NA	NA	1	1	1	0	3	-1.38249	4.73692	-2.0393	3.16575	1.23971	-4.94656	NA	NA	0.16682	2.1699e-06	0.0414203	0.00154684	0.215082	7.55356e-07	NA	NA	0.707168	0.000117944	0.610349	0.0423714	0.800614	7.9715e-05	NA	NA
SCAPER	1.0835e-07	1.41744e-05	-5.31213	Brain_Caudate_basal_ganglia	2.70883e-08	1.02505e-05	-5.55928	Cells_Cultured_fibroblasts	8.00889e-05	0.00575333	3.94413	NA	NA	NA	1	1	1	0	3	-1.38249	4.73692	-2.0393	3.16575	1.46813	-3.66493	NA	NA	0.16682	2.1699e-06	0.0414203	0.00154684	0.142069	0.000247405	NA	NA	0.707168	0.000117944	0.610349	0.0423714	0.723514	0.00910282	NA	NA
SCAPER	1.0835e-07	1.41744e-05	-5.31213	Brain_Caudate_basal_ganglia	2.70883e-08	1.02505e-05	-5.55928	Cells_EBV-transformed_lymphocytes	8.00889e-05	0.00497817	3.94413	NA	NA	NA	1	1	1	0	3	-1.38249	4.73692	-2.0393	3.16575	1.46813	-3.66493	NA	NA	0.16682	2.1699e-06	0.0414203	0.00154684	0.142069	0.000247405	NA	NA	0.707168	0.000117944	0.610349	0.0423714	0.722081	0.00843321	NA	NA
SCAPER	1.0835e-07	1.41744e-05	-5.31213	Brain_Caudate_basal_ganglia	2.70883e-08	1.02505e-05	-5.55928	Colon_Sigmoid	8.00889e-05	0.00585156	3.94413	NA	NA	NA	1	1	1	0	3	-1.38249	4.73692	-2.0393	3.16575	1.46813	-3.66493	NA	NA	0.16682	2.1699e-06	0.0414203	0.00154684	0.142069	0.000247405	NA	NA	0.707168	0.000117944	0.610349	0.0423714	0.740403	0.00920802	NA	NA
SCAPER	1.0835e-07	1.41744e-05	-5.31213	Brain_Caudate_basal_ganglia	2.70883e-08	1.02505e-05	-5.55928	Colon_Transverse	5.5998e-08	1.54528e-05	5.43113	NA	NA	NA	1	1	1	0	3	-1.38249	4.73692	-2.0393	3.16575	2.4417	-4.8547	NA	NA	0.16682	2.1699e-06	0.0414203	0.00154684	0.0146183	1.20568e-06	NA	NA	0.707168	0.000117944	0.610349	0.0423714	0.397764	0.000131378	NA	NA
SCAPER	1.0835e-07	1.41744e-05	-5.31213	Brain_Caudate_basal_ganglia	2.70883e-08	1.02505e-05	-5.55928	Esophagus_Gastroesophageal_Junction	8.00889e-05	0.00598468	3.94413	NA	NA	NA	1	1	1	0	3	-1.38249	4.73692	-2.0393	3.16575	1.46813	-3.66493	NA	NA	0.16682	2.1699e-06	0.0414203	0.00154684	0.142069	0.000247405	NA	NA	0.707168	0.000117944	0.610349	0.0423714	0.732069	0.00940749	NA	NA
SCAPER	1.0835e-07	1.41744e-05	-5.31213	Brain_Caudate_basal_ganglia	2.70883e-08	1.02505e-05	-5.55928	Esophagus_Mucosa	8.00889e-05	0.00631296	3.94413	NA	NA	NA	1	1	1	0	3	-1.38249	4.73692	-2.0393	3.16575	1.46813	-3.66493	NA	NA	0.16682	2.1699e-06	0.0414203	0.00154684	0.142069	0.000247405	NA	NA	0.707168	0.000117944	0.610349	0.0423714	0.733692	0.00915585	NA	NA
SCAPER	1.0835e-07	1.41744e-05	-5.31213	Brain_Caudate_basal_ganglia	2.70883e-08	1.02505e-05	-5.55928	Esophagus_Muscularis	4.29038e-08	1.22917e-05	5.47846	NA	NA	NA	1	1	1	0	3	-1.38249	4.73692	-2.0393	3.16575	2.30281	-4.97934	NA	NA	0.16682	2.1699e-06	0.0414203	0.00154684	0.0212896	6.38014e-07	NA	NA	0.707168	0.000117944	0.610349	0.0423714	0.445402	6.5498e-05	NA	NA
SCAPER	1.0835e-07	1.41744e-05	-5.31213	Brain_Caudate_basal_ganglia	2.70883e-08	1.02505e-05	-5.55928	Heart_Atrial_Appendage	3.67834e-05	0.00367269	4.12681	NA	NA	NA	1	1	1	0	3	-1.38249	4.73692	-2.0393	3.16575	1.06641	-4.04969	NA	NA	0.16682	2.1699e-06	0.0414203	0.00154684	0.286236	5.12855e-05	NA	NA	0.707168	0.000117944	0.610349	0.0423714	0.844605	0.00310028	NA	NA
SCAPER	1.0835e-07	1.41744e-05	-5.31213	Brain_Caudate_basal_ganglia	2.70883e-08	1.02505e-05	-5.55928	Heart_Left_Ventricle	5.5998e-08	1.70583e-05	5.43113	NA	NA	NA	1	1	1	0	3	-1.38249	4.73692	-2.0393	3.16575	2.4417	-4.8547	NA	NA	0.16682	2.1699e-06	0.0414203	0.00154684	0.0146183	1.20568e-06	NA	NA	0.707168	0.000117944	0.610349	0.0423714	0.401271	0.000132131	NA	NA
SCAPER	1.0835e-07	1.41744e-05	-5.31213	Brain_Caudate_basal_ganglia	2.70883e-08	1.02505e-05	-5.55928	Kidney_Cortex	8.00889e-05	0.00649632	3.94413	NA	NA	NA	1	1	1	0	3	-1.38249	4.73692	-2.0393	3.16575	1.46813	-3.66493	NA	NA	0.16682	2.1699e-06	0.0414203	0.00154684	0.142069	0.000247405	NA	NA	0.707168	0.000117944	0.610349	0.0423714	0.731178	0.0114003	NA	NA
SCAPER	1.0835e-07	1.41744e-05	-5.31213	Brain_Caudate_basal_ganglia	2.70883e-08	1.02505e-05	-5.55928	Lung	2.60141e-05	0.00226658	-4.20582	NA	NA	NA	1	1	1	0	3	-1.38249	4.73692	-2.0393	3.16575	-1.69303	3.85678	NA	NA	0.16682	2.1699e-06	0.0414203	0.00154684	0.0904496	0.000114892	NA	NA	0.707168	0.000117944	0.610349	0.0423714	0.668936	0.0053307	NA	NA
SCAPER	1.0835e-07	1.41744e-05	-5.31213	Brain_Caudate_basal_ganglia	2.70883e-08	1.02505e-05	-5.55928	Minor_Salivary_Gland	3.91135e-08	9.65632e-06	5.49481	NA	NA	NA	1	1	1	0	3	-1.38249	4.73692	-2.0393	3.16575	2.29432	-5.00209	NA	NA	0.16682	2.1699e-06	0.0414203	0.00154684	0.0217719	5.6712e-07	NA	NA	0.707168	0.000117944	0.610349	0.0423714	0.443085	6.3263e-05	NA	NA
SCAPER	1.0835e-07	1.41744e-05	-5.31213	Brain_Caudate_basal_ganglia	2.70883e-08	1.02505e-05	-5.55928	Muscle_Skeletal	3.67834e-05	0.00330026	4.12681	NA	NA	NA	1	1	1	0	3	-1.38249	4.73692	-2.0393	3.16575	1.06641	-4.04969	NA	NA	0.16682	2.1699e-06	0.0414203	0.00154684	0.286236	5.12855e-05	NA	NA	0.707168	0.000117944	0.610349	0.0423714	0.842129	0.00286408	NA	NA
SCAPER	1.0835e-07	1.41744e-05	-5.31213	Brain_Caudate_basal_ganglia	2.70883e-08	1.02505e-05	-5.55928	Nerve_Tibial	3.04518e-08	8.88235e-06	5.53882	NA	NA	NA	1	1	1	0	3	-1.38249	4.73692	-2.0393	3.16575	2.34629	-5.02489	NA	NA	0.16682	2.1699e-06	0.0414203	0.00154684	0.0189612	5.03727e-07	NA	NA	0.707168	0.000117944	0.610349	0.0423714	0.424925	5.79015e-05	NA	NA
SCAPER	1.0835e-07	1.41744e-05	-5.31213	Brain_Caudate_basal_ganglia	2.70883e-08	1.02505e-05	-5.55928	Ovary	5.5998e-08	1.84127e-05	5.43113	NA	NA	NA	1	1	1	0	3	-1.38249	4.73692	-2.0393	3.16575	2.4417	-4.8547	NA	NA	0.16682	2.1699e-06	0.0414203	0.00154684	0.0146183	1.20568e-06	NA	NA	0.707168	0.000117944	0.610349	0.0423714	0.37928	0.000125718	NA	NA
SCAPER	1.0835e-07	1.41744e-05	-5.31213	Brain_Caudate_basal_ganglia	2.70883e-08	1.02505e-05	-5.55928	Pancreas	4.36765e-08	1.51112e-05	5.4753	NA	NA	NA	1	1	1	0	3	-1.38249	4.73692	-2.0393	3.16575	2.27897	-4.98804	NA	NA	0.16682	2.1699e-06	0.0414203	0.00154684	0.0226686	6.09957e-07	NA	NA	0.707168	0.000117944	0.610349	0.0423714	0.458368	7.21763e-05	NA	NA
SCAPER	1.0835e-07	1.41744e-05	-5.31213	Brain_Caudate_basal_ganglia	2.70883e-08	1.02505e-05	-5.55928	Pituitary	5.96214e-08	1.94714e-05	-5.41993	NA	NA	NA	1	1	1	0	3	-1.38249	4.73692	-2.0393	3.16575	-2.33125	4.90062	NA	NA	0.16682	2.1699e-06	0.0414203	0.00154684	0.01974	9.55365e-07	NA	NA	0.707168	0.000117944	0.610349	0.0423714	0.441887	0.000100253	NA	NA
SCAPER	1.0835e-07	1.41744e-05	-5.31213	Brain_Caudate_basal_ganglia	2.70883e-08	1.02505e-05	-5.55928	Prostate	8.00889e-05	0.00590237	3.94413	NA	NA	NA	1	1	1	0	3	-1.38249	4.73692	-2.0393	3.16575	1.46813	-3.66493	NA	NA	0.16682	2.1699e-06	0.0414203	0.00154684	0.142069	0.000247405	NA	NA	0.707168	0.000117944	0.610349	0.0423714	0.737733	0.00950724	NA	NA
SCAPER	1.0835e-07	1.41744e-05	-5.31213	Brain_Caudate_basal_ganglia	2.70883e-08	1.02505e-05	-5.55928	Skin_Not_Sun_Exposed_Suprapubic	5.5998e-08	1.92106e-05	5.43113	NA	NA	NA	1	1	1	0	3	-1.38249	4.73692	-2.0393	3.16575	2.4417	-4.8547	NA	NA	0.16682	2.1699e-06	0.0414203	0.00154684	0.0146183	1.20568e-06	NA	NA	0.707168	0.000117944	0.610349	0.0423714	0.377593	0.000119758	NA	NA
SCAPER	1.0835e-07	1.41744e-05	-5.31213	Brain_Caudate_basal_ganglia	2.70883e-08	1.02505e-05	-5.55928	Skin_Sun_Exposed_Lower_leg	5.5998e-08	1.47127e-05	5.43113	NA	NA	NA	1	1	1	0	3	-1.38249	4.73692	-2.0393	3.16575	2.4417	-4.8547	NA	NA	0.16682	2.1699e-06	0.0414203	0.00154684	0.0146183	1.20568e-06	NA	NA	0.707168	0.000117944	0.610349	0.0423714	0.381752	0.000118946	NA	NA
SCAPER	1.0835e-07	1.41744e-05	-5.31213	Brain_Caudate_basal_ganglia	2.70883e-08	1.02505e-05	-5.55928	Small_Intestine_Terminal_Ileum	3.67834e-05	0.00348042	-4.12681	NA	NA	NA	1	1	1	0	3	-1.38249	4.73692	-2.0393	3.16575	-1.06641	4.04969	NA	NA	0.16682	2.1699e-06	0.0414203	0.00154684	0.286236	5.12855e-05	NA	NA	0.707168	0.000117944	0.610349	0.0423714	0.84475	0.00286338	NA	NA
SCAPER	1.0835e-07	1.41744e-05	-5.31213	Brain_Caudate_basal_ganglia	2.70883e-08	1.02505e-05	-5.55928	Spleen	5.5998e-08	1.71043e-05	5.43113	NA	NA	NA	1	1	1	0	3	-1.38249	4.73692	-2.0393	3.16575	2.4417	-4.8547	NA	NA	0.16682	2.1699e-06	0.0414203	0.00154684	0.0146183	1.20568e-06	NA	NA	0.707168	0.000117944	0.610349	0.0423714	0.385437	0.000115251	NA	NA
SCAPER	1.0835e-07	1.41744e-05	-5.31213	Brain_Caudate_basal_ganglia	2.70883e-08	1.02505e-05	-5.55928	Stomach	3.0384e-08	9.42283e-06	5.53921	NA	NA	NA	1	1	1	0	3	-1.38249	4.73692	-2.0393	3.16575	2.31039	-5.04378	NA	NA	0.16682	2.1699e-06	0.0414203	0.00154684	0.0208665	4.56422e-07	NA	NA	0.707168	0.000117944	0.610349	0.0423714	0.445787	5.44658e-05	NA	NA
SCAPER	1.0835e-07	1.41744e-05	-5.31213	Brain_Caudate_basal_ganglia	2.70883e-08	1.02505e-05	-5.55928	Testis	2.43653e-08	9.00767e-06	5.57775	NA	NA	NA	1	1	1	0	3	-1.38249	4.73692	-2.0393	3.16575	2.31021	-5.08723	NA	NA	0.16682	2.1699e-06	0.0414203	0.00154684	0.0208767	3.63333e-07	NA	NA	0.707168	0.000117944	0.610349	0.0423714	0.463829	5.10904e-05	NA	NA
SCAPER	1.0835e-07	1.41744e-05	-5.31213	Brain_Caudate_basal_ganglia	2.70883e-08	1.02505e-05	-5.55928	Thyroid	5.5998e-08	1.79544e-05	5.43113	NA	NA	NA	1	1	1	0	3	-1.38249	4.73692	-2.0393	3.16575	2.4417	-4.8547	NA	NA	0.16682	2.1699e-06	0.0414203	0.00154684	0.0146183	1.20568e-06	NA	NA	0.707168	0.000117944	0.610349	0.0423714	0.384567	0.00011835	NA	NA
SCAPER	1.0835e-07	1.41744e-05	-5.31213	Brain_Caudate_basal_ganglia	2.70883e-08	1.02505e-05	-5.55928	Uterus	8.00889e-05	0.00613326	3.94413	NA	NA	NA	1	1	1	0	3	-1.38249	4.73692	-2.0393	3.16575	1.46813	-3.66493	NA	NA	0.16682	2.1699e-06	0.0414203	0.00154684	0.142069	0.000247405	NA	NA	0.707168	0.000117944	0.610349	0.0423714	0.738808	0.00929295	NA	NA
SCAPER	1.0835e-07	1.41744e-05	-5.31213	Brain_Caudate_basal_ganglia	2.70883e-08	1.02505e-05	-5.55928	Vagina	4.34221e-08	1.41891e-05	5.47634	NA	NA	NA	1	1	1	0	3	-1.38249	4.73692	-2.0393	3.16575	2.32259	-4.96678	NA	NA	0.16682	2.1699e-06	0.0414203	0.00154684	0.020201	6.8074e-07	NA	NA	0.707168	0.000117944	0.610349	0.0423714	0.451691	7.98735e-05	NA	NA
SCAPER	1.0835e-07	1.41744e-05	-5.31213	Brain_Caudate_basal_ganglia	2.70883e-08	1.02505e-05	-5.55928	smultixcan	5.96214e-08	1.7149e-05	-4.44089e-16	NA	NA	NA	1	1	1	0	3	-1.38249	4.73692	-2.0393	3.16575	-4.44089e-16	8.88178e-16	NA	NA	0.16682	2.1699e-06	0.0414203	0.00154684	0.01974	9.55365e-07	NA	NA	0.707168	0.000117944	0.610349	0.0423714	0.429173	9.6295e-05	NA	NA
SCAPER	1.0835e-07	1.41744e-05	-5.31213	Brain_Cortex	2.70883e-08	9.63442e-06	-5.55928	Adipose_Subcutaneous	8.34113e-07	0.000167253	-4.92721	NA	NA	NA	1	1	1	0	3	-1.38249	4.73692	-2.18934	3.58478	-2.146	4.44328	NA	NA	0.16682	2.1699e-06	0.0285721	0.000337366	0.0318729	8.85961e-06	NA	NA	0.707168	0.000117944	0.569856	0.0139461	0.509967	0.000675777	NA	NA
SCAPER	1.0835e-07	1.41744e-05	-5.31213	Brain_Cortex	2.70883e-08	9.63442e-06	-5.55928	Adipose_Visceral_Omentum	2.39609e-07	5.68212e-05	5.16565	NA	NA	NA	1	1	1	0	3	-1.38249	4.73692	-2.18934	3.58478	2.10919	-4.7153	NA	NA	0.16682	2.1699e-06	0.0285721	0.000337366	0.0349278	2.41353e-06	NA	NA	0.707168	0.000117944	0.569856	0.0139461	0.531097	0.000218673	NA	NA
SCAPER	1.0835e-07	1.41744e-05	-5.31213	Brain_Cortex	2.70883e-08	9.63442e-06	-5.55928	Adrenal_Gland	5.5998e-08	2.01983e-05	5.43113	NA	NA	NA	1	1	1	0	3	-1.38249	4.73692	-2.18934	3.58478	2.4417	-4.8547	NA	NA	0.16682	2.1699e-06	0.0285721	0.000337366	0.0146183	1.20568e-06	NA	NA	0.707168	0.000117944	0.569856	0.0139461	0.395285	0.000126319	NA	NA
SCAPER	1.0835e-07	1.41744e-05	-5.31213	Brain_Cortex	2.70883e-08	9.63442e-06	-5.55928	Artery_Aorta	8.00889e-05	0.00581713	3.94413	NA	NA	NA	1	1	1	0	3	-1.38249	4.73692	-2.18934	3.58478	1.46813	-3.66493	NA	NA	0.16682	2.1699e-06	0.0285721	0.000337366	0.142069	0.000247405	NA	NA	0.707168	0.000117944	0.569856	0.0139461	0.740771	0.00910789	NA	NA
SCAPER	1.0835e-07	1.41744e-05	-5.31213	Brain_Cortex	2.70883e-08	9.63442e-06	-5.55928	Artery_Coronary	3.38193e-07	7.4187e-05	5.10082	NA	NA	NA	1	1	1	0	3	-1.38249	4.73692	-2.18934	3.58478	2.08484	-4.65515	NA	NA	0.16682	2.1699e-06	0.0285721	0.000337366	0.0370841	3.23743e-06	NA	NA	0.707168	0.000117944	0.569856	0.0139461	0.537149	0.000296379	NA	NA
SCAPER	1.0835e-07	1.41744e-05	-5.31213	Brain_Cortex	2.70883e-08	9.63442e-06	-5.55928	Artery_Tibial	4.63624e-08	1.27347e-05	-5.46473	NA	NA	NA	1	1	1	0	3	-1.38249	4.73692	-2.18934	3.58478	-2.42444	4.90833	NA	NA	0.16682	2.1699e-06	0.0285721	0.000337366	0.0153321	9.18554e-07	NA	NA	0.707168	0.000117944	0.569856	0.0139461	0.402624	9.10773e-05	NA	NA
SCAPER	1.0835e-07	1.41744e-05	-5.31213	Brain_Cortex	2.70883e-08	9.63442e-06	-5.55928	Brain_Amygdala	0.000121255	0.00905907	3.84358	NA	NA	NA	1	1	1	0	3	-1.38249	4.73692	-2.18934	3.58478	1.18642	-3.68754	NA	NA	0.16682	2.1699e-06	0.0285721	0.000337366	0.235457	0.000226432	NA	NA	0.707168	0.000117944	0.569856	0.0139461	0.820997	0.0111604	NA	NA
SCAPER	1.0835e-07	1.41744e-05	-5.31213	Brain_Cortex	2.70883e-08	9.63442e-06	-5.55928	Brain_Anterior_cingulate_cortex_BA24	0.000119147	0.0084691	3.84787	NA	NA	NA	1	1	1	0	3	-1.38249	4.73692	-2.18934	3.58478	1.25284	-3.65268	NA	NA	0.16682	2.1699e-06	0.0285721	0.000337366	0.210265	0.000259515	NA	NA	0.707168	0.000117944	0.569856	0.0139461	0.801903	0.0115112	NA	NA
SCAPER	1.0835e-07	1.41744e-05	-5.31213	Brain_Cortex	2.70883e-08	9.63442e-06	-5.55928	Brain_Caudate_basal_ganglia	5.5998e-08	1.75294e-05	-5.43113	NA	NA	NA	1	1	1	0	3	-1.38249	4.73692	-2.18934	3.58478	-2.4417	4.8547	NA	NA	0.16682	2.1699e-06	0.0285721	0.000337366	0.0146183	1.20568e-06	NA	NA	0.707168	0.000117944	0.569856	0.0139461	0.404357	0.000134043	NA	NA
SCAPER	1.0835e-07	1.41744e-05	-5.31213	Brain_Cortex	2.70883e-08	9.63442e-06	-5.55928	Brain_Cerebellar_Hemisphere	8.00889e-05	0.00593063	3.94413	NA	NA	NA	1	1	1	0	3	-1.38249	4.73692	-2.18934	3.58478	1.46813	-3.66493	NA	NA	0.16682	2.1699e-06	0.0285721	0.000337366	0.142069	0.000247405	NA	NA	0.707168	0.000117944	0.569856	0.0139461	0.715995	0.00913421	NA	NA
SCAPER	1.0835e-07	1.41744e-05	-5.31213	Brain_Cortex	2.70883e-08	9.63442e-06	-5.55928	Brain_Cerebellum	3.67834e-05	0.00344802	4.12681	NA	NA	NA	1	1	1	0	3	-1.38249	4.73692	-2.18934	3.58478	1.06641	-4.04969	NA	NA	0.16682	2.1699e-06	0.0285721	0.000337366	0.286236	5.12855e-05	NA	NA	0.707168	0.000117944	0.569856	0.0139461	0.84229	0.0028166	NA	NA
SCAPER	1.0835e-07	1.41744e-05	-5.31213	Brain_Cortex	2.70883e-08	9.63442e-06	-5.55928	Brain_Cortex	8.00889e-05	0.00630618	3.94413	NA	NA	NA	1	1	1	0	3	-1.38249	4.73692	-2.18934	3.58478	1.46813	-3.66493	NA	NA	0.16682	2.1699e-06	0.0285721	0.000337366	0.142069	0.000247405	NA	NA	0.707168	0.000117944	0.569856	0.0139461	0.733539	0.00986652	NA	NA
SCAPER	1.0835e-07	1.41744e-05	-5.31213	Brain_Cortex	2.70883e-08	9.63442e-06	-5.55928	Brain_Frontal_Cortex_BA9	8.00889e-05	0.00670382	3.94413	NA	NA	NA	1	1	1	0	3	-1.38249	4.73692	-2.18934	3.58478	1.46813	-3.66493	NA	NA	0.16682	2.1699e-06	0.0285721	0.000337366	0.142069	0.000247405	NA	NA	0.707168	0.000117944	0.569856	0.0139461	0.7405	0.0101309	NA	NA
SCAPER	1.0835e-07	1.41744e-05	-5.31213	Brain_Cortex	2.70883e-08	9.63442e-06	-5.55928	Brain_Hippocampus	0.000121255	0.00992065	3.84358	NA	NA	NA	1	1	1	0	3	-1.38249	4.73692	-2.18934	3.58478	1.18642	-3.68754	NA	NA	0.16682	2.1699e-06	0.0285721	0.000337366	0.235457	0.000226432	NA	NA	0.707168	0.000117944	0.569856	0.0139461	0.822072	0.0103734	NA	NA
SCAPER	1.0835e-07	1.41744e-05	-5.31213	Brain_Cortex	2.70883e-08	9.63442e-06	-5.55928	Brain_Hypothalamus	8.34113e-07	0.000211223	4.92721	NA	NA	NA	1	1	1	0	3	-1.38249	4.73692	-2.18934	3.58478	2.146	-4.44328	NA	NA	0.16682	2.1699e-06	0.0285721	0.000337366	0.0318729	8.85961e-06	NA	NA	0.707168	0.000117944	0.569856	0.0139461	0.527088	0.000800476	NA	NA
SCAPER	1.0835e-07	1.41744e-05	-5.31213	Brain_Cortex	2.70883e-08	9.63442e-06	-5.55928	Brain_Nucleus_accumbens_basal_ganglia	0.000119147	0.00924343	3.84787	NA	NA	NA	1	1	1	0	3	-1.38249	4.73692	-2.18934	3.58478	1.25284	-3.65268	NA	NA	0.16682	2.1699e-06	0.0285721	0.000337366	0.210265	0.000259515	NA	NA	0.707168	0.000117944	0.569856	0.0139461	0.79485	0.0112601	NA	NA
SCAPER	1.0835e-07	1.41744e-05	-5.31213	Brain_Cortex	2.70883e-08	9.63442e-06	-5.55928	Brain_Putamen_basal_ganglia	8.00889e-05	0.00698123	3.94413	NA	NA	NA	1	1	1	0	3	-1.38249	4.73692	-2.18934	3.58478	1.46813	-3.66493	NA	NA	0.16682	2.1699e-06	0.0285721	0.000337366	0.142069	0.000247405	NA	NA	0.707168	0.000117944	0.569856	0.0139461	0.744324	0.0105005	NA	NA
SCAPER	1.0835e-07	1.41744e-05	-5.31213	Brain_Cortex	2.70883e-08	9.63442e-06	-5.55928	Breast_Mammary_Tissue	5.92392e-07	0.0001175	4.99368	NA	NA	NA	1	1	1	0	3	-1.38249	4.73692	-2.18934	3.58478	1.23971	-4.94656	NA	NA	0.16682	2.1699e-06	0.0285721	0.000337366	0.215082	7.55356e-07	NA	NA	0.707168	0.000117944	0.569856	0.0139461	0.800614	7.9715e-05	NA	NA
SCAPER	1.0835e-07	1.41744e-05	-5.31213	Brain_Cortex	2.70883e-08	9.63442e-06	-5.55928	Cells_Cultured_fibroblasts	8.00889e-05	0.00575333	3.94413	NA	NA	NA	1	1	1	0	3	-1.38249	4.73692	-2.18934	3.58478	1.46813	-3.66493	NA	NA	0.16682	2.1699e-06	0.0285721	0.000337366	0.142069	0.000247405	NA	NA	0.707168	0.000117944	0.569856	0.0139461	0.723514	0.00910282	NA	NA
SCAPER	1.0835e-07	1.41744e-05	-5.31213	Brain_Cortex	2.70883e-08	9.63442e-06	-5.55928	Cells_EBV-transformed_lymphocytes	8.00889e-05	0.00497817	3.94413	NA	NA	NA	1	1	1	0	3	-1.38249	4.73692	-2.18934	3.58478	1.46813	-3.66493	NA	NA	0.16682	2.1699e-06	0.0285721	0.000337366	0.142069	0.000247405	NA	NA	0.707168	0.000117944	0.569856	0.0139461	0.722081	0.00843321	NA	NA
SCAPER	1.0835e-07	1.41744e-05	-5.31213	Brain_Cortex	2.70883e-08	9.63442e-06	-5.55928	Colon_Sigmoid	8.00889e-05	0.00585156	3.94413	NA	NA	NA	1	1	1	0	3	-1.38249	4.73692	-2.18934	3.58478	1.46813	-3.66493	NA	NA	0.16682	2.1699e-06	0.0285721	0.000337366	0.142069	0.000247405	NA	NA	0.707168	0.000117944	0.569856	0.0139461	0.740403	0.00920802	NA	NA
SCAPER	1.0835e-07	1.41744e-05	-5.31213	Brain_Cortex	2.70883e-08	9.63442e-06	-5.55928	Colon_Transverse	5.5998e-08	1.54528e-05	5.43113	NA	NA	NA	1	1	1	0	3	-1.38249	4.73692	-2.18934	3.58478	2.4417	-4.8547	NA	NA	0.16682	2.1699e-06	0.0285721	0.000337366	0.0146183	1.20568e-06	NA	NA	0.707168	0.000117944	0.569856	0.0139461	0.397764	0.000131378	NA	NA
SCAPER	1.0835e-07	1.41744e-05	-5.31213	Brain_Cortex	2.70883e-08	9.63442e-06	-5.55928	Esophagus_Gastroesophageal_Junction	8.00889e-05	0.00598468	3.94413	NA	NA	NA	1	1	1	0	3	-1.38249	4.73692	-2.18934	3.58478	1.46813	-3.66493	NA	NA	0.16682	2.1699e-06	0.0285721	0.000337366	0.142069	0.000247405	NA	NA	0.707168	0.000117944	0.569856	0.0139461	0.732069	0.00940749	NA	NA
SCAPER	1.0835e-07	1.41744e-05	-5.31213	Brain_Cortex	2.70883e-08	9.63442e-06	-5.55928	Esophagus_Mucosa	8.00889e-05	0.00631296	3.94413	NA	NA	NA	1	1	1	0	3	-1.38249	4.73692	-2.18934	3.58478	1.46813	-3.66493	NA	NA	0.16682	2.1699e-06	0.0285721	0.000337366	0.142069	0.000247405	NA	NA	0.707168	0.000117944	0.569856	0.0139461	0.733692	0.00915585	NA	NA
SCAPER	1.0835e-07	1.41744e-05	-5.31213	Brain_Cortex	2.70883e-08	9.63442e-06	-5.55928	Esophagus_Muscularis	4.29038e-08	1.22917e-05	5.47846	NA	NA	NA	1	1	1	0	3	-1.38249	4.73692	-2.18934	3.58478	2.30281	-4.97934	NA	NA	0.16682	2.1699e-06	0.0285721	0.000337366	0.0212896	6.38014e-07	NA	NA	0.707168	0.000117944	0.569856	0.0139461	0.445402	6.5498e-05	NA	NA
SCAPER	1.0835e-07	1.41744e-05	-5.31213	Brain_Cortex	2.70883e-08	9.63442e-06	-5.55928	Heart_Atrial_Appendage	3.67834e-05	0.00367269	4.12681	NA	NA	NA	1	1	1	0	3	-1.38249	4.73692	-2.18934	3.58478	1.06641	-4.04969	NA	NA	0.16682	2.1699e-06	0.0285721	0.000337366	0.286236	5.12855e-05	NA	NA	0.707168	0.000117944	0.569856	0.0139461	0.844605	0.00310028	NA	NA
SCAPER	1.0835e-07	1.41744e-05	-5.31213	Brain_Cortex	2.70883e-08	9.63442e-06	-5.55928	Heart_Left_Ventricle	5.5998e-08	1.70583e-05	5.43113	NA	NA	NA	1	1	1	0	3	-1.38249	4.73692	-2.18934	3.58478	2.4417	-4.8547	NA	NA	0.16682	2.1699e-06	0.0285721	0.000337366	0.0146183	1.20568e-06	NA	NA	0.707168	0.000117944	0.569856	0.0139461	0.401271	0.000132131	NA	NA
SCAPER	1.0835e-07	1.41744e-05	-5.31213	Brain_Cortex	2.70883e-08	9.63442e-06	-5.55928	Kidney_Cortex	8.00889e-05	0.00649632	3.94413	NA	NA	NA	1	1	1	0	3	-1.38249	4.73692	-2.18934	3.58478	1.46813	-3.66493	NA	NA	0.16682	2.1699e-06	0.0285721	0.000337366	0.142069	0.000247405	NA	NA	0.707168	0.000117944	0.569856	0.0139461	0.731178	0.0114003	NA	NA
SCAPER	1.0835e-07	1.41744e-05	-5.31213	Brain_Cortex	2.70883e-08	9.63442e-06	-5.55928	Lung	2.60141e-05	0.00226658	-4.20582	NA	NA	NA	1	1	1	0	3	-1.38249	4.73692	-2.18934	3.58478	-1.69303	3.85678	NA	NA	0.16682	2.1699e-06	0.0285721	0.000337366	0.0904496	0.000114892	NA	NA	0.707168	0.000117944	0.569856	0.0139461	0.668936	0.0053307	NA	NA
SCAPER	1.0835e-07	1.41744e-05	-5.31213	Brain_Cortex	2.70883e-08	9.63442e-06	-5.55928	Minor_Salivary_Gland	3.91135e-08	9.65632e-06	5.49481	NA	NA	NA	1	1	1	0	3	-1.38249	4.73692	-2.18934	3.58478	2.29432	-5.00209	NA	NA	0.16682	2.1699e-06	0.0285721	0.000337366	0.0217719	5.6712e-07	NA	NA	0.707168	0.000117944	0.569856	0.0139461	0.443085	6.3263e-05	NA	NA
SCAPER	1.0835e-07	1.41744e-05	-5.31213	Brain_Cortex	2.70883e-08	9.63442e-06	-5.55928	Muscle_Skeletal	3.67834e-05	0.00330026	4.12681	NA	NA	NA	1	1	1	0	3	-1.38249	4.73692	-2.18934	3.58478	1.06641	-4.04969	NA	NA	0.16682	2.1699e-06	0.0285721	0.000337366	0.286236	5.12855e-05	NA	NA	0.707168	0.000117944	0.569856	0.0139461	0.842129	0.00286408	NA	NA
SCAPER	1.0835e-07	1.41744e-05	-5.31213	Brain_Cortex	2.70883e-08	9.63442e-06	-5.55928	Nerve_Tibial	3.04518e-08	8.88235e-06	5.53882	NA	NA	NA	1	1	1	0	3	-1.38249	4.73692	-2.18934	3.58478	2.34629	-5.02489	NA	NA	0.16682	2.1699e-06	0.0285721	0.000337366	0.0189612	5.03727e-07	NA	NA	0.707168	0.000117944	0.569856	0.0139461	0.424925	5.79015e-05	NA	NA
SCAPER	1.0835e-07	1.41744e-05	-5.31213	Brain_Cortex	2.70883e-08	9.63442e-06	-5.55928	Ovary	5.5998e-08	1.84127e-05	5.43113	NA	NA	NA	1	1	1	0	3	-1.38249	4.73692	-2.18934	3.58478	2.4417	-4.8547	NA	NA	0.16682	2.1699e-06	0.0285721	0.000337366	0.0146183	1.20568e-06	NA	NA	0.707168	0.000117944	0.569856	0.0139461	0.37928	0.000125718	NA	NA
SCAPER	1.0835e-07	1.41744e-05	-5.31213	Brain_Cortex	2.70883e-08	9.63442e-06	-5.55928	Pancreas	4.36765e-08	1.51112e-05	5.4753	NA	NA	NA	1	1	1	0	3	-1.38249	4.73692	-2.18934	3.58478	2.27897	-4.98804	NA	NA	0.16682	2.1699e-06	0.0285721	0.000337366	0.0226686	6.09957e-07	NA	NA	0.707168	0.000117944	0.569856	0.0139461	0.458368	7.21763e-05	NA	NA
SCAPER	1.0835e-07	1.41744e-05	-5.31213	Brain_Cortex	2.70883e-08	9.63442e-06	-5.55928	Pituitary	5.96214e-08	1.94714e-05	-5.41993	NA	NA	NA	1	1	1	0	3	-1.38249	4.73692	-2.18934	3.58478	-2.33125	4.90062	NA	NA	0.16682	2.1699e-06	0.0285721	0.000337366	0.01974	9.55365e-07	NA	NA	0.707168	0.000117944	0.569856	0.0139461	0.441887	0.000100253	NA	NA
SCAPER	1.0835e-07	1.41744e-05	-5.31213	Brain_Cortex	2.70883e-08	9.63442e-06	-5.55928	Prostate	8.00889e-05	0.00590237	3.94413	NA	NA	NA	1	1	1	0	3	-1.38249	4.73692	-2.18934	3.58478	1.46813	-3.66493	NA	NA	0.16682	2.1699e-06	0.0285721	0.000337366	0.142069	0.000247405	NA	NA	0.707168	0.000117944	0.569856	0.0139461	0.737733	0.00950724	NA	NA
SCAPER	1.0835e-07	1.41744e-05	-5.31213	Brain_Cortex	2.70883e-08	9.63442e-06	-5.55928	Skin_Not_Sun_Exposed_Suprapubic	5.5998e-08	1.92106e-05	5.43113	NA	NA	NA	1	1	1	0	3	-1.38249	4.73692	-2.18934	3.58478	2.4417	-4.8547	NA	NA	0.16682	2.1699e-06	0.0285721	0.000337366	0.0146183	1.20568e-06	NA	NA	0.707168	0.000117944	0.569856	0.0139461	0.377593	0.000119758	NA	NA
SCAPER	1.0835e-07	1.41744e-05	-5.31213	Brain_Cortex	2.70883e-08	9.63442e-06	-5.55928	Skin_Sun_Exposed_Lower_leg	5.5998e-08	1.47127e-05	5.43113	NA	NA	NA	1	1	1	0	3	-1.38249	4.73692	-2.18934	3.58478	2.4417	-4.8547	NA	NA	0.16682	2.1699e-06	0.0285721	0.000337366	0.0146183	1.20568e-06	NA	NA	0.707168	0.000117944	0.569856	0.0139461	0.381752	0.000118946	NA	NA
SCAPER	1.0835e-07	1.41744e-05	-5.31213	Brain_Cortex	2.70883e-08	9.63442e-06	-5.55928	Small_Intestine_Terminal_Ileum	3.67834e-05	0.00348042	-4.12681	NA	NA	NA	1	1	1	0	3	-1.38249	4.73692	-2.18934	3.58478	-1.06641	4.04969	NA	NA	0.16682	2.1699e-06	0.0285721	0.000337366	0.286236	5.12855e-05	NA	NA	0.707168	0.000117944	0.569856	0.0139461	0.84475	0.00286338	NA	NA
SCAPER	1.0835e-07	1.41744e-05	-5.31213	Brain_Cortex	2.70883e-08	9.63442e-06	-5.55928	Spleen	5.5998e-08	1.71043e-05	5.43113	NA	NA	NA	1	1	1	0	3	-1.38249	4.73692	-2.18934	3.58478	2.4417	-4.8547	NA	NA	0.16682	2.1699e-06	0.0285721	0.000337366	0.0146183	1.20568e-06	NA	NA	0.707168	0.000117944	0.569856	0.0139461	0.385437	0.000115251	NA	NA
SCAPER	1.0835e-07	1.41744e-05	-5.31213	Brain_Cortex	2.70883e-08	9.63442e-06	-5.55928	Stomach	3.0384e-08	9.42283e-06	5.53921	NA	NA	NA	1	1	1	0	3	-1.38249	4.73692	-2.18934	3.58478	2.31039	-5.04378	NA	NA	0.16682	2.1699e-06	0.0285721	0.000337366	0.0208665	4.56422e-07	NA	NA	0.707168	0.000117944	0.569856	0.0139461	0.445787	5.44658e-05	NA	NA
SCAPER	1.0835e-07	1.41744e-05	-5.31213	Brain_Cortex	2.70883e-08	9.63442e-06	-5.55928	Testis	2.43653e-08	9.00767e-06	5.57775	NA	NA	NA	1	1	1	0	3	-1.38249	4.73692	-2.18934	3.58478	2.31021	-5.08723	NA	NA	0.16682	2.1699e-06	0.0285721	0.000337366	0.0208767	3.63333e-07	NA	NA	0.707168	0.000117944	0.569856	0.0139461	0.463829	5.10904e-05	NA	NA
SCAPER	1.0835e-07	1.41744e-05	-5.31213	Brain_Cortex	2.70883e-08	9.63442e-06	-5.55928	Thyroid	5.5998e-08	1.79544e-05	5.43113	NA	NA	NA	1	1	1	0	3	-1.38249	4.73692	-2.18934	3.58478	2.4417	-4.8547	NA	NA	0.16682	2.1699e-06	0.0285721	0.000337366	0.0146183	1.20568e-06	NA	NA	0.707168	0.000117944	0.569856	0.0139461	0.384567	0.00011835	NA	NA
SCAPER	1.0835e-07	1.41744e-05	-5.31213	Brain_Cortex	2.70883e-08	9.63442e-06	-5.55928	Uterus	8.00889e-05	0.00613326	3.94413	NA	NA	NA	1	1	1	0	3	-1.38249	4.73692	-2.18934	3.58478	1.46813	-3.66493	NA	NA	0.16682	2.1699e-06	0.0285721	0.000337366	0.142069	0.000247405	NA	NA	0.707168	0.000117944	0.569856	0.0139461	0.738808	0.00929295	NA	NA
SCAPER	1.0835e-07	1.41744e-05	-5.31213	Brain_Cortex	2.70883e-08	9.63442e-06	-5.55928	Vagina	4.34221e-08	1.41891e-05	5.47634	NA	NA	NA	1	1	1	0	3	-1.38249	4.73692	-2.18934	3.58478	2.32259	-4.96678	NA	NA	0.16682	2.1699e-06	0.0285721	0.000337366	0.020201	6.8074e-07	NA	NA	0.707168	0.000117944	0.569856	0.0139461	0.451691	7.98735e-05	NA	NA
SCAPER	1.0835e-07	1.41744e-05	-5.31213	Brain_Cortex	2.70883e-08	9.63442e-06	-5.55928	smultixcan	5.96214e-08	1.7149e-05	-4.44089e-16	NA	NA	NA	1	1	1	0	3	-1.38249	4.73692	-2.18934	3.58478	-4.44089e-16	8.88178e-16	NA	NA	0.16682	2.1699e-06	0.0285721	0.000337366	0.01974	9.55365e-07	NA	NA	0.707168	0.000117944	0.569856	0.0139461	0.429173	9.6295e-05	NA	NA
SCAPER	1.0835e-07	1.41744e-05	-5.31213	Brain_Frontal_Cortex_BA9	2.70883e-08	8.25793e-06	-5.55928	Adipose_Subcutaneous	8.34113e-07	0.000167253	-4.92721	NA	NA	NA	1	1	1	0	3	-1.38249	4.73692	-2.40871	5.01674	-2.146	4.44328	NA	NA	0.16682	2.1699e-06	0.016009	5.2556e-07	0.0318729	8.85961e-06	NA	NA	0.707168	0.000117944	0.474908	6.93913e-05	0.509967	0.000675777	NA	NA
SCAPER	1.0835e-07	1.41744e-05	-5.31213	Brain_Frontal_Cortex_BA9	2.70883e-08	8.25793e-06	-5.55928	Adipose_Visceral_Omentum	2.39609e-07	5.68212e-05	5.16565	NA	NA	NA	1	1	1	0	3	-1.38249	4.73692	-2.40871	5.01674	2.10919	-4.7153	NA	NA	0.16682	2.1699e-06	0.016009	5.2556e-07	0.0349278	2.41353e-06	NA	NA	0.707168	0.000117944	0.474908	6.93913e-05	0.531097	0.000218673	NA	NA
SCAPER	1.0835e-07	1.41744e-05	-5.31213	Brain_Frontal_Cortex_BA9	2.70883e-08	8.25793e-06	-5.55928	Adrenal_Gland	5.5998e-08	2.01983e-05	5.43113	NA	NA	NA	1	1	1	0	3	-1.38249	4.73692	-2.40871	5.01674	2.4417	-4.8547	NA	NA	0.16682	2.1699e-06	0.016009	5.2556e-07	0.0146183	1.20568e-06	NA	NA	0.707168	0.000117944	0.474908	6.93913e-05	0.395285	0.000126319	NA	NA
SCAPER	1.0835e-07	1.41744e-05	-5.31213	Brain_Frontal_Cortex_BA9	2.70883e-08	8.25793e-06	-5.55928	Artery_Aorta	8.00889e-05	0.00581713	3.94413	NA	NA	NA	1	1	1	0	3	-1.38249	4.73692	-2.40871	5.01674	1.46813	-3.66493	NA	NA	0.16682	2.1699e-06	0.016009	5.2556e-07	0.142069	0.000247405	NA	NA	0.707168	0.000117944	0.474908	6.93913e-05	0.740771	0.00910789	NA	NA
SCAPER	1.0835e-07	1.41744e-05	-5.31213	Brain_Frontal_Cortex_BA9	2.70883e-08	8.25793e-06	-5.55928	Artery_Coronary	3.38193e-07	7.4187e-05	5.10082	NA	NA	NA	1	1	1	0	3	-1.38249	4.73692	-2.40871	5.01674	2.08484	-4.65515	NA	NA	0.16682	2.1699e-06	0.016009	5.2556e-07	0.0370841	3.23743e-06	NA	NA	0.707168	0.000117944	0.474908	6.93913e-05	0.537149	0.000296379	NA	NA
SCAPER	1.0835e-07	1.41744e-05	-5.31213	Brain_Frontal_Cortex_BA9	2.70883e-08	8.25793e-06	-5.55928	Artery_Tibial	4.63624e-08	1.27347e-05	-5.46473	NA	NA	NA	1	1	1	0	3	-1.38249	4.73692	-2.40871	5.01674	-2.42444	4.90833	NA	NA	0.16682	2.1699e-06	0.016009	5.2556e-07	0.0153321	9.18554e-07	NA	NA	0.707168	0.000117944	0.474908	6.93913e-05	0.402624	9.10773e-05	NA	NA
SCAPER	1.0835e-07	1.41744e-05	-5.31213	Brain_Frontal_Cortex_BA9	2.70883e-08	8.25793e-06	-5.55928	Brain_Amygdala	0.000121255	0.00905907	3.84358	NA	NA	NA	1	1	1	0	3	-1.38249	4.73692	-2.40871	5.01674	1.18642	-3.68754	NA	NA	0.16682	2.1699e-06	0.016009	5.2556e-07	0.235457	0.000226432	NA	NA	0.707168	0.000117944	0.474908	6.93913e-05	0.820997	0.0111604	NA	NA
SCAPER	1.0835e-07	1.41744e-05	-5.31213	Brain_Frontal_Cortex_BA9	2.70883e-08	8.25793e-06	-5.55928	Brain_Anterior_cingulate_cortex_BA24	0.000119147	0.0084691	3.84787	NA	NA	NA	1	1	1	0	3	-1.38249	4.73692	-2.40871	5.01674	1.25284	-3.65268	NA	NA	0.16682	2.1699e-06	0.016009	5.2556e-07	0.210265	0.000259515	NA	NA	0.707168	0.000117944	0.474908	6.93913e-05	0.801903	0.0115112	NA	NA
SCAPER	1.0835e-07	1.41744e-05	-5.31213	Brain_Frontal_Cortex_BA9	2.70883e-08	8.25793e-06	-5.55928	Brain_Caudate_basal_ganglia	5.5998e-08	1.75294e-05	-5.43113	NA	NA	NA	1	1	1	0	3	-1.38249	4.73692	-2.40871	5.01674	-2.4417	4.8547	NA	NA	0.16682	2.1699e-06	0.016009	5.2556e-07	0.0146183	1.20568e-06	NA	NA	0.707168	0.000117944	0.474908	6.93913e-05	0.404357	0.000134043	NA	NA
SCAPER	1.0835e-07	1.41744e-05	-5.31213	Brain_Frontal_Cortex_BA9	2.70883e-08	8.25793e-06	-5.55928	Brain_Cerebellar_Hemisphere	8.00889e-05	0.00593063	3.94413	NA	NA	NA	1	1	1	0	3	-1.38249	4.73692	-2.40871	5.01674	1.46813	-3.66493	NA	NA	0.16682	2.1699e-06	0.016009	5.2556e-07	0.142069	0.000247405	NA	NA	0.707168	0.000117944	0.474908	6.93913e-05	0.715995	0.00913421	NA	NA
SCAPER	1.0835e-07	1.41744e-05	-5.31213	Brain_Frontal_Cortex_BA9	2.70883e-08	8.25793e-06	-5.55928	Brain_Cerebellum	3.67834e-05	0.00344802	4.12681	NA	NA	NA	1	1	1	0	3	-1.38249	4.73692	-2.40871	5.01674	1.06641	-4.04969	NA	NA	0.16682	2.1699e-06	0.016009	5.2556e-07	0.286236	5.12855e-05	NA	NA	0.707168	0.000117944	0.474908	6.93913e-05	0.84229	0.0028166	NA	NA
SCAPER	1.0835e-07	1.41744e-05	-5.31213	Brain_Frontal_Cortex_BA9	2.70883e-08	8.25793e-06	-5.55928	Brain_Cortex	8.00889e-05	0.00630618	3.94413	NA	NA	NA	1	1	1	0	3	-1.38249	4.73692	-2.40871	5.01674	1.46813	-3.66493	NA	NA	0.16682	2.1699e-06	0.016009	5.2556e-07	0.142069	0.000247405	NA	NA	0.707168	0.000117944	0.474908	6.93913e-05	0.733539	0.00986652	NA	NA
SCAPER	1.0835e-07	1.41744e-05	-5.31213	Brain_Frontal_Cortex_BA9	2.70883e-08	8.25793e-06	-5.55928	Brain_Frontal_Cortex_BA9	8.00889e-05	0.00670382	3.94413	NA	NA	NA	1	1	1	0	3	-1.38249	4.73692	-2.40871	5.01674	1.46813	-3.66493	NA	NA	0.16682	2.1699e-06	0.016009	5.2556e-07	0.142069	0.000247405	NA	NA	0.707168	0.000117944	0.474908	6.93913e-05	0.7405	0.0101309	NA	NA
SCAPER	1.0835e-07	1.41744e-05	-5.31213	Brain_Frontal_Cortex_BA9	2.70883e-08	8.25793e-06	-5.55928	Brain_Hippocampus	0.000121255	0.00992065	3.84358	NA	NA	NA	1	1	1	0	3	-1.38249	4.73692	-2.40871	5.01674	1.18642	-3.68754	NA	NA	0.16682	2.1699e-06	0.016009	5.2556e-07	0.235457	0.000226432	NA	NA	0.707168	0.000117944	0.474908	6.93913e-05	0.822072	0.0103734	NA	NA
SCAPER	1.0835e-07	1.41744e-05	-5.31213	Brain_Frontal_Cortex_BA9	2.70883e-08	8.25793e-06	-5.55928	Brain_Hypothalamus	8.34113e-07	0.000211223	4.92721	NA	NA	NA	1	1	1	0	3	-1.38249	4.73692	-2.40871	5.01674	2.146	-4.44328	NA	NA	0.16682	2.1699e-06	0.016009	5.2556e-07	0.0318729	8.85961e-06	NA	NA	0.707168	0.000117944	0.474908	6.93913e-05	0.527088	0.000800476	NA	NA
SCAPER	1.0835e-07	1.41744e-05	-5.31213	Brain_Frontal_Cortex_BA9	2.70883e-08	8.25793e-06	-5.55928	Brain_Nucleus_accumbens_basal_ganglia	0.000119147	0.00924343	3.84787	NA	NA	NA	1	1	1	0	3	-1.38249	4.73692	-2.40871	5.01674	1.25284	-3.65268	NA	NA	0.16682	2.1699e-06	0.016009	5.2556e-07	0.210265	0.000259515	NA	NA	0.707168	0.000117944	0.474908	6.93913e-05	0.79485	0.0112601	NA	NA
SCAPER	1.0835e-07	1.41744e-05	-5.31213	Brain_Frontal_Cortex_BA9	2.70883e-08	8.25793e-06	-5.55928	Brain_Putamen_basal_ganglia	8.00889e-05	0.00698123	3.94413	NA	NA	NA	1	1	1	0	3	-1.38249	4.73692	-2.40871	5.01674	1.46813	-3.66493	NA	NA	0.16682	2.1699e-06	0.016009	5.2556e-07	0.142069	0.000247405	NA	NA	0.707168	0.000117944	0.474908	6.93913e-05	0.744324	0.0105005	NA	NA
SCAPER	1.0835e-07	1.41744e-05	-5.31213	Brain_Frontal_Cortex_BA9	2.70883e-08	8.25793e-06	-5.55928	Breast_Mammary_Tissue	5.92392e-07	0.0001175	4.99368	NA	NA	NA	1	1	1	0	3	-1.38249	4.73692	-2.40871	5.01674	1.23971	-4.94656	NA	NA	0.16682	2.1699e-06	0.016009	5.2556e-07	0.215082	7.55356e-07	NA	NA	0.707168	0.000117944	0.474908	6.93913e-05	0.800614	7.9715e-05	NA	NA
SCAPER	1.0835e-07	1.41744e-05	-5.31213	Brain_Frontal_Cortex_BA9	2.70883e-08	8.25793e-06	-5.55928	Cells_Cultured_fibroblasts	8.00889e-05	0.00575333	3.94413	NA	NA	NA	1	1	1	0	3	-1.38249	4.73692	-2.40871	5.01674	1.46813	-3.66493	NA	NA	0.16682	2.1699e-06	0.016009	5.2556e-07	0.142069	0.000247405	NA	NA	0.707168	0.000117944	0.474908	6.93913e-05	0.723514	0.00910282	NA	NA
SCAPER	1.0835e-07	1.41744e-05	-5.31213	Brain_Frontal_Cortex_BA9	2.70883e-08	8.25793e-06	-5.55928	Cells_EBV-transformed_lymphocytes	8.00889e-05	0.00497817	3.94413	NA	NA	NA	1	1	1	0	3	-1.38249	4.73692	-2.40871	5.01674	1.46813	-3.66493	NA	NA	0.16682	2.1699e-06	0.016009	5.2556e-07	0.142069	0.000247405	NA	NA	0.707168	0.000117944	0.474908	6.93913e-05	0.722081	0.00843321	NA	NA
SCAPER	1.0835e-07	1.41744e-05	-5.31213	Brain_Frontal_Cortex_BA9	2.70883e-08	8.25793e-06	-5.55928	Colon_Sigmoid	8.00889e-05	0.00585156	3.94413	NA	NA	NA	1	1	1	0	3	-1.38249	4.73692	-2.40871	5.01674	1.46813	-3.66493	NA	NA	0.16682	2.1699e-06	0.016009	5.2556e-07	0.142069	0.000247405	NA	NA	0.707168	0.000117944	0.474908	6.93913e-05	0.740403	0.00920802	NA	NA
SCAPER	1.0835e-07	1.41744e-05	-5.31213	Brain_Frontal_Cortex_BA9	2.70883e-08	8.25793e-06	-5.55928	Colon_Transverse	5.5998e-08	1.54528e-05	5.43113	NA	NA	NA	1	1	1	0	3	-1.38249	4.73692	-2.40871	5.01674	2.4417	-4.8547	NA	NA	0.16682	2.1699e-06	0.016009	5.2556e-07	0.0146183	1.20568e-06	NA	NA	0.707168	0.000117944	0.474908	6.93913e-05	0.397764	0.000131378	NA	NA
SCAPER	1.0835e-07	1.41744e-05	-5.31213	Brain_Frontal_Cortex_BA9	2.70883e-08	8.25793e-06	-5.55928	Esophagus_Gastroesophageal_Junction	8.00889e-05	0.00598468	3.94413	NA	NA	NA	1	1	1	0	3	-1.38249	4.73692	-2.40871	5.01674	1.46813	-3.66493	NA	NA	0.16682	2.1699e-06	0.016009	5.2556e-07	0.142069	0.000247405	NA	NA	0.707168	0.000117944	0.474908	6.93913e-05	0.732069	0.00940749	NA	NA
SCAPER	1.0835e-07	1.41744e-05	-5.31213	Brain_Frontal_Cortex_BA9	2.70883e-08	8.25793e-06	-5.55928	Esophagus_Mucosa	8.00889e-05	0.00631296	3.94413	NA	NA	NA	1	1	1	0	3	-1.38249	4.73692	-2.40871	5.01674	1.46813	-3.66493	NA	NA	0.16682	2.1699e-06	0.016009	5.2556e-07	0.142069	0.000247405	NA	NA	0.707168	0.000117944	0.474908	6.93913e-05	0.733692	0.00915585	NA	NA
SCAPER	1.0835e-07	1.41744e-05	-5.31213	Brain_Frontal_Cortex_BA9	2.70883e-08	8.25793e-06	-5.55928	Esophagus_Muscularis	4.29038e-08	1.22917e-05	5.47846	NA	NA	NA	1	1	1	0	3	-1.38249	4.73692	-2.40871	5.01674	2.30281	-4.97934	NA	NA	0.16682	2.1699e-06	0.016009	5.2556e-07	0.0212896	6.38014e-07	NA	NA	0.707168	0.000117944	0.474908	6.93913e-05	0.445402	6.5498e-05	NA	NA
SCAPER	1.0835e-07	1.41744e-05	-5.31213	Brain_Frontal_Cortex_BA9	2.70883e-08	8.25793e-06	-5.55928	Heart_Atrial_Appendage	3.67834e-05	0.00367269	4.12681	NA	NA	NA	1	1	1	0	3	-1.38249	4.73692	-2.40871	5.01674	1.06641	-4.04969	NA	NA	0.16682	2.1699e-06	0.016009	5.2556e-07	0.286236	5.12855e-05	NA	NA	0.707168	0.000117944	0.474908	6.93913e-05	0.844605	0.00310028	NA	NA
SCAPER	1.0835e-07	1.41744e-05	-5.31213	Brain_Frontal_Cortex_BA9	2.70883e-08	8.25793e-06	-5.55928	Heart_Left_Ventricle	5.5998e-08	1.70583e-05	5.43113	NA	NA	NA	1	1	1	0	3	-1.38249	4.73692	-2.40871	5.01674	2.4417	-4.8547	NA	NA	0.16682	2.1699e-06	0.016009	5.2556e-07	0.0146183	1.20568e-06	NA	NA	0.707168	0.000117944	0.474908	6.93913e-05	0.401271	0.000132131	NA	NA
SCAPER	1.0835e-07	1.41744e-05	-5.31213	Brain_Frontal_Cortex_BA9	2.70883e-08	8.25793e-06	-5.55928	Kidney_Cortex	8.00889e-05	0.00649632	3.94413	NA	NA	NA	1	1	1	0	3	-1.38249	4.73692	-2.40871	5.01674	1.46813	-3.66493	NA	NA	0.16682	2.1699e-06	0.016009	5.2556e-07	0.142069	0.000247405	NA	NA	0.707168	0.000117944	0.474908	6.93913e-05	0.731178	0.0114003	NA	NA
SCAPER	1.0835e-07	1.41744e-05	-5.31213	Brain_Frontal_Cortex_BA9	2.70883e-08	8.25793e-06	-5.55928	Lung	2.60141e-05	0.00226658	-4.20582	NA	NA	NA	1	1	1	0	3	-1.38249	4.73692	-2.40871	5.01674	-1.69303	3.85678	NA	NA	0.16682	2.1699e-06	0.016009	5.2556e-07	0.0904496	0.000114892	NA	NA	0.707168	0.000117944	0.474908	6.93913e-05	0.668936	0.0053307	NA	NA
SCAPER	1.0835e-07	1.41744e-05	-5.31213	Brain_Frontal_Cortex_BA9	2.70883e-08	8.25793e-06	-5.55928	Minor_Salivary_Gland	3.91135e-08	9.65632e-06	5.49481	NA	NA	NA	1	1	1	0	3	-1.38249	4.73692	-2.40871	5.01674	2.29432	-5.00209	NA	NA	0.16682	2.1699e-06	0.016009	5.2556e-07	0.0217719	5.6712e-07	NA	NA	0.707168	0.000117944	0.474908	6.93913e-05	0.443085	6.3263e-05	NA	NA
SCAPER	1.0835e-07	1.41744e-05	-5.31213	Brain_Frontal_Cortex_BA9	2.70883e-08	8.25793e-06	-5.55928	Muscle_Skeletal	3.67834e-05	0.00330026	4.12681	NA	NA	NA	1	1	1	0	3	-1.38249	4.73692	-2.40871	5.01674	1.06641	-4.04969	NA	NA	0.16682	2.1699e-06	0.016009	5.2556e-07	0.286236	5.12855e-05	NA	NA	0.707168	0.000117944	0.474908	6.93913e-05	0.842129	0.00286408	NA	NA
SCAPER	1.0835e-07	1.41744e-05	-5.31213	Brain_Frontal_Cortex_BA9	2.70883e-08	8.25793e-06	-5.55928	Nerve_Tibial	3.04518e-08	8.88235e-06	5.53882	NA	NA	NA	1	1	1	0	3	-1.38249	4.73692	-2.40871	5.01674	2.34629	-5.02489	NA	NA	0.16682	2.1699e-06	0.016009	5.2556e-07	0.0189612	5.03727e-07	NA	NA	0.707168	0.000117944	0.474908	6.93913e-05	0.424925	5.79015e-05	NA	NA
SCAPER	1.0835e-07	1.41744e-05	-5.31213	Brain_Frontal_Cortex_BA9	2.70883e-08	8.25793e-06	-5.55928	Ovary	5.5998e-08	1.84127e-05	5.43113	NA	NA	NA	1	1	1	0	3	-1.38249	4.73692	-2.40871	5.01674	2.4417	-4.8547	NA	NA	0.16682	2.1699e-06	0.016009	5.2556e-07	0.0146183	1.20568e-06	NA	NA	0.707168	0.000117944	0.474908	6.93913e-05	0.37928	0.000125718	NA	NA
SCAPER	1.0835e-07	1.41744e-05	-5.31213	Brain_Frontal_Cortex_BA9	2.70883e-08	8.25793e-06	-5.55928	Pancreas	4.36765e-08	1.51112e-05	5.4753	NA	NA	NA	1	1	1	0	3	-1.38249	4.73692	-2.40871	5.01674	2.27897	-4.98804	NA	NA	0.16682	2.1699e-06	0.016009	5.2556e-07	0.0226686	6.09957e-07	NA	NA	0.707168	0.000117944	0.474908	6.93913e-05	0.458368	7.21763e-05	NA	NA
SCAPER	1.0835e-07	1.41744e-05	-5.31213	Brain_Frontal_Cortex_BA9	2.70883e-08	8.25793e-06	-5.55928	Pituitary	5.96214e-08	1.94714e-05	-5.41993	NA	NA	NA	1	1	1	0	3	-1.38249	4.73692	-2.40871	5.01674	-2.33125	4.90062	NA	NA	0.16682	2.1699e-06	0.016009	5.2556e-07	0.01974	9.55365e-07	NA	NA	0.707168	0.000117944	0.474908	6.93913e-05	0.441887	0.000100253	NA	NA
SCAPER	1.0835e-07	1.41744e-05	-5.31213	Brain_Frontal_Cortex_BA9	2.70883e-08	8.25793e-06	-5.55928	Prostate	8.00889e-05	0.00590237	3.94413	NA	NA	NA	1	1	1	0	3	-1.38249	4.73692	-2.40871	5.01674	1.46813	-3.66493	NA	NA	0.16682	2.1699e-06	0.016009	5.2556e-07	0.142069	0.000247405	NA	NA	0.707168	0.000117944	0.474908	6.93913e-05	0.737733	0.00950724	NA	NA
SCAPER	1.0835e-07	1.41744e-05	-5.31213	Brain_Frontal_Cortex_BA9	2.70883e-08	8.25793e-06	-5.55928	Skin_Not_Sun_Exposed_Suprapubic	5.5998e-08	1.92106e-05	5.43113	NA	NA	NA	1	1	1	0	3	-1.38249	4.73692	-2.40871	5.01674	2.4417	-4.8547	NA	NA	0.16682	2.1699e-06	0.016009	5.2556e-07	0.0146183	1.20568e-06	NA	NA	0.707168	0.000117944	0.474908	6.93913e-05	0.377593	0.000119758	NA	NA
SCAPER	1.0835e-07	1.41744e-05	-5.31213	Brain_Frontal_Cortex_BA9	2.70883e-08	8.25793e-06	-5.55928	Skin_Sun_Exposed_Lower_leg	5.5998e-08	1.47127e-05	5.43113	NA	NA	NA	1	1	1	0	3	-1.38249	4.73692	-2.40871	5.01674	2.4417	-4.8547	NA	NA	0.16682	2.1699e-06	0.016009	5.2556e-07	0.0146183	1.20568e-06	NA	NA	0.707168	0.000117944	0.474908	6.93913e-05	0.381752	0.000118946	NA	NA
SCAPER	1.0835e-07	1.41744e-05	-5.31213	Brain_Frontal_Cortex_BA9	2.70883e-08	8.25793e-06	-5.55928	Small_Intestine_Terminal_Ileum	3.67834e-05	0.00348042	-4.12681	NA	NA	NA	1	1	1	0	3	-1.38249	4.73692	-2.40871	5.01674	-1.06641	4.04969	NA	NA	0.16682	2.1699e-06	0.016009	5.2556e-07	0.286236	5.12855e-05	NA	NA	0.707168	0.000117944	0.474908	6.93913e-05	0.84475	0.00286338	NA	NA
SCAPER	1.0835e-07	1.41744e-05	-5.31213	Brain_Frontal_Cortex_BA9	2.70883e-08	8.25793e-06	-5.55928	Spleen	5.5998e-08	1.71043e-05	5.43113	NA	NA	NA	1	1	1	0	3	-1.38249	4.73692	-2.40871	5.01674	2.4417	-4.8547	NA	NA	0.16682	2.1699e-06	0.016009	5.2556e-07	0.0146183	1.20568e-06	NA	NA	0.707168	0.000117944	0.474908	6.93913e-05	0.385437	0.000115251	NA	NA
SCAPER	1.0835e-07	1.41744e-05	-5.31213	Brain_Frontal_Cortex_BA9	2.70883e-08	8.25793e-06	-5.55928	Stomach	3.0384e-08	9.42283e-06	5.53921	NA	NA	NA	1	1	1	0	3	-1.38249	4.73692	-2.40871	5.01674	2.31039	-5.04378	NA	NA	0.16682	2.1699e-06	0.016009	5.2556e-07	0.0208665	4.56422e-07	NA	NA	0.707168	0.000117944	0.474908	6.93913e-05	0.445787	5.44658e-05	NA	NA
SCAPER	1.0835e-07	1.41744e-05	-5.31213	Brain_Frontal_Cortex_BA9	2.70883e-08	8.25793e-06	-5.55928	Testis	2.43653e-08	9.00767e-06	5.57775	NA	NA	NA	1	1	1	0	3	-1.38249	4.73692	-2.40871	5.01674	2.31021	-5.08723	NA	NA	0.16682	2.1699e-06	0.016009	5.2556e-07	0.0208767	3.63333e-07	NA	NA	0.707168	0.000117944	0.474908	6.93913e-05	0.463829	5.10904e-05	NA	NA
SCAPER	1.0835e-07	1.41744e-05	-5.31213	Brain_Frontal_Cortex_BA9	2.70883e-08	8.25793e-06	-5.55928	Thyroid	5.5998e-08	1.79544e-05	5.43113	NA	NA	NA	1	1	1	0	3	-1.38249	4.73692	-2.40871	5.01674	2.4417	-4.8547	NA	NA	0.16682	2.1699e-06	0.016009	5.2556e-07	0.0146183	1.20568e-06	NA	NA	0.707168	0.000117944	0.474908	6.93913e-05	0.384567	0.00011835	NA	NA
SCAPER	1.0835e-07	1.41744e-05	-5.31213	Brain_Frontal_Cortex_BA9	2.70883e-08	8.25793e-06	-5.55928	Uterus	8.00889e-05	0.00613326	3.94413	NA	NA	NA	1	1	1	0	3	-1.38249	4.73692	-2.40871	5.01674	1.46813	-3.66493	NA	NA	0.16682	2.1699e-06	0.016009	5.2556e-07	0.142069	0.000247405	NA	NA	0.707168	0.000117944	0.474908	6.93913e-05	0.738808	0.00929295	NA	NA
SCAPER	1.0835e-07	1.41744e-05	-5.31213	Brain_Frontal_Cortex_BA9	2.70883e-08	8.25793e-06	-5.55928	Vagina	4.34221e-08	1.41891e-05	5.47634	NA	NA	NA	1	1	1	0	3	-1.38249	4.73692	-2.40871	5.01674	2.32259	-4.96678	NA	NA	0.16682	2.1699e-06	0.016009	5.2556e-07	0.020201	6.8074e-07	NA	NA	0.707168	0.000117944	0.474908	6.93913e-05	0.451691	7.98735e-05	NA	NA
SCAPER	1.0835e-07	1.41744e-05	-5.31213	Brain_Frontal_Cortex_BA9	2.70883e-08	8.25793e-06	-5.55928	smultixcan	5.96214e-08	1.7149e-05	-4.44089e-16	NA	NA	NA	1	1	1	0	3	-1.38249	4.73692	-2.40871	5.01674	-4.44089e-16	8.88178e-16	NA	NA	0.16682	2.1699e-06	0.016009	5.2556e-07	0.01974	9.55365e-07	NA	NA	0.707168	0.000117944	0.474908	6.93913e-05	0.429173	9.6295e-05	NA	NA
SCAPER	1.0835e-07	1.41744e-05	-5.31213	Brain_Hippocampus	1.66947e-07	5.98126e-05	-5.23282	Adipose_Subcutaneous	8.34113e-07	0.000167253	-4.92721	NA	NA	NA	1	1	1	0	3	-1.38249	4.73692	-1.79431	4.54991	-2.146	4.44328	NA	NA	0.16682	2.1699e-06	0.0727634	5.36677e-06	0.0318729	8.85961e-06	NA	NA	0.707168	0.000117944	0.686249	0.000590912	0.509967	0.000675777	NA	NA
SCAPER	1.0835e-07	1.41744e-05	-5.31213	Brain_Hippocampus	1.66947e-07	5.98126e-05	-5.23282	Adipose_Visceral_Omentum	2.39609e-07	5.68212e-05	5.16565	NA	NA	NA	1	1	1	0	3	-1.38249	4.73692	-1.79431	4.54991	2.10919	-4.7153	NA	NA	0.16682	2.1699e-06	0.0727634	5.36677e-06	0.0349278	2.41353e-06	NA	NA	0.707168	0.000117944	0.686249	0.000590912	0.531097	0.000218673	NA	NA
SCAPER	1.0835e-07	1.41744e-05	-5.31213	Brain_Hippocampus	1.66947e-07	5.98126e-05	-5.23282	Adrenal_Gland	5.5998e-08	2.01983e-05	5.43113	NA	NA	NA	1	1	1	0	3	-1.38249	4.73692	-1.79431	4.54991	2.4417	-4.8547	NA	NA	0.16682	2.1699e-06	0.0727634	5.36677e-06	0.0146183	1.20568e-06	NA	NA	0.707168	0.000117944	0.686249	0.000590912	0.395285	0.000126319	NA	NA
SCAPER	1.0835e-07	1.41744e-05	-5.31213	Brain_Hippocampus	1.66947e-07	5.98126e-05	-5.23282	Artery_Aorta	8.00889e-05	0.00581713	3.94413	NA	NA	NA	1	1	1	0	3	-1.38249	4.73692	-1.79431	4.54991	1.46813	-3.66493	NA	NA	0.16682	2.1699e-06	0.0727634	5.36677e-06	0.142069	0.000247405	NA	NA	0.707168	0.000117944	0.686249	0.000590912	0.740771	0.00910789	NA	NA
SCAPER	1.0835e-07	1.41744e-05	-5.31213	Brain_Hippocampus	1.66947e-07	5.98126e-05	-5.23282	Artery_Coronary	3.38193e-07	7.4187e-05	5.10082	NA	NA	NA	1	1	1	0	3	-1.38249	4.73692	-1.79431	4.54991	2.08484	-4.65515	NA	NA	0.16682	2.1699e-06	0.0727634	5.36677e-06	0.0370841	3.23743e-06	NA	NA	0.707168	0.000117944	0.686249	0.000590912	0.537149	0.000296379	NA	NA
SCAPER	1.0835e-07	1.41744e-05	-5.31213	Brain_Hippocampus	1.66947e-07	5.98126e-05	-5.23282	Artery_Tibial	4.63624e-08	1.27347e-05	-5.46473	NA	NA	NA	1	1	1	0	3	-1.38249	4.73692	-1.79431	4.54991	-2.42444	4.90833	NA	NA	0.16682	2.1699e-06	0.0727634	5.36677e-06	0.0153321	9.18554e-07	NA	NA	0.707168	0.000117944	0.686249	0.000590912	0.402624	9.10773e-05	NA	NA
SCAPER	1.0835e-07	1.41744e-05	-5.31213	Brain_Hippocampus	1.66947e-07	5.98126e-05	-5.23282	Brain_Amygdala	0.000121255	0.00905907	3.84358	NA	NA	NA	1	1	1	0	3	-1.38249	4.73692	-1.79431	4.54991	1.18642	-3.68754	NA	NA	0.16682	2.1699e-06	0.0727634	5.36677e-06	0.235457	0.000226432	NA	NA	0.707168	0.000117944	0.686249	0.000590912	0.820997	0.0111604	NA	NA
SCAPER	1.0835e-07	1.41744e-05	-5.31213	Brain_Hippocampus	1.66947e-07	5.98126e-05	-5.23282	Brain_Anterior_cingulate_cortex_BA24	0.000119147	0.0084691	3.84787	NA	NA	NA	1	1	1	0	3	-1.38249	4.73692	-1.79431	4.54991	1.25284	-3.65268	NA	NA	0.16682	2.1699e-06	0.0727634	5.36677e-06	0.210265	0.000259515	NA	NA	0.707168	0.000117944	0.686249	0.000590912	0.801903	0.0115112	NA	NA
SCAPER	1.0835e-07	1.41744e-05	-5.31213	Brain_Hippocampus	1.66947e-07	5.98126e-05	-5.23282	Brain_Caudate_basal_ganglia	5.5998e-08	1.75294e-05	-5.43113	NA	NA	NA	1	1	1	0	3	-1.38249	4.73692	-1.79431	4.54991	-2.4417	4.8547	NA	NA	0.16682	2.1699e-06	0.0727634	5.36677e-06	0.0146183	1.20568e-06	NA	NA	0.707168	0.000117944	0.686249	0.000590912	0.404357	0.000134043	NA	NA
SCAPER	1.0835e-07	1.41744e-05	-5.31213	Brain_Hippocampus	1.66947e-07	5.98126e-05	-5.23282	Brain_Cerebellar_Hemisphere	8.00889e-05	0.00593063	3.94413	NA	NA	NA	1	1	1	0	3	-1.38249	4.73692	-1.79431	4.54991	1.46813	-3.66493	NA	NA	0.16682	2.1699e-06	0.0727634	5.36677e-06	0.142069	0.000247405	NA	NA	0.707168	0.000117944	0.686249	0.000590912	0.715995	0.00913421	NA	NA
SCAPER	1.0835e-07	1.41744e-05	-5.31213	Brain_Hippocampus	1.66947e-07	5.98126e-05	-5.23282	Brain_Cerebellum	3.67834e-05	0.00344802	4.12681	NA	NA	NA	1	1	1	0	3	-1.38249	4.73692	-1.79431	4.54991	1.06641	-4.04969	NA	NA	0.16682	2.1699e-06	0.0727634	5.36677e-06	0.286236	5.12855e-05	NA	NA	0.707168	0.000117944	0.686249	0.000590912	0.84229	0.0028166	NA	NA
SCAPER	1.0835e-07	1.41744e-05	-5.31213	Brain_Hippocampus	1.66947e-07	5.98126e-05	-5.23282	Brain_Cortex	8.00889e-05	0.00630618	3.94413	NA	NA	NA	1	1	1	0	3	-1.38249	4.73692	-1.79431	4.54991	1.46813	-3.66493	NA	NA	0.16682	2.1699e-06	0.0727634	5.36677e-06	0.142069	0.000247405	NA	NA	0.707168	0.000117944	0.686249	0.000590912	0.733539	0.00986652	NA	NA
SCAPER	1.0835e-07	1.41744e-05	-5.31213	Brain_Hippocampus	1.66947e-07	5.98126e-05	-5.23282	Brain_Frontal_Cortex_BA9	8.00889e-05	0.00670382	3.94413	NA	NA	NA	1	1	1	0	3	-1.38249	4.73692	-1.79431	4.54991	1.46813	-3.66493	NA	NA	0.16682	2.1699e-06	0.0727634	5.36677e-06	0.142069	0.000247405	NA	NA	0.707168	0.000117944	0.686249	0.000590912	0.7405	0.0101309	NA	NA
SCAPER	1.0835e-07	1.41744e-05	-5.31213	Brain_Hippocampus	1.66947e-07	5.98126e-05	-5.23282	Brain_Hippocampus	0.000121255	0.00992065	3.84358	NA	NA	NA	1	1	1	0	3	-1.38249	4.73692	-1.79431	4.54991	1.18642	-3.68754	NA	NA	0.16682	2.1699e-06	0.0727634	5.36677e-06	0.235457	0.000226432	NA	NA	0.707168	0.000117944	0.686249	0.000590912	0.822072	0.0103734	NA	NA
SCAPER	1.0835e-07	1.41744e-05	-5.31213	Brain_Hippocampus	1.66947e-07	5.98126e-05	-5.23282	Brain_Hypothalamus	8.34113e-07	0.000211223	4.92721	NA	NA	NA	1	1	1	0	3	-1.38249	4.73692	-1.79431	4.54991	2.146	-4.44328	NA	NA	0.16682	2.1699e-06	0.0727634	5.36677e-06	0.0318729	8.85961e-06	NA	NA	0.707168	0.000117944	0.686249	0.000590912	0.527088	0.000800476	NA	NA
SCAPER	1.0835e-07	1.41744e-05	-5.31213	Brain_Hippocampus	1.66947e-07	5.98126e-05	-5.23282	Brain_Nucleus_accumbens_basal_ganglia	0.000119147	0.00924343	3.84787	NA	NA	NA	1	1	1	0	3	-1.38249	4.73692	-1.79431	4.54991	1.25284	-3.65268	NA	NA	0.16682	2.1699e-06	0.0727634	5.36677e-06	0.210265	0.000259515	NA	NA	0.707168	0.000117944	0.686249	0.000590912	0.79485	0.0112601	NA	NA
SCAPER	1.0835e-07	1.41744e-05	-5.31213	Brain_Hippocampus	1.66947e-07	5.98126e-05	-5.23282	Brain_Putamen_basal_ganglia	8.00889e-05	0.00698123	3.94413	NA	NA	NA	1	1	1	0	3	-1.38249	4.73692	-1.79431	4.54991	1.46813	-3.66493	NA	NA	0.16682	2.1699e-06	0.0727634	5.36677e-06	0.142069	0.000247405	NA	NA	0.707168	0.000117944	0.686249	0.000590912	0.744324	0.0105005	NA	NA
SCAPER	1.0835e-07	1.41744e-05	-5.31213	Brain_Hippocampus	1.66947e-07	5.98126e-05	-5.23282	Breast_Mammary_Tissue	5.92392e-07	0.0001175	4.99368	NA	NA	NA	1	1	1	0	3	-1.38249	4.73692	-1.79431	4.54991	1.23971	-4.94656	NA	NA	0.16682	2.1699e-06	0.0727634	5.36677e-06	0.215082	7.55356e-07	NA	NA	0.707168	0.000117944	0.686249	0.000590912	0.800614	7.9715e-05	NA	NA
SCAPER	1.0835e-07	1.41744e-05	-5.31213	Brain_Hippocampus	1.66947e-07	5.98126e-05	-5.23282	Cells_Cultured_fibroblasts	8.00889e-05	0.00575333	3.94413	NA	NA	NA	1	1	1	0	3	-1.38249	4.73692	-1.79431	4.54991	1.46813	-3.66493	NA	NA	0.16682	2.1699e-06	0.0727634	5.36677e-06	0.142069	0.000247405	NA	NA	0.707168	0.000117944	0.686249	0.000590912	0.723514	0.00910282	NA	NA
SCAPER	1.0835e-07	1.41744e-05	-5.31213	Brain_Hippocampus	1.66947e-07	5.98126e-05	-5.23282	Cells_EBV-transformed_lymphocytes	8.00889e-05	0.00497817	3.94413	NA	NA	NA	1	1	1	0	3	-1.38249	4.73692	-1.79431	4.54991	1.46813	-3.66493	NA	NA	0.16682	2.1699e-06	0.0727634	5.36677e-06	0.142069	0.000247405	NA	NA	0.707168	0.000117944	0.686249	0.000590912	0.722081	0.00843321	NA	NA
SCAPER	1.0835e-07	1.41744e-05	-5.31213	Brain_Hippocampus	1.66947e-07	5.98126e-05	-5.23282	Colon_Sigmoid	8.00889e-05	0.00585156	3.94413	NA	NA	NA	1	1	1	0	3	-1.38249	4.73692	-1.79431	4.54991	1.46813	-3.66493	NA	NA	0.16682	2.1699e-06	0.0727634	5.36677e-06	0.142069	0.000247405	NA	NA	0.707168	0.000117944	0.686249	0.000590912	0.740403	0.00920802	NA	NA
SCAPER	1.0835e-07	1.41744e-05	-5.31213	Brain_Hippocampus	1.66947e-07	5.98126e-05	-5.23282	Colon_Transverse	5.5998e-08	1.54528e-05	5.43113	NA	NA	NA	1	1	1	0	3	-1.38249	4.73692	-1.79431	4.54991	2.4417	-4.8547	NA	NA	0.16682	2.1699e-06	0.0727634	5.36677e-06	0.0146183	1.20568e-06	NA	NA	0.707168	0.000117944	0.686249	0.000590912	0.397764	0.000131378	NA	NA
SCAPER	1.0835e-07	1.41744e-05	-5.31213	Brain_Hippocampus	1.66947e-07	5.98126e-05	-5.23282	Esophagus_Gastroesophageal_Junction	8.00889e-05	0.00598468	3.94413	NA	NA	NA	1	1	1	0	3	-1.38249	4.73692	-1.79431	4.54991	1.46813	-3.66493	NA	NA	0.16682	2.1699e-06	0.0727634	5.36677e-06	0.142069	0.000247405	NA	NA	0.707168	0.000117944	0.686249	0.000590912	0.732069	0.00940749	NA	NA
SCAPER	1.0835e-07	1.41744e-05	-5.31213	Brain_Hippocampus	1.66947e-07	5.98126e-05	-5.23282	Esophagus_Mucosa	8.00889e-05	0.00631296	3.94413	NA	NA	NA	1	1	1	0	3	-1.38249	4.73692	-1.79431	4.54991	1.46813	-3.66493	NA	NA	0.16682	2.1699e-06	0.0727634	5.36677e-06	0.142069	0.000247405	NA	NA	0.707168	0.000117944	0.686249	0.000590912	0.733692	0.00915585	NA	NA
SCAPER	1.0835e-07	1.41744e-05	-5.31213	Brain_Hippocampus	1.66947e-07	5.98126e-05	-5.23282	Esophagus_Muscularis	4.29038e-08	1.22917e-05	5.47846	NA	NA	NA	1	1	1	0	3	-1.38249	4.73692	-1.79431	4.54991	2.30281	-4.97934	NA	NA	0.16682	2.1699e-06	0.0727634	5.36677e-06	0.0212896	6.38014e-07	NA	NA	0.707168	0.000117944	0.686249	0.000590912	0.445402	6.5498e-05	NA	NA
SCAPER	1.0835e-07	1.41744e-05	-5.31213	Brain_Hippocampus	1.66947e-07	5.98126e-05	-5.23282	Heart_Atrial_Appendage	3.67834e-05	0.00367269	4.12681	NA	NA	NA	1	1	1	0	3	-1.38249	4.73692	-1.79431	4.54991	1.06641	-4.04969	NA	NA	0.16682	2.1699e-06	0.0727634	5.36677e-06	0.286236	5.12855e-05	NA	NA	0.707168	0.000117944	0.686249	0.000590912	0.844605	0.00310028	NA	NA
SCAPER	1.0835e-07	1.41744e-05	-5.31213	Brain_Hippocampus	1.66947e-07	5.98126e-05	-5.23282	Heart_Left_Ventricle	5.5998e-08	1.70583e-05	5.43113	NA	NA	NA	1	1	1	0	3	-1.38249	4.73692	-1.79431	4.54991	2.4417	-4.8547	NA	NA	0.16682	2.1699e-06	0.0727634	5.36677e-06	0.0146183	1.20568e-06	NA	NA	0.707168	0.000117944	0.686249	0.000590912	0.401271	0.000132131	NA	NA
SCAPER	1.0835e-07	1.41744e-05	-5.31213	Brain_Hippocampus	1.66947e-07	5.98126e-05	-5.23282	Kidney_Cortex	8.00889e-05	0.00649632	3.94413	NA	NA	NA	1	1	1	0	3	-1.38249	4.73692	-1.79431	4.54991	1.46813	-3.66493	NA	NA	0.16682	2.1699e-06	0.0727634	5.36677e-06	0.142069	0.000247405	NA	NA	0.707168	0.000117944	0.686249	0.000590912	0.731178	0.0114003	NA	NA
SCAPER	1.0835e-07	1.41744e-05	-5.31213	Brain_Hippocampus	1.66947e-07	5.98126e-05	-5.23282	Lung	2.60141e-05	0.00226658	-4.20582	NA	NA	NA	1	1	1	0	3	-1.38249	4.73692	-1.79431	4.54991	-1.69303	3.85678	NA	NA	0.16682	2.1699e-06	0.0727634	5.36677e-06	0.0904496	0.000114892	NA	NA	0.707168	0.000117944	0.686249	0.000590912	0.668936	0.0053307	NA	NA
SCAPER	1.0835e-07	1.41744e-05	-5.31213	Brain_Hippocampus	1.66947e-07	5.98126e-05	-5.23282	Minor_Salivary_Gland	3.91135e-08	9.65632e-06	5.49481	NA	NA	NA	1	1	1	0	3	-1.38249	4.73692	-1.79431	4.54991	2.29432	-5.00209	NA	NA	0.16682	2.1699e-06	0.0727634	5.36677e-06	0.0217719	5.6712e-07	NA	NA	0.707168	0.000117944	0.686249	0.000590912	0.443085	6.3263e-05	NA	NA
SCAPER	1.0835e-07	1.41744e-05	-5.31213	Brain_Hippocampus	1.66947e-07	5.98126e-05	-5.23282	Muscle_Skeletal	3.67834e-05	0.00330026	4.12681	NA	NA	NA	1	1	1	0	3	-1.38249	4.73692	-1.79431	4.54991	1.06641	-4.04969	NA	NA	0.16682	2.1699e-06	0.0727634	5.36677e-06	0.286236	5.12855e-05	NA	NA	0.707168	0.000117944	0.686249	0.000590912	0.842129	0.00286408	NA	NA
SCAPER	1.0835e-07	1.41744e-05	-5.31213	Brain_Hippocampus	1.66947e-07	5.98126e-05	-5.23282	Nerve_Tibial	3.04518e-08	8.88235e-06	5.53882	NA	NA	NA	1	1	1	0	3	-1.38249	4.73692	-1.79431	4.54991	2.34629	-5.02489	NA	NA	0.16682	2.1699e-06	0.0727634	5.36677e-06	0.0189612	5.03727e-07	NA	NA	0.707168	0.000117944	0.686249	0.000590912	0.424925	5.79015e-05	NA	NA
SCAPER	1.0835e-07	1.41744e-05	-5.31213	Brain_Hippocampus	1.66947e-07	5.98126e-05	-5.23282	Ovary	5.5998e-08	1.84127e-05	5.43113	NA	NA	NA	1	1	1	0	3	-1.38249	4.73692	-1.79431	4.54991	2.4417	-4.8547	NA	NA	0.16682	2.1699e-06	0.0727634	5.36677e-06	0.0146183	1.20568e-06	NA	NA	0.707168	0.000117944	0.686249	0.000590912	0.37928	0.000125718	NA	NA
SCAPER	1.0835e-07	1.41744e-05	-5.31213	Brain_Hippocampus	1.66947e-07	5.98126e-05	-5.23282	Pancreas	4.36765e-08	1.51112e-05	5.4753	NA	NA	NA	1	1	1	0	3	-1.38249	4.73692	-1.79431	4.54991	2.27897	-4.98804	NA	NA	0.16682	2.1699e-06	0.0727634	5.36677e-06	0.0226686	6.09957e-07	NA	NA	0.707168	0.000117944	0.686249	0.000590912	0.458368	7.21763e-05	NA	NA
SCAPER	1.0835e-07	1.41744e-05	-5.31213	Brain_Hippocampus	1.66947e-07	5.98126e-05	-5.23282	Pituitary	5.96214e-08	1.94714e-05	-5.41993	NA	NA	NA	1	1	1	0	3	-1.38249	4.73692	-1.79431	4.54991	-2.33125	4.90062	NA	NA	0.16682	2.1699e-06	0.0727634	5.36677e-06	0.01974	9.55365e-07	NA	NA	0.707168	0.000117944	0.686249	0.000590912	0.441887	0.000100253	NA	NA
SCAPER	1.0835e-07	1.41744e-05	-5.31213	Brain_Hippocampus	1.66947e-07	5.98126e-05	-5.23282	Prostate	8.00889e-05	0.00590237	3.94413	NA	NA	NA	1	1	1	0	3	-1.38249	4.73692	-1.79431	4.54991	1.46813	-3.66493	NA	NA	0.16682	2.1699e-06	0.0727634	5.36677e-06	0.142069	0.000247405	NA	NA	0.707168	0.000117944	0.686249	0.000590912	0.737733	0.00950724	NA	NA
SCAPER	1.0835e-07	1.41744e-05	-5.31213	Brain_Hippocampus	1.66947e-07	5.98126e-05	-5.23282	Skin_Not_Sun_Exposed_Suprapubic	5.5998e-08	1.92106e-05	5.43113	NA	NA	NA	1	1	1	0	3	-1.38249	4.73692	-1.79431	4.54991	2.4417	-4.8547	NA	NA	0.16682	2.1699e-06	0.0727634	5.36677e-06	0.0146183	1.20568e-06	NA	NA	0.707168	0.000117944	0.686249	0.000590912	0.377593	0.000119758	NA	NA
SCAPER	1.0835e-07	1.41744e-05	-5.31213	Brain_Hippocampus	1.66947e-07	5.98126e-05	-5.23282	Skin_Sun_Exposed_Lower_leg	5.5998e-08	1.47127e-05	5.43113	NA	NA	NA	1	1	1	0	3	-1.38249	4.73692	-1.79431	4.54991	2.4417	-4.8547	NA	NA	0.16682	2.1699e-06	0.0727634	5.36677e-06	0.0146183	1.20568e-06	NA	NA	0.707168	0.000117944	0.686249	0.000590912	0.381752	0.000118946	NA	NA
SCAPER	1.0835e-07	1.41744e-05	-5.31213	Brain_Hippocampus	1.66947e-07	5.98126e-05	-5.23282	Small_Intestine_Terminal_Ileum	3.67834e-05	0.00348042	-4.12681	NA	NA	NA	1	1	1	0	3	-1.38249	4.73692	-1.79431	4.54991	-1.06641	4.04969	NA	NA	0.16682	2.1699e-06	0.0727634	5.36677e-06	0.286236	5.12855e-05	NA	NA	0.707168	0.000117944	0.686249	0.000590912	0.84475	0.00286338	NA	NA
SCAPER	1.0835e-07	1.41744e-05	-5.31213	Brain_Hippocampus	1.66947e-07	5.98126e-05	-5.23282	Spleen	5.5998e-08	1.71043e-05	5.43113	NA	NA	NA	1	1	1	0	3	-1.38249	4.73692	-1.79431	4.54991	2.4417	-4.8547	NA	NA	0.16682	2.1699e-06	0.0727634	5.36677e-06	0.0146183	1.20568e-06	NA	NA	0.707168	0.000117944	0.686249	0.000590912	0.385437	0.000115251	NA	NA
SCAPER	1.0835e-07	1.41744e-05	-5.31213	Brain_Hippocampus	1.66947e-07	5.98126e-05	-5.23282	Stomach	3.0384e-08	9.42283e-06	5.53921	NA	NA	NA	1	1	1	0	3	-1.38249	4.73692	-1.79431	4.54991	2.31039	-5.04378	NA	NA	0.16682	2.1699e-06	0.0727634	5.36677e-06	0.0208665	4.56422e-07	NA	NA	0.707168	0.000117944	0.686249	0.000590912	0.445787	5.44658e-05	NA	NA
SCAPER	1.0835e-07	1.41744e-05	-5.31213	Brain_Hippocampus	1.66947e-07	5.98126e-05	-5.23282	Testis	2.43653e-08	9.00767e-06	5.57775	NA	NA	NA	1	1	1	0	3	-1.38249	4.73692	-1.79431	4.54991	2.31021	-5.08723	NA	NA	0.16682	2.1699e-06	0.0727634	5.36677e-06	0.0208767	3.63333e-07	NA	NA	0.707168	0.000117944	0.686249	0.000590912	0.463829	5.10904e-05	NA	NA
SCAPER	1.0835e-07	1.41744e-05	-5.31213	Brain_Hippocampus	1.66947e-07	5.98126e-05	-5.23282	Thyroid	5.5998e-08	1.79544e-05	5.43113	NA	NA	NA	1	1	1	0	3	-1.38249	4.73692	-1.79431	4.54991	2.4417	-4.8547	NA	NA	0.16682	2.1699e-06	0.0727634	5.36677e-06	0.0146183	1.20568e-06	NA	NA	0.707168	0.000117944	0.686249	0.000590912	0.384567	0.00011835	NA	NA
SCAPER	1.0835e-07	1.41744e-05	-5.31213	Brain_Hippocampus	1.66947e-07	5.98126e-05	-5.23282	Uterus	8.00889e-05	0.00613326	3.94413	NA	NA	NA	1	1	1	0	3	-1.38249	4.73692	-1.79431	4.54991	1.46813	-3.66493	NA	NA	0.16682	2.1699e-06	0.0727634	5.36677e-06	0.142069	0.000247405	NA	NA	0.707168	0.000117944	0.686249	0.000590912	0.738808	0.00929295	NA	NA
SCAPER	1.0835e-07	1.41744e-05	-5.31213	Brain_Hippocampus	1.66947e-07	5.98126e-05	-5.23282	Vagina	4.34221e-08	1.41891e-05	5.47634	NA	NA	NA	1	1	1	0	3	-1.38249	4.73692	-1.79431	4.54991	2.32259	-4.96678	NA	NA	0.16682	2.1699e-06	0.0727634	5.36677e-06	0.020201	6.8074e-07	NA	NA	0.707168	0.000117944	0.686249	0.000590912	0.451691	7.98735e-05	NA	NA
SCAPER	1.0835e-07	1.41744e-05	-5.31213	Brain_Hippocampus	1.66947e-07	5.98126e-05	-5.23282	smultixcan	5.96214e-08	1.7149e-05	-4.44089e-16	NA	NA	NA	1	1	1	0	3	-1.38249	4.73692	-1.79431	4.54991	-4.44089e-16	8.88178e-16	NA	NA	0.16682	2.1699e-06	0.0727634	5.36677e-06	0.01974	9.55365e-07	NA	NA	0.707168	0.000117944	0.686249	0.000590912	0.429173	9.6295e-05	NA	NA
SCAPER	1.0835e-07	1.41744e-05	-5.31213	Brain_Hypothalamus	0.000121255	0.00973873	-3.84358	Adipose_Subcutaneous	8.34113e-07	0.000167253	-4.92721	NA	NA	NA	1	1	1	0	3	-1.38249	4.73692	-1.35105	1.93926	-2.146	4.44328	NA	NA	0.16682	2.1699e-06	0.176681	0.0524702	0.0318729	8.85961e-06	NA	NA	0.707168	0.000117944	0.798403	0.305171	0.509967	0.000675777	NA	NA
SCAPER	1.0835e-07	1.41744e-05	-5.31213	Brain_Hypothalamus	0.000121255	0.00973873	-3.84358	Adipose_Visceral_Omentum	2.39609e-07	5.68212e-05	5.16565	NA	NA	NA	1	1	1	0	3	-1.38249	4.73692	-1.35105	1.93926	2.10919	-4.7153	NA	NA	0.16682	2.1699e-06	0.176681	0.0524702	0.0349278	2.41353e-06	NA	NA	0.707168	0.000117944	0.798403	0.305171	0.531097	0.000218673	NA	NA
SCAPER	1.0835e-07	1.41744e-05	-5.31213	Brain_Hypothalamus	0.000121255	0.00973873	-3.84358	Adrenal_Gland	5.5998e-08	2.01983e-05	5.43113	NA	NA	NA	1	1	1	0	3	-1.38249	4.73692	-1.35105	1.93926	2.4417	-4.8547	NA	NA	0.16682	2.1699e-06	0.176681	0.0524702	0.0146183	1.20568e-06	NA	NA	0.707168	0.000117944	0.798403	0.305171	0.395285	0.000126319	NA	NA
SCAPER	1.0835e-07	1.41744e-05	-5.31213	Brain_Hypothalamus	0.000121255	0.00973873	-3.84358	Artery_Aorta	8.00889e-05	0.00581713	3.94413	NA	NA	NA	1	1	1	0	3	-1.38249	4.73692	-1.35105	1.93926	1.46813	-3.66493	NA	NA	0.16682	2.1699e-06	0.176681	0.0524702	0.142069	0.000247405	NA	NA	0.707168	0.000117944	0.798403	0.305171	0.740771	0.00910789	NA	NA
SCAPER	1.0835e-07	1.41744e-05	-5.31213	Brain_Hypothalamus	0.000121255	0.00973873	-3.84358	Artery_Coronary	3.38193e-07	7.4187e-05	5.10082	NA	NA	NA	1	1	1	0	3	-1.38249	4.73692	-1.35105	1.93926	2.08484	-4.65515	NA	NA	0.16682	2.1699e-06	0.176681	0.0524702	0.0370841	3.23743e-06	NA	NA	0.707168	0.000117944	0.798403	0.305171	0.537149	0.000296379	NA	NA
SCAPER	1.0835e-07	1.41744e-05	-5.31213	Brain_Hypothalamus	0.000121255	0.00973873	-3.84358	Artery_Tibial	4.63624e-08	1.27347e-05	-5.46473	NA	NA	NA	1	1	1	0	3	-1.38249	4.73692	-1.35105	1.93926	-2.42444	4.90833	NA	NA	0.16682	2.1699e-06	0.176681	0.0524702	0.0153321	9.18554e-07	NA	NA	0.707168	0.000117944	0.798403	0.305171	0.402624	9.10773e-05	NA	NA
SCAPER	1.0835e-07	1.41744e-05	-5.31213	Brain_Hypothalamus	0.000121255	0.00973873	-3.84358	Brain_Amygdala	0.000121255	0.00905907	3.84358	NA	NA	NA	1	1	1	0	3	-1.38249	4.73692	-1.35105	1.93926	1.18642	-3.68754	NA	NA	0.16682	2.1699e-06	0.176681	0.0524702	0.235457	0.000226432	NA	NA	0.707168	0.000117944	0.798403	0.305171	0.820997	0.0111604	NA	NA
SCAPER	1.0835e-07	1.41744e-05	-5.31213	Brain_Hypothalamus	0.000121255	0.00973873	-3.84358	Brain_Anterior_cingulate_cortex_BA24	0.000119147	0.0084691	3.84787	NA	NA	NA	1	1	1	0	3	-1.38249	4.73692	-1.35105	1.93926	1.25284	-3.65268	NA	NA	0.16682	2.1699e-06	0.176681	0.0524702	0.210265	0.000259515	NA	NA	0.707168	0.000117944	0.798403	0.305171	0.801903	0.0115112	NA	NA
SCAPER	1.0835e-07	1.41744e-05	-5.31213	Brain_Hypothalamus	0.000121255	0.00973873	-3.84358	Brain_Caudate_basal_ganglia	5.5998e-08	1.75294e-05	-5.43113	NA	NA	NA	1	1	1	0	3	-1.38249	4.73692	-1.35105	1.93926	-2.4417	4.8547	NA	NA	0.16682	2.1699e-06	0.176681	0.0524702	0.0146183	1.20568e-06	NA	NA	0.707168	0.000117944	0.798403	0.305171	0.404357	0.000134043	NA	NA
SCAPER	1.0835e-07	1.41744e-05	-5.31213	Brain_Hypothalamus	0.000121255	0.00973873	-3.84358	Brain_Cerebellar_Hemisphere	8.00889e-05	0.00593063	3.94413	NA	NA	NA	1	1	1	0	3	-1.38249	4.73692	-1.35105	1.93926	1.46813	-3.66493	NA	NA	0.16682	2.1699e-06	0.176681	0.0524702	0.142069	0.000247405	NA	NA	0.707168	0.000117944	0.798403	0.305171	0.715995	0.00913421	NA	NA
SCAPER	1.0835e-07	1.41744e-05	-5.31213	Brain_Hypothalamus	0.000121255	0.00973873	-3.84358	Brain_Cerebellum	3.67834e-05	0.00344802	4.12681	NA	NA	NA	1	1	1	0	3	-1.38249	4.73692	-1.35105	1.93926	1.06641	-4.04969	NA	NA	0.16682	2.1699e-06	0.176681	0.0524702	0.286236	5.12855e-05	NA	NA	0.707168	0.000117944	0.798403	0.305171	0.84229	0.0028166	NA	NA
SCAPER	1.0835e-07	1.41744e-05	-5.31213	Brain_Hypothalamus	0.000121255	0.00973873	-3.84358	Brain_Cortex	8.00889e-05	0.00630618	3.94413	NA	NA	NA	1	1	1	0	3	-1.38249	4.73692	-1.35105	1.93926	1.46813	-3.66493	NA	NA	0.16682	2.1699e-06	0.176681	0.0524702	0.142069	0.000247405	NA	NA	0.707168	0.000117944	0.798403	0.305171	0.733539	0.00986652	NA	NA
SCAPER	1.0835e-07	1.41744e-05	-5.31213	Brain_Hypothalamus	0.000121255	0.00973873	-3.84358	Brain_Frontal_Cortex_BA9	8.00889e-05	0.00670382	3.94413	NA	NA	NA	1	1	1	0	3	-1.38249	4.73692	-1.35105	1.93926	1.46813	-3.66493	NA	NA	0.16682	2.1699e-06	0.176681	0.0524702	0.142069	0.000247405	NA	NA	0.707168	0.000117944	0.798403	0.305171	0.7405	0.0101309	NA	NA
SCAPER	1.0835e-07	1.41744e-05	-5.31213	Brain_Hypothalamus	0.000121255	0.00973873	-3.84358	Brain_Hippocampus	0.000121255	0.00992065	3.84358	NA	NA	NA	1	1	1	0	3	-1.38249	4.73692	-1.35105	1.93926	1.18642	-3.68754	NA	NA	0.16682	2.1699e-06	0.176681	0.0524702	0.235457	0.000226432	NA	NA	0.707168	0.000117944	0.798403	0.305171	0.822072	0.0103734	NA	NA
SCAPER	1.0835e-07	1.41744e-05	-5.31213	Brain_Hypothalamus	0.000121255	0.00973873	-3.84358	Brain_Hypothalamus	8.34113e-07	0.000211223	4.92721	NA	NA	NA	1	1	1	0	3	-1.38249	4.73692	-1.35105	1.93926	2.146	-4.44328	NA	NA	0.16682	2.1699e-06	0.176681	0.0524702	0.0318729	8.85961e-06	NA	NA	0.707168	0.000117944	0.798403	0.305171	0.527088	0.000800476	NA	NA
SCAPER	1.0835e-07	1.41744e-05	-5.31213	Brain_Hypothalamus	0.000121255	0.00973873	-3.84358	Brain_Nucleus_accumbens_basal_ganglia	0.000119147	0.00924343	3.84787	NA	NA	NA	1	1	1	0	3	-1.38249	4.73692	-1.35105	1.93926	1.25284	-3.65268	NA	NA	0.16682	2.1699e-06	0.176681	0.0524702	0.210265	0.000259515	NA	NA	0.707168	0.000117944	0.798403	0.305171	0.79485	0.0112601	NA	NA
SCAPER	1.0835e-07	1.41744e-05	-5.31213	Brain_Hypothalamus	0.000121255	0.00973873	-3.84358	Brain_Putamen_basal_ganglia	8.00889e-05	0.00698123	3.94413	NA	NA	NA	1	1	1	0	3	-1.38249	4.73692	-1.35105	1.93926	1.46813	-3.66493	NA	NA	0.16682	2.1699e-06	0.176681	0.0524702	0.142069	0.000247405	NA	NA	0.707168	0.000117944	0.798403	0.305171	0.744324	0.0105005	NA	NA
SCAPER	1.0835e-07	1.41744e-05	-5.31213	Brain_Hypothalamus	0.000121255	0.00973873	-3.84358	Breast_Mammary_Tissue	5.92392e-07	0.0001175	4.99368	NA	NA	NA	1	1	1	0	3	-1.38249	4.73692	-1.35105	1.93926	1.23971	-4.94656	NA	NA	0.16682	2.1699e-06	0.176681	0.0524702	0.215082	7.55356e-07	NA	NA	0.707168	0.000117944	0.798403	0.305171	0.800614	7.9715e-05	NA	NA
SCAPER	1.0835e-07	1.41744e-05	-5.31213	Brain_Hypothalamus	0.000121255	0.00973873	-3.84358	Cells_Cultured_fibroblasts	8.00889e-05	0.00575333	3.94413	NA	NA	NA	1	1	1	0	3	-1.38249	4.73692	-1.35105	1.93926	1.46813	-3.66493	NA	NA	0.16682	2.1699e-06	0.176681	0.0524702	0.142069	0.000247405	NA	NA	0.707168	0.000117944	0.798403	0.305171	0.723514	0.00910282	NA	NA
SCAPER	1.0835e-07	1.41744e-05	-5.31213	Brain_Hypothalamus	0.000121255	0.00973873	-3.84358	Cells_EBV-transformed_lymphocytes	8.00889e-05	0.00497817	3.94413	NA	NA	NA	1	1	1	0	3	-1.38249	4.73692	-1.35105	1.93926	1.46813	-3.66493	NA	NA	0.16682	2.1699e-06	0.176681	0.0524702	0.142069	0.000247405	NA	NA	0.707168	0.000117944	0.798403	0.305171	0.722081	0.00843321	NA	NA
SCAPER	1.0835e-07	1.41744e-05	-5.31213	Brain_Hypothalamus	0.000121255	0.00973873	-3.84358	Colon_Sigmoid	8.00889e-05	0.00585156	3.94413	NA	NA	NA	1	1	1	0	3	-1.38249	4.73692	-1.35105	1.93926	1.46813	-3.66493	NA	NA	0.16682	2.1699e-06	0.176681	0.0524702	0.142069	0.000247405	NA	NA	0.707168	0.000117944	0.798403	0.305171	0.740403	0.00920802	NA	NA
SCAPER	1.0835e-07	1.41744e-05	-5.31213	Brain_Hypothalamus	0.000121255	0.00973873	-3.84358	Colon_Transverse	5.5998e-08	1.54528e-05	5.43113	NA	NA	NA	1	1	1	0	3	-1.38249	4.73692	-1.35105	1.93926	2.4417	-4.8547	NA	NA	0.16682	2.1699e-06	0.176681	0.0524702	0.0146183	1.20568e-06	NA	NA	0.707168	0.000117944	0.798403	0.305171	0.397764	0.000131378	NA	NA
SCAPER	1.0835e-07	1.41744e-05	-5.31213	Brain_Hypothalamus	0.000121255	0.00973873	-3.84358	Esophagus_Gastroesophageal_Junction	8.00889e-05	0.00598468	3.94413	NA	NA	NA	1	1	1	0	3	-1.38249	4.73692	-1.35105	1.93926	1.46813	-3.66493	NA	NA	0.16682	2.1699e-06	0.176681	0.0524702	0.142069	0.000247405	NA	NA	0.707168	0.000117944	0.798403	0.305171	0.732069	0.00940749	NA	NA
SCAPER	1.0835e-07	1.41744e-05	-5.31213	Brain_Hypothalamus	0.000121255	0.00973873	-3.84358	Esophagus_Mucosa	8.00889e-05	0.00631296	3.94413	NA	NA	NA	1	1	1	0	3	-1.38249	4.73692	-1.35105	1.93926	1.46813	-3.66493	NA	NA	0.16682	2.1699e-06	0.176681	0.0524702	0.142069	0.000247405	NA	NA	0.707168	0.000117944	0.798403	0.305171	0.733692	0.00915585	NA	NA
SCAPER	1.0835e-07	1.41744e-05	-5.31213	Brain_Hypothalamus	0.000121255	0.00973873	-3.84358	Esophagus_Muscularis	4.29038e-08	1.22917e-05	5.47846	NA	NA	NA	1	1	1	0	3	-1.38249	4.73692	-1.35105	1.93926	2.30281	-4.97934	NA	NA	0.16682	2.1699e-06	0.176681	0.0524702	0.0212896	6.38014e-07	NA	NA	0.707168	0.000117944	0.798403	0.305171	0.445402	6.5498e-05	NA	NA
SCAPER	1.0835e-07	1.41744e-05	-5.31213	Brain_Hypothalamus	0.000121255	0.00973873	-3.84358	Heart_Atrial_Appendage	3.67834e-05	0.00367269	4.12681	NA	NA	NA	1	1	1	0	3	-1.38249	4.73692	-1.35105	1.93926	1.06641	-4.04969	NA	NA	0.16682	2.1699e-06	0.176681	0.0524702	0.286236	5.12855e-05	NA	NA	0.707168	0.000117944	0.798403	0.305171	0.844605	0.00310028	NA	NA
SCAPER	1.0835e-07	1.41744e-05	-5.31213	Brain_Hypothalamus	0.000121255	0.00973873	-3.84358	Heart_Left_Ventricle	5.5998e-08	1.70583e-05	5.43113	NA	NA	NA	1	1	1	0	3	-1.38249	4.73692	-1.35105	1.93926	2.4417	-4.8547	NA	NA	0.16682	2.1699e-06	0.176681	0.0524702	0.0146183	1.20568e-06	NA	NA	0.707168	0.000117944	0.798403	0.305171	0.401271	0.000132131	NA	NA
SCAPER	1.0835e-07	1.41744e-05	-5.31213	Brain_Hypothalamus	0.000121255	0.00973873	-3.84358	Kidney_Cortex	8.00889e-05	0.00649632	3.94413	NA	NA	NA	1	1	1	0	3	-1.38249	4.73692	-1.35105	1.93926	1.46813	-3.66493	NA	NA	0.16682	2.1699e-06	0.176681	0.0524702	0.142069	0.000247405	NA	NA	0.707168	0.000117944	0.798403	0.305171	0.731178	0.0114003	NA	NA
SCAPER	1.0835e-07	1.41744e-05	-5.31213	Brain_Hypothalamus	0.000121255	0.00973873	-3.84358	Lung	2.60141e-05	0.00226658	-4.20582	NA	NA	NA	1	1	1	0	3	-1.38249	4.73692	-1.35105	1.93926	-1.69303	3.85678	NA	NA	0.16682	2.1699e-06	0.176681	0.0524702	0.0904496	0.000114892	NA	NA	0.707168	0.000117944	0.798403	0.305171	0.668936	0.0053307	NA	NA
SCAPER	1.0835e-07	1.41744e-05	-5.31213	Brain_Hypothalamus	0.000121255	0.00973873	-3.84358	Minor_Salivary_Gland	3.91135e-08	9.65632e-06	5.49481	NA	NA	NA	1	1	1	0	3	-1.38249	4.73692	-1.35105	1.93926	2.29432	-5.00209	NA	NA	0.16682	2.1699e-06	0.176681	0.0524702	0.0217719	5.6712e-07	NA	NA	0.707168	0.000117944	0.798403	0.305171	0.443085	6.3263e-05	NA	NA
SCAPER	1.0835e-07	1.41744e-05	-5.31213	Brain_Hypothalamus	0.000121255	0.00973873	-3.84358	Muscle_Skeletal	3.67834e-05	0.00330026	4.12681	NA	NA	NA	1	1	1	0	3	-1.38249	4.73692	-1.35105	1.93926	1.06641	-4.04969	NA	NA	0.16682	2.1699e-06	0.176681	0.0524702	0.286236	5.12855e-05	NA	NA	0.707168	0.000117944	0.798403	0.305171	0.842129	0.00286408	NA	NA
SCAPER	1.0835e-07	1.41744e-05	-5.31213	Brain_Hypothalamus	0.000121255	0.00973873	-3.84358	Nerve_Tibial	3.04518e-08	8.88235e-06	5.53882	NA	NA	NA	1	1	1	0	3	-1.38249	4.73692	-1.35105	1.93926	2.34629	-5.02489	NA	NA	0.16682	2.1699e-06	0.176681	0.0524702	0.0189612	5.03727e-07	NA	NA	0.707168	0.000117944	0.798403	0.305171	0.424925	5.79015e-05	NA	NA
SCAPER	1.0835e-07	1.41744e-05	-5.31213	Brain_Hypothalamus	0.000121255	0.00973873	-3.84358	Ovary	5.5998e-08	1.84127e-05	5.43113	NA	NA	NA	1	1	1	0	3	-1.38249	4.73692	-1.35105	1.93926	2.4417	-4.8547	NA	NA	0.16682	2.1699e-06	0.176681	0.0524702	0.0146183	1.20568e-06	NA	NA	0.707168	0.000117944	0.798403	0.305171	0.37928	0.000125718	NA	NA
SCAPER	1.0835e-07	1.41744e-05	-5.31213	Brain_Hypothalamus	0.000121255	0.00973873	-3.84358	Pancreas	4.36765e-08	1.51112e-05	5.4753	NA	NA	NA	1	1	1	0	3	-1.38249	4.73692	-1.35105	1.93926	2.27897	-4.98804	NA	NA	0.16682	2.1699e-06	0.176681	0.0524702	0.0226686	6.09957e-07	NA	NA	0.707168	0.000117944	0.798403	0.305171	0.458368	7.21763e-05	NA	NA
SCAPER	1.0835e-07	1.41744e-05	-5.31213	Brain_Hypothalamus	0.000121255	0.00973873	-3.84358	Pituitary	5.96214e-08	1.94714e-05	-5.41993	NA	NA	NA	1	1	1	0	3	-1.38249	4.73692	-1.35105	1.93926	-2.33125	4.90062	NA	NA	0.16682	2.1699e-06	0.176681	0.0524702	0.01974	9.55365e-07	NA	NA	0.707168	0.000117944	0.798403	0.305171	0.441887	0.000100253	NA	NA
SCAPER	1.0835e-07	1.41744e-05	-5.31213	Brain_Hypothalamus	0.000121255	0.00973873	-3.84358	Prostate	8.00889e-05	0.00590237	3.94413	NA	NA	NA	1	1	1	0	3	-1.38249	4.73692	-1.35105	1.93926	1.46813	-3.66493	NA	NA	0.16682	2.1699e-06	0.176681	0.0524702	0.142069	0.000247405	NA	NA	0.707168	0.000117944	0.798403	0.305171	0.737733	0.00950724	NA	NA
SCAPER	1.0835e-07	1.41744e-05	-5.31213	Brain_Hypothalamus	0.000121255	0.00973873	-3.84358	Skin_Not_Sun_Exposed_Suprapubic	5.5998e-08	1.92106e-05	5.43113	NA	NA	NA	1	1	1	0	3	-1.38249	4.73692	-1.35105	1.93926	2.4417	-4.8547	NA	NA	0.16682	2.1699e-06	0.176681	0.0524702	0.0146183	1.20568e-06	NA	NA	0.707168	0.000117944	0.798403	0.305171	0.377593	0.000119758	NA	NA
SCAPER	1.0835e-07	1.41744e-05	-5.31213	Brain_Hypothalamus	0.000121255	0.00973873	-3.84358	Skin_Sun_Exposed_Lower_leg	5.5998e-08	1.47127e-05	5.43113	NA	NA	NA	1	1	1	0	3	-1.38249	4.73692	-1.35105	1.93926	2.4417	-4.8547	NA	NA	0.16682	2.1699e-06	0.176681	0.0524702	0.0146183	1.20568e-06	NA	NA	0.707168	0.000117944	0.798403	0.305171	0.381752	0.000118946	NA	NA
SCAPER	1.0835e-07	1.41744e-05	-5.31213	Brain_Hypothalamus	0.000121255	0.00973873	-3.84358	Small_Intestine_Terminal_Ileum	3.67834e-05	0.00348042	-4.12681	NA	NA	NA	1	1	1	0	3	-1.38249	4.73692	-1.35105	1.93926	-1.06641	4.04969	NA	NA	0.16682	2.1699e-06	0.176681	0.0524702	0.286236	5.12855e-05	NA	NA	0.707168	0.000117944	0.798403	0.305171	0.84475	0.00286338	NA	NA
SCAPER	1.0835e-07	1.41744e-05	-5.31213	Brain_Hypothalamus	0.000121255	0.00973873	-3.84358	Spleen	5.5998e-08	1.71043e-05	5.43113	NA	NA	NA	1	1	1	0	3	-1.38249	4.73692	-1.35105	1.93926	2.4417	-4.8547	NA	NA	0.16682	2.1699e-06	0.176681	0.0524702	0.0146183	1.20568e-06	NA	NA	0.707168	0.000117944	0.798403	0.305171	0.385437	0.000115251	NA	NA
SCAPER	1.0835e-07	1.41744e-05	-5.31213	Brain_Hypothalamus	0.000121255	0.00973873	-3.84358	Stomach	3.0384e-08	9.42283e-06	5.53921	NA	NA	NA	1	1	1	0	3	-1.38249	4.73692	-1.35105	1.93926	2.31039	-5.04378	NA	NA	0.16682	2.1699e-06	0.176681	0.0524702	0.0208665	4.56422e-07	NA	NA	0.707168	0.000117944	0.798403	0.305171	0.445787	5.44658e-05	NA	NA
SCAPER	1.0835e-07	1.41744e-05	-5.31213	Brain_Hypothalamus	0.000121255	0.00973873	-3.84358	Testis	2.43653e-08	9.00767e-06	5.57775	NA	NA	NA	1	1	1	0	3	-1.38249	4.73692	-1.35105	1.93926	2.31021	-5.08723	NA	NA	0.16682	2.1699e-06	0.176681	0.0524702	0.0208767	3.63333e-07	NA	NA	0.707168	0.000117944	0.798403	0.305171	0.463829	5.10904e-05	NA	NA
SCAPER	1.0835e-07	1.41744e-05	-5.31213	Brain_Hypothalamus	0.000121255	0.00973873	-3.84358	Thyroid	5.5998e-08	1.79544e-05	5.43113	NA	NA	NA	1	1	1	0	3	-1.38249	4.73692	-1.35105	1.93926	2.4417	-4.8547	NA	NA	0.16682	2.1699e-06	0.176681	0.0524702	0.0146183	1.20568e-06	NA	NA	0.707168	0.000117944	0.798403	0.305171	0.384567	0.00011835	NA	NA
SCAPER	1.0835e-07	1.41744e-05	-5.31213	Brain_Hypothalamus	0.000121255	0.00973873	-3.84358	Uterus	8.00889e-05	0.00613326	3.94413	NA	NA	NA	1	1	1	0	3	-1.38249	4.73692	-1.35105	1.93926	1.46813	-3.66493	NA	NA	0.16682	2.1699e-06	0.176681	0.0524702	0.142069	0.000247405	NA	NA	0.707168	0.000117944	0.798403	0.305171	0.738808	0.00929295	NA	NA
SCAPER	1.0835e-07	1.41744e-05	-5.31213	Brain_Hypothalamus	0.000121255	0.00973873	-3.84358	Vagina	4.34221e-08	1.41891e-05	5.47634	NA	NA	NA	1	1	1	0	3	-1.38249	4.73692	-1.35105	1.93926	2.32259	-4.96678	NA	NA	0.16682	2.1699e-06	0.176681	0.0524702	0.020201	6.8074e-07	NA	NA	0.707168	0.000117944	0.798403	0.305171	0.451691	7.98735e-05	NA	NA
SCAPER	1.0835e-07	1.41744e-05	-5.31213	Brain_Hypothalamus	0.000121255	0.00973873	-3.84358	smultixcan	5.96214e-08	1.7149e-05	-4.44089e-16	NA	NA	NA	1	1	1	0	3	-1.38249	4.73692	-1.35105	1.93926	-4.44089e-16	8.88178e-16	NA	NA	0.16682	2.1699e-06	0.176681	0.0524702	0.01974	9.55365e-07	NA	NA	0.707168	0.000117944	0.798403	0.305171	0.429173	9.6295e-05	NA	NA
SCAPER	1.0835e-07	1.41744e-05	-5.31213	Brain_Putamen_basal_ganglia	2.70883e-08	8.43385e-06	-5.55928	Adipose_Subcutaneous	8.34113e-07	0.000167253	-4.92721	NA	NA	NA	1	1	1	0	3	-1.38249	4.73692	-2.07484	3.24207	-2.146	4.44328	NA	NA	0.16682	2.1699e-06	0.0380009	0.00118663	0.0318729	8.85961e-06	NA	NA	0.707168	0.000117944	0.585641	0.0302823	0.509967	0.000675777	NA	NA
SCAPER	1.0835e-07	1.41744e-05	-5.31213	Brain_Putamen_basal_ganglia	2.70883e-08	8.43385e-06	-5.55928	Adipose_Visceral_Omentum	2.39609e-07	5.68212e-05	5.16565	NA	NA	NA	1	1	1	0	3	-1.38249	4.73692	-2.07484	3.24207	2.10919	-4.7153	NA	NA	0.16682	2.1699e-06	0.0380009	0.00118663	0.0349278	2.41353e-06	NA	NA	0.707168	0.000117944	0.585641	0.0302823	0.531097	0.000218673	NA	NA
SCAPER	1.0835e-07	1.41744e-05	-5.31213	Brain_Putamen_basal_ganglia	2.70883e-08	8.43385e-06	-5.55928	Adrenal_Gland	5.5998e-08	2.01983e-05	5.43113	NA	NA	NA	1	1	1	0	3	-1.38249	4.73692	-2.07484	3.24207	2.4417	-4.8547	NA	NA	0.16682	2.1699e-06	0.0380009	0.00118663	0.0146183	1.20568e-06	NA	NA	0.707168	0.000117944	0.585641	0.0302823	0.395285	0.000126319	NA	NA
SCAPER	1.0835e-07	1.41744e-05	-5.31213	Brain_Putamen_basal_ganglia	2.70883e-08	8.43385e-06	-5.55928	Artery_Aorta	8.00889e-05	0.00581713	3.94413	NA	NA	NA	1	1	1	0	3	-1.38249	4.73692	-2.07484	3.24207	1.46813	-3.66493	NA	NA	0.16682	2.1699e-06	0.0380009	0.00118663	0.142069	0.000247405	NA	NA	0.707168	0.000117944	0.585641	0.0302823	0.740771	0.00910789	NA	NA
SCAPER	1.0835e-07	1.41744e-05	-5.31213	Brain_Putamen_basal_ganglia	2.70883e-08	8.43385e-06	-5.55928	Artery_Coronary	3.38193e-07	7.4187e-05	5.10082	NA	NA	NA	1	1	1	0	3	-1.38249	4.73692	-2.07484	3.24207	2.08484	-4.65515	NA	NA	0.16682	2.1699e-06	0.0380009	0.00118663	0.0370841	3.23743e-06	NA	NA	0.707168	0.000117944	0.585641	0.0302823	0.537149	0.000296379	NA	NA
SCAPER	1.0835e-07	1.41744e-05	-5.31213	Brain_Putamen_basal_ganglia	2.70883e-08	8.43385e-06	-5.55928	Artery_Tibial	4.63624e-08	1.27347e-05	-5.46473	NA	NA	NA	1	1	1	0	3	-1.38249	4.73692	-2.07484	3.24207	-2.42444	4.90833	NA	NA	0.16682	2.1699e-06	0.0380009	0.00118663	0.0153321	9.18554e-07	NA	NA	0.707168	0.000117944	0.585641	0.0302823	0.402624	9.10773e-05	NA	NA
SCAPER	1.0835e-07	1.41744e-05	-5.31213	Brain_Putamen_basal_ganglia	2.70883e-08	8.43385e-06	-5.55928	Brain_Amygdala	0.000121255	0.00905907	3.84358	NA	NA	NA	1	1	1	0	3	-1.38249	4.73692	-2.07484	3.24207	1.18642	-3.68754	NA	NA	0.16682	2.1699e-06	0.0380009	0.00118663	0.235457	0.000226432	NA	NA	0.707168	0.000117944	0.585641	0.0302823	0.820997	0.0111604	NA	NA
SCAPER	1.0835e-07	1.41744e-05	-5.31213	Brain_Putamen_basal_ganglia	2.70883e-08	8.43385e-06	-5.55928	Brain_Anterior_cingulate_cortex_BA24	0.000119147	0.0084691	3.84787	NA	NA	NA	1	1	1	0	3	-1.38249	4.73692	-2.07484	3.24207	1.25284	-3.65268	NA	NA	0.16682	2.1699e-06	0.0380009	0.00118663	0.210265	0.000259515	NA	NA	0.707168	0.000117944	0.585641	0.0302823	0.801903	0.0115112	NA	NA
SCAPER	1.0835e-07	1.41744e-05	-5.31213	Brain_Putamen_basal_ganglia	2.70883e-08	8.43385e-06	-5.55928	Brain_Caudate_basal_ganglia	5.5998e-08	1.75294e-05	-5.43113	NA	NA	NA	1	1	1	0	3	-1.38249	4.73692	-2.07484	3.24207	-2.4417	4.8547	NA	NA	0.16682	2.1699e-06	0.0380009	0.00118663	0.0146183	1.20568e-06	NA	NA	0.707168	0.000117944	0.585641	0.0302823	0.404357	0.000134043	NA	NA
SCAPER	1.0835e-07	1.41744e-05	-5.31213	Brain_Putamen_basal_ganglia	2.70883e-08	8.43385e-06	-5.55928	Brain_Cerebellar_Hemisphere	8.00889e-05	0.00593063	3.94413	NA	NA	NA	1	1	1	0	3	-1.38249	4.73692	-2.07484	3.24207	1.46813	-3.66493	NA	NA	0.16682	2.1699e-06	0.0380009	0.00118663	0.142069	0.000247405	NA	NA	0.707168	0.000117944	0.585641	0.0302823	0.715995	0.00913421	NA	NA
SCAPER	1.0835e-07	1.41744e-05	-5.31213	Brain_Putamen_basal_ganglia	2.70883e-08	8.43385e-06	-5.55928	Brain_Cerebellum	3.67834e-05	0.00344802	4.12681	NA	NA	NA	1	1	1	0	3	-1.38249	4.73692	-2.07484	3.24207	1.06641	-4.04969	NA	NA	0.16682	2.1699e-06	0.0380009	0.00118663	0.286236	5.12855e-05	NA	NA	0.707168	0.000117944	0.585641	0.0302823	0.84229	0.0028166	NA	NA
SCAPER	1.0835e-07	1.41744e-05	-5.31213	Brain_Putamen_basal_ganglia	2.70883e-08	8.43385e-06	-5.55928	Brain_Cortex	8.00889e-05	0.00630618	3.94413	NA	NA	NA	1	1	1	0	3	-1.38249	4.73692	-2.07484	3.24207	1.46813	-3.66493	NA	NA	0.16682	2.1699e-06	0.0380009	0.00118663	0.142069	0.000247405	NA	NA	0.707168	0.000117944	0.585641	0.0302823	0.733539	0.00986652	NA	NA
SCAPER	1.0835e-07	1.41744e-05	-5.31213	Brain_Putamen_basal_ganglia	2.70883e-08	8.43385e-06	-5.55928	Brain_Frontal_Cortex_BA9	8.00889e-05	0.00670382	3.94413	NA	NA	NA	1	1	1	0	3	-1.38249	4.73692	-2.07484	3.24207	1.46813	-3.66493	NA	NA	0.16682	2.1699e-06	0.0380009	0.00118663	0.142069	0.000247405	NA	NA	0.707168	0.000117944	0.585641	0.0302823	0.7405	0.0101309	NA	NA
SCAPER	1.0835e-07	1.41744e-05	-5.31213	Brain_Putamen_basal_ganglia	2.70883e-08	8.43385e-06	-5.55928	Brain_Hippocampus	0.000121255	0.00992065	3.84358	NA	NA	NA	1	1	1	0	3	-1.38249	4.73692	-2.07484	3.24207	1.18642	-3.68754	NA	NA	0.16682	2.1699e-06	0.0380009	0.00118663	0.235457	0.000226432	NA	NA	0.707168	0.000117944	0.585641	0.0302823	0.822072	0.0103734	NA	NA
SCAPER	1.0835e-07	1.41744e-05	-5.31213	Brain_Putamen_basal_ganglia	2.70883e-08	8.43385e-06	-5.55928	Brain_Hypothalamus	8.34113e-07	0.000211223	4.92721	NA	NA	NA	1	1	1	0	3	-1.38249	4.73692	-2.07484	3.24207	2.146	-4.44328	NA	NA	0.16682	2.1699e-06	0.0380009	0.00118663	0.0318729	8.85961e-06	NA	NA	0.707168	0.000117944	0.585641	0.0302823	0.527088	0.000800476	NA	NA
SCAPER	1.0835e-07	1.41744e-05	-5.31213	Brain_Putamen_basal_ganglia	2.70883e-08	8.43385e-06	-5.55928	Brain_Nucleus_accumbens_basal_ganglia	0.000119147	0.00924343	3.84787	NA	NA	NA	1	1	1	0	3	-1.38249	4.73692	-2.07484	3.24207	1.25284	-3.65268	NA	NA	0.16682	2.1699e-06	0.0380009	0.00118663	0.210265	0.000259515	NA	NA	0.707168	0.000117944	0.585641	0.0302823	0.79485	0.0112601	NA	NA
SCAPER	1.0835e-07	1.41744e-05	-5.31213	Brain_Putamen_basal_ganglia	2.70883e-08	8.43385e-06	-5.55928	Brain_Putamen_basal_ganglia	8.00889e-05	0.00698123	3.94413	NA	NA	NA	1	1	1	0	3	-1.38249	4.73692	-2.07484	3.24207	1.46813	-3.66493	NA	NA	0.16682	2.1699e-06	0.0380009	0.00118663	0.142069	0.000247405	NA	NA	0.707168	0.000117944	0.585641	0.0302823	0.744324	0.0105005	NA	NA
SCAPER	1.0835e-07	1.41744e-05	-5.31213	Brain_Putamen_basal_ganglia	2.70883e-08	8.43385e-06	-5.55928	Breast_Mammary_Tissue	5.92392e-07	0.0001175	4.99368	NA	NA	NA	1	1	1	0	3	-1.38249	4.73692	-2.07484	3.24207	1.23971	-4.94656	NA	NA	0.16682	2.1699e-06	0.0380009	0.00118663	0.215082	7.55356e-07	NA	NA	0.707168	0.000117944	0.585641	0.0302823	0.800614	7.9715e-05	NA	NA
SCAPER	1.0835e-07	1.41744e-05	-5.31213	Brain_Putamen_basal_ganglia	2.70883e-08	8.43385e-06	-5.55928	Cells_Cultured_fibroblasts	8.00889e-05	0.00575333	3.94413	NA	NA	NA	1	1	1	0	3	-1.38249	4.73692	-2.07484	3.24207	1.46813	-3.66493	NA	NA	0.16682	2.1699e-06	0.0380009	0.00118663	0.142069	0.000247405	NA	NA	0.707168	0.000117944	0.585641	0.0302823	0.723514	0.00910282	NA	NA
SCAPER	1.0835e-07	1.41744e-05	-5.31213	Brain_Putamen_basal_ganglia	2.70883e-08	8.43385e-06	-5.55928	Cells_EBV-transformed_lymphocytes	8.00889e-05	0.00497817	3.94413	NA	NA	NA	1	1	1	0	3	-1.38249	4.73692	-2.07484	3.24207	1.46813	-3.66493	NA	NA	0.16682	2.1699e-06	0.0380009	0.00118663	0.142069	0.000247405	NA	NA	0.707168	0.000117944	0.585641	0.0302823	0.722081	0.00843321	NA	NA
SCAPER	1.0835e-07	1.41744e-05	-5.31213	Brain_Putamen_basal_ganglia	2.70883e-08	8.43385e-06	-5.55928	Colon_Sigmoid	8.00889e-05	0.00585156	3.94413	NA	NA	NA	1	1	1	0	3	-1.38249	4.73692	-2.07484	3.24207	1.46813	-3.66493	NA	NA	0.16682	2.1699e-06	0.0380009	0.00118663	0.142069	0.000247405	NA	NA	0.707168	0.000117944	0.585641	0.0302823	0.740403	0.00920802	NA	NA
SCAPER	1.0835e-07	1.41744e-05	-5.31213	Brain_Putamen_basal_ganglia	2.70883e-08	8.43385e-06	-5.55928	Colon_Transverse	5.5998e-08	1.54528e-05	5.43113	NA	NA	NA	1	1	1	0	3	-1.38249	4.73692	-2.07484	3.24207	2.4417	-4.8547	NA	NA	0.16682	2.1699e-06	0.0380009	0.00118663	0.0146183	1.20568e-06	NA	NA	0.707168	0.000117944	0.585641	0.0302823	0.397764	0.000131378	NA	NA
SCAPER	1.0835e-07	1.41744e-05	-5.31213	Brain_Putamen_basal_ganglia	2.70883e-08	8.43385e-06	-5.55928	Esophagus_Gastroesophageal_Junction	8.00889e-05	0.00598468	3.94413	NA	NA	NA	1	1	1	0	3	-1.38249	4.73692	-2.07484	3.24207	1.46813	-3.66493	NA	NA	0.16682	2.1699e-06	0.0380009	0.00118663	0.142069	0.000247405	NA	NA	0.707168	0.000117944	0.585641	0.0302823	0.732069	0.00940749	NA	NA
SCAPER	1.0835e-07	1.41744e-05	-5.31213	Brain_Putamen_basal_ganglia	2.70883e-08	8.43385e-06	-5.55928	Esophagus_Mucosa	8.00889e-05	0.00631296	3.94413	NA	NA	NA	1	1	1	0	3	-1.38249	4.73692	-2.07484	3.24207	1.46813	-3.66493	NA	NA	0.16682	2.1699e-06	0.0380009	0.00118663	0.142069	0.000247405	NA	NA	0.707168	0.000117944	0.585641	0.0302823	0.733692	0.00915585	NA	NA
SCAPER	1.0835e-07	1.41744e-05	-5.31213	Brain_Putamen_basal_ganglia	2.70883e-08	8.43385e-06	-5.55928	Esophagus_Muscularis	4.29038e-08	1.22917e-05	5.47846	NA	NA	NA	1	1	1	0	3	-1.38249	4.73692	-2.07484	3.24207	2.30281	-4.97934	NA	NA	0.16682	2.1699e-06	0.0380009	0.00118663	0.0212896	6.38014e-07	NA	NA	0.707168	0.000117944	0.585641	0.0302823	0.445402	6.5498e-05	NA	NA
SCAPER	1.0835e-07	1.41744e-05	-5.31213	Brain_Putamen_basal_ganglia	2.70883e-08	8.43385e-06	-5.55928	Heart_Atrial_Appendage	3.67834e-05	0.00367269	4.12681	NA	NA	NA	1	1	1	0	3	-1.38249	4.73692	-2.07484	3.24207	1.06641	-4.04969	NA	NA	0.16682	2.1699e-06	0.0380009	0.00118663	0.286236	5.12855e-05	NA	NA	0.707168	0.000117944	0.585641	0.0302823	0.844605	0.00310028	NA	NA
SCAPER	1.0835e-07	1.41744e-05	-5.31213	Brain_Putamen_basal_ganglia	2.70883e-08	8.43385e-06	-5.55928	Heart_Left_Ventricle	5.5998e-08	1.70583e-05	5.43113	NA	NA	NA	1	1	1	0	3	-1.38249	4.73692	-2.07484	3.24207	2.4417	-4.8547	NA	NA	0.16682	2.1699e-06	0.0380009	0.00118663	0.0146183	1.20568e-06	NA	NA	0.707168	0.000117944	0.585641	0.0302823	0.401271	0.000132131	NA	NA
SCAPER	1.0835e-07	1.41744e-05	-5.31213	Brain_Putamen_basal_ganglia	2.70883e-08	8.43385e-06	-5.55928	Kidney_Cortex	8.00889e-05	0.00649632	3.94413	NA	NA	NA	1	1	1	0	3	-1.38249	4.73692	-2.07484	3.24207	1.46813	-3.66493	NA	NA	0.16682	2.1699e-06	0.0380009	0.00118663	0.142069	0.000247405	NA	NA	0.707168	0.000117944	0.585641	0.0302823	0.731178	0.0114003	NA	NA
SCAPER	1.0835e-07	1.41744e-05	-5.31213	Brain_Putamen_basal_ganglia	2.70883e-08	8.43385e-06	-5.55928	Lung	2.60141e-05	0.00226658	-4.20582	NA	NA	NA	1	1	1	0	3	-1.38249	4.73692	-2.07484	3.24207	-1.69303	3.85678	NA	NA	0.16682	2.1699e-06	0.0380009	0.00118663	0.0904496	0.000114892	NA	NA	0.707168	0.000117944	0.585641	0.0302823	0.668936	0.0053307	NA	NA
SCAPER	1.0835e-07	1.41744e-05	-5.31213	Brain_Putamen_basal_ganglia	2.70883e-08	8.43385e-06	-5.55928	Minor_Salivary_Gland	3.91135e-08	9.65632e-06	5.49481	NA	NA	NA	1	1	1	0	3	-1.38249	4.73692	-2.07484	3.24207	2.29432	-5.00209	NA	NA	0.16682	2.1699e-06	0.0380009	0.00118663	0.0217719	5.6712e-07	NA	NA	0.707168	0.000117944	0.585641	0.0302823	0.443085	6.3263e-05	NA	NA
SCAPER	1.0835e-07	1.41744e-05	-5.31213	Brain_Putamen_basal_ganglia	2.70883e-08	8.43385e-06	-5.55928	Muscle_Skeletal	3.67834e-05	0.00330026	4.12681	NA	NA	NA	1	1	1	0	3	-1.38249	4.73692	-2.07484	3.24207	1.06641	-4.04969	NA	NA	0.16682	2.1699e-06	0.0380009	0.00118663	0.286236	5.12855e-05	NA	NA	0.707168	0.000117944	0.585641	0.0302823	0.842129	0.00286408	NA	NA
SCAPER	1.0835e-07	1.41744e-05	-5.31213	Brain_Putamen_basal_ganglia	2.70883e-08	8.43385e-06	-5.55928	Nerve_Tibial	3.04518e-08	8.88235e-06	5.53882	NA	NA	NA	1	1	1	0	3	-1.38249	4.73692	-2.07484	3.24207	2.34629	-5.02489	NA	NA	0.16682	2.1699e-06	0.0380009	0.00118663	0.0189612	5.03727e-07	NA	NA	0.707168	0.000117944	0.585641	0.0302823	0.424925	5.79015e-05	NA	NA
SCAPER	1.0835e-07	1.41744e-05	-5.31213	Brain_Putamen_basal_ganglia	2.70883e-08	8.43385e-06	-5.55928	Ovary	5.5998e-08	1.84127e-05	5.43113	NA	NA	NA	1	1	1	0	3	-1.38249	4.73692	-2.07484	3.24207	2.4417	-4.8547	NA	NA	0.16682	2.1699e-06	0.0380009	0.00118663	0.0146183	1.20568e-06	NA	NA	0.707168	0.000117944	0.585641	0.0302823	0.37928	0.000125718	NA	NA
SCAPER	1.0835e-07	1.41744e-05	-5.31213	Brain_Putamen_basal_ganglia	2.70883e-08	8.43385e-06	-5.55928	Pancreas	4.36765e-08	1.51112e-05	5.4753	NA	NA	NA	1	1	1	0	3	-1.38249	4.73692	-2.07484	3.24207	2.27897	-4.98804	NA	NA	0.16682	2.1699e-06	0.0380009	0.00118663	0.0226686	6.09957e-07	NA	NA	0.707168	0.000117944	0.585641	0.0302823	0.458368	7.21763e-05	NA	NA
SCAPER	1.0835e-07	1.41744e-05	-5.31213	Brain_Putamen_basal_ganglia	2.70883e-08	8.43385e-06	-5.55928	Pituitary	5.96214e-08	1.94714e-05	-5.41993	NA	NA	NA	1	1	1	0	3	-1.38249	4.73692	-2.07484	3.24207	-2.33125	4.90062	NA	NA	0.16682	2.1699e-06	0.0380009	0.00118663	0.01974	9.55365e-07	NA	NA	0.707168	0.000117944	0.585641	0.0302823	0.441887	0.000100253	NA	NA
SCAPER	1.0835e-07	1.41744e-05	-5.31213	Brain_Putamen_basal_ganglia	2.70883e-08	8.43385e-06	-5.55928	Prostate	8.00889e-05	0.00590237	3.94413	NA	NA	NA	1	1	1	0	3	-1.38249	4.73692	-2.07484	3.24207	1.46813	-3.66493	NA	NA	0.16682	2.1699e-06	0.0380009	0.00118663	0.142069	0.000247405	NA	NA	0.707168	0.000117944	0.585641	0.0302823	0.737733	0.00950724	NA	NA
SCAPER	1.0835e-07	1.41744e-05	-5.31213	Brain_Putamen_basal_ganglia	2.70883e-08	8.43385e-06	-5.55928	Skin_Not_Sun_Exposed_Suprapubic	5.5998e-08	1.92106e-05	5.43113	NA	NA	NA	1	1	1	0	3	-1.38249	4.73692	-2.07484	3.24207	2.4417	-4.8547	NA	NA	0.16682	2.1699e-06	0.0380009	0.00118663	0.0146183	1.20568e-06	NA	NA	0.707168	0.000117944	0.585641	0.0302823	0.377593	0.000119758	NA	NA
SCAPER	1.0835e-07	1.41744e-05	-5.31213	Brain_Putamen_basal_ganglia	2.70883e-08	8.43385e-06	-5.55928	Skin_Sun_Exposed_Lower_leg	5.5998e-08	1.47127e-05	5.43113	NA	NA	NA	1	1	1	0	3	-1.38249	4.73692	-2.07484	3.24207	2.4417	-4.8547	NA	NA	0.16682	2.1699e-06	0.0380009	0.00118663	0.0146183	1.20568e-06	NA	NA	0.707168	0.000117944	0.585641	0.0302823	0.381752	0.000118946	NA	NA
SCAPER	1.0835e-07	1.41744e-05	-5.31213	Brain_Putamen_basal_ganglia	2.70883e-08	8.43385e-06	-5.55928	Small_Intestine_Terminal_Ileum	3.67834e-05	0.00348042	-4.12681	NA	NA	NA	1	1	1	0	3	-1.38249	4.73692	-2.07484	3.24207	-1.06641	4.04969	NA	NA	0.16682	2.1699e-06	0.0380009	0.00118663	0.286236	5.12855e-05	NA	NA	0.707168	0.000117944	0.585641	0.0302823	0.84475	0.00286338	NA	NA
SCAPER	1.0835e-07	1.41744e-05	-5.31213	Brain_Putamen_basal_ganglia	2.70883e-08	8.43385e-06	-5.55928	Spleen	5.5998e-08	1.71043e-05	5.43113	NA	NA	NA	1	1	1	0	3	-1.38249	4.73692	-2.07484	3.24207	2.4417	-4.8547	NA	NA	0.16682	2.1699e-06	0.0380009	0.00118663	0.0146183	1.20568e-06	NA	NA	0.707168	0.000117944	0.585641	0.0302823	0.385437	0.000115251	NA	NA
SCAPER	1.0835e-07	1.41744e-05	-5.31213	Brain_Putamen_basal_ganglia	2.70883e-08	8.43385e-06	-5.55928	Stomach	3.0384e-08	9.42283e-06	5.53921	NA	NA	NA	1	1	1	0	3	-1.38249	4.73692	-2.07484	3.24207	2.31039	-5.04378	NA	NA	0.16682	2.1699e-06	0.0380009	0.00118663	0.0208665	4.56422e-07	NA	NA	0.707168	0.000117944	0.585641	0.0302823	0.445787	5.44658e-05	NA	NA
SCAPER	1.0835e-07	1.41744e-05	-5.31213	Brain_Putamen_basal_ganglia	2.70883e-08	8.43385e-06	-5.55928	Testis	2.43653e-08	9.00767e-06	5.57775	NA	NA	NA	1	1	1	0	3	-1.38249	4.73692	-2.07484	3.24207	2.31021	-5.08723	NA	NA	0.16682	2.1699e-06	0.0380009	0.00118663	0.0208767	3.63333e-07	NA	NA	0.707168	0.000117944	0.585641	0.0302823	0.463829	5.10904e-05	NA	NA
SCAPER	1.0835e-07	1.41744e-05	-5.31213	Brain_Putamen_basal_ganglia	2.70883e-08	8.43385e-06	-5.55928	Thyroid	5.5998e-08	1.79544e-05	5.43113	NA	NA	NA	1	1	1	0	3	-1.38249	4.73692	-2.07484	3.24207	2.4417	-4.8547	NA	NA	0.16682	2.1699e-06	0.0380009	0.00118663	0.0146183	1.20568e-06	NA	NA	0.707168	0.000117944	0.585641	0.0302823	0.384567	0.00011835	NA	NA
SCAPER	1.0835e-07	1.41744e-05	-5.31213	Brain_Putamen_basal_ganglia	2.70883e-08	8.43385e-06	-5.55928	Uterus	8.00889e-05	0.00613326	3.94413	NA	NA	NA	1	1	1	0	3	-1.38249	4.73692	-2.07484	3.24207	1.46813	-3.66493	NA	NA	0.16682	2.1699e-06	0.0380009	0.00118663	0.142069	0.000247405	NA	NA	0.707168	0.000117944	0.585641	0.0302823	0.738808	0.00929295	NA	NA
SCAPER	1.0835e-07	1.41744e-05	-5.31213	Brain_Putamen_basal_ganglia	2.70883e-08	8.43385e-06	-5.55928	Vagina	4.34221e-08	1.41891e-05	5.47634	NA	NA	NA	1	1	1	0	3	-1.38249	4.73692	-2.07484	3.24207	2.32259	-4.96678	NA	NA	0.16682	2.1699e-06	0.0380009	0.00118663	0.020201	6.8074e-07	NA	NA	0.707168	0.000117944	0.585641	0.0302823	0.451691	7.98735e-05	NA	NA
SCAPER	1.0835e-07	1.41744e-05	-5.31213	Brain_Putamen_basal_ganglia	2.70883e-08	8.43385e-06	-5.55928	smultixcan	5.96214e-08	1.7149e-05	-4.44089e-16	NA	NA	NA	1	1	1	0	3	-1.38249	4.73692	-2.07484	3.24207	-4.44089e-16	8.88178e-16	NA	NA	0.16682	2.1699e-06	0.0380009	0.00118663	0.01974	9.55365e-07	NA	NA	0.707168	0.000117944	0.585641	0.0302823	0.429173	9.6295e-05	NA	NA
SCAPER	1.0835e-07	1.41744e-05	-5.31213	Brain_Spinal_cord_cervical_c-1	2.70883e-08	8.16939e-06	-5.55928	Adipose_Subcutaneous	8.34113e-07	0.000167253	-4.92721	NA	NA	NA	1	1	1	0	3	-1.38249	4.73692	-2.27937	3.93703	-2.146	4.44328	NA	NA	0.16682	2.1699e-06	0.0226451	8.24964e-05	0.0318729	8.85961e-06	NA	NA	0.707168	0.000117944	0.546535	0.00485097	0.509967	0.000675777	NA	NA
SCAPER	1.0835e-07	1.41744e-05	-5.31213	Brain_Spinal_cord_cervical_c-1	2.70883e-08	8.16939e-06	-5.55928	Adipose_Visceral_Omentum	2.39609e-07	5.68212e-05	5.16565	NA	NA	NA	1	1	1	0	3	-1.38249	4.73692	-2.27937	3.93703	2.10919	-4.7153	NA	NA	0.16682	2.1699e-06	0.0226451	8.24964e-05	0.0349278	2.41353e-06	NA	NA	0.707168	0.000117944	0.546535	0.00485097	0.531097	0.000218673	NA	NA
SCAPER	1.0835e-07	1.41744e-05	-5.31213	Brain_Spinal_cord_cervical_c-1	2.70883e-08	8.16939e-06	-5.55928	Adrenal_Gland	5.5998e-08	2.01983e-05	5.43113	NA	NA	NA	1	1	1	0	3	-1.38249	4.73692	-2.27937	3.93703	2.4417	-4.8547	NA	NA	0.16682	2.1699e-06	0.0226451	8.24964e-05	0.0146183	1.20568e-06	NA	NA	0.707168	0.000117944	0.546535	0.00485097	0.395285	0.000126319	NA	NA
SCAPER	1.0835e-07	1.41744e-05	-5.31213	Brain_Spinal_cord_cervical_c-1	2.70883e-08	8.16939e-06	-5.55928	Artery_Aorta	8.00889e-05	0.00581713	3.94413	NA	NA	NA	1	1	1	0	3	-1.38249	4.73692	-2.27937	3.93703	1.46813	-3.66493	NA	NA	0.16682	2.1699e-06	0.0226451	8.24964e-05	0.142069	0.000247405	NA	NA	0.707168	0.000117944	0.546535	0.00485097	0.740771	0.00910789	NA	NA
SCAPER	1.0835e-07	1.41744e-05	-5.31213	Brain_Spinal_cord_cervical_c-1	2.70883e-08	8.16939e-06	-5.55928	Artery_Coronary	3.38193e-07	7.4187e-05	5.10082	NA	NA	NA	1	1	1	0	3	-1.38249	4.73692	-2.27937	3.93703	2.08484	-4.65515	NA	NA	0.16682	2.1699e-06	0.0226451	8.24964e-05	0.0370841	3.23743e-06	NA	NA	0.707168	0.000117944	0.546535	0.00485097	0.537149	0.000296379	NA	NA
SCAPER	1.0835e-07	1.41744e-05	-5.31213	Brain_Spinal_cord_cervical_c-1	2.70883e-08	8.16939e-06	-5.55928	Artery_Tibial	4.63624e-08	1.27347e-05	-5.46473	NA	NA	NA	1	1	1	0	3	-1.38249	4.73692	-2.27937	3.93703	-2.42444	4.90833	NA	NA	0.16682	2.1699e-06	0.0226451	8.24964e-05	0.0153321	9.18554e-07	NA	NA	0.707168	0.000117944	0.546535	0.00485097	0.402624	9.10773e-05	NA	NA
SCAPER	1.0835e-07	1.41744e-05	-5.31213	Brain_Spinal_cord_cervical_c-1	2.70883e-08	8.16939e-06	-5.55928	Brain_Amygdala	0.000121255	0.00905907	3.84358	NA	NA	NA	1	1	1	0	3	-1.38249	4.73692	-2.27937	3.93703	1.18642	-3.68754	NA	NA	0.16682	2.1699e-06	0.0226451	8.24964e-05	0.235457	0.000226432	NA	NA	0.707168	0.000117944	0.546535	0.00485097	0.820997	0.0111604	NA	NA
SCAPER	1.0835e-07	1.41744e-05	-5.31213	Brain_Spinal_cord_cervical_c-1	2.70883e-08	8.16939e-06	-5.55928	Brain_Anterior_cingulate_cortex_BA24	0.000119147	0.0084691	3.84787	NA	NA	NA	1	1	1	0	3	-1.38249	4.73692	-2.27937	3.93703	1.25284	-3.65268	NA	NA	0.16682	2.1699e-06	0.0226451	8.24964e-05	0.210265	0.000259515	NA	NA	0.707168	0.000117944	0.546535	0.00485097	0.801903	0.0115112	NA	NA
SCAPER	1.0835e-07	1.41744e-05	-5.31213	Brain_Spinal_cord_cervical_c-1	2.70883e-08	8.16939e-06	-5.55928	Brain_Caudate_basal_ganglia	5.5998e-08	1.75294e-05	-5.43113	NA	NA	NA	1	1	1	0	3	-1.38249	4.73692	-2.27937	3.93703	-2.4417	4.8547	NA	NA	0.16682	2.1699e-06	0.0226451	8.24964e-05	0.0146183	1.20568e-06	NA	NA	0.707168	0.000117944	0.546535	0.00485097	0.404357	0.000134043	NA	NA
SCAPER	1.0835e-07	1.41744e-05	-5.31213	Brain_Spinal_cord_cervical_c-1	2.70883e-08	8.16939e-06	-5.55928	Brain_Cerebellar_Hemisphere	8.00889e-05	0.00593063	3.94413	NA	NA	NA	1	1	1	0	3	-1.38249	4.73692	-2.27937	3.93703	1.46813	-3.66493	NA	NA	0.16682	2.1699e-06	0.0226451	8.24964e-05	0.142069	0.000247405	NA	NA	0.707168	0.000117944	0.546535	0.00485097	0.715995	0.00913421	NA	NA
SCAPER	1.0835e-07	1.41744e-05	-5.31213	Brain_Spinal_cord_cervical_c-1	2.70883e-08	8.16939e-06	-5.55928	Brain_Cerebellum	3.67834e-05	0.00344802	4.12681	NA	NA	NA	1	1	1	0	3	-1.38249	4.73692	-2.27937	3.93703	1.06641	-4.04969	NA	NA	0.16682	2.1699e-06	0.0226451	8.24964e-05	0.286236	5.12855e-05	NA	NA	0.707168	0.000117944	0.546535	0.00485097	0.84229	0.0028166	NA	NA
SCAPER	1.0835e-07	1.41744e-05	-5.31213	Brain_Spinal_cord_cervical_c-1	2.70883e-08	8.16939e-06	-5.55928	Brain_Cortex	8.00889e-05	0.00630618	3.94413	NA	NA	NA	1	1	1	0	3	-1.38249	4.73692	-2.27937	3.93703	1.46813	-3.66493	NA	NA	0.16682	2.1699e-06	0.0226451	8.24964e-05	0.142069	0.000247405	NA	NA	0.707168	0.000117944	0.546535	0.00485097	0.733539	0.00986652	NA	NA
SCAPER	1.0835e-07	1.41744e-05	-5.31213	Brain_Spinal_cord_cervical_c-1	2.70883e-08	8.16939e-06	-5.55928	Brain_Frontal_Cortex_BA9	8.00889e-05	0.00670382	3.94413	NA	NA	NA	1	1	1	0	3	-1.38249	4.73692	-2.27937	3.93703	1.46813	-3.66493	NA	NA	0.16682	2.1699e-06	0.0226451	8.24964e-05	0.142069	0.000247405	NA	NA	0.707168	0.000117944	0.546535	0.00485097	0.7405	0.0101309	NA	NA
SCAPER	1.0835e-07	1.41744e-05	-5.31213	Brain_Spinal_cord_cervical_c-1	2.70883e-08	8.16939e-06	-5.55928	Brain_Hippocampus	0.000121255	0.00992065	3.84358	NA	NA	NA	1	1	1	0	3	-1.38249	4.73692	-2.27937	3.93703	1.18642	-3.68754	NA	NA	0.16682	2.1699e-06	0.0226451	8.24964e-05	0.235457	0.000226432	NA	NA	0.707168	0.000117944	0.546535	0.00485097	0.822072	0.0103734	NA	NA
SCAPER	1.0835e-07	1.41744e-05	-5.31213	Brain_Spinal_cord_cervical_c-1	2.70883e-08	8.16939e-06	-5.55928	Brain_Hypothalamus	8.34113e-07	0.000211223	4.92721	NA	NA	NA	1	1	1	0	3	-1.38249	4.73692	-2.27937	3.93703	2.146	-4.44328	NA	NA	0.16682	2.1699e-06	0.0226451	8.24964e-05	0.0318729	8.85961e-06	NA	NA	0.707168	0.000117944	0.546535	0.00485097	0.527088	0.000800476	NA	NA
SCAPER	1.0835e-07	1.41744e-05	-5.31213	Brain_Spinal_cord_cervical_c-1	2.70883e-08	8.16939e-06	-5.55928	Brain_Nucleus_accumbens_basal_ganglia	0.000119147	0.00924343	3.84787	NA	NA	NA	1	1	1	0	3	-1.38249	4.73692	-2.27937	3.93703	1.25284	-3.65268	NA	NA	0.16682	2.1699e-06	0.0226451	8.24964e-05	0.210265	0.000259515	NA	NA	0.707168	0.000117944	0.546535	0.00485097	0.79485	0.0112601	NA	NA
SCAPER	1.0835e-07	1.41744e-05	-5.31213	Brain_Spinal_cord_cervical_c-1	2.70883e-08	8.16939e-06	-5.55928	Brain_Putamen_basal_ganglia	8.00889e-05	0.00698123	3.94413	NA	NA	NA	1	1	1	0	3	-1.38249	4.73692	-2.27937	3.93703	1.46813	-3.66493	NA	NA	0.16682	2.1699e-06	0.0226451	8.24964e-05	0.142069	0.000247405	NA	NA	0.707168	0.000117944	0.546535	0.00485097	0.744324	0.0105005	NA	NA
SCAPER	1.0835e-07	1.41744e-05	-5.31213	Brain_Spinal_cord_cervical_c-1	2.70883e-08	8.16939e-06	-5.55928	Breast_Mammary_Tissue	5.92392e-07	0.0001175	4.99368	NA	NA	NA	1	1	1	0	3	-1.38249	4.73692	-2.27937	3.93703	1.23971	-4.94656	NA	NA	0.16682	2.1699e-06	0.0226451	8.24964e-05	0.215082	7.55356e-07	NA	NA	0.707168	0.000117944	0.546535	0.00485097	0.800614	7.9715e-05	NA	NA
SCAPER	1.0835e-07	1.41744e-05	-5.31213	Brain_Spinal_cord_cervical_c-1	2.70883e-08	8.16939e-06	-5.55928	Cells_Cultured_fibroblasts	8.00889e-05	0.00575333	3.94413	NA	NA	NA	1	1	1	0	3	-1.38249	4.73692	-2.27937	3.93703	1.46813	-3.66493	NA	NA	0.16682	2.1699e-06	0.0226451	8.24964e-05	0.142069	0.000247405	NA	NA	0.707168	0.000117944	0.546535	0.00485097	0.723514	0.00910282	NA	NA
SCAPER	1.0835e-07	1.41744e-05	-5.31213	Brain_Spinal_cord_cervical_c-1	2.70883e-08	8.16939e-06	-5.55928	Cells_EBV-transformed_lymphocytes	8.00889e-05	0.00497817	3.94413	NA	NA	NA	1	1	1	0	3	-1.38249	4.73692	-2.27937	3.93703	1.46813	-3.66493	NA	NA	0.16682	2.1699e-06	0.0226451	8.24964e-05	0.142069	0.000247405	NA	NA	0.707168	0.000117944	0.546535	0.00485097	0.722081	0.00843321	NA	NA
SCAPER	1.0835e-07	1.41744e-05	-5.31213	Brain_Spinal_cord_cervical_c-1	2.70883e-08	8.16939e-06	-5.55928	Colon_Sigmoid	8.00889e-05	0.00585156	3.94413	NA	NA	NA	1	1	1	0	3	-1.38249	4.73692	-2.27937	3.93703	1.46813	-3.66493	NA	NA	0.16682	2.1699e-06	0.0226451	8.24964e-05	0.142069	0.000247405	NA	NA	0.707168	0.000117944	0.546535	0.00485097	0.740403	0.00920802	NA	NA
SCAPER	1.0835e-07	1.41744e-05	-5.31213	Brain_Spinal_cord_cervical_c-1	2.70883e-08	8.16939e-06	-5.55928	Colon_Transverse	5.5998e-08	1.54528e-05	5.43113	NA	NA	NA	1	1	1	0	3	-1.38249	4.73692	-2.27937	3.93703	2.4417	-4.8547	NA	NA	0.16682	2.1699e-06	0.0226451	8.24964e-05	0.0146183	1.20568e-06	NA	NA	0.707168	0.000117944	0.546535	0.00485097	0.397764	0.000131378	NA	NA
SCAPER	1.0835e-07	1.41744e-05	-5.31213	Brain_Spinal_cord_cervical_c-1	2.70883e-08	8.16939e-06	-5.55928	Esophagus_Gastroesophageal_Junction	8.00889e-05	0.00598468	3.94413	NA	NA	NA	1	1	1	0	3	-1.38249	4.73692	-2.27937	3.93703	1.46813	-3.66493	NA	NA	0.16682	2.1699e-06	0.0226451	8.24964e-05	0.142069	0.000247405	NA	NA	0.707168	0.000117944	0.546535	0.00485097	0.732069	0.00940749	NA	NA
SCAPER	1.0835e-07	1.41744e-05	-5.31213	Brain_Spinal_cord_cervical_c-1	2.70883e-08	8.16939e-06	-5.55928	Esophagus_Mucosa	8.00889e-05	0.00631296	3.94413	NA	NA	NA	1	1	1	0	3	-1.38249	4.73692	-2.27937	3.93703	1.46813	-3.66493	NA	NA	0.16682	2.1699e-06	0.0226451	8.24964e-05	0.142069	0.000247405	NA	NA	0.707168	0.000117944	0.546535	0.00485097	0.733692	0.00915585	NA	NA
SCAPER	1.0835e-07	1.41744e-05	-5.31213	Brain_Spinal_cord_cervical_c-1	2.70883e-08	8.16939e-06	-5.55928	Esophagus_Muscularis	4.29038e-08	1.22917e-05	5.47846	NA	NA	NA	1	1	1	0	3	-1.38249	4.73692	-2.27937	3.93703	2.30281	-4.97934	NA	NA	0.16682	2.1699e-06	0.0226451	8.24964e-05	0.0212896	6.38014e-07	NA	NA	0.707168	0.000117944	0.546535	0.00485097	0.445402	6.5498e-05	NA	NA
SCAPER	1.0835e-07	1.41744e-05	-5.31213	Brain_Spinal_cord_cervical_c-1	2.70883e-08	8.16939e-06	-5.55928	Heart_Atrial_Appendage	3.67834e-05	0.00367269	4.12681	NA	NA	NA	1	1	1	0	3	-1.38249	4.73692	-2.27937	3.93703	1.06641	-4.04969	NA	NA	0.16682	2.1699e-06	0.0226451	8.24964e-05	0.286236	5.12855e-05	NA	NA	0.707168	0.000117944	0.546535	0.00485097	0.844605	0.00310028	NA	NA
SCAPER	1.0835e-07	1.41744e-05	-5.31213	Brain_Spinal_cord_cervical_c-1	2.70883e-08	8.16939e-06	-5.55928	Heart_Left_Ventricle	5.5998e-08	1.70583e-05	5.43113	NA	NA	NA	1	1	1	0	3	-1.38249	4.73692	-2.27937	3.93703	2.4417	-4.8547	NA	NA	0.16682	2.1699e-06	0.0226451	8.24964e-05	0.0146183	1.20568e-06	NA	NA	0.707168	0.000117944	0.546535	0.00485097	0.401271	0.000132131	NA	NA
SCAPER	1.0835e-07	1.41744e-05	-5.31213	Brain_Spinal_cord_cervical_c-1	2.70883e-08	8.16939e-06	-5.55928	Kidney_Cortex	8.00889e-05	0.00649632	3.94413	NA	NA	NA	1	1	1	0	3	-1.38249	4.73692	-2.27937	3.93703	1.46813	-3.66493	NA	NA	0.16682	2.1699e-06	0.0226451	8.24964e-05	0.142069	0.000247405	NA	NA	0.707168	0.000117944	0.546535	0.00485097	0.731178	0.0114003	NA	NA
SCAPER	1.0835e-07	1.41744e-05	-5.31213	Brain_Spinal_cord_cervical_c-1	2.70883e-08	8.16939e-06	-5.55928	Lung	2.60141e-05	0.00226658	-4.20582	NA	NA	NA	1	1	1	0	3	-1.38249	4.73692	-2.27937	3.93703	-1.69303	3.85678	NA	NA	0.16682	2.1699e-06	0.0226451	8.24964e-05	0.0904496	0.000114892	NA	NA	0.707168	0.000117944	0.546535	0.00485097	0.668936	0.0053307	NA	NA
SCAPER	1.0835e-07	1.41744e-05	-5.31213	Brain_Spinal_cord_cervical_c-1	2.70883e-08	8.16939e-06	-5.55928	Minor_Salivary_Gland	3.91135e-08	9.65632e-06	5.49481	NA	NA	NA	1	1	1	0	3	-1.38249	4.73692	-2.27937	3.93703	2.29432	-5.00209	NA	NA	0.16682	2.1699e-06	0.0226451	8.24964e-05	0.0217719	5.6712e-07	NA	NA	0.707168	0.000117944	0.546535	0.00485097	0.443085	6.3263e-05	NA	NA
SCAPER	1.0835e-07	1.41744e-05	-5.31213	Brain_Spinal_cord_cervical_c-1	2.70883e-08	8.16939e-06	-5.55928	Muscle_Skeletal	3.67834e-05	0.00330026	4.12681	NA	NA	NA	1	1	1	0	3	-1.38249	4.73692	-2.27937	3.93703	1.06641	-4.04969	NA	NA	0.16682	2.1699e-06	0.0226451	8.24964e-05	0.286236	5.12855e-05	NA	NA	0.707168	0.000117944	0.546535	0.00485097	0.842129	0.00286408	NA	NA
SCAPER	1.0835e-07	1.41744e-05	-5.31213	Brain_Spinal_cord_cervical_c-1	2.70883e-08	8.16939e-06	-5.55928	Nerve_Tibial	3.04518e-08	8.88235e-06	5.53882	NA	NA	NA	1	1	1	0	3	-1.38249	4.73692	-2.27937	3.93703	2.34629	-5.02489	NA	NA	0.16682	2.1699e-06	0.0226451	8.24964e-05	0.0189612	5.03727e-07	NA	NA	0.707168	0.000117944	0.546535	0.00485097	0.424925	5.79015e-05	NA	NA
SCAPER	1.0835e-07	1.41744e-05	-5.31213	Brain_Spinal_cord_cervical_c-1	2.70883e-08	8.16939e-06	-5.55928	Ovary	5.5998e-08	1.84127e-05	5.43113	NA	NA	NA	1	1	1	0	3	-1.38249	4.73692	-2.27937	3.93703	2.4417	-4.8547	NA	NA	0.16682	2.1699e-06	0.0226451	8.24964e-05	0.0146183	1.20568e-06	NA	NA	0.707168	0.000117944	0.546535	0.00485097	0.37928	0.000125718	NA	NA
SCAPER	1.0835e-07	1.41744e-05	-5.31213	Brain_Spinal_cord_cervical_c-1	2.70883e-08	8.16939e-06	-5.55928	Pancreas	4.36765e-08	1.51112e-05	5.4753	NA	NA	NA	1	1	1	0	3	-1.38249	4.73692	-2.27937	3.93703	2.27897	-4.98804	NA	NA	0.16682	2.1699e-06	0.0226451	8.24964e-05	0.0226686	6.09957e-07	NA	NA	0.707168	0.000117944	0.546535	0.00485097	0.458368	7.21763e-05	NA	NA
SCAPER	1.0835e-07	1.41744e-05	-5.31213	Brain_Spinal_cord_cervical_c-1	2.70883e-08	8.16939e-06	-5.55928	Pituitary	5.96214e-08	1.94714e-05	-5.41993	NA	NA	NA	1	1	1	0	3	-1.38249	4.73692	-2.27937	3.93703	-2.33125	4.90062	NA	NA	0.16682	2.1699e-06	0.0226451	8.24964e-05	0.01974	9.55365e-07	NA	NA	0.707168	0.000117944	0.546535	0.00485097	0.441887	0.000100253	NA	NA
SCAPER	1.0835e-07	1.41744e-05	-5.31213	Brain_Spinal_cord_cervical_c-1	2.70883e-08	8.16939e-06	-5.55928	Prostate	8.00889e-05	0.00590237	3.94413	NA	NA	NA	1	1	1	0	3	-1.38249	4.73692	-2.27937	3.93703	1.46813	-3.66493	NA	NA	0.16682	2.1699e-06	0.0226451	8.24964e-05	0.142069	0.000247405	NA	NA	0.707168	0.000117944	0.546535	0.00485097	0.737733	0.00950724	NA	NA
SCAPER	1.0835e-07	1.41744e-05	-5.31213	Brain_Spinal_cord_cervical_c-1	2.70883e-08	8.16939e-06	-5.55928	Skin_Not_Sun_Exposed_Suprapubic	5.5998e-08	1.92106e-05	5.43113	NA	NA	NA	1	1	1	0	3	-1.38249	4.73692	-2.27937	3.93703	2.4417	-4.8547	NA	NA	0.16682	2.1699e-06	0.0226451	8.24964e-05	0.0146183	1.20568e-06	NA	NA	0.707168	0.000117944	0.546535	0.00485097	0.377593	0.000119758	NA	NA
SCAPER	1.0835e-07	1.41744e-05	-5.31213	Brain_Spinal_cord_cervical_c-1	2.70883e-08	8.16939e-06	-5.55928	Skin_Sun_Exposed_Lower_leg	5.5998e-08	1.47127e-05	5.43113	NA	NA	NA	1	1	1	0	3	-1.38249	4.73692	-2.27937	3.93703	2.4417	-4.8547	NA	NA	0.16682	2.1699e-06	0.0226451	8.24964e-05	0.0146183	1.20568e-06	NA	NA	0.707168	0.000117944	0.546535	0.00485097	0.381752	0.000118946	NA	NA
SCAPER	1.0835e-07	1.41744e-05	-5.31213	Brain_Spinal_cord_cervical_c-1	2.70883e-08	8.16939e-06	-5.55928	Small_Intestine_Terminal_Ileum	3.67834e-05	0.00348042	-4.12681	NA	NA	NA	1	1	1	0	3	-1.38249	4.73692	-2.27937	3.93703	-1.06641	4.04969	NA	NA	0.16682	2.1699e-06	0.0226451	8.24964e-05	0.286236	5.12855e-05	NA	NA	0.707168	0.000117944	0.546535	0.00485097	0.84475	0.00286338	NA	NA
SCAPER	1.0835e-07	1.41744e-05	-5.31213	Brain_Spinal_cord_cervical_c-1	2.70883e-08	8.16939e-06	-5.55928	Spleen	5.5998e-08	1.71043e-05	5.43113	NA	NA	NA	1	1	1	0	3	-1.38249	4.73692	-2.27937	3.93703	2.4417	-4.8547	NA	NA	0.16682	2.1699e-06	0.0226451	8.24964e-05	0.0146183	1.20568e-06	NA	NA	0.707168	0.000117944	0.546535	0.00485097	0.385437	0.000115251	NA	NA
SCAPER	1.0835e-07	1.41744e-05	-5.31213	Brain_Spinal_cord_cervical_c-1	2.70883e-08	8.16939e-06	-5.55928	Stomach	3.0384e-08	9.42283e-06	5.53921	NA	NA	NA	1	1	1	0	3	-1.38249	4.73692	-2.27937	3.93703	2.31039	-5.04378	NA	NA	0.16682	2.1699e-06	0.0226451	8.24964e-05	0.0208665	4.56422e-07	NA	NA	0.707168	0.000117944	0.546535	0.00485097	0.445787	5.44658e-05	NA	NA
SCAPER	1.0835e-07	1.41744e-05	-5.31213	Brain_Spinal_cord_cervical_c-1	2.70883e-08	8.16939e-06	-5.55928	Testis	2.43653e-08	9.00767e-06	5.57775	NA	NA	NA	1	1	1	0	3	-1.38249	4.73692	-2.27937	3.93703	2.31021	-5.08723	NA	NA	0.16682	2.1699e-06	0.0226451	8.24964e-05	0.0208767	3.63333e-07	NA	NA	0.707168	0.000117944	0.546535	0.00485097	0.463829	5.10904e-05	NA	NA
SCAPER	1.0835e-07	1.41744e-05	-5.31213	Brain_Spinal_cord_cervical_c-1	2.70883e-08	8.16939e-06	-5.55928	Thyroid	5.5998e-08	1.79544e-05	5.43113	NA	NA	NA	1	1	1	0	3	-1.38249	4.73692	-2.27937	3.93703	2.4417	-4.8547	NA	NA	0.16682	2.1699e-06	0.0226451	8.24964e-05	0.0146183	1.20568e-06	NA	NA	0.707168	0.000117944	0.546535	0.00485097	0.384567	0.00011835	NA	NA
SCAPER	1.0835e-07	1.41744e-05	-5.31213	Brain_Spinal_cord_cervical_c-1	2.70883e-08	8.16939e-06	-5.55928	Uterus	8.00889e-05	0.00613326	3.94413	NA	NA	NA	1	1	1	0	3	-1.38249	4.73692	-2.27937	3.93703	1.46813	-3.66493	NA	NA	0.16682	2.1699e-06	0.0226451	8.24964e-05	0.142069	0.000247405	NA	NA	0.707168	0.000117944	0.546535	0.00485097	0.738808	0.00929295	NA	NA
SCAPER	1.0835e-07	1.41744e-05	-5.31213	Brain_Spinal_cord_cervical_c-1	2.70883e-08	8.16939e-06	-5.55928	Vagina	4.34221e-08	1.41891e-05	5.47634	NA	NA	NA	1	1	1	0	3	-1.38249	4.73692	-2.27937	3.93703	2.32259	-4.96678	NA	NA	0.16682	2.1699e-06	0.0226451	8.24964e-05	0.020201	6.8074e-07	NA	NA	0.707168	0.000117944	0.546535	0.00485097	0.451691	7.98735e-05	NA	NA
SCAPER	1.0835e-07	1.41744e-05	-5.31213	Brain_Spinal_cord_cervical_c-1	2.70883e-08	8.16939e-06	-5.55928	smultixcan	5.96214e-08	1.7149e-05	-4.44089e-16	NA	NA	NA	1	1	1	0	3	-1.38249	4.73692	-2.27937	3.93703	-4.44089e-16	8.88178e-16	NA	NA	0.16682	2.1699e-06	0.0226451	8.24964e-05	0.01974	9.55365e-07	NA	NA	0.707168	0.000117944	0.546535	0.00485097	0.429173	9.6295e-05	NA	NA
SCAPER	1.0835e-07	1.41744e-05	-5.31213	Brain_Substantia_nigra	1.54958e-08	6.3542e-06	-5.65598	Adipose_Subcutaneous	8.34113e-07	0.000167253	-4.92721	NA	NA	NA	1	1	1	0	3	-1.38249	4.73692	-2.32192	5.16263	-2.146	4.44328	NA	NA	0.16682	2.1699e-06	0.0202371	2.43502e-07	0.0318729	8.85961e-06	NA	NA	0.707168	0.000117944	0.531934	3.78968e-05	0.509967	0.000675777	NA	NA
SCAPER	1.0835e-07	1.41744e-05	-5.31213	Brain_Substantia_nigra	1.54958e-08	6.3542e-06	-5.65598	Adipose_Visceral_Omentum	2.39609e-07	5.68212e-05	5.16565	NA	NA	NA	1	1	1	0	3	-1.38249	4.73692	-2.32192	5.16263	2.10919	-4.7153	NA	NA	0.16682	2.1699e-06	0.0202371	2.43502e-07	0.0349278	2.41353e-06	NA	NA	0.707168	0.000117944	0.531934	3.78968e-05	0.531097	0.000218673	NA	NA
SCAPER	1.0835e-07	1.41744e-05	-5.31213	Brain_Substantia_nigra	1.54958e-08	6.3542e-06	-5.65598	Adrenal_Gland	5.5998e-08	2.01983e-05	5.43113	NA	NA	NA	1	1	1	0	3	-1.38249	4.73692	-2.32192	5.16263	2.4417	-4.8547	NA	NA	0.16682	2.1699e-06	0.0202371	2.43502e-07	0.0146183	1.20568e-06	NA	NA	0.707168	0.000117944	0.531934	3.78968e-05	0.395285	0.000126319	NA	NA
SCAPER	1.0835e-07	1.41744e-05	-5.31213	Brain_Substantia_nigra	1.54958e-08	6.3542e-06	-5.65598	Artery_Aorta	8.00889e-05	0.00581713	3.94413	NA	NA	NA	1	1	1	0	3	-1.38249	4.73692	-2.32192	5.16263	1.46813	-3.66493	NA	NA	0.16682	2.1699e-06	0.0202371	2.43502e-07	0.142069	0.000247405	NA	NA	0.707168	0.000117944	0.531934	3.78968e-05	0.740771	0.00910789	NA	NA
SCAPER	1.0835e-07	1.41744e-05	-5.31213	Brain_Substantia_nigra	1.54958e-08	6.3542e-06	-5.65598	Artery_Coronary	3.38193e-07	7.4187e-05	5.10082	NA	NA	NA	1	1	1	0	3	-1.38249	4.73692	-2.32192	5.16263	2.08484	-4.65515	NA	NA	0.16682	2.1699e-06	0.0202371	2.43502e-07	0.0370841	3.23743e-06	NA	NA	0.707168	0.000117944	0.531934	3.78968e-05	0.537149	0.000296379	NA	NA
SCAPER	1.0835e-07	1.41744e-05	-5.31213	Brain_Substantia_nigra	1.54958e-08	6.3542e-06	-5.65598	Artery_Tibial	4.63624e-08	1.27347e-05	-5.46473	NA	NA	NA	1	1	1	0	3	-1.38249	4.73692	-2.32192	5.16263	-2.42444	4.90833	NA	NA	0.16682	2.1699e-06	0.0202371	2.43502e-07	0.0153321	9.18554e-07	NA	NA	0.707168	0.000117944	0.531934	3.78968e-05	0.402624	9.10773e-05	NA	NA
SCAPER	1.0835e-07	1.41744e-05	-5.31213	Brain_Substantia_nigra	1.54958e-08	6.3542e-06	-5.65598	Brain_Amygdala	0.000121255	0.00905907	3.84358	NA	NA	NA	1	1	1	0	3	-1.38249	4.73692	-2.32192	5.16263	1.18642	-3.68754	NA	NA	0.16682	2.1699e-06	0.0202371	2.43502e-07	0.235457	0.000226432	NA	NA	0.707168	0.000117944	0.531934	3.78968e-05	0.820997	0.0111604	NA	NA
SCAPER	1.0835e-07	1.41744e-05	-5.31213	Brain_Substantia_nigra	1.54958e-08	6.3542e-06	-5.65598	Brain_Anterior_cingulate_cortex_BA24	0.000119147	0.0084691	3.84787	NA	NA	NA	1	1	1	0	3	-1.38249	4.73692	-2.32192	5.16263	1.25284	-3.65268	NA	NA	0.16682	2.1699e-06	0.0202371	2.43502e-07	0.210265	0.000259515	NA	NA	0.707168	0.000117944	0.531934	3.78968e-05	0.801903	0.0115112	NA	NA
SCAPER	1.0835e-07	1.41744e-05	-5.31213	Brain_Substantia_nigra	1.54958e-08	6.3542e-06	-5.65598	Brain_Caudate_basal_ganglia	5.5998e-08	1.75294e-05	-5.43113	NA	NA	NA	1	1	1	0	3	-1.38249	4.73692	-2.32192	5.16263	-2.4417	4.8547	NA	NA	0.16682	2.1699e-06	0.0202371	2.43502e-07	0.0146183	1.20568e-06	NA	NA	0.707168	0.000117944	0.531934	3.78968e-05	0.404357	0.000134043	NA	NA
SCAPER	1.0835e-07	1.41744e-05	-5.31213	Brain_Substantia_nigra	1.54958e-08	6.3542e-06	-5.65598	Brain_Cerebellar_Hemisphere	8.00889e-05	0.00593063	3.94413	NA	NA	NA	1	1	1	0	3	-1.38249	4.73692	-2.32192	5.16263	1.46813	-3.66493	NA	NA	0.16682	2.1699e-06	0.0202371	2.43502e-07	0.142069	0.000247405	NA	NA	0.707168	0.000117944	0.531934	3.78968e-05	0.715995	0.00913421	NA	NA
SCAPER	1.0835e-07	1.41744e-05	-5.31213	Brain_Substantia_nigra	1.54958e-08	6.3542e-06	-5.65598	Brain_Cerebellum	3.67834e-05	0.00344802	4.12681	NA	NA	NA	1	1	1	0	3	-1.38249	4.73692	-2.32192	5.16263	1.06641	-4.04969	NA	NA	0.16682	2.1699e-06	0.0202371	2.43502e-07	0.286236	5.12855e-05	NA	NA	0.707168	0.000117944	0.531934	3.78968e-05	0.84229	0.0028166	NA	NA
SCAPER	1.0835e-07	1.41744e-05	-5.31213	Brain_Substantia_nigra	1.54958e-08	6.3542e-06	-5.65598	Brain_Cortex	8.00889e-05	0.00630618	3.94413	NA	NA	NA	1	1	1	0	3	-1.38249	4.73692	-2.32192	5.16263	1.46813	-3.66493	NA	NA	0.16682	2.1699e-06	0.0202371	2.43502e-07	0.142069	0.000247405	NA	NA	0.707168	0.000117944	0.531934	3.78968e-05	0.733539	0.00986652	NA	NA
SCAPER	1.0835e-07	1.41744e-05	-5.31213	Brain_Substantia_nigra	1.54958e-08	6.3542e-06	-5.65598	Brain_Frontal_Cortex_BA9	8.00889e-05	0.00670382	3.94413	NA	NA	NA	1	1	1	0	3	-1.38249	4.73692	-2.32192	5.16263	1.46813	-3.66493	NA	NA	0.16682	2.1699e-06	0.0202371	2.43502e-07	0.142069	0.000247405	NA	NA	0.707168	0.000117944	0.531934	3.78968e-05	0.7405	0.0101309	NA	NA
SCAPER	1.0835e-07	1.41744e-05	-5.31213	Brain_Substantia_nigra	1.54958e-08	6.3542e-06	-5.65598	Brain_Hippocampus	0.000121255	0.00992065	3.84358	NA	NA	NA	1	1	1	0	3	-1.38249	4.73692	-2.32192	5.16263	1.18642	-3.68754	NA	NA	0.16682	2.1699e-06	0.0202371	2.43502e-07	0.235457	0.000226432	NA	NA	0.707168	0.000117944	0.531934	3.78968e-05	0.822072	0.0103734	NA	NA
SCAPER	1.0835e-07	1.41744e-05	-5.31213	Brain_Substantia_nigra	1.54958e-08	6.3542e-06	-5.65598	Brain_Hypothalamus	8.34113e-07	0.000211223	4.92721	NA	NA	NA	1	1	1	0	3	-1.38249	4.73692	-2.32192	5.16263	2.146	-4.44328	NA	NA	0.16682	2.1699e-06	0.0202371	2.43502e-07	0.0318729	8.85961e-06	NA	NA	0.707168	0.000117944	0.531934	3.78968e-05	0.527088	0.000800476	NA	NA
SCAPER	1.0835e-07	1.41744e-05	-5.31213	Brain_Substantia_nigra	1.54958e-08	6.3542e-06	-5.65598	Brain_Nucleus_accumbens_basal_ganglia	0.000119147	0.00924343	3.84787	NA	NA	NA	1	1	1	0	3	-1.38249	4.73692	-2.32192	5.16263	1.25284	-3.65268	NA	NA	0.16682	2.1699e-06	0.0202371	2.43502e-07	0.210265	0.000259515	NA	NA	0.707168	0.000117944	0.531934	3.78968e-05	0.79485	0.0112601	NA	NA
SCAPER	1.0835e-07	1.41744e-05	-5.31213	Brain_Substantia_nigra	1.54958e-08	6.3542e-06	-5.65598	Brain_Putamen_basal_ganglia	8.00889e-05	0.00698123	3.94413	NA	NA	NA	1	1	1	0	3	-1.38249	4.73692	-2.32192	5.16263	1.46813	-3.66493	NA	NA	0.16682	2.1699e-06	0.0202371	2.43502e-07	0.142069	0.000247405	NA	NA	0.707168	0.000117944	0.531934	3.78968e-05	0.744324	0.0105005	NA	NA
SCAPER	1.0835e-07	1.41744e-05	-5.31213	Brain_Substantia_nigra	1.54958e-08	6.3542e-06	-5.65598	Breast_Mammary_Tissue	5.92392e-07	0.0001175	4.99368	NA	NA	NA	1	1	1	0	3	-1.38249	4.73692	-2.32192	5.16263	1.23971	-4.94656	NA	NA	0.16682	2.1699e-06	0.0202371	2.43502e-07	0.215082	7.55356e-07	NA	NA	0.707168	0.000117944	0.531934	3.78968e-05	0.800614	7.9715e-05	NA	NA
SCAPER	1.0835e-07	1.41744e-05	-5.31213	Brain_Substantia_nigra	1.54958e-08	6.3542e-06	-5.65598	Cells_Cultured_fibroblasts	8.00889e-05	0.00575333	3.94413	NA	NA	NA	1	1	1	0	3	-1.38249	4.73692	-2.32192	5.16263	1.46813	-3.66493	NA	NA	0.16682	2.1699e-06	0.0202371	2.43502e-07	0.142069	0.000247405	NA	NA	0.707168	0.000117944	0.531934	3.78968e-05	0.723514	0.00910282	NA	NA
SCAPER	1.0835e-07	1.41744e-05	-5.31213	Brain_Substantia_nigra	1.54958e-08	6.3542e-06	-5.65598	Cells_EBV-transformed_lymphocytes	8.00889e-05	0.00497817	3.94413	NA	NA	NA	1	1	1	0	3	-1.38249	4.73692	-2.32192	5.16263	1.46813	-3.66493	NA	NA	0.16682	2.1699e-06	0.0202371	2.43502e-07	0.142069	0.000247405	NA	NA	0.707168	0.000117944	0.531934	3.78968e-05	0.722081	0.00843321	NA	NA
SCAPER	1.0835e-07	1.41744e-05	-5.31213	Brain_Substantia_nigra	1.54958e-08	6.3542e-06	-5.65598	Colon_Sigmoid	8.00889e-05	0.00585156	3.94413	NA	NA	NA	1	1	1	0	3	-1.38249	4.73692	-2.32192	5.16263	1.46813	-3.66493	NA	NA	0.16682	2.1699e-06	0.0202371	2.43502e-07	0.142069	0.000247405	NA	NA	0.707168	0.000117944	0.531934	3.78968e-05	0.740403	0.00920802	NA	NA
SCAPER	1.0835e-07	1.41744e-05	-5.31213	Brain_Substantia_nigra	1.54958e-08	6.3542e-06	-5.65598	Colon_Transverse	5.5998e-08	1.54528e-05	5.43113	NA	NA	NA	1	1	1	0	3	-1.38249	4.73692	-2.32192	5.16263	2.4417	-4.8547	NA	NA	0.16682	2.1699e-06	0.0202371	2.43502e-07	0.0146183	1.20568e-06	NA	NA	0.707168	0.000117944	0.531934	3.78968e-05	0.397764	0.000131378	NA	NA
SCAPER	1.0835e-07	1.41744e-05	-5.31213	Brain_Substantia_nigra	1.54958e-08	6.3542e-06	-5.65598	Esophagus_Gastroesophageal_Junction	8.00889e-05	0.00598468	3.94413	NA	NA	NA	1	1	1	0	3	-1.38249	4.73692	-2.32192	5.16263	1.46813	-3.66493	NA	NA	0.16682	2.1699e-06	0.0202371	2.43502e-07	0.142069	0.000247405	NA	NA	0.707168	0.000117944	0.531934	3.78968e-05	0.732069	0.00940749	NA	NA
SCAPER	1.0835e-07	1.41744e-05	-5.31213	Brain_Substantia_nigra	1.54958e-08	6.3542e-06	-5.65598	Esophagus_Mucosa	8.00889e-05	0.00631296	3.94413	NA	NA	NA	1	1	1	0	3	-1.38249	4.73692	-2.32192	5.16263	1.46813	-3.66493	NA	NA	0.16682	2.1699e-06	0.0202371	2.43502e-07	0.142069	0.000247405	NA	NA	0.707168	0.000117944	0.531934	3.78968e-05	0.733692	0.00915585	NA	NA
SCAPER	1.0835e-07	1.41744e-05	-5.31213	Brain_Substantia_nigra	1.54958e-08	6.3542e-06	-5.65598	Esophagus_Muscularis	4.29038e-08	1.22917e-05	5.47846	NA	NA	NA	1	1	1	0	3	-1.38249	4.73692	-2.32192	5.16263	2.30281	-4.97934	NA	NA	0.16682	2.1699e-06	0.0202371	2.43502e-07	0.0212896	6.38014e-07	NA	NA	0.707168	0.000117944	0.531934	3.78968e-05	0.445402	6.5498e-05	NA	NA
SCAPER	1.0835e-07	1.41744e-05	-5.31213	Brain_Substantia_nigra	1.54958e-08	6.3542e-06	-5.65598	Heart_Atrial_Appendage	3.67834e-05	0.00367269	4.12681	NA	NA	NA	1	1	1	0	3	-1.38249	4.73692	-2.32192	5.16263	1.06641	-4.04969	NA	NA	0.16682	2.1699e-06	0.0202371	2.43502e-07	0.286236	5.12855e-05	NA	NA	0.707168	0.000117944	0.531934	3.78968e-05	0.844605	0.00310028	NA	NA
SCAPER	1.0835e-07	1.41744e-05	-5.31213	Brain_Substantia_nigra	1.54958e-08	6.3542e-06	-5.65598	Heart_Left_Ventricle	5.5998e-08	1.70583e-05	5.43113	NA	NA	NA	1	1	1	0	3	-1.38249	4.73692	-2.32192	5.16263	2.4417	-4.8547	NA	NA	0.16682	2.1699e-06	0.0202371	2.43502e-07	0.0146183	1.20568e-06	NA	NA	0.707168	0.000117944	0.531934	3.78968e-05	0.401271	0.000132131	NA	NA
SCAPER	1.0835e-07	1.41744e-05	-5.31213	Brain_Substantia_nigra	1.54958e-08	6.3542e-06	-5.65598	Kidney_Cortex	8.00889e-05	0.00649632	3.94413	NA	NA	NA	1	1	1	0	3	-1.38249	4.73692	-2.32192	5.16263	1.46813	-3.66493	NA	NA	0.16682	2.1699e-06	0.0202371	2.43502e-07	0.142069	0.000247405	NA	NA	0.707168	0.000117944	0.531934	3.78968e-05	0.731178	0.0114003	NA	NA
SCAPER	1.0835e-07	1.41744e-05	-5.31213	Brain_Substantia_nigra	1.54958e-08	6.3542e-06	-5.65598	Lung	2.60141e-05	0.00226658	-4.20582	NA	NA	NA	1	1	1	0	3	-1.38249	4.73692	-2.32192	5.16263	-1.69303	3.85678	NA	NA	0.16682	2.1699e-06	0.0202371	2.43502e-07	0.0904496	0.000114892	NA	NA	0.707168	0.000117944	0.531934	3.78968e-05	0.668936	0.0053307	NA	NA
SCAPER	1.0835e-07	1.41744e-05	-5.31213	Brain_Substantia_nigra	1.54958e-08	6.3542e-06	-5.65598	Minor_Salivary_Gland	3.91135e-08	9.65632e-06	5.49481	NA	NA	NA	1	1	1	0	3	-1.38249	4.73692	-2.32192	5.16263	2.29432	-5.00209	NA	NA	0.16682	2.1699e-06	0.0202371	2.43502e-07	0.0217719	5.6712e-07	NA	NA	0.707168	0.000117944	0.531934	3.78968e-05	0.443085	6.3263e-05	NA	NA
SCAPER	1.0835e-07	1.41744e-05	-5.31213	Brain_Substantia_nigra	1.54958e-08	6.3542e-06	-5.65598	Muscle_Skeletal	3.67834e-05	0.00330026	4.12681	NA	NA	NA	1	1	1	0	3	-1.38249	4.73692	-2.32192	5.16263	1.06641	-4.04969	NA	NA	0.16682	2.1699e-06	0.0202371	2.43502e-07	0.286236	5.12855e-05	NA	NA	0.707168	0.000117944	0.531934	3.78968e-05	0.842129	0.00286408	NA	NA
SCAPER	1.0835e-07	1.41744e-05	-5.31213	Brain_Substantia_nigra	1.54958e-08	6.3542e-06	-5.65598	Nerve_Tibial	3.04518e-08	8.88235e-06	5.53882	NA	NA	NA	1	1	1	0	3	-1.38249	4.73692	-2.32192	5.16263	2.34629	-5.02489	NA	NA	0.16682	2.1699e-06	0.0202371	2.43502e-07	0.0189612	5.03727e-07	NA	NA	0.707168	0.000117944	0.531934	3.78968e-05	0.424925	5.79015e-05	NA	NA
SCAPER	1.0835e-07	1.41744e-05	-5.31213	Brain_Substantia_nigra	1.54958e-08	6.3542e-06	-5.65598	Ovary	5.5998e-08	1.84127e-05	5.43113	NA	NA	NA	1	1	1	0	3	-1.38249	4.73692	-2.32192	5.16263	2.4417	-4.8547	NA	NA	0.16682	2.1699e-06	0.0202371	2.43502e-07	0.0146183	1.20568e-06	NA	NA	0.707168	0.000117944	0.531934	3.78968e-05	0.37928	0.000125718	NA	NA
SCAPER	1.0835e-07	1.41744e-05	-5.31213	Brain_Substantia_nigra	1.54958e-08	6.3542e-06	-5.65598	Pancreas	4.36765e-08	1.51112e-05	5.4753	NA	NA	NA	1	1	1	0	3	-1.38249	4.73692	-2.32192	5.16263	2.27897	-4.98804	NA	NA	0.16682	2.1699e-06	0.0202371	2.43502e-07	0.0226686	6.09957e-07	NA	NA	0.707168	0.000117944	0.531934	3.78968e-05	0.458368	7.21763e-05	NA	NA
SCAPER	1.0835e-07	1.41744e-05	-5.31213	Brain_Substantia_nigra	1.54958e-08	6.3542e-06	-5.65598	Pituitary	5.96214e-08	1.94714e-05	-5.41993	NA	NA	NA	1	1	1	0	3	-1.38249	4.73692	-2.32192	5.16263	-2.33125	4.90062	NA	NA	0.16682	2.1699e-06	0.0202371	2.43502e-07	0.01974	9.55365e-07	NA	NA	0.707168	0.000117944	0.531934	3.78968e-05	0.441887	0.000100253	NA	NA
SCAPER	1.0835e-07	1.41744e-05	-5.31213	Brain_Substantia_nigra	1.54958e-08	6.3542e-06	-5.65598	Prostate	8.00889e-05	0.00590237	3.94413	NA	NA	NA	1	1	1	0	3	-1.38249	4.73692	-2.32192	5.16263	1.46813	-3.66493	NA	NA	0.16682	2.1699e-06	0.0202371	2.43502e-07	0.142069	0.000247405	NA	NA	0.707168	0.000117944	0.531934	3.78968e-05	0.737733	0.00950724	NA	NA
SCAPER	1.0835e-07	1.41744e-05	-5.31213	Brain_Substantia_nigra	1.54958e-08	6.3542e-06	-5.65598	Skin_Not_Sun_Exposed_Suprapubic	5.5998e-08	1.92106e-05	5.43113	NA	NA	NA	1	1	1	0	3	-1.38249	4.73692	-2.32192	5.16263	2.4417	-4.8547	NA	NA	0.16682	2.1699e-06	0.0202371	2.43502e-07	0.0146183	1.20568e-06	NA	NA	0.707168	0.000117944	0.531934	3.78968e-05	0.377593	0.000119758	NA	NA
SCAPER	1.0835e-07	1.41744e-05	-5.31213	Brain_Substantia_nigra	1.54958e-08	6.3542e-06	-5.65598	Skin_Sun_Exposed_Lower_leg	5.5998e-08	1.47127e-05	5.43113	NA	NA	NA	1	1	1	0	3	-1.38249	4.73692	-2.32192	5.16263	2.4417	-4.8547	NA	NA	0.16682	2.1699e-06	0.0202371	2.43502e-07	0.0146183	1.20568e-06	NA	NA	0.707168	0.000117944	0.531934	3.78968e-05	0.381752	0.000118946	NA	NA
SCAPER	1.0835e-07	1.41744e-05	-5.31213	Brain_Substantia_nigra	1.54958e-08	6.3542e-06	-5.65598	Small_Intestine_Terminal_Ileum	3.67834e-05	0.00348042	-4.12681	NA	NA	NA	1	1	1	0	3	-1.38249	4.73692	-2.32192	5.16263	-1.06641	4.04969	NA	NA	0.16682	2.1699e-06	0.0202371	2.43502e-07	0.286236	5.12855e-05	NA	NA	0.707168	0.000117944	0.531934	3.78968e-05	0.84475	0.00286338	NA	NA
SCAPER	1.0835e-07	1.41744e-05	-5.31213	Brain_Substantia_nigra	1.54958e-08	6.3542e-06	-5.65598	Spleen	5.5998e-08	1.71043e-05	5.43113	NA	NA	NA	1	1	1	0	3	-1.38249	4.73692	-2.32192	5.16263	2.4417	-4.8547	NA	NA	0.16682	2.1699e-06	0.0202371	2.43502e-07	0.0146183	1.20568e-06	NA	NA	0.707168	0.000117944	0.531934	3.78968e-05	0.385437	0.000115251	NA	NA
SCAPER	1.0835e-07	1.41744e-05	-5.31213	Brain_Substantia_nigra	1.54958e-08	6.3542e-06	-5.65598	Stomach	3.0384e-08	9.42283e-06	5.53921	NA	NA	NA	1	1	1	0	3	-1.38249	4.73692	-2.32192	5.16263	2.31039	-5.04378	NA	NA	0.16682	2.1699e-06	0.0202371	2.43502e-07	0.0208665	4.56422e-07	NA	NA	0.707168	0.000117944	0.531934	3.78968e-05	0.445787	5.44658e-05	NA	NA
SCAPER	1.0835e-07	1.41744e-05	-5.31213	Brain_Substantia_nigra	1.54958e-08	6.3542e-06	-5.65598	Testis	2.43653e-08	9.00767e-06	5.57775	NA	NA	NA	1	1	1	0	3	-1.38249	4.73692	-2.32192	5.16263	2.31021	-5.08723	NA	NA	0.16682	2.1699e-06	0.0202371	2.43502e-07	0.0208767	3.63333e-07	NA	NA	0.707168	0.000117944	0.531934	3.78968e-05	0.463829	5.10904e-05	NA	NA
SCAPER	1.0835e-07	1.41744e-05	-5.31213	Brain_Substantia_nigra	1.54958e-08	6.3542e-06	-5.65598	Thyroid	5.5998e-08	1.79544e-05	5.43113	NA	NA	NA	1	1	1	0	3	-1.38249	4.73692	-2.32192	5.16263	2.4417	-4.8547	NA	NA	0.16682	2.1699e-06	0.0202371	2.43502e-07	0.0146183	1.20568e-06	NA	NA	0.707168	0.000117944	0.531934	3.78968e-05	0.384567	0.00011835	NA	NA
SCAPER	1.0835e-07	1.41744e-05	-5.31213	Brain_Substantia_nigra	1.54958e-08	6.3542e-06	-5.65598	Uterus	8.00889e-05	0.00613326	3.94413	NA	NA	NA	1	1	1	0	3	-1.38249	4.73692	-2.32192	5.16263	1.46813	-3.66493	NA	NA	0.16682	2.1699e-06	0.0202371	2.43502e-07	0.142069	0.000247405	NA	NA	0.707168	0.000117944	0.531934	3.78968e-05	0.738808	0.00929295	NA	NA
SCAPER	1.0835e-07	1.41744e-05	-5.31213	Brain_Substantia_nigra	1.54958e-08	6.3542e-06	-5.65598	Vagina	4.34221e-08	1.41891e-05	5.47634	NA	NA	NA	1	1	1	0	3	-1.38249	4.73692	-2.32192	5.16263	2.32259	-4.96678	NA	NA	0.16682	2.1699e-06	0.0202371	2.43502e-07	0.020201	6.8074e-07	NA	NA	0.707168	0.000117944	0.531934	3.78968e-05	0.451691	7.98735e-05	NA	NA
SCAPER	1.0835e-07	1.41744e-05	-5.31213	Brain_Substantia_nigra	1.54958e-08	6.3542e-06	-5.65598	smultixcan	5.96214e-08	1.7149e-05	-4.44089e-16	NA	NA	NA	1	1	1	0	3	-1.38249	4.73692	-2.32192	5.16263	-4.44089e-16	8.88178e-16	NA	NA	0.16682	2.1699e-06	0.0202371	2.43502e-07	0.01974	9.55365e-07	NA	NA	0.707168	0.000117944	0.531934	3.78968e-05	0.429173	9.6295e-05	NA	NA
SCAPER	1.0835e-07	1.41744e-05	-5.31213	Breast_Mammary_Tissue	4.0654e-07	0.000116402	-5.06587	Adipose_Subcutaneous	8.34113e-07	0.000167253	-4.92721	NA	NA	NA	1	1	1	0	3	-1.38249	4.73692	-1.86583	4.72143	-2.146	4.44328	NA	NA	0.16682	2.1699e-06	0.0620658	2.34197e-06	0.0318729	8.85961e-06	NA	NA	0.707168	0.000117944	0.653181	0.000247816	0.509967	0.000675777	NA	NA
SCAPER	1.0835e-07	1.41744e-05	-5.31213	Breast_Mammary_Tissue	4.0654e-07	0.000116402	-5.06587	Adipose_Visceral_Omentum	2.39609e-07	5.68212e-05	5.16565	NA	NA	NA	1	1	1	0	3	-1.38249	4.73692	-1.86583	4.72143	2.10919	-4.7153	NA	NA	0.16682	2.1699e-06	0.0620658	2.34197e-06	0.0349278	2.41353e-06	NA	NA	0.707168	0.000117944	0.653181	0.000247816	0.531097	0.000218673	NA	NA
SCAPER	1.0835e-07	1.41744e-05	-5.31213	Breast_Mammary_Tissue	4.0654e-07	0.000116402	-5.06587	Adrenal_Gland	5.5998e-08	2.01983e-05	5.43113	NA	NA	NA	1	1	1	0	3	-1.38249	4.73692	-1.86583	4.72143	2.4417	-4.8547	NA	NA	0.16682	2.1699e-06	0.0620658	2.34197e-06	0.0146183	1.20568e-06	NA	NA	0.707168	0.000117944	0.653181	0.000247816	0.395285	0.000126319	NA	NA
SCAPER	1.0835e-07	1.41744e-05	-5.31213	Breast_Mammary_Tissue	4.0654e-07	0.000116402	-5.06587	Artery_Aorta	8.00889e-05	0.00581713	3.94413	NA	NA	NA	1	1	1	0	3	-1.38249	4.73692	-1.86583	4.72143	1.46813	-3.66493	NA	NA	0.16682	2.1699e-06	0.0620658	2.34197e-06	0.142069	0.000247405	NA	NA	0.707168	0.000117944	0.653181	0.000247816	0.740771	0.00910789	NA	NA
SCAPER	1.0835e-07	1.41744e-05	-5.31213	Breast_Mammary_Tissue	4.0654e-07	0.000116402	-5.06587	Artery_Coronary	3.38193e-07	7.4187e-05	5.10082	NA	NA	NA	1	1	1	0	3	-1.38249	4.73692	-1.86583	4.72143	2.08484	-4.65515	NA	NA	0.16682	2.1699e-06	0.0620658	2.34197e-06	0.0370841	3.23743e-06	NA	NA	0.707168	0.000117944	0.653181	0.000247816	0.537149	0.000296379	NA	NA
SCAPER	1.0835e-07	1.41744e-05	-5.31213	Breast_Mammary_Tissue	4.0654e-07	0.000116402	-5.06587	Artery_Tibial	4.63624e-08	1.27347e-05	-5.46473	NA	NA	NA	1	1	1	0	3	-1.38249	4.73692	-1.86583	4.72143	-2.42444	4.90833	NA	NA	0.16682	2.1699e-06	0.0620658	2.34197e-06	0.0153321	9.18554e-07	NA	NA	0.707168	0.000117944	0.653181	0.000247816	0.402624	9.10773e-05	NA	NA
SCAPER	1.0835e-07	1.41744e-05	-5.31213	Breast_Mammary_Tissue	4.0654e-07	0.000116402	-5.06587	Brain_Amygdala	0.000121255	0.00905907	3.84358	NA	NA	NA	1	1	1	0	3	-1.38249	4.73692	-1.86583	4.72143	1.18642	-3.68754	NA	NA	0.16682	2.1699e-06	0.0620658	2.34197e-06	0.235457	0.000226432	NA	NA	0.707168	0.000117944	0.653181	0.000247816	0.820997	0.0111604	NA	NA
SCAPER	1.0835e-07	1.41744e-05	-5.31213	Breast_Mammary_Tissue	4.0654e-07	0.000116402	-5.06587	Brain_Anterior_cingulate_cortex_BA24	0.000119147	0.0084691	3.84787	NA	NA	NA	1	1	1	0	3	-1.38249	4.73692	-1.86583	4.72143	1.25284	-3.65268	NA	NA	0.16682	2.1699e-06	0.0620658	2.34197e-06	0.210265	0.000259515	NA	NA	0.707168	0.000117944	0.653181	0.000247816	0.801903	0.0115112	NA	NA
SCAPER	1.0835e-07	1.41744e-05	-5.31213	Breast_Mammary_Tissue	4.0654e-07	0.000116402	-5.06587	Brain_Caudate_basal_ganglia	5.5998e-08	1.75294e-05	-5.43113	NA	NA	NA	1	1	1	0	3	-1.38249	4.73692	-1.86583	4.72143	-2.4417	4.8547	NA	NA	0.16682	2.1699e-06	0.0620658	2.34197e-06	0.0146183	1.20568e-06	NA	NA	0.707168	0.000117944	0.653181	0.000247816	0.404357	0.000134043	NA	NA
SCAPER	1.0835e-07	1.41744e-05	-5.31213	Breast_Mammary_Tissue	4.0654e-07	0.000116402	-5.06587	Brain_Cerebellar_Hemisphere	8.00889e-05	0.00593063	3.94413	NA	NA	NA	1	1	1	0	3	-1.38249	4.73692	-1.86583	4.72143	1.46813	-3.66493	NA	NA	0.16682	2.1699e-06	0.0620658	2.34197e-06	0.142069	0.000247405	NA	NA	0.707168	0.000117944	0.653181	0.000247816	0.715995	0.00913421	NA	NA
SCAPER	1.0835e-07	1.41744e-05	-5.31213	Breast_Mammary_Tissue	4.0654e-07	0.000116402	-5.06587	Brain_Cerebellum	3.67834e-05	0.00344802	4.12681	NA	NA	NA	1	1	1	0	3	-1.38249	4.73692	-1.86583	4.72143	1.06641	-4.04969	NA	NA	0.16682	2.1699e-06	0.0620658	2.34197e-06	0.286236	5.12855e-05	NA	NA	0.707168	0.000117944	0.653181	0.000247816	0.84229	0.0028166	NA	NA
SCAPER	1.0835e-07	1.41744e-05	-5.31213	Breast_Mammary_Tissue	4.0654e-07	0.000116402	-5.06587	Brain_Cortex	8.00889e-05	0.00630618	3.94413	NA	NA	NA	1	1	1	0	3	-1.38249	4.73692	-1.86583	4.72143	1.46813	-3.66493	NA	NA	0.16682	2.1699e-06	0.0620658	2.34197e-06	0.142069	0.000247405	NA	NA	0.707168	0.000117944	0.653181	0.000247816	0.733539	0.00986652	NA	NA
SCAPER	1.0835e-07	1.41744e-05	-5.31213	Breast_Mammary_Tissue	4.0654e-07	0.000116402	-5.06587	Brain_Frontal_Cortex_BA9	8.00889e-05	0.00670382	3.94413	NA	NA	NA	1	1	1	0	3	-1.38249	4.73692	-1.86583	4.72143	1.46813	-3.66493	NA	NA	0.16682	2.1699e-06	0.0620658	2.34197e-06	0.142069	0.000247405	NA	NA	0.707168	0.000117944	0.653181	0.000247816	0.7405	0.0101309	NA	NA
SCAPER	1.0835e-07	1.41744e-05	-5.31213	Breast_Mammary_Tissue	4.0654e-07	0.000116402	-5.06587	Brain_Hippocampus	0.000121255	0.00992065	3.84358	NA	NA	NA	1	1	1	0	3	-1.38249	4.73692	-1.86583	4.72143	1.18642	-3.68754	NA	NA	0.16682	2.1699e-06	0.0620658	2.34197e-06	0.235457	0.000226432	NA	NA	0.707168	0.000117944	0.653181	0.000247816	0.822072	0.0103734	NA	NA
SCAPER	1.0835e-07	1.41744e-05	-5.31213	Breast_Mammary_Tissue	4.0654e-07	0.000116402	-5.06587	Brain_Hypothalamus	8.34113e-07	0.000211223	4.92721	NA	NA	NA	1	1	1	0	3	-1.38249	4.73692	-1.86583	4.72143	2.146	-4.44328	NA	NA	0.16682	2.1699e-06	0.0620658	2.34197e-06	0.0318729	8.85961e-06	NA	NA	0.707168	0.000117944	0.653181	0.000247816	0.527088	0.000800476	NA	NA
SCAPER	1.0835e-07	1.41744e-05	-5.31213	Breast_Mammary_Tissue	4.0654e-07	0.000116402	-5.06587	Brain_Nucleus_accumbens_basal_ganglia	0.000119147	0.00924343	3.84787	NA	NA	NA	1	1	1	0	3	-1.38249	4.73692	-1.86583	4.72143	1.25284	-3.65268	NA	NA	0.16682	2.1699e-06	0.0620658	2.34197e-06	0.210265	0.000259515	NA	NA	0.707168	0.000117944	0.653181	0.000247816	0.79485	0.0112601	NA	NA
SCAPER	1.0835e-07	1.41744e-05	-5.31213	Breast_Mammary_Tissue	4.0654e-07	0.000116402	-5.06587	Brain_Putamen_basal_ganglia	8.00889e-05	0.00698123	3.94413	NA	NA	NA	1	1	1	0	3	-1.38249	4.73692	-1.86583	4.72143	1.46813	-3.66493	NA	NA	0.16682	2.1699e-06	0.0620658	2.34197e-06	0.142069	0.000247405	NA	NA	0.707168	0.000117944	0.653181	0.000247816	0.744324	0.0105005	NA	NA
SCAPER	1.0835e-07	1.41744e-05	-5.31213	Breast_Mammary_Tissue	4.0654e-07	0.000116402	-5.06587	Breast_Mammary_Tissue	5.92392e-07	0.0001175	4.99368	NA	NA	NA	1	1	1	0	3	-1.38249	4.73692	-1.86583	4.72143	1.23971	-4.94656	NA	NA	0.16682	2.1699e-06	0.0620658	2.34197e-06	0.215082	7.55356e-07	NA	NA	0.707168	0.000117944	0.653181	0.000247816	0.800614	7.9715e-05	NA	NA
SCAPER	1.0835e-07	1.41744e-05	-5.31213	Breast_Mammary_Tissue	4.0654e-07	0.000116402	-5.06587	Cells_Cultured_fibroblasts	8.00889e-05	0.00575333	3.94413	NA	NA	NA	1	1	1	0	3	-1.38249	4.73692	-1.86583	4.72143	1.46813	-3.66493	NA	NA	0.16682	2.1699e-06	0.0620658	2.34197e-06	0.142069	0.000247405	NA	NA	0.707168	0.000117944	0.653181	0.000247816	0.723514	0.00910282	NA	NA
SCAPER	1.0835e-07	1.41744e-05	-5.31213	Breast_Mammary_Tissue	4.0654e-07	0.000116402	-5.06587	Cells_EBV-transformed_lymphocytes	8.00889e-05	0.00497817	3.94413	NA	NA	NA	1	1	1	0	3	-1.38249	4.73692	-1.86583	4.72143	1.46813	-3.66493	NA	NA	0.16682	2.1699e-06	0.0620658	2.34197e-06	0.142069	0.000247405	NA	NA	0.707168	0.000117944	0.653181	0.000247816	0.722081	0.00843321	NA	NA
SCAPER	1.0835e-07	1.41744e-05	-5.31213	Breast_Mammary_Tissue	4.0654e-07	0.000116402	-5.06587	Colon_Sigmoid	8.00889e-05	0.00585156	3.94413	NA	NA	NA	1	1	1	0	3	-1.38249	4.73692	-1.86583	4.72143	1.46813	-3.66493	NA	NA	0.16682	2.1699e-06	0.0620658	2.34197e-06	0.142069	0.000247405	NA	NA	0.707168	0.000117944	0.653181	0.000247816	0.740403	0.00920802	NA	NA
SCAPER	1.0835e-07	1.41744e-05	-5.31213	Breast_Mammary_Tissue	4.0654e-07	0.000116402	-5.06587	Colon_Transverse	5.5998e-08	1.54528e-05	5.43113	NA	NA	NA	1	1	1	0	3	-1.38249	4.73692	-1.86583	4.72143	2.4417	-4.8547	NA	NA	0.16682	2.1699e-06	0.0620658	2.34197e-06	0.0146183	1.20568e-06	NA	NA	0.707168	0.000117944	0.653181	0.000247816	0.397764	0.000131378	NA	NA
SCAPER	1.0835e-07	1.41744e-05	-5.31213	Breast_Mammary_Tissue	4.0654e-07	0.000116402	-5.06587	Esophagus_Gastroesophageal_Junction	8.00889e-05	0.00598468	3.94413	NA	NA	NA	1	1	1	0	3	-1.38249	4.73692	-1.86583	4.72143	1.46813	-3.66493	NA	NA	0.16682	2.1699e-06	0.0620658	2.34197e-06	0.142069	0.000247405	NA	NA	0.707168	0.000117944	0.653181	0.000247816	0.732069	0.00940749	NA	NA
SCAPER	1.0835e-07	1.41744e-05	-5.31213	Breast_Mammary_Tissue	4.0654e-07	0.000116402	-5.06587	Esophagus_Mucosa	8.00889e-05	0.00631296	3.94413	NA	NA	NA	1	1	1	0	3	-1.38249	4.73692	-1.86583	4.72143	1.46813	-3.66493	NA	NA	0.16682	2.1699e-06	0.0620658	2.34197e-06	0.142069	0.000247405	NA	NA	0.707168	0.000117944	0.653181	0.000247816	0.733692	0.00915585	NA	NA
SCAPER	1.0835e-07	1.41744e-05	-5.31213	Breast_Mammary_Tissue	4.0654e-07	0.000116402	-5.06587	Esophagus_Muscularis	4.29038e-08	1.22917e-05	5.47846	NA	NA	NA	1	1	1	0	3	-1.38249	4.73692	-1.86583	4.72143	2.30281	-4.97934	NA	NA	0.16682	2.1699e-06	0.0620658	2.34197e-06	0.0212896	6.38014e-07	NA	NA	0.707168	0.000117944	0.653181	0.000247816	0.445402	6.5498e-05	NA	NA
SCAPER	1.0835e-07	1.41744e-05	-5.31213	Breast_Mammary_Tissue	4.0654e-07	0.000116402	-5.06587	Heart_Atrial_Appendage	3.67834e-05	0.00367269	4.12681	NA	NA	NA	1	1	1	0	3	-1.38249	4.73692	-1.86583	4.72143	1.06641	-4.04969	NA	NA	0.16682	2.1699e-06	0.0620658	2.34197e-06	0.286236	5.12855e-05	NA	NA	0.707168	0.000117944	0.653181	0.000247816	0.844605	0.00310028	NA	NA
SCAPER	1.0835e-07	1.41744e-05	-5.31213	Breast_Mammary_Tissue	4.0654e-07	0.000116402	-5.06587	Heart_Left_Ventricle	5.5998e-08	1.70583e-05	5.43113	NA	NA	NA	1	1	1	0	3	-1.38249	4.73692	-1.86583	4.72143	2.4417	-4.8547	NA	NA	0.16682	2.1699e-06	0.0620658	2.34197e-06	0.0146183	1.20568e-06	NA	NA	0.707168	0.000117944	0.653181	0.000247816	0.401271	0.000132131	NA	NA
SCAPER	1.0835e-07	1.41744e-05	-5.31213	Breast_Mammary_Tissue	4.0654e-07	0.000116402	-5.06587	Kidney_Cortex	8.00889e-05	0.00649632	3.94413	NA	NA	NA	1	1	1	0	3	-1.38249	4.73692	-1.86583	4.72143	1.46813	-3.66493	NA	NA	0.16682	2.1699e-06	0.0620658	2.34197e-06	0.142069	0.000247405	NA	NA	0.707168	0.000117944	0.653181	0.000247816	0.731178	0.0114003	NA	NA
SCAPER	1.0835e-07	1.41744e-05	-5.31213	Breast_Mammary_Tissue	4.0654e-07	0.000116402	-5.06587	Lung	2.60141e-05	0.00226658	-4.20582	NA	NA	NA	1	1	1	0	3	-1.38249	4.73692	-1.86583	4.72143	-1.69303	3.85678	NA	NA	0.16682	2.1699e-06	0.0620658	2.34197e-06	0.0904496	0.000114892	NA	NA	0.707168	0.000117944	0.653181	0.000247816	0.668936	0.0053307	NA	NA
SCAPER	1.0835e-07	1.41744e-05	-5.31213	Breast_Mammary_Tissue	4.0654e-07	0.000116402	-5.06587	Minor_Salivary_Gland	3.91135e-08	9.65632e-06	5.49481	NA	NA	NA	1	1	1	0	3	-1.38249	4.73692	-1.86583	4.72143	2.29432	-5.00209	NA	NA	0.16682	2.1699e-06	0.0620658	2.34197e-06	0.0217719	5.6712e-07	NA	NA	0.707168	0.000117944	0.653181	0.000247816	0.443085	6.3263e-05	NA	NA
SCAPER	1.0835e-07	1.41744e-05	-5.31213	Breast_Mammary_Tissue	4.0654e-07	0.000116402	-5.06587	Muscle_Skeletal	3.67834e-05	0.00330026	4.12681	NA	NA	NA	1	1	1	0	3	-1.38249	4.73692	-1.86583	4.72143	1.06641	-4.04969	NA	NA	0.16682	2.1699e-06	0.0620658	2.34197e-06	0.286236	5.12855e-05	NA	NA	0.707168	0.000117944	0.653181	0.000247816	0.842129	0.00286408	NA	NA
SCAPER	1.0835e-07	1.41744e-05	-5.31213	Breast_Mammary_Tissue	4.0654e-07	0.000116402	-5.06587	Nerve_Tibial	3.04518e-08	8.88235e-06	5.53882	NA	NA	NA	1	1	1	0	3	-1.38249	4.73692	-1.86583	4.72143	2.34629	-5.02489	NA	NA	0.16682	2.1699e-06	0.0620658	2.34197e-06	0.0189612	5.03727e-07	NA	NA	0.707168	0.000117944	0.653181	0.000247816	0.424925	5.79015e-05	NA	NA
SCAPER	1.0835e-07	1.41744e-05	-5.31213	Breast_Mammary_Tissue	4.0654e-07	0.000116402	-5.06587	Ovary	5.5998e-08	1.84127e-05	5.43113	NA	NA	NA	1	1	1	0	3	-1.38249	4.73692	-1.86583	4.72143	2.4417	-4.8547	NA	NA	0.16682	2.1699e-06	0.0620658	2.34197e-06	0.0146183	1.20568e-06	NA	NA	0.707168	0.000117944	0.653181	0.000247816	0.37928	0.000125718	NA	NA
SCAPER	1.0835e-07	1.41744e-05	-5.31213	Breast_Mammary_Tissue	4.0654e-07	0.000116402	-5.06587	Pancreas	4.36765e-08	1.51112e-05	5.4753	NA	NA	NA	1	1	1	0	3	-1.38249	4.73692	-1.86583	4.72143	2.27897	-4.98804	NA	NA	0.16682	2.1699e-06	0.0620658	2.34197e-06	0.0226686	6.09957e-07	NA	NA	0.707168	0.000117944	0.653181	0.000247816	0.458368	7.21763e-05	NA	NA
SCAPER	1.0835e-07	1.41744e-05	-5.31213	Breast_Mammary_Tissue	4.0654e-07	0.000116402	-5.06587	Pituitary	5.96214e-08	1.94714e-05	-5.41993	NA	NA	NA	1	1	1	0	3	-1.38249	4.73692	-1.86583	4.72143	-2.33125	4.90062	NA	NA	0.16682	2.1699e-06	0.0620658	2.34197e-06	0.01974	9.55365e-07	NA	NA	0.707168	0.000117944	0.653181	0.000247816	0.441887	0.000100253	NA	NA
SCAPER	1.0835e-07	1.41744e-05	-5.31213	Breast_Mammary_Tissue	4.0654e-07	0.000116402	-5.06587	Prostate	8.00889e-05	0.00590237	3.94413	NA	NA	NA	1	1	1	0	3	-1.38249	4.73692	-1.86583	4.72143	1.46813	-3.66493	NA	NA	0.16682	2.1699e-06	0.0620658	2.34197e-06	0.142069	0.000247405	NA	NA	0.707168	0.000117944	0.653181	0.000247816	0.737733	0.00950724	NA	NA
SCAPER	1.0835e-07	1.41744e-05	-5.31213	Breast_Mammary_Tissue	4.0654e-07	0.000116402	-5.06587	Skin_Not_Sun_Exposed_Suprapubic	5.5998e-08	1.92106e-05	5.43113	NA	NA	NA	1	1	1	0	3	-1.38249	4.73692	-1.86583	4.72143	2.4417	-4.8547	NA	NA	0.16682	2.1699e-06	0.0620658	2.34197e-06	0.0146183	1.20568e-06	NA	NA	0.707168	0.000117944	0.653181	0.000247816	0.377593	0.000119758	NA	NA
SCAPER	1.0835e-07	1.41744e-05	-5.31213	Breast_Mammary_Tissue	4.0654e-07	0.000116402	-5.06587	Skin_Sun_Exposed_Lower_leg	5.5998e-08	1.47127e-05	5.43113	NA	NA	NA	1	1	1	0	3	-1.38249	4.73692	-1.86583	4.72143	2.4417	-4.8547	NA	NA	0.16682	2.1699e-06	0.0620658	2.34197e-06	0.0146183	1.20568e-06	NA	NA	0.707168	0.000117944	0.653181	0.000247816	0.381752	0.000118946	NA	NA
SCAPER	1.0835e-07	1.41744e-05	-5.31213	Breast_Mammary_Tissue	4.0654e-07	0.000116402	-5.06587	Small_Intestine_Terminal_Ileum	3.67834e-05	0.00348042	-4.12681	NA	NA	NA	1	1	1	0	3	-1.38249	4.73692	-1.86583	4.72143	-1.06641	4.04969	NA	NA	0.16682	2.1699e-06	0.0620658	2.34197e-06	0.286236	5.12855e-05	NA	NA	0.707168	0.000117944	0.653181	0.000247816	0.84475	0.00286338	NA	NA
SCAPER	1.0835e-07	1.41744e-05	-5.31213	Breast_Mammary_Tissue	4.0654e-07	0.000116402	-5.06587	Spleen	5.5998e-08	1.71043e-05	5.43113	NA	NA	NA	1	1	1	0	3	-1.38249	4.73692	-1.86583	4.72143	2.4417	-4.8547	NA	NA	0.16682	2.1699e-06	0.0620658	2.34197e-06	0.0146183	1.20568e-06	NA	NA	0.707168	0.000117944	0.653181	0.000247816	0.385437	0.000115251	NA	NA
SCAPER	1.0835e-07	1.41744e-05	-5.31213	Breast_Mammary_Tissue	4.0654e-07	0.000116402	-5.06587	Stomach	3.0384e-08	9.42283e-06	5.53921	NA	NA	NA	1	1	1	0	3	-1.38249	4.73692	-1.86583	4.72143	2.31039	-5.04378	NA	NA	0.16682	2.1699e-06	0.0620658	2.34197e-06	0.0208665	4.56422e-07	NA	NA	0.707168	0.000117944	0.653181	0.000247816	0.445787	5.44658e-05	NA	NA
SCAPER	1.0835e-07	1.41744e-05	-5.31213	Breast_Mammary_Tissue	4.0654e-07	0.000116402	-5.06587	Testis	2.43653e-08	9.00767e-06	5.57775	NA	NA	NA	1	1	1	0	3	-1.38249	4.73692	-1.86583	4.72143	2.31021	-5.08723	NA	NA	0.16682	2.1699e-06	0.0620658	2.34197e-06	0.0208767	3.63333e-07	NA	NA	0.707168	0.000117944	0.653181	0.000247816	0.463829	5.10904e-05	NA	NA
SCAPER	1.0835e-07	1.41744e-05	-5.31213	Breast_Mammary_Tissue	4.0654e-07	0.000116402	-5.06587	Thyroid	5.5998e-08	1.79544e-05	5.43113	NA	NA	NA	1	1	1	0	3	-1.38249	4.73692	-1.86583	4.72143	2.4417	-4.8547	NA	NA	0.16682	2.1699e-06	0.0620658	2.34197e-06	0.0146183	1.20568e-06	NA	NA	0.707168	0.000117944	0.653181	0.000247816	0.384567	0.00011835	NA	NA
SCAPER	1.0835e-07	1.41744e-05	-5.31213	Breast_Mammary_Tissue	4.0654e-07	0.000116402	-5.06587	Uterus	8.00889e-05	0.00613326	3.94413	NA	NA	NA	1	1	1	0	3	-1.38249	4.73692	-1.86583	4.72143	1.46813	-3.66493	NA	NA	0.16682	2.1699e-06	0.0620658	2.34197e-06	0.142069	0.000247405	NA	NA	0.707168	0.000117944	0.653181	0.000247816	0.738808	0.00929295	NA	NA
SCAPER	1.0835e-07	1.41744e-05	-5.31213	Breast_Mammary_Tissue	4.0654e-07	0.000116402	-5.06587	Vagina	4.34221e-08	1.41891e-05	5.47634	NA	NA	NA	1	1	1	0	3	-1.38249	4.73692	-1.86583	4.72143	2.32259	-4.96678	NA	NA	0.16682	2.1699e-06	0.0620658	2.34197e-06	0.020201	6.8074e-07	NA	NA	0.707168	0.000117944	0.653181	0.000247816	0.451691	7.98735e-05	NA	NA
SCAPER	1.0835e-07	1.41744e-05	-5.31213	Breast_Mammary_Tissue	4.0654e-07	0.000116402	-5.06587	smultixcan	5.96214e-08	1.7149e-05	-4.44089e-16	NA	NA	NA	1	1	1	0	3	-1.38249	4.73692	-1.86583	4.72143	-4.44089e-16	8.88178e-16	NA	NA	0.16682	2.1699e-06	0.0620658	2.34197e-06	0.01974	9.55365e-07	NA	NA	0.707168	0.000117944	0.653181	0.000247816	0.429173	9.6295e-05	NA	NA
SCAPER	1.0835e-07	1.41744e-05	-5.31213	Cells_Cultured_fibroblasts	4.71833e-07	0.000106776	-5.03743	Adipose_Subcutaneous	8.34113e-07	0.000167253	-4.92721	NA	NA	NA	1	1	1	0	3	-1.38249	4.73692	-1.8615	4.69211	-2.146	4.44328	NA	NA	0.16682	2.1699e-06	0.0626732	2.70398e-06	0.0318729	8.85961e-06	NA	NA	0.707168	0.000117944	0.630367	0.000275068	0.509967	0.000675777	NA	NA
SCAPER	1.0835e-07	1.41744e-05	-5.31213	Cells_Cultured_fibroblasts	4.71833e-07	0.000106776	-5.03743	Adipose_Visceral_Omentum	2.39609e-07	5.68212e-05	5.16565	NA	NA	NA	1	1	1	0	3	-1.38249	4.73692	-1.8615	4.69211	2.10919	-4.7153	NA	NA	0.16682	2.1699e-06	0.0626732	2.70398e-06	0.0349278	2.41353e-06	NA	NA	0.707168	0.000117944	0.630367	0.000275068	0.531097	0.000218673	NA	NA
SCAPER	1.0835e-07	1.41744e-05	-5.31213	Cells_Cultured_fibroblasts	4.71833e-07	0.000106776	-5.03743	Adrenal_Gland	5.5998e-08	2.01983e-05	5.43113	NA	NA	NA	1	1	1	0	3	-1.38249	4.73692	-1.8615	4.69211	2.4417	-4.8547	NA	NA	0.16682	2.1699e-06	0.0626732	2.70398e-06	0.0146183	1.20568e-06	NA	NA	0.707168	0.000117944	0.630367	0.000275068	0.395285	0.000126319	NA	NA
SCAPER	1.0835e-07	1.41744e-05	-5.31213	Cells_Cultured_fibroblasts	4.71833e-07	0.000106776	-5.03743	Artery_Aorta	8.00889e-05	0.00581713	3.94413	NA	NA	NA	1	1	1	0	3	-1.38249	4.73692	-1.8615	4.69211	1.46813	-3.66493	NA	NA	0.16682	2.1699e-06	0.0626732	2.70398e-06	0.142069	0.000247405	NA	NA	0.707168	0.000117944	0.630367	0.000275068	0.740771	0.00910789	NA	NA
SCAPER	1.0835e-07	1.41744e-05	-5.31213	Cells_Cultured_fibroblasts	4.71833e-07	0.000106776	-5.03743	Artery_Coronary	3.38193e-07	7.4187e-05	5.10082	NA	NA	NA	1	1	1	0	3	-1.38249	4.73692	-1.8615	4.69211	2.08484	-4.65515	NA	NA	0.16682	2.1699e-06	0.0626732	2.70398e-06	0.0370841	3.23743e-06	NA	NA	0.707168	0.000117944	0.630367	0.000275068	0.537149	0.000296379	NA	NA
SCAPER	1.0835e-07	1.41744e-05	-5.31213	Cells_Cultured_fibroblasts	4.71833e-07	0.000106776	-5.03743	Artery_Tibial	4.63624e-08	1.27347e-05	-5.46473	NA	NA	NA	1	1	1	0	3	-1.38249	4.73692	-1.8615	4.69211	-2.42444	4.90833	NA	NA	0.16682	2.1699e-06	0.0626732	2.70398e-06	0.0153321	9.18554e-07	NA	NA	0.707168	0.000117944	0.630367	0.000275068	0.402624	9.10773e-05	NA	NA
SCAPER	1.0835e-07	1.41744e-05	-5.31213	Cells_Cultured_fibroblasts	4.71833e-07	0.000106776	-5.03743	Brain_Amygdala	0.000121255	0.00905907	3.84358	NA	NA	NA	1	1	1	0	3	-1.38249	4.73692	-1.8615	4.69211	1.18642	-3.68754	NA	NA	0.16682	2.1699e-06	0.0626732	2.70398e-06	0.235457	0.000226432	NA	NA	0.707168	0.000117944	0.630367	0.000275068	0.820997	0.0111604	NA	NA
SCAPER	1.0835e-07	1.41744e-05	-5.31213	Cells_Cultured_fibroblasts	4.71833e-07	0.000106776	-5.03743	Brain_Anterior_cingulate_cortex_BA24	0.000119147	0.0084691	3.84787	NA	NA	NA	1	1	1	0	3	-1.38249	4.73692	-1.8615	4.69211	1.25284	-3.65268	NA	NA	0.16682	2.1699e-06	0.0626732	2.70398e-06	0.210265	0.000259515	NA	NA	0.707168	0.000117944	0.630367	0.000275068	0.801903	0.0115112	NA	NA
SCAPER	1.0835e-07	1.41744e-05	-5.31213	Cells_Cultured_fibroblasts	4.71833e-07	0.000106776	-5.03743	Brain_Caudate_basal_ganglia	5.5998e-08	1.75294e-05	-5.43113	NA	NA	NA	1	1	1	0	3	-1.38249	4.73692	-1.8615	4.69211	-2.4417	4.8547	NA	NA	0.16682	2.1699e-06	0.0626732	2.70398e-06	0.0146183	1.20568e-06	NA	NA	0.707168	0.000117944	0.630367	0.000275068	0.404357	0.000134043	NA	NA
SCAPER	1.0835e-07	1.41744e-05	-5.31213	Cells_Cultured_fibroblasts	4.71833e-07	0.000106776	-5.03743	Brain_Cerebellar_Hemisphere	8.00889e-05	0.00593063	3.94413	NA	NA	NA	1	1	1	0	3	-1.38249	4.73692	-1.8615	4.69211	1.46813	-3.66493	NA	NA	0.16682	2.1699e-06	0.0626732	2.70398e-06	0.142069	0.000247405	NA	NA	0.707168	0.000117944	0.630367	0.000275068	0.715995	0.00913421	NA	NA
SCAPER	1.0835e-07	1.41744e-05	-5.31213	Cells_Cultured_fibroblasts	4.71833e-07	0.000106776	-5.03743	Brain_Cerebellum	3.67834e-05	0.00344802	4.12681	NA	NA	NA	1	1	1	0	3	-1.38249	4.73692	-1.8615	4.69211	1.06641	-4.04969	NA	NA	0.16682	2.1699e-06	0.0626732	2.70398e-06	0.286236	5.12855e-05	NA	NA	0.707168	0.000117944	0.630367	0.000275068	0.84229	0.0028166	NA	NA
SCAPER	1.0835e-07	1.41744e-05	-5.31213	Cells_Cultured_fibroblasts	4.71833e-07	0.000106776	-5.03743	Brain_Cortex	8.00889e-05	0.00630618	3.94413	NA	NA	NA	1	1	1	0	3	-1.38249	4.73692	-1.8615	4.69211	1.46813	-3.66493	NA	NA	0.16682	2.1699e-06	0.0626732	2.70398e-06	0.142069	0.000247405	NA	NA	0.707168	0.000117944	0.630367	0.000275068	0.733539	0.00986652	NA	NA
SCAPER	1.0835e-07	1.41744e-05	-5.31213	Cells_Cultured_fibroblasts	4.71833e-07	0.000106776	-5.03743	Brain_Frontal_Cortex_BA9	8.00889e-05	0.00670382	3.94413	NA	NA	NA	1	1	1	0	3	-1.38249	4.73692	-1.8615	4.69211	1.46813	-3.66493	NA	NA	0.16682	2.1699e-06	0.0626732	2.70398e-06	0.142069	0.000247405	NA	NA	0.707168	0.000117944	0.630367	0.000275068	0.7405	0.0101309	NA	NA
SCAPER	1.0835e-07	1.41744e-05	-5.31213	Cells_Cultured_fibroblasts	4.71833e-07	0.000106776	-5.03743	Brain_Hippocampus	0.000121255	0.00992065	3.84358	NA	NA	NA	1	1	1	0	3	-1.38249	4.73692	-1.8615	4.69211	1.18642	-3.68754	NA	NA	0.16682	2.1699e-06	0.0626732	2.70398e-06	0.235457	0.000226432	NA	NA	0.707168	0.000117944	0.630367	0.000275068	0.822072	0.0103734	NA	NA
SCAPER	1.0835e-07	1.41744e-05	-5.31213	Cells_Cultured_fibroblasts	4.71833e-07	0.000106776	-5.03743	Brain_Hypothalamus	8.34113e-07	0.000211223	4.92721	NA	NA	NA	1	1	1	0	3	-1.38249	4.73692	-1.8615	4.69211	2.146	-4.44328	NA	NA	0.16682	2.1699e-06	0.0626732	2.70398e-06	0.0318729	8.85961e-06	NA	NA	0.707168	0.000117944	0.630367	0.000275068	0.527088	0.000800476	NA	NA
SCAPER	1.0835e-07	1.41744e-05	-5.31213	Cells_Cultured_fibroblasts	4.71833e-07	0.000106776	-5.03743	Brain_Nucleus_accumbens_basal_ganglia	0.000119147	0.00924343	3.84787	NA	NA	NA	1	1	1	0	3	-1.38249	4.73692	-1.8615	4.69211	1.25284	-3.65268	NA	NA	0.16682	2.1699e-06	0.0626732	2.70398e-06	0.210265	0.000259515	NA	NA	0.707168	0.000117944	0.630367	0.000275068	0.79485	0.0112601	NA	NA
SCAPER	1.0835e-07	1.41744e-05	-5.31213	Cells_Cultured_fibroblasts	4.71833e-07	0.000106776	-5.03743	Brain_Putamen_basal_ganglia	8.00889e-05	0.00698123	3.94413	NA	NA	NA	1	1	1	0	3	-1.38249	4.73692	-1.8615	4.69211	1.46813	-3.66493	NA	NA	0.16682	2.1699e-06	0.0626732	2.70398e-06	0.142069	0.000247405	NA	NA	0.707168	0.000117944	0.630367	0.000275068	0.744324	0.0105005	NA	NA
SCAPER	1.0835e-07	1.41744e-05	-5.31213	Cells_Cultured_fibroblasts	4.71833e-07	0.000106776	-5.03743	Breast_Mammary_Tissue	5.92392e-07	0.0001175	4.99368	NA	NA	NA	1	1	1	0	3	-1.38249	4.73692	-1.8615	4.69211	1.23971	-4.94656	NA	NA	0.16682	2.1699e-06	0.0626732	2.70398e-06	0.215082	7.55356e-07	NA	NA	0.707168	0.000117944	0.630367	0.000275068	0.800614	7.9715e-05	NA	NA
SCAPER	1.0835e-07	1.41744e-05	-5.31213	Cells_Cultured_fibroblasts	4.71833e-07	0.000106776	-5.03743	Cells_Cultured_fibroblasts	8.00889e-05	0.00575333	3.94413	NA	NA	NA	1	1	1	0	3	-1.38249	4.73692	-1.8615	4.69211	1.46813	-3.66493	NA	NA	0.16682	2.1699e-06	0.0626732	2.70398e-06	0.142069	0.000247405	NA	NA	0.707168	0.000117944	0.630367	0.000275068	0.723514	0.00910282	NA	NA
SCAPER	1.0835e-07	1.41744e-05	-5.31213	Cells_Cultured_fibroblasts	4.71833e-07	0.000106776	-5.03743	Cells_EBV-transformed_lymphocytes	8.00889e-05	0.00497817	3.94413	NA	NA	NA	1	1	1	0	3	-1.38249	4.73692	-1.8615	4.69211	1.46813	-3.66493	NA	NA	0.16682	2.1699e-06	0.0626732	2.70398e-06	0.142069	0.000247405	NA	NA	0.707168	0.000117944	0.630367	0.000275068	0.722081	0.00843321	NA	NA
SCAPER	1.0835e-07	1.41744e-05	-5.31213	Cells_Cultured_fibroblasts	4.71833e-07	0.000106776	-5.03743	Colon_Sigmoid	8.00889e-05	0.00585156	3.94413	NA	NA	NA	1	1	1	0	3	-1.38249	4.73692	-1.8615	4.69211	1.46813	-3.66493	NA	NA	0.16682	2.1699e-06	0.0626732	2.70398e-06	0.142069	0.000247405	NA	NA	0.707168	0.000117944	0.630367	0.000275068	0.740403	0.00920802	NA	NA
SCAPER	1.0835e-07	1.41744e-05	-5.31213	Cells_Cultured_fibroblasts	4.71833e-07	0.000106776	-5.03743	Colon_Transverse	5.5998e-08	1.54528e-05	5.43113	NA	NA	NA	1	1	1	0	3	-1.38249	4.73692	-1.8615	4.69211	2.4417	-4.8547	NA	NA	0.16682	2.1699e-06	0.0626732	2.70398e-06	0.0146183	1.20568e-06	NA	NA	0.707168	0.000117944	0.630367	0.000275068	0.397764	0.000131378	NA	NA
SCAPER	1.0835e-07	1.41744e-05	-5.31213	Cells_Cultured_fibroblasts	4.71833e-07	0.000106776	-5.03743	Esophagus_Gastroesophageal_Junction	8.00889e-05	0.00598468	3.94413	NA	NA	NA	1	1	1	0	3	-1.38249	4.73692	-1.8615	4.69211	1.46813	-3.66493	NA	NA	0.16682	2.1699e-06	0.0626732	2.70398e-06	0.142069	0.000247405	NA	NA	0.707168	0.000117944	0.630367	0.000275068	0.732069	0.00940749	NA	NA
SCAPER	1.0835e-07	1.41744e-05	-5.31213	Cells_Cultured_fibroblasts	4.71833e-07	0.000106776	-5.03743	Esophagus_Mucosa	8.00889e-05	0.00631296	3.94413	NA	NA	NA	1	1	1	0	3	-1.38249	4.73692	-1.8615	4.69211	1.46813	-3.66493	NA	NA	0.16682	2.1699e-06	0.0626732	2.70398e-06	0.142069	0.000247405	NA	NA	0.707168	0.000117944	0.630367	0.000275068	0.733692	0.00915585	NA	NA
SCAPER	1.0835e-07	1.41744e-05	-5.31213	Cells_Cultured_fibroblasts	4.71833e-07	0.000106776	-5.03743	Esophagus_Muscularis	4.29038e-08	1.22917e-05	5.47846	NA	NA	NA	1	1	1	0	3	-1.38249	4.73692	-1.8615	4.69211	2.30281	-4.97934	NA	NA	0.16682	2.1699e-06	0.0626732	2.70398e-06	0.0212896	6.38014e-07	NA	NA	0.707168	0.000117944	0.630367	0.000275068	0.445402	6.5498e-05	NA	NA
SCAPER	1.0835e-07	1.41744e-05	-5.31213	Cells_Cultured_fibroblasts	4.71833e-07	0.000106776	-5.03743	Heart_Atrial_Appendage	3.67834e-05	0.00367269	4.12681	NA	NA	NA	1	1	1	0	3	-1.38249	4.73692	-1.8615	4.69211	1.06641	-4.04969	NA	NA	0.16682	2.1699e-06	0.0626732	2.70398e-06	0.286236	5.12855e-05	NA	NA	0.707168	0.000117944	0.630367	0.000275068	0.844605	0.00310028	NA	NA
SCAPER	1.0835e-07	1.41744e-05	-5.31213	Cells_Cultured_fibroblasts	4.71833e-07	0.000106776	-5.03743	Heart_Left_Ventricle	5.5998e-08	1.70583e-05	5.43113	NA	NA	NA	1	1	1	0	3	-1.38249	4.73692	-1.8615	4.69211	2.4417	-4.8547	NA	NA	0.16682	2.1699e-06	0.0626732	2.70398e-06	0.0146183	1.20568e-06	NA	NA	0.707168	0.000117944	0.630367	0.000275068	0.401271	0.000132131	NA	NA
SCAPER	1.0835e-07	1.41744e-05	-5.31213	Cells_Cultured_fibroblasts	4.71833e-07	0.000106776	-5.03743	Kidney_Cortex	8.00889e-05	0.00649632	3.94413	NA	NA	NA	1	1	1	0	3	-1.38249	4.73692	-1.8615	4.69211	1.46813	-3.66493	NA	NA	0.16682	2.1699e-06	0.0626732	2.70398e-06	0.142069	0.000247405	NA	NA	0.707168	0.000117944	0.630367	0.000275068	0.731178	0.0114003	NA	NA
SCAPER	1.0835e-07	1.41744e-05	-5.31213	Cells_Cultured_fibroblasts	4.71833e-07	0.000106776	-5.03743	Lung	2.60141e-05	0.00226658	-4.20582	NA	NA	NA	1	1	1	0	3	-1.38249	4.73692	-1.8615	4.69211	-1.69303	3.85678	NA	NA	0.16682	2.1699e-06	0.0626732	2.70398e-06	0.0904496	0.000114892	NA	NA	0.707168	0.000117944	0.630367	0.000275068	0.668936	0.0053307	NA	NA
SCAPER	1.0835e-07	1.41744e-05	-5.31213	Cells_Cultured_fibroblasts	4.71833e-07	0.000106776	-5.03743	Minor_Salivary_Gland	3.91135e-08	9.65632e-06	5.49481	NA	NA	NA	1	1	1	0	3	-1.38249	4.73692	-1.8615	4.69211	2.29432	-5.00209	NA	NA	0.16682	2.1699e-06	0.0626732	2.70398e-06	0.0217719	5.6712e-07	NA	NA	0.707168	0.000117944	0.630367	0.000275068	0.443085	6.3263e-05	NA	NA
SCAPER	1.0835e-07	1.41744e-05	-5.31213	Cells_Cultured_fibroblasts	4.71833e-07	0.000106776	-5.03743	Muscle_Skeletal	3.67834e-05	0.00330026	4.12681	NA	NA	NA	1	1	1	0	3	-1.38249	4.73692	-1.8615	4.69211	1.06641	-4.04969	NA	NA	0.16682	2.1699e-06	0.0626732	2.70398e-06	0.286236	5.12855e-05	NA	NA	0.707168	0.000117944	0.630367	0.000275068	0.842129	0.00286408	NA	NA
SCAPER	1.0835e-07	1.41744e-05	-5.31213	Cells_Cultured_fibroblasts	4.71833e-07	0.000106776	-5.03743	Nerve_Tibial	3.04518e-08	8.88235e-06	5.53882	NA	NA	NA	1	1	1	0	3	-1.38249	4.73692	-1.8615	4.69211	2.34629	-5.02489	NA	NA	0.16682	2.1699e-06	0.0626732	2.70398e-06	0.0189612	5.03727e-07	NA	NA	0.707168	0.000117944	0.630367	0.000275068	0.424925	5.79015e-05	NA	NA
SCAPER	1.0835e-07	1.41744e-05	-5.31213	Cells_Cultured_fibroblasts	4.71833e-07	0.000106776	-5.03743	Ovary	5.5998e-08	1.84127e-05	5.43113	NA	NA	NA	1	1	1	0	3	-1.38249	4.73692	-1.8615	4.69211	2.4417	-4.8547	NA	NA	0.16682	2.1699e-06	0.0626732	2.70398e-06	0.0146183	1.20568e-06	NA	NA	0.707168	0.000117944	0.630367	0.000275068	0.37928	0.000125718	NA	NA
SCAPER	1.0835e-07	1.41744e-05	-5.31213	Cells_Cultured_fibroblasts	4.71833e-07	0.000106776	-5.03743	Pancreas	4.36765e-08	1.51112e-05	5.4753	NA	NA	NA	1	1	1	0	3	-1.38249	4.73692	-1.8615	4.69211	2.27897	-4.98804	NA	NA	0.16682	2.1699e-06	0.0626732	2.70398e-06	0.0226686	6.09957e-07	NA	NA	0.707168	0.000117944	0.630367	0.000275068	0.458368	7.21763e-05	NA	NA
SCAPER	1.0835e-07	1.41744e-05	-5.31213	Cells_Cultured_fibroblasts	4.71833e-07	0.000106776	-5.03743	Pituitary	5.96214e-08	1.94714e-05	-5.41993	NA	NA	NA	1	1	1	0	3	-1.38249	4.73692	-1.8615	4.69211	-2.33125	4.90062	NA	NA	0.16682	2.1699e-06	0.0626732	2.70398e-06	0.01974	9.55365e-07	NA	NA	0.707168	0.000117944	0.630367	0.000275068	0.441887	0.000100253	NA	NA
SCAPER	1.0835e-07	1.41744e-05	-5.31213	Cells_Cultured_fibroblasts	4.71833e-07	0.000106776	-5.03743	Prostate	8.00889e-05	0.00590237	3.94413	NA	NA	NA	1	1	1	0	3	-1.38249	4.73692	-1.8615	4.69211	1.46813	-3.66493	NA	NA	0.16682	2.1699e-06	0.0626732	2.70398e-06	0.142069	0.000247405	NA	NA	0.707168	0.000117944	0.630367	0.000275068	0.737733	0.00950724	NA	NA
SCAPER	1.0835e-07	1.41744e-05	-5.31213	Cells_Cultured_fibroblasts	4.71833e-07	0.000106776	-5.03743	Skin_Not_Sun_Exposed_Suprapubic	5.5998e-08	1.92106e-05	5.43113	NA	NA	NA	1	1	1	0	3	-1.38249	4.73692	-1.8615	4.69211	2.4417	-4.8547	NA	NA	0.16682	2.1699e-06	0.0626732	2.70398e-06	0.0146183	1.20568e-06	NA	NA	0.707168	0.000117944	0.630367	0.000275068	0.377593	0.000119758	NA	NA
SCAPER	1.0835e-07	1.41744e-05	-5.31213	Cells_Cultured_fibroblasts	4.71833e-07	0.000106776	-5.03743	Skin_Sun_Exposed_Lower_leg	5.5998e-08	1.47127e-05	5.43113	NA	NA	NA	1	1	1	0	3	-1.38249	4.73692	-1.8615	4.69211	2.4417	-4.8547	NA	NA	0.16682	2.1699e-06	0.0626732	2.70398e-06	0.0146183	1.20568e-06	NA	NA	0.707168	0.000117944	0.630367	0.000275068	0.381752	0.000118946	NA	NA
SCAPER	1.0835e-07	1.41744e-05	-5.31213	Cells_Cultured_fibroblasts	4.71833e-07	0.000106776	-5.03743	Small_Intestine_Terminal_Ileum	3.67834e-05	0.00348042	-4.12681	NA	NA	NA	1	1	1	0	3	-1.38249	4.73692	-1.8615	4.69211	-1.06641	4.04969	NA	NA	0.16682	2.1699e-06	0.0626732	2.70398e-06	0.286236	5.12855e-05	NA	NA	0.707168	0.000117944	0.630367	0.000275068	0.84475	0.00286338	NA	NA
SCAPER	1.0835e-07	1.41744e-05	-5.31213	Cells_Cultured_fibroblasts	4.71833e-07	0.000106776	-5.03743	Spleen	5.5998e-08	1.71043e-05	5.43113	NA	NA	NA	1	1	1	0	3	-1.38249	4.73692	-1.8615	4.69211	2.4417	-4.8547	NA	NA	0.16682	2.1699e-06	0.0626732	2.70398e-06	0.0146183	1.20568e-06	NA	NA	0.707168	0.000117944	0.630367	0.000275068	0.385437	0.000115251	NA	NA
SCAPER	1.0835e-07	1.41744e-05	-5.31213	Cells_Cultured_fibroblasts	4.71833e-07	0.000106776	-5.03743	Stomach	3.0384e-08	9.42283e-06	5.53921	NA	NA	NA	1	1	1	0	3	-1.38249	4.73692	-1.8615	4.69211	2.31039	-5.04378	NA	NA	0.16682	2.1699e-06	0.0626732	2.70398e-06	0.0208665	4.56422e-07	NA	NA	0.707168	0.000117944	0.630367	0.000275068	0.445787	5.44658e-05	NA	NA
SCAPER	1.0835e-07	1.41744e-05	-5.31213	Cells_Cultured_fibroblasts	4.71833e-07	0.000106776	-5.03743	Testis	2.43653e-08	9.00767e-06	5.57775	NA	NA	NA	1	1	1	0	3	-1.38249	4.73692	-1.8615	4.69211	2.31021	-5.08723	NA	NA	0.16682	2.1699e-06	0.0626732	2.70398e-06	0.0208767	3.63333e-07	NA	NA	0.707168	0.000117944	0.630367	0.000275068	0.463829	5.10904e-05	NA	NA
SCAPER	1.0835e-07	1.41744e-05	-5.31213	Cells_Cultured_fibroblasts	4.71833e-07	0.000106776	-5.03743	Thyroid	5.5998e-08	1.79544e-05	5.43113	NA	NA	NA	1	1	1	0	3	-1.38249	4.73692	-1.8615	4.69211	2.4417	-4.8547	NA	NA	0.16682	2.1699e-06	0.0626732	2.70398e-06	0.0146183	1.20568e-06	NA	NA	0.707168	0.000117944	0.630367	0.000275068	0.384567	0.00011835	NA	NA
SCAPER	1.0835e-07	1.41744e-05	-5.31213	Cells_Cultured_fibroblasts	4.71833e-07	0.000106776	-5.03743	Uterus	8.00889e-05	0.00613326	3.94413	NA	NA	NA	1	1	1	0	3	-1.38249	4.73692	-1.8615	4.69211	1.46813	-3.66493	NA	NA	0.16682	2.1699e-06	0.0626732	2.70398e-06	0.142069	0.000247405	NA	NA	0.707168	0.000117944	0.630367	0.000275068	0.738808	0.00929295	NA	NA
SCAPER	1.0835e-07	1.41744e-05	-5.31213	Cells_Cultured_fibroblasts	4.71833e-07	0.000106776	-5.03743	Vagina	4.34221e-08	1.41891e-05	5.47634	NA	NA	NA	1	1	1	0	3	-1.38249	4.73692	-1.8615	4.69211	2.32259	-4.96678	NA	NA	0.16682	2.1699e-06	0.0626732	2.70398e-06	0.020201	6.8074e-07	NA	NA	0.707168	0.000117944	0.630367	0.000275068	0.451691	7.98735e-05	NA	NA
SCAPER	1.0835e-07	1.41744e-05	-5.31213	Cells_Cultured_fibroblasts	4.71833e-07	0.000106776	-5.03743	smultixcan	5.96214e-08	1.7149e-05	-4.44089e-16	NA	NA	NA	1	1	1	0	3	-1.38249	4.73692	-1.8615	4.69211	-4.44089e-16	8.88178e-16	NA	NA	0.16682	2.1699e-06	0.0626732	2.70398e-06	0.01974	9.55365e-07	NA	NA	0.707168	0.000117944	0.630367	0.000275068	0.429173	9.6295e-05	NA	NA
SCAPER	1.0835e-07	1.41744e-05	-5.31213	Cells_EBV-transformed_lymphocytes	0.000121255	0.00888064	-3.84358	Adipose_Subcutaneous	8.34113e-07	0.000167253	-4.92721	NA	NA	NA	1	1	1	0	3	-1.38249	4.73692	-1.1684	3.75899	-2.146	4.44328	NA	NA	0.16682	2.1699e-06	0.242646	0.000170598	0.0318729	8.85961e-06	NA	NA	0.707168	0.000117944	0.824231	0.00791346	0.509967	0.000675777	NA	NA
SCAPER	1.0835e-07	1.41744e-05	-5.31213	Cells_EBV-transformed_lymphocytes	0.000121255	0.00888064	-3.84358	Adipose_Visceral_Omentum	2.39609e-07	5.68212e-05	5.16565	NA	NA	NA	1	1	1	0	3	-1.38249	4.73692	-1.1684	3.75899	2.10919	-4.7153	NA	NA	0.16682	2.1699e-06	0.242646	0.000170598	0.0349278	2.41353e-06	NA	NA	0.707168	0.000117944	0.824231	0.00791346	0.531097	0.000218673	NA	NA
SCAPER	1.0835e-07	1.41744e-05	-5.31213	Cells_EBV-transformed_lymphocytes	0.000121255	0.00888064	-3.84358	Adrenal_Gland	5.5998e-08	2.01983e-05	5.43113	NA	NA	NA	1	1	1	0	3	-1.38249	4.73692	-1.1684	3.75899	2.4417	-4.8547	NA	NA	0.16682	2.1699e-06	0.242646	0.000170598	0.0146183	1.20568e-06	NA	NA	0.707168	0.000117944	0.824231	0.00791346	0.395285	0.000126319	NA	NA
SCAPER	1.0835e-07	1.41744e-05	-5.31213	Cells_EBV-transformed_lymphocytes	0.000121255	0.00888064	-3.84358	Artery_Aorta	8.00889e-05	0.00581713	3.94413	NA	NA	NA	1	1	1	0	3	-1.38249	4.73692	-1.1684	3.75899	1.46813	-3.66493	NA	NA	0.16682	2.1699e-06	0.242646	0.000170598	0.142069	0.000247405	NA	NA	0.707168	0.000117944	0.824231	0.00791346	0.740771	0.00910789	NA	NA
SCAPER	1.0835e-07	1.41744e-05	-5.31213	Cells_EBV-transformed_lymphocytes	0.000121255	0.00888064	-3.84358	Artery_Coronary	3.38193e-07	7.4187e-05	5.10082	NA	NA	NA	1	1	1	0	3	-1.38249	4.73692	-1.1684	3.75899	2.08484	-4.65515	NA	NA	0.16682	2.1699e-06	0.242646	0.000170598	0.0370841	3.23743e-06	NA	NA	0.707168	0.000117944	0.824231	0.00791346	0.537149	0.000296379	NA	NA
SCAPER	1.0835e-07	1.41744e-05	-5.31213	Cells_EBV-transformed_lymphocytes	0.000121255	0.00888064	-3.84358	Artery_Tibial	4.63624e-08	1.27347e-05	-5.46473	NA	NA	NA	1	1	1	0	3	-1.38249	4.73692	-1.1684	3.75899	-2.42444	4.90833	NA	NA	0.16682	2.1699e-06	0.242646	0.000170598	0.0153321	9.18554e-07	NA	NA	0.707168	0.000117944	0.824231	0.00791346	0.402624	9.10773e-05	NA	NA
SCAPER	1.0835e-07	1.41744e-05	-5.31213	Cells_EBV-transformed_lymphocytes	0.000121255	0.00888064	-3.84358	Brain_Amygdala	0.000121255	0.00905907	3.84358	NA	NA	NA	1	1	1	0	3	-1.38249	4.73692	-1.1684	3.75899	1.18642	-3.68754	NA	NA	0.16682	2.1699e-06	0.242646	0.000170598	0.235457	0.000226432	NA	NA	0.707168	0.000117944	0.824231	0.00791346	0.820997	0.0111604	NA	NA
SCAPER	1.0835e-07	1.41744e-05	-5.31213	Cells_EBV-transformed_lymphocytes	0.000121255	0.00888064	-3.84358	Brain_Anterior_cingulate_cortex_BA24	0.000119147	0.0084691	3.84787	NA	NA	NA	1	1	1	0	3	-1.38249	4.73692	-1.1684	3.75899	1.25284	-3.65268	NA	NA	0.16682	2.1699e-06	0.242646	0.000170598	0.210265	0.000259515	NA	NA	0.707168	0.000117944	0.824231	0.00791346	0.801903	0.0115112	NA	NA
SCAPER	1.0835e-07	1.41744e-05	-5.31213	Cells_EBV-transformed_lymphocytes	0.000121255	0.00888064	-3.84358	Brain_Caudate_basal_ganglia	5.5998e-08	1.75294e-05	-5.43113	NA	NA	NA	1	1	1	0	3	-1.38249	4.73692	-1.1684	3.75899	-2.4417	4.8547	NA	NA	0.16682	2.1699e-06	0.242646	0.000170598	0.0146183	1.20568e-06	NA	NA	0.707168	0.000117944	0.824231	0.00791346	0.404357	0.000134043	NA	NA
SCAPER	1.0835e-07	1.41744e-05	-5.31213	Cells_EBV-transformed_lymphocytes	0.000121255	0.00888064	-3.84358	Brain_Cerebellar_Hemisphere	8.00889e-05	0.00593063	3.94413	NA	NA	NA	1	1	1	0	3	-1.38249	4.73692	-1.1684	3.75899	1.46813	-3.66493	NA	NA	0.16682	2.1699e-06	0.242646	0.000170598	0.142069	0.000247405	NA	NA	0.707168	0.000117944	0.824231	0.00791346	0.715995	0.00913421	NA	NA
SCAPER	1.0835e-07	1.41744e-05	-5.31213	Cells_EBV-transformed_lymphocytes	0.000121255	0.00888064	-3.84358	Brain_Cerebellum	3.67834e-05	0.00344802	4.12681	NA	NA	NA	1	1	1	0	3	-1.38249	4.73692	-1.1684	3.75899	1.06641	-4.04969	NA	NA	0.16682	2.1699e-06	0.242646	0.000170598	0.286236	5.12855e-05	NA	NA	0.707168	0.000117944	0.824231	0.00791346	0.84229	0.0028166	NA	NA
SCAPER	1.0835e-07	1.41744e-05	-5.31213	Cells_EBV-transformed_lymphocytes	0.000121255	0.00888064	-3.84358	Brain_Cortex	8.00889e-05	0.00630618	3.94413	NA	NA	NA	1	1	1	0	3	-1.38249	4.73692	-1.1684	3.75899	1.46813	-3.66493	NA	NA	0.16682	2.1699e-06	0.242646	0.000170598	0.142069	0.000247405	NA	NA	0.707168	0.000117944	0.824231	0.00791346	0.733539	0.00986652	NA	NA
SCAPER	1.0835e-07	1.41744e-05	-5.31213	Cells_EBV-transformed_lymphocytes	0.000121255	0.00888064	-3.84358	Brain_Frontal_Cortex_BA9	8.00889e-05	0.00670382	3.94413	NA	NA	NA	1	1	1	0	3	-1.38249	4.73692	-1.1684	3.75899	1.46813	-3.66493	NA	NA	0.16682	2.1699e-06	0.242646	0.000170598	0.142069	0.000247405	NA	NA	0.707168	0.000117944	0.824231	0.00791346	0.7405	0.0101309	NA	NA
SCAPER	1.0835e-07	1.41744e-05	-5.31213	Cells_EBV-transformed_lymphocytes	0.000121255	0.00888064	-3.84358	Brain_Hippocampus	0.000121255	0.00992065	3.84358	NA	NA	NA	1	1	1	0	3	-1.38249	4.73692	-1.1684	3.75899	1.18642	-3.68754	NA	NA	0.16682	2.1699e-06	0.242646	0.000170598	0.235457	0.000226432	NA	NA	0.707168	0.000117944	0.824231	0.00791346	0.822072	0.0103734	NA	NA
SCAPER	1.0835e-07	1.41744e-05	-5.31213	Cells_EBV-transformed_lymphocytes	0.000121255	0.00888064	-3.84358	Brain_Hypothalamus	8.34113e-07	0.000211223	4.92721	NA	NA	NA	1	1	1	0	3	-1.38249	4.73692	-1.1684	3.75899	2.146	-4.44328	NA	NA	0.16682	2.1699e-06	0.242646	0.000170598	0.0318729	8.85961e-06	NA	NA	0.707168	0.000117944	0.824231	0.00791346	0.527088	0.000800476	NA	NA
SCAPER	1.0835e-07	1.41744e-05	-5.31213	Cells_EBV-transformed_lymphocytes	0.000121255	0.00888064	-3.84358	Brain_Nucleus_accumbens_basal_ganglia	0.000119147	0.00924343	3.84787	NA	NA	NA	1	1	1	0	3	-1.38249	4.73692	-1.1684	3.75899	1.25284	-3.65268	NA	NA	0.16682	2.1699e-06	0.242646	0.000170598	0.210265	0.000259515	NA	NA	0.707168	0.000117944	0.824231	0.00791346	0.79485	0.0112601	NA	NA
SCAPER	1.0835e-07	1.41744e-05	-5.31213	Cells_EBV-transformed_lymphocytes	0.000121255	0.00888064	-3.84358	Brain_Putamen_basal_ganglia	8.00889e-05	0.00698123	3.94413	NA	NA	NA	1	1	1	0	3	-1.38249	4.73692	-1.1684	3.75899	1.46813	-3.66493	NA	NA	0.16682	2.1699e-06	0.242646	0.000170598	0.142069	0.000247405	NA	NA	0.707168	0.000117944	0.824231	0.00791346	0.744324	0.0105005	NA	NA
SCAPER	1.0835e-07	1.41744e-05	-5.31213	Cells_EBV-transformed_lymphocytes	0.000121255	0.00888064	-3.84358	Breast_Mammary_Tissue	5.92392e-07	0.0001175	4.99368	NA	NA	NA	1	1	1	0	3	-1.38249	4.73692	-1.1684	3.75899	1.23971	-4.94656	NA	NA	0.16682	2.1699e-06	0.242646	0.000170598	0.215082	7.55356e-07	NA	NA	0.707168	0.000117944	0.824231	0.00791346	0.800614	7.9715e-05	NA	NA
SCAPER	1.0835e-07	1.41744e-05	-5.31213	Cells_EBV-transformed_lymphocytes	0.000121255	0.00888064	-3.84358	Cells_Cultured_fibroblasts	8.00889e-05	0.00575333	3.94413	NA	NA	NA	1	1	1	0	3	-1.38249	4.73692	-1.1684	3.75899	1.46813	-3.66493	NA	NA	0.16682	2.1699e-06	0.242646	0.000170598	0.142069	0.000247405	NA	NA	0.707168	0.000117944	0.824231	0.00791346	0.723514	0.00910282	NA	NA
SCAPER	1.0835e-07	1.41744e-05	-5.31213	Cells_EBV-transformed_lymphocytes	0.000121255	0.00888064	-3.84358	Cells_EBV-transformed_lymphocytes	8.00889e-05	0.00497817	3.94413	NA	NA	NA	1	1	1	0	3	-1.38249	4.73692	-1.1684	3.75899	1.46813	-3.66493	NA	NA	0.16682	2.1699e-06	0.242646	0.000170598	0.142069	0.000247405	NA	NA	0.707168	0.000117944	0.824231	0.00791346	0.722081	0.00843321	NA	NA
SCAPER	1.0835e-07	1.41744e-05	-5.31213	Cells_EBV-transformed_lymphocytes	0.000121255	0.00888064	-3.84358	Colon_Sigmoid	8.00889e-05	0.00585156	3.94413	NA	NA	NA	1	1	1	0	3	-1.38249	4.73692	-1.1684	3.75899	1.46813	-3.66493	NA	NA	0.16682	2.1699e-06	0.242646	0.000170598	0.142069	0.000247405	NA	NA	0.707168	0.000117944	0.824231	0.00791346	0.740403	0.00920802	NA	NA
SCAPER	1.0835e-07	1.41744e-05	-5.31213	Cells_EBV-transformed_lymphocytes	0.000121255	0.00888064	-3.84358	Colon_Transverse	5.5998e-08	1.54528e-05	5.43113	NA	NA	NA	1	1	1	0	3	-1.38249	4.73692	-1.1684	3.75899	2.4417	-4.8547	NA	NA	0.16682	2.1699e-06	0.242646	0.000170598	0.0146183	1.20568e-06	NA	NA	0.707168	0.000117944	0.824231	0.00791346	0.397764	0.000131378	NA	NA
SCAPER	1.0835e-07	1.41744e-05	-5.31213	Cells_EBV-transformed_lymphocytes	0.000121255	0.00888064	-3.84358	Esophagus_Gastroesophageal_Junction	8.00889e-05	0.00598468	3.94413	NA	NA	NA	1	1	1	0	3	-1.38249	4.73692	-1.1684	3.75899	1.46813	-3.66493	NA	NA	0.16682	2.1699e-06	0.242646	0.000170598	0.142069	0.000247405	NA	NA	0.707168	0.000117944	0.824231	0.00791346	0.732069	0.00940749	NA	NA
SCAPER	1.0835e-07	1.41744e-05	-5.31213	Cells_EBV-transformed_lymphocytes	0.000121255	0.00888064	-3.84358	Esophagus_Mucosa	8.00889e-05	0.00631296	3.94413	NA	NA	NA	1	1	1	0	3	-1.38249	4.73692	-1.1684	3.75899	1.46813	-3.66493	NA	NA	0.16682	2.1699e-06	0.242646	0.000170598	0.142069	0.000247405	NA	NA	0.707168	0.000117944	0.824231	0.00791346	0.733692	0.00915585	NA	NA
SCAPER	1.0835e-07	1.41744e-05	-5.31213	Cells_EBV-transformed_lymphocytes	0.000121255	0.00888064	-3.84358	Esophagus_Muscularis	4.29038e-08	1.22917e-05	5.47846	NA	NA	NA	1	1	1	0	3	-1.38249	4.73692	-1.1684	3.75899	2.30281	-4.97934	NA	NA	0.16682	2.1699e-06	0.242646	0.000170598	0.0212896	6.38014e-07	NA	NA	0.707168	0.000117944	0.824231	0.00791346	0.445402	6.5498e-05	NA	NA
SCAPER	1.0835e-07	1.41744e-05	-5.31213	Cells_EBV-transformed_lymphocytes	0.000121255	0.00888064	-3.84358	Heart_Atrial_Appendage	3.67834e-05	0.00367269	4.12681	NA	NA	NA	1	1	1	0	3	-1.38249	4.73692	-1.1684	3.75899	1.06641	-4.04969	NA	NA	0.16682	2.1699e-06	0.242646	0.000170598	0.286236	5.12855e-05	NA	NA	0.707168	0.000117944	0.824231	0.00791346	0.844605	0.00310028	NA	NA
SCAPER	1.0835e-07	1.41744e-05	-5.31213	Cells_EBV-transformed_lymphocytes	0.000121255	0.00888064	-3.84358	Heart_Left_Ventricle	5.5998e-08	1.70583e-05	5.43113	NA	NA	NA	1	1	1	0	3	-1.38249	4.73692	-1.1684	3.75899	2.4417	-4.8547	NA	NA	0.16682	2.1699e-06	0.242646	0.000170598	0.0146183	1.20568e-06	NA	NA	0.707168	0.000117944	0.824231	0.00791346	0.401271	0.000132131	NA	NA
SCAPER	1.0835e-07	1.41744e-05	-5.31213	Cells_EBV-transformed_lymphocytes	0.000121255	0.00888064	-3.84358	Kidney_Cortex	8.00889e-05	0.00649632	3.94413	NA	NA	NA	1	1	1	0	3	-1.38249	4.73692	-1.1684	3.75899	1.46813	-3.66493	NA	NA	0.16682	2.1699e-06	0.242646	0.000170598	0.142069	0.000247405	NA	NA	0.707168	0.000117944	0.824231	0.00791346	0.731178	0.0114003	NA	NA
SCAPER	1.0835e-07	1.41744e-05	-5.31213	Cells_EBV-transformed_lymphocytes	0.000121255	0.00888064	-3.84358	Lung	2.60141e-05	0.00226658	-4.20582	NA	NA	NA	1	1	1	0	3	-1.38249	4.73692	-1.1684	3.75899	-1.69303	3.85678	NA	NA	0.16682	2.1699e-06	0.242646	0.000170598	0.0904496	0.000114892	NA	NA	0.707168	0.000117944	0.824231	0.00791346	0.668936	0.0053307	NA	NA
SCAPER	1.0835e-07	1.41744e-05	-5.31213	Cells_EBV-transformed_lymphocytes	0.000121255	0.00888064	-3.84358	Minor_Salivary_Gland	3.91135e-08	9.65632e-06	5.49481	NA	NA	NA	1	1	1	0	3	-1.38249	4.73692	-1.1684	3.75899	2.29432	-5.00209	NA	NA	0.16682	2.1699e-06	0.242646	0.000170598	0.0217719	5.6712e-07	NA	NA	0.707168	0.000117944	0.824231	0.00791346	0.443085	6.3263e-05	NA	NA
SCAPER	1.0835e-07	1.41744e-05	-5.31213	Cells_EBV-transformed_lymphocytes	0.000121255	0.00888064	-3.84358	Muscle_Skeletal	3.67834e-05	0.00330026	4.12681	NA	NA	NA	1	1	1	0	3	-1.38249	4.73692	-1.1684	3.75899	1.06641	-4.04969	NA	NA	0.16682	2.1699e-06	0.242646	0.000170598	0.286236	5.12855e-05	NA	NA	0.707168	0.000117944	0.824231	0.00791346	0.842129	0.00286408	NA	NA
SCAPER	1.0835e-07	1.41744e-05	-5.31213	Cells_EBV-transformed_lymphocytes	0.000121255	0.00888064	-3.84358	Nerve_Tibial	3.04518e-08	8.88235e-06	5.53882	NA	NA	NA	1	1	1	0	3	-1.38249	4.73692	-1.1684	3.75899	2.34629	-5.02489	NA	NA	0.16682	2.1699e-06	0.242646	0.000170598	0.0189612	5.03727e-07	NA	NA	0.707168	0.000117944	0.824231	0.00791346	0.424925	5.79015e-05	NA	NA
SCAPER	1.0835e-07	1.41744e-05	-5.31213	Cells_EBV-transformed_lymphocytes	0.000121255	0.00888064	-3.84358	Ovary	5.5998e-08	1.84127e-05	5.43113	NA	NA	NA	1	1	1	0	3	-1.38249	4.73692	-1.1684	3.75899	2.4417	-4.8547	NA	NA	0.16682	2.1699e-06	0.242646	0.000170598	0.0146183	1.20568e-06	NA	NA	0.707168	0.000117944	0.824231	0.00791346	0.37928	0.000125718	NA	NA
SCAPER	1.0835e-07	1.41744e-05	-5.31213	Cells_EBV-transformed_lymphocytes	0.000121255	0.00888064	-3.84358	Pancreas	4.36765e-08	1.51112e-05	5.4753	NA	NA	NA	1	1	1	0	3	-1.38249	4.73692	-1.1684	3.75899	2.27897	-4.98804	NA	NA	0.16682	2.1699e-06	0.242646	0.000170598	0.0226686	6.09957e-07	NA	NA	0.707168	0.000117944	0.824231	0.00791346	0.458368	7.21763e-05	NA	NA
SCAPER	1.0835e-07	1.41744e-05	-5.31213	Cells_EBV-transformed_lymphocytes	0.000121255	0.00888064	-3.84358	Pituitary	5.96214e-08	1.94714e-05	-5.41993	NA	NA	NA	1	1	1	0	3	-1.38249	4.73692	-1.1684	3.75899	-2.33125	4.90062	NA	NA	0.16682	2.1699e-06	0.242646	0.000170598	0.01974	9.55365e-07	NA	NA	0.707168	0.000117944	0.824231	0.00791346	0.441887	0.000100253	NA	NA
SCAPER	1.0835e-07	1.41744e-05	-5.31213	Cells_EBV-transformed_lymphocytes	0.000121255	0.00888064	-3.84358	Prostate	8.00889e-05	0.00590237	3.94413	NA	NA	NA	1	1	1	0	3	-1.38249	4.73692	-1.1684	3.75899	1.46813	-3.66493	NA	NA	0.16682	2.1699e-06	0.242646	0.000170598	0.142069	0.000247405	NA	NA	0.707168	0.000117944	0.824231	0.00791346	0.737733	0.00950724	NA	NA
SCAPER	1.0835e-07	1.41744e-05	-5.31213	Cells_EBV-transformed_lymphocytes	0.000121255	0.00888064	-3.84358	Skin_Not_Sun_Exposed_Suprapubic	5.5998e-08	1.92106e-05	5.43113	NA	NA	NA	1	1	1	0	3	-1.38249	4.73692	-1.1684	3.75899	2.4417	-4.8547	NA	NA	0.16682	2.1699e-06	0.242646	0.000170598	0.0146183	1.20568e-06	NA	NA	0.707168	0.000117944	0.824231	0.00791346	0.377593	0.000119758	NA	NA
SCAPER	1.0835e-07	1.41744e-05	-5.31213	Cells_EBV-transformed_lymphocytes	0.000121255	0.00888064	-3.84358	Skin_Sun_Exposed_Lower_leg	5.5998e-08	1.47127e-05	5.43113	NA	NA	NA	1	1	1	0	3	-1.38249	4.73692	-1.1684	3.75899	2.4417	-4.8547	NA	NA	0.16682	2.1699e-06	0.242646	0.000170598	0.0146183	1.20568e-06	NA	NA	0.707168	0.000117944	0.824231	0.00791346	0.381752	0.000118946	NA	NA
SCAPER	1.0835e-07	1.41744e-05	-5.31213	Cells_EBV-transformed_lymphocytes	0.000121255	0.00888064	-3.84358	Small_Intestine_Terminal_Ileum	3.67834e-05	0.00348042	-4.12681	NA	NA	NA	1	1	1	0	3	-1.38249	4.73692	-1.1684	3.75899	-1.06641	4.04969	NA	NA	0.16682	2.1699e-06	0.242646	0.000170598	0.286236	5.12855e-05	NA	NA	0.707168	0.000117944	0.824231	0.00791346	0.84475	0.00286338	NA	NA
SCAPER	1.0835e-07	1.41744e-05	-5.31213	Cells_EBV-transformed_lymphocytes	0.000121255	0.00888064	-3.84358	Spleen	5.5998e-08	1.71043e-05	5.43113	NA	NA	NA	1	1	1	0	3	-1.38249	4.73692	-1.1684	3.75899	2.4417	-4.8547	NA	NA	0.16682	2.1699e-06	0.242646	0.000170598	0.0146183	1.20568e-06	NA	NA	0.707168	0.000117944	0.824231	0.00791346	0.385437	0.000115251	NA	NA
SCAPER	1.0835e-07	1.41744e-05	-5.31213	Cells_EBV-transformed_lymphocytes	0.000121255	0.00888064	-3.84358	Stomach	3.0384e-08	9.42283e-06	5.53921	NA	NA	NA	1	1	1	0	3	-1.38249	4.73692	-1.1684	3.75899	2.31039	-5.04378	NA	NA	0.16682	2.1699e-06	0.242646	0.000170598	0.0208665	4.56422e-07	NA	NA	0.707168	0.000117944	0.824231	0.00791346	0.445787	5.44658e-05	NA	NA
SCAPER	1.0835e-07	1.41744e-05	-5.31213	Cells_EBV-transformed_lymphocytes	0.000121255	0.00888064	-3.84358	Testis	2.43653e-08	9.00767e-06	5.57775	NA	NA	NA	1	1	1	0	3	-1.38249	4.73692	-1.1684	3.75899	2.31021	-5.08723	NA	NA	0.16682	2.1699e-06	0.242646	0.000170598	0.0208767	3.63333e-07	NA	NA	0.707168	0.000117944	0.824231	0.00791346	0.463829	5.10904e-05	NA	NA
SCAPER	1.0835e-07	1.41744e-05	-5.31213	Cells_EBV-transformed_lymphocytes	0.000121255	0.00888064	-3.84358	Thyroid	5.5998e-08	1.79544e-05	5.43113	NA	NA	NA	1	1	1	0	3	-1.38249	4.73692	-1.1684	3.75899	2.4417	-4.8547	NA	NA	0.16682	2.1699e-06	0.242646	0.000170598	0.0146183	1.20568e-06	NA	NA	0.707168	0.000117944	0.824231	0.00791346	0.384567	0.00011835	NA	NA
SCAPER	1.0835e-07	1.41744e-05	-5.31213	Cells_EBV-transformed_lymphocytes	0.000121255	0.00888064	-3.84358	Uterus	8.00889e-05	0.00613326	3.94413	NA	NA	NA	1	1	1	0	3	-1.38249	4.73692	-1.1684	3.75899	1.46813	-3.66493	NA	NA	0.16682	2.1699e-06	0.242646	0.000170598	0.142069	0.000247405	NA	NA	0.707168	0.000117944	0.824231	0.00791346	0.738808	0.00929295	NA	NA
SCAPER	1.0835e-07	1.41744e-05	-5.31213	Cells_EBV-transformed_lymphocytes	0.000121255	0.00888064	-3.84358	Vagina	4.34221e-08	1.41891e-05	5.47634	NA	NA	NA	1	1	1	0	3	-1.38249	4.73692	-1.1684	3.75899	2.32259	-4.96678	NA	NA	0.16682	2.1699e-06	0.242646	0.000170598	0.020201	6.8074e-07	NA	NA	0.707168	0.000117944	0.824231	0.00791346	0.451691	7.98735e-05	NA	NA
SCAPER	1.0835e-07	1.41744e-05	-5.31213	Cells_EBV-transformed_lymphocytes	0.000121255	0.00888064	-3.84358	smultixcan	5.96214e-08	1.7149e-05	-4.44089e-16	NA	NA	NA	1	1	1	0	3	-1.38249	4.73692	-1.1684	3.75899	-4.44089e-16	8.88178e-16	NA	NA	0.16682	2.1699e-06	0.242646	0.000170598	0.01974	9.55365e-07	NA	NA	0.707168	0.000117944	0.824231	0.00791346	0.429173	9.6295e-05	NA	NA
SCAPER	1.0835e-07	1.41744e-05	-5.31213	Colon_Sigmoid	4.7439e-07	0.000158921	-5.03639	Adipose_Subcutaneous	8.34113e-07	0.000167253	-4.92721	NA	NA	NA	1	1	1	0	3	-1.38249	4.73692	-1.8696	4.68729	-2.146	4.44328	NA	NA	0.16682	2.1699e-06	0.0615398	2.76851e-06	0.0318729	8.85961e-06	NA	NA	0.707168	0.000117944	0.639697	0.000330917	0.509967	0.000675777	NA	NA
SCAPER	1.0835e-07	1.41744e-05	-5.31213	Colon_Sigmoid	4.7439e-07	0.000158921	-5.03639	Adipose_Visceral_Omentum	2.39609e-07	5.68212e-05	5.16565	NA	NA	NA	1	1	1	0	3	-1.38249	4.73692	-1.8696	4.68729	2.10919	-4.7153	NA	NA	0.16682	2.1699e-06	0.0615398	2.76851e-06	0.0349278	2.41353e-06	NA	NA	0.707168	0.000117944	0.639697	0.000330917	0.531097	0.000218673	NA	NA
SCAPER	1.0835e-07	1.41744e-05	-5.31213	Colon_Sigmoid	4.7439e-07	0.000158921	-5.03639	Adrenal_Gland	5.5998e-08	2.01983e-05	5.43113	NA	NA	NA	1	1	1	0	3	-1.38249	4.73692	-1.8696	4.68729	2.4417	-4.8547	NA	NA	0.16682	2.1699e-06	0.0615398	2.76851e-06	0.0146183	1.20568e-06	NA	NA	0.707168	0.000117944	0.639697	0.000330917	0.395285	0.000126319	NA	NA
SCAPER	1.0835e-07	1.41744e-05	-5.31213	Colon_Sigmoid	4.7439e-07	0.000158921	-5.03639	Artery_Aorta	8.00889e-05	0.00581713	3.94413	NA	NA	NA	1	1	1	0	3	-1.38249	4.73692	-1.8696	4.68729	1.46813	-3.66493	NA	NA	0.16682	2.1699e-06	0.0615398	2.76851e-06	0.142069	0.000247405	NA	NA	0.707168	0.000117944	0.639697	0.000330917	0.740771	0.00910789	NA	NA
SCAPER	1.0835e-07	1.41744e-05	-5.31213	Colon_Sigmoid	4.7439e-07	0.000158921	-5.03639	Artery_Coronary	3.38193e-07	7.4187e-05	5.10082	NA	NA	NA	1	1	1	0	3	-1.38249	4.73692	-1.8696	4.68729	2.08484	-4.65515	NA	NA	0.16682	2.1699e-06	0.0615398	2.76851e-06	0.0370841	3.23743e-06	NA	NA	0.707168	0.000117944	0.639697	0.000330917	0.537149	0.000296379	NA	NA
SCAPER	1.0835e-07	1.41744e-05	-5.31213	Colon_Sigmoid	4.7439e-07	0.000158921	-5.03639	Artery_Tibial	4.63624e-08	1.27347e-05	-5.46473	NA	NA	NA	1	1	1	0	3	-1.38249	4.73692	-1.8696	4.68729	-2.42444	4.90833	NA	NA	0.16682	2.1699e-06	0.0615398	2.76851e-06	0.0153321	9.18554e-07	NA	NA	0.707168	0.000117944	0.639697	0.000330917	0.402624	9.10773e-05	NA	NA
SCAPER	1.0835e-07	1.41744e-05	-5.31213	Colon_Sigmoid	4.7439e-07	0.000158921	-5.03639	Brain_Amygdala	0.000121255	0.00905907	3.84358	NA	NA	NA	1	1	1	0	3	-1.38249	4.73692	-1.8696	4.68729	1.18642	-3.68754	NA	NA	0.16682	2.1699e-06	0.0615398	2.76851e-06	0.235457	0.000226432	NA	NA	0.707168	0.000117944	0.639697	0.000330917	0.820997	0.0111604	NA	NA
SCAPER	1.0835e-07	1.41744e-05	-5.31213	Colon_Sigmoid	4.7439e-07	0.000158921	-5.03639	Brain_Anterior_cingulate_cortex_BA24	0.000119147	0.0084691	3.84787	NA	NA	NA	1	1	1	0	3	-1.38249	4.73692	-1.8696	4.68729	1.25284	-3.65268	NA	NA	0.16682	2.1699e-06	0.0615398	2.76851e-06	0.210265	0.000259515	NA	NA	0.707168	0.000117944	0.639697	0.000330917	0.801903	0.0115112	NA	NA
SCAPER	1.0835e-07	1.41744e-05	-5.31213	Colon_Sigmoid	4.7439e-07	0.000158921	-5.03639	Brain_Caudate_basal_ganglia	5.5998e-08	1.75294e-05	-5.43113	NA	NA	NA	1	1	1	0	3	-1.38249	4.73692	-1.8696	4.68729	-2.4417	4.8547	NA	NA	0.16682	2.1699e-06	0.0615398	2.76851e-06	0.0146183	1.20568e-06	NA	NA	0.707168	0.000117944	0.639697	0.000330917	0.404357	0.000134043	NA	NA
SCAPER	1.0835e-07	1.41744e-05	-5.31213	Colon_Sigmoid	4.7439e-07	0.000158921	-5.03639	Brain_Cerebellar_Hemisphere	8.00889e-05	0.00593063	3.94413	NA	NA	NA	1	1	1	0	3	-1.38249	4.73692	-1.8696	4.68729	1.46813	-3.66493	NA	NA	0.16682	2.1699e-06	0.0615398	2.76851e-06	0.142069	0.000247405	NA	NA	0.707168	0.000117944	0.639697	0.000330917	0.715995	0.00913421	NA	NA
SCAPER	1.0835e-07	1.41744e-05	-5.31213	Colon_Sigmoid	4.7439e-07	0.000158921	-5.03639	Brain_Cerebellum	3.67834e-05	0.00344802	4.12681	NA	NA	NA	1	1	1	0	3	-1.38249	4.73692	-1.8696	4.68729	1.06641	-4.04969	NA	NA	0.16682	2.1699e-06	0.0615398	2.76851e-06	0.286236	5.12855e-05	NA	NA	0.707168	0.000117944	0.639697	0.000330917	0.84229	0.0028166	NA	NA
SCAPER	1.0835e-07	1.41744e-05	-5.31213	Colon_Sigmoid	4.7439e-07	0.000158921	-5.03639	Brain_Cortex	8.00889e-05	0.00630618	3.94413	NA	NA	NA	1	1	1	0	3	-1.38249	4.73692	-1.8696	4.68729	1.46813	-3.66493	NA	NA	0.16682	2.1699e-06	0.0615398	2.76851e-06	0.142069	0.000247405	NA	NA	0.707168	0.000117944	0.639697	0.000330917	0.733539	0.00986652	NA	NA
SCAPER	1.0835e-07	1.41744e-05	-5.31213	Colon_Sigmoid	4.7439e-07	0.000158921	-5.03639	Brain_Frontal_Cortex_BA9	8.00889e-05	0.00670382	3.94413	NA	NA	NA	1	1	1	0	3	-1.38249	4.73692	-1.8696	4.68729	1.46813	-3.66493	NA	NA	0.16682	2.1699e-06	0.0615398	2.76851e-06	0.142069	0.000247405	NA	NA	0.707168	0.000117944	0.639697	0.000330917	0.7405	0.0101309	NA	NA
SCAPER	1.0835e-07	1.41744e-05	-5.31213	Colon_Sigmoid	4.7439e-07	0.000158921	-5.03639	Brain_Hippocampus	0.000121255	0.00992065	3.84358	NA	NA	NA	1	1	1	0	3	-1.38249	4.73692	-1.8696	4.68729	1.18642	-3.68754	NA	NA	0.16682	2.1699e-06	0.0615398	2.76851e-06	0.235457	0.000226432	NA	NA	0.707168	0.000117944	0.639697	0.000330917	0.822072	0.0103734	NA	NA
SCAPER	1.0835e-07	1.41744e-05	-5.31213	Colon_Sigmoid	4.7439e-07	0.000158921	-5.03639	Brain_Hypothalamus	8.34113e-07	0.000211223	4.92721	NA	NA	NA	1	1	1	0	3	-1.38249	4.73692	-1.8696	4.68729	2.146	-4.44328	NA	NA	0.16682	2.1699e-06	0.0615398	2.76851e-06	0.0318729	8.85961e-06	NA	NA	0.707168	0.000117944	0.639697	0.000330917	0.527088	0.000800476	NA	NA
SCAPER	1.0835e-07	1.41744e-05	-5.31213	Colon_Sigmoid	4.7439e-07	0.000158921	-5.03639	Brain_Nucleus_accumbens_basal_ganglia	0.000119147	0.00924343	3.84787	NA	NA	NA	1	1	1	0	3	-1.38249	4.73692	-1.8696	4.68729	1.25284	-3.65268	NA	NA	0.16682	2.1699e-06	0.0615398	2.76851e-06	0.210265	0.000259515	NA	NA	0.707168	0.000117944	0.639697	0.000330917	0.79485	0.0112601	NA	NA
SCAPER	1.0835e-07	1.41744e-05	-5.31213	Colon_Sigmoid	4.7439e-07	0.000158921	-5.03639	Brain_Putamen_basal_ganglia	8.00889e-05	0.00698123	3.94413	NA	NA	NA	1	1	1	0	3	-1.38249	4.73692	-1.8696	4.68729	1.46813	-3.66493	NA	NA	0.16682	2.1699e-06	0.0615398	2.76851e-06	0.142069	0.000247405	NA	NA	0.707168	0.000117944	0.639697	0.000330917	0.744324	0.0105005	NA	NA
SCAPER	1.0835e-07	1.41744e-05	-5.31213	Colon_Sigmoid	4.7439e-07	0.000158921	-5.03639	Breast_Mammary_Tissue	5.92392e-07	0.0001175	4.99368	NA	NA	NA	1	1	1	0	3	-1.38249	4.73692	-1.8696	4.68729	1.23971	-4.94656	NA	NA	0.16682	2.1699e-06	0.0615398	2.76851e-06	0.215082	7.55356e-07	NA	NA	0.707168	0.000117944	0.639697	0.000330917	0.800614	7.9715e-05	NA	NA
SCAPER	1.0835e-07	1.41744e-05	-5.31213	Colon_Sigmoid	4.7439e-07	0.000158921	-5.03639	Cells_Cultured_fibroblasts	8.00889e-05	0.00575333	3.94413	NA	NA	NA	1	1	1	0	3	-1.38249	4.73692	-1.8696	4.68729	1.46813	-3.66493	NA	NA	0.16682	2.1699e-06	0.0615398	2.76851e-06	0.142069	0.000247405	NA	NA	0.707168	0.000117944	0.639697	0.000330917	0.723514	0.00910282	NA	NA
SCAPER	1.0835e-07	1.41744e-05	-5.31213	Colon_Sigmoid	4.7439e-07	0.000158921	-5.03639	Cells_EBV-transformed_lymphocytes	8.00889e-05	0.00497817	3.94413	NA	NA	NA	1	1	1	0	3	-1.38249	4.73692	-1.8696	4.68729	1.46813	-3.66493	NA	NA	0.16682	2.1699e-06	0.0615398	2.76851e-06	0.142069	0.000247405	NA	NA	0.707168	0.000117944	0.639697	0.000330917	0.722081	0.00843321	NA	NA
SCAPER	1.0835e-07	1.41744e-05	-5.31213	Colon_Sigmoid	4.7439e-07	0.000158921	-5.03639	Colon_Sigmoid	8.00889e-05	0.00585156	3.94413	NA	NA	NA	1	1	1	0	3	-1.38249	4.73692	-1.8696	4.68729	1.46813	-3.66493	NA	NA	0.16682	2.1699e-06	0.0615398	2.76851e-06	0.142069	0.000247405	NA	NA	0.707168	0.000117944	0.639697	0.000330917	0.740403	0.00920802	NA	NA
SCAPER	1.0835e-07	1.41744e-05	-5.31213	Colon_Sigmoid	4.7439e-07	0.000158921	-5.03639	Colon_Transverse	5.5998e-08	1.54528e-05	5.43113	NA	NA	NA	1	1	1	0	3	-1.38249	4.73692	-1.8696	4.68729	2.4417	-4.8547	NA	NA	0.16682	2.1699e-06	0.0615398	2.76851e-06	0.0146183	1.20568e-06	NA	NA	0.707168	0.000117944	0.639697	0.000330917	0.397764	0.000131378	NA	NA
SCAPER	1.0835e-07	1.41744e-05	-5.31213	Colon_Sigmoid	4.7439e-07	0.000158921	-5.03639	Esophagus_Gastroesophageal_Junction	8.00889e-05	0.00598468	3.94413	NA	NA	NA	1	1	1	0	3	-1.38249	4.73692	-1.8696	4.68729	1.46813	-3.66493	NA	NA	0.16682	2.1699e-06	0.0615398	2.76851e-06	0.142069	0.000247405	NA	NA	0.707168	0.000117944	0.639697	0.000330917	0.732069	0.00940749	NA	NA
SCAPER	1.0835e-07	1.41744e-05	-5.31213	Colon_Sigmoid	4.7439e-07	0.000158921	-5.03639	Esophagus_Mucosa	8.00889e-05	0.00631296	3.94413	NA	NA	NA	1	1	1	0	3	-1.38249	4.73692	-1.8696	4.68729	1.46813	-3.66493	NA	NA	0.16682	2.1699e-06	0.0615398	2.76851e-06	0.142069	0.000247405	NA	NA	0.707168	0.000117944	0.639697	0.000330917	0.733692	0.00915585	NA	NA
SCAPER	1.0835e-07	1.41744e-05	-5.31213	Colon_Sigmoid	4.7439e-07	0.000158921	-5.03639	Esophagus_Muscularis	4.29038e-08	1.22917e-05	5.47846	NA	NA	NA	1	1	1	0	3	-1.38249	4.73692	-1.8696	4.68729	2.30281	-4.97934	NA	NA	0.16682	2.1699e-06	0.0615398	2.76851e-06	0.0212896	6.38014e-07	NA	NA	0.707168	0.000117944	0.639697	0.000330917	0.445402	6.5498e-05	NA	NA
SCAPER	1.0835e-07	1.41744e-05	-5.31213	Colon_Sigmoid	4.7439e-07	0.000158921	-5.03639	Heart_Atrial_Appendage	3.67834e-05	0.00367269	4.12681	NA	NA	NA	1	1	1	0	3	-1.38249	4.73692	-1.8696	4.68729	1.06641	-4.04969	NA	NA	0.16682	2.1699e-06	0.0615398	2.76851e-06	0.286236	5.12855e-05	NA	NA	0.707168	0.000117944	0.639697	0.000330917	0.844605	0.00310028	NA	NA
SCAPER	1.0835e-07	1.41744e-05	-5.31213	Colon_Sigmoid	4.7439e-07	0.000158921	-5.03639	Heart_Left_Ventricle	5.5998e-08	1.70583e-05	5.43113	NA	NA	NA	1	1	1	0	3	-1.38249	4.73692	-1.8696	4.68729	2.4417	-4.8547	NA	NA	0.16682	2.1699e-06	0.0615398	2.76851e-06	0.0146183	1.20568e-06	NA	NA	0.707168	0.000117944	0.639697	0.000330917	0.401271	0.000132131	NA	NA
SCAPER	1.0835e-07	1.41744e-05	-5.31213	Colon_Sigmoid	4.7439e-07	0.000158921	-5.03639	Kidney_Cortex	8.00889e-05	0.00649632	3.94413	NA	NA	NA	1	1	1	0	3	-1.38249	4.73692	-1.8696	4.68729	1.46813	-3.66493	NA	NA	0.16682	2.1699e-06	0.0615398	2.76851e-06	0.142069	0.000247405	NA	NA	0.707168	0.000117944	0.639697	0.000330917	0.731178	0.0114003	NA	NA
SCAPER	1.0835e-07	1.41744e-05	-5.31213	Colon_Sigmoid	4.7439e-07	0.000158921	-5.03639	Lung	2.60141e-05	0.00226658	-4.20582	NA	NA	NA	1	1	1	0	3	-1.38249	4.73692	-1.8696	4.68729	-1.69303	3.85678	NA	NA	0.16682	2.1699e-06	0.0615398	2.76851e-06	0.0904496	0.000114892	NA	NA	0.707168	0.000117944	0.639697	0.000330917	0.668936	0.0053307	NA	NA
SCAPER	1.0835e-07	1.41744e-05	-5.31213	Colon_Sigmoid	4.7439e-07	0.000158921	-5.03639	Minor_Salivary_Gland	3.91135e-08	9.65632e-06	5.49481	NA	NA	NA	1	1	1	0	3	-1.38249	4.73692	-1.8696	4.68729	2.29432	-5.00209	NA	NA	0.16682	2.1699e-06	0.0615398	2.76851e-06	0.0217719	5.6712e-07	NA	NA	0.707168	0.000117944	0.639697	0.000330917	0.443085	6.3263e-05	NA	NA
SCAPER	1.0835e-07	1.41744e-05	-5.31213	Colon_Sigmoid	4.7439e-07	0.000158921	-5.03639	Muscle_Skeletal	3.67834e-05	0.00330026	4.12681	NA	NA	NA	1	1	1	0	3	-1.38249	4.73692	-1.8696	4.68729	1.06641	-4.04969	NA	NA	0.16682	2.1699e-06	0.0615398	2.76851e-06	0.286236	5.12855e-05	NA	NA	0.707168	0.000117944	0.639697	0.000330917	0.842129	0.00286408	NA	NA
SCAPER	1.0835e-07	1.41744e-05	-5.31213	Colon_Sigmoid	4.7439e-07	0.000158921	-5.03639	Nerve_Tibial	3.04518e-08	8.88235e-06	5.53882	NA	NA	NA	1	1	1	0	3	-1.38249	4.73692	-1.8696	4.68729	2.34629	-5.02489	NA	NA	0.16682	2.1699e-06	0.0615398	2.76851e-06	0.0189612	5.03727e-07	NA	NA	0.707168	0.000117944	0.639697	0.000330917	0.424925	5.79015e-05	NA	NA
SCAPER	1.0835e-07	1.41744e-05	-5.31213	Colon_Sigmoid	4.7439e-07	0.000158921	-5.03639	Ovary	5.5998e-08	1.84127e-05	5.43113	NA	NA	NA	1	1	1	0	3	-1.38249	4.73692	-1.8696	4.68729	2.4417	-4.8547	NA	NA	0.16682	2.1699e-06	0.0615398	2.76851e-06	0.0146183	1.20568e-06	NA	NA	0.707168	0.000117944	0.639697	0.000330917	0.37928	0.000125718	NA	NA
SCAPER	1.0835e-07	1.41744e-05	-5.31213	Colon_Sigmoid	4.7439e-07	0.000158921	-5.03639	Pancreas	4.36765e-08	1.51112e-05	5.4753	NA	NA	NA	1	1	1	0	3	-1.38249	4.73692	-1.8696	4.68729	2.27897	-4.98804	NA	NA	0.16682	2.1699e-06	0.0615398	2.76851e-06	0.0226686	6.09957e-07	NA	NA	0.707168	0.000117944	0.639697	0.000330917	0.458368	7.21763e-05	NA	NA
SCAPER	1.0835e-07	1.41744e-05	-5.31213	Colon_Sigmoid	4.7439e-07	0.000158921	-5.03639	Pituitary	5.96214e-08	1.94714e-05	-5.41993	NA	NA	NA	1	1	1	0	3	-1.38249	4.73692	-1.8696	4.68729	-2.33125	4.90062	NA	NA	0.16682	2.1699e-06	0.0615398	2.76851e-06	0.01974	9.55365e-07	NA	NA	0.707168	0.000117944	0.639697	0.000330917	0.441887	0.000100253	NA	NA
SCAPER	1.0835e-07	1.41744e-05	-5.31213	Colon_Sigmoid	4.7439e-07	0.000158921	-5.03639	Prostate	8.00889e-05	0.00590237	3.94413	NA	NA	NA	1	1	1	0	3	-1.38249	4.73692	-1.8696	4.68729	1.46813	-3.66493	NA	NA	0.16682	2.1699e-06	0.0615398	2.76851e-06	0.142069	0.000247405	NA	NA	0.707168	0.000117944	0.639697	0.000330917	0.737733	0.00950724	NA	NA
SCAPER	1.0835e-07	1.41744e-05	-5.31213	Colon_Sigmoid	4.7439e-07	0.000158921	-5.03639	Skin_Not_Sun_Exposed_Suprapubic	5.5998e-08	1.92106e-05	5.43113	NA	NA	NA	1	1	1	0	3	-1.38249	4.73692	-1.8696	4.68729	2.4417	-4.8547	NA	NA	0.16682	2.1699e-06	0.0615398	2.76851e-06	0.0146183	1.20568e-06	NA	NA	0.707168	0.000117944	0.639697	0.000330917	0.377593	0.000119758	NA	NA
SCAPER	1.0835e-07	1.41744e-05	-5.31213	Colon_Sigmoid	4.7439e-07	0.000158921	-5.03639	Skin_Sun_Exposed_Lower_leg	5.5998e-08	1.47127e-05	5.43113	NA	NA	NA	1	1	1	0	3	-1.38249	4.73692	-1.8696	4.68729	2.4417	-4.8547	NA	NA	0.16682	2.1699e-06	0.0615398	2.76851e-06	0.0146183	1.20568e-06	NA	NA	0.707168	0.000117944	0.639697	0.000330917	0.381752	0.000118946	NA	NA
SCAPER	1.0835e-07	1.41744e-05	-5.31213	Colon_Sigmoid	4.7439e-07	0.000158921	-5.03639	Small_Intestine_Terminal_Ileum	3.67834e-05	0.00348042	-4.12681	NA	NA	NA	1	1	1	0	3	-1.38249	4.73692	-1.8696	4.68729	-1.06641	4.04969	NA	NA	0.16682	2.1699e-06	0.0615398	2.76851e-06	0.286236	5.12855e-05	NA	NA	0.707168	0.000117944	0.639697	0.000330917	0.84475	0.00286338	NA	NA
SCAPER	1.0835e-07	1.41744e-05	-5.31213	Colon_Sigmoid	4.7439e-07	0.000158921	-5.03639	Spleen	5.5998e-08	1.71043e-05	5.43113	NA	NA	NA	1	1	1	0	3	-1.38249	4.73692	-1.8696	4.68729	2.4417	-4.8547	NA	NA	0.16682	2.1699e-06	0.0615398	2.76851e-06	0.0146183	1.20568e-06	NA	NA	0.707168	0.000117944	0.639697	0.000330917	0.385437	0.000115251	NA	NA
SCAPER	1.0835e-07	1.41744e-05	-5.31213	Colon_Sigmoid	4.7439e-07	0.000158921	-5.03639	Stomach	3.0384e-08	9.42283e-06	5.53921	NA	NA	NA	1	1	1	0	3	-1.38249	4.73692	-1.8696	4.68729	2.31039	-5.04378	NA	NA	0.16682	2.1699e-06	0.0615398	2.76851e-06	0.0208665	4.56422e-07	NA	NA	0.707168	0.000117944	0.639697	0.000330917	0.445787	5.44658e-05	NA	NA
SCAPER	1.0835e-07	1.41744e-05	-5.31213	Colon_Sigmoid	4.7439e-07	0.000158921	-5.03639	Testis	2.43653e-08	9.00767e-06	5.57775	NA	NA	NA	1	1	1	0	3	-1.38249	4.73692	-1.8696	4.68729	2.31021	-5.08723	NA	NA	0.16682	2.1699e-06	0.0615398	2.76851e-06	0.0208767	3.63333e-07	NA	NA	0.707168	0.000117944	0.639697	0.000330917	0.463829	5.10904e-05	NA	NA
SCAPER	1.0835e-07	1.41744e-05	-5.31213	Colon_Sigmoid	4.7439e-07	0.000158921	-5.03639	Thyroid	5.5998e-08	1.79544e-05	5.43113	NA	NA	NA	1	1	1	0	3	-1.38249	4.73692	-1.8696	4.68729	2.4417	-4.8547	NA	NA	0.16682	2.1699e-06	0.0615398	2.76851e-06	0.0146183	1.20568e-06	NA	NA	0.707168	0.000117944	0.639697	0.000330917	0.384567	0.00011835	NA	NA
SCAPER	1.0835e-07	1.41744e-05	-5.31213	Colon_Sigmoid	4.7439e-07	0.000158921	-5.03639	Uterus	8.00889e-05	0.00613326	3.94413	NA	NA	NA	1	1	1	0	3	-1.38249	4.73692	-1.8696	4.68729	1.46813	-3.66493	NA	NA	0.16682	2.1699e-06	0.0615398	2.76851e-06	0.142069	0.000247405	NA	NA	0.707168	0.000117944	0.639697	0.000330917	0.738808	0.00929295	NA	NA
SCAPER	1.0835e-07	1.41744e-05	-5.31213	Colon_Sigmoid	4.7439e-07	0.000158921	-5.03639	Vagina	4.34221e-08	1.41891e-05	5.47634	NA	NA	NA	1	1	1	0	3	-1.38249	4.73692	-1.8696	4.68729	2.32259	-4.96678	NA	NA	0.16682	2.1699e-06	0.0615398	2.76851e-06	0.020201	6.8074e-07	NA	NA	0.707168	0.000117944	0.639697	0.000330917	0.451691	7.98735e-05	NA	NA
SCAPER	1.0835e-07	1.41744e-05	-5.31213	Colon_Sigmoid	4.7439e-07	0.000158921	-5.03639	smultixcan	5.96214e-08	1.7149e-05	-4.44089e-16	NA	NA	NA	1	1	1	0	3	-1.38249	4.73692	-1.8696	4.68729	-4.44089e-16	8.88178e-16	NA	NA	0.16682	2.1699e-06	0.0615398	2.76851e-06	0.01974	9.55365e-07	NA	NA	0.707168	0.000117944	0.639697	0.000330917	0.429173	9.6295e-05	NA	NA
SCAPER	1.0835e-07	1.41744e-05	-5.31213	Esophagus_Gastroesophageal_Junction	0.000149471	0.00950069	-3.79195	Adipose_Subcutaneous	8.34113e-07	0.000167253	-4.92721	NA	NA	NA	1	1	1	0	3	-1.38249	4.73692	-0.905016	3.84317	-2.146	4.44328	NA	NA	0.16682	2.1699e-06	0.365457	0.000121453	0.0318729	8.85961e-06	NA	NA	0.707168	0.000117944	0.900391	0.00621452	0.509967	0.000675777	NA	NA
SCAPER	1.0835e-07	1.41744e-05	-5.31213	Esophagus_Gastroesophageal_Junction	0.000149471	0.00950069	-3.79195	Adipose_Visceral_Omentum	2.39609e-07	5.68212e-05	5.16565	NA	NA	NA	1	1	1	0	3	-1.38249	4.73692	-0.905016	3.84317	2.10919	-4.7153	NA	NA	0.16682	2.1699e-06	0.365457	0.000121453	0.0349278	2.41353e-06	NA	NA	0.707168	0.000117944	0.900391	0.00621452	0.531097	0.000218673	NA	NA
SCAPER	1.0835e-07	1.41744e-05	-5.31213	Esophagus_Gastroesophageal_Junction	0.000149471	0.00950069	-3.79195	Adrenal_Gland	5.5998e-08	2.01983e-05	5.43113	NA	NA	NA	1	1	1	0	3	-1.38249	4.73692	-0.905016	3.84317	2.4417	-4.8547	NA	NA	0.16682	2.1699e-06	0.365457	0.000121453	0.0146183	1.20568e-06	NA	NA	0.707168	0.000117944	0.900391	0.00621452	0.395285	0.000126319	NA	NA
SCAPER	1.0835e-07	1.41744e-05	-5.31213	Esophagus_Gastroesophageal_Junction	0.000149471	0.00950069	-3.79195	Artery_Aorta	8.00889e-05	0.00581713	3.94413	NA	NA	NA	1	1	1	0	3	-1.38249	4.73692	-0.905016	3.84317	1.46813	-3.66493	NA	NA	0.16682	2.1699e-06	0.365457	0.000121453	0.142069	0.000247405	NA	NA	0.707168	0.000117944	0.900391	0.00621452	0.740771	0.00910789	NA	NA
SCAPER	1.0835e-07	1.41744e-05	-5.31213	Esophagus_Gastroesophageal_Junction	0.000149471	0.00950069	-3.79195	Artery_Coronary	3.38193e-07	7.4187e-05	5.10082	NA	NA	NA	1	1	1	0	3	-1.38249	4.73692	-0.905016	3.84317	2.08484	-4.65515	NA	NA	0.16682	2.1699e-06	0.365457	0.000121453	0.0370841	3.23743e-06	NA	NA	0.707168	0.000117944	0.900391	0.00621452	0.537149	0.000296379	NA	NA
SCAPER	1.0835e-07	1.41744e-05	-5.31213	Esophagus_Gastroesophageal_Junction	0.000149471	0.00950069	-3.79195	Artery_Tibial	4.63624e-08	1.27347e-05	-5.46473	NA	NA	NA	1	1	1	0	3	-1.38249	4.73692	-0.905016	3.84317	-2.42444	4.90833	NA	NA	0.16682	2.1699e-06	0.365457	0.000121453	0.0153321	9.18554e-07	NA	NA	0.707168	0.000117944	0.900391	0.00621452	0.402624	9.10773e-05	NA	NA
SCAPER	1.0835e-07	1.41744e-05	-5.31213	Esophagus_Gastroesophageal_Junction	0.000149471	0.00950069	-3.79195	Brain_Amygdala	0.000121255	0.00905907	3.84358	NA	NA	NA	1	1	1	0	3	-1.38249	4.73692	-0.905016	3.84317	1.18642	-3.68754	NA	NA	0.16682	2.1699e-06	0.365457	0.000121453	0.235457	0.000226432	NA	NA	0.707168	0.000117944	0.900391	0.00621452	0.820997	0.0111604	NA	NA
SCAPER	1.0835e-07	1.41744e-05	-5.31213	Esophagus_Gastroesophageal_Junction	0.000149471	0.00950069	-3.79195	Brain_Anterior_cingulate_cortex_BA24	0.000119147	0.0084691	3.84787	NA	NA	NA	1	1	1	0	3	-1.38249	4.73692	-0.905016	3.84317	1.25284	-3.65268	NA	NA	0.16682	2.1699e-06	0.365457	0.000121453	0.210265	0.000259515	NA	NA	0.707168	0.000117944	0.900391	0.00621452	0.801903	0.0115112	NA	NA
SCAPER	1.0835e-07	1.41744e-05	-5.31213	Esophagus_Gastroesophageal_Junction	0.000149471	0.00950069	-3.79195	Brain_Caudate_basal_ganglia	5.5998e-08	1.75294e-05	-5.43113	NA	NA	NA	1	1	1	0	3	-1.38249	4.73692	-0.905016	3.84317	-2.4417	4.8547	NA	NA	0.16682	2.1699e-06	0.365457	0.000121453	0.0146183	1.20568e-06	NA	NA	0.707168	0.000117944	0.900391	0.00621452	0.404357	0.000134043	NA	NA
SCAPER	1.0835e-07	1.41744e-05	-5.31213	Esophagus_Gastroesophageal_Junction	0.000149471	0.00950069	-3.79195	Brain_Cerebellar_Hemisphere	8.00889e-05	0.00593063	3.94413	NA	NA	NA	1	1	1	0	3	-1.38249	4.73692	-0.905016	3.84317	1.46813	-3.66493	NA	NA	0.16682	2.1699e-06	0.365457	0.000121453	0.142069	0.000247405	NA	NA	0.707168	0.000117944	0.900391	0.00621452	0.715995	0.00913421	NA	NA
SCAPER	1.0835e-07	1.41744e-05	-5.31213	Esophagus_Gastroesophageal_Junction	0.000149471	0.00950069	-3.79195	Brain_Cerebellum	3.67834e-05	0.00344802	4.12681	NA	NA	NA	1	1	1	0	3	-1.38249	4.73692	-0.905016	3.84317	1.06641	-4.04969	NA	NA	0.16682	2.1699e-06	0.365457	0.000121453	0.286236	5.12855e-05	NA	NA	0.707168	0.000117944	0.900391	0.00621452	0.84229	0.0028166	NA	NA
SCAPER	1.0835e-07	1.41744e-05	-5.31213	Esophagus_Gastroesophageal_Junction	0.000149471	0.00950069	-3.79195	Brain_Cortex	8.00889e-05	0.00630618	3.94413	NA	NA	NA	1	1	1	0	3	-1.38249	4.73692	-0.905016	3.84317	1.46813	-3.66493	NA	NA	0.16682	2.1699e-06	0.365457	0.000121453	0.142069	0.000247405	NA	NA	0.707168	0.000117944	0.900391	0.00621452	0.733539	0.00986652	NA	NA
SCAPER	1.0835e-07	1.41744e-05	-5.31213	Esophagus_Gastroesophageal_Junction	0.000149471	0.00950069	-3.79195	Brain_Frontal_Cortex_BA9	8.00889e-05	0.00670382	3.94413	NA	NA	NA	1	1	1	0	3	-1.38249	4.73692	-0.905016	3.84317	1.46813	-3.66493	NA	NA	0.16682	2.1699e-06	0.365457	0.000121453	0.142069	0.000247405	NA	NA	0.707168	0.000117944	0.900391	0.00621452	0.7405	0.0101309	NA	NA
SCAPER	1.0835e-07	1.41744e-05	-5.31213	Esophagus_Gastroesophageal_Junction	0.000149471	0.00950069	-3.79195	Brain_Hippocampus	0.000121255	0.00992065	3.84358	NA	NA	NA	1	1	1	0	3	-1.38249	4.73692	-0.905016	3.84317	1.18642	-3.68754	NA	NA	0.16682	2.1699e-06	0.365457	0.000121453	0.235457	0.000226432	NA	NA	0.707168	0.000117944	0.900391	0.00621452	0.822072	0.0103734	NA	NA
SCAPER	1.0835e-07	1.41744e-05	-5.31213	Esophagus_Gastroesophageal_Junction	0.000149471	0.00950069	-3.79195	Brain_Hypothalamus	8.34113e-07	0.000211223	4.92721	NA	NA	NA	1	1	1	0	3	-1.38249	4.73692	-0.905016	3.84317	2.146	-4.44328	NA	NA	0.16682	2.1699e-06	0.365457	0.000121453	0.0318729	8.85961e-06	NA	NA	0.707168	0.000117944	0.900391	0.00621452	0.527088	0.000800476	NA	NA
SCAPER	1.0835e-07	1.41744e-05	-5.31213	Esophagus_Gastroesophageal_Junction	0.000149471	0.00950069	-3.79195	Brain_Nucleus_accumbens_basal_ganglia	0.000119147	0.00924343	3.84787	NA	NA	NA	1	1	1	0	3	-1.38249	4.73692	-0.905016	3.84317	1.25284	-3.65268	NA	NA	0.16682	2.1699e-06	0.365457	0.000121453	0.210265	0.000259515	NA	NA	0.707168	0.000117944	0.900391	0.00621452	0.79485	0.0112601	NA	NA
SCAPER	1.0835e-07	1.41744e-05	-5.31213	Esophagus_Gastroesophageal_Junction	0.000149471	0.00950069	-3.79195	Brain_Putamen_basal_ganglia	8.00889e-05	0.00698123	3.94413	NA	NA	NA	1	1	1	0	3	-1.38249	4.73692	-0.905016	3.84317	1.46813	-3.66493	NA	NA	0.16682	2.1699e-06	0.365457	0.000121453	0.142069	0.000247405	NA	NA	0.707168	0.000117944	0.900391	0.00621452	0.744324	0.0105005	NA	NA
SCAPER	1.0835e-07	1.41744e-05	-5.31213	Esophagus_Gastroesophageal_Junction	0.000149471	0.00950069	-3.79195	Breast_Mammary_Tissue	5.92392e-07	0.0001175	4.99368	NA	NA	NA	1	1	1	0	3	-1.38249	4.73692	-0.905016	3.84317	1.23971	-4.94656	NA	NA	0.16682	2.1699e-06	0.365457	0.000121453	0.215082	7.55356e-07	NA	NA	0.707168	0.000117944	0.900391	0.00621452	0.800614	7.9715e-05	NA	NA
SCAPER	1.0835e-07	1.41744e-05	-5.31213	Esophagus_Gastroesophageal_Junction	0.000149471	0.00950069	-3.79195	Cells_Cultured_fibroblasts	8.00889e-05	0.00575333	3.94413	NA	NA	NA	1	1	1	0	3	-1.38249	4.73692	-0.905016	3.84317	1.46813	-3.66493	NA	NA	0.16682	2.1699e-06	0.365457	0.000121453	0.142069	0.000247405	NA	NA	0.707168	0.000117944	0.900391	0.00621452	0.723514	0.00910282	NA	NA
SCAPER	1.0835e-07	1.41744e-05	-5.31213	Esophagus_Gastroesophageal_Junction	0.000149471	0.00950069	-3.79195	Cells_EBV-transformed_lymphocytes	8.00889e-05	0.00497817	3.94413	NA	NA	NA	1	1	1	0	3	-1.38249	4.73692	-0.905016	3.84317	1.46813	-3.66493	NA	NA	0.16682	2.1699e-06	0.365457	0.000121453	0.142069	0.000247405	NA	NA	0.707168	0.000117944	0.900391	0.00621452	0.722081	0.00843321	NA	NA
SCAPER	1.0835e-07	1.41744e-05	-5.31213	Esophagus_Gastroesophageal_Junction	0.000149471	0.00950069	-3.79195	Colon_Sigmoid	8.00889e-05	0.00585156	3.94413	NA	NA	NA	1	1	1	0	3	-1.38249	4.73692	-0.905016	3.84317	1.46813	-3.66493	NA	NA	0.16682	2.1699e-06	0.365457	0.000121453	0.142069	0.000247405	NA	NA	0.707168	0.000117944	0.900391	0.00621452	0.740403	0.00920802	NA	NA
SCAPER	1.0835e-07	1.41744e-05	-5.31213	Esophagus_Gastroesophageal_Junction	0.000149471	0.00950069	-3.79195	Colon_Transverse	5.5998e-08	1.54528e-05	5.43113	NA	NA	NA	1	1	1	0	3	-1.38249	4.73692	-0.905016	3.84317	2.4417	-4.8547	NA	NA	0.16682	2.1699e-06	0.365457	0.000121453	0.0146183	1.20568e-06	NA	NA	0.707168	0.000117944	0.900391	0.00621452	0.397764	0.000131378	NA	NA
SCAPER	1.0835e-07	1.41744e-05	-5.31213	Esophagus_Gastroesophageal_Junction	0.000149471	0.00950069	-3.79195	Esophagus_Gastroesophageal_Junction	8.00889e-05	0.00598468	3.94413	NA	NA	NA	1	1	1	0	3	-1.38249	4.73692	-0.905016	3.84317	1.46813	-3.66493	NA	NA	0.16682	2.1699e-06	0.365457	0.000121453	0.142069	0.000247405	NA	NA	0.707168	0.000117944	0.900391	0.00621452	0.732069	0.00940749	NA	NA
SCAPER	1.0835e-07	1.41744e-05	-5.31213	Esophagus_Gastroesophageal_Junction	0.000149471	0.00950069	-3.79195	Esophagus_Mucosa	8.00889e-05	0.00631296	3.94413	NA	NA	NA	1	1	1	0	3	-1.38249	4.73692	-0.905016	3.84317	1.46813	-3.66493	NA	NA	0.16682	2.1699e-06	0.365457	0.000121453	0.142069	0.000247405	NA	NA	0.707168	0.000117944	0.900391	0.00621452	0.733692	0.00915585	NA	NA
SCAPER	1.0835e-07	1.41744e-05	-5.31213	Esophagus_Gastroesophageal_Junction	0.000149471	0.00950069	-3.79195	Esophagus_Muscularis	4.29038e-08	1.22917e-05	5.47846	NA	NA	NA	1	1	1	0	3	-1.38249	4.73692	-0.905016	3.84317	2.30281	-4.97934	NA	NA	0.16682	2.1699e-06	0.365457	0.000121453	0.0212896	6.38014e-07	NA	NA	0.707168	0.000117944	0.900391	0.00621452	0.445402	6.5498e-05	NA	NA
SCAPER	1.0835e-07	1.41744e-05	-5.31213	Esophagus_Gastroesophageal_Junction	0.000149471	0.00950069	-3.79195	Heart_Atrial_Appendage	3.67834e-05	0.00367269	4.12681	NA	NA	NA	1	1	1	0	3	-1.38249	4.73692	-0.905016	3.84317	1.06641	-4.04969	NA	NA	0.16682	2.1699e-06	0.365457	0.000121453	0.286236	5.12855e-05	NA	NA	0.707168	0.000117944	0.900391	0.00621452	0.844605	0.00310028	NA	NA
SCAPER	1.0835e-07	1.41744e-05	-5.31213	Esophagus_Gastroesophageal_Junction	0.000149471	0.00950069	-3.79195	Heart_Left_Ventricle	5.5998e-08	1.70583e-05	5.43113	NA	NA	NA	1	1	1	0	3	-1.38249	4.73692	-0.905016	3.84317	2.4417	-4.8547	NA	NA	0.16682	2.1699e-06	0.365457	0.000121453	0.0146183	1.20568e-06	NA	NA	0.707168	0.000117944	0.900391	0.00621452	0.401271	0.000132131	NA	NA
SCAPER	1.0835e-07	1.41744e-05	-5.31213	Esophagus_Gastroesophageal_Junction	0.000149471	0.00950069	-3.79195	Kidney_Cortex	8.00889e-05	0.00649632	3.94413	NA	NA	NA	1	1	1	0	3	-1.38249	4.73692	-0.905016	3.84317	1.46813	-3.66493	NA	NA	0.16682	2.1699e-06	0.365457	0.000121453	0.142069	0.000247405	NA	NA	0.707168	0.000117944	0.900391	0.00621452	0.731178	0.0114003	NA	NA
SCAPER	1.0835e-07	1.41744e-05	-5.31213	Esophagus_Gastroesophageal_Junction	0.000149471	0.00950069	-3.79195	Lung	2.60141e-05	0.00226658	-4.20582	NA	NA	NA	1	1	1	0	3	-1.38249	4.73692	-0.905016	3.84317	-1.69303	3.85678	NA	NA	0.16682	2.1699e-06	0.365457	0.000121453	0.0904496	0.000114892	NA	NA	0.707168	0.000117944	0.900391	0.00621452	0.668936	0.0053307	NA	NA
SCAPER	1.0835e-07	1.41744e-05	-5.31213	Esophagus_Gastroesophageal_Junction	0.000149471	0.00950069	-3.79195	Minor_Salivary_Gland	3.91135e-08	9.65632e-06	5.49481	NA	NA	NA	1	1	1	0	3	-1.38249	4.73692	-0.905016	3.84317	2.29432	-5.00209	NA	NA	0.16682	2.1699e-06	0.365457	0.000121453	0.0217719	5.6712e-07	NA	NA	0.707168	0.000117944	0.900391	0.00621452	0.443085	6.3263e-05	NA	NA
SCAPER	1.0835e-07	1.41744e-05	-5.31213	Esophagus_Gastroesophageal_Junction	0.000149471	0.00950069	-3.79195	Muscle_Skeletal	3.67834e-05	0.00330026	4.12681	NA	NA	NA	1	1	1	0	3	-1.38249	4.73692	-0.905016	3.84317	1.06641	-4.04969	NA	NA	0.16682	2.1699e-06	0.365457	0.000121453	0.286236	5.12855e-05	NA	NA	0.707168	0.000117944	0.900391	0.00621452	0.842129	0.00286408	NA	NA
SCAPER	1.0835e-07	1.41744e-05	-5.31213	Esophagus_Gastroesophageal_Junction	0.000149471	0.00950069	-3.79195	Nerve_Tibial	3.04518e-08	8.88235e-06	5.53882	NA	NA	NA	1	1	1	0	3	-1.38249	4.73692	-0.905016	3.84317	2.34629	-5.02489	NA	NA	0.16682	2.1699e-06	0.365457	0.000121453	0.0189612	5.03727e-07	NA	NA	0.707168	0.000117944	0.900391	0.00621452	0.424925	5.79015e-05	NA	NA
SCAPER	1.0835e-07	1.41744e-05	-5.31213	Esophagus_Gastroesophageal_Junction	0.000149471	0.00950069	-3.79195	Ovary	5.5998e-08	1.84127e-05	5.43113	NA	NA	NA	1	1	1	0	3	-1.38249	4.73692	-0.905016	3.84317	2.4417	-4.8547	NA	NA	0.16682	2.1699e-06	0.365457	0.000121453	0.0146183	1.20568e-06	NA	NA	0.707168	0.000117944	0.900391	0.00621452	0.37928	0.000125718	NA	NA
SCAPER	1.0835e-07	1.41744e-05	-5.31213	Esophagus_Gastroesophageal_Junction	0.000149471	0.00950069	-3.79195	Pancreas	4.36765e-08	1.51112e-05	5.4753	NA	NA	NA	1	1	1	0	3	-1.38249	4.73692	-0.905016	3.84317	2.27897	-4.98804	NA	NA	0.16682	2.1699e-06	0.365457	0.000121453	0.0226686	6.09957e-07	NA	NA	0.707168	0.000117944	0.900391	0.00621452	0.458368	7.21763e-05	NA	NA
SCAPER	1.0835e-07	1.41744e-05	-5.31213	Esophagus_Gastroesophageal_Junction	0.000149471	0.00950069	-3.79195	Pituitary	5.96214e-08	1.94714e-05	-5.41993	NA	NA	NA	1	1	1	0	3	-1.38249	4.73692	-0.905016	3.84317	-2.33125	4.90062	NA	NA	0.16682	2.1699e-06	0.365457	0.000121453	0.01974	9.55365e-07	NA	NA	0.707168	0.000117944	0.900391	0.00621452	0.441887	0.000100253	NA	NA
SCAPER	1.0835e-07	1.41744e-05	-5.31213	Esophagus_Gastroesophageal_Junction	0.000149471	0.00950069	-3.79195	Prostate	8.00889e-05	0.00590237	3.94413	NA	NA	NA	1	1	1	0	3	-1.38249	4.73692	-0.905016	3.84317	1.46813	-3.66493	NA	NA	0.16682	2.1699e-06	0.365457	0.000121453	0.142069	0.000247405	NA	NA	0.707168	0.000117944	0.900391	0.00621452	0.737733	0.00950724	NA	NA
SCAPER	1.0835e-07	1.41744e-05	-5.31213	Esophagus_Gastroesophageal_Junction	0.000149471	0.00950069	-3.79195	Skin_Not_Sun_Exposed_Suprapubic	5.5998e-08	1.92106e-05	5.43113	NA	NA	NA	1	1	1	0	3	-1.38249	4.73692	-0.905016	3.84317	2.4417	-4.8547	NA	NA	0.16682	2.1699e-06	0.365457	0.000121453	0.0146183	1.20568e-06	NA	NA	0.707168	0.000117944	0.900391	0.00621452	0.377593	0.000119758	NA	NA
SCAPER	1.0835e-07	1.41744e-05	-5.31213	Esophagus_Gastroesophageal_Junction	0.000149471	0.00950069	-3.79195	Skin_Sun_Exposed_Lower_leg	5.5998e-08	1.47127e-05	5.43113	NA	NA	NA	1	1	1	0	3	-1.38249	4.73692	-0.905016	3.84317	2.4417	-4.8547	NA	NA	0.16682	2.1699e-06	0.365457	0.000121453	0.0146183	1.20568e-06	NA	NA	0.707168	0.000117944	0.900391	0.00621452	0.381752	0.000118946	NA	NA
SCAPER	1.0835e-07	1.41744e-05	-5.31213	Esophagus_Gastroesophageal_Junction	0.000149471	0.00950069	-3.79195	Small_Intestine_Terminal_Ileum	3.67834e-05	0.00348042	-4.12681	NA	NA	NA	1	1	1	0	3	-1.38249	4.73692	-0.905016	3.84317	-1.06641	4.04969	NA	NA	0.16682	2.1699e-06	0.365457	0.000121453	0.286236	5.12855e-05	NA	NA	0.707168	0.000117944	0.900391	0.00621452	0.84475	0.00286338	NA	NA
SCAPER	1.0835e-07	1.41744e-05	-5.31213	Esophagus_Gastroesophageal_Junction	0.000149471	0.00950069	-3.79195	Spleen	5.5998e-08	1.71043e-05	5.43113	NA	NA	NA	1	1	1	0	3	-1.38249	4.73692	-0.905016	3.84317	2.4417	-4.8547	NA	NA	0.16682	2.1699e-06	0.365457	0.000121453	0.0146183	1.20568e-06	NA	NA	0.707168	0.000117944	0.900391	0.00621452	0.385437	0.000115251	NA	NA
SCAPER	1.0835e-07	1.41744e-05	-5.31213	Esophagus_Gastroesophageal_Junction	0.000149471	0.00950069	-3.79195	Stomach	3.0384e-08	9.42283e-06	5.53921	NA	NA	NA	1	1	1	0	3	-1.38249	4.73692	-0.905016	3.84317	2.31039	-5.04378	NA	NA	0.16682	2.1699e-06	0.365457	0.000121453	0.0208665	4.56422e-07	NA	NA	0.707168	0.000117944	0.900391	0.00621452	0.445787	5.44658e-05	NA	NA
SCAPER	1.0835e-07	1.41744e-05	-5.31213	Esophagus_Gastroesophageal_Junction	0.000149471	0.00950069	-3.79195	Testis	2.43653e-08	9.00767e-06	5.57775	NA	NA	NA	1	1	1	0	3	-1.38249	4.73692	-0.905016	3.84317	2.31021	-5.08723	NA	NA	0.16682	2.1699e-06	0.365457	0.000121453	0.0208767	3.63333e-07	NA	NA	0.707168	0.000117944	0.900391	0.00621452	0.463829	5.10904e-05	NA	NA
SCAPER	1.0835e-07	1.41744e-05	-5.31213	Esophagus_Gastroesophageal_Junction	0.000149471	0.00950069	-3.79195	Thyroid	5.5998e-08	1.79544e-05	5.43113	NA	NA	NA	1	1	1	0	3	-1.38249	4.73692	-0.905016	3.84317	2.4417	-4.8547	NA	NA	0.16682	2.1699e-06	0.365457	0.000121453	0.0146183	1.20568e-06	NA	NA	0.707168	0.000117944	0.900391	0.00621452	0.384567	0.00011835	NA	NA
SCAPER	1.0835e-07	1.41744e-05	-5.31213	Esophagus_Gastroesophageal_Junction	0.000149471	0.00950069	-3.79195	Uterus	8.00889e-05	0.00613326	3.94413	NA	NA	NA	1	1	1	0	3	-1.38249	4.73692	-0.905016	3.84317	1.46813	-3.66493	NA	NA	0.16682	2.1699e-06	0.365457	0.000121453	0.142069	0.000247405	NA	NA	0.707168	0.000117944	0.900391	0.00621452	0.738808	0.00929295	NA	NA
SCAPER	1.0835e-07	1.41744e-05	-5.31213	Esophagus_Gastroesophageal_Junction	0.000149471	0.00950069	-3.79195	Vagina	4.34221e-08	1.41891e-05	5.47634	NA	NA	NA	1	1	1	0	3	-1.38249	4.73692	-0.905016	3.84317	2.32259	-4.96678	NA	NA	0.16682	2.1699e-06	0.365457	0.000121453	0.020201	6.8074e-07	NA	NA	0.707168	0.000117944	0.900391	0.00621452	0.451691	7.98735e-05	NA	NA
SCAPER	1.0835e-07	1.41744e-05	-5.31213	Esophagus_Gastroesophageal_Junction	0.000149471	0.00950069	-3.79195	smultixcan	5.96214e-08	1.7149e-05	-4.44089e-16	NA	NA	NA	1	1	1	0	3	-1.38249	4.73692	-0.905016	3.84317	-4.44089e-16	8.88178e-16	NA	NA	0.16682	2.1699e-06	0.365457	0.000121453	0.01974	9.55365e-07	NA	NA	0.707168	0.000117944	0.900391	0.00621452	0.429173	9.6295e-05	NA	NA
SCAPER	1.0835e-07	1.41744e-05	-5.31213	Esophagus_Mucosa	2.87125e-05	0.00308325	-4.18344	Adipose_Subcutaneous	8.34113e-07	0.000167253	-4.92721	NA	NA	NA	1	1	1	0	3	-1.38249	4.73692	-1.54773	3.92941	-2.146	4.44328	NA	NA	0.16682	2.1699e-06	0.121686	8.51536e-05	0.0318729	8.85961e-06	NA	NA	0.707168	0.000117944	0.732962	0.00476599	0.509967	0.000675777	NA	NA
SCAPER	1.0835e-07	1.41744e-05	-5.31213	Esophagus_Mucosa	2.87125e-05	0.00308325	-4.18344	Adipose_Visceral_Omentum	2.39609e-07	5.68212e-05	5.16565	NA	NA	NA	1	1	1	0	3	-1.38249	4.73692	-1.54773	3.92941	2.10919	-4.7153	NA	NA	0.16682	2.1699e-06	0.121686	8.51536e-05	0.0349278	2.41353e-06	NA	NA	0.707168	0.000117944	0.732962	0.00476599	0.531097	0.000218673	NA	NA
SCAPER	1.0835e-07	1.41744e-05	-5.31213	Esophagus_Mucosa	2.87125e-05	0.00308325	-4.18344	Adrenal_Gland	5.5998e-08	2.01983e-05	5.43113	NA	NA	NA	1	1	1	0	3	-1.38249	4.73692	-1.54773	3.92941	2.4417	-4.8547	NA	NA	0.16682	2.1699e-06	0.121686	8.51536e-05	0.0146183	1.20568e-06	NA	NA	0.707168	0.000117944	0.732962	0.00476599	0.395285	0.000126319	NA	NA
SCAPER	1.0835e-07	1.41744e-05	-5.31213	Esophagus_Mucosa	2.87125e-05	0.00308325	-4.18344	Artery_Aorta	8.00889e-05	0.00581713	3.94413	NA	NA	NA	1	1	1	0	3	-1.38249	4.73692	-1.54773	3.92941	1.46813	-3.66493	NA	NA	0.16682	2.1699e-06	0.121686	8.51536e-05	0.142069	0.000247405	NA	NA	0.707168	0.000117944	0.732962	0.00476599	0.740771	0.00910789	NA	NA
SCAPER	1.0835e-07	1.41744e-05	-5.31213	Esophagus_Mucosa	2.87125e-05	0.00308325	-4.18344	Artery_Coronary	3.38193e-07	7.4187e-05	5.10082	NA	NA	NA	1	1	1	0	3	-1.38249	4.73692	-1.54773	3.92941	2.08484	-4.65515	NA	NA	0.16682	2.1699e-06	0.121686	8.51536e-05	0.0370841	3.23743e-06	NA	NA	0.707168	0.000117944	0.732962	0.00476599	0.537149	0.000296379	NA	NA
SCAPER	1.0835e-07	1.41744e-05	-5.31213	Esophagus_Mucosa	2.87125e-05	0.00308325	-4.18344	Artery_Tibial	4.63624e-08	1.27347e-05	-5.46473	NA	NA	NA	1	1	1	0	3	-1.38249	4.73692	-1.54773	3.92941	-2.42444	4.90833	NA	NA	0.16682	2.1699e-06	0.121686	8.51536e-05	0.0153321	9.18554e-07	NA	NA	0.707168	0.000117944	0.732962	0.00476599	0.402624	9.10773e-05	NA	NA
SCAPER	1.0835e-07	1.41744e-05	-5.31213	Esophagus_Mucosa	2.87125e-05	0.00308325	-4.18344	Brain_Amygdala	0.000121255	0.00905907	3.84358	NA	NA	NA	1	1	1	0	3	-1.38249	4.73692	-1.54773	3.92941	1.18642	-3.68754	NA	NA	0.16682	2.1699e-06	0.121686	8.51536e-05	0.235457	0.000226432	NA	NA	0.707168	0.000117944	0.732962	0.00476599	0.820997	0.0111604	NA	NA
SCAPER	1.0835e-07	1.41744e-05	-5.31213	Esophagus_Mucosa	2.87125e-05	0.00308325	-4.18344	Brain_Anterior_cingulate_cortex_BA24	0.000119147	0.0084691	3.84787	NA	NA	NA	1	1	1	0	3	-1.38249	4.73692	-1.54773	3.92941	1.25284	-3.65268	NA	NA	0.16682	2.1699e-06	0.121686	8.51536e-05	0.210265	0.000259515	NA	NA	0.707168	0.000117944	0.732962	0.00476599	0.801903	0.0115112	NA	NA
SCAPER	1.0835e-07	1.41744e-05	-5.31213	Esophagus_Mucosa	2.87125e-05	0.00308325	-4.18344	Brain_Caudate_basal_ganglia	5.5998e-08	1.75294e-05	-5.43113	NA	NA	NA	1	1	1	0	3	-1.38249	4.73692	-1.54773	3.92941	-2.4417	4.8547	NA	NA	0.16682	2.1699e-06	0.121686	8.51536e-05	0.0146183	1.20568e-06	NA	NA	0.707168	0.000117944	0.732962	0.00476599	0.404357	0.000134043	NA	NA
SCAPER	1.0835e-07	1.41744e-05	-5.31213	Esophagus_Mucosa	2.87125e-05	0.00308325	-4.18344	Brain_Cerebellar_Hemisphere	8.00889e-05	0.00593063	3.94413	NA	NA	NA	1	1	1	0	3	-1.38249	4.73692	-1.54773	3.92941	1.46813	-3.66493	NA	NA	0.16682	2.1699e-06	0.121686	8.51536e-05	0.142069	0.000247405	NA	NA	0.707168	0.000117944	0.732962	0.00476599	0.715995	0.00913421	NA	NA
SCAPER	1.0835e-07	1.41744e-05	-5.31213	Esophagus_Mucosa	2.87125e-05	0.00308325	-4.18344	Brain_Cerebellum	3.67834e-05	0.00344802	4.12681	NA	NA	NA	1	1	1	0	3	-1.38249	4.73692	-1.54773	3.92941	1.06641	-4.04969	NA	NA	0.16682	2.1699e-06	0.121686	8.51536e-05	0.286236	5.12855e-05	NA	NA	0.707168	0.000117944	0.732962	0.00476599	0.84229	0.0028166	NA	NA
SCAPER	1.0835e-07	1.41744e-05	-5.31213	Esophagus_Mucosa	2.87125e-05	0.00308325	-4.18344	Brain_Cortex	8.00889e-05	0.00630618	3.94413	NA	NA	NA	1	1	1	0	3	-1.38249	4.73692	-1.54773	3.92941	1.46813	-3.66493	NA	NA	0.16682	2.1699e-06	0.121686	8.51536e-05	0.142069	0.000247405	NA	NA	0.707168	0.000117944	0.732962	0.00476599	0.733539	0.00986652	NA	NA
SCAPER	1.0835e-07	1.41744e-05	-5.31213	Esophagus_Mucosa	2.87125e-05	0.00308325	-4.18344	Brain_Frontal_Cortex_BA9	8.00889e-05	0.00670382	3.94413	NA	NA	NA	1	1	1	0	3	-1.38249	4.73692	-1.54773	3.92941	1.46813	-3.66493	NA	NA	0.16682	2.1699e-06	0.121686	8.51536e-05	0.142069	0.000247405	NA	NA	0.707168	0.000117944	0.732962	0.00476599	0.7405	0.0101309	NA	NA
SCAPER	1.0835e-07	1.41744e-05	-5.31213	Esophagus_Mucosa	2.87125e-05	0.00308325	-4.18344	Brain_Hippocampus	0.000121255	0.00992065	3.84358	NA	NA	NA	1	1	1	0	3	-1.38249	4.73692	-1.54773	3.92941	1.18642	-3.68754	NA	NA	0.16682	2.1699e-06	0.121686	8.51536e-05	0.235457	0.000226432	NA	NA	0.707168	0.000117944	0.732962	0.00476599	0.822072	0.0103734	NA	NA
SCAPER	1.0835e-07	1.41744e-05	-5.31213	Esophagus_Mucosa	2.87125e-05	0.00308325	-4.18344	Brain_Hypothalamus	8.34113e-07	0.000211223	4.92721	NA	NA	NA	1	1	1	0	3	-1.38249	4.73692	-1.54773	3.92941	2.146	-4.44328	NA	NA	0.16682	2.1699e-06	0.121686	8.51536e-05	0.0318729	8.85961e-06	NA	NA	0.707168	0.000117944	0.732962	0.00476599	0.527088	0.000800476	NA	NA
SCAPER	1.0835e-07	1.41744e-05	-5.31213	Esophagus_Mucosa	2.87125e-05	0.00308325	-4.18344	Brain_Nucleus_accumbens_basal_ganglia	0.000119147	0.00924343	3.84787	NA	NA	NA	1	1	1	0	3	-1.38249	4.73692	-1.54773	3.92941	1.25284	-3.65268	NA	NA	0.16682	2.1699e-06	0.121686	8.51536e-05	0.210265	0.000259515	NA	NA	0.707168	0.000117944	0.732962	0.00476599	0.79485	0.0112601	NA	NA
SCAPER	1.0835e-07	1.41744e-05	-5.31213	Esophagus_Mucosa	2.87125e-05	0.00308325	-4.18344	Brain_Putamen_basal_ganglia	8.00889e-05	0.00698123	3.94413	NA	NA	NA	1	1	1	0	3	-1.38249	4.73692	-1.54773	3.92941	1.46813	-3.66493	NA	NA	0.16682	2.1699e-06	0.121686	8.51536e-05	0.142069	0.000247405	NA	NA	0.707168	0.000117944	0.732962	0.00476599	0.744324	0.0105005	NA	NA
SCAPER	1.0835e-07	1.41744e-05	-5.31213	Esophagus_Mucosa	2.87125e-05	0.00308325	-4.18344	Breast_Mammary_Tissue	5.92392e-07	0.0001175	4.99368	NA	NA	NA	1	1	1	0	3	-1.38249	4.73692	-1.54773	3.92941	1.23971	-4.94656	NA	NA	0.16682	2.1699e-06	0.121686	8.51536e-05	0.215082	7.55356e-07	NA	NA	0.707168	0.000117944	0.732962	0.00476599	0.800614	7.9715e-05	NA	NA
SCAPER	1.0835e-07	1.41744e-05	-5.31213	Esophagus_Mucosa	2.87125e-05	0.00308325	-4.18344	Cells_Cultured_fibroblasts	8.00889e-05	0.00575333	3.94413	NA	NA	NA	1	1	1	0	3	-1.38249	4.73692	-1.54773	3.92941	1.46813	-3.66493	NA	NA	0.16682	2.1699e-06	0.121686	8.51536e-05	0.142069	0.000247405	NA	NA	0.707168	0.000117944	0.732962	0.00476599	0.723514	0.00910282	NA	NA
SCAPER	1.0835e-07	1.41744e-05	-5.31213	Esophagus_Mucosa	2.87125e-05	0.00308325	-4.18344	Cells_EBV-transformed_lymphocytes	8.00889e-05	0.00497817	3.94413	NA	NA	NA	1	1	1	0	3	-1.38249	4.73692	-1.54773	3.92941	1.46813	-3.66493	NA	NA	0.16682	2.1699e-06	0.121686	8.51536e-05	0.142069	0.000247405	NA	NA	0.707168	0.000117944	0.732962	0.00476599	0.722081	0.00843321	NA	NA
SCAPER	1.0835e-07	1.41744e-05	-5.31213	Esophagus_Mucosa	2.87125e-05	0.00308325	-4.18344	Colon_Sigmoid	8.00889e-05	0.00585156	3.94413	NA	NA	NA	1	1	1	0	3	-1.38249	4.73692	-1.54773	3.92941	1.46813	-3.66493	NA	NA	0.16682	2.1699e-06	0.121686	8.51536e-05	0.142069	0.000247405	NA	NA	0.707168	0.000117944	0.732962	0.00476599	0.740403	0.00920802	NA	NA
SCAPER	1.0835e-07	1.41744e-05	-5.31213	Esophagus_Mucosa	2.87125e-05	0.00308325	-4.18344	Colon_Transverse	5.5998e-08	1.54528e-05	5.43113	NA	NA	NA	1	1	1	0	3	-1.38249	4.73692	-1.54773	3.92941	2.4417	-4.8547	NA	NA	0.16682	2.1699e-06	0.121686	8.51536e-05	0.0146183	1.20568e-06	NA	NA	0.707168	0.000117944	0.732962	0.00476599	0.397764	0.000131378	NA	NA
SCAPER	1.0835e-07	1.41744e-05	-5.31213	Esophagus_Mucosa	2.87125e-05	0.00308325	-4.18344	Esophagus_Gastroesophageal_Junction	8.00889e-05	0.00598468	3.94413	NA	NA	NA	1	1	1	0	3	-1.38249	4.73692	-1.54773	3.92941	1.46813	-3.66493	NA	NA	0.16682	2.1699e-06	0.121686	8.51536e-05	0.142069	0.000247405	NA	NA	0.707168	0.000117944	0.732962	0.00476599	0.732069	0.00940749	NA	NA
SCAPER	1.0835e-07	1.41744e-05	-5.31213	Esophagus_Mucosa	2.87125e-05	0.00308325	-4.18344	Esophagus_Mucosa	8.00889e-05	0.00631296	3.94413	NA	NA	NA	1	1	1	0	3	-1.38249	4.73692	-1.54773	3.92941	1.46813	-3.66493	NA	NA	0.16682	2.1699e-06	0.121686	8.51536e-05	0.142069	0.000247405	NA	NA	0.707168	0.000117944	0.732962	0.00476599	0.733692	0.00915585	NA	NA
SCAPER	1.0835e-07	1.41744e-05	-5.31213	Esophagus_Mucosa	2.87125e-05	0.00308325	-4.18344	Esophagus_Muscularis	4.29038e-08	1.22917e-05	5.47846	NA	NA	NA	1	1	1	0	3	-1.38249	4.73692	-1.54773	3.92941	2.30281	-4.97934	NA	NA	0.16682	2.1699e-06	0.121686	8.51536e-05	0.0212896	6.38014e-07	NA	NA	0.707168	0.000117944	0.732962	0.00476599	0.445402	6.5498e-05	NA	NA
SCAPER	1.0835e-07	1.41744e-05	-5.31213	Esophagus_Mucosa	2.87125e-05	0.00308325	-4.18344	Heart_Atrial_Appendage	3.67834e-05	0.00367269	4.12681	NA	NA	NA	1	1	1	0	3	-1.38249	4.73692	-1.54773	3.92941	1.06641	-4.04969	NA	NA	0.16682	2.1699e-06	0.121686	8.51536e-05	0.286236	5.12855e-05	NA	NA	0.707168	0.000117944	0.732962	0.00476599	0.844605	0.00310028	NA	NA
SCAPER	1.0835e-07	1.41744e-05	-5.31213	Esophagus_Mucosa	2.87125e-05	0.00308325	-4.18344	Heart_Left_Ventricle	5.5998e-08	1.70583e-05	5.43113	NA	NA	NA	1	1	1	0	3	-1.38249	4.73692	-1.54773	3.92941	2.4417	-4.8547	NA	NA	0.16682	2.1699e-06	0.121686	8.51536e-05	0.0146183	1.20568e-06	NA	NA	0.707168	0.000117944	0.732962	0.00476599	0.401271	0.000132131	NA	NA
SCAPER	1.0835e-07	1.41744e-05	-5.31213	Esophagus_Mucosa	2.87125e-05	0.00308325	-4.18344	Kidney_Cortex	8.00889e-05	0.00649632	3.94413	NA	NA	NA	1	1	1	0	3	-1.38249	4.73692	-1.54773	3.92941	1.46813	-3.66493	NA	NA	0.16682	2.1699e-06	0.121686	8.51536e-05	0.142069	0.000247405	NA	NA	0.707168	0.000117944	0.732962	0.00476599	0.731178	0.0114003	NA	NA
SCAPER	1.0835e-07	1.41744e-05	-5.31213	Esophagus_Mucosa	2.87125e-05	0.00308325	-4.18344	Lung	2.60141e-05	0.00226658	-4.20582	NA	NA	NA	1	1	1	0	3	-1.38249	4.73692	-1.54773	3.92941	-1.69303	3.85678	NA	NA	0.16682	2.1699e-06	0.121686	8.51536e-05	0.0904496	0.000114892	NA	NA	0.707168	0.000117944	0.732962	0.00476599	0.668936	0.0053307	NA	NA
SCAPER	1.0835e-07	1.41744e-05	-5.31213	Esophagus_Mucosa	2.87125e-05	0.00308325	-4.18344	Minor_Salivary_Gland	3.91135e-08	9.65632e-06	5.49481	NA	NA	NA	1	1	1	0	3	-1.38249	4.73692	-1.54773	3.92941	2.29432	-5.00209	NA	NA	0.16682	2.1699e-06	0.121686	8.51536e-05	0.0217719	5.6712e-07	NA	NA	0.707168	0.000117944	0.732962	0.00476599	0.443085	6.3263e-05	NA	NA
SCAPER	1.0835e-07	1.41744e-05	-5.31213	Esophagus_Mucosa	2.87125e-05	0.00308325	-4.18344	Muscle_Skeletal	3.67834e-05	0.00330026	4.12681	NA	NA	NA	1	1	1	0	3	-1.38249	4.73692	-1.54773	3.92941	1.06641	-4.04969	NA	NA	0.16682	2.1699e-06	0.121686	8.51536e-05	0.286236	5.12855e-05	NA	NA	0.707168	0.000117944	0.732962	0.00476599	0.842129	0.00286408	NA	NA
SCAPER	1.0835e-07	1.41744e-05	-5.31213	Esophagus_Mucosa	2.87125e-05	0.00308325	-4.18344	Nerve_Tibial	3.04518e-08	8.88235e-06	5.53882	NA	NA	NA	1	1	1	0	3	-1.38249	4.73692	-1.54773	3.92941	2.34629	-5.02489	NA	NA	0.16682	2.1699e-06	0.121686	8.51536e-05	0.0189612	5.03727e-07	NA	NA	0.707168	0.000117944	0.732962	0.00476599	0.424925	5.79015e-05	NA	NA
SCAPER	1.0835e-07	1.41744e-05	-5.31213	Esophagus_Mucosa	2.87125e-05	0.00308325	-4.18344	Ovary	5.5998e-08	1.84127e-05	5.43113	NA	NA	NA	1	1	1	0	3	-1.38249	4.73692	-1.54773	3.92941	2.4417	-4.8547	NA	NA	0.16682	2.1699e-06	0.121686	8.51536e-05	0.0146183	1.20568e-06	NA	NA	0.707168	0.000117944	0.732962	0.00476599	0.37928	0.000125718	NA	NA
SCAPER	1.0835e-07	1.41744e-05	-5.31213	Esophagus_Mucosa	2.87125e-05	0.00308325	-4.18344	Pancreas	4.36765e-08	1.51112e-05	5.4753	NA	NA	NA	1	1	1	0	3	-1.38249	4.73692	-1.54773	3.92941	2.27897	-4.98804	NA	NA	0.16682	2.1699e-06	0.121686	8.51536e-05	0.0226686	6.09957e-07	NA	NA	0.707168	0.000117944	0.732962	0.00476599	0.458368	7.21763e-05	NA	NA
SCAPER	1.0835e-07	1.41744e-05	-5.31213	Esophagus_Mucosa	2.87125e-05	0.00308325	-4.18344	Pituitary	5.96214e-08	1.94714e-05	-5.41993	NA	NA	NA	1	1	1	0	3	-1.38249	4.73692	-1.54773	3.92941	-2.33125	4.90062	NA	NA	0.16682	2.1699e-06	0.121686	8.51536e-05	0.01974	9.55365e-07	NA	NA	0.707168	0.000117944	0.732962	0.00476599	0.441887	0.000100253	NA	NA
SCAPER	1.0835e-07	1.41744e-05	-5.31213	Esophagus_Mucosa	2.87125e-05	0.00308325	-4.18344	Prostate	8.00889e-05	0.00590237	3.94413	NA	NA	NA	1	1	1	0	3	-1.38249	4.73692	-1.54773	3.92941	1.46813	-3.66493	NA	NA	0.16682	2.1699e-06	0.121686	8.51536e-05	0.142069	0.000247405	NA	NA	0.707168	0.000117944	0.732962	0.00476599	0.737733	0.00950724	NA	NA
SCAPER	1.0835e-07	1.41744e-05	-5.31213	Esophagus_Mucosa	2.87125e-05	0.00308325	-4.18344	Skin_Not_Sun_Exposed_Suprapubic	5.5998e-08	1.92106e-05	5.43113	NA	NA	NA	1	1	1	0	3	-1.38249	4.73692	-1.54773	3.92941	2.4417	-4.8547	NA	NA	0.16682	2.1699e-06	0.121686	8.51536e-05	0.0146183	1.20568e-06	NA	NA	0.707168	0.000117944	0.732962	0.00476599	0.377593	0.000119758	NA	NA
SCAPER	1.0835e-07	1.41744e-05	-5.31213	Esophagus_Mucosa	2.87125e-05	0.00308325	-4.18344	Skin_Sun_Exposed_Lower_leg	5.5998e-08	1.47127e-05	5.43113	NA	NA	NA	1	1	1	0	3	-1.38249	4.73692	-1.54773	3.92941	2.4417	-4.8547	NA	NA	0.16682	2.1699e-06	0.121686	8.51536e-05	0.0146183	1.20568e-06	NA	NA	0.707168	0.000117944	0.732962	0.00476599	0.381752	0.000118946	NA	NA
SCAPER	1.0835e-07	1.41744e-05	-5.31213	Esophagus_Mucosa	2.87125e-05	0.00308325	-4.18344	Small_Intestine_Terminal_Ileum	3.67834e-05	0.00348042	-4.12681	NA	NA	NA	1	1	1	0	3	-1.38249	4.73692	-1.54773	3.92941	-1.06641	4.04969	NA	NA	0.16682	2.1699e-06	0.121686	8.51536e-05	0.286236	5.12855e-05	NA	NA	0.707168	0.000117944	0.732962	0.00476599	0.84475	0.00286338	NA	NA
SCAPER	1.0835e-07	1.41744e-05	-5.31213	Esophagus_Mucosa	2.87125e-05	0.00308325	-4.18344	Spleen	5.5998e-08	1.71043e-05	5.43113	NA	NA	NA	1	1	1	0	3	-1.38249	4.73692	-1.54773	3.92941	2.4417	-4.8547	NA	NA	0.16682	2.1699e-06	0.121686	8.51536e-05	0.0146183	1.20568e-06	NA	NA	0.707168	0.000117944	0.732962	0.00476599	0.385437	0.000115251	NA	NA
SCAPER	1.0835e-07	1.41744e-05	-5.31213	Esophagus_Mucosa	2.87125e-05	0.00308325	-4.18344	Stomach	3.0384e-08	9.42283e-06	5.53921	NA	NA	NA	1	1	1	0	3	-1.38249	4.73692	-1.54773	3.92941	2.31039	-5.04378	NA	NA	0.16682	2.1699e-06	0.121686	8.51536e-05	0.0208665	4.56422e-07	NA	NA	0.707168	0.000117944	0.732962	0.00476599	0.445787	5.44658e-05	NA	NA
SCAPER	1.0835e-07	1.41744e-05	-5.31213	Esophagus_Mucosa	2.87125e-05	0.00308325	-4.18344	Testis	2.43653e-08	9.00767e-06	5.57775	NA	NA	NA	1	1	1	0	3	-1.38249	4.73692	-1.54773	3.92941	2.31021	-5.08723	NA	NA	0.16682	2.1699e-06	0.121686	8.51536e-05	0.0208767	3.63333e-07	NA	NA	0.707168	0.000117944	0.732962	0.00476599	0.463829	5.10904e-05	NA	NA
SCAPER	1.0835e-07	1.41744e-05	-5.31213	Esophagus_Mucosa	2.87125e-05	0.00308325	-4.18344	Thyroid	5.5998e-08	1.79544e-05	5.43113	NA	NA	NA	1	1	1	0	3	-1.38249	4.73692	-1.54773	3.92941	2.4417	-4.8547	NA	NA	0.16682	2.1699e-06	0.121686	8.51536e-05	0.0146183	1.20568e-06	NA	NA	0.707168	0.000117944	0.732962	0.00476599	0.384567	0.00011835	NA	NA
SCAPER	1.0835e-07	1.41744e-05	-5.31213	Esophagus_Mucosa	2.87125e-05	0.00308325	-4.18344	Uterus	8.00889e-05	0.00613326	3.94413	NA	NA	NA	1	1	1	0	3	-1.38249	4.73692	-1.54773	3.92941	1.46813	-3.66493	NA	NA	0.16682	2.1699e-06	0.121686	8.51536e-05	0.142069	0.000247405	NA	NA	0.707168	0.000117944	0.732962	0.00476599	0.738808	0.00929295	NA	NA
SCAPER	1.0835e-07	1.41744e-05	-5.31213	Esophagus_Mucosa	2.87125e-05	0.00308325	-4.18344	Vagina	4.34221e-08	1.41891e-05	5.47634	NA	NA	NA	1	1	1	0	3	-1.38249	4.73692	-1.54773	3.92941	2.32259	-4.96678	NA	NA	0.16682	2.1699e-06	0.121686	8.51536e-05	0.020201	6.8074e-07	NA	NA	0.707168	0.000117944	0.732962	0.00476599	0.451691	7.98735e-05	NA	NA
SCAPER	1.0835e-07	1.41744e-05	-5.31213	Esophagus_Mucosa	2.87125e-05	0.00308325	-4.18344	smultixcan	5.96214e-08	1.7149e-05	-4.44089e-16	NA	NA	NA	1	1	1	0	3	-1.38249	4.73692	-1.54773	3.92941	-4.44089e-16	8.88178e-16	NA	NA	0.16682	2.1699e-06	0.121686	8.51536e-05	0.01974	9.55365e-07	NA	NA	0.707168	0.000117944	0.732962	0.00476599	0.429173	9.6295e-05	NA	NA
SCAPER	1.0835e-07	1.41744e-05	-5.31213	Esophagus_Muscularis	0.000121255	0.00766453	-3.84358	Adipose_Subcutaneous	8.34113e-07	0.000167253	-4.92721	NA	NA	NA	1	1	1	0	3	-1.38249	4.73692	-1.14336	3.7063	-2.146	4.44328	NA	NA	0.16682	2.1699e-06	0.252889	0.000210311	0.0318729	8.85961e-06	NA	NA	0.707168	0.000117944	0.834144	0.00860454	0.509967	0.000675777	NA	NA
SCAPER	1.0835e-07	1.41744e-05	-5.31213	Esophagus_Muscularis	0.000121255	0.00766453	-3.84358	Adipose_Visceral_Omentum	2.39609e-07	5.68212e-05	5.16565	NA	NA	NA	1	1	1	0	3	-1.38249	4.73692	-1.14336	3.7063	2.10919	-4.7153	NA	NA	0.16682	2.1699e-06	0.252889	0.000210311	0.0349278	2.41353e-06	NA	NA	0.707168	0.000117944	0.834144	0.00860454	0.531097	0.000218673	NA	NA
SCAPER	1.0835e-07	1.41744e-05	-5.31213	Esophagus_Muscularis	0.000121255	0.00766453	-3.84358	Adrenal_Gland	5.5998e-08	2.01983e-05	5.43113	NA	NA	NA	1	1	1	0	3	-1.38249	4.73692	-1.14336	3.7063	2.4417	-4.8547	NA	NA	0.16682	2.1699e-06	0.252889	0.000210311	0.0146183	1.20568e-06	NA	NA	0.707168	0.000117944	0.834144	0.00860454	0.395285	0.000126319	NA	NA
SCAPER	1.0835e-07	1.41744e-05	-5.31213	Esophagus_Muscularis	0.000121255	0.00766453	-3.84358	Artery_Aorta	8.00889e-05	0.00581713	3.94413	NA	NA	NA	1	1	1	0	3	-1.38249	4.73692	-1.14336	3.7063	1.46813	-3.66493	NA	NA	0.16682	2.1699e-06	0.252889	0.000210311	0.142069	0.000247405	NA	NA	0.707168	0.000117944	0.834144	0.00860454	0.740771	0.00910789	NA	NA
SCAPER	1.0835e-07	1.41744e-05	-5.31213	Esophagus_Muscularis	0.000121255	0.00766453	-3.84358	Artery_Coronary	3.38193e-07	7.4187e-05	5.10082	NA	NA	NA	1	1	1	0	3	-1.38249	4.73692	-1.14336	3.7063	2.08484	-4.65515	NA	NA	0.16682	2.1699e-06	0.252889	0.000210311	0.0370841	3.23743e-06	NA	NA	0.707168	0.000117944	0.834144	0.00860454	0.537149	0.000296379	NA	NA
SCAPER	1.0835e-07	1.41744e-05	-5.31213	Esophagus_Muscularis	0.000121255	0.00766453	-3.84358	Artery_Tibial	4.63624e-08	1.27347e-05	-5.46473	NA	NA	NA	1	1	1	0	3	-1.38249	4.73692	-1.14336	3.7063	-2.42444	4.90833	NA	NA	0.16682	2.1699e-06	0.252889	0.000210311	0.0153321	9.18554e-07	NA	NA	0.707168	0.000117944	0.834144	0.00860454	0.402624	9.10773e-05	NA	NA
SCAPER	1.0835e-07	1.41744e-05	-5.31213	Esophagus_Muscularis	0.000121255	0.00766453	-3.84358	Brain_Amygdala	0.000121255	0.00905907	3.84358	NA	NA	NA	1	1	1	0	3	-1.38249	4.73692	-1.14336	3.7063	1.18642	-3.68754	NA	NA	0.16682	2.1699e-06	0.252889	0.000210311	0.235457	0.000226432	NA	NA	0.707168	0.000117944	0.834144	0.00860454	0.820997	0.0111604	NA	NA
SCAPER	1.0835e-07	1.41744e-05	-5.31213	Esophagus_Muscularis	0.000121255	0.00766453	-3.84358	Brain_Anterior_cingulate_cortex_BA24	0.000119147	0.0084691	3.84787	NA	NA	NA	1	1	1	0	3	-1.38249	4.73692	-1.14336	3.7063	1.25284	-3.65268	NA	NA	0.16682	2.1699e-06	0.252889	0.000210311	0.210265	0.000259515	NA	NA	0.707168	0.000117944	0.834144	0.00860454	0.801903	0.0115112	NA	NA
SCAPER	1.0835e-07	1.41744e-05	-5.31213	Esophagus_Muscularis	0.000121255	0.00766453	-3.84358	Brain_Caudate_basal_ganglia	5.5998e-08	1.75294e-05	-5.43113	NA	NA	NA	1	1	1	0	3	-1.38249	4.73692	-1.14336	3.7063	-2.4417	4.8547	NA	NA	0.16682	2.1699e-06	0.252889	0.000210311	0.0146183	1.20568e-06	NA	NA	0.707168	0.000117944	0.834144	0.00860454	0.404357	0.000134043	NA	NA
SCAPER	1.0835e-07	1.41744e-05	-5.31213	Esophagus_Muscularis	0.000121255	0.00766453	-3.84358	Brain_Cerebellar_Hemisphere	8.00889e-05	0.00593063	3.94413	NA	NA	NA	1	1	1	0	3	-1.38249	4.73692	-1.14336	3.7063	1.46813	-3.66493	NA	NA	0.16682	2.1699e-06	0.252889	0.000210311	0.142069	0.000247405	NA	NA	0.707168	0.000117944	0.834144	0.00860454	0.715995	0.00913421	NA	NA
SCAPER	1.0835e-07	1.41744e-05	-5.31213	Esophagus_Muscularis	0.000121255	0.00766453	-3.84358	Brain_Cerebellum	3.67834e-05	0.00344802	4.12681	NA	NA	NA	1	1	1	0	3	-1.38249	4.73692	-1.14336	3.7063	1.06641	-4.04969	NA	NA	0.16682	2.1699e-06	0.252889	0.000210311	0.286236	5.12855e-05	NA	NA	0.707168	0.000117944	0.834144	0.00860454	0.84229	0.0028166	NA	NA
SCAPER	1.0835e-07	1.41744e-05	-5.31213	Esophagus_Muscularis	0.000121255	0.00766453	-3.84358	Brain_Cortex	8.00889e-05	0.00630618	3.94413	NA	NA	NA	1	1	1	0	3	-1.38249	4.73692	-1.14336	3.7063	1.46813	-3.66493	NA	NA	0.16682	2.1699e-06	0.252889	0.000210311	0.142069	0.000247405	NA	NA	0.707168	0.000117944	0.834144	0.00860454	0.733539	0.00986652	NA	NA
SCAPER	1.0835e-07	1.41744e-05	-5.31213	Esophagus_Muscularis	0.000121255	0.00766453	-3.84358	Brain_Frontal_Cortex_BA9	8.00889e-05	0.00670382	3.94413	NA	NA	NA	1	1	1	0	3	-1.38249	4.73692	-1.14336	3.7063	1.46813	-3.66493	NA	NA	0.16682	2.1699e-06	0.252889	0.000210311	0.142069	0.000247405	NA	NA	0.707168	0.000117944	0.834144	0.00860454	0.7405	0.0101309	NA	NA
SCAPER	1.0835e-07	1.41744e-05	-5.31213	Esophagus_Muscularis	0.000121255	0.00766453	-3.84358	Brain_Hippocampus	0.000121255	0.00992065	3.84358	NA	NA	NA	1	1	1	0	3	-1.38249	4.73692	-1.14336	3.7063	1.18642	-3.68754	NA	NA	0.16682	2.1699e-06	0.252889	0.000210311	0.235457	0.000226432	NA	NA	0.707168	0.000117944	0.834144	0.00860454	0.822072	0.0103734	NA	NA
SCAPER	1.0835e-07	1.41744e-05	-5.31213	Esophagus_Muscularis	0.000121255	0.00766453	-3.84358	Brain_Hypothalamus	8.34113e-07	0.000211223	4.92721	NA	NA	NA	1	1	1	0	3	-1.38249	4.73692	-1.14336	3.7063	2.146	-4.44328	NA	NA	0.16682	2.1699e-06	0.252889	0.000210311	0.0318729	8.85961e-06	NA	NA	0.707168	0.000117944	0.834144	0.00860454	0.527088	0.000800476	NA	NA
SCAPER	1.0835e-07	1.41744e-05	-5.31213	Esophagus_Muscularis	0.000121255	0.00766453	-3.84358	Brain_Nucleus_accumbens_basal_ganglia	0.000119147	0.00924343	3.84787	NA	NA	NA	1	1	1	0	3	-1.38249	4.73692	-1.14336	3.7063	1.25284	-3.65268	NA	NA	0.16682	2.1699e-06	0.252889	0.000210311	0.210265	0.000259515	NA	NA	0.707168	0.000117944	0.834144	0.00860454	0.79485	0.0112601	NA	NA
SCAPER	1.0835e-07	1.41744e-05	-5.31213	Esophagus_Muscularis	0.000121255	0.00766453	-3.84358	Brain_Putamen_basal_ganglia	8.00889e-05	0.00698123	3.94413	NA	NA	NA	1	1	1	0	3	-1.38249	4.73692	-1.14336	3.7063	1.46813	-3.66493	NA	NA	0.16682	2.1699e-06	0.252889	0.000210311	0.142069	0.000247405	NA	NA	0.707168	0.000117944	0.834144	0.00860454	0.744324	0.0105005	NA	NA
SCAPER	1.0835e-07	1.41744e-05	-5.31213	Esophagus_Muscularis	0.000121255	0.00766453	-3.84358	Breast_Mammary_Tissue	5.92392e-07	0.0001175	4.99368	NA	NA	NA	1	1	1	0	3	-1.38249	4.73692	-1.14336	3.7063	1.23971	-4.94656	NA	NA	0.16682	2.1699e-06	0.252889	0.000210311	0.215082	7.55356e-07	NA	NA	0.707168	0.000117944	0.834144	0.00860454	0.800614	7.9715e-05	NA	NA
SCAPER	1.0835e-07	1.41744e-05	-5.31213	Esophagus_Muscularis	0.000121255	0.00766453	-3.84358	Cells_Cultured_fibroblasts	8.00889e-05	0.00575333	3.94413	NA	NA	NA	1	1	1	0	3	-1.38249	4.73692	-1.14336	3.7063	1.46813	-3.66493	NA	NA	0.16682	2.1699e-06	0.252889	0.000210311	0.142069	0.000247405	NA	NA	0.707168	0.000117944	0.834144	0.00860454	0.723514	0.00910282	NA	NA
SCAPER	1.0835e-07	1.41744e-05	-5.31213	Esophagus_Muscularis	0.000121255	0.00766453	-3.84358	Cells_EBV-transformed_lymphocytes	8.00889e-05	0.00497817	3.94413	NA	NA	NA	1	1	1	0	3	-1.38249	4.73692	-1.14336	3.7063	1.46813	-3.66493	NA	NA	0.16682	2.1699e-06	0.252889	0.000210311	0.142069	0.000247405	NA	NA	0.707168	0.000117944	0.834144	0.00860454	0.722081	0.00843321	NA	NA
SCAPER	1.0835e-07	1.41744e-05	-5.31213	Esophagus_Muscularis	0.000121255	0.00766453	-3.84358	Colon_Sigmoid	8.00889e-05	0.00585156	3.94413	NA	NA	NA	1	1	1	0	3	-1.38249	4.73692	-1.14336	3.7063	1.46813	-3.66493	NA	NA	0.16682	2.1699e-06	0.252889	0.000210311	0.142069	0.000247405	NA	NA	0.707168	0.000117944	0.834144	0.00860454	0.740403	0.00920802	NA	NA
SCAPER	1.0835e-07	1.41744e-05	-5.31213	Esophagus_Muscularis	0.000121255	0.00766453	-3.84358	Colon_Transverse	5.5998e-08	1.54528e-05	5.43113	NA	NA	NA	1	1	1	0	3	-1.38249	4.73692	-1.14336	3.7063	2.4417	-4.8547	NA	NA	0.16682	2.1699e-06	0.252889	0.000210311	0.0146183	1.20568e-06	NA	NA	0.707168	0.000117944	0.834144	0.00860454	0.397764	0.000131378	NA	NA
SCAPER	1.0835e-07	1.41744e-05	-5.31213	Esophagus_Muscularis	0.000121255	0.00766453	-3.84358	Esophagus_Gastroesophageal_Junction	8.00889e-05	0.00598468	3.94413	NA	NA	NA	1	1	1	0	3	-1.38249	4.73692	-1.14336	3.7063	1.46813	-3.66493	NA	NA	0.16682	2.1699e-06	0.252889	0.000210311	0.142069	0.000247405	NA	NA	0.707168	0.000117944	0.834144	0.00860454	0.732069	0.00940749	NA	NA
SCAPER	1.0835e-07	1.41744e-05	-5.31213	Esophagus_Muscularis	0.000121255	0.00766453	-3.84358	Esophagus_Mucosa	8.00889e-05	0.00631296	3.94413	NA	NA	NA	1	1	1	0	3	-1.38249	4.73692	-1.14336	3.7063	1.46813	-3.66493	NA	NA	0.16682	2.1699e-06	0.252889	0.000210311	0.142069	0.000247405	NA	NA	0.707168	0.000117944	0.834144	0.00860454	0.733692	0.00915585	NA	NA
SCAPER	1.0835e-07	1.41744e-05	-5.31213	Esophagus_Muscularis	0.000121255	0.00766453	-3.84358	Esophagus_Muscularis	4.29038e-08	1.22917e-05	5.47846	NA	NA	NA	1	1	1	0	3	-1.38249	4.73692	-1.14336	3.7063	2.30281	-4.97934	NA	NA	0.16682	2.1699e-06	0.252889	0.000210311	0.0212896	6.38014e-07	NA	NA	0.707168	0.000117944	0.834144	0.00860454	0.445402	6.5498e-05	NA	NA
SCAPER	1.0835e-07	1.41744e-05	-5.31213	Esophagus_Muscularis	0.000121255	0.00766453	-3.84358	Heart_Atrial_Appendage	3.67834e-05	0.00367269	4.12681	NA	NA	NA	1	1	1	0	3	-1.38249	4.73692	-1.14336	3.7063	1.06641	-4.04969	NA	NA	0.16682	2.1699e-06	0.252889	0.000210311	0.286236	5.12855e-05	NA	NA	0.707168	0.000117944	0.834144	0.00860454	0.844605	0.00310028	NA	NA
SCAPER	1.0835e-07	1.41744e-05	-5.31213	Esophagus_Muscularis	0.000121255	0.00766453	-3.84358	Heart_Left_Ventricle	5.5998e-08	1.70583e-05	5.43113	NA	NA	NA	1	1	1	0	3	-1.38249	4.73692	-1.14336	3.7063	2.4417	-4.8547	NA	NA	0.16682	2.1699e-06	0.252889	0.000210311	0.0146183	1.20568e-06	NA	NA	0.707168	0.000117944	0.834144	0.00860454	0.401271	0.000132131	NA	NA
SCAPER	1.0835e-07	1.41744e-05	-5.31213	Esophagus_Muscularis	0.000121255	0.00766453	-3.84358	Kidney_Cortex	8.00889e-05	0.00649632	3.94413	NA	NA	NA	1	1	1	0	3	-1.38249	4.73692	-1.14336	3.7063	1.46813	-3.66493	NA	NA	0.16682	2.1699e-06	0.252889	0.000210311	0.142069	0.000247405	NA	NA	0.707168	0.000117944	0.834144	0.00860454	0.731178	0.0114003	NA	NA
SCAPER	1.0835e-07	1.41744e-05	-5.31213	Esophagus_Muscularis	0.000121255	0.00766453	-3.84358	Lung	2.60141e-05	0.00226658	-4.20582	NA	NA	NA	1	1	1	0	3	-1.38249	4.73692	-1.14336	3.7063	-1.69303	3.85678	NA	NA	0.16682	2.1699e-06	0.252889	0.000210311	0.0904496	0.000114892	NA	NA	0.707168	0.000117944	0.834144	0.00860454	0.668936	0.0053307	NA	NA
SCAPER	1.0835e-07	1.41744e-05	-5.31213	Esophagus_Muscularis	0.000121255	0.00766453	-3.84358	Minor_Salivary_Gland	3.91135e-08	9.65632e-06	5.49481	NA	NA	NA	1	1	1	0	3	-1.38249	4.73692	-1.14336	3.7063	2.29432	-5.00209	NA	NA	0.16682	2.1699e-06	0.252889	0.000210311	0.0217719	5.6712e-07	NA	NA	0.707168	0.000117944	0.834144	0.00860454	0.443085	6.3263e-05	NA	NA
SCAPER	1.0835e-07	1.41744e-05	-5.31213	Esophagus_Muscularis	0.000121255	0.00766453	-3.84358	Muscle_Skeletal	3.67834e-05	0.00330026	4.12681	NA	NA	NA	1	1	1	0	3	-1.38249	4.73692	-1.14336	3.7063	1.06641	-4.04969	NA	NA	0.16682	2.1699e-06	0.252889	0.000210311	0.286236	5.12855e-05	NA	NA	0.707168	0.000117944	0.834144	0.00860454	0.842129	0.00286408	NA	NA
SCAPER	1.0835e-07	1.41744e-05	-5.31213	Esophagus_Muscularis	0.000121255	0.00766453	-3.84358	Nerve_Tibial	3.04518e-08	8.88235e-06	5.53882	NA	NA	NA	1	1	1	0	3	-1.38249	4.73692	-1.14336	3.7063	2.34629	-5.02489	NA	NA	0.16682	2.1699e-06	0.252889	0.000210311	0.0189612	5.03727e-07	NA	NA	0.707168	0.000117944	0.834144	0.00860454	0.424925	5.79015e-05	NA	NA
SCAPER	1.0835e-07	1.41744e-05	-5.31213	Esophagus_Muscularis	0.000121255	0.00766453	-3.84358	Ovary	5.5998e-08	1.84127e-05	5.43113	NA	NA	NA	1	1	1	0	3	-1.38249	4.73692	-1.14336	3.7063	2.4417	-4.8547	NA	NA	0.16682	2.1699e-06	0.252889	0.000210311	0.0146183	1.20568e-06	NA	NA	0.707168	0.000117944	0.834144	0.00860454	0.37928	0.000125718	NA	NA
SCAPER	1.0835e-07	1.41744e-05	-5.31213	Esophagus_Muscularis	0.000121255	0.00766453	-3.84358	Pancreas	4.36765e-08	1.51112e-05	5.4753	NA	NA	NA	1	1	1	0	3	-1.38249	4.73692	-1.14336	3.7063	2.27897	-4.98804	NA	NA	0.16682	2.1699e-06	0.252889	0.000210311	0.0226686	6.09957e-07	NA	NA	0.707168	0.000117944	0.834144	0.00860454	0.458368	7.21763e-05	NA	NA
SCAPER	1.0835e-07	1.41744e-05	-5.31213	Esophagus_Muscularis	0.000121255	0.00766453	-3.84358	Pituitary	5.96214e-08	1.94714e-05	-5.41993	NA	NA	NA	1	1	1	0	3	-1.38249	4.73692	-1.14336	3.7063	-2.33125	4.90062	NA	NA	0.16682	2.1699e-06	0.252889	0.000210311	0.01974	9.55365e-07	NA	NA	0.707168	0.000117944	0.834144	0.00860454	0.441887	0.000100253	NA	NA
SCAPER	1.0835e-07	1.41744e-05	-5.31213	Esophagus_Muscularis	0.000121255	0.00766453	-3.84358	Prostate	8.00889e-05	0.00590237	3.94413	NA	NA	NA	1	1	1	0	3	-1.38249	4.73692	-1.14336	3.7063	1.46813	-3.66493	NA	NA	0.16682	2.1699e-06	0.252889	0.000210311	0.142069	0.000247405	NA	NA	0.707168	0.000117944	0.834144	0.00860454	0.737733	0.00950724	NA	NA
SCAPER	1.0835e-07	1.41744e-05	-5.31213	Esophagus_Muscularis	0.000121255	0.00766453	-3.84358	Skin_Not_Sun_Exposed_Suprapubic	5.5998e-08	1.92106e-05	5.43113	NA	NA	NA	1	1	1	0	3	-1.38249	4.73692	-1.14336	3.7063	2.4417	-4.8547	NA	NA	0.16682	2.1699e-06	0.252889	0.000210311	0.0146183	1.20568e-06	NA	NA	0.707168	0.000117944	0.834144	0.00860454	0.377593	0.000119758	NA	NA
SCAPER	1.0835e-07	1.41744e-05	-5.31213	Esophagus_Muscularis	0.000121255	0.00766453	-3.84358	Skin_Sun_Exposed_Lower_leg	5.5998e-08	1.47127e-05	5.43113	NA	NA	NA	1	1	1	0	3	-1.38249	4.73692	-1.14336	3.7063	2.4417	-4.8547	NA	NA	0.16682	2.1699e-06	0.252889	0.000210311	0.0146183	1.20568e-06	NA	NA	0.707168	0.000117944	0.834144	0.00860454	0.381752	0.000118946	NA	NA
SCAPER	1.0835e-07	1.41744e-05	-5.31213	Esophagus_Muscularis	0.000121255	0.00766453	-3.84358	Small_Intestine_Terminal_Ileum	3.67834e-05	0.00348042	-4.12681	NA	NA	NA	1	1	1	0	3	-1.38249	4.73692	-1.14336	3.7063	-1.06641	4.04969	NA	NA	0.16682	2.1699e-06	0.252889	0.000210311	0.286236	5.12855e-05	NA	NA	0.707168	0.000117944	0.834144	0.00860454	0.84475	0.00286338	NA	NA
SCAPER	1.0835e-07	1.41744e-05	-5.31213	Esophagus_Muscularis	0.000121255	0.00766453	-3.84358	Spleen	5.5998e-08	1.71043e-05	5.43113	NA	NA	NA	1	1	1	0	3	-1.38249	4.73692	-1.14336	3.7063	2.4417	-4.8547	NA	NA	0.16682	2.1699e-06	0.252889	0.000210311	0.0146183	1.20568e-06	NA	NA	0.707168	0.000117944	0.834144	0.00860454	0.385437	0.000115251	NA	NA
SCAPER	1.0835e-07	1.41744e-05	-5.31213	Esophagus_Muscularis	0.000121255	0.00766453	-3.84358	Stomach	3.0384e-08	9.42283e-06	5.53921	NA	NA	NA	1	1	1	0	3	-1.38249	4.73692	-1.14336	3.7063	2.31039	-5.04378	NA	NA	0.16682	2.1699e-06	0.252889	0.000210311	0.0208665	4.56422e-07	NA	NA	0.707168	0.000117944	0.834144	0.00860454	0.445787	5.44658e-05	NA	NA
SCAPER	1.0835e-07	1.41744e-05	-5.31213	Esophagus_Muscularis	0.000121255	0.00766453	-3.84358	Testis	2.43653e-08	9.00767e-06	5.57775	NA	NA	NA	1	1	1	0	3	-1.38249	4.73692	-1.14336	3.7063	2.31021	-5.08723	NA	NA	0.16682	2.1699e-06	0.252889	0.000210311	0.0208767	3.63333e-07	NA	NA	0.707168	0.000117944	0.834144	0.00860454	0.463829	5.10904e-05	NA	NA
SCAPER	1.0835e-07	1.41744e-05	-5.31213	Esophagus_Muscularis	0.000121255	0.00766453	-3.84358	Thyroid	5.5998e-08	1.79544e-05	5.43113	NA	NA	NA	1	1	1	0	3	-1.38249	4.73692	-1.14336	3.7063	2.4417	-4.8547	NA	NA	0.16682	2.1699e-06	0.252889	0.000210311	0.0146183	1.20568e-06	NA	NA	0.707168	0.000117944	0.834144	0.00860454	0.384567	0.00011835	NA	NA
SCAPER	1.0835e-07	1.41744e-05	-5.31213	Esophagus_Muscularis	0.000121255	0.00766453	-3.84358	Uterus	8.00889e-05	0.00613326	3.94413	NA	NA	NA	1	1	1	0	3	-1.38249	4.73692	-1.14336	3.7063	1.46813	-3.66493	NA	NA	0.16682	2.1699e-06	0.252889	0.000210311	0.142069	0.000247405	NA	NA	0.707168	0.000117944	0.834144	0.00860454	0.738808	0.00929295	NA	NA
SCAPER	1.0835e-07	1.41744e-05	-5.31213	Esophagus_Muscularis	0.000121255	0.00766453	-3.84358	Vagina	4.34221e-08	1.41891e-05	5.47634	NA	NA	NA	1	1	1	0	3	-1.38249	4.73692	-1.14336	3.7063	2.32259	-4.96678	NA	NA	0.16682	2.1699e-06	0.252889	0.000210311	0.020201	6.8074e-07	NA	NA	0.707168	0.000117944	0.834144	0.00860454	0.451691	7.98735e-05	NA	NA
SCAPER	1.0835e-07	1.41744e-05	-5.31213	Esophagus_Muscularis	0.000121255	0.00766453	-3.84358	smultixcan	5.96214e-08	1.7149e-05	-4.44089e-16	NA	NA	NA	1	1	1	0	3	-1.38249	4.73692	-1.14336	3.7063	-4.44089e-16	8.88178e-16	NA	NA	0.16682	2.1699e-06	0.252889	0.000210311	0.01974	9.55365e-07	NA	NA	0.707168	0.000117944	0.834144	0.00860454	0.429173	9.6295e-05	NA	NA
SCAPER	1.0835e-07	1.41744e-05	-5.31213	Heart_Left_Ventricle	0.000121255	0.00837598	-3.84358	Adipose_Subcutaneous	8.34113e-07	0.000167253	-4.92721	NA	NA	NA	1	1	1	0	3	-1.38249	4.73692	-1.15872	3.72983	-2.146	4.44328	NA	NA	0.16682	2.1699e-06	0.24657	0.000191606	0.0318729	8.85961e-06	NA	NA	0.707168	0.000117944	0.848511	0.00848205	0.509967	0.000675777	NA	NA
SCAPER	1.0835e-07	1.41744e-05	-5.31213	Heart_Left_Ventricle	0.000121255	0.00837598	-3.84358	Adipose_Visceral_Omentum	2.39609e-07	5.68212e-05	5.16565	NA	NA	NA	1	1	1	0	3	-1.38249	4.73692	-1.15872	3.72983	2.10919	-4.7153	NA	NA	0.16682	2.1699e-06	0.24657	0.000191606	0.0349278	2.41353e-06	NA	NA	0.707168	0.000117944	0.848511	0.00848205	0.531097	0.000218673	NA	NA
SCAPER	1.0835e-07	1.41744e-05	-5.31213	Heart_Left_Ventricle	0.000121255	0.00837598	-3.84358	Adrenal_Gland	5.5998e-08	2.01983e-05	5.43113	NA	NA	NA	1	1	1	0	3	-1.38249	4.73692	-1.15872	3.72983	2.4417	-4.8547	NA	NA	0.16682	2.1699e-06	0.24657	0.000191606	0.0146183	1.20568e-06	NA	NA	0.707168	0.000117944	0.848511	0.00848205	0.395285	0.000126319	NA	NA
SCAPER	1.0835e-07	1.41744e-05	-5.31213	Heart_Left_Ventricle	0.000121255	0.00837598	-3.84358	Artery_Aorta	8.00889e-05	0.00581713	3.94413	NA	NA	NA	1	1	1	0	3	-1.38249	4.73692	-1.15872	3.72983	1.46813	-3.66493	NA	NA	0.16682	2.1699e-06	0.24657	0.000191606	0.142069	0.000247405	NA	NA	0.707168	0.000117944	0.848511	0.00848205	0.740771	0.00910789	NA	NA
SCAPER	1.0835e-07	1.41744e-05	-5.31213	Heart_Left_Ventricle	0.000121255	0.00837598	-3.84358	Artery_Coronary	3.38193e-07	7.4187e-05	5.10082	NA	NA	NA	1	1	1	0	3	-1.38249	4.73692	-1.15872	3.72983	2.08484	-4.65515	NA	NA	0.16682	2.1699e-06	0.24657	0.000191606	0.0370841	3.23743e-06	NA	NA	0.707168	0.000117944	0.848511	0.00848205	0.537149	0.000296379	NA	NA
SCAPER	1.0835e-07	1.41744e-05	-5.31213	Heart_Left_Ventricle	0.000121255	0.00837598	-3.84358	Artery_Tibial	4.63624e-08	1.27347e-05	-5.46473	NA	NA	NA	1	1	1	0	3	-1.38249	4.73692	-1.15872	3.72983	-2.42444	4.90833	NA	NA	0.16682	2.1699e-06	0.24657	0.000191606	0.0153321	9.18554e-07	NA	NA	0.707168	0.000117944	0.848511	0.00848205	0.402624	9.10773e-05	NA	NA
SCAPER	1.0835e-07	1.41744e-05	-5.31213	Heart_Left_Ventricle	0.000121255	0.00837598	-3.84358	Brain_Amygdala	0.000121255	0.00905907	3.84358	NA	NA	NA	1	1	1	0	3	-1.38249	4.73692	-1.15872	3.72983	1.18642	-3.68754	NA	NA	0.16682	2.1699e-06	0.24657	0.000191606	0.235457	0.000226432	NA	NA	0.707168	0.000117944	0.848511	0.00848205	0.820997	0.0111604	NA	NA
SCAPER	1.0835e-07	1.41744e-05	-5.31213	Heart_Left_Ventricle	0.000121255	0.00837598	-3.84358	Brain_Anterior_cingulate_cortex_BA24	0.000119147	0.0084691	3.84787	NA	NA	NA	1	1	1	0	3	-1.38249	4.73692	-1.15872	3.72983	1.25284	-3.65268	NA	NA	0.16682	2.1699e-06	0.24657	0.000191606	0.210265	0.000259515	NA	NA	0.707168	0.000117944	0.848511	0.00848205	0.801903	0.0115112	NA	NA
SCAPER	1.0835e-07	1.41744e-05	-5.31213	Heart_Left_Ventricle	0.000121255	0.00837598	-3.84358	Brain_Caudate_basal_ganglia	5.5998e-08	1.75294e-05	-5.43113	NA	NA	NA	1	1	1	0	3	-1.38249	4.73692	-1.15872	3.72983	-2.4417	4.8547	NA	NA	0.16682	2.1699e-06	0.24657	0.000191606	0.0146183	1.20568e-06	NA	NA	0.707168	0.000117944	0.848511	0.00848205	0.404357	0.000134043	NA	NA
SCAPER	1.0835e-07	1.41744e-05	-5.31213	Heart_Left_Ventricle	0.000121255	0.00837598	-3.84358	Brain_Cerebellar_Hemisphere	8.00889e-05	0.00593063	3.94413	NA	NA	NA	1	1	1	0	3	-1.38249	4.73692	-1.15872	3.72983	1.46813	-3.66493	NA	NA	0.16682	2.1699e-06	0.24657	0.000191606	0.142069	0.000247405	NA	NA	0.707168	0.000117944	0.848511	0.00848205	0.715995	0.00913421	NA	NA
SCAPER	1.0835e-07	1.41744e-05	-5.31213	Heart_Left_Ventricle	0.000121255	0.00837598	-3.84358	Brain_Cerebellum	3.67834e-05	0.00344802	4.12681	NA	NA	NA	1	1	1	0	3	-1.38249	4.73692	-1.15872	3.72983	1.06641	-4.04969	NA	NA	0.16682	2.1699e-06	0.24657	0.000191606	0.286236	5.12855e-05	NA	NA	0.707168	0.000117944	0.848511	0.00848205	0.84229	0.0028166	NA	NA
SCAPER	1.0835e-07	1.41744e-05	-5.31213	Heart_Left_Ventricle	0.000121255	0.00837598	-3.84358	Brain_Cortex	8.00889e-05	0.00630618	3.94413	NA	NA	NA	1	1	1	0	3	-1.38249	4.73692	-1.15872	3.72983	1.46813	-3.66493	NA	NA	0.16682	2.1699e-06	0.24657	0.000191606	0.142069	0.000247405	NA	NA	0.707168	0.000117944	0.848511	0.00848205	0.733539	0.00986652	NA	NA
SCAPER	1.0835e-07	1.41744e-05	-5.31213	Heart_Left_Ventricle	0.000121255	0.00837598	-3.84358	Brain_Frontal_Cortex_BA9	8.00889e-05	0.00670382	3.94413	NA	NA	NA	1	1	1	0	3	-1.38249	4.73692	-1.15872	3.72983	1.46813	-3.66493	NA	NA	0.16682	2.1699e-06	0.24657	0.000191606	0.142069	0.000247405	NA	NA	0.707168	0.000117944	0.848511	0.00848205	0.7405	0.0101309	NA	NA
SCAPER	1.0835e-07	1.41744e-05	-5.31213	Heart_Left_Ventricle	0.000121255	0.00837598	-3.84358	Brain_Hippocampus	0.000121255	0.00992065	3.84358	NA	NA	NA	1	1	1	0	3	-1.38249	4.73692	-1.15872	3.72983	1.18642	-3.68754	NA	NA	0.16682	2.1699e-06	0.24657	0.000191606	0.235457	0.000226432	NA	NA	0.707168	0.000117944	0.848511	0.00848205	0.822072	0.0103734	NA	NA
SCAPER	1.0835e-07	1.41744e-05	-5.31213	Heart_Left_Ventricle	0.000121255	0.00837598	-3.84358	Brain_Hypothalamus	8.34113e-07	0.000211223	4.92721	NA	NA	NA	1	1	1	0	3	-1.38249	4.73692	-1.15872	3.72983	2.146	-4.44328	NA	NA	0.16682	2.1699e-06	0.24657	0.000191606	0.0318729	8.85961e-06	NA	NA	0.707168	0.000117944	0.848511	0.00848205	0.527088	0.000800476	NA	NA
SCAPER	1.0835e-07	1.41744e-05	-5.31213	Heart_Left_Ventricle	0.000121255	0.00837598	-3.84358	Brain_Nucleus_accumbens_basal_ganglia	0.000119147	0.00924343	3.84787	NA	NA	NA	1	1	1	0	3	-1.38249	4.73692	-1.15872	3.72983	1.25284	-3.65268	NA	NA	0.16682	2.1699e-06	0.24657	0.000191606	0.210265	0.000259515	NA	NA	0.707168	0.000117944	0.848511	0.00848205	0.79485	0.0112601	NA	NA
SCAPER	1.0835e-07	1.41744e-05	-5.31213	Heart_Left_Ventricle	0.000121255	0.00837598	-3.84358	Brain_Putamen_basal_ganglia	8.00889e-05	0.00698123	3.94413	NA	NA	NA	1	1	1	0	3	-1.38249	4.73692	-1.15872	3.72983	1.46813	-3.66493	NA	NA	0.16682	2.1699e-06	0.24657	0.000191606	0.142069	0.000247405	NA	NA	0.707168	0.000117944	0.848511	0.00848205	0.744324	0.0105005	NA	NA
SCAPER	1.0835e-07	1.41744e-05	-5.31213	Heart_Left_Ventricle	0.000121255	0.00837598	-3.84358	Breast_Mammary_Tissue	5.92392e-07	0.0001175	4.99368	NA	NA	NA	1	1	1	0	3	-1.38249	4.73692	-1.15872	3.72983	1.23971	-4.94656	NA	NA	0.16682	2.1699e-06	0.24657	0.000191606	0.215082	7.55356e-07	NA	NA	0.707168	0.000117944	0.848511	0.00848205	0.800614	7.9715e-05	NA	NA
SCAPER	1.0835e-07	1.41744e-05	-5.31213	Heart_Left_Ventricle	0.000121255	0.00837598	-3.84358	Cells_Cultured_fibroblasts	8.00889e-05	0.00575333	3.94413	NA	NA	NA	1	1	1	0	3	-1.38249	4.73692	-1.15872	3.72983	1.46813	-3.66493	NA	NA	0.16682	2.1699e-06	0.24657	0.000191606	0.142069	0.000247405	NA	NA	0.707168	0.000117944	0.848511	0.00848205	0.723514	0.00910282	NA	NA
SCAPER	1.0835e-07	1.41744e-05	-5.31213	Heart_Left_Ventricle	0.000121255	0.00837598	-3.84358	Cells_EBV-transformed_lymphocytes	8.00889e-05	0.00497817	3.94413	NA	NA	NA	1	1	1	0	3	-1.38249	4.73692	-1.15872	3.72983	1.46813	-3.66493	NA	NA	0.16682	2.1699e-06	0.24657	0.000191606	0.142069	0.000247405	NA	NA	0.707168	0.000117944	0.848511	0.00848205	0.722081	0.00843321	NA	NA
SCAPER	1.0835e-07	1.41744e-05	-5.31213	Heart_Left_Ventricle	0.000121255	0.00837598	-3.84358	Colon_Sigmoid	8.00889e-05	0.00585156	3.94413	NA	NA	NA	1	1	1	0	3	-1.38249	4.73692	-1.15872	3.72983	1.46813	-3.66493	NA	NA	0.16682	2.1699e-06	0.24657	0.000191606	0.142069	0.000247405	NA	NA	0.707168	0.000117944	0.848511	0.00848205	0.740403	0.00920802	NA	NA
SCAPER	1.0835e-07	1.41744e-05	-5.31213	Heart_Left_Ventricle	0.000121255	0.00837598	-3.84358	Colon_Transverse	5.5998e-08	1.54528e-05	5.43113	NA	NA	NA	1	1	1	0	3	-1.38249	4.73692	-1.15872	3.72983	2.4417	-4.8547	NA	NA	0.16682	2.1699e-06	0.24657	0.000191606	0.0146183	1.20568e-06	NA	NA	0.707168	0.000117944	0.848511	0.00848205	0.397764	0.000131378	NA	NA
SCAPER	1.0835e-07	1.41744e-05	-5.31213	Heart_Left_Ventricle	0.000121255	0.00837598	-3.84358	Esophagus_Gastroesophageal_Junction	8.00889e-05	0.00598468	3.94413	NA	NA	NA	1	1	1	0	3	-1.38249	4.73692	-1.15872	3.72983	1.46813	-3.66493	NA	NA	0.16682	2.1699e-06	0.24657	0.000191606	0.142069	0.000247405	NA	NA	0.707168	0.000117944	0.848511	0.00848205	0.732069	0.00940749	NA	NA
SCAPER	1.0835e-07	1.41744e-05	-5.31213	Heart_Left_Ventricle	0.000121255	0.00837598	-3.84358	Esophagus_Mucosa	8.00889e-05	0.00631296	3.94413	NA	NA	NA	1	1	1	0	3	-1.38249	4.73692	-1.15872	3.72983	1.46813	-3.66493	NA	NA	0.16682	2.1699e-06	0.24657	0.000191606	0.142069	0.000247405	NA	NA	0.707168	0.000117944	0.848511	0.00848205	0.733692	0.00915585	NA	NA
SCAPER	1.0835e-07	1.41744e-05	-5.31213	Heart_Left_Ventricle	0.000121255	0.00837598	-3.84358	Esophagus_Muscularis	4.29038e-08	1.22917e-05	5.47846	NA	NA	NA	1	1	1	0	3	-1.38249	4.73692	-1.15872	3.72983	2.30281	-4.97934	NA	NA	0.16682	2.1699e-06	0.24657	0.000191606	0.0212896	6.38014e-07	NA	NA	0.707168	0.000117944	0.848511	0.00848205	0.445402	6.5498e-05	NA	NA
SCAPER	1.0835e-07	1.41744e-05	-5.31213	Heart_Left_Ventricle	0.000121255	0.00837598	-3.84358	Heart_Atrial_Appendage	3.67834e-05	0.00367269	4.12681	NA	NA	NA	1	1	1	0	3	-1.38249	4.73692	-1.15872	3.72983	1.06641	-4.04969	NA	NA	0.16682	2.1699e-06	0.24657	0.000191606	0.286236	5.12855e-05	NA	NA	0.707168	0.000117944	0.848511	0.00848205	0.844605	0.00310028	NA	NA
SCAPER	1.0835e-07	1.41744e-05	-5.31213	Heart_Left_Ventricle	0.000121255	0.00837598	-3.84358	Heart_Left_Ventricle	5.5998e-08	1.70583e-05	5.43113	NA	NA	NA	1	1	1	0	3	-1.38249	4.73692	-1.15872	3.72983	2.4417	-4.8547	NA	NA	0.16682	2.1699e-06	0.24657	0.000191606	0.0146183	1.20568e-06	NA	NA	0.707168	0.000117944	0.848511	0.00848205	0.401271	0.000132131	NA	NA
SCAPER	1.0835e-07	1.41744e-05	-5.31213	Heart_Left_Ventricle	0.000121255	0.00837598	-3.84358	Kidney_Cortex	8.00889e-05	0.00649632	3.94413	NA	NA	NA	1	1	1	0	3	-1.38249	4.73692	-1.15872	3.72983	1.46813	-3.66493	NA	NA	0.16682	2.1699e-06	0.24657	0.000191606	0.142069	0.000247405	NA	NA	0.707168	0.000117944	0.848511	0.00848205	0.731178	0.0114003	NA	NA
SCAPER	1.0835e-07	1.41744e-05	-5.31213	Heart_Left_Ventricle	0.000121255	0.00837598	-3.84358	Lung	2.60141e-05	0.00226658	-4.20582	NA	NA	NA	1	1	1	0	3	-1.38249	4.73692	-1.15872	3.72983	-1.69303	3.85678	NA	NA	0.16682	2.1699e-06	0.24657	0.000191606	0.0904496	0.000114892	NA	NA	0.707168	0.000117944	0.848511	0.00848205	0.668936	0.0053307	NA	NA
SCAPER	1.0835e-07	1.41744e-05	-5.31213	Heart_Left_Ventricle	0.000121255	0.00837598	-3.84358	Minor_Salivary_Gland	3.91135e-08	9.65632e-06	5.49481	NA	NA	NA	1	1	1	0	3	-1.38249	4.73692	-1.15872	3.72983	2.29432	-5.00209	NA	NA	0.16682	2.1699e-06	0.24657	0.000191606	0.0217719	5.6712e-07	NA	NA	0.707168	0.000117944	0.848511	0.00848205	0.443085	6.3263e-05	NA	NA
SCAPER	1.0835e-07	1.41744e-05	-5.31213	Heart_Left_Ventricle	0.000121255	0.00837598	-3.84358	Muscle_Skeletal	3.67834e-05	0.00330026	4.12681	NA	NA	NA	1	1	1	0	3	-1.38249	4.73692	-1.15872	3.72983	1.06641	-4.04969	NA	NA	0.16682	2.1699e-06	0.24657	0.000191606	0.286236	5.12855e-05	NA	NA	0.707168	0.000117944	0.848511	0.00848205	0.842129	0.00286408	NA	NA
SCAPER	1.0835e-07	1.41744e-05	-5.31213	Heart_Left_Ventricle	0.000121255	0.00837598	-3.84358	Nerve_Tibial	3.04518e-08	8.88235e-06	5.53882	NA	NA	NA	1	1	1	0	3	-1.38249	4.73692	-1.15872	3.72983	2.34629	-5.02489	NA	NA	0.16682	2.1699e-06	0.24657	0.000191606	0.0189612	5.03727e-07	NA	NA	0.707168	0.000117944	0.848511	0.00848205	0.424925	5.79015e-05	NA	NA
SCAPER	1.0835e-07	1.41744e-05	-5.31213	Heart_Left_Ventricle	0.000121255	0.00837598	-3.84358	Ovary	5.5998e-08	1.84127e-05	5.43113	NA	NA	NA	1	1	1	0	3	-1.38249	4.73692	-1.15872	3.72983	2.4417	-4.8547	NA	NA	0.16682	2.1699e-06	0.24657	0.000191606	0.0146183	1.20568e-06	NA	NA	0.707168	0.000117944	0.848511	0.00848205	0.37928	0.000125718	NA	NA
SCAPER	1.0835e-07	1.41744e-05	-5.31213	Heart_Left_Ventricle	0.000121255	0.00837598	-3.84358	Pancreas	4.36765e-08	1.51112e-05	5.4753	NA	NA	NA	1	1	1	0	3	-1.38249	4.73692	-1.15872	3.72983	2.27897	-4.98804	NA	NA	0.16682	2.1699e-06	0.24657	0.000191606	0.0226686	6.09957e-07	NA	NA	0.707168	0.000117944	0.848511	0.00848205	0.458368	7.21763e-05	NA	NA
SCAPER	1.0835e-07	1.41744e-05	-5.31213	Heart_Left_Ventricle	0.000121255	0.00837598	-3.84358	Pituitary	5.96214e-08	1.94714e-05	-5.41993	NA	NA	NA	1	1	1	0	3	-1.38249	4.73692	-1.15872	3.72983	-2.33125	4.90062	NA	NA	0.16682	2.1699e-06	0.24657	0.000191606	0.01974	9.55365e-07	NA	NA	0.707168	0.000117944	0.848511	0.00848205	0.441887	0.000100253	NA	NA
SCAPER	1.0835e-07	1.41744e-05	-5.31213	Heart_Left_Ventricle	0.000121255	0.00837598	-3.84358	Prostate	8.00889e-05	0.00590237	3.94413	NA	NA	NA	1	1	1	0	3	-1.38249	4.73692	-1.15872	3.72983	1.46813	-3.66493	NA	NA	0.16682	2.1699e-06	0.24657	0.000191606	0.142069	0.000247405	NA	NA	0.707168	0.000117944	0.848511	0.00848205	0.737733	0.00950724	NA	NA
SCAPER	1.0835e-07	1.41744e-05	-5.31213	Heart_Left_Ventricle	0.000121255	0.00837598	-3.84358	Skin_Not_Sun_Exposed_Suprapubic	5.5998e-08	1.92106e-05	5.43113	NA	NA	NA	1	1	1	0	3	-1.38249	4.73692	-1.15872	3.72983	2.4417	-4.8547	NA	NA	0.16682	2.1699e-06	0.24657	0.000191606	0.0146183	1.20568e-06	NA	NA	0.707168	0.000117944	0.848511	0.00848205	0.377593	0.000119758	NA	NA
SCAPER	1.0835e-07	1.41744e-05	-5.31213	Heart_Left_Ventricle	0.000121255	0.00837598	-3.84358	Skin_Sun_Exposed_Lower_leg	5.5998e-08	1.47127e-05	5.43113	NA	NA	NA	1	1	1	0	3	-1.38249	4.73692	-1.15872	3.72983	2.4417	-4.8547	NA	NA	0.16682	2.1699e-06	0.24657	0.000191606	0.0146183	1.20568e-06	NA	NA	0.707168	0.000117944	0.848511	0.00848205	0.381752	0.000118946	NA	NA
SCAPER	1.0835e-07	1.41744e-05	-5.31213	Heart_Left_Ventricle	0.000121255	0.00837598	-3.84358	Small_Intestine_Terminal_Ileum	3.67834e-05	0.00348042	-4.12681	NA	NA	NA	1	1	1	0	3	-1.38249	4.73692	-1.15872	3.72983	-1.06641	4.04969	NA	NA	0.16682	2.1699e-06	0.24657	0.000191606	0.286236	5.12855e-05	NA	NA	0.707168	0.000117944	0.848511	0.00848205	0.84475	0.00286338	NA	NA
SCAPER	1.0835e-07	1.41744e-05	-5.31213	Heart_Left_Ventricle	0.000121255	0.00837598	-3.84358	Spleen	5.5998e-08	1.71043e-05	5.43113	NA	NA	NA	1	1	1	0	3	-1.38249	4.73692	-1.15872	3.72983	2.4417	-4.8547	NA	NA	0.16682	2.1699e-06	0.24657	0.000191606	0.0146183	1.20568e-06	NA	NA	0.707168	0.000117944	0.848511	0.00848205	0.385437	0.000115251	NA	NA
SCAPER	1.0835e-07	1.41744e-05	-5.31213	Heart_Left_Ventricle	0.000121255	0.00837598	-3.84358	Stomach	3.0384e-08	9.42283e-06	5.53921	NA	NA	NA	1	1	1	0	3	-1.38249	4.73692	-1.15872	3.72983	2.31039	-5.04378	NA	NA	0.16682	2.1699e-06	0.24657	0.000191606	0.0208665	4.56422e-07	NA	NA	0.707168	0.000117944	0.848511	0.00848205	0.445787	5.44658e-05	NA	NA
SCAPER	1.0835e-07	1.41744e-05	-5.31213	Heart_Left_Ventricle	0.000121255	0.00837598	-3.84358	Testis	2.43653e-08	9.00767e-06	5.57775	NA	NA	NA	1	1	1	0	3	-1.38249	4.73692	-1.15872	3.72983	2.31021	-5.08723	NA	NA	0.16682	2.1699e-06	0.24657	0.000191606	0.0208767	3.63333e-07	NA	NA	0.707168	0.000117944	0.848511	0.00848205	0.463829	5.10904e-05	NA	NA
SCAPER	1.0835e-07	1.41744e-05	-5.31213	Heart_Left_Ventricle	0.000121255	0.00837598	-3.84358	Thyroid	5.5998e-08	1.79544e-05	5.43113	NA	NA	NA	1	1	1	0	3	-1.38249	4.73692	-1.15872	3.72983	2.4417	-4.8547	NA	NA	0.16682	2.1699e-06	0.24657	0.000191606	0.0146183	1.20568e-06	NA	NA	0.707168	0.000117944	0.848511	0.00848205	0.384567	0.00011835	NA	NA
SCAPER	1.0835e-07	1.41744e-05	-5.31213	Heart_Left_Ventricle	0.000121255	0.00837598	-3.84358	Uterus	8.00889e-05	0.00613326	3.94413	NA	NA	NA	1	1	1	0	3	-1.38249	4.73692	-1.15872	3.72983	1.46813	-3.66493	NA	NA	0.16682	2.1699e-06	0.24657	0.000191606	0.142069	0.000247405	NA	NA	0.707168	0.000117944	0.848511	0.00848205	0.738808	0.00929295	NA	NA
SCAPER	1.0835e-07	1.41744e-05	-5.31213	Heart_Left_Ventricle	0.000121255	0.00837598	-3.84358	Vagina	4.34221e-08	1.41891e-05	5.47634	NA	NA	NA	1	1	1	0	3	-1.38249	4.73692	-1.15872	3.72983	2.32259	-4.96678	NA	NA	0.16682	2.1699e-06	0.24657	0.000191606	0.020201	6.8074e-07	NA	NA	0.707168	0.000117944	0.848511	0.00848205	0.451691	7.98735e-05	NA	NA
SCAPER	1.0835e-07	1.41744e-05	-5.31213	Heart_Left_Ventricle	0.000121255	0.00837598	-3.84358	smultixcan	5.96214e-08	1.7149e-05	-4.44089e-16	NA	NA	NA	1	1	1	0	3	-1.38249	4.73692	-1.15872	3.72983	-4.44089e-16	8.88178e-16	NA	NA	0.16682	2.1699e-06	0.24657	0.000191606	0.01974	9.55365e-07	NA	NA	0.707168	0.000117944	0.848511	0.00848205	0.429173	9.6295e-05	NA	NA
SCAPER	1.0835e-07	1.41744e-05	-5.31213	Kidney_Cortex	2.64943e-07	9.35093e-05	-5.14682	Adipose_Subcutaneous	8.34113e-07	0.000167253	-4.92721	NA	NA	NA	1	1	1	0	3	-1.38249	4.73692	-1.94535	4.77247	-2.146	4.44328	NA	NA	0.16682	2.1699e-06	0.0517328	1.81984e-06	0.0318729	8.85961e-06	NA	NA	0.707168	0.000117944	0.675811	0.000257746	0.509967	0.000675777	NA	NA
SCAPER	1.0835e-07	1.41744e-05	-5.31213	Kidney_Cortex	2.64943e-07	9.35093e-05	-5.14682	Adipose_Visceral_Omentum	2.39609e-07	5.68212e-05	5.16565	NA	NA	NA	1	1	1	0	3	-1.38249	4.73692	-1.94535	4.77247	2.10919	-4.7153	NA	NA	0.16682	2.1699e-06	0.0517328	1.81984e-06	0.0349278	2.41353e-06	NA	NA	0.707168	0.000117944	0.675811	0.000257746	0.531097	0.000218673	NA	NA
SCAPER	1.0835e-07	1.41744e-05	-5.31213	Kidney_Cortex	2.64943e-07	9.35093e-05	-5.14682	Adrenal_Gland	5.5998e-08	2.01983e-05	5.43113	NA	NA	NA	1	1	1	0	3	-1.38249	4.73692	-1.94535	4.77247	2.4417	-4.8547	NA	NA	0.16682	2.1699e-06	0.0517328	1.81984e-06	0.0146183	1.20568e-06	NA	NA	0.707168	0.000117944	0.675811	0.000257746	0.395285	0.000126319	NA	NA
SCAPER	1.0835e-07	1.41744e-05	-5.31213	Kidney_Cortex	2.64943e-07	9.35093e-05	-5.14682	Artery_Aorta	8.00889e-05	0.00581713	3.94413	NA	NA	NA	1	1	1	0	3	-1.38249	4.73692	-1.94535	4.77247	1.46813	-3.66493	NA	NA	0.16682	2.1699e-06	0.0517328	1.81984e-06	0.142069	0.000247405	NA	NA	0.707168	0.000117944	0.675811	0.000257746	0.740771	0.00910789	NA	NA
SCAPER	1.0835e-07	1.41744e-05	-5.31213	Kidney_Cortex	2.64943e-07	9.35093e-05	-5.14682	Artery_Coronary	3.38193e-07	7.4187e-05	5.10082	NA	NA	NA	1	1	1	0	3	-1.38249	4.73692	-1.94535	4.77247	2.08484	-4.65515	NA	NA	0.16682	2.1699e-06	0.0517328	1.81984e-06	0.0370841	3.23743e-06	NA	NA	0.707168	0.000117944	0.675811	0.000257746	0.537149	0.000296379	NA	NA
SCAPER	1.0835e-07	1.41744e-05	-5.31213	Kidney_Cortex	2.64943e-07	9.35093e-05	-5.14682	Artery_Tibial	4.63624e-08	1.27347e-05	-5.46473	NA	NA	NA	1	1	1	0	3	-1.38249	4.73692	-1.94535	4.77247	-2.42444	4.90833	NA	NA	0.16682	2.1699e-06	0.0517328	1.81984e-06	0.0153321	9.18554e-07	NA	NA	0.707168	0.000117944	0.675811	0.000257746	0.402624	9.10773e-05	NA	NA
SCAPER	1.0835e-07	1.41744e-05	-5.31213	Kidney_Cortex	2.64943e-07	9.35093e-05	-5.14682	Brain_Amygdala	0.000121255	0.00905907	3.84358	NA	NA	NA	1	1	1	0	3	-1.38249	4.73692	-1.94535	4.77247	1.18642	-3.68754	NA	NA	0.16682	2.1699e-06	0.0517328	1.81984e-06	0.235457	0.000226432	NA	NA	0.707168	0.000117944	0.675811	0.000257746	0.820997	0.0111604	NA	NA
SCAPER	1.0835e-07	1.41744e-05	-5.31213	Kidney_Cortex	2.64943e-07	9.35093e-05	-5.14682	Brain_Anterior_cingulate_cortex_BA24	0.000119147	0.0084691	3.84787	NA	NA	NA	1	1	1	0	3	-1.38249	4.73692	-1.94535	4.77247	1.25284	-3.65268	NA	NA	0.16682	2.1699e-06	0.0517328	1.81984e-06	0.210265	0.000259515	NA	NA	0.707168	0.000117944	0.675811	0.000257746	0.801903	0.0115112	NA	NA
SCAPER	1.0835e-07	1.41744e-05	-5.31213	Kidney_Cortex	2.64943e-07	9.35093e-05	-5.14682	Brain_Caudate_basal_ganglia	5.5998e-08	1.75294e-05	-5.43113	NA	NA	NA	1	1	1	0	3	-1.38249	4.73692	-1.94535	4.77247	-2.4417	4.8547	NA	NA	0.16682	2.1699e-06	0.0517328	1.81984e-06	0.0146183	1.20568e-06	NA	NA	0.707168	0.000117944	0.675811	0.000257746	0.404357	0.000134043	NA	NA
SCAPER	1.0835e-07	1.41744e-05	-5.31213	Kidney_Cortex	2.64943e-07	9.35093e-05	-5.14682	Brain_Cerebellar_Hemisphere	8.00889e-05	0.00593063	3.94413	NA	NA	NA	1	1	1	0	3	-1.38249	4.73692	-1.94535	4.77247	1.46813	-3.66493	NA	NA	0.16682	2.1699e-06	0.0517328	1.81984e-06	0.142069	0.000247405	NA	NA	0.707168	0.000117944	0.675811	0.000257746	0.715995	0.00913421	NA	NA
SCAPER	1.0835e-07	1.41744e-05	-5.31213	Kidney_Cortex	2.64943e-07	9.35093e-05	-5.14682	Brain_Cerebellum	3.67834e-05	0.00344802	4.12681	NA	NA	NA	1	1	1	0	3	-1.38249	4.73692	-1.94535	4.77247	1.06641	-4.04969	NA	NA	0.16682	2.1699e-06	0.0517328	1.81984e-06	0.286236	5.12855e-05	NA	NA	0.707168	0.000117944	0.675811	0.000257746	0.84229	0.0028166	NA	NA
SCAPER	1.0835e-07	1.41744e-05	-5.31213	Kidney_Cortex	2.64943e-07	9.35093e-05	-5.14682	Brain_Cortex	8.00889e-05	0.00630618	3.94413	NA	NA	NA	1	1	1	0	3	-1.38249	4.73692	-1.94535	4.77247	1.46813	-3.66493	NA	NA	0.16682	2.1699e-06	0.0517328	1.81984e-06	0.142069	0.000247405	NA	NA	0.707168	0.000117944	0.675811	0.000257746	0.733539	0.00986652	NA	NA
SCAPER	1.0835e-07	1.41744e-05	-5.31213	Kidney_Cortex	2.64943e-07	9.35093e-05	-5.14682	Brain_Frontal_Cortex_BA9	8.00889e-05	0.00670382	3.94413	NA	NA	NA	1	1	1	0	3	-1.38249	4.73692	-1.94535	4.77247	1.46813	-3.66493	NA	NA	0.16682	2.1699e-06	0.0517328	1.81984e-06	0.142069	0.000247405	NA	NA	0.707168	0.000117944	0.675811	0.000257746	0.7405	0.0101309	NA	NA
SCAPER	1.0835e-07	1.41744e-05	-5.31213	Kidney_Cortex	2.64943e-07	9.35093e-05	-5.14682	Brain_Hippocampus	0.000121255	0.00992065	3.84358	NA	NA	NA	1	1	1	0	3	-1.38249	4.73692	-1.94535	4.77247	1.18642	-3.68754	NA	NA	0.16682	2.1699e-06	0.0517328	1.81984e-06	0.235457	0.000226432	NA	NA	0.707168	0.000117944	0.675811	0.000257746	0.822072	0.0103734	NA	NA
SCAPER	1.0835e-07	1.41744e-05	-5.31213	Kidney_Cortex	2.64943e-07	9.35093e-05	-5.14682	Brain_Hypothalamus	8.34113e-07	0.000211223	4.92721	NA	NA	NA	1	1	1	0	3	-1.38249	4.73692	-1.94535	4.77247	2.146	-4.44328	NA	NA	0.16682	2.1699e-06	0.0517328	1.81984e-06	0.0318729	8.85961e-06	NA	NA	0.707168	0.000117944	0.675811	0.000257746	0.527088	0.000800476	NA	NA
SCAPER	1.0835e-07	1.41744e-05	-5.31213	Kidney_Cortex	2.64943e-07	9.35093e-05	-5.14682	Brain_Nucleus_accumbens_basal_ganglia	0.000119147	0.00924343	3.84787	NA	NA	NA	1	1	1	0	3	-1.38249	4.73692	-1.94535	4.77247	1.25284	-3.65268	NA	NA	0.16682	2.1699e-06	0.0517328	1.81984e-06	0.210265	0.000259515	NA	NA	0.707168	0.000117944	0.675811	0.000257746	0.79485	0.0112601	NA	NA
SCAPER	1.0835e-07	1.41744e-05	-5.31213	Kidney_Cortex	2.64943e-07	9.35093e-05	-5.14682	Brain_Putamen_basal_ganglia	8.00889e-05	0.00698123	3.94413	NA	NA	NA	1	1	1	0	3	-1.38249	4.73692	-1.94535	4.77247	1.46813	-3.66493	NA	NA	0.16682	2.1699e-06	0.0517328	1.81984e-06	0.142069	0.000247405	NA	NA	0.707168	0.000117944	0.675811	0.000257746	0.744324	0.0105005	NA	NA
SCAPER	1.0835e-07	1.41744e-05	-5.31213	Kidney_Cortex	2.64943e-07	9.35093e-05	-5.14682	Breast_Mammary_Tissue	5.92392e-07	0.0001175	4.99368	NA	NA	NA	1	1	1	0	3	-1.38249	4.73692	-1.94535	4.77247	1.23971	-4.94656	NA	NA	0.16682	2.1699e-06	0.0517328	1.81984e-06	0.215082	7.55356e-07	NA	NA	0.707168	0.000117944	0.675811	0.000257746	0.800614	7.9715e-05	NA	NA
SCAPER	1.0835e-07	1.41744e-05	-5.31213	Kidney_Cortex	2.64943e-07	9.35093e-05	-5.14682	Cells_Cultured_fibroblasts	8.00889e-05	0.00575333	3.94413	NA	NA	NA	1	1	1	0	3	-1.38249	4.73692	-1.94535	4.77247	1.46813	-3.66493	NA	NA	0.16682	2.1699e-06	0.0517328	1.81984e-06	0.142069	0.000247405	NA	NA	0.707168	0.000117944	0.675811	0.000257746	0.723514	0.00910282	NA	NA
SCAPER	1.0835e-07	1.41744e-05	-5.31213	Kidney_Cortex	2.64943e-07	9.35093e-05	-5.14682	Cells_EBV-transformed_lymphocytes	8.00889e-05	0.00497817	3.94413	NA	NA	NA	1	1	1	0	3	-1.38249	4.73692	-1.94535	4.77247	1.46813	-3.66493	NA	NA	0.16682	2.1699e-06	0.0517328	1.81984e-06	0.142069	0.000247405	NA	NA	0.707168	0.000117944	0.675811	0.000257746	0.722081	0.00843321	NA	NA
SCAPER	1.0835e-07	1.41744e-05	-5.31213	Kidney_Cortex	2.64943e-07	9.35093e-05	-5.14682	Colon_Sigmoid	8.00889e-05	0.00585156	3.94413	NA	NA	NA	1	1	1	0	3	-1.38249	4.73692	-1.94535	4.77247	1.46813	-3.66493	NA	NA	0.16682	2.1699e-06	0.0517328	1.81984e-06	0.142069	0.000247405	NA	NA	0.707168	0.000117944	0.675811	0.000257746	0.740403	0.00920802	NA	NA
SCAPER	1.0835e-07	1.41744e-05	-5.31213	Kidney_Cortex	2.64943e-07	9.35093e-05	-5.14682	Colon_Transverse	5.5998e-08	1.54528e-05	5.43113	NA	NA	NA	1	1	1	0	3	-1.38249	4.73692	-1.94535	4.77247	2.4417	-4.8547	NA	NA	0.16682	2.1699e-06	0.0517328	1.81984e-06	0.0146183	1.20568e-06	NA	NA	0.707168	0.000117944	0.675811	0.000257746	0.397764	0.000131378	NA	NA
SCAPER	1.0835e-07	1.41744e-05	-5.31213	Kidney_Cortex	2.64943e-07	9.35093e-05	-5.14682	Esophagus_Gastroesophageal_Junction	8.00889e-05	0.00598468	3.94413	NA	NA	NA	1	1	1	0	3	-1.38249	4.73692	-1.94535	4.77247	1.46813	-3.66493	NA	NA	0.16682	2.1699e-06	0.0517328	1.81984e-06	0.142069	0.000247405	NA	NA	0.707168	0.000117944	0.675811	0.000257746	0.732069	0.00940749	NA	NA
SCAPER	1.0835e-07	1.41744e-05	-5.31213	Kidney_Cortex	2.64943e-07	9.35093e-05	-5.14682	Esophagus_Mucosa	8.00889e-05	0.00631296	3.94413	NA	NA	NA	1	1	1	0	3	-1.38249	4.73692	-1.94535	4.77247	1.46813	-3.66493	NA	NA	0.16682	2.1699e-06	0.0517328	1.81984e-06	0.142069	0.000247405	NA	NA	0.707168	0.000117944	0.675811	0.000257746	0.733692	0.00915585	NA	NA
SCAPER	1.0835e-07	1.41744e-05	-5.31213	Kidney_Cortex	2.64943e-07	9.35093e-05	-5.14682	Esophagus_Muscularis	4.29038e-08	1.22917e-05	5.47846	NA	NA	NA	1	1	1	0	3	-1.38249	4.73692	-1.94535	4.77247	2.30281	-4.97934	NA	NA	0.16682	2.1699e-06	0.0517328	1.81984e-06	0.0212896	6.38014e-07	NA	NA	0.707168	0.000117944	0.675811	0.000257746	0.445402	6.5498e-05	NA	NA
SCAPER	1.0835e-07	1.41744e-05	-5.31213	Kidney_Cortex	2.64943e-07	9.35093e-05	-5.14682	Heart_Atrial_Appendage	3.67834e-05	0.00367269	4.12681	NA	NA	NA	1	1	1	0	3	-1.38249	4.73692	-1.94535	4.77247	1.06641	-4.04969	NA	NA	0.16682	2.1699e-06	0.0517328	1.81984e-06	0.286236	5.12855e-05	NA	NA	0.707168	0.000117944	0.675811	0.000257746	0.844605	0.00310028	NA	NA
SCAPER	1.0835e-07	1.41744e-05	-5.31213	Kidney_Cortex	2.64943e-07	9.35093e-05	-5.14682	Heart_Left_Ventricle	5.5998e-08	1.70583e-05	5.43113	NA	NA	NA	1	1	1	0	3	-1.38249	4.73692	-1.94535	4.77247	2.4417	-4.8547	NA	NA	0.16682	2.1699e-06	0.0517328	1.81984e-06	0.0146183	1.20568e-06	NA	NA	0.707168	0.000117944	0.675811	0.000257746	0.401271	0.000132131	NA	NA
SCAPER	1.0835e-07	1.41744e-05	-5.31213	Kidney_Cortex	2.64943e-07	9.35093e-05	-5.14682	Kidney_Cortex	8.00889e-05	0.00649632	3.94413	NA	NA	NA	1	1	1	0	3	-1.38249	4.73692	-1.94535	4.77247	1.46813	-3.66493	NA	NA	0.16682	2.1699e-06	0.0517328	1.81984e-06	0.142069	0.000247405	NA	NA	0.707168	0.000117944	0.675811	0.000257746	0.731178	0.0114003	NA	NA
SCAPER	1.0835e-07	1.41744e-05	-5.31213	Kidney_Cortex	2.64943e-07	9.35093e-05	-5.14682	Lung	2.60141e-05	0.00226658	-4.20582	NA	NA	NA	1	1	1	0	3	-1.38249	4.73692	-1.94535	4.77247	-1.69303	3.85678	NA	NA	0.16682	2.1699e-06	0.0517328	1.81984e-06	0.0904496	0.000114892	NA	NA	0.707168	0.000117944	0.675811	0.000257746	0.668936	0.0053307	NA	NA
SCAPER	1.0835e-07	1.41744e-05	-5.31213	Kidney_Cortex	2.64943e-07	9.35093e-05	-5.14682	Minor_Salivary_Gland	3.91135e-08	9.65632e-06	5.49481	NA	NA	NA	1	1	1	0	3	-1.38249	4.73692	-1.94535	4.77247	2.29432	-5.00209	NA	NA	0.16682	2.1699e-06	0.0517328	1.81984e-06	0.0217719	5.6712e-07	NA	NA	0.707168	0.000117944	0.675811	0.000257746	0.443085	6.3263e-05	NA	NA
SCAPER	1.0835e-07	1.41744e-05	-5.31213	Kidney_Cortex	2.64943e-07	9.35093e-05	-5.14682	Muscle_Skeletal	3.67834e-05	0.00330026	4.12681	NA	NA	NA	1	1	1	0	3	-1.38249	4.73692	-1.94535	4.77247	1.06641	-4.04969	NA	NA	0.16682	2.1699e-06	0.0517328	1.81984e-06	0.286236	5.12855e-05	NA	NA	0.707168	0.000117944	0.675811	0.000257746	0.842129	0.00286408	NA	NA
SCAPER	1.0835e-07	1.41744e-05	-5.31213	Kidney_Cortex	2.64943e-07	9.35093e-05	-5.14682	Nerve_Tibial	3.04518e-08	8.88235e-06	5.53882	NA	NA	NA	1	1	1	0	3	-1.38249	4.73692	-1.94535	4.77247	2.34629	-5.02489	NA	NA	0.16682	2.1699e-06	0.0517328	1.81984e-06	0.0189612	5.03727e-07	NA	NA	0.707168	0.000117944	0.675811	0.000257746	0.424925	5.79015e-05	NA	NA
SCAPER	1.0835e-07	1.41744e-05	-5.31213	Kidney_Cortex	2.64943e-07	9.35093e-05	-5.14682	Ovary	5.5998e-08	1.84127e-05	5.43113	NA	NA	NA	1	1	1	0	3	-1.38249	4.73692	-1.94535	4.77247	2.4417	-4.8547	NA	NA	0.16682	2.1699e-06	0.0517328	1.81984e-06	0.0146183	1.20568e-06	NA	NA	0.707168	0.000117944	0.675811	0.000257746	0.37928	0.000125718	NA	NA
SCAPER	1.0835e-07	1.41744e-05	-5.31213	Kidney_Cortex	2.64943e-07	9.35093e-05	-5.14682	Pancreas	4.36765e-08	1.51112e-05	5.4753	NA	NA	NA	1	1	1	0	3	-1.38249	4.73692	-1.94535	4.77247	2.27897	-4.98804	NA	NA	0.16682	2.1699e-06	0.0517328	1.81984e-06	0.0226686	6.09957e-07	NA	NA	0.707168	0.000117944	0.675811	0.000257746	0.458368	7.21763e-05	NA	NA
SCAPER	1.0835e-07	1.41744e-05	-5.31213	Kidney_Cortex	2.64943e-07	9.35093e-05	-5.14682	Pituitary	5.96214e-08	1.94714e-05	-5.41993	NA	NA	NA	1	1	1	0	3	-1.38249	4.73692	-1.94535	4.77247	-2.33125	4.90062	NA	NA	0.16682	2.1699e-06	0.0517328	1.81984e-06	0.01974	9.55365e-07	NA	NA	0.707168	0.000117944	0.675811	0.000257746	0.441887	0.000100253	NA	NA
SCAPER	1.0835e-07	1.41744e-05	-5.31213	Kidney_Cortex	2.64943e-07	9.35093e-05	-5.14682	Prostate	8.00889e-05	0.00590237	3.94413	NA	NA	NA	1	1	1	0	3	-1.38249	4.73692	-1.94535	4.77247	1.46813	-3.66493	NA	NA	0.16682	2.1699e-06	0.0517328	1.81984e-06	0.142069	0.000247405	NA	NA	0.707168	0.000117944	0.675811	0.000257746	0.737733	0.00950724	NA	NA
SCAPER	1.0835e-07	1.41744e-05	-5.31213	Kidney_Cortex	2.64943e-07	9.35093e-05	-5.14682	Skin_Not_Sun_Exposed_Suprapubic	5.5998e-08	1.92106e-05	5.43113	NA	NA	NA	1	1	1	0	3	-1.38249	4.73692	-1.94535	4.77247	2.4417	-4.8547	NA	NA	0.16682	2.1699e-06	0.0517328	1.81984e-06	0.0146183	1.20568e-06	NA	NA	0.707168	0.000117944	0.675811	0.000257746	0.377593	0.000119758	NA	NA
SCAPER	1.0835e-07	1.41744e-05	-5.31213	Kidney_Cortex	2.64943e-07	9.35093e-05	-5.14682	Skin_Sun_Exposed_Lower_leg	5.5998e-08	1.47127e-05	5.43113	NA	NA	NA	1	1	1	0	3	-1.38249	4.73692	-1.94535	4.77247	2.4417	-4.8547	NA	NA	0.16682	2.1699e-06	0.0517328	1.81984e-06	0.0146183	1.20568e-06	NA	NA	0.707168	0.000117944	0.675811	0.000257746	0.381752	0.000118946	NA	NA
SCAPER	1.0835e-07	1.41744e-05	-5.31213	Kidney_Cortex	2.64943e-07	9.35093e-05	-5.14682	Small_Intestine_Terminal_Ileum	3.67834e-05	0.00348042	-4.12681	NA	NA	NA	1	1	1	0	3	-1.38249	4.73692	-1.94535	4.77247	-1.06641	4.04969	NA	NA	0.16682	2.1699e-06	0.0517328	1.81984e-06	0.286236	5.12855e-05	NA	NA	0.707168	0.000117944	0.675811	0.000257746	0.84475	0.00286338	NA	NA
SCAPER	1.0835e-07	1.41744e-05	-5.31213	Kidney_Cortex	2.64943e-07	9.35093e-05	-5.14682	Spleen	5.5998e-08	1.71043e-05	5.43113	NA	NA	NA	1	1	1	0	3	-1.38249	4.73692	-1.94535	4.77247	2.4417	-4.8547	NA	NA	0.16682	2.1699e-06	0.0517328	1.81984e-06	0.0146183	1.20568e-06	NA	NA	0.707168	0.000117944	0.675811	0.000257746	0.385437	0.000115251	NA	NA
SCAPER	1.0835e-07	1.41744e-05	-5.31213	Kidney_Cortex	2.64943e-07	9.35093e-05	-5.14682	Stomach	3.0384e-08	9.42283e-06	5.53921	NA	NA	NA	1	1	1	0	3	-1.38249	4.73692	-1.94535	4.77247	2.31039	-5.04378	NA	NA	0.16682	2.1699e-06	0.0517328	1.81984e-06	0.0208665	4.56422e-07	NA	NA	0.707168	0.000117944	0.675811	0.000257746	0.445787	5.44658e-05	NA	NA
SCAPER	1.0835e-07	1.41744e-05	-5.31213	Kidney_Cortex	2.64943e-07	9.35093e-05	-5.14682	Testis	2.43653e-08	9.00767e-06	5.57775	NA	NA	NA	1	1	1	0	3	-1.38249	4.73692	-1.94535	4.77247	2.31021	-5.08723	NA	NA	0.16682	2.1699e-06	0.0517328	1.81984e-06	0.0208767	3.63333e-07	NA	NA	0.707168	0.000117944	0.675811	0.000257746	0.463829	5.10904e-05	NA	NA
SCAPER	1.0835e-07	1.41744e-05	-5.31213	Kidney_Cortex	2.64943e-07	9.35093e-05	-5.14682	Thyroid	5.5998e-08	1.79544e-05	5.43113	NA	NA	NA	1	1	1	0	3	-1.38249	4.73692	-1.94535	4.77247	2.4417	-4.8547	NA	NA	0.16682	2.1699e-06	0.0517328	1.81984e-06	0.0146183	1.20568e-06	NA	NA	0.707168	0.000117944	0.675811	0.000257746	0.384567	0.00011835	NA	NA
SCAPER	1.0835e-07	1.41744e-05	-5.31213	Kidney_Cortex	2.64943e-07	9.35093e-05	-5.14682	Uterus	8.00889e-05	0.00613326	3.94413	NA	NA	NA	1	1	1	0	3	-1.38249	4.73692	-1.94535	4.77247	1.46813	-3.66493	NA	NA	0.16682	2.1699e-06	0.0517328	1.81984e-06	0.142069	0.000247405	NA	NA	0.707168	0.000117944	0.675811	0.000257746	0.738808	0.00929295	NA	NA
SCAPER	1.0835e-07	1.41744e-05	-5.31213	Kidney_Cortex	2.64943e-07	9.35093e-05	-5.14682	Vagina	4.34221e-08	1.41891e-05	5.47634	NA	NA	NA	1	1	1	0	3	-1.38249	4.73692	-1.94535	4.77247	2.32259	-4.96678	NA	NA	0.16682	2.1699e-06	0.0517328	1.81984e-06	0.020201	6.8074e-07	NA	NA	0.707168	0.000117944	0.675811	0.000257746	0.451691	7.98735e-05	NA	NA
SCAPER	1.0835e-07	1.41744e-05	-5.31213	Kidney_Cortex	2.64943e-07	9.35093e-05	-5.14682	smultixcan	5.96214e-08	1.7149e-05	-4.44089e-16	NA	NA	NA	1	1	1	0	3	-1.38249	4.73692	-1.94535	4.77247	-4.44089e-16	8.88178e-16	NA	NA	0.16682	2.1699e-06	0.0517328	1.81984e-06	0.01974	9.55365e-07	NA	NA	0.707168	0.000117944	0.675811	0.000257746	0.429173	9.6295e-05	NA	NA
SCAPER	1.0835e-07	1.41744e-05	-5.31213	Lung	0.000149471	0.00937682	-3.79195	Adipose_Subcutaneous	8.34113e-07	0.000167253	-4.92721	NA	NA	NA	1	1	1	0	3	-1.38249	4.73692	-1.21436	3.62187	-2.146	4.44328	NA	NA	0.16682	2.1699e-06	0.22461	0.00029248	0.0318729	8.85961e-06	NA	NA	0.707168	0.000117944	0.797839	0.0114752	0.509967	0.000675777	NA	NA
SCAPER	1.0835e-07	1.41744e-05	-5.31213	Lung	0.000149471	0.00937682	-3.79195	Adipose_Visceral_Omentum	2.39609e-07	5.68212e-05	5.16565	NA	NA	NA	1	1	1	0	3	-1.38249	4.73692	-1.21436	3.62187	2.10919	-4.7153	NA	NA	0.16682	2.1699e-06	0.22461	0.00029248	0.0349278	2.41353e-06	NA	NA	0.707168	0.000117944	0.797839	0.0114752	0.531097	0.000218673	NA	NA
SCAPER	1.0835e-07	1.41744e-05	-5.31213	Lung	0.000149471	0.00937682	-3.79195	Adrenal_Gland	5.5998e-08	2.01983e-05	5.43113	NA	NA	NA	1	1	1	0	3	-1.38249	4.73692	-1.21436	3.62187	2.4417	-4.8547	NA	NA	0.16682	2.1699e-06	0.22461	0.00029248	0.0146183	1.20568e-06	NA	NA	0.707168	0.000117944	0.797839	0.0114752	0.395285	0.000126319	NA	NA
SCAPER	1.0835e-07	1.41744e-05	-5.31213	Lung	0.000149471	0.00937682	-3.79195	Artery_Aorta	8.00889e-05	0.00581713	3.94413	NA	NA	NA	1	1	1	0	3	-1.38249	4.73692	-1.21436	3.62187	1.46813	-3.66493	NA	NA	0.16682	2.1699e-06	0.22461	0.00029248	0.142069	0.000247405	NA	NA	0.707168	0.000117944	0.797839	0.0114752	0.740771	0.00910789	NA	NA
SCAPER	1.0835e-07	1.41744e-05	-5.31213	Lung	0.000149471	0.00937682	-3.79195	Artery_Coronary	3.38193e-07	7.4187e-05	5.10082	NA	NA	NA	1	1	1	0	3	-1.38249	4.73692	-1.21436	3.62187	2.08484	-4.65515	NA	NA	0.16682	2.1699e-06	0.22461	0.00029248	0.0370841	3.23743e-06	NA	NA	0.707168	0.000117944	0.797839	0.0114752	0.537149	0.000296379	NA	NA
SCAPER	1.0835e-07	1.41744e-05	-5.31213	Lung	0.000149471	0.00937682	-3.79195	Artery_Tibial	4.63624e-08	1.27347e-05	-5.46473	NA	NA	NA	1	1	1	0	3	-1.38249	4.73692	-1.21436	3.62187	-2.42444	4.90833	NA	NA	0.16682	2.1699e-06	0.22461	0.00029248	0.0153321	9.18554e-07	NA	NA	0.707168	0.000117944	0.797839	0.0114752	0.402624	9.10773e-05	NA	NA
SCAPER	1.0835e-07	1.41744e-05	-5.31213	Lung	0.000149471	0.00937682	-3.79195	Brain_Amygdala	0.000121255	0.00905907	3.84358	NA	NA	NA	1	1	1	0	3	-1.38249	4.73692	-1.21436	3.62187	1.18642	-3.68754	NA	NA	0.16682	2.1699e-06	0.22461	0.00029248	0.235457	0.000226432	NA	NA	0.707168	0.000117944	0.797839	0.0114752	0.820997	0.0111604	NA	NA
SCAPER	1.0835e-07	1.41744e-05	-5.31213	Lung	0.000149471	0.00937682	-3.79195	Brain_Anterior_cingulate_cortex_BA24	0.000119147	0.0084691	3.84787	NA	NA	NA	1	1	1	0	3	-1.38249	4.73692	-1.21436	3.62187	1.25284	-3.65268	NA	NA	0.16682	2.1699e-06	0.22461	0.00029248	0.210265	0.000259515	NA	NA	0.707168	0.000117944	0.797839	0.0114752	0.801903	0.0115112	NA	NA
SCAPER	1.0835e-07	1.41744e-05	-5.31213	Lung	0.000149471	0.00937682	-3.79195	Brain_Caudate_basal_ganglia	5.5998e-08	1.75294e-05	-5.43113	NA	NA	NA	1	1	1	0	3	-1.38249	4.73692	-1.21436	3.62187	-2.4417	4.8547	NA	NA	0.16682	2.1699e-06	0.22461	0.00029248	0.0146183	1.20568e-06	NA	NA	0.707168	0.000117944	0.797839	0.0114752	0.404357	0.000134043	NA	NA
SCAPER	1.0835e-07	1.41744e-05	-5.31213	Lung	0.000149471	0.00937682	-3.79195	Brain_Cerebellar_Hemisphere	8.00889e-05	0.00593063	3.94413	NA	NA	NA	1	1	1	0	3	-1.38249	4.73692	-1.21436	3.62187	1.46813	-3.66493	NA	NA	0.16682	2.1699e-06	0.22461	0.00029248	0.142069	0.000247405	NA	NA	0.707168	0.000117944	0.797839	0.0114752	0.715995	0.00913421	NA	NA
SCAPER	1.0835e-07	1.41744e-05	-5.31213	Lung	0.000149471	0.00937682	-3.79195	Brain_Cerebellum	3.67834e-05	0.00344802	4.12681	NA	NA	NA	1	1	1	0	3	-1.38249	4.73692	-1.21436	3.62187	1.06641	-4.04969	NA	NA	0.16682	2.1699e-06	0.22461	0.00029248	0.286236	5.12855e-05	NA	NA	0.707168	0.000117944	0.797839	0.0114752	0.84229	0.0028166	NA	NA
SCAPER	1.0835e-07	1.41744e-05	-5.31213	Lung	0.000149471	0.00937682	-3.79195	Brain_Cortex	8.00889e-05	0.00630618	3.94413	NA	NA	NA	1	1	1	0	3	-1.38249	4.73692	-1.21436	3.62187	1.46813	-3.66493	NA	NA	0.16682	2.1699e-06	0.22461	0.00029248	0.142069	0.000247405	NA	NA	0.707168	0.000117944	0.797839	0.0114752	0.733539	0.00986652	NA	NA
SCAPER	1.0835e-07	1.41744e-05	-5.31213	Lung	0.000149471	0.00937682	-3.79195	Brain_Frontal_Cortex_BA9	8.00889e-05	0.00670382	3.94413	NA	NA	NA	1	1	1	0	3	-1.38249	4.73692	-1.21436	3.62187	1.46813	-3.66493	NA	NA	0.16682	2.1699e-06	0.22461	0.00029248	0.142069	0.000247405	NA	NA	0.707168	0.000117944	0.797839	0.0114752	0.7405	0.0101309	NA	NA
SCAPER	1.0835e-07	1.41744e-05	-5.31213	Lung	0.000149471	0.00937682	-3.79195	Brain_Hippocampus	0.000121255	0.00992065	3.84358	NA	NA	NA	1	1	1	0	3	-1.38249	4.73692	-1.21436	3.62187	1.18642	-3.68754	NA	NA	0.16682	2.1699e-06	0.22461	0.00029248	0.235457	0.000226432	NA	NA	0.707168	0.000117944	0.797839	0.0114752	0.822072	0.0103734	NA	NA
SCAPER	1.0835e-07	1.41744e-05	-5.31213	Lung	0.000149471	0.00937682	-3.79195	Brain_Hypothalamus	8.34113e-07	0.000211223	4.92721	NA	NA	NA	1	1	1	0	3	-1.38249	4.73692	-1.21436	3.62187	2.146	-4.44328	NA	NA	0.16682	2.1699e-06	0.22461	0.00029248	0.0318729	8.85961e-06	NA	NA	0.707168	0.000117944	0.797839	0.0114752	0.527088	0.000800476	NA	NA
SCAPER	1.0835e-07	1.41744e-05	-5.31213	Lung	0.000149471	0.00937682	-3.79195	Brain_Nucleus_accumbens_basal_ganglia	0.000119147	0.00924343	3.84787	NA	NA	NA	1	1	1	0	3	-1.38249	4.73692	-1.21436	3.62187	1.25284	-3.65268	NA	NA	0.16682	2.1699e-06	0.22461	0.00029248	0.210265	0.000259515	NA	NA	0.707168	0.000117944	0.797839	0.0114752	0.79485	0.0112601	NA	NA
SCAPER	1.0835e-07	1.41744e-05	-5.31213	Lung	0.000149471	0.00937682	-3.79195	Brain_Putamen_basal_ganglia	8.00889e-05	0.00698123	3.94413	NA	NA	NA	1	1	1	0	3	-1.38249	4.73692	-1.21436	3.62187	1.46813	-3.66493	NA	NA	0.16682	2.1699e-06	0.22461	0.00029248	0.142069	0.000247405	NA	NA	0.707168	0.000117944	0.797839	0.0114752	0.744324	0.0105005	NA	NA
SCAPER	1.0835e-07	1.41744e-05	-5.31213	Lung	0.000149471	0.00937682	-3.79195	Breast_Mammary_Tissue	5.92392e-07	0.0001175	4.99368	NA	NA	NA	1	1	1	0	3	-1.38249	4.73692	-1.21436	3.62187	1.23971	-4.94656	NA	NA	0.16682	2.1699e-06	0.22461	0.00029248	0.215082	7.55356e-07	NA	NA	0.707168	0.000117944	0.797839	0.0114752	0.800614	7.9715e-05	NA	NA
SCAPER	1.0835e-07	1.41744e-05	-5.31213	Lung	0.000149471	0.00937682	-3.79195	Cells_Cultured_fibroblasts	8.00889e-05	0.00575333	3.94413	NA	NA	NA	1	1	1	0	3	-1.38249	4.73692	-1.21436	3.62187	1.46813	-3.66493	NA	NA	0.16682	2.1699e-06	0.22461	0.00029248	0.142069	0.000247405	NA	NA	0.707168	0.000117944	0.797839	0.0114752	0.723514	0.00910282	NA	NA
SCAPER	1.0835e-07	1.41744e-05	-5.31213	Lung	0.000149471	0.00937682	-3.79195	Cells_EBV-transformed_lymphocytes	8.00889e-05	0.00497817	3.94413	NA	NA	NA	1	1	1	0	3	-1.38249	4.73692	-1.21436	3.62187	1.46813	-3.66493	NA	NA	0.16682	2.1699e-06	0.22461	0.00029248	0.142069	0.000247405	NA	NA	0.707168	0.000117944	0.797839	0.0114752	0.722081	0.00843321	NA	NA
SCAPER	1.0835e-07	1.41744e-05	-5.31213	Lung	0.000149471	0.00937682	-3.79195	Colon_Sigmoid	8.00889e-05	0.00585156	3.94413	NA	NA	NA	1	1	1	0	3	-1.38249	4.73692	-1.21436	3.62187	1.46813	-3.66493	NA	NA	0.16682	2.1699e-06	0.22461	0.00029248	0.142069	0.000247405	NA	NA	0.707168	0.000117944	0.797839	0.0114752	0.740403	0.00920802	NA	NA
SCAPER	1.0835e-07	1.41744e-05	-5.31213	Lung	0.000149471	0.00937682	-3.79195	Colon_Transverse	5.5998e-08	1.54528e-05	5.43113	NA	NA	NA	1	1	1	0	3	-1.38249	4.73692	-1.21436	3.62187	2.4417	-4.8547	NA	NA	0.16682	2.1699e-06	0.22461	0.00029248	0.0146183	1.20568e-06	NA	NA	0.707168	0.000117944	0.797839	0.0114752	0.397764	0.000131378	NA	NA
SCAPER	1.0835e-07	1.41744e-05	-5.31213	Lung	0.000149471	0.00937682	-3.79195	Esophagus_Gastroesophageal_Junction	8.00889e-05	0.00598468	3.94413	NA	NA	NA	1	1	1	0	3	-1.38249	4.73692	-1.21436	3.62187	1.46813	-3.66493	NA	NA	0.16682	2.1699e-06	0.22461	0.00029248	0.142069	0.000247405	NA	NA	0.707168	0.000117944	0.797839	0.0114752	0.732069	0.00940749	NA	NA
SCAPER	1.0835e-07	1.41744e-05	-5.31213	Lung	0.000149471	0.00937682	-3.79195	Esophagus_Mucosa	8.00889e-05	0.00631296	3.94413	NA	NA	NA	1	1	1	0	3	-1.38249	4.73692	-1.21436	3.62187	1.46813	-3.66493	NA	NA	0.16682	2.1699e-06	0.22461	0.00029248	0.142069	0.000247405	NA	NA	0.707168	0.000117944	0.797839	0.0114752	0.733692	0.00915585	NA	NA
SCAPER	1.0835e-07	1.41744e-05	-5.31213	Lung	0.000149471	0.00937682	-3.79195	Esophagus_Muscularis	4.29038e-08	1.22917e-05	5.47846	NA	NA	NA	1	1	1	0	3	-1.38249	4.73692	-1.21436	3.62187	2.30281	-4.97934	NA	NA	0.16682	2.1699e-06	0.22461	0.00029248	0.0212896	6.38014e-07	NA	NA	0.707168	0.000117944	0.797839	0.0114752	0.445402	6.5498e-05	NA	NA
SCAPER	1.0835e-07	1.41744e-05	-5.31213	Lung	0.000149471	0.00937682	-3.79195	Heart_Atrial_Appendage	3.67834e-05	0.00367269	4.12681	NA	NA	NA	1	1	1	0	3	-1.38249	4.73692	-1.21436	3.62187	1.06641	-4.04969	NA	NA	0.16682	2.1699e-06	0.22461	0.00029248	0.286236	5.12855e-05	NA	NA	0.707168	0.000117944	0.797839	0.0114752	0.844605	0.00310028	NA	NA
SCAPER	1.0835e-07	1.41744e-05	-5.31213	Lung	0.000149471	0.00937682	-3.79195	Heart_Left_Ventricle	5.5998e-08	1.70583e-05	5.43113	NA	NA	NA	1	1	1	0	3	-1.38249	4.73692	-1.21436	3.62187	2.4417	-4.8547	NA	NA	0.16682	2.1699e-06	0.22461	0.00029248	0.0146183	1.20568e-06	NA	NA	0.707168	0.000117944	0.797839	0.0114752	0.401271	0.000132131	NA	NA
SCAPER	1.0835e-07	1.41744e-05	-5.31213	Lung	0.000149471	0.00937682	-3.79195	Kidney_Cortex	8.00889e-05	0.00649632	3.94413	NA	NA	NA	1	1	1	0	3	-1.38249	4.73692	-1.21436	3.62187	1.46813	-3.66493	NA	NA	0.16682	2.1699e-06	0.22461	0.00029248	0.142069	0.000247405	NA	NA	0.707168	0.000117944	0.797839	0.0114752	0.731178	0.0114003	NA	NA
SCAPER	1.0835e-07	1.41744e-05	-5.31213	Lung	0.000149471	0.00937682	-3.79195	Lung	2.60141e-05	0.00226658	-4.20582	NA	NA	NA	1	1	1	0	3	-1.38249	4.73692	-1.21436	3.62187	-1.69303	3.85678	NA	NA	0.16682	2.1699e-06	0.22461	0.00029248	0.0904496	0.000114892	NA	NA	0.707168	0.000117944	0.797839	0.0114752	0.668936	0.0053307	NA	NA
SCAPER	1.0835e-07	1.41744e-05	-5.31213	Lung	0.000149471	0.00937682	-3.79195	Minor_Salivary_Gland	3.91135e-08	9.65632e-06	5.49481	NA	NA	NA	1	1	1	0	3	-1.38249	4.73692	-1.21436	3.62187	2.29432	-5.00209	NA	NA	0.16682	2.1699e-06	0.22461	0.00029248	0.0217719	5.6712e-07	NA	NA	0.707168	0.000117944	0.797839	0.0114752	0.443085	6.3263e-05	NA	NA
SCAPER	1.0835e-07	1.41744e-05	-5.31213	Lung	0.000149471	0.00937682	-3.79195	Muscle_Skeletal	3.67834e-05	0.00330026	4.12681	NA	NA	NA	1	1	1	0	3	-1.38249	4.73692	-1.21436	3.62187	1.06641	-4.04969	NA	NA	0.16682	2.1699e-06	0.22461	0.00029248	0.286236	5.12855e-05	NA	NA	0.707168	0.000117944	0.797839	0.0114752	0.842129	0.00286408	NA	NA
SCAPER	1.0835e-07	1.41744e-05	-5.31213	Lung	0.000149471	0.00937682	-3.79195	Nerve_Tibial	3.04518e-08	8.88235e-06	5.53882	NA	NA	NA	1	1	1	0	3	-1.38249	4.73692	-1.21436	3.62187	2.34629	-5.02489	NA	NA	0.16682	2.1699e-06	0.22461	0.00029248	0.0189612	5.03727e-07	NA	NA	0.707168	0.000117944	0.797839	0.0114752	0.424925	5.79015e-05	NA	NA
SCAPER	1.0835e-07	1.41744e-05	-5.31213	Lung	0.000149471	0.00937682	-3.79195	Ovary	5.5998e-08	1.84127e-05	5.43113	NA	NA	NA	1	1	1	0	3	-1.38249	4.73692	-1.21436	3.62187	2.4417	-4.8547	NA	NA	0.16682	2.1699e-06	0.22461	0.00029248	0.0146183	1.20568e-06	NA	NA	0.707168	0.000117944	0.797839	0.0114752	0.37928	0.000125718	NA	NA
SCAPER	1.0835e-07	1.41744e-05	-5.31213	Lung	0.000149471	0.00937682	-3.79195	Pancreas	4.36765e-08	1.51112e-05	5.4753	NA	NA	NA	1	1	1	0	3	-1.38249	4.73692	-1.21436	3.62187	2.27897	-4.98804	NA	NA	0.16682	2.1699e-06	0.22461	0.00029248	0.0226686	6.09957e-07	NA	NA	0.707168	0.000117944	0.797839	0.0114752	0.458368	7.21763e-05	NA	NA
SCAPER	1.0835e-07	1.41744e-05	-5.31213	Lung	0.000149471	0.00937682	-3.79195	Pituitary	5.96214e-08	1.94714e-05	-5.41993	NA	NA	NA	1	1	1	0	3	-1.38249	4.73692	-1.21436	3.62187	-2.33125	4.90062	NA	NA	0.16682	2.1699e-06	0.22461	0.00029248	0.01974	9.55365e-07	NA	NA	0.707168	0.000117944	0.797839	0.0114752	0.441887	0.000100253	NA	NA
SCAPER	1.0835e-07	1.41744e-05	-5.31213	Lung	0.000149471	0.00937682	-3.79195	Prostate	8.00889e-05	0.00590237	3.94413	NA	NA	NA	1	1	1	0	3	-1.38249	4.73692	-1.21436	3.62187	1.46813	-3.66493	NA	NA	0.16682	2.1699e-06	0.22461	0.00029248	0.142069	0.000247405	NA	NA	0.707168	0.000117944	0.797839	0.0114752	0.737733	0.00950724	NA	NA
SCAPER	1.0835e-07	1.41744e-05	-5.31213	Lung	0.000149471	0.00937682	-3.79195	Skin_Not_Sun_Exposed_Suprapubic	5.5998e-08	1.92106e-05	5.43113	NA	NA	NA	1	1	1	0	3	-1.38249	4.73692	-1.21436	3.62187	2.4417	-4.8547	NA	NA	0.16682	2.1699e-06	0.22461	0.00029248	0.0146183	1.20568e-06	NA	NA	0.707168	0.000117944	0.797839	0.0114752	0.377593	0.000119758	NA	NA
SCAPER	1.0835e-07	1.41744e-05	-5.31213	Lung	0.000149471	0.00937682	-3.79195	Skin_Sun_Exposed_Lower_leg	5.5998e-08	1.47127e-05	5.43113	NA	NA	NA	1	1	1	0	3	-1.38249	4.73692	-1.21436	3.62187	2.4417	-4.8547	NA	NA	0.16682	2.1699e-06	0.22461	0.00029248	0.0146183	1.20568e-06	NA	NA	0.707168	0.000117944	0.797839	0.0114752	0.381752	0.000118946	NA	NA
SCAPER	1.0835e-07	1.41744e-05	-5.31213	Lung	0.000149471	0.00937682	-3.79195	Small_Intestine_Terminal_Ileum	3.67834e-05	0.00348042	-4.12681	NA	NA	NA	1	1	1	0	3	-1.38249	4.73692	-1.21436	3.62187	-1.06641	4.04969	NA	NA	0.16682	2.1699e-06	0.22461	0.00029248	0.286236	5.12855e-05	NA	NA	0.707168	0.000117944	0.797839	0.0114752	0.84475	0.00286338	NA	NA
SCAPER	1.0835e-07	1.41744e-05	-5.31213	Lung	0.000149471	0.00937682	-3.79195	Spleen	5.5998e-08	1.71043e-05	5.43113	NA	NA	NA	1	1	1	0	3	-1.38249	4.73692	-1.21436	3.62187	2.4417	-4.8547	NA	NA	0.16682	2.1699e-06	0.22461	0.00029248	0.0146183	1.20568e-06	NA	NA	0.707168	0.000117944	0.797839	0.0114752	0.385437	0.000115251	NA	NA
SCAPER	1.0835e-07	1.41744e-05	-5.31213	Lung	0.000149471	0.00937682	-3.79195	Stomach	3.0384e-08	9.42283e-06	5.53921	NA	NA	NA	1	1	1	0	3	-1.38249	4.73692	-1.21436	3.62187	2.31039	-5.04378	NA	NA	0.16682	2.1699e-06	0.22461	0.00029248	0.0208665	4.56422e-07	NA	NA	0.707168	0.000117944	0.797839	0.0114752	0.445787	5.44658e-05	NA	NA
SCAPER	1.0835e-07	1.41744e-05	-5.31213	Lung	0.000149471	0.00937682	-3.79195	Testis	2.43653e-08	9.00767e-06	5.57775	NA	NA	NA	1	1	1	0	3	-1.38249	4.73692	-1.21436	3.62187	2.31021	-5.08723	NA	NA	0.16682	2.1699e-06	0.22461	0.00029248	0.0208767	3.63333e-07	NA	NA	0.707168	0.000117944	0.797839	0.0114752	0.463829	5.10904e-05	NA	NA
SCAPER	1.0835e-07	1.41744e-05	-5.31213	Lung	0.000149471	0.00937682	-3.79195	Thyroid	5.5998e-08	1.79544e-05	5.43113	NA	NA	NA	1	1	1	0	3	-1.38249	4.73692	-1.21436	3.62187	2.4417	-4.8547	NA	NA	0.16682	2.1699e-06	0.22461	0.00029248	0.0146183	1.20568e-06	NA	NA	0.707168	0.000117944	0.797839	0.0114752	0.384567	0.00011835	NA	NA
SCAPER	1.0835e-07	1.41744e-05	-5.31213	Lung	0.000149471	0.00937682	-3.79195	Uterus	8.00889e-05	0.00613326	3.94413	NA	NA	NA	1	1	1	0	3	-1.38249	4.73692	-1.21436	3.62187	1.46813	-3.66493	NA	NA	0.16682	2.1699e-06	0.22461	0.00029248	0.142069	0.000247405	NA	NA	0.707168	0.000117944	0.797839	0.0114752	0.738808	0.00929295	NA	NA
SCAPER	1.0835e-07	1.41744e-05	-5.31213	Lung	0.000149471	0.00937682	-3.79195	Vagina	4.34221e-08	1.41891e-05	5.47634	NA	NA	NA	1	1	1	0	3	-1.38249	4.73692	-1.21436	3.62187	2.32259	-4.96678	NA	NA	0.16682	2.1699e-06	0.22461	0.00029248	0.020201	6.8074e-07	NA	NA	0.707168	0.000117944	0.797839	0.0114752	0.451691	7.98735e-05	NA	NA
SCAPER	1.0835e-07	1.41744e-05	-5.31213	Lung	0.000149471	0.00937682	-3.79195	smultixcan	5.96214e-08	1.7149e-05	-4.44089e-16	NA	NA	NA	1	1	1	0	3	-1.38249	4.73692	-1.21436	3.62187	-4.44089e-16	8.88178e-16	NA	NA	0.16682	2.1699e-06	0.22461	0.00029248	0.01974	9.55365e-07	NA	NA	0.707168	0.000117944	0.797839	0.0114752	0.429173	9.6295e-05	NA	NA
SCAPER	1.0835e-07	1.41744e-05	-5.31213	Minor_Salivary_Gland	0.000121255	0.00930718	-3.84358	Adipose_Subcutaneous	8.34113e-07	0.000167253	-4.92721	NA	NA	NA	1	1	1	0	3	-1.38249	4.73692	-1.14336	3.7063	-2.146	4.44328	NA	NA	0.16682	2.1699e-06	0.252889	0.000210311	0.0318729	8.85961e-06	NA	NA	0.707168	0.000117944	0.847907	0.0104037	0.509967	0.000675777	NA	NA
SCAPER	1.0835e-07	1.41744e-05	-5.31213	Minor_Salivary_Gland	0.000121255	0.00930718	-3.84358	Adipose_Visceral_Omentum	2.39609e-07	5.68212e-05	5.16565	NA	NA	NA	1	1	1	0	3	-1.38249	4.73692	-1.14336	3.7063	2.10919	-4.7153	NA	NA	0.16682	2.1699e-06	0.252889	0.000210311	0.0349278	2.41353e-06	NA	NA	0.707168	0.000117944	0.847907	0.0104037	0.531097	0.000218673	NA	NA
SCAPER	1.0835e-07	1.41744e-05	-5.31213	Minor_Salivary_Gland	0.000121255	0.00930718	-3.84358	Adrenal_Gland	5.5998e-08	2.01983e-05	5.43113	NA	NA	NA	1	1	1	0	3	-1.38249	4.73692	-1.14336	3.7063	2.4417	-4.8547	NA	NA	0.16682	2.1699e-06	0.252889	0.000210311	0.0146183	1.20568e-06	NA	NA	0.707168	0.000117944	0.847907	0.0104037	0.395285	0.000126319	NA	NA
SCAPER	1.0835e-07	1.41744e-05	-5.31213	Minor_Salivary_Gland	0.000121255	0.00930718	-3.84358	Artery_Aorta	8.00889e-05	0.00581713	3.94413	NA	NA	NA	1	1	1	0	3	-1.38249	4.73692	-1.14336	3.7063	1.46813	-3.66493	NA	NA	0.16682	2.1699e-06	0.252889	0.000210311	0.142069	0.000247405	NA	NA	0.707168	0.000117944	0.847907	0.0104037	0.740771	0.00910789	NA	NA
SCAPER	1.0835e-07	1.41744e-05	-5.31213	Minor_Salivary_Gland	0.000121255	0.00930718	-3.84358	Artery_Coronary	3.38193e-07	7.4187e-05	5.10082	NA	NA	NA	1	1	1	0	3	-1.38249	4.73692	-1.14336	3.7063	2.08484	-4.65515	NA	NA	0.16682	2.1699e-06	0.252889	0.000210311	0.0370841	3.23743e-06	NA	NA	0.707168	0.000117944	0.847907	0.0104037	0.537149	0.000296379	NA	NA
SCAPER	1.0835e-07	1.41744e-05	-5.31213	Minor_Salivary_Gland	0.000121255	0.00930718	-3.84358	Artery_Tibial	4.63624e-08	1.27347e-05	-5.46473	NA	NA	NA	1	1	1	0	3	-1.38249	4.73692	-1.14336	3.7063	-2.42444	4.90833	NA	NA	0.16682	2.1699e-06	0.252889	0.000210311	0.0153321	9.18554e-07	NA	NA	0.707168	0.000117944	0.847907	0.0104037	0.402624	9.10773e-05	NA	NA
SCAPER	1.0835e-07	1.41744e-05	-5.31213	Minor_Salivary_Gland	0.000121255	0.00930718	-3.84358	Brain_Amygdala	0.000121255	0.00905907	3.84358	NA	NA	NA	1	1	1	0	3	-1.38249	4.73692	-1.14336	3.7063	1.18642	-3.68754	NA	NA	0.16682	2.1699e-06	0.252889	0.000210311	0.235457	0.000226432	NA	NA	0.707168	0.000117944	0.847907	0.0104037	0.820997	0.0111604	NA	NA
SCAPER	1.0835e-07	1.41744e-05	-5.31213	Minor_Salivary_Gland	0.000121255	0.00930718	-3.84358	Brain_Anterior_cingulate_cortex_BA24	0.000119147	0.0084691	3.84787	NA	NA	NA	1	1	1	0	3	-1.38249	4.73692	-1.14336	3.7063	1.25284	-3.65268	NA	NA	0.16682	2.1699e-06	0.252889	0.000210311	0.210265	0.000259515	NA	NA	0.707168	0.000117944	0.847907	0.0104037	0.801903	0.0115112	NA	NA
SCAPER	1.0835e-07	1.41744e-05	-5.31213	Minor_Salivary_Gland	0.000121255	0.00930718	-3.84358	Brain_Caudate_basal_ganglia	5.5998e-08	1.75294e-05	-5.43113	NA	NA	NA	1	1	1	0	3	-1.38249	4.73692	-1.14336	3.7063	-2.4417	4.8547	NA	NA	0.16682	2.1699e-06	0.252889	0.000210311	0.0146183	1.20568e-06	NA	NA	0.707168	0.000117944	0.847907	0.0104037	0.404357	0.000134043	NA	NA
SCAPER	1.0835e-07	1.41744e-05	-5.31213	Minor_Salivary_Gland	0.000121255	0.00930718	-3.84358	Brain_Cerebellar_Hemisphere	8.00889e-05	0.00593063	3.94413	NA	NA	NA	1	1	1	0	3	-1.38249	4.73692	-1.14336	3.7063	1.46813	-3.66493	NA	NA	0.16682	2.1699e-06	0.252889	0.000210311	0.142069	0.000247405	NA	NA	0.707168	0.000117944	0.847907	0.0104037	0.715995	0.00913421	NA	NA
SCAPER	1.0835e-07	1.41744e-05	-5.31213	Minor_Salivary_Gland	0.000121255	0.00930718	-3.84358	Brain_Cerebellum	3.67834e-05	0.00344802	4.12681	NA	NA	NA	1	1	1	0	3	-1.38249	4.73692	-1.14336	3.7063	1.06641	-4.04969	NA	NA	0.16682	2.1699e-06	0.252889	0.000210311	0.286236	5.12855e-05	NA	NA	0.707168	0.000117944	0.847907	0.0104037	0.84229	0.0028166	NA	NA
SCAPER	1.0835e-07	1.41744e-05	-5.31213	Minor_Salivary_Gland	0.000121255	0.00930718	-3.84358	Brain_Cortex	8.00889e-05	0.00630618	3.94413	NA	NA	NA	1	1	1	0	3	-1.38249	4.73692	-1.14336	3.7063	1.46813	-3.66493	NA	NA	0.16682	2.1699e-06	0.252889	0.000210311	0.142069	0.000247405	NA	NA	0.707168	0.000117944	0.847907	0.0104037	0.733539	0.00986652	NA	NA
SCAPER	1.0835e-07	1.41744e-05	-5.31213	Minor_Salivary_Gland	0.000121255	0.00930718	-3.84358	Brain_Frontal_Cortex_BA9	8.00889e-05	0.00670382	3.94413	NA	NA	NA	1	1	1	0	3	-1.38249	4.73692	-1.14336	3.7063	1.46813	-3.66493	NA	NA	0.16682	2.1699e-06	0.252889	0.000210311	0.142069	0.000247405	NA	NA	0.707168	0.000117944	0.847907	0.0104037	0.7405	0.0101309	NA	NA
SCAPER	1.0835e-07	1.41744e-05	-5.31213	Minor_Salivary_Gland	0.000121255	0.00930718	-3.84358	Brain_Hippocampus	0.000121255	0.00992065	3.84358	NA	NA	NA	1	1	1	0	3	-1.38249	4.73692	-1.14336	3.7063	1.18642	-3.68754	NA	NA	0.16682	2.1699e-06	0.252889	0.000210311	0.235457	0.000226432	NA	NA	0.707168	0.000117944	0.847907	0.0104037	0.822072	0.0103734	NA	NA
SCAPER	1.0835e-07	1.41744e-05	-5.31213	Minor_Salivary_Gland	0.000121255	0.00930718	-3.84358	Brain_Hypothalamus	8.34113e-07	0.000211223	4.92721	NA	NA	NA	1	1	1	0	3	-1.38249	4.73692	-1.14336	3.7063	2.146	-4.44328	NA	NA	0.16682	2.1699e-06	0.252889	0.000210311	0.0318729	8.85961e-06	NA	NA	0.707168	0.000117944	0.847907	0.0104037	0.527088	0.000800476	NA	NA
SCAPER	1.0835e-07	1.41744e-05	-5.31213	Minor_Salivary_Gland	0.000121255	0.00930718	-3.84358	Brain_Nucleus_accumbens_basal_ganglia	0.000119147	0.00924343	3.84787	NA	NA	NA	1	1	1	0	3	-1.38249	4.73692	-1.14336	3.7063	1.25284	-3.65268	NA	NA	0.16682	2.1699e-06	0.252889	0.000210311	0.210265	0.000259515	NA	NA	0.707168	0.000117944	0.847907	0.0104037	0.79485	0.0112601	NA	NA
SCAPER	1.0835e-07	1.41744e-05	-5.31213	Minor_Salivary_Gland	0.000121255	0.00930718	-3.84358	Brain_Putamen_basal_ganglia	8.00889e-05	0.00698123	3.94413	NA	NA	NA	1	1	1	0	3	-1.38249	4.73692	-1.14336	3.7063	1.46813	-3.66493	NA	NA	0.16682	2.1699e-06	0.252889	0.000210311	0.142069	0.000247405	NA	NA	0.707168	0.000117944	0.847907	0.0104037	0.744324	0.0105005	NA	NA
SCAPER	1.0835e-07	1.41744e-05	-5.31213	Minor_Salivary_Gland	0.000121255	0.00930718	-3.84358	Breast_Mammary_Tissue	5.92392e-07	0.0001175	4.99368	NA	NA	NA	1	1	1	0	3	-1.38249	4.73692	-1.14336	3.7063	1.23971	-4.94656	NA	NA	0.16682	2.1699e-06	0.252889	0.000210311	0.215082	7.55356e-07	NA	NA	0.707168	0.000117944	0.847907	0.0104037	0.800614	7.9715e-05	NA	NA
SCAPER	1.0835e-07	1.41744e-05	-5.31213	Minor_Salivary_Gland	0.000121255	0.00930718	-3.84358	Cells_Cultured_fibroblasts	8.00889e-05	0.00575333	3.94413	NA	NA	NA	1	1	1	0	3	-1.38249	4.73692	-1.14336	3.7063	1.46813	-3.66493	NA	NA	0.16682	2.1699e-06	0.252889	0.000210311	0.142069	0.000247405	NA	NA	0.707168	0.000117944	0.847907	0.0104037	0.723514	0.00910282	NA	NA
SCAPER	1.0835e-07	1.41744e-05	-5.31213	Minor_Salivary_Gland	0.000121255	0.00930718	-3.84358	Cells_EBV-transformed_lymphocytes	8.00889e-05	0.00497817	3.94413	NA	NA	NA	1	1	1	0	3	-1.38249	4.73692	-1.14336	3.7063	1.46813	-3.66493	NA	NA	0.16682	2.1699e-06	0.252889	0.000210311	0.142069	0.000247405	NA	NA	0.707168	0.000117944	0.847907	0.0104037	0.722081	0.00843321	NA	NA
SCAPER	1.0835e-07	1.41744e-05	-5.31213	Minor_Salivary_Gland	0.000121255	0.00930718	-3.84358	Colon_Sigmoid	8.00889e-05	0.00585156	3.94413	NA	NA	NA	1	1	1	0	3	-1.38249	4.73692	-1.14336	3.7063	1.46813	-3.66493	NA	NA	0.16682	2.1699e-06	0.252889	0.000210311	0.142069	0.000247405	NA	NA	0.707168	0.000117944	0.847907	0.0104037	0.740403	0.00920802	NA	NA
SCAPER	1.0835e-07	1.41744e-05	-5.31213	Minor_Salivary_Gland	0.000121255	0.00930718	-3.84358	Colon_Transverse	5.5998e-08	1.54528e-05	5.43113	NA	NA	NA	1	1	1	0	3	-1.38249	4.73692	-1.14336	3.7063	2.4417	-4.8547	NA	NA	0.16682	2.1699e-06	0.252889	0.000210311	0.0146183	1.20568e-06	NA	NA	0.707168	0.000117944	0.847907	0.0104037	0.397764	0.000131378	NA	NA
SCAPER	1.0835e-07	1.41744e-05	-5.31213	Minor_Salivary_Gland	0.000121255	0.00930718	-3.84358	Esophagus_Gastroesophageal_Junction	8.00889e-05	0.00598468	3.94413	NA	NA	NA	1	1	1	0	3	-1.38249	4.73692	-1.14336	3.7063	1.46813	-3.66493	NA	NA	0.16682	2.1699e-06	0.252889	0.000210311	0.142069	0.000247405	NA	NA	0.707168	0.000117944	0.847907	0.0104037	0.732069	0.00940749	NA	NA
SCAPER	1.0835e-07	1.41744e-05	-5.31213	Minor_Salivary_Gland	0.000121255	0.00930718	-3.84358	Esophagus_Mucosa	8.00889e-05	0.00631296	3.94413	NA	NA	NA	1	1	1	0	3	-1.38249	4.73692	-1.14336	3.7063	1.46813	-3.66493	NA	NA	0.16682	2.1699e-06	0.252889	0.000210311	0.142069	0.000247405	NA	NA	0.707168	0.000117944	0.847907	0.0104037	0.733692	0.00915585	NA	NA
SCAPER	1.0835e-07	1.41744e-05	-5.31213	Minor_Salivary_Gland	0.000121255	0.00930718	-3.84358	Esophagus_Muscularis	4.29038e-08	1.22917e-05	5.47846	NA	NA	NA	1	1	1	0	3	-1.38249	4.73692	-1.14336	3.7063	2.30281	-4.97934	NA	NA	0.16682	2.1699e-06	0.252889	0.000210311	0.0212896	6.38014e-07	NA	NA	0.707168	0.000117944	0.847907	0.0104037	0.445402	6.5498e-05	NA	NA
SCAPER	1.0835e-07	1.41744e-05	-5.31213	Minor_Salivary_Gland	0.000121255	0.00930718	-3.84358	Heart_Atrial_Appendage	3.67834e-05	0.00367269	4.12681	NA	NA	NA	1	1	1	0	3	-1.38249	4.73692	-1.14336	3.7063	1.06641	-4.04969	NA	NA	0.16682	2.1699e-06	0.252889	0.000210311	0.286236	5.12855e-05	NA	NA	0.707168	0.000117944	0.847907	0.0104037	0.844605	0.00310028	NA	NA
SCAPER	1.0835e-07	1.41744e-05	-5.31213	Minor_Salivary_Gland	0.000121255	0.00930718	-3.84358	Heart_Left_Ventricle	5.5998e-08	1.70583e-05	5.43113	NA	NA	NA	1	1	1	0	3	-1.38249	4.73692	-1.14336	3.7063	2.4417	-4.8547	NA	NA	0.16682	2.1699e-06	0.252889	0.000210311	0.0146183	1.20568e-06	NA	NA	0.707168	0.000117944	0.847907	0.0104037	0.401271	0.000132131	NA	NA
SCAPER	1.0835e-07	1.41744e-05	-5.31213	Minor_Salivary_Gland	0.000121255	0.00930718	-3.84358	Kidney_Cortex	8.00889e-05	0.00649632	3.94413	NA	NA	NA	1	1	1	0	3	-1.38249	4.73692	-1.14336	3.7063	1.46813	-3.66493	NA	NA	0.16682	2.1699e-06	0.252889	0.000210311	0.142069	0.000247405	NA	NA	0.707168	0.000117944	0.847907	0.0104037	0.731178	0.0114003	NA	NA
SCAPER	1.0835e-07	1.41744e-05	-5.31213	Minor_Salivary_Gland	0.000121255	0.00930718	-3.84358	Lung	2.60141e-05	0.00226658	-4.20582	NA	NA	NA	1	1	1	0	3	-1.38249	4.73692	-1.14336	3.7063	-1.69303	3.85678	NA	NA	0.16682	2.1699e-06	0.252889	0.000210311	0.0904496	0.000114892	NA	NA	0.707168	0.000117944	0.847907	0.0104037	0.668936	0.0053307	NA	NA
SCAPER	1.0835e-07	1.41744e-05	-5.31213	Minor_Salivary_Gland	0.000121255	0.00930718	-3.84358	Minor_Salivary_Gland	3.91135e-08	9.65632e-06	5.49481	NA	NA	NA	1	1	1	0	3	-1.38249	4.73692	-1.14336	3.7063	2.29432	-5.00209	NA	NA	0.16682	2.1699e-06	0.252889	0.000210311	0.0217719	5.6712e-07	NA	NA	0.707168	0.000117944	0.847907	0.0104037	0.443085	6.3263e-05	NA	NA
SCAPER	1.0835e-07	1.41744e-05	-5.31213	Minor_Salivary_Gland	0.000121255	0.00930718	-3.84358	Muscle_Skeletal	3.67834e-05	0.00330026	4.12681	NA	NA	NA	1	1	1	0	3	-1.38249	4.73692	-1.14336	3.7063	1.06641	-4.04969	NA	NA	0.16682	2.1699e-06	0.252889	0.000210311	0.286236	5.12855e-05	NA	NA	0.707168	0.000117944	0.847907	0.0104037	0.842129	0.00286408	NA	NA
SCAPER	1.0835e-07	1.41744e-05	-5.31213	Minor_Salivary_Gland	0.000121255	0.00930718	-3.84358	Nerve_Tibial	3.04518e-08	8.88235e-06	5.53882	NA	NA	NA	1	1	1	0	3	-1.38249	4.73692	-1.14336	3.7063	2.34629	-5.02489	NA	NA	0.16682	2.1699e-06	0.252889	0.000210311	0.0189612	5.03727e-07	NA	NA	0.707168	0.000117944	0.847907	0.0104037	0.424925	5.79015e-05	NA	NA
SCAPER	1.0835e-07	1.41744e-05	-5.31213	Minor_Salivary_Gland	0.000121255	0.00930718	-3.84358	Ovary	5.5998e-08	1.84127e-05	5.43113	NA	NA	NA	1	1	1	0	3	-1.38249	4.73692	-1.14336	3.7063	2.4417	-4.8547	NA	NA	0.16682	2.1699e-06	0.252889	0.000210311	0.0146183	1.20568e-06	NA	NA	0.707168	0.000117944	0.847907	0.0104037	0.37928	0.000125718	NA	NA
SCAPER	1.0835e-07	1.41744e-05	-5.31213	Minor_Salivary_Gland	0.000121255	0.00930718	-3.84358	Pancreas	4.36765e-08	1.51112e-05	5.4753	NA	NA	NA	1	1	1	0	3	-1.38249	4.73692	-1.14336	3.7063	2.27897	-4.98804	NA	NA	0.16682	2.1699e-06	0.252889	0.000210311	0.0226686	6.09957e-07	NA	NA	0.707168	0.000117944	0.847907	0.0104037	0.458368	7.21763e-05	NA	NA
SCAPER	1.0835e-07	1.41744e-05	-5.31213	Minor_Salivary_Gland	0.000121255	0.00930718	-3.84358	Pituitary	5.96214e-08	1.94714e-05	-5.41993	NA	NA	NA	1	1	1	0	3	-1.38249	4.73692	-1.14336	3.7063	-2.33125	4.90062	NA	NA	0.16682	2.1699e-06	0.252889	0.000210311	0.01974	9.55365e-07	NA	NA	0.707168	0.000117944	0.847907	0.0104037	0.441887	0.000100253	NA	NA
SCAPER	1.0835e-07	1.41744e-05	-5.31213	Minor_Salivary_Gland	0.000121255	0.00930718	-3.84358	Prostate	8.00889e-05	0.00590237	3.94413	NA	NA	NA	1	1	1	0	3	-1.38249	4.73692	-1.14336	3.7063	1.46813	-3.66493	NA	NA	0.16682	2.1699e-06	0.252889	0.000210311	0.142069	0.000247405	NA	NA	0.707168	0.000117944	0.847907	0.0104037	0.737733	0.00950724	NA	NA
SCAPER	1.0835e-07	1.41744e-05	-5.31213	Minor_Salivary_Gland	0.000121255	0.00930718	-3.84358	Skin_Not_Sun_Exposed_Suprapubic	5.5998e-08	1.92106e-05	5.43113	NA	NA	NA	1	1	1	0	3	-1.38249	4.73692	-1.14336	3.7063	2.4417	-4.8547	NA	NA	0.16682	2.1699e-06	0.252889	0.000210311	0.0146183	1.20568e-06	NA	NA	0.707168	0.000117944	0.847907	0.0104037	0.377593	0.000119758	NA	NA
SCAPER	1.0835e-07	1.41744e-05	-5.31213	Minor_Salivary_Gland	0.000121255	0.00930718	-3.84358	Skin_Sun_Exposed_Lower_leg	5.5998e-08	1.47127e-05	5.43113	NA	NA	NA	1	1	1	0	3	-1.38249	4.73692	-1.14336	3.7063	2.4417	-4.8547	NA	NA	0.16682	2.1699e-06	0.252889	0.000210311	0.0146183	1.20568e-06	NA	NA	0.707168	0.000117944	0.847907	0.0104037	0.381752	0.000118946	NA	NA
SCAPER	1.0835e-07	1.41744e-05	-5.31213	Minor_Salivary_Gland	0.000121255	0.00930718	-3.84358	Small_Intestine_Terminal_Ileum	3.67834e-05	0.00348042	-4.12681	NA	NA	NA	1	1	1	0	3	-1.38249	4.73692	-1.14336	3.7063	-1.06641	4.04969	NA	NA	0.16682	2.1699e-06	0.252889	0.000210311	0.286236	5.12855e-05	NA	NA	0.707168	0.000117944	0.847907	0.0104037	0.84475	0.00286338	NA	NA
SCAPER	1.0835e-07	1.41744e-05	-5.31213	Minor_Salivary_Gland	0.000121255	0.00930718	-3.84358	Spleen	5.5998e-08	1.71043e-05	5.43113	NA	NA	NA	1	1	1	0	3	-1.38249	4.73692	-1.14336	3.7063	2.4417	-4.8547	NA	NA	0.16682	2.1699e-06	0.252889	0.000210311	0.0146183	1.20568e-06	NA	NA	0.707168	0.000117944	0.847907	0.0104037	0.385437	0.000115251	NA	NA
SCAPER	1.0835e-07	1.41744e-05	-5.31213	Minor_Salivary_Gland	0.000121255	0.00930718	-3.84358	Stomach	3.0384e-08	9.42283e-06	5.53921	NA	NA	NA	1	1	1	0	3	-1.38249	4.73692	-1.14336	3.7063	2.31039	-5.04378	NA	NA	0.16682	2.1699e-06	0.252889	0.000210311	0.0208665	4.56422e-07	NA	NA	0.707168	0.000117944	0.847907	0.0104037	0.445787	5.44658e-05	NA	NA
SCAPER	1.0835e-07	1.41744e-05	-5.31213	Minor_Salivary_Gland	0.000121255	0.00930718	-3.84358	Testis	2.43653e-08	9.00767e-06	5.57775	NA	NA	NA	1	1	1	0	3	-1.38249	4.73692	-1.14336	3.7063	2.31021	-5.08723	NA	NA	0.16682	2.1699e-06	0.252889	0.000210311	0.0208767	3.63333e-07	NA	NA	0.707168	0.000117944	0.847907	0.0104037	0.463829	5.10904e-05	NA	NA
SCAPER	1.0835e-07	1.41744e-05	-5.31213	Minor_Salivary_Gland	0.000121255	0.00930718	-3.84358	Thyroid	5.5998e-08	1.79544e-05	5.43113	NA	NA	NA	1	1	1	0	3	-1.38249	4.73692	-1.14336	3.7063	2.4417	-4.8547	NA	NA	0.16682	2.1699e-06	0.252889	0.000210311	0.0146183	1.20568e-06	NA	NA	0.707168	0.000117944	0.847907	0.0104037	0.384567	0.00011835	NA	NA
SCAPER	1.0835e-07	1.41744e-05	-5.31213	Minor_Salivary_Gland	0.000121255	0.00930718	-3.84358	Uterus	8.00889e-05	0.00613326	3.94413	NA	NA	NA	1	1	1	0	3	-1.38249	4.73692	-1.14336	3.7063	1.46813	-3.66493	NA	NA	0.16682	2.1699e-06	0.252889	0.000210311	0.142069	0.000247405	NA	NA	0.707168	0.000117944	0.847907	0.0104037	0.738808	0.00929295	NA	NA
SCAPER	1.0835e-07	1.41744e-05	-5.31213	Minor_Salivary_Gland	0.000121255	0.00930718	-3.84358	Vagina	4.34221e-08	1.41891e-05	5.47634	NA	NA	NA	1	1	1	0	3	-1.38249	4.73692	-1.14336	3.7063	2.32259	-4.96678	NA	NA	0.16682	2.1699e-06	0.252889	0.000210311	0.020201	6.8074e-07	NA	NA	0.707168	0.000117944	0.847907	0.0104037	0.451691	7.98735e-05	NA	NA
SCAPER	1.0835e-07	1.41744e-05	-5.31213	Minor_Salivary_Gland	0.000121255	0.00930718	-3.84358	smultixcan	5.96214e-08	1.7149e-05	-4.44089e-16	NA	NA	NA	1	1	1	0	3	-1.38249	4.73692	-1.14336	3.7063	-4.44089e-16	8.88178e-16	NA	NA	0.16682	2.1699e-06	0.252889	0.000210311	0.01974	9.55365e-07	NA	NA	0.707168	0.000117944	0.847907	0.0104037	0.429173	9.6295e-05	NA	NA
SCAPER	1.0835e-07	1.41744e-05	-5.31213	Muscle_Skeletal	5.37351e-07	0.000102371	-5.01247	Adipose_Subcutaneous	8.34113e-07	0.000167253	-4.92721	NA	NA	NA	1	1	1	0	3	-1.38249	4.73692	-1.86719	4.67008	-2.146	4.44328	NA	NA	0.16682	2.1699e-06	0.0618746	3.01084e-06	0.0318729	8.85961e-06	NA	NA	0.707168	0.000117944	0.665078	0.000301959	0.509967	0.000675777	NA	NA
SCAPER	1.0835e-07	1.41744e-05	-5.31213	Muscle_Skeletal	5.37351e-07	0.000102371	-5.01247	Adipose_Visceral_Omentum	2.39609e-07	5.68212e-05	5.16565	NA	NA	NA	1	1	1	0	3	-1.38249	4.73692	-1.86719	4.67008	2.10919	-4.7153	NA	NA	0.16682	2.1699e-06	0.0618746	3.01084e-06	0.0349278	2.41353e-06	NA	NA	0.707168	0.000117944	0.665078	0.000301959	0.531097	0.000218673	NA	NA
SCAPER	1.0835e-07	1.41744e-05	-5.31213	Muscle_Skeletal	5.37351e-07	0.000102371	-5.01247	Adrenal_Gland	5.5998e-08	2.01983e-05	5.43113	NA	NA	NA	1	1	1	0	3	-1.38249	4.73692	-1.86719	4.67008	2.4417	-4.8547	NA	NA	0.16682	2.1699e-06	0.0618746	3.01084e-06	0.0146183	1.20568e-06	NA	NA	0.707168	0.000117944	0.665078	0.000301959	0.395285	0.000126319	NA	NA
SCAPER	1.0835e-07	1.41744e-05	-5.31213	Muscle_Skeletal	5.37351e-07	0.000102371	-5.01247	Artery_Aorta	8.00889e-05	0.00581713	3.94413	NA	NA	NA	1	1	1	0	3	-1.38249	4.73692	-1.86719	4.67008	1.46813	-3.66493	NA	NA	0.16682	2.1699e-06	0.0618746	3.01084e-06	0.142069	0.000247405	NA	NA	0.707168	0.000117944	0.665078	0.000301959	0.740771	0.00910789	NA	NA
SCAPER	1.0835e-07	1.41744e-05	-5.31213	Muscle_Skeletal	5.37351e-07	0.000102371	-5.01247	Artery_Coronary	3.38193e-07	7.4187e-05	5.10082	NA	NA	NA	1	1	1	0	3	-1.38249	4.73692	-1.86719	4.67008	2.08484	-4.65515	NA	NA	0.16682	2.1699e-06	0.0618746	3.01084e-06	0.0370841	3.23743e-06	NA	NA	0.707168	0.000117944	0.665078	0.000301959	0.537149	0.000296379	NA	NA
SCAPER	1.0835e-07	1.41744e-05	-5.31213	Muscle_Skeletal	5.37351e-07	0.000102371	-5.01247	Artery_Tibial	4.63624e-08	1.27347e-05	-5.46473	NA	NA	NA	1	1	1	0	3	-1.38249	4.73692	-1.86719	4.67008	-2.42444	4.90833	NA	NA	0.16682	2.1699e-06	0.0618746	3.01084e-06	0.0153321	9.18554e-07	NA	NA	0.707168	0.000117944	0.665078	0.000301959	0.402624	9.10773e-05	NA	NA
SCAPER	1.0835e-07	1.41744e-05	-5.31213	Muscle_Skeletal	5.37351e-07	0.000102371	-5.01247	Brain_Amygdala	0.000121255	0.00905907	3.84358	NA	NA	NA	1	1	1	0	3	-1.38249	4.73692	-1.86719	4.67008	1.18642	-3.68754	NA	NA	0.16682	2.1699e-06	0.0618746	3.01084e-06	0.235457	0.000226432	NA	NA	0.707168	0.000117944	0.665078	0.000301959	0.820997	0.0111604	NA	NA
SCAPER	1.0835e-07	1.41744e-05	-5.31213	Muscle_Skeletal	5.37351e-07	0.000102371	-5.01247	Brain_Anterior_cingulate_cortex_BA24	0.000119147	0.0084691	3.84787	NA	NA	NA	1	1	1	0	3	-1.38249	4.73692	-1.86719	4.67008	1.25284	-3.65268	NA	NA	0.16682	2.1699e-06	0.0618746	3.01084e-06	0.210265	0.000259515	NA	NA	0.707168	0.000117944	0.665078	0.000301959	0.801903	0.0115112	NA	NA
SCAPER	1.0835e-07	1.41744e-05	-5.31213	Muscle_Skeletal	5.37351e-07	0.000102371	-5.01247	Brain_Caudate_basal_ganglia	5.5998e-08	1.75294e-05	-5.43113	NA	NA	NA	1	1	1	0	3	-1.38249	4.73692	-1.86719	4.67008	-2.4417	4.8547	NA	NA	0.16682	2.1699e-06	0.0618746	3.01084e-06	0.0146183	1.20568e-06	NA	NA	0.707168	0.000117944	0.665078	0.000301959	0.404357	0.000134043	NA	NA
SCAPER	1.0835e-07	1.41744e-05	-5.31213	Muscle_Skeletal	5.37351e-07	0.000102371	-5.01247	Brain_Cerebellar_Hemisphere	8.00889e-05	0.00593063	3.94413	NA	NA	NA	1	1	1	0	3	-1.38249	4.73692	-1.86719	4.67008	1.46813	-3.66493	NA	NA	0.16682	2.1699e-06	0.0618746	3.01084e-06	0.142069	0.000247405	NA	NA	0.707168	0.000117944	0.665078	0.000301959	0.715995	0.00913421	NA	NA
SCAPER	1.0835e-07	1.41744e-05	-5.31213	Muscle_Skeletal	5.37351e-07	0.000102371	-5.01247	Brain_Cerebellum	3.67834e-05	0.00344802	4.12681	NA	NA	NA	1	1	1	0	3	-1.38249	4.73692	-1.86719	4.67008	1.06641	-4.04969	NA	NA	0.16682	2.1699e-06	0.0618746	3.01084e-06	0.286236	5.12855e-05	NA	NA	0.707168	0.000117944	0.665078	0.000301959	0.84229	0.0028166	NA	NA
SCAPER	1.0835e-07	1.41744e-05	-5.31213	Muscle_Skeletal	5.37351e-07	0.000102371	-5.01247	Brain_Cortex	8.00889e-05	0.00630618	3.94413	NA	NA	NA	1	1	1	0	3	-1.38249	4.73692	-1.86719	4.67008	1.46813	-3.66493	NA	NA	0.16682	2.1699e-06	0.0618746	3.01084e-06	0.142069	0.000247405	NA	NA	0.707168	0.000117944	0.665078	0.000301959	0.733539	0.00986652	NA	NA
SCAPER	1.0835e-07	1.41744e-05	-5.31213	Muscle_Skeletal	5.37351e-07	0.000102371	-5.01247	Brain_Frontal_Cortex_BA9	8.00889e-05	0.00670382	3.94413	NA	NA	NA	1	1	1	0	3	-1.38249	4.73692	-1.86719	4.67008	1.46813	-3.66493	NA	NA	0.16682	2.1699e-06	0.0618746	3.01084e-06	0.142069	0.000247405	NA	NA	0.707168	0.000117944	0.665078	0.000301959	0.7405	0.0101309	NA	NA
SCAPER	1.0835e-07	1.41744e-05	-5.31213	Muscle_Skeletal	5.37351e-07	0.000102371	-5.01247	Brain_Hippocampus	0.000121255	0.00992065	3.84358	NA	NA	NA	1	1	1	0	3	-1.38249	4.73692	-1.86719	4.67008	1.18642	-3.68754	NA	NA	0.16682	2.1699e-06	0.0618746	3.01084e-06	0.235457	0.000226432	NA	NA	0.707168	0.000117944	0.665078	0.000301959	0.822072	0.0103734	NA	NA
SCAPER	1.0835e-07	1.41744e-05	-5.31213	Muscle_Skeletal	5.37351e-07	0.000102371	-5.01247	Brain_Hypothalamus	8.34113e-07	0.000211223	4.92721	NA	NA	NA	1	1	1	0	3	-1.38249	4.73692	-1.86719	4.67008	2.146	-4.44328	NA	NA	0.16682	2.1699e-06	0.0618746	3.01084e-06	0.0318729	8.85961e-06	NA	NA	0.707168	0.000117944	0.665078	0.000301959	0.527088	0.000800476	NA	NA
SCAPER	1.0835e-07	1.41744e-05	-5.31213	Muscle_Skeletal	5.37351e-07	0.000102371	-5.01247	Brain_Nucleus_accumbens_basal_ganglia	0.000119147	0.00924343	3.84787	NA	NA	NA	1	1	1	0	3	-1.38249	4.73692	-1.86719	4.67008	1.25284	-3.65268	NA	NA	0.16682	2.1699e-06	0.0618746	3.01084e-06	0.210265	0.000259515	NA	NA	0.707168	0.000117944	0.665078	0.000301959	0.79485	0.0112601	NA	NA
SCAPER	1.0835e-07	1.41744e-05	-5.31213	Muscle_Skeletal	5.37351e-07	0.000102371	-5.01247	Brain_Putamen_basal_ganglia	8.00889e-05	0.00698123	3.94413	NA	NA	NA	1	1	1	0	3	-1.38249	4.73692	-1.86719	4.67008	1.46813	-3.66493	NA	NA	0.16682	2.1699e-06	0.0618746	3.01084e-06	0.142069	0.000247405	NA	NA	0.707168	0.000117944	0.665078	0.000301959	0.744324	0.0105005	NA	NA
SCAPER	1.0835e-07	1.41744e-05	-5.31213	Muscle_Skeletal	5.37351e-07	0.000102371	-5.01247	Breast_Mammary_Tissue	5.92392e-07	0.0001175	4.99368	NA	NA	NA	1	1	1	0	3	-1.38249	4.73692	-1.86719	4.67008	1.23971	-4.94656	NA	NA	0.16682	2.1699e-06	0.0618746	3.01084e-06	0.215082	7.55356e-07	NA	NA	0.707168	0.000117944	0.665078	0.000301959	0.800614	7.9715e-05	NA	NA
SCAPER	1.0835e-07	1.41744e-05	-5.31213	Muscle_Skeletal	5.37351e-07	0.000102371	-5.01247	Cells_Cultured_fibroblasts	8.00889e-05	0.00575333	3.94413	NA	NA	NA	1	1	1	0	3	-1.38249	4.73692	-1.86719	4.67008	1.46813	-3.66493	NA	NA	0.16682	2.1699e-06	0.0618746	3.01084e-06	0.142069	0.000247405	NA	NA	0.707168	0.000117944	0.665078	0.000301959	0.723514	0.00910282	NA	NA
SCAPER	1.0835e-07	1.41744e-05	-5.31213	Muscle_Skeletal	5.37351e-07	0.000102371	-5.01247	Cells_EBV-transformed_lymphocytes	8.00889e-05	0.00497817	3.94413	NA	NA	NA	1	1	1	0	3	-1.38249	4.73692	-1.86719	4.67008	1.46813	-3.66493	NA	NA	0.16682	2.1699e-06	0.0618746	3.01084e-06	0.142069	0.000247405	NA	NA	0.707168	0.000117944	0.665078	0.000301959	0.722081	0.00843321	NA	NA
SCAPER	1.0835e-07	1.41744e-05	-5.31213	Muscle_Skeletal	5.37351e-07	0.000102371	-5.01247	Colon_Sigmoid	8.00889e-05	0.00585156	3.94413	NA	NA	NA	1	1	1	0	3	-1.38249	4.73692	-1.86719	4.67008	1.46813	-3.66493	NA	NA	0.16682	2.1699e-06	0.0618746	3.01084e-06	0.142069	0.000247405	NA	NA	0.707168	0.000117944	0.665078	0.000301959	0.740403	0.00920802	NA	NA
SCAPER	1.0835e-07	1.41744e-05	-5.31213	Muscle_Skeletal	5.37351e-07	0.000102371	-5.01247	Colon_Transverse	5.5998e-08	1.54528e-05	5.43113	NA	NA	NA	1	1	1	0	3	-1.38249	4.73692	-1.86719	4.67008	2.4417	-4.8547	NA	NA	0.16682	2.1699e-06	0.0618746	3.01084e-06	0.0146183	1.20568e-06	NA	NA	0.707168	0.000117944	0.665078	0.000301959	0.397764	0.000131378	NA	NA
SCAPER	1.0835e-07	1.41744e-05	-5.31213	Muscle_Skeletal	5.37351e-07	0.000102371	-5.01247	Esophagus_Gastroesophageal_Junction	8.00889e-05	0.00598468	3.94413	NA	NA	NA	1	1	1	0	3	-1.38249	4.73692	-1.86719	4.67008	1.46813	-3.66493	NA	NA	0.16682	2.1699e-06	0.0618746	3.01084e-06	0.142069	0.000247405	NA	NA	0.707168	0.000117944	0.665078	0.000301959	0.732069	0.00940749	NA	NA
SCAPER	1.0835e-07	1.41744e-05	-5.31213	Muscle_Skeletal	5.37351e-07	0.000102371	-5.01247	Esophagus_Mucosa	8.00889e-05	0.00631296	3.94413	NA	NA	NA	1	1	1	0	3	-1.38249	4.73692	-1.86719	4.67008	1.46813	-3.66493	NA	NA	0.16682	2.1699e-06	0.0618746	3.01084e-06	0.142069	0.000247405	NA	NA	0.707168	0.000117944	0.665078	0.000301959	0.733692	0.00915585	NA	NA
SCAPER	1.0835e-07	1.41744e-05	-5.31213	Muscle_Skeletal	5.37351e-07	0.000102371	-5.01247	Esophagus_Muscularis	4.29038e-08	1.22917e-05	5.47846	NA	NA	NA	1	1	1	0	3	-1.38249	4.73692	-1.86719	4.67008	2.30281	-4.97934	NA	NA	0.16682	2.1699e-06	0.0618746	3.01084e-06	0.0212896	6.38014e-07	NA	NA	0.707168	0.000117944	0.665078	0.000301959	0.445402	6.5498e-05	NA	NA
SCAPER	1.0835e-07	1.41744e-05	-5.31213	Muscle_Skeletal	5.37351e-07	0.000102371	-5.01247	Heart_Atrial_Appendage	3.67834e-05	0.00367269	4.12681	NA	NA	NA	1	1	1	0	3	-1.38249	4.73692	-1.86719	4.67008	1.06641	-4.04969	NA	NA	0.16682	2.1699e-06	0.0618746	3.01084e-06	0.286236	5.12855e-05	NA	NA	0.707168	0.000117944	0.665078	0.000301959	0.844605	0.00310028	NA	NA
SCAPER	1.0835e-07	1.41744e-05	-5.31213	Muscle_Skeletal	5.37351e-07	0.000102371	-5.01247	Heart_Left_Ventricle	5.5998e-08	1.70583e-05	5.43113	NA	NA	NA	1	1	1	0	3	-1.38249	4.73692	-1.86719	4.67008	2.4417	-4.8547	NA	NA	0.16682	2.1699e-06	0.0618746	3.01084e-06	0.0146183	1.20568e-06	NA	NA	0.707168	0.000117944	0.665078	0.000301959	0.401271	0.000132131	NA	NA
SCAPER	1.0835e-07	1.41744e-05	-5.31213	Muscle_Skeletal	5.37351e-07	0.000102371	-5.01247	Kidney_Cortex	8.00889e-05	0.00649632	3.94413	NA	NA	NA	1	1	1	0	3	-1.38249	4.73692	-1.86719	4.67008	1.46813	-3.66493	NA	NA	0.16682	2.1699e-06	0.0618746	3.01084e-06	0.142069	0.000247405	NA	NA	0.707168	0.000117944	0.665078	0.000301959	0.731178	0.0114003	NA	NA
SCAPER	1.0835e-07	1.41744e-05	-5.31213	Muscle_Skeletal	5.37351e-07	0.000102371	-5.01247	Lung	2.60141e-05	0.00226658	-4.20582	NA	NA	NA	1	1	1	0	3	-1.38249	4.73692	-1.86719	4.67008	-1.69303	3.85678	NA	NA	0.16682	2.1699e-06	0.0618746	3.01084e-06	0.0904496	0.000114892	NA	NA	0.707168	0.000117944	0.665078	0.000301959	0.668936	0.0053307	NA	NA
SCAPER	1.0835e-07	1.41744e-05	-5.31213	Muscle_Skeletal	5.37351e-07	0.000102371	-5.01247	Minor_Salivary_Gland	3.91135e-08	9.65632e-06	5.49481	NA	NA	NA	1	1	1	0	3	-1.38249	4.73692	-1.86719	4.67008	2.29432	-5.00209	NA	NA	0.16682	2.1699e-06	0.0618746	3.01084e-06	0.0217719	5.6712e-07	NA	NA	0.707168	0.000117944	0.665078	0.000301959	0.443085	6.3263e-05	NA	NA
SCAPER	1.0835e-07	1.41744e-05	-5.31213	Muscle_Skeletal	5.37351e-07	0.000102371	-5.01247	Muscle_Skeletal	3.67834e-05	0.00330026	4.12681	NA	NA	NA	1	1	1	0	3	-1.38249	4.73692	-1.86719	4.67008	1.06641	-4.04969	NA	NA	0.16682	2.1699e-06	0.0618746	3.01084e-06	0.286236	5.12855e-05	NA	NA	0.707168	0.000117944	0.665078	0.000301959	0.842129	0.00286408	NA	NA
SCAPER	1.0835e-07	1.41744e-05	-5.31213	Muscle_Skeletal	5.37351e-07	0.000102371	-5.01247	Nerve_Tibial	3.04518e-08	8.88235e-06	5.53882	NA	NA	NA	1	1	1	0	3	-1.38249	4.73692	-1.86719	4.67008	2.34629	-5.02489	NA	NA	0.16682	2.1699e-06	0.0618746	3.01084e-06	0.0189612	5.03727e-07	NA	NA	0.707168	0.000117944	0.665078	0.000301959	0.424925	5.79015e-05	NA	NA
SCAPER	1.0835e-07	1.41744e-05	-5.31213	Muscle_Skeletal	5.37351e-07	0.000102371	-5.01247	Ovary	5.5998e-08	1.84127e-05	5.43113	NA	NA	NA	1	1	1	0	3	-1.38249	4.73692	-1.86719	4.67008	2.4417	-4.8547	NA	NA	0.16682	2.1699e-06	0.0618746	3.01084e-06	0.0146183	1.20568e-06	NA	NA	0.707168	0.000117944	0.665078	0.000301959	0.37928	0.000125718	NA	NA
SCAPER	1.0835e-07	1.41744e-05	-5.31213	Muscle_Skeletal	5.37351e-07	0.000102371	-5.01247	Pancreas	4.36765e-08	1.51112e-05	5.4753	NA	NA	NA	1	1	1	0	3	-1.38249	4.73692	-1.86719	4.67008	2.27897	-4.98804	NA	NA	0.16682	2.1699e-06	0.0618746	3.01084e-06	0.0226686	6.09957e-07	NA	NA	0.707168	0.000117944	0.665078	0.000301959	0.458368	7.21763e-05	NA	NA
SCAPER	1.0835e-07	1.41744e-05	-5.31213	Muscle_Skeletal	5.37351e-07	0.000102371	-5.01247	Pituitary	5.96214e-08	1.94714e-05	-5.41993	NA	NA	NA	1	1	1	0	3	-1.38249	4.73692	-1.86719	4.67008	-2.33125	4.90062	NA	NA	0.16682	2.1699e-06	0.0618746	3.01084e-06	0.01974	9.55365e-07	NA	NA	0.707168	0.000117944	0.665078	0.000301959	0.441887	0.000100253	NA	NA
SCAPER	1.0835e-07	1.41744e-05	-5.31213	Muscle_Skeletal	5.37351e-07	0.000102371	-5.01247	Prostate	8.00889e-05	0.00590237	3.94413	NA	NA	NA	1	1	1	0	3	-1.38249	4.73692	-1.86719	4.67008	1.46813	-3.66493	NA	NA	0.16682	2.1699e-06	0.0618746	3.01084e-06	0.142069	0.000247405	NA	NA	0.707168	0.000117944	0.665078	0.000301959	0.737733	0.00950724	NA	NA
SCAPER	1.0835e-07	1.41744e-05	-5.31213	Muscle_Skeletal	5.37351e-07	0.000102371	-5.01247	Skin_Not_Sun_Exposed_Suprapubic	5.5998e-08	1.92106e-05	5.43113	NA	NA	NA	1	1	1	0	3	-1.38249	4.73692	-1.86719	4.67008	2.4417	-4.8547	NA	NA	0.16682	2.1699e-06	0.0618746	3.01084e-06	0.0146183	1.20568e-06	NA	NA	0.707168	0.000117944	0.665078	0.000301959	0.377593	0.000119758	NA	NA
SCAPER	1.0835e-07	1.41744e-05	-5.31213	Muscle_Skeletal	5.37351e-07	0.000102371	-5.01247	Skin_Sun_Exposed_Lower_leg	5.5998e-08	1.47127e-05	5.43113	NA	NA	NA	1	1	1	0	3	-1.38249	4.73692	-1.86719	4.67008	2.4417	-4.8547	NA	NA	0.16682	2.1699e-06	0.0618746	3.01084e-06	0.0146183	1.20568e-06	NA	NA	0.707168	0.000117944	0.665078	0.000301959	0.381752	0.000118946	NA	NA
SCAPER	1.0835e-07	1.41744e-05	-5.31213	Muscle_Skeletal	5.37351e-07	0.000102371	-5.01247	Small_Intestine_Terminal_Ileum	3.67834e-05	0.00348042	-4.12681	NA	NA	NA	1	1	1	0	3	-1.38249	4.73692	-1.86719	4.67008	-1.06641	4.04969	NA	NA	0.16682	2.1699e-06	0.0618746	3.01084e-06	0.286236	5.12855e-05	NA	NA	0.707168	0.000117944	0.665078	0.000301959	0.84475	0.00286338	NA	NA
SCAPER	1.0835e-07	1.41744e-05	-5.31213	Muscle_Skeletal	5.37351e-07	0.000102371	-5.01247	Spleen	5.5998e-08	1.71043e-05	5.43113	NA	NA	NA	1	1	1	0	3	-1.38249	4.73692	-1.86719	4.67008	2.4417	-4.8547	NA	NA	0.16682	2.1699e-06	0.0618746	3.01084e-06	0.0146183	1.20568e-06	NA	NA	0.707168	0.000117944	0.665078	0.000301959	0.385437	0.000115251	NA	NA
SCAPER	1.0835e-07	1.41744e-05	-5.31213	Muscle_Skeletal	5.37351e-07	0.000102371	-5.01247	Stomach	3.0384e-08	9.42283e-06	5.53921	NA	NA	NA	1	1	1	0	3	-1.38249	4.73692	-1.86719	4.67008	2.31039	-5.04378	NA	NA	0.16682	2.1699e-06	0.0618746	3.01084e-06	0.0208665	4.56422e-07	NA	NA	0.707168	0.000117944	0.665078	0.000301959	0.445787	5.44658e-05	NA	NA
SCAPER	1.0835e-07	1.41744e-05	-5.31213	Muscle_Skeletal	5.37351e-07	0.000102371	-5.01247	Testis	2.43653e-08	9.00767e-06	5.57775	NA	NA	NA	1	1	1	0	3	-1.38249	4.73692	-1.86719	4.67008	2.31021	-5.08723	NA	NA	0.16682	2.1699e-06	0.0618746	3.01084e-06	0.0208767	3.63333e-07	NA	NA	0.707168	0.000117944	0.665078	0.000301959	0.463829	5.10904e-05	NA	NA
SCAPER	1.0835e-07	1.41744e-05	-5.31213	Muscle_Skeletal	5.37351e-07	0.000102371	-5.01247	Thyroid	5.5998e-08	1.79544e-05	5.43113	NA	NA	NA	1	1	1	0	3	-1.38249	4.73692	-1.86719	4.67008	2.4417	-4.8547	NA	NA	0.16682	2.1699e-06	0.0618746	3.01084e-06	0.0146183	1.20568e-06	NA	NA	0.707168	0.000117944	0.665078	0.000301959	0.384567	0.00011835	NA	NA
SCAPER	1.0835e-07	1.41744e-05	-5.31213	Muscle_Skeletal	5.37351e-07	0.000102371	-5.01247	Uterus	8.00889e-05	0.00613326	3.94413	NA	NA	NA	1	1	1	0	3	-1.38249	4.73692	-1.86719	4.67008	1.46813	-3.66493	NA	NA	0.16682	2.1699e-06	0.0618746	3.01084e-06	0.142069	0.000247405	NA	NA	0.707168	0.000117944	0.665078	0.000301959	0.738808	0.00929295	NA	NA
SCAPER	1.0835e-07	1.41744e-05	-5.31213	Muscle_Skeletal	5.37351e-07	0.000102371	-5.01247	Vagina	4.34221e-08	1.41891e-05	5.47634	NA	NA	NA	1	1	1	0	3	-1.38249	4.73692	-1.86719	4.67008	2.32259	-4.96678	NA	NA	0.16682	2.1699e-06	0.0618746	3.01084e-06	0.020201	6.8074e-07	NA	NA	0.707168	0.000117944	0.665078	0.000301959	0.451691	7.98735e-05	NA	NA
SCAPER	1.0835e-07	1.41744e-05	-5.31213	Muscle_Skeletal	5.37351e-07	0.000102371	-5.01247	smultixcan	5.96214e-08	1.7149e-05	-4.44089e-16	NA	NA	NA	1	1	1	0	3	-1.38249	4.73692	-1.86719	4.67008	-4.44089e-16	8.88178e-16	NA	NA	0.16682	2.1699e-06	0.0618746	3.01084e-06	0.01974	9.55365e-07	NA	NA	0.707168	0.000117944	0.665078	0.000301959	0.429173	9.6295e-05	NA	NA
SCAPER	1.0835e-07	1.41744e-05	-5.31213	Nerve_Tibial	3.34634e-07	9.49881e-05	-5.10282	Adipose_Subcutaneous	8.34113e-07	0.000167253	-4.92721	NA	NA	NA	1	1	1	0	3	-1.38249	4.73692	-1.91191	4.7617	-2.146	4.44328	NA	NA	0.16682	2.1699e-06	0.0558876	1.91972e-06	0.0318729	8.85961e-06	NA	NA	0.707168	0.000117944	0.608896	0.000232563	0.509967	0.000675777	NA	NA
SCAPER	1.0835e-07	1.41744e-05	-5.31213	Nerve_Tibial	3.34634e-07	9.49881e-05	-5.10282	Adipose_Visceral_Omentum	2.39609e-07	5.68212e-05	5.16565	NA	NA	NA	1	1	1	0	3	-1.38249	4.73692	-1.91191	4.7617	2.10919	-4.7153	NA	NA	0.16682	2.1699e-06	0.0558876	1.91972e-06	0.0349278	2.41353e-06	NA	NA	0.707168	0.000117944	0.608896	0.000232563	0.531097	0.000218673	NA	NA
SCAPER	1.0835e-07	1.41744e-05	-5.31213	Nerve_Tibial	3.34634e-07	9.49881e-05	-5.10282	Adrenal_Gland	5.5998e-08	2.01983e-05	5.43113	NA	NA	NA	1	1	1	0	3	-1.38249	4.73692	-1.91191	4.7617	2.4417	-4.8547	NA	NA	0.16682	2.1699e-06	0.0558876	1.91972e-06	0.0146183	1.20568e-06	NA	NA	0.707168	0.000117944	0.608896	0.000232563	0.395285	0.000126319	NA	NA
SCAPER	1.0835e-07	1.41744e-05	-5.31213	Nerve_Tibial	3.34634e-07	9.49881e-05	-5.10282	Artery_Aorta	8.00889e-05	0.00581713	3.94413	NA	NA	NA	1	1	1	0	3	-1.38249	4.73692	-1.91191	4.7617	1.46813	-3.66493	NA	NA	0.16682	2.1699e-06	0.0558876	1.91972e-06	0.142069	0.000247405	NA	NA	0.707168	0.000117944	0.608896	0.000232563	0.740771	0.00910789	NA	NA
SCAPER	1.0835e-07	1.41744e-05	-5.31213	Nerve_Tibial	3.34634e-07	9.49881e-05	-5.10282	Artery_Coronary	3.38193e-07	7.4187e-05	5.10082	NA	NA	NA	1	1	1	0	3	-1.38249	4.73692	-1.91191	4.7617	2.08484	-4.65515	NA	NA	0.16682	2.1699e-06	0.0558876	1.91972e-06	0.0370841	3.23743e-06	NA	NA	0.707168	0.000117944	0.608896	0.000232563	0.537149	0.000296379	NA	NA
SCAPER	1.0835e-07	1.41744e-05	-5.31213	Nerve_Tibial	3.34634e-07	9.49881e-05	-5.10282	Artery_Tibial	4.63624e-08	1.27347e-05	-5.46473	NA	NA	NA	1	1	1	0	3	-1.38249	4.73692	-1.91191	4.7617	-2.42444	4.90833	NA	NA	0.16682	2.1699e-06	0.0558876	1.91972e-06	0.0153321	9.18554e-07	NA	NA	0.707168	0.000117944	0.608896	0.000232563	0.402624	9.10773e-05	NA	NA
SCAPER	1.0835e-07	1.41744e-05	-5.31213	Nerve_Tibial	3.34634e-07	9.49881e-05	-5.10282	Brain_Amygdala	0.000121255	0.00905907	3.84358	NA	NA	NA	1	1	1	0	3	-1.38249	4.73692	-1.91191	4.7617	1.18642	-3.68754	NA	NA	0.16682	2.1699e-06	0.0558876	1.91972e-06	0.235457	0.000226432	NA	NA	0.707168	0.000117944	0.608896	0.000232563	0.820997	0.0111604	NA	NA
SCAPER	1.0835e-07	1.41744e-05	-5.31213	Nerve_Tibial	3.34634e-07	9.49881e-05	-5.10282	Brain_Anterior_cingulate_cortex_BA24	0.000119147	0.0084691	3.84787	NA	NA	NA	1	1	1	0	3	-1.38249	4.73692	-1.91191	4.7617	1.25284	-3.65268	NA	NA	0.16682	2.1699e-06	0.0558876	1.91972e-06	0.210265	0.000259515	NA	NA	0.707168	0.000117944	0.608896	0.000232563	0.801903	0.0115112	NA	NA
SCAPER	1.0835e-07	1.41744e-05	-5.31213	Nerve_Tibial	3.34634e-07	9.49881e-05	-5.10282	Brain_Caudate_basal_ganglia	5.5998e-08	1.75294e-05	-5.43113	NA	NA	NA	1	1	1	0	3	-1.38249	4.73692	-1.91191	4.7617	-2.4417	4.8547	NA	NA	0.16682	2.1699e-06	0.0558876	1.91972e-06	0.0146183	1.20568e-06	NA	NA	0.707168	0.000117944	0.608896	0.000232563	0.404357	0.000134043	NA	NA
SCAPER	1.0835e-07	1.41744e-05	-5.31213	Nerve_Tibial	3.34634e-07	9.49881e-05	-5.10282	Brain_Cerebellar_Hemisphere	8.00889e-05	0.00593063	3.94413	NA	NA	NA	1	1	1	0	3	-1.38249	4.73692	-1.91191	4.7617	1.46813	-3.66493	NA	NA	0.16682	2.1699e-06	0.0558876	1.91972e-06	0.142069	0.000247405	NA	NA	0.707168	0.000117944	0.608896	0.000232563	0.715995	0.00913421	NA	NA
SCAPER	1.0835e-07	1.41744e-05	-5.31213	Nerve_Tibial	3.34634e-07	9.49881e-05	-5.10282	Brain_Cerebellum	3.67834e-05	0.00344802	4.12681	NA	NA	NA	1	1	1	0	3	-1.38249	4.73692	-1.91191	4.7617	1.06641	-4.04969	NA	NA	0.16682	2.1699e-06	0.0558876	1.91972e-06	0.286236	5.12855e-05	NA	NA	0.707168	0.000117944	0.608896	0.000232563	0.84229	0.0028166	NA	NA
SCAPER	1.0835e-07	1.41744e-05	-5.31213	Nerve_Tibial	3.34634e-07	9.49881e-05	-5.10282	Brain_Cortex	8.00889e-05	0.00630618	3.94413	NA	NA	NA	1	1	1	0	3	-1.38249	4.73692	-1.91191	4.7617	1.46813	-3.66493	NA	NA	0.16682	2.1699e-06	0.0558876	1.91972e-06	0.142069	0.000247405	NA	NA	0.707168	0.000117944	0.608896	0.000232563	0.733539	0.00986652	NA	NA
SCAPER	1.0835e-07	1.41744e-05	-5.31213	Nerve_Tibial	3.34634e-07	9.49881e-05	-5.10282	Brain_Frontal_Cortex_BA9	8.00889e-05	0.00670382	3.94413	NA	NA	NA	1	1	1	0	3	-1.38249	4.73692	-1.91191	4.7617	1.46813	-3.66493	NA	NA	0.16682	2.1699e-06	0.0558876	1.91972e-06	0.142069	0.000247405	NA	NA	0.707168	0.000117944	0.608896	0.000232563	0.7405	0.0101309	NA	NA
SCAPER	1.0835e-07	1.41744e-05	-5.31213	Nerve_Tibial	3.34634e-07	9.49881e-05	-5.10282	Brain_Hippocampus	0.000121255	0.00992065	3.84358	NA	NA	NA	1	1	1	0	3	-1.38249	4.73692	-1.91191	4.7617	1.18642	-3.68754	NA	NA	0.16682	2.1699e-06	0.0558876	1.91972e-06	0.235457	0.000226432	NA	NA	0.707168	0.000117944	0.608896	0.000232563	0.822072	0.0103734	NA	NA
SCAPER	1.0835e-07	1.41744e-05	-5.31213	Nerve_Tibial	3.34634e-07	9.49881e-05	-5.10282	Brain_Hypothalamus	8.34113e-07	0.000211223	4.92721	NA	NA	NA	1	1	1	0	3	-1.38249	4.73692	-1.91191	4.7617	2.146	-4.44328	NA	NA	0.16682	2.1699e-06	0.0558876	1.91972e-06	0.0318729	8.85961e-06	NA	NA	0.707168	0.000117944	0.608896	0.000232563	0.527088	0.000800476	NA	NA
SCAPER	1.0835e-07	1.41744e-05	-5.31213	Nerve_Tibial	3.34634e-07	9.49881e-05	-5.10282	Brain_Nucleus_accumbens_basal_ganglia	0.000119147	0.00924343	3.84787	NA	NA	NA	1	1	1	0	3	-1.38249	4.73692	-1.91191	4.7617	1.25284	-3.65268	NA	NA	0.16682	2.1699e-06	0.0558876	1.91972e-06	0.210265	0.000259515	NA	NA	0.707168	0.000117944	0.608896	0.000232563	0.79485	0.0112601	NA	NA
SCAPER	1.0835e-07	1.41744e-05	-5.31213	Nerve_Tibial	3.34634e-07	9.49881e-05	-5.10282	Brain_Putamen_basal_ganglia	8.00889e-05	0.00698123	3.94413	NA	NA	NA	1	1	1	0	3	-1.38249	4.73692	-1.91191	4.7617	1.46813	-3.66493	NA	NA	0.16682	2.1699e-06	0.0558876	1.91972e-06	0.142069	0.000247405	NA	NA	0.707168	0.000117944	0.608896	0.000232563	0.744324	0.0105005	NA	NA
SCAPER	1.0835e-07	1.41744e-05	-5.31213	Nerve_Tibial	3.34634e-07	9.49881e-05	-5.10282	Breast_Mammary_Tissue	5.92392e-07	0.0001175	4.99368	NA	NA	NA	1	1	1	0	3	-1.38249	4.73692	-1.91191	4.7617	1.23971	-4.94656	NA	NA	0.16682	2.1699e-06	0.0558876	1.91972e-06	0.215082	7.55356e-07	NA	NA	0.707168	0.000117944	0.608896	0.000232563	0.800614	7.9715e-05	NA	NA
SCAPER	1.0835e-07	1.41744e-05	-5.31213	Nerve_Tibial	3.34634e-07	9.49881e-05	-5.10282	Cells_Cultured_fibroblasts	8.00889e-05	0.00575333	3.94413	NA	NA	NA	1	1	1	0	3	-1.38249	4.73692	-1.91191	4.7617	1.46813	-3.66493	NA	NA	0.16682	2.1699e-06	0.0558876	1.91972e-06	0.142069	0.000247405	NA	NA	0.707168	0.000117944	0.608896	0.000232563	0.723514	0.00910282	NA	NA
SCAPER	1.0835e-07	1.41744e-05	-5.31213	Nerve_Tibial	3.34634e-07	9.49881e-05	-5.10282	Cells_EBV-transformed_lymphocytes	8.00889e-05	0.00497817	3.94413	NA	NA	NA	1	1	1	0	3	-1.38249	4.73692	-1.91191	4.7617	1.46813	-3.66493	NA	NA	0.16682	2.1699e-06	0.0558876	1.91972e-06	0.142069	0.000247405	NA	NA	0.707168	0.000117944	0.608896	0.000232563	0.722081	0.00843321	NA	NA
SCAPER	1.0835e-07	1.41744e-05	-5.31213	Nerve_Tibial	3.34634e-07	9.49881e-05	-5.10282	Colon_Sigmoid	8.00889e-05	0.00585156	3.94413	NA	NA	NA	1	1	1	0	3	-1.38249	4.73692	-1.91191	4.7617	1.46813	-3.66493	NA	NA	0.16682	2.1699e-06	0.0558876	1.91972e-06	0.142069	0.000247405	NA	NA	0.707168	0.000117944	0.608896	0.000232563	0.740403	0.00920802	NA	NA
SCAPER	1.0835e-07	1.41744e-05	-5.31213	Nerve_Tibial	3.34634e-07	9.49881e-05	-5.10282	Colon_Transverse	5.5998e-08	1.54528e-05	5.43113	NA	NA	NA	1	1	1	0	3	-1.38249	4.73692	-1.91191	4.7617	2.4417	-4.8547	NA	NA	0.16682	2.1699e-06	0.0558876	1.91972e-06	0.0146183	1.20568e-06	NA	NA	0.707168	0.000117944	0.608896	0.000232563	0.397764	0.000131378	NA	NA
SCAPER	1.0835e-07	1.41744e-05	-5.31213	Nerve_Tibial	3.34634e-07	9.49881e-05	-5.10282	Esophagus_Gastroesophageal_Junction	8.00889e-05	0.00598468	3.94413	NA	NA	NA	1	1	1	0	3	-1.38249	4.73692	-1.91191	4.7617	1.46813	-3.66493	NA	NA	0.16682	2.1699e-06	0.0558876	1.91972e-06	0.142069	0.000247405	NA	NA	0.707168	0.000117944	0.608896	0.000232563	0.732069	0.00940749	NA	NA
SCAPER	1.0835e-07	1.41744e-05	-5.31213	Nerve_Tibial	3.34634e-07	9.49881e-05	-5.10282	Esophagus_Mucosa	8.00889e-05	0.00631296	3.94413	NA	NA	NA	1	1	1	0	3	-1.38249	4.73692	-1.91191	4.7617	1.46813	-3.66493	NA	NA	0.16682	2.1699e-06	0.0558876	1.91972e-06	0.142069	0.000247405	NA	NA	0.707168	0.000117944	0.608896	0.000232563	0.733692	0.00915585	NA	NA
SCAPER	1.0835e-07	1.41744e-05	-5.31213	Nerve_Tibial	3.34634e-07	9.49881e-05	-5.10282	Esophagus_Muscularis	4.29038e-08	1.22917e-05	5.47846	NA	NA	NA	1	1	1	0	3	-1.38249	4.73692	-1.91191	4.7617	2.30281	-4.97934	NA	NA	0.16682	2.1699e-06	0.0558876	1.91972e-06	0.0212896	6.38014e-07	NA	NA	0.707168	0.000117944	0.608896	0.000232563	0.445402	6.5498e-05	NA	NA
SCAPER	1.0835e-07	1.41744e-05	-5.31213	Nerve_Tibial	3.34634e-07	9.49881e-05	-5.10282	Heart_Atrial_Appendage	3.67834e-05	0.00367269	4.12681	NA	NA	NA	1	1	1	0	3	-1.38249	4.73692	-1.91191	4.7617	1.06641	-4.04969	NA	NA	0.16682	2.1699e-06	0.0558876	1.91972e-06	0.286236	5.12855e-05	NA	NA	0.707168	0.000117944	0.608896	0.000232563	0.844605	0.00310028	NA	NA
SCAPER	1.0835e-07	1.41744e-05	-5.31213	Nerve_Tibial	3.34634e-07	9.49881e-05	-5.10282	Heart_Left_Ventricle	5.5998e-08	1.70583e-05	5.43113	NA	NA	NA	1	1	1	0	3	-1.38249	4.73692	-1.91191	4.7617	2.4417	-4.8547	NA	NA	0.16682	2.1699e-06	0.0558876	1.91972e-06	0.0146183	1.20568e-06	NA	NA	0.707168	0.000117944	0.608896	0.000232563	0.401271	0.000132131	NA	NA
SCAPER	1.0835e-07	1.41744e-05	-5.31213	Nerve_Tibial	3.34634e-07	9.49881e-05	-5.10282	Kidney_Cortex	8.00889e-05	0.00649632	3.94413	NA	NA	NA	1	1	1	0	3	-1.38249	4.73692	-1.91191	4.7617	1.46813	-3.66493	NA	NA	0.16682	2.1699e-06	0.0558876	1.91972e-06	0.142069	0.000247405	NA	NA	0.707168	0.000117944	0.608896	0.000232563	0.731178	0.0114003	NA	NA
SCAPER	1.0835e-07	1.41744e-05	-5.31213	Nerve_Tibial	3.34634e-07	9.49881e-05	-5.10282	Lung	2.60141e-05	0.00226658	-4.20582	NA	NA	NA	1	1	1	0	3	-1.38249	4.73692	-1.91191	4.7617	-1.69303	3.85678	NA	NA	0.16682	2.1699e-06	0.0558876	1.91972e-06	0.0904496	0.000114892	NA	NA	0.707168	0.000117944	0.608896	0.000232563	0.668936	0.0053307	NA	NA
SCAPER	1.0835e-07	1.41744e-05	-5.31213	Nerve_Tibial	3.34634e-07	9.49881e-05	-5.10282	Minor_Salivary_Gland	3.91135e-08	9.65632e-06	5.49481	NA	NA	NA	1	1	1	0	3	-1.38249	4.73692	-1.91191	4.7617	2.29432	-5.00209	NA	NA	0.16682	2.1699e-06	0.0558876	1.91972e-06	0.0217719	5.6712e-07	NA	NA	0.707168	0.000117944	0.608896	0.000232563	0.443085	6.3263e-05	NA	NA
SCAPER	1.0835e-07	1.41744e-05	-5.31213	Nerve_Tibial	3.34634e-07	9.49881e-05	-5.10282	Muscle_Skeletal	3.67834e-05	0.00330026	4.12681	NA	NA	NA	1	1	1	0	3	-1.38249	4.73692	-1.91191	4.7617	1.06641	-4.04969	NA	NA	0.16682	2.1699e-06	0.0558876	1.91972e-06	0.286236	5.12855e-05	NA	NA	0.707168	0.000117944	0.608896	0.000232563	0.842129	0.00286408	NA	NA
SCAPER	1.0835e-07	1.41744e-05	-5.31213	Nerve_Tibial	3.34634e-07	9.49881e-05	-5.10282	Nerve_Tibial	3.04518e-08	8.88235e-06	5.53882	NA	NA	NA	1	1	1	0	3	-1.38249	4.73692	-1.91191	4.7617	2.34629	-5.02489	NA	NA	0.16682	2.1699e-06	0.0558876	1.91972e-06	0.0189612	5.03727e-07	NA	NA	0.707168	0.000117944	0.608896	0.000232563	0.424925	5.79015e-05	NA	NA
SCAPER	1.0835e-07	1.41744e-05	-5.31213	Nerve_Tibial	3.34634e-07	9.49881e-05	-5.10282	Ovary	5.5998e-08	1.84127e-05	5.43113	NA	NA	NA	1	1	1	0	3	-1.38249	4.73692	-1.91191	4.7617	2.4417	-4.8547	NA	NA	0.16682	2.1699e-06	0.0558876	1.91972e-06	0.0146183	1.20568e-06	NA	NA	0.707168	0.000117944	0.608896	0.000232563	0.37928	0.000125718	NA	NA
SCAPER	1.0835e-07	1.41744e-05	-5.31213	Nerve_Tibial	3.34634e-07	9.49881e-05	-5.10282	Pancreas	4.36765e-08	1.51112e-05	5.4753	NA	NA	NA	1	1	1	0	3	-1.38249	4.73692	-1.91191	4.7617	2.27897	-4.98804	NA	NA	0.16682	2.1699e-06	0.0558876	1.91972e-06	0.0226686	6.09957e-07	NA	NA	0.707168	0.000117944	0.608896	0.000232563	0.458368	7.21763e-05	NA	NA
SCAPER	1.0835e-07	1.41744e-05	-5.31213	Nerve_Tibial	3.34634e-07	9.49881e-05	-5.10282	Pituitary	5.96214e-08	1.94714e-05	-5.41993	NA	NA	NA	1	1	1	0	3	-1.38249	4.73692	-1.91191	4.7617	-2.33125	4.90062	NA	NA	0.16682	2.1699e-06	0.0558876	1.91972e-06	0.01974	9.55365e-07	NA	NA	0.707168	0.000117944	0.608896	0.000232563	0.441887	0.000100253	NA	NA
SCAPER	1.0835e-07	1.41744e-05	-5.31213	Nerve_Tibial	3.34634e-07	9.49881e-05	-5.10282	Prostate	8.00889e-05	0.00590237	3.94413	NA	NA	NA	1	1	1	0	3	-1.38249	4.73692	-1.91191	4.7617	1.46813	-3.66493	NA	NA	0.16682	2.1699e-06	0.0558876	1.91972e-06	0.142069	0.000247405	NA	NA	0.707168	0.000117944	0.608896	0.000232563	0.737733	0.00950724	NA	NA
SCAPER	1.0835e-07	1.41744e-05	-5.31213	Nerve_Tibial	3.34634e-07	9.49881e-05	-5.10282	Skin_Not_Sun_Exposed_Suprapubic	5.5998e-08	1.92106e-05	5.43113	NA	NA	NA	1	1	1	0	3	-1.38249	4.73692	-1.91191	4.7617	2.4417	-4.8547	NA	NA	0.16682	2.1699e-06	0.0558876	1.91972e-06	0.0146183	1.20568e-06	NA	NA	0.707168	0.000117944	0.608896	0.000232563	0.377593	0.000119758	NA	NA
SCAPER	1.0835e-07	1.41744e-05	-5.31213	Nerve_Tibial	3.34634e-07	9.49881e-05	-5.10282	Skin_Sun_Exposed_Lower_leg	5.5998e-08	1.47127e-05	5.43113	NA	NA	NA	1	1	1	0	3	-1.38249	4.73692	-1.91191	4.7617	2.4417	-4.8547	NA	NA	0.16682	2.1699e-06	0.0558876	1.91972e-06	0.0146183	1.20568e-06	NA	NA	0.707168	0.000117944	0.608896	0.000232563	0.381752	0.000118946	NA	NA
SCAPER	1.0835e-07	1.41744e-05	-5.31213	Nerve_Tibial	3.34634e-07	9.49881e-05	-5.10282	Small_Intestine_Terminal_Ileum	3.67834e-05	0.00348042	-4.12681	NA	NA	NA	1	1	1	0	3	-1.38249	4.73692	-1.91191	4.7617	-1.06641	4.04969	NA	NA	0.16682	2.1699e-06	0.0558876	1.91972e-06	0.286236	5.12855e-05	NA	NA	0.707168	0.000117944	0.608896	0.000232563	0.84475	0.00286338	NA	NA
SCAPER	1.0835e-07	1.41744e-05	-5.31213	Nerve_Tibial	3.34634e-07	9.49881e-05	-5.10282	Spleen	5.5998e-08	1.71043e-05	5.43113	NA	NA	NA	1	1	1	0	3	-1.38249	4.73692	-1.91191	4.7617	2.4417	-4.8547	NA	NA	0.16682	2.1699e-06	0.0558876	1.91972e-06	0.0146183	1.20568e-06	NA	NA	0.707168	0.000117944	0.608896	0.000232563	0.385437	0.000115251	NA	NA
SCAPER	1.0835e-07	1.41744e-05	-5.31213	Nerve_Tibial	3.34634e-07	9.49881e-05	-5.10282	Stomach	3.0384e-08	9.42283e-06	5.53921	NA	NA	NA	1	1	1	0	3	-1.38249	4.73692	-1.91191	4.7617	2.31039	-5.04378	NA	NA	0.16682	2.1699e-06	0.0558876	1.91972e-06	0.0208665	4.56422e-07	NA	NA	0.707168	0.000117944	0.608896	0.000232563	0.445787	5.44658e-05	NA	NA
SCAPER	1.0835e-07	1.41744e-05	-5.31213	Nerve_Tibial	3.34634e-07	9.49881e-05	-5.10282	Testis	2.43653e-08	9.00767e-06	5.57775	NA	NA	NA	1	1	1	0	3	-1.38249	4.73692	-1.91191	4.7617	2.31021	-5.08723	NA	NA	0.16682	2.1699e-06	0.0558876	1.91972e-06	0.0208767	3.63333e-07	NA	NA	0.707168	0.000117944	0.608896	0.000232563	0.463829	5.10904e-05	NA	NA
SCAPER	1.0835e-07	1.41744e-05	-5.31213	Nerve_Tibial	3.34634e-07	9.49881e-05	-5.10282	Thyroid	5.5998e-08	1.79544e-05	5.43113	NA	NA	NA	1	1	1	0	3	-1.38249	4.73692	-1.91191	4.7617	2.4417	-4.8547	NA	NA	0.16682	2.1699e-06	0.0558876	1.91972e-06	0.0146183	1.20568e-06	NA	NA	0.707168	0.000117944	0.608896	0.000232563	0.384567	0.00011835	NA	NA
SCAPER	1.0835e-07	1.41744e-05	-5.31213	Nerve_Tibial	3.34634e-07	9.49881e-05	-5.10282	Uterus	8.00889e-05	0.00613326	3.94413	NA	NA	NA	1	1	1	0	3	-1.38249	4.73692	-1.91191	4.7617	1.46813	-3.66493	NA	NA	0.16682	2.1699e-06	0.0558876	1.91972e-06	0.142069	0.000247405	NA	NA	0.707168	0.000117944	0.608896	0.000232563	0.738808	0.00929295	NA	NA
SCAPER	1.0835e-07	1.41744e-05	-5.31213	Nerve_Tibial	3.34634e-07	9.49881e-05	-5.10282	Vagina	4.34221e-08	1.41891e-05	5.47634	NA	NA	NA	1	1	1	0	3	-1.38249	4.73692	-1.91191	4.7617	2.32259	-4.96678	NA	NA	0.16682	2.1699e-06	0.0558876	1.91972e-06	0.020201	6.8074e-07	NA	NA	0.707168	0.000117944	0.608896	0.000232563	0.451691	7.98735e-05	NA	NA
SCAPER	1.0835e-07	1.41744e-05	-5.31213	Nerve_Tibial	3.34634e-07	9.49881e-05	-5.10282	smultixcan	5.96214e-08	1.7149e-05	-4.44089e-16	NA	NA	NA	1	1	1	0	3	-1.38249	4.73692	-1.91191	4.7617	-4.44089e-16	8.88178e-16	NA	NA	0.16682	2.1699e-06	0.0558876	1.91972e-06	0.01974	9.55365e-07	NA	NA	0.707168	0.000117944	0.608896	0.000232563	0.429173	9.6295e-05	NA	NA
SCAPER	1.0835e-07	1.41744e-05	-5.31213	Ovary	0.000121255	0.00896491	-3.84358	Adipose_Subcutaneous	8.34113e-07	0.000167253	-4.92721	NA	NA	NA	1	1	1	0	3	-1.38249	4.73692	-1.1729	3.77965	-2.146	4.44328	NA	NA	0.16682	2.1699e-06	0.240836	0.000157051	0.0318729	8.85961e-06	NA	NA	0.707168	0.000117944	0.824753	0.00829529	0.509967	0.000675777	NA	NA
SCAPER	1.0835e-07	1.41744e-05	-5.31213	Ovary	0.000121255	0.00896491	-3.84358	Adipose_Visceral_Omentum	2.39609e-07	5.68212e-05	5.16565	NA	NA	NA	1	1	1	0	3	-1.38249	4.73692	-1.1729	3.77965	2.10919	-4.7153	NA	NA	0.16682	2.1699e-06	0.240836	0.000157051	0.0349278	2.41353e-06	NA	NA	0.707168	0.000117944	0.824753	0.00829529	0.531097	0.000218673	NA	NA
SCAPER	1.0835e-07	1.41744e-05	-5.31213	Ovary	0.000121255	0.00896491	-3.84358	Adrenal_Gland	5.5998e-08	2.01983e-05	5.43113	NA	NA	NA	1	1	1	0	3	-1.38249	4.73692	-1.1729	3.77965	2.4417	-4.8547	NA	NA	0.16682	2.1699e-06	0.240836	0.000157051	0.0146183	1.20568e-06	NA	NA	0.707168	0.000117944	0.824753	0.00829529	0.395285	0.000126319	NA	NA
SCAPER	1.0835e-07	1.41744e-05	-5.31213	Ovary	0.000121255	0.00896491	-3.84358	Artery_Aorta	8.00889e-05	0.00581713	3.94413	NA	NA	NA	1	1	1	0	3	-1.38249	4.73692	-1.1729	3.77965	1.46813	-3.66493	NA	NA	0.16682	2.1699e-06	0.240836	0.000157051	0.142069	0.000247405	NA	NA	0.707168	0.000117944	0.824753	0.00829529	0.740771	0.00910789	NA	NA
SCAPER	1.0835e-07	1.41744e-05	-5.31213	Ovary	0.000121255	0.00896491	-3.84358	Artery_Coronary	3.38193e-07	7.4187e-05	5.10082	NA	NA	NA	1	1	1	0	3	-1.38249	4.73692	-1.1729	3.77965	2.08484	-4.65515	NA	NA	0.16682	2.1699e-06	0.240836	0.000157051	0.0370841	3.23743e-06	NA	NA	0.707168	0.000117944	0.824753	0.00829529	0.537149	0.000296379	NA	NA
SCAPER	1.0835e-07	1.41744e-05	-5.31213	Ovary	0.000121255	0.00896491	-3.84358	Artery_Tibial	4.63624e-08	1.27347e-05	-5.46473	NA	NA	NA	1	1	1	0	3	-1.38249	4.73692	-1.1729	3.77965	-2.42444	4.90833	NA	NA	0.16682	2.1699e-06	0.240836	0.000157051	0.0153321	9.18554e-07	NA	NA	0.707168	0.000117944	0.824753	0.00829529	0.402624	9.10773e-05	NA	NA
SCAPER	1.0835e-07	1.41744e-05	-5.31213	Ovary	0.000121255	0.00896491	-3.84358	Brain_Amygdala	0.000121255	0.00905907	3.84358	NA	NA	NA	1	1	1	0	3	-1.38249	4.73692	-1.1729	3.77965	1.18642	-3.68754	NA	NA	0.16682	2.1699e-06	0.240836	0.000157051	0.235457	0.000226432	NA	NA	0.707168	0.000117944	0.824753	0.00829529	0.820997	0.0111604	NA	NA
SCAPER	1.0835e-07	1.41744e-05	-5.31213	Ovary	0.000121255	0.00896491	-3.84358	Brain_Anterior_cingulate_cortex_BA24	0.000119147	0.0084691	3.84787	NA	NA	NA	1	1	1	0	3	-1.38249	4.73692	-1.1729	3.77965	1.25284	-3.65268	NA	NA	0.16682	2.1699e-06	0.240836	0.000157051	0.210265	0.000259515	NA	NA	0.707168	0.000117944	0.824753	0.00829529	0.801903	0.0115112	NA	NA
SCAPER	1.0835e-07	1.41744e-05	-5.31213	Ovary	0.000121255	0.00896491	-3.84358	Brain_Caudate_basal_ganglia	5.5998e-08	1.75294e-05	-5.43113	NA	NA	NA	1	1	1	0	3	-1.38249	4.73692	-1.1729	3.77965	-2.4417	4.8547	NA	NA	0.16682	2.1699e-06	0.240836	0.000157051	0.0146183	1.20568e-06	NA	NA	0.707168	0.000117944	0.824753	0.00829529	0.404357	0.000134043	NA	NA
SCAPER	1.0835e-07	1.41744e-05	-5.31213	Ovary	0.000121255	0.00896491	-3.84358	Brain_Cerebellar_Hemisphere	8.00889e-05	0.00593063	3.94413	NA	NA	NA	1	1	1	0	3	-1.38249	4.73692	-1.1729	3.77965	1.46813	-3.66493	NA	NA	0.16682	2.1699e-06	0.240836	0.000157051	0.142069	0.000247405	NA	NA	0.707168	0.000117944	0.824753	0.00829529	0.715995	0.00913421	NA	NA
SCAPER	1.0835e-07	1.41744e-05	-5.31213	Ovary	0.000121255	0.00896491	-3.84358	Brain_Cerebellum	3.67834e-05	0.00344802	4.12681	NA	NA	NA	1	1	1	0	3	-1.38249	4.73692	-1.1729	3.77965	1.06641	-4.04969	NA	NA	0.16682	2.1699e-06	0.240836	0.000157051	0.286236	5.12855e-05	NA	NA	0.707168	0.000117944	0.824753	0.00829529	0.84229	0.0028166	NA	NA
SCAPER	1.0835e-07	1.41744e-05	-5.31213	Ovary	0.000121255	0.00896491	-3.84358	Brain_Cortex	8.00889e-05	0.00630618	3.94413	NA	NA	NA	1	1	1	0	3	-1.38249	4.73692	-1.1729	3.77965	1.46813	-3.66493	NA	NA	0.16682	2.1699e-06	0.240836	0.000157051	0.142069	0.000247405	NA	NA	0.707168	0.000117944	0.824753	0.00829529	0.733539	0.00986652	NA	NA
SCAPER	1.0835e-07	1.41744e-05	-5.31213	Ovary	0.000121255	0.00896491	-3.84358	Brain_Frontal_Cortex_BA9	8.00889e-05	0.00670382	3.94413	NA	NA	NA	1	1	1	0	3	-1.38249	4.73692	-1.1729	3.77965	1.46813	-3.66493	NA	NA	0.16682	2.1699e-06	0.240836	0.000157051	0.142069	0.000247405	NA	NA	0.707168	0.000117944	0.824753	0.00829529	0.7405	0.0101309	NA	NA
SCAPER	1.0835e-07	1.41744e-05	-5.31213	Ovary	0.000121255	0.00896491	-3.84358	Brain_Hippocampus	0.000121255	0.00992065	3.84358	NA	NA	NA	1	1	1	0	3	-1.38249	4.73692	-1.1729	3.77965	1.18642	-3.68754	NA	NA	0.16682	2.1699e-06	0.240836	0.000157051	0.235457	0.000226432	NA	NA	0.707168	0.000117944	0.824753	0.00829529	0.822072	0.0103734	NA	NA
SCAPER	1.0835e-07	1.41744e-05	-5.31213	Ovary	0.000121255	0.00896491	-3.84358	Brain_Hypothalamus	8.34113e-07	0.000211223	4.92721	NA	NA	NA	1	1	1	0	3	-1.38249	4.73692	-1.1729	3.77965	2.146	-4.44328	NA	NA	0.16682	2.1699e-06	0.240836	0.000157051	0.0318729	8.85961e-06	NA	NA	0.707168	0.000117944	0.824753	0.00829529	0.527088	0.000800476	NA	NA
SCAPER	1.0835e-07	1.41744e-05	-5.31213	Ovary	0.000121255	0.00896491	-3.84358	Brain_Nucleus_accumbens_basal_ganglia	0.000119147	0.00924343	3.84787	NA	NA	NA	1	1	1	0	3	-1.38249	4.73692	-1.1729	3.77965	1.25284	-3.65268	NA	NA	0.16682	2.1699e-06	0.240836	0.000157051	0.210265	0.000259515	NA	NA	0.707168	0.000117944	0.824753	0.00829529	0.79485	0.0112601	NA	NA
SCAPER	1.0835e-07	1.41744e-05	-5.31213	Ovary	0.000121255	0.00896491	-3.84358	Brain_Putamen_basal_ganglia	8.00889e-05	0.00698123	3.94413	NA	NA	NA	1	1	1	0	3	-1.38249	4.73692	-1.1729	3.77965	1.46813	-3.66493	NA	NA	0.16682	2.1699e-06	0.240836	0.000157051	0.142069	0.000247405	NA	NA	0.707168	0.000117944	0.824753	0.00829529	0.744324	0.0105005	NA	NA
SCAPER	1.0835e-07	1.41744e-05	-5.31213	Ovary	0.000121255	0.00896491	-3.84358	Breast_Mammary_Tissue	5.92392e-07	0.0001175	4.99368	NA	NA	NA	1	1	1	0	3	-1.38249	4.73692	-1.1729	3.77965	1.23971	-4.94656	NA	NA	0.16682	2.1699e-06	0.240836	0.000157051	0.215082	7.55356e-07	NA	NA	0.707168	0.000117944	0.824753	0.00829529	0.800614	7.9715e-05	NA	NA
SCAPER	1.0835e-07	1.41744e-05	-5.31213	Ovary	0.000121255	0.00896491	-3.84358	Cells_Cultured_fibroblasts	8.00889e-05	0.00575333	3.94413	NA	NA	NA	1	1	1	0	3	-1.38249	4.73692	-1.1729	3.77965	1.46813	-3.66493	NA	NA	0.16682	2.1699e-06	0.240836	0.000157051	0.142069	0.000247405	NA	NA	0.707168	0.000117944	0.824753	0.00829529	0.723514	0.00910282	NA	NA
SCAPER	1.0835e-07	1.41744e-05	-5.31213	Ovary	0.000121255	0.00896491	-3.84358	Cells_EBV-transformed_lymphocytes	8.00889e-05	0.00497817	3.94413	NA	NA	NA	1	1	1	0	3	-1.38249	4.73692	-1.1729	3.77965	1.46813	-3.66493	NA	NA	0.16682	2.1699e-06	0.240836	0.000157051	0.142069	0.000247405	NA	NA	0.707168	0.000117944	0.824753	0.00829529	0.722081	0.00843321	NA	NA
SCAPER	1.0835e-07	1.41744e-05	-5.31213	Ovary	0.000121255	0.00896491	-3.84358	Colon_Sigmoid	8.00889e-05	0.00585156	3.94413	NA	NA	NA	1	1	1	0	3	-1.38249	4.73692	-1.1729	3.77965	1.46813	-3.66493	NA	NA	0.16682	2.1699e-06	0.240836	0.000157051	0.142069	0.000247405	NA	NA	0.707168	0.000117944	0.824753	0.00829529	0.740403	0.00920802	NA	NA
SCAPER	1.0835e-07	1.41744e-05	-5.31213	Ovary	0.000121255	0.00896491	-3.84358	Colon_Transverse	5.5998e-08	1.54528e-05	5.43113	NA	NA	NA	1	1	1	0	3	-1.38249	4.73692	-1.1729	3.77965	2.4417	-4.8547	NA	NA	0.16682	2.1699e-06	0.240836	0.000157051	0.0146183	1.20568e-06	NA	NA	0.707168	0.000117944	0.824753	0.00829529	0.397764	0.000131378	NA	NA
SCAPER	1.0835e-07	1.41744e-05	-5.31213	Ovary	0.000121255	0.00896491	-3.84358	Esophagus_Gastroesophageal_Junction	8.00889e-05	0.00598468	3.94413	NA	NA	NA	1	1	1	0	3	-1.38249	4.73692	-1.1729	3.77965	1.46813	-3.66493	NA	NA	0.16682	2.1699e-06	0.240836	0.000157051	0.142069	0.000247405	NA	NA	0.707168	0.000117944	0.824753	0.00829529	0.732069	0.00940749	NA	NA
SCAPER	1.0835e-07	1.41744e-05	-5.31213	Ovary	0.000121255	0.00896491	-3.84358	Esophagus_Mucosa	8.00889e-05	0.00631296	3.94413	NA	NA	NA	1	1	1	0	3	-1.38249	4.73692	-1.1729	3.77965	1.46813	-3.66493	NA	NA	0.16682	2.1699e-06	0.240836	0.000157051	0.142069	0.000247405	NA	NA	0.707168	0.000117944	0.824753	0.00829529	0.733692	0.00915585	NA	NA
SCAPER	1.0835e-07	1.41744e-05	-5.31213	Ovary	0.000121255	0.00896491	-3.84358	Esophagus_Muscularis	4.29038e-08	1.22917e-05	5.47846	NA	NA	NA	1	1	1	0	3	-1.38249	4.73692	-1.1729	3.77965	2.30281	-4.97934	NA	NA	0.16682	2.1699e-06	0.240836	0.000157051	0.0212896	6.38014e-07	NA	NA	0.707168	0.000117944	0.824753	0.00829529	0.445402	6.5498e-05	NA	NA
SCAPER	1.0835e-07	1.41744e-05	-5.31213	Ovary	0.000121255	0.00896491	-3.84358	Heart_Atrial_Appendage	3.67834e-05	0.00367269	4.12681	NA	NA	NA	1	1	1	0	3	-1.38249	4.73692	-1.1729	3.77965	1.06641	-4.04969	NA	NA	0.16682	2.1699e-06	0.240836	0.000157051	0.286236	5.12855e-05	NA	NA	0.707168	0.000117944	0.824753	0.00829529	0.844605	0.00310028	NA	NA
SCAPER	1.0835e-07	1.41744e-05	-5.31213	Ovary	0.000121255	0.00896491	-3.84358	Heart_Left_Ventricle	5.5998e-08	1.70583e-05	5.43113	NA	NA	NA	1	1	1	0	3	-1.38249	4.73692	-1.1729	3.77965	2.4417	-4.8547	NA	NA	0.16682	2.1699e-06	0.240836	0.000157051	0.0146183	1.20568e-06	NA	NA	0.707168	0.000117944	0.824753	0.00829529	0.401271	0.000132131	NA	NA
SCAPER	1.0835e-07	1.41744e-05	-5.31213	Ovary	0.000121255	0.00896491	-3.84358	Kidney_Cortex	8.00889e-05	0.00649632	3.94413	NA	NA	NA	1	1	1	0	3	-1.38249	4.73692	-1.1729	3.77965	1.46813	-3.66493	NA	NA	0.16682	2.1699e-06	0.240836	0.000157051	0.142069	0.000247405	NA	NA	0.707168	0.000117944	0.824753	0.00829529	0.731178	0.0114003	NA	NA
SCAPER	1.0835e-07	1.41744e-05	-5.31213	Ovary	0.000121255	0.00896491	-3.84358	Lung	2.60141e-05	0.00226658	-4.20582	NA	NA	NA	1	1	1	0	3	-1.38249	4.73692	-1.1729	3.77965	-1.69303	3.85678	NA	NA	0.16682	2.1699e-06	0.240836	0.000157051	0.0904496	0.000114892	NA	NA	0.707168	0.000117944	0.824753	0.00829529	0.668936	0.0053307	NA	NA
SCAPER	1.0835e-07	1.41744e-05	-5.31213	Ovary	0.000121255	0.00896491	-3.84358	Minor_Salivary_Gland	3.91135e-08	9.65632e-06	5.49481	NA	NA	NA	1	1	1	0	3	-1.38249	4.73692	-1.1729	3.77965	2.29432	-5.00209	NA	NA	0.16682	2.1699e-06	0.240836	0.000157051	0.0217719	5.6712e-07	NA	NA	0.707168	0.000117944	0.824753	0.00829529	0.443085	6.3263e-05	NA	NA
SCAPER	1.0835e-07	1.41744e-05	-5.31213	Ovary	0.000121255	0.00896491	-3.84358	Muscle_Skeletal	3.67834e-05	0.00330026	4.12681	NA	NA	NA	1	1	1	0	3	-1.38249	4.73692	-1.1729	3.77965	1.06641	-4.04969	NA	NA	0.16682	2.1699e-06	0.240836	0.000157051	0.286236	5.12855e-05	NA	NA	0.707168	0.000117944	0.824753	0.00829529	0.842129	0.00286408	NA	NA
SCAPER	1.0835e-07	1.41744e-05	-5.31213	Ovary	0.000121255	0.00896491	-3.84358	Nerve_Tibial	3.04518e-08	8.88235e-06	5.53882	NA	NA	NA	1	1	1	0	3	-1.38249	4.73692	-1.1729	3.77965	2.34629	-5.02489	NA	NA	0.16682	2.1699e-06	0.240836	0.000157051	0.0189612	5.03727e-07	NA	NA	0.707168	0.000117944	0.824753	0.00829529	0.424925	5.79015e-05	NA	NA
SCAPER	1.0835e-07	1.41744e-05	-5.31213	Ovary	0.000121255	0.00896491	-3.84358	Ovary	5.5998e-08	1.84127e-05	5.43113	NA	NA	NA	1	1	1	0	3	-1.38249	4.73692	-1.1729	3.77965	2.4417	-4.8547	NA	NA	0.16682	2.1699e-06	0.240836	0.000157051	0.0146183	1.20568e-06	NA	NA	0.707168	0.000117944	0.824753	0.00829529	0.37928	0.000125718	NA	NA
SCAPER	1.0835e-07	1.41744e-05	-5.31213	Ovary	0.000121255	0.00896491	-3.84358	Pancreas	4.36765e-08	1.51112e-05	5.4753	NA	NA	NA	1	1	1	0	3	-1.38249	4.73692	-1.1729	3.77965	2.27897	-4.98804	NA	NA	0.16682	2.1699e-06	0.240836	0.000157051	0.0226686	6.09957e-07	NA	NA	0.707168	0.000117944	0.824753	0.00829529	0.458368	7.21763e-05	NA	NA
SCAPER	1.0835e-07	1.41744e-05	-5.31213	Ovary	0.000121255	0.00896491	-3.84358	Pituitary	5.96214e-08	1.94714e-05	-5.41993	NA	NA	NA	1	1	1	0	3	-1.38249	4.73692	-1.1729	3.77965	-2.33125	4.90062	NA	NA	0.16682	2.1699e-06	0.240836	0.000157051	0.01974	9.55365e-07	NA	NA	0.707168	0.000117944	0.824753	0.00829529	0.441887	0.000100253	NA	NA
SCAPER	1.0835e-07	1.41744e-05	-5.31213	Ovary	0.000121255	0.00896491	-3.84358	Prostate	8.00889e-05	0.00590237	3.94413	NA	NA	NA	1	1	1	0	3	-1.38249	4.73692	-1.1729	3.77965	1.46813	-3.66493	NA	NA	0.16682	2.1699e-06	0.240836	0.000157051	0.142069	0.000247405	NA	NA	0.707168	0.000117944	0.824753	0.00829529	0.737733	0.00950724	NA	NA
SCAPER	1.0835e-07	1.41744e-05	-5.31213	Ovary	0.000121255	0.00896491	-3.84358	Skin_Not_Sun_Exposed_Suprapubic	5.5998e-08	1.92106e-05	5.43113	NA	NA	NA	1	1	1	0	3	-1.38249	4.73692	-1.1729	3.77965	2.4417	-4.8547	NA	NA	0.16682	2.1699e-06	0.240836	0.000157051	0.0146183	1.20568e-06	NA	NA	0.707168	0.000117944	0.824753	0.00829529	0.377593	0.000119758	NA	NA
SCAPER	1.0835e-07	1.41744e-05	-5.31213	Ovary	0.000121255	0.00896491	-3.84358	Skin_Sun_Exposed_Lower_leg	5.5998e-08	1.47127e-05	5.43113	NA	NA	NA	1	1	1	0	3	-1.38249	4.73692	-1.1729	3.77965	2.4417	-4.8547	NA	NA	0.16682	2.1699e-06	0.240836	0.000157051	0.0146183	1.20568e-06	NA	NA	0.707168	0.000117944	0.824753	0.00829529	0.381752	0.000118946	NA	NA
SCAPER	1.0835e-07	1.41744e-05	-5.31213	Ovary	0.000121255	0.00896491	-3.84358	Small_Intestine_Terminal_Ileum	3.67834e-05	0.00348042	-4.12681	NA	NA	NA	1	1	1	0	3	-1.38249	4.73692	-1.1729	3.77965	-1.06641	4.04969	NA	NA	0.16682	2.1699e-06	0.240836	0.000157051	0.286236	5.12855e-05	NA	NA	0.707168	0.000117944	0.824753	0.00829529	0.84475	0.00286338	NA	NA
SCAPER	1.0835e-07	1.41744e-05	-5.31213	Ovary	0.000121255	0.00896491	-3.84358	Spleen	5.5998e-08	1.71043e-05	5.43113	NA	NA	NA	1	1	1	0	3	-1.38249	4.73692	-1.1729	3.77965	2.4417	-4.8547	NA	NA	0.16682	2.1699e-06	0.240836	0.000157051	0.0146183	1.20568e-06	NA	NA	0.707168	0.000117944	0.824753	0.00829529	0.385437	0.000115251	NA	NA
SCAPER	1.0835e-07	1.41744e-05	-5.31213	Ovary	0.000121255	0.00896491	-3.84358	Stomach	3.0384e-08	9.42283e-06	5.53921	NA	NA	NA	1	1	1	0	3	-1.38249	4.73692	-1.1729	3.77965	2.31039	-5.04378	NA	NA	0.16682	2.1699e-06	0.240836	0.000157051	0.0208665	4.56422e-07	NA	NA	0.707168	0.000117944	0.824753	0.00829529	0.445787	5.44658e-05	NA	NA
SCAPER	1.0835e-07	1.41744e-05	-5.31213	Ovary	0.000121255	0.00896491	-3.84358	Testis	2.43653e-08	9.00767e-06	5.57775	NA	NA	NA	1	1	1	0	3	-1.38249	4.73692	-1.1729	3.77965	2.31021	-5.08723	NA	NA	0.16682	2.1699e-06	0.240836	0.000157051	0.0208767	3.63333e-07	NA	NA	0.707168	0.000117944	0.824753	0.00829529	0.463829	5.10904e-05	NA	NA
SCAPER	1.0835e-07	1.41744e-05	-5.31213	Ovary	0.000121255	0.00896491	-3.84358	Thyroid	5.5998e-08	1.79544e-05	5.43113	NA	NA	NA	1	1	1	0	3	-1.38249	4.73692	-1.1729	3.77965	2.4417	-4.8547	NA	NA	0.16682	2.1699e-06	0.240836	0.000157051	0.0146183	1.20568e-06	NA	NA	0.707168	0.000117944	0.824753	0.00829529	0.384567	0.00011835	NA	NA
SCAPER	1.0835e-07	1.41744e-05	-5.31213	Ovary	0.000121255	0.00896491	-3.84358	Uterus	8.00889e-05	0.00613326	3.94413	NA	NA	NA	1	1	1	0	3	-1.38249	4.73692	-1.1729	3.77965	1.46813	-3.66493	NA	NA	0.16682	2.1699e-06	0.240836	0.000157051	0.142069	0.000247405	NA	NA	0.707168	0.000117944	0.824753	0.00829529	0.738808	0.00929295	NA	NA
SCAPER	1.0835e-07	1.41744e-05	-5.31213	Ovary	0.000121255	0.00896491	-3.84358	Vagina	4.34221e-08	1.41891e-05	5.47634	NA	NA	NA	1	1	1	0	3	-1.38249	4.73692	-1.1729	3.77965	2.32259	-4.96678	NA	NA	0.16682	2.1699e-06	0.240836	0.000157051	0.020201	6.8074e-07	NA	NA	0.707168	0.000117944	0.824753	0.00829529	0.451691	7.98735e-05	NA	NA
SCAPER	1.0835e-07	1.41744e-05	-5.31213	Ovary	0.000121255	0.00896491	-3.84358	smultixcan	5.96214e-08	1.7149e-05	-4.44089e-16	NA	NA	NA	1	1	1	0	3	-1.38249	4.73692	-1.1729	3.77965	-4.44089e-16	8.88178e-16	NA	NA	0.16682	2.1699e-06	0.240836	0.000157051	0.01974	9.55365e-07	NA	NA	0.707168	0.000117944	0.824753	0.00829529	0.429173	9.6295e-05	NA	NA
SCAPER	1.0835e-07	1.41744e-05	-5.31213	Pancreas	0.000121255	0.00931416	-3.84358	Adipose_Subcutaneous	8.34113e-07	0.000167253	-4.92721	NA	NA	NA	1	1	1	0	3	-1.38249	4.73692	-1.14336	3.7063	-2.146	4.44328	NA	NA	0.16682	2.1699e-06	0.252889	0.000210311	0.0318729	8.85961e-06	NA	NA	0.707168	0.000117944	0.83055	0.00949944	0.509967	0.000675777	NA	NA
SCAPER	1.0835e-07	1.41744e-05	-5.31213	Pancreas	0.000121255	0.00931416	-3.84358	Adipose_Visceral_Omentum	2.39609e-07	5.68212e-05	5.16565	NA	NA	NA	1	1	1	0	3	-1.38249	4.73692	-1.14336	3.7063	2.10919	-4.7153	NA	NA	0.16682	2.1699e-06	0.252889	0.000210311	0.0349278	2.41353e-06	NA	NA	0.707168	0.000117944	0.83055	0.00949944	0.531097	0.000218673	NA	NA
SCAPER	1.0835e-07	1.41744e-05	-5.31213	Pancreas	0.000121255	0.00931416	-3.84358	Adrenal_Gland	5.5998e-08	2.01983e-05	5.43113	NA	NA	NA	1	1	1	0	3	-1.38249	4.73692	-1.14336	3.7063	2.4417	-4.8547	NA	NA	0.16682	2.1699e-06	0.252889	0.000210311	0.0146183	1.20568e-06	NA	NA	0.707168	0.000117944	0.83055	0.00949944	0.395285	0.000126319	NA	NA
SCAPER	1.0835e-07	1.41744e-05	-5.31213	Pancreas	0.000121255	0.00931416	-3.84358	Artery_Aorta	8.00889e-05	0.00581713	3.94413	NA	NA	NA	1	1	1	0	3	-1.38249	4.73692	-1.14336	3.7063	1.46813	-3.66493	NA	NA	0.16682	2.1699e-06	0.252889	0.000210311	0.142069	0.000247405	NA	NA	0.707168	0.000117944	0.83055	0.00949944	0.740771	0.00910789	NA	NA
SCAPER	1.0835e-07	1.41744e-05	-5.31213	Pancreas	0.000121255	0.00931416	-3.84358	Artery_Coronary	3.38193e-07	7.4187e-05	5.10082	NA	NA	NA	1	1	1	0	3	-1.38249	4.73692	-1.14336	3.7063	2.08484	-4.65515	NA	NA	0.16682	2.1699e-06	0.252889	0.000210311	0.0370841	3.23743e-06	NA	NA	0.707168	0.000117944	0.83055	0.00949944	0.537149	0.000296379	NA	NA
SCAPER	1.0835e-07	1.41744e-05	-5.31213	Pancreas	0.000121255	0.00931416	-3.84358	Artery_Tibial	4.63624e-08	1.27347e-05	-5.46473	NA	NA	NA	1	1	1	0	3	-1.38249	4.73692	-1.14336	3.7063	-2.42444	4.90833	NA	NA	0.16682	2.1699e-06	0.252889	0.000210311	0.0153321	9.18554e-07	NA	NA	0.707168	0.000117944	0.83055	0.00949944	0.402624	9.10773e-05	NA	NA
SCAPER	1.0835e-07	1.41744e-05	-5.31213	Pancreas	0.000121255	0.00931416	-3.84358	Brain_Amygdala	0.000121255	0.00905907	3.84358	NA	NA	NA	1	1	1	0	3	-1.38249	4.73692	-1.14336	3.7063	1.18642	-3.68754	NA	NA	0.16682	2.1699e-06	0.252889	0.000210311	0.235457	0.000226432	NA	NA	0.707168	0.000117944	0.83055	0.00949944	0.820997	0.0111604	NA	NA
SCAPER	1.0835e-07	1.41744e-05	-5.31213	Pancreas	0.000121255	0.00931416	-3.84358	Brain_Anterior_cingulate_cortex_BA24	0.000119147	0.0084691	3.84787	NA	NA	NA	1	1	1	0	3	-1.38249	4.73692	-1.14336	3.7063	1.25284	-3.65268	NA	NA	0.16682	2.1699e-06	0.252889	0.000210311	0.210265	0.000259515	NA	NA	0.707168	0.000117944	0.83055	0.00949944	0.801903	0.0115112	NA	NA
SCAPER	1.0835e-07	1.41744e-05	-5.31213	Pancreas	0.000121255	0.00931416	-3.84358	Brain_Caudate_basal_ganglia	5.5998e-08	1.75294e-05	-5.43113	NA	NA	NA	1	1	1	0	3	-1.38249	4.73692	-1.14336	3.7063	-2.4417	4.8547	NA	NA	0.16682	2.1699e-06	0.252889	0.000210311	0.0146183	1.20568e-06	NA	NA	0.707168	0.000117944	0.83055	0.00949944	0.404357	0.000134043	NA	NA
SCAPER	1.0835e-07	1.41744e-05	-5.31213	Pancreas	0.000121255	0.00931416	-3.84358	Brain_Cerebellar_Hemisphere	8.00889e-05	0.00593063	3.94413	NA	NA	NA	1	1	1	0	3	-1.38249	4.73692	-1.14336	3.7063	1.46813	-3.66493	NA	NA	0.16682	2.1699e-06	0.252889	0.000210311	0.142069	0.000247405	NA	NA	0.707168	0.000117944	0.83055	0.00949944	0.715995	0.00913421	NA	NA
SCAPER	1.0835e-07	1.41744e-05	-5.31213	Pancreas	0.000121255	0.00931416	-3.84358	Brain_Cerebellum	3.67834e-05	0.00344802	4.12681	NA	NA	NA	1	1	1	0	3	-1.38249	4.73692	-1.14336	3.7063	1.06641	-4.04969	NA	NA	0.16682	2.1699e-06	0.252889	0.000210311	0.286236	5.12855e-05	NA	NA	0.707168	0.000117944	0.83055	0.00949944	0.84229	0.0028166	NA	NA
SCAPER	1.0835e-07	1.41744e-05	-5.31213	Pancreas	0.000121255	0.00931416	-3.84358	Brain_Cortex	8.00889e-05	0.00630618	3.94413	NA	NA	NA	1	1	1	0	3	-1.38249	4.73692	-1.14336	3.7063	1.46813	-3.66493	NA	NA	0.16682	2.1699e-06	0.252889	0.000210311	0.142069	0.000247405	NA	NA	0.707168	0.000117944	0.83055	0.00949944	0.733539	0.00986652	NA	NA
SCAPER	1.0835e-07	1.41744e-05	-5.31213	Pancreas	0.000121255	0.00931416	-3.84358	Brain_Frontal_Cortex_BA9	8.00889e-05	0.00670382	3.94413	NA	NA	NA	1	1	1	0	3	-1.38249	4.73692	-1.14336	3.7063	1.46813	-3.66493	NA	NA	0.16682	2.1699e-06	0.252889	0.000210311	0.142069	0.000247405	NA	NA	0.707168	0.000117944	0.83055	0.00949944	0.7405	0.0101309	NA	NA
SCAPER	1.0835e-07	1.41744e-05	-5.31213	Pancreas	0.000121255	0.00931416	-3.84358	Brain_Hippocampus	0.000121255	0.00992065	3.84358	NA	NA	NA	1	1	1	0	3	-1.38249	4.73692	-1.14336	3.7063	1.18642	-3.68754	NA	NA	0.16682	2.1699e-06	0.252889	0.000210311	0.235457	0.000226432	NA	NA	0.707168	0.000117944	0.83055	0.00949944	0.822072	0.0103734	NA	NA
SCAPER	1.0835e-07	1.41744e-05	-5.31213	Pancreas	0.000121255	0.00931416	-3.84358	Brain_Hypothalamus	8.34113e-07	0.000211223	4.92721	NA	NA	NA	1	1	1	0	3	-1.38249	4.73692	-1.14336	3.7063	2.146	-4.44328	NA	NA	0.16682	2.1699e-06	0.252889	0.000210311	0.0318729	8.85961e-06	NA	NA	0.707168	0.000117944	0.83055	0.00949944	0.527088	0.000800476	NA	NA
SCAPER	1.0835e-07	1.41744e-05	-5.31213	Pancreas	0.000121255	0.00931416	-3.84358	Brain_Nucleus_accumbens_basal_ganglia	0.000119147	0.00924343	3.84787	NA	NA	NA	1	1	1	0	3	-1.38249	4.73692	-1.14336	3.7063	1.25284	-3.65268	NA	NA	0.16682	2.1699e-06	0.252889	0.000210311	0.210265	0.000259515	NA	NA	0.707168	0.000117944	0.83055	0.00949944	0.79485	0.0112601	NA	NA
SCAPER	1.0835e-07	1.41744e-05	-5.31213	Pancreas	0.000121255	0.00931416	-3.84358	Brain_Putamen_basal_ganglia	8.00889e-05	0.00698123	3.94413	NA	NA	NA	1	1	1	0	3	-1.38249	4.73692	-1.14336	3.7063	1.46813	-3.66493	NA	NA	0.16682	2.1699e-06	0.252889	0.000210311	0.142069	0.000247405	NA	NA	0.707168	0.000117944	0.83055	0.00949944	0.744324	0.0105005	NA	NA
SCAPER	1.0835e-07	1.41744e-05	-5.31213	Pancreas	0.000121255	0.00931416	-3.84358	Breast_Mammary_Tissue	5.92392e-07	0.0001175	4.99368	NA	NA	NA	1	1	1	0	3	-1.38249	4.73692	-1.14336	3.7063	1.23971	-4.94656	NA	NA	0.16682	2.1699e-06	0.252889	0.000210311	0.215082	7.55356e-07	NA	NA	0.707168	0.000117944	0.83055	0.00949944	0.800614	7.9715e-05	NA	NA
SCAPER	1.0835e-07	1.41744e-05	-5.31213	Pancreas	0.000121255	0.00931416	-3.84358	Cells_Cultured_fibroblasts	8.00889e-05	0.00575333	3.94413	NA	NA	NA	1	1	1	0	3	-1.38249	4.73692	-1.14336	3.7063	1.46813	-3.66493	NA	NA	0.16682	2.1699e-06	0.252889	0.000210311	0.142069	0.000247405	NA	NA	0.707168	0.000117944	0.83055	0.00949944	0.723514	0.00910282	NA	NA
SCAPER	1.0835e-07	1.41744e-05	-5.31213	Pancreas	0.000121255	0.00931416	-3.84358	Cells_EBV-transformed_lymphocytes	8.00889e-05	0.00497817	3.94413	NA	NA	NA	1	1	1	0	3	-1.38249	4.73692	-1.14336	3.7063	1.46813	-3.66493	NA	NA	0.16682	2.1699e-06	0.252889	0.000210311	0.142069	0.000247405	NA	NA	0.707168	0.000117944	0.83055	0.00949944	0.722081	0.00843321	NA	NA
SCAPER	1.0835e-07	1.41744e-05	-5.31213	Pancreas	0.000121255	0.00931416	-3.84358	Colon_Sigmoid	8.00889e-05	0.00585156	3.94413	NA	NA	NA	1	1	1	0	3	-1.38249	4.73692	-1.14336	3.7063	1.46813	-3.66493	NA	NA	0.16682	2.1699e-06	0.252889	0.000210311	0.142069	0.000247405	NA	NA	0.707168	0.000117944	0.83055	0.00949944	0.740403	0.00920802	NA	NA
SCAPER	1.0835e-07	1.41744e-05	-5.31213	Pancreas	0.000121255	0.00931416	-3.84358	Colon_Transverse	5.5998e-08	1.54528e-05	5.43113	NA	NA	NA	1	1	1	0	3	-1.38249	4.73692	-1.14336	3.7063	2.4417	-4.8547	NA	NA	0.16682	2.1699e-06	0.252889	0.000210311	0.0146183	1.20568e-06	NA	NA	0.707168	0.000117944	0.83055	0.00949944	0.397764	0.000131378	NA	NA
SCAPER	1.0835e-07	1.41744e-05	-5.31213	Pancreas	0.000121255	0.00931416	-3.84358	Esophagus_Gastroesophageal_Junction	8.00889e-05	0.00598468	3.94413	NA	NA	NA	1	1	1	0	3	-1.38249	4.73692	-1.14336	3.7063	1.46813	-3.66493	NA	NA	0.16682	2.1699e-06	0.252889	0.000210311	0.142069	0.000247405	NA	NA	0.707168	0.000117944	0.83055	0.00949944	0.732069	0.00940749	NA	NA
SCAPER	1.0835e-07	1.41744e-05	-5.31213	Pancreas	0.000121255	0.00931416	-3.84358	Esophagus_Mucosa	8.00889e-05	0.00631296	3.94413	NA	NA	NA	1	1	1	0	3	-1.38249	4.73692	-1.14336	3.7063	1.46813	-3.66493	NA	NA	0.16682	2.1699e-06	0.252889	0.000210311	0.142069	0.000247405	NA	NA	0.707168	0.000117944	0.83055	0.00949944	0.733692	0.00915585	NA	NA
SCAPER	1.0835e-07	1.41744e-05	-5.31213	Pancreas	0.000121255	0.00931416	-3.84358	Esophagus_Muscularis	4.29038e-08	1.22917e-05	5.47846	NA	NA	NA	1	1	1	0	3	-1.38249	4.73692	-1.14336	3.7063	2.30281	-4.97934	NA	NA	0.16682	2.1699e-06	0.252889	0.000210311	0.0212896	6.38014e-07	NA	NA	0.707168	0.000117944	0.83055	0.00949944	0.445402	6.5498e-05	NA	NA
SCAPER	1.0835e-07	1.41744e-05	-5.31213	Pancreas	0.000121255	0.00931416	-3.84358	Heart_Atrial_Appendage	3.67834e-05	0.00367269	4.12681	NA	NA	NA	1	1	1	0	3	-1.38249	4.73692	-1.14336	3.7063	1.06641	-4.04969	NA	NA	0.16682	2.1699e-06	0.252889	0.000210311	0.286236	5.12855e-05	NA	NA	0.707168	0.000117944	0.83055	0.00949944	0.844605	0.00310028	NA	NA
SCAPER	1.0835e-07	1.41744e-05	-5.31213	Pancreas	0.000121255	0.00931416	-3.84358	Heart_Left_Ventricle	5.5998e-08	1.70583e-05	5.43113	NA	NA	NA	1	1	1	0	3	-1.38249	4.73692	-1.14336	3.7063	2.4417	-4.8547	NA	NA	0.16682	2.1699e-06	0.252889	0.000210311	0.0146183	1.20568e-06	NA	NA	0.707168	0.000117944	0.83055	0.00949944	0.401271	0.000132131	NA	NA
SCAPER	1.0835e-07	1.41744e-05	-5.31213	Pancreas	0.000121255	0.00931416	-3.84358	Kidney_Cortex	8.00889e-05	0.00649632	3.94413	NA	NA	NA	1	1	1	0	3	-1.38249	4.73692	-1.14336	3.7063	1.46813	-3.66493	NA	NA	0.16682	2.1699e-06	0.252889	0.000210311	0.142069	0.000247405	NA	NA	0.707168	0.000117944	0.83055	0.00949944	0.731178	0.0114003	NA	NA
SCAPER	1.0835e-07	1.41744e-05	-5.31213	Pancreas	0.000121255	0.00931416	-3.84358	Lung	2.60141e-05	0.00226658	-4.20582	NA	NA	NA	1	1	1	0	3	-1.38249	4.73692	-1.14336	3.7063	-1.69303	3.85678	NA	NA	0.16682	2.1699e-06	0.252889	0.000210311	0.0904496	0.000114892	NA	NA	0.707168	0.000117944	0.83055	0.00949944	0.668936	0.0053307	NA	NA
SCAPER	1.0835e-07	1.41744e-05	-5.31213	Pancreas	0.000121255	0.00931416	-3.84358	Minor_Salivary_Gland	3.91135e-08	9.65632e-06	5.49481	NA	NA	NA	1	1	1	0	3	-1.38249	4.73692	-1.14336	3.7063	2.29432	-5.00209	NA	NA	0.16682	2.1699e-06	0.252889	0.000210311	0.0217719	5.6712e-07	NA	NA	0.707168	0.000117944	0.83055	0.00949944	0.443085	6.3263e-05	NA	NA
SCAPER	1.0835e-07	1.41744e-05	-5.31213	Pancreas	0.000121255	0.00931416	-3.84358	Muscle_Skeletal	3.67834e-05	0.00330026	4.12681	NA	NA	NA	1	1	1	0	3	-1.38249	4.73692	-1.14336	3.7063	1.06641	-4.04969	NA	NA	0.16682	2.1699e-06	0.252889	0.000210311	0.286236	5.12855e-05	NA	NA	0.707168	0.000117944	0.83055	0.00949944	0.842129	0.00286408	NA	NA
SCAPER	1.0835e-07	1.41744e-05	-5.31213	Pancreas	0.000121255	0.00931416	-3.84358	Nerve_Tibial	3.04518e-08	8.88235e-06	5.53882	NA	NA	NA	1	1	1	0	3	-1.38249	4.73692	-1.14336	3.7063	2.34629	-5.02489	NA	NA	0.16682	2.1699e-06	0.252889	0.000210311	0.0189612	5.03727e-07	NA	NA	0.707168	0.000117944	0.83055	0.00949944	0.424925	5.79015e-05	NA	NA
SCAPER	1.0835e-07	1.41744e-05	-5.31213	Pancreas	0.000121255	0.00931416	-3.84358	Ovary	5.5998e-08	1.84127e-05	5.43113	NA	NA	NA	1	1	1	0	3	-1.38249	4.73692	-1.14336	3.7063	2.4417	-4.8547	NA	NA	0.16682	2.1699e-06	0.252889	0.000210311	0.0146183	1.20568e-06	NA	NA	0.707168	0.000117944	0.83055	0.00949944	0.37928	0.000125718	NA	NA
SCAPER	1.0835e-07	1.41744e-05	-5.31213	Pancreas	0.000121255	0.00931416	-3.84358	Pancreas	4.36765e-08	1.51112e-05	5.4753	NA	NA	NA	1	1	1	0	3	-1.38249	4.73692	-1.14336	3.7063	2.27897	-4.98804	NA	NA	0.16682	2.1699e-06	0.252889	0.000210311	0.0226686	6.09957e-07	NA	NA	0.707168	0.000117944	0.83055	0.00949944	0.458368	7.21763e-05	NA	NA
SCAPER	1.0835e-07	1.41744e-05	-5.31213	Pancreas	0.000121255	0.00931416	-3.84358	Pituitary	5.96214e-08	1.94714e-05	-5.41993	NA	NA	NA	1	1	1	0	3	-1.38249	4.73692	-1.14336	3.7063	-2.33125	4.90062	NA	NA	0.16682	2.1699e-06	0.252889	0.000210311	0.01974	9.55365e-07	NA	NA	0.707168	0.000117944	0.83055	0.00949944	0.441887	0.000100253	NA	NA
SCAPER	1.0835e-07	1.41744e-05	-5.31213	Pancreas	0.000121255	0.00931416	-3.84358	Prostate	8.00889e-05	0.00590237	3.94413	NA	NA	NA	1	1	1	0	3	-1.38249	4.73692	-1.14336	3.7063	1.46813	-3.66493	NA	NA	0.16682	2.1699e-06	0.252889	0.000210311	0.142069	0.000247405	NA	NA	0.707168	0.000117944	0.83055	0.00949944	0.737733	0.00950724	NA	NA
SCAPER	1.0835e-07	1.41744e-05	-5.31213	Pancreas	0.000121255	0.00931416	-3.84358	Skin_Not_Sun_Exposed_Suprapubic	5.5998e-08	1.92106e-05	5.43113	NA	NA	NA	1	1	1	0	3	-1.38249	4.73692	-1.14336	3.7063	2.4417	-4.8547	NA	NA	0.16682	2.1699e-06	0.252889	0.000210311	0.0146183	1.20568e-06	NA	NA	0.707168	0.000117944	0.83055	0.00949944	0.377593	0.000119758	NA	NA
SCAPER	1.0835e-07	1.41744e-05	-5.31213	Pancreas	0.000121255	0.00931416	-3.84358	Skin_Sun_Exposed_Lower_leg	5.5998e-08	1.47127e-05	5.43113	NA	NA	NA	1	1	1	0	3	-1.38249	4.73692	-1.14336	3.7063	2.4417	-4.8547	NA	NA	0.16682	2.1699e-06	0.252889	0.000210311	0.0146183	1.20568e-06	NA	NA	0.707168	0.000117944	0.83055	0.00949944	0.381752	0.000118946	NA	NA
SCAPER	1.0835e-07	1.41744e-05	-5.31213	Pancreas	0.000121255	0.00931416	-3.84358	Small_Intestine_Terminal_Ileum	3.67834e-05	0.00348042	-4.12681	NA	NA	NA	1	1	1	0	3	-1.38249	4.73692	-1.14336	3.7063	-1.06641	4.04969	NA	NA	0.16682	2.1699e-06	0.252889	0.000210311	0.286236	5.12855e-05	NA	NA	0.707168	0.000117944	0.83055	0.00949944	0.84475	0.00286338	NA	NA
SCAPER	1.0835e-07	1.41744e-05	-5.31213	Pancreas	0.000121255	0.00931416	-3.84358	Spleen	5.5998e-08	1.71043e-05	5.43113	NA	NA	NA	1	1	1	0	3	-1.38249	4.73692	-1.14336	3.7063	2.4417	-4.8547	NA	NA	0.16682	2.1699e-06	0.252889	0.000210311	0.0146183	1.20568e-06	NA	NA	0.707168	0.000117944	0.83055	0.00949944	0.385437	0.000115251	NA	NA
SCAPER	1.0835e-07	1.41744e-05	-5.31213	Pancreas	0.000121255	0.00931416	-3.84358	Stomach	3.0384e-08	9.42283e-06	5.53921	NA	NA	NA	1	1	1	0	3	-1.38249	4.73692	-1.14336	3.7063	2.31039	-5.04378	NA	NA	0.16682	2.1699e-06	0.252889	0.000210311	0.0208665	4.56422e-07	NA	NA	0.707168	0.000117944	0.83055	0.00949944	0.445787	5.44658e-05	NA	NA
SCAPER	1.0835e-07	1.41744e-05	-5.31213	Pancreas	0.000121255	0.00931416	-3.84358	Testis	2.43653e-08	9.00767e-06	5.57775	NA	NA	NA	1	1	1	0	3	-1.38249	4.73692	-1.14336	3.7063	2.31021	-5.08723	NA	NA	0.16682	2.1699e-06	0.252889	0.000210311	0.0208767	3.63333e-07	NA	NA	0.707168	0.000117944	0.83055	0.00949944	0.463829	5.10904e-05	NA	NA
SCAPER	1.0835e-07	1.41744e-05	-5.31213	Pancreas	0.000121255	0.00931416	-3.84358	Thyroid	5.5998e-08	1.79544e-05	5.43113	NA	NA	NA	1	1	1	0	3	-1.38249	4.73692	-1.14336	3.7063	2.4417	-4.8547	NA	NA	0.16682	2.1699e-06	0.252889	0.000210311	0.0146183	1.20568e-06	NA	NA	0.707168	0.000117944	0.83055	0.00949944	0.384567	0.00011835	NA	NA
SCAPER	1.0835e-07	1.41744e-05	-5.31213	Pancreas	0.000121255	0.00931416	-3.84358	Uterus	8.00889e-05	0.00613326	3.94413	NA	NA	NA	1	1	1	0	3	-1.38249	4.73692	-1.14336	3.7063	1.46813	-3.66493	NA	NA	0.16682	2.1699e-06	0.252889	0.000210311	0.142069	0.000247405	NA	NA	0.707168	0.000117944	0.83055	0.00949944	0.738808	0.00929295	NA	NA
SCAPER	1.0835e-07	1.41744e-05	-5.31213	Pancreas	0.000121255	0.00931416	-3.84358	Vagina	4.34221e-08	1.41891e-05	5.47634	NA	NA	NA	1	1	1	0	3	-1.38249	4.73692	-1.14336	3.7063	2.32259	-4.96678	NA	NA	0.16682	2.1699e-06	0.252889	0.000210311	0.020201	6.8074e-07	NA	NA	0.707168	0.000117944	0.83055	0.00949944	0.451691	7.98735e-05	NA	NA
SCAPER	1.0835e-07	1.41744e-05	-5.31213	Pancreas	0.000121255	0.00931416	-3.84358	smultixcan	5.96214e-08	1.7149e-05	-4.44089e-16	NA	NA	NA	1	1	1	0	3	-1.38249	4.73692	-1.14336	3.7063	-4.44089e-16	8.88178e-16	NA	NA	0.16682	2.1699e-06	0.252889	0.000210311	0.01974	9.55365e-07	NA	NA	0.707168	0.000117944	0.83055	0.00949944	0.429173	9.6295e-05	NA	NA
SCAPER	1.0835e-07	1.41744e-05	-5.31213	Pituitary	0.000121255	0.00963975	-3.84358	Adipose_Subcutaneous	8.34113e-07	0.000167253	-4.92721	NA	NA	NA	1	1	1	0	3	-1.38249	4.73692	-1.15624	3.7281	-2.146	4.44328	NA	NA	0.16682	2.1699e-06	0.247581	0.000192931	0.0318729	8.85961e-06	NA	NA	0.707168	0.000117944	0.852486	0.0089727	0.509967	0.000675777	NA	NA
SCAPER	1.0835e-07	1.41744e-05	-5.31213	Pituitary	0.000121255	0.00963975	-3.84358	Adipose_Visceral_Omentum	2.39609e-07	5.68212e-05	5.16565	NA	NA	NA	1	1	1	0	3	-1.38249	4.73692	-1.15624	3.7281	2.10919	-4.7153	NA	NA	0.16682	2.1699e-06	0.247581	0.000192931	0.0349278	2.41353e-06	NA	NA	0.707168	0.000117944	0.852486	0.0089727	0.531097	0.000218673	NA	NA
SCAPER	1.0835e-07	1.41744e-05	-5.31213	Pituitary	0.000121255	0.00963975	-3.84358	Adrenal_Gland	5.5998e-08	2.01983e-05	5.43113	NA	NA	NA	1	1	1	0	3	-1.38249	4.73692	-1.15624	3.7281	2.4417	-4.8547	NA	NA	0.16682	2.1699e-06	0.247581	0.000192931	0.0146183	1.20568e-06	NA	NA	0.707168	0.000117944	0.852486	0.0089727	0.395285	0.000126319	NA	NA
SCAPER	1.0835e-07	1.41744e-05	-5.31213	Pituitary	0.000121255	0.00963975	-3.84358	Artery_Aorta	8.00889e-05	0.00581713	3.94413	NA	NA	NA	1	1	1	0	3	-1.38249	4.73692	-1.15624	3.7281	1.46813	-3.66493	NA	NA	0.16682	2.1699e-06	0.247581	0.000192931	0.142069	0.000247405	NA	NA	0.707168	0.000117944	0.852486	0.0089727	0.740771	0.00910789	NA	NA
SCAPER	1.0835e-07	1.41744e-05	-5.31213	Pituitary	0.000121255	0.00963975	-3.84358	Artery_Coronary	3.38193e-07	7.4187e-05	5.10082	NA	NA	NA	1	1	1	0	3	-1.38249	4.73692	-1.15624	3.7281	2.08484	-4.65515	NA	NA	0.16682	2.1699e-06	0.247581	0.000192931	0.0370841	3.23743e-06	NA	NA	0.707168	0.000117944	0.852486	0.0089727	0.537149	0.000296379	NA	NA
SCAPER	1.0835e-07	1.41744e-05	-5.31213	Pituitary	0.000121255	0.00963975	-3.84358	Artery_Tibial	4.63624e-08	1.27347e-05	-5.46473	NA	NA	NA	1	1	1	0	3	-1.38249	4.73692	-1.15624	3.7281	-2.42444	4.90833	NA	NA	0.16682	2.1699e-06	0.247581	0.000192931	0.0153321	9.18554e-07	NA	NA	0.707168	0.000117944	0.852486	0.0089727	0.402624	9.10773e-05	NA	NA
SCAPER	1.0835e-07	1.41744e-05	-5.31213	Pituitary	0.000121255	0.00963975	-3.84358	Brain_Amygdala	0.000121255	0.00905907	3.84358	NA	NA	NA	1	1	1	0	3	-1.38249	4.73692	-1.15624	3.7281	1.18642	-3.68754	NA	NA	0.16682	2.1699e-06	0.247581	0.000192931	0.235457	0.000226432	NA	NA	0.707168	0.000117944	0.852486	0.0089727	0.820997	0.0111604	NA	NA
SCAPER	1.0835e-07	1.41744e-05	-5.31213	Pituitary	0.000121255	0.00963975	-3.84358	Brain_Anterior_cingulate_cortex_BA24	0.000119147	0.0084691	3.84787	NA	NA	NA	1	1	1	0	3	-1.38249	4.73692	-1.15624	3.7281	1.25284	-3.65268	NA	NA	0.16682	2.1699e-06	0.247581	0.000192931	0.210265	0.000259515	NA	NA	0.707168	0.000117944	0.852486	0.0089727	0.801903	0.0115112	NA	NA
SCAPER	1.0835e-07	1.41744e-05	-5.31213	Pituitary	0.000121255	0.00963975	-3.84358	Brain_Caudate_basal_ganglia	5.5998e-08	1.75294e-05	-5.43113	NA	NA	NA	1	1	1	0	3	-1.38249	4.73692	-1.15624	3.7281	-2.4417	4.8547	NA	NA	0.16682	2.1699e-06	0.247581	0.000192931	0.0146183	1.20568e-06	NA	NA	0.707168	0.000117944	0.852486	0.0089727	0.404357	0.000134043	NA	NA
SCAPER	1.0835e-07	1.41744e-05	-5.31213	Pituitary	0.000121255	0.00963975	-3.84358	Brain_Cerebellar_Hemisphere	8.00889e-05	0.00593063	3.94413	NA	NA	NA	1	1	1	0	3	-1.38249	4.73692	-1.15624	3.7281	1.46813	-3.66493	NA	NA	0.16682	2.1699e-06	0.247581	0.000192931	0.142069	0.000247405	NA	NA	0.707168	0.000117944	0.852486	0.0089727	0.715995	0.00913421	NA	NA
SCAPER	1.0835e-07	1.41744e-05	-5.31213	Pituitary	0.000121255	0.00963975	-3.84358	Brain_Cerebellum	3.67834e-05	0.00344802	4.12681	NA	NA	NA	1	1	1	0	3	-1.38249	4.73692	-1.15624	3.7281	1.06641	-4.04969	NA	NA	0.16682	2.1699e-06	0.247581	0.000192931	0.286236	5.12855e-05	NA	NA	0.707168	0.000117944	0.852486	0.0089727	0.84229	0.0028166	NA	NA
SCAPER	1.0835e-07	1.41744e-05	-5.31213	Pituitary	0.000121255	0.00963975	-3.84358	Brain_Cortex	8.00889e-05	0.00630618	3.94413	NA	NA	NA	1	1	1	0	3	-1.38249	4.73692	-1.15624	3.7281	1.46813	-3.66493	NA	NA	0.16682	2.1699e-06	0.247581	0.000192931	0.142069	0.000247405	NA	NA	0.707168	0.000117944	0.852486	0.0089727	0.733539	0.00986652	NA	NA
SCAPER	1.0835e-07	1.41744e-05	-5.31213	Pituitary	0.000121255	0.00963975	-3.84358	Brain_Frontal_Cortex_BA9	8.00889e-05	0.00670382	3.94413	NA	NA	NA	1	1	1	0	3	-1.38249	4.73692	-1.15624	3.7281	1.46813	-3.66493	NA	NA	0.16682	2.1699e-06	0.247581	0.000192931	0.142069	0.000247405	NA	NA	0.707168	0.000117944	0.852486	0.0089727	0.7405	0.0101309	NA	NA
SCAPER	1.0835e-07	1.41744e-05	-5.31213	Pituitary	0.000121255	0.00963975	-3.84358	Brain_Hippocampus	0.000121255	0.00992065	3.84358	NA	NA	NA	1	1	1	0	3	-1.38249	4.73692	-1.15624	3.7281	1.18642	-3.68754	NA	NA	0.16682	2.1699e-06	0.247581	0.000192931	0.235457	0.000226432	NA	NA	0.707168	0.000117944	0.852486	0.0089727	0.822072	0.0103734	NA	NA
SCAPER	1.0835e-07	1.41744e-05	-5.31213	Pituitary	0.000121255	0.00963975	-3.84358	Brain_Hypothalamus	8.34113e-07	0.000211223	4.92721	NA	NA	NA	1	1	1	0	3	-1.38249	4.73692	-1.15624	3.7281	2.146	-4.44328	NA	NA	0.16682	2.1699e-06	0.247581	0.000192931	0.0318729	8.85961e-06	NA	NA	0.707168	0.000117944	0.852486	0.0089727	0.527088	0.000800476	NA	NA
SCAPER	1.0835e-07	1.41744e-05	-5.31213	Pituitary	0.000121255	0.00963975	-3.84358	Brain_Nucleus_accumbens_basal_ganglia	0.000119147	0.00924343	3.84787	NA	NA	NA	1	1	1	0	3	-1.38249	4.73692	-1.15624	3.7281	1.25284	-3.65268	NA	NA	0.16682	2.1699e-06	0.247581	0.000192931	0.210265	0.000259515	NA	NA	0.707168	0.000117944	0.852486	0.0089727	0.79485	0.0112601	NA	NA
SCAPER	1.0835e-07	1.41744e-05	-5.31213	Pituitary	0.000121255	0.00963975	-3.84358	Brain_Putamen_basal_ganglia	8.00889e-05	0.00698123	3.94413	NA	NA	NA	1	1	1	0	3	-1.38249	4.73692	-1.15624	3.7281	1.46813	-3.66493	NA	NA	0.16682	2.1699e-06	0.247581	0.000192931	0.142069	0.000247405	NA	NA	0.707168	0.000117944	0.852486	0.0089727	0.744324	0.0105005	NA	NA
SCAPER	1.0835e-07	1.41744e-05	-5.31213	Pituitary	0.000121255	0.00963975	-3.84358	Breast_Mammary_Tissue	5.92392e-07	0.0001175	4.99368	NA	NA	NA	1	1	1	0	3	-1.38249	4.73692	-1.15624	3.7281	1.23971	-4.94656	NA	NA	0.16682	2.1699e-06	0.247581	0.000192931	0.215082	7.55356e-07	NA	NA	0.707168	0.000117944	0.852486	0.0089727	0.800614	7.9715e-05	NA	NA
SCAPER	1.0835e-07	1.41744e-05	-5.31213	Pituitary	0.000121255	0.00963975	-3.84358	Cells_Cultured_fibroblasts	8.00889e-05	0.00575333	3.94413	NA	NA	NA	1	1	1	0	3	-1.38249	4.73692	-1.15624	3.7281	1.46813	-3.66493	NA	NA	0.16682	2.1699e-06	0.247581	0.000192931	0.142069	0.000247405	NA	NA	0.707168	0.000117944	0.852486	0.0089727	0.723514	0.00910282	NA	NA
SCAPER	1.0835e-07	1.41744e-05	-5.31213	Pituitary	0.000121255	0.00963975	-3.84358	Cells_EBV-transformed_lymphocytes	8.00889e-05	0.00497817	3.94413	NA	NA	NA	1	1	1	0	3	-1.38249	4.73692	-1.15624	3.7281	1.46813	-3.66493	NA	NA	0.16682	2.1699e-06	0.247581	0.000192931	0.142069	0.000247405	NA	NA	0.707168	0.000117944	0.852486	0.0089727	0.722081	0.00843321	NA	NA
SCAPER	1.0835e-07	1.41744e-05	-5.31213	Pituitary	0.000121255	0.00963975	-3.84358	Colon_Sigmoid	8.00889e-05	0.00585156	3.94413	NA	NA	NA	1	1	1	0	3	-1.38249	4.73692	-1.15624	3.7281	1.46813	-3.66493	NA	NA	0.16682	2.1699e-06	0.247581	0.000192931	0.142069	0.000247405	NA	NA	0.707168	0.000117944	0.852486	0.0089727	0.740403	0.00920802	NA	NA
SCAPER	1.0835e-07	1.41744e-05	-5.31213	Pituitary	0.000121255	0.00963975	-3.84358	Colon_Transverse	5.5998e-08	1.54528e-05	5.43113	NA	NA	NA	1	1	1	0	3	-1.38249	4.73692	-1.15624	3.7281	2.4417	-4.8547	NA	NA	0.16682	2.1699e-06	0.247581	0.000192931	0.0146183	1.20568e-06	NA	NA	0.707168	0.000117944	0.852486	0.0089727	0.397764	0.000131378	NA	NA
SCAPER	1.0835e-07	1.41744e-05	-5.31213	Pituitary	0.000121255	0.00963975	-3.84358	Esophagus_Gastroesophageal_Junction	8.00889e-05	0.00598468	3.94413	NA	NA	NA	1	1	1	0	3	-1.38249	4.73692	-1.15624	3.7281	1.46813	-3.66493	NA	NA	0.16682	2.1699e-06	0.247581	0.000192931	0.142069	0.000247405	NA	NA	0.707168	0.000117944	0.852486	0.0089727	0.732069	0.00940749	NA	NA
SCAPER	1.0835e-07	1.41744e-05	-5.31213	Pituitary	0.000121255	0.00963975	-3.84358	Esophagus_Mucosa	8.00889e-05	0.00631296	3.94413	NA	NA	NA	1	1	1	0	3	-1.38249	4.73692	-1.15624	3.7281	1.46813	-3.66493	NA	NA	0.16682	2.1699e-06	0.247581	0.000192931	0.142069	0.000247405	NA	NA	0.707168	0.000117944	0.852486	0.0089727	0.733692	0.00915585	NA	NA
SCAPER	1.0835e-07	1.41744e-05	-5.31213	Pituitary	0.000121255	0.00963975	-3.84358	Esophagus_Muscularis	4.29038e-08	1.22917e-05	5.47846	NA	NA	NA	1	1	1	0	3	-1.38249	4.73692	-1.15624	3.7281	2.30281	-4.97934	NA	NA	0.16682	2.1699e-06	0.247581	0.000192931	0.0212896	6.38014e-07	NA	NA	0.707168	0.000117944	0.852486	0.0089727	0.445402	6.5498e-05	NA	NA
SCAPER	1.0835e-07	1.41744e-05	-5.31213	Pituitary	0.000121255	0.00963975	-3.84358	Heart_Atrial_Appendage	3.67834e-05	0.00367269	4.12681	NA	NA	NA	1	1	1	0	3	-1.38249	4.73692	-1.15624	3.7281	1.06641	-4.04969	NA	NA	0.16682	2.1699e-06	0.247581	0.000192931	0.286236	5.12855e-05	NA	NA	0.707168	0.000117944	0.852486	0.0089727	0.844605	0.00310028	NA	NA
SCAPER	1.0835e-07	1.41744e-05	-5.31213	Pituitary	0.000121255	0.00963975	-3.84358	Heart_Left_Ventricle	5.5998e-08	1.70583e-05	5.43113	NA	NA	NA	1	1	1	0	3	-1.38249	4.73692	-1.15624	3.7281	2.4417	-4.8547	NA	NA	0.16682	2.1699e-06	0.247581	0.000192931	0.0146183	1.20568e-06	NA	NA	0.707168	0.000117944	0.852486	0.0089727	0.401271	0.000132131	NA	NA
SCAPER	1.0835e-07	1.41744e-05	-5.31213	Pituitary	0.000121255	0.00963975	-3.84358	Kidney_Cortex	8.00889e-05	0.00649632	3.94413	NA	NA	NA	1	1	1	0	3	-1.38249	4.73692	-1.15624	3.7281	1.46813	-3.66493	NA	NA	0.16682	2.1699e-06	0.247581	0.000192931	0.142069	0.000247405	NA	NA	0.707168	0.000117944	0.852486	0.0089727	0.731178	0.0114003	NA	NA
SCAPER	1.0835e-07	1.41744e-05	-5.31213	Pituitary	0.000121255	0.00963975	-3.84358	Lung	2.60141e-05	0.00226658	-4.20582	NA	NA	NA	1	1	1	0	3	-1.38249	4.73692	-1.15624	3.7281	-1.69303	3.85678	NA	NA	0.16682	2.1699e-06	0.247581	0.000192931	0.0904496	0.000114892	NA	NA	0.707168	0.000117944	0.852486	0.0089727	0.668936	0.0053307	NA	NA
SCAPER	1.0835e-07	1.41744e-05	-5.31213	Pituitary	0.000121255	0.00963975	-3.84358	Minor_Salivary_Gland	3.91135e-08	9.65632e-06	5.49481	NA	NA	NA	1	1	1	0	3	-1.38249	4.73692	-1.15624	3.7281	2.29432	-5.00209	NA	NA	0.16682	2.1699e-06	0.247581	0.000192931	0.0217719	5.6712e-07	NA	NA	0.707168	0.000117944	0.852486	0.0089727	0.443085	6.3263e-05	NA	NA
SCAPER	1.0835e-07	1.41744e-05	-5.31213	Pituitary	0.000121255	0.00963975	-3.84358	Muscle_Skeletal	3.67834e-05	0.00330026	4.12681	NA	NA	NA	1	1	1	0	3	-1.38249	4.73692	-1.15624	3.7281	1.06641	-4.04969	NA	NA	0.16682	2.1699e-06	0.247581	0.000192931	0.286236	5.12855e-05	NA	NA	0.707168	0.000117944	0.852486	0.0089727	0.842129	0.00286408	NA	NA
SCAPER	1.0835e-07	1.41744e-05	-5.31213	Pituitary	0.000121255	0.00963975	-3.84358	Nerve_Tibial	3.04518e-08	8.88235e-06	5.53882	NA	NA	NA	1	1	1	0	3	-1.38249	4.73692	-1.15624	3.7281	2.34629	-5.02489	NA	NA	0.16682	2.1699e-06	0.247581	0.000192931	0.0189612	5.03727e-07	NA	NA	0.707168	0.000117944	0.852486	0.0089727	0.424925	5.79015e-05	NA	NA
SCAPER	1.0835e-07	1.41744e-05	-5.31213	Pituitary	0.000121255	0.00963975	-3.84358	Ovary	5.5998e-08	1.84127e-05	5.43113	NA	NA	NA	1	1	1	0	3	-1.38249	4.73692	-1.15624	3.7281	2.4417	-4.8547	NA	NA	0.16682	2.1699e-06	0.247581	0.000192931	0.0146183	1.20568e-06	NA	NA	0.707168	0.000117944	0.852486	0.0089727	0.37928	0.000125718	NA	NA
SCAPER	1.0835e-07	1.41744e-05	-5.31213	Pituitary	0.000121255	0.00963975	-3.84358	Pancreas	4.36765e-08	1.51112e-05	5.4753	NA	NA	NA	1	1	1	0	3	-1.38249	4.73692	-1.15624	3.7281	2.27897	-4.98804	NA	NA	0.16682	2.1699e-06	0.247581	0.000192931	0.0226686	6.09957e-07	NA	NA	0.707168	0.000117944	0.852486	0.0089727	0.458368	7.21763e-05	NA	NA
SCAPER	1.0835e-07	1.41744e-05	-5.31213	Pituitary	0.000121255	0.00963975	-3.84358	Pituitary	5.96214e-08	1.94714e-05	-5.41993	NA	NA	NA	1	1	1	0	3	-1.38249	4.73692	-1.15624	3.7281	-2.33125	4.90062	NA	NA	0.16682	2.1699e-06	0.247581	0.000192931	0.01974	9.55365e-07	NA	NA	0.707168	0.000117944	0.852486	0.0089727	0.441887	0.000100253	NA	NA
SCAPER	1.0835e-07	1.41744e-05	-5.31213	Pituitary	0.000121255	0.00963975	-3.84358	Prostate	8.00889e-05	0.00590237	3.94413	NA	NA	NA	1	1	1	0	3	-1.38249	4.73692	-1.15624	3.7281	1.46813	-3.66493	NA	NA	0.16682	2.1699e-06	0.247581	0.000192931	0.142069	0.000247405	NA	NA	0.707168	0.000117944	0.852486	0.0089727	0.737733	0.00950724	NA	NA
SCAPER	1.0835e-07	1.41744e-05	-5.31213	Pituitary	0.000121255	0.00963975	-3.84358	Skin_Not_Sun_Exposed_Suprapubic	5.5998e-08	1.92106e-05	5.43113	NA	NA	NA	1	1	1	0	3	-1.38249	4.73692	-1.15624	3.7281	2.4417	-4.8547	NA	NA	0.16682	2.1699e-06	0.247581	0.000192931	0.0146183	1.20568e-06	NA	NA	0.707168	0.000117944	0.852486	0.0089727	0.377593	0.000119758	NA	NA
SCAPER	1.0835e-07	1.41744e-05	-5.31213	Pituitary	0.000121255	0.00963975	-3.84358	Skin_Sun_Exposed_Lower_leg	5.5998e-08	1.47127e-05	5.43113	NA	NA	NA	1	1	1	0	3	-1.38249	4.73692	-1.15624	3.7281	2.4417	-4.8547	NA	NA	0.16682	2.1699e-06	0.247581	0.000192931	0.0146183	1.20568e-06	NA	NA	0.707168	0.000117944	0.852486	0.0089727	0.381752	0.000118946	NA	NA
SCAPER	1.0835e-07	1.41744e-05	-5.31213	Pituitary	0.000121255	0.00963975	-3.84358	Small_Intestine_Terminal_Ileum	3.67834e-05	0.00348042	-4.12681	NA	NA	NA	1	1	1	0	3	-1.38249	4.73692	-1.15624	3.7281	-1.06641	4.04969	NA	NA	0.16682	2.1699e-06	0.247581	0.000192931	0.286236	5.12855e-05	NA	NA	0.707168	0.000117944	0.852486	0.0089727	0.84475	0.00286338	NA	NA
SCAPER	1.0835e-07	1.41744e-05	-5.31213	Pituitary	0.000121255	0.00963975	-3.84358	Spleen	5.5998e-08	1.71043e-05	5.43113	NA	NA	NA	1	1	1	0	3	-1.38249	4.73692	-1.15624	3.7281	2.4417	-4.8547	NA	NA	0.16682	2.1699e-06	0.247581	0.000192931	0.0146183	1.20568e-06	NA	NA	0.707168	0.000117944	0.852486	0.0089727	0.385437	0.000115251	NA	NA
SCAPER	1.0835e-07	1.41744e-05	-5.31213	Pituitary	0.000121255	0.00963975	-3.84358	Stomach	3.0384e-08	9.42283e-06	5.53921	NA	NA	NA	1	1	1	0	3	-1.38249	4.73692	-1.15624	3.7281	2.31039	-5.04378	NA	NA	0.16682	2.1699e-06	0.247581	0.000192931	0.0208665	4.56422e-07	NA	NA	0.707168	0.000117944	0.852486	0.0089727	0.445787	5.44658e-05	NA	NA
SCAPER	1.0835e-07	1.41744e-05	-5.31213	Pituitary	0.000121255	0.00963975	-3.84358	Testis	2.43653e-08	9.00767e-06	5.57775	NA	NA	NA	1	1	1	0	3	-1.38249	4.73692	-1.15624	3.7281	2.31021	-5.08723	NA	NA	0.16682	2.1699e-06	0.247581	0.000192931	0.0208767	3.63333e-07	NA	NA	0.707168	0.000117944	0.852486	0.0089727	0.463829	5.10904e-05	NA	NA
SCAPER	1.0835e-07	1.41744e-05	-5.31213	Pituitary	0.000121255	0.00963975	-3.84358	Thyroid	5.5998e-08	1.79544e-05	5.43113	NA	NA	NA	1	1	1	0	3	-1.38249	4.73692	-1.15624	3.7281	2.4417	-4.8547	NA	NA	0.16682	2.1699e-06	0.247581	0.000192931	0.0146183	1.20568e-06	NA	NA	0.707168	0.000117944	0.852486	0.0089727	0.384567	0.00011835	NA	NA
SCAPER	1.0835e-07	1.41744e-05	-5.31213	Pituitary	0.000121255	0.00963975	-3.84358	Uterus	8.00889e-05	0.00613326	3.94413	NA	NA	NA	1	1	1	0	3	-1.38249	4.73692	-1.15624	3.7281	1.46813	-3.66493	NA	NA	0.16682	2.1699e-06	0.247581	0.000192931	0.142069	0.000247405	NA	NA	0.707168	0.000117944	0.852486	0.0089727	0.738808	0.00929295	NA	NA
SCAPER	1.0835e-07	1.41744e-05	-5.31213	Pituitary	0.000121255	0.00963975	-3.84358	Vagina	4.34221e-08	1.41891e-05	5.47634	NA	NA	NA	1	1	1	0	3	-1.38249	4.73692	-1.15624	3.7281	2.32259	-4.96678	NA	NA	0.16682	2.1699e-06	0.247581	0.000192931	0.020201	6.8074e-07	NA	NA	0.707168	0.000117944	0.852486	0.0089727	0.451691	7.98735e-05	NA	NA
SCAPER	1.0835e-07	1.41744e-05	-5.31213	Pituitary	0.000121255	0.00963975	-3.84358	smultixcan	5.96214e-08	1.7149e-05	-4.44089e-16	NA	NA	NA	1	1	1	0	3	-1.38249	4.73692	-1.15624	3.7281	-4.44089e-16	8.88178e-16	NA	NA	0.16682	2.1699e-06	0.247581	0.000192931	0.01974	9.55365e-07	NA	NA	0.707168	0.000117944	0.852486	0.0089727	0.429173	9.6295e-05	NA	NA
SCAPER	1.0835e-07	1.41744e-05	-5.31213	Prostate	6.1887e-07	0.000132962	-4.98523	Adipose_Subcutaneous	8.34113e-07	0.000167253	-4.92721	NA	NA	NA	1	1	1	0	3	-1.38249	4.73692	-1.88401	4.62275	-2.146	4.44328	NA	NA	0.16682	2.1699e-06	0.0595631	3.78682e-06	0.0318729	8.85961e-06	NA	NA	0.707168	0.000117944	0.673339	0.000392138	0.509967	0.000675777	NA	NA
SCAPER	1.0835e-07	1.41744e-05	-5.31213	Prostate	6.1887e-07	0.000132962	-4.98523	Adipose_Visceral_Omentum	2.39609e-07	5.68212e-05	5.16565	NA	NA	NA	1	1	1	0	3	-1.38249	4.73692	-1.88401	4.62275	2.10919	-4.7153	NA	NA	0.16682	2.1699e-06	0.0595631	3.78682e-06	0.0349278	2.41353e-06	NA	NA	0.707168	0.000117944	0.673339	0.000392138	0.531097	0.000218673	NA	NA
SCAPER	1.0835e-07	1.41744e-05	-5.31213	Prostate	6.1887e-07	0.000132962	-4.98523	Adrenal_Gland	5.5998e-08	2.01983e-05	5.43113	NA	NA	NA	1	1	1	0	3	-1.38249	4.73692	-1.88401	4.62275	2.4417	-4.8547	NA	NA	0.16682	2.1699e-06	0.0595631	3.78682e-06	0.0146183	1.20568e-06	NA	NA	0.707168	0.000117944	0.673339	0.000392138	0.395285	0.000126319	NA	NA
SCAPER	1.0835e-07	1.41744e-05	-5.31213	Prostate	6.1887e-07	0.000132962	-4.98523	Artery_Aorta	8.00889e-05	0.00581713	3.94413	NA	NA	NA	1	1	1	0	3	-1.38249	4.73692	-1.88401	4.62275	1.46813	-3.66493	NA	NA	0.16682	2.1699e-06	0.0595631	3.78682e-06	0.142069	0.000247405	NA	NA	0.707168	0.000117944	0.673339	0.000392138	0.740771	0.00910789	NA	NA
SCAPER	1.0835e-07	1.41744e-05	-5.31213	Prostate	6.1887e-07	0.000132962	-4.98523	Artery_Coronary	3.38193e-07	7.4187e-05	5.10082	NA	NA	NA	1	1	1	0	3	-1.38249	4.73692	-1.88401	4.62275	2.08484	-4.65515	NA	NA	0.16682	2.1699e-06	0.0595631	3.78682e-06	0.0370841	3.23743e-06	NA	NA	0.707168	0.000117944	0.673339	0.000392138	0.537149	0.000296379	NA	NA
SCAPER	1.0835e-07	1.41744e-05	-5.31213	Prostate	6.1887e-07	0.000132962	-4.98523	Artery_Tibial	4.63624e-08	1.27347e-05	-5.46473	NA	NA	NA	1	1	1	0	3	-1.38249	4.73692	-1.88401	4.62275	-2.42444	4.90833	NA	NA	0.16682	2.1699e-06	0.0595631	3.78682e-06	0.0153321	9.18554e-07	NA	NA	0.707168	0.000117944	0.673339	0.000392138	0.402624	9.10773e-05	NA	NA
SCAPER	1.0835e-07	1.41744e-05	-5.31213	Prostate	6.1887e-07	0.000132962	-4.98523	Brain_Amygdala	0.000121255	0.00905907	3.84358	NA	NA	NA	1	1	1	0	3	-1.38249	4.73692	-1.88401	4.62275	1.18642	-3.68754	NA	NA	0.16682	2.1699e-06	0.0595631	3.78682e-06	0.235457	0.000226432	NA	NA	0.707168	0.000117944	0.673339	0.000392138	0.820997	0.0111604	NA	NA
SCAPER	1.0835e-07	1.41744e-05	-5.31213	Prostate	6.1887e-07	0.000132962	-4.98523	Brain_Anterior_cingulate_cortex_BA24	0.000119147	0.0084691	3.84787	NA	NA	NA	1	1	1	0	3	-1.38249	4.73692	-1.88401	4.62275	1.25284	-3.65268	NA	NA	0.16682	2.1699e-06	0.0595631	3.78682e-06	0.210265	0.000259515	NA	NA	0.707168	0.000117944	0.673339	0.000392138	0.801903	0.0115112	NA	NA
SCAPER	1.0835e-07	1.41744e-05	-5.31213	Prostate	6.1887e-07	0.000132962	-4.98523	Brain_Caudate_basal_ganglia	5.5998e-08	1.75294e-05	-5.43113	NA	NA	NA	1	1	1	0	3	-1.38249	4.73692	-1.88401	4.62275	-2.4417	4.8547	NA	NA	0.16682	2.1699e-06	0.0595631	3.78682e-06	0.0146183	1.20568e-06	NA	NA	0.707168	0.000117944	0.673339	0.000392138	0.404357	0.000134043	NA	NA
SCAPER	1.0835e-07	1.41744e-05	-5.31213	Prostate	6.1887e-07	0.000132962	-4.98523	Brain_Cerebellar_Hemisphere	8.00889e-05	0.00593063	3.94413	NA	NA	NA	1	1	1	0	3	-1.38249	4.73692	-1.88401	4.62275	1.46813	-3.66493	NA	NA	0.16682	2.1699e-06	0.0595631	3.78682e-06	0.142069	0.000247405	NA	NA	0.707168	0.000117944	0.673339	0.000392138	0.715995	0.00913421	NA	NA
SCAPER	1.0835e-07	1.41744e-05	-5.31213	Prostate	6.1887e-07	0.000132962	-4.98523	Brain_Cerebellum	3.67834e-05	0.00344802	4.12681	NA	NA	NA	1	1	1	0	3	-1.38249	4.73692	-1.88401	4.62275	1.06641	-4.04969	NA	NA	0.16682	2.1699e-06	0.0595631	3.78682e-06	0.286236	5.12855e-05	NA	NA	0.707168	0.000117944	0.673339	0.000392138	0.84229	0.0028166	NA	NA
SCAPER	1.0835e-07	1.41744e-05	-5.31213	Prostate	6.1887e-07	0.000132962	-4.98523	Brain_Cortex	8.00889e-05	0.00630618	3.94413	NA	NA	NA	1	1	1	0	3	-1.38249	4.73692	-1.88401	4.62275	1.46813	-3.66493	NA	NA	0.16682	2.1699e-06	0.0595631	3.78682e-06	0.142069	0.000247405	NA	NA	0.707168	0.000117944	0.673339	0.000392138	0.733539	0.00986652	NA	NA
SCAPER	1.0835e-07	1.41744e-05	-5.31213	Prostate	6.1887e-07	0.000132962	-4.98523	Brain_Frontal_Cortex_BA9	8.00889e-05	0.00670382	3.94413	NA	NA	NA	1	1	1	0	3	-1.38249	4.73692	-1.88401	4.62275	1.46813	-3.66493	NA	NA	0.16682	2.1699e-06	0.0595631	3.78682e-06	0.142069	0.000247405	NA	NA	0.707168	0.000117944	0.673339	0.000392138	0.7405	0.0101309	NA	NA
SCAPER	1.0835e-07	1.41744e-05	-5.31213	Prostate	6.1887e-07	0.000132962	-4.98523	Brain_Hippocampus	0.000121255	0.00992065	3.84358	NA	NA	NA	1	1	1	0	3	-1.38249	4.73692	-1.88401	4.62275	1.18642	-3.68754	NA	NA	0.16682	2.1699e-06	0.0595631	3.78682e-06	0.235457	0.000226432	NA	NA	0.707168	0.000117944	0.673339	0.000392138	0.822072	0.0103734	NA	NA
SCAPER	1.0835e-07	1.41744e-05	-5.31213	Prostate	6.1887e-07	0.000132962	-4.98523	Brain_Hypothalamus	8.34113e-07	0.000211223	4.92721	NA	NA	NA	1	1	1	0	3	-1.38249	4.73692	-1.88401	4.62275	2.146	-4.44328	NA	NA	0.16682	2.1699e-06	0.0595631	3.78682e-06	0.0318729	8.85961e-06	NA	NA	0.707168	0.000117944	0.673339	0.000392138	0.527088	0.000800476	NA	NA
SCAPER	1.0835e-07	1.41744e-05	-5.31213	Prostate	6.1887e-07	0.000132962	-4.98523	Brain_Nucleus_accumbens_basal_ganglia	0.000119147	0.00924343	3.84787	NA	NA	NA	1	1	1	0	3	-1.38249	4.73692	-1.88401	4.62275	1.25284	-3.65268	NA	NA	0.16682	2.1699e-06	0.0595631	3.78682e-06	0.210265	0.000259515	NA	NA	0.707168	0.000117944	0.673339	0.000392138	0.79485	0.0112601	NA	NA
SCAPER	1.0835e-07	1.41744e-05	-5.31213	Prostate	6.1887e-07	0.000132962	-4.98523	Brain_Putamen_basal_ganglia	8.00889e-05	0.00698123	3.94413	NA	NA	NA	1	1	1	0	3	-1.38249	4.73692	-1.88401	4.62275	1.46813	-3.66493	NA	NA	0.16682	2.1699e-06	0.0595631	3.78682e-06	0.142069	0.000247405	NA	NA	0.707168	0.000117944	0.673339	0.000392138	0.744324	0.0105005	NA	NA
SCAPER	1.0835e-07	1.41744e-05	-5.31213	Prostate	6.1887e-07	0.000132962	-4.98523	Breast_Mammary_Tissue	5.92392e-07	0.0001175	4.99368	NA	NA	NA	1	1	1	0	3	-1.38249	4.73692	-1.88401	4.62275	1.23971	-4.94656	NA	NA	0.16682	2.1699e-06	0.0595631	3.78682e-06	0.215082	7.55356e-07	NA	NA	0.707168	0.000117944	0.673339	0.000392138	0.800614	7.9715e-05	NA	NA
SCAPER	1.0835e-07	1.41744e-05	-5.31213	Prostate	6.1887e-07	0.000132962	-4.98523	Cells_Cultured_fibroblasts	8.00889e-05	0.00575333	3.94413	NA	NA	NA	1	1	1	0	3	-1.38249	4.73692	-1.88401	4.62275	1.46813	-3.66493	NA	NA	0.16682	2.1699e-06	0.0595631	3.78682e-06	0.142069	0.000247405	NA	NA	0.707168	0.000117944	0.673339	0.000392138	0.723514	0.00910282	NA	NA
SCAPER	1.0835e-07	1.41744e-05	-5.31213	Prostate	6.1887e-07	0.000132962	-4.98523	Cells_EBV-transformed_lymphocytes	8.00889e-05	0.00497817	3.94413	NA	NA	NA	1	1	1	0	3	-1.38249	4.73692	-1.88401	4.62275	1.46813	-3.66493	NA	NA	0.16682	2.1699e-06	0.0595631	3.78682e-06	0.142069	0.000247405	NA	NA	0.707168	0.000117944	0.673339	0.000392138	0.722081	0.00843321	NA	NA
SCAPER	1.0835e-07	1.41744e-05	-5.31213	Prostate	6.1887e-07	0.000132962	-4.98523	Colon_Sigmoid	8.00889e-05	0.00585156	3.94413	NA	NA	NA	1	1	1	0	3	-1.38249	4.73692	-1.88401	4.62275	1.46813	-3.66493	NA	NA	0.16682	2.1699e-06	0.0595631	3.78682e-06	0.142069	0.000247405	NA	NA	0.707168	0.000117944	0.673339	0.000392138	0.740403	0.00920802	NA	NA
SCAPER	1.0835e-07	1.41744e-05	-5.31213	Prostate	6.1887e-07	0.000132962	-4.98523	Colon_Transverse	5.5998e-08	1.54528e-05	5.43113	NA	NA	NA	1	1	1	0	3	-1.38249	4.73692	-1.88401	4.62275	2.4417	-4.8547	NA	NA	0.16682	2.1699e-06	0.0595631	3.78682e-06	0.0146183	1.20568e-06	NA	NA	0.707168	0.000117944	0.673339	0.000392138	0.397764	0.000131378	NA	NA
SCAPER	1.0835e-07	1.41744e-05	-5.31213	Prostate	6.1887e-07	0.000132962	-4.98523	Esophagus_Gastroesophageal_Junction	8.00889e-05	0.00598468	3.94413	NA	NA	NA	1	1	1	0	3	-1.38249	4.73692	-1.88401	4.62275	1.46813	-3.66493	NA	NA	0.16682	2.1699e-06	0.0595631	3.78682e-06	0.142069	0.000247405	NA	NA	0.707168	0.000117944	0.673339	0.000392138	0.732069	0.00940749	NA	NA
SCAPER	1.0835e-07	1.41744e-05	-5.31213	Prostate	6.1887e-07	0.000132962	-4.98523	Esophagus_Mucosa	8.00889e-05	0.00631296	3.94413	NA	NA	NA	1	1	1	0	3	-1.38249	4.73692	-1.88401	4.62275	1.46813	-3.66493	NA	NA	0.16682	2.1699e-06	0.0595631	3.78682e-06	0.142069	0.000247405	NA	NA	0.707168	0.000117944	0.673339	0.000392138	0.733692	0.00915585	NA	NA
SCAPER	1.0835e-07	1.41744e-05	-5.31213	Prostate	6.1887e-07	0.000132962	-4.98523	Esophagus_Muscularis	4.29038e-08	1.22917e-05	5.47846	NA	NA	NA	1	1	1	0	3	-1.38249	4.73692	-1.88401	4.62275	2.30281	-4.97934	NA	NA	0.16682	2.1699e-06	0.0595631	3.78682e-06	0.0212896	6.38014e-07	NA	NA	0.707168	0.000117944	0.673339	0.000392138	0.445402	6.5498e-05	NA	NA
SCAPER	1.0835e-07	1.41744e-05	-5.31213	Prostate	6.1887e-07	0.000132962	-4.98523	Heart_Atrial_Appendage	3.67834e-05	0.00367269	4.12681	NA	NA	NA	1	1	1	0	3	-1.38249	4.73692	-1.88401	4.62275	1.06641	-4.04969	NA	NA	0.16682	2.1699e-06	0.0595631	3.78682e-06	0.286236	5.12855e-05	NA	NA	0.707168	0.000117944	0.673339	0.000392138	0.844605	0.00310028	NA	NA
SCAPER	1.0835e-07	1.41744e-05	-5.31213	Prostate	6.1887e-07	0.000132962	-4.98523	Heart_Left_Ventricle	5.5998e-08	1.70583e-05	5.43113	NA	NA	NA	1	1	1	0	3	-1.38249	4.73692	-1.88401	4.62275	2.4417	-4.8547	NA	NA	0.16682	2.1699e-06	0.0595631	3.78682e-06	0.0146183	1.20568e-06	NA	NA	0.707168	0.000117944	0.673339	0.000392138	0.401271	0.000132131	NA	NA
SCAPER	1.0835e-07	1.41744e-05	-5.31213	Prostate	6.1887e-07	0.000132962	-4.98523	Kidney_Cortex	8.00889e-05	0.00649632	3.94413	NA	NA	NA	1	1	1	0	3	-1.38249	4.73692	-1.88401	4.62275	1.46813	-3.66493	NA	NA	0.16682	2.1699e-06	0.0595631	3.78682e-06	0.142069	0.000247405	NA	NA	0.707168	0.000117944	0.673339	0.000392138	0.731178	0.0114003	NA	NA
SCAPER	1.0835e-07	1.41744e-05	-5.31213	Prostate	6.1887e-07	0.000132962	-4.98523	Lung	2.60141e-05	0.00226658	-4.20582	NA	NA	NA	1	1	1	0	3	-1.38249	4.73692	-1.88401	4.62275	-1.69303	3.85678	NA	NA	0.16682	2.1699e-06	0.0595631	3.78682e-06	0.0904496	0.000114892	NA	NA	0.707168	0.000117944	0.673339	0.000392138	0.668936	0.0053307	NA	NA
SCAPER	1.0835e-07	1.41744e-05	-5.31213	Prostate	6.1887e-07	0.000132962	-4.98523	Minor_Salivary_Gland	3.91135e-08	9.65632e-06	5.49481	NA	NA	NA	1	1	1	0	3	-1.38249	4.73692	-1.88401	4.62275	2.29432	-5.00209	NA	NA	0.16682	2.1699e-06	0.0595631	3.78682e-06	0.0217719	5.6712e-07	NA	NA	0.707168	0.000117944	0.673339	0.000392138	0.443085	6.3263e-05	NA	NA
SCAPER	1.0835e-07	1.41744e-05	-5.31213	Prostate	6.1887e-07	0.000132962	-4.98523	Muscle_Skeletal	3.67834e-05	0.00330026	4.12681	NA	NA	NA	1	1	1	0	3	-1.38249	4.73692	-1.88401	4.62275	1.06641	-4.04969	NA	NA	0.16682	2.1699e-06	0.0595631	3.78682e-06	0.286236	5.12855e-05	NA	NA	0.707168	0.000117944	0.673339	0.000392138	0.842129	0.00286408	NA	NA
SCAPER	1.0835e-07	1.41744e-05	-5.31213	Prostate	6.1887e-07	0.000132962	-4.98523	Nerve_Tibial	3.04518e-08	8.88235e-06	5.53882	NA	NA	NA	1	1	1	0	3	-1.38249	4.73692	-1.88401	4.62275	2.34629	-5.02489	NA	NA	0.16682	2.1699e-06	0.0595631	3.78682e-06	0.0189612	5.03727e-07	NA	NA	0.707168	0.000117944	0.673339	0.000392138	0.424925	5.79015e-05	NA	NA
SCAPER	1.0835e-07	1.41744e-05	-5.31213	Prostate	6.1887e-07	0.000132962	-4.98523	Ovary	5.5998e-08	1.84127e-05	5.43113	NA	NA	NA	1	1	1	0	3	-1.38249	4.73692	-1.88401	4.62275	2.4417	-4.8547	NA	NA	0.16682	2.1699e-06	0.0595631	3.78682e-06	0.0146183	1.20568e-06	NA	NA	0.707168	0.000117944	0.673339	0.000392138	0.37928	0.000125718	NA	NA
SCAPER	1.0835e-07	1.41744e-05	-5.31213	Prostate	6.1887e-07	0.000132962	-4.98523	Pancreas	4.36765e-08	1.51112e-05	5.4753	NA	NA	NA	1	1	1	0	3	-1.38249	4.73692	-1.88401	4.62275	2.27897	-4.98804	NA	NA	0.16682	2.1699e-06	0.0595631	3.78682e-06	0.0226686	6.09957e-07	NA	NA	0.707168	0.000117944	0.673339	0.000392138	0.458368	7.21763e-05	NA	NA
SCAPER	1.0835e-07	1.41744e-05	-5.31213	Prostate	6.1887e-07	0.000132962	-4.98523	Pituitary	5.96214e-08	1.94714e-05	-5.41993	NA	NA	NA	1	1	1	0	3	-1.38249	4.73692	-1.88401	4.62275	-2.33125	4.90062	NA	NA	0.16682	2.1699e-06	0.0595631	3.78682e-06	0.01974	9.55365e-07	NA	NA	0.707168	0.000117944	0.673339	0.000392138	0.441887	0.000100253	NA	NA
SCAPER	1.0835e-07	1.41744e-05	-5.31213	Prostate	6.1887e-07	0.000132962	-4.98523	Prostate	8.00889e-05	0.00590237	3.94413	NA	NA	NA	1	1	1	0	3	-1.38249	4.73692	-1.88401	4.62275	1.46813	-3.66493	NA	NA	0.16682	2.1699e-06	0.0595631	3.78682e-06	0.142069	0.000247405	NA	NA	0.707168	0.000117944	0.673339	0.000392138	0.737733	0.00950724	NA	NA
SCAPER	1.0835e-07	1.41744e-05	-5.31213	Prostate	6.1887e-07	0.000132962	-4.98523	Skin_Not_Sun_Exposed_Suprapubic	5.5998e-08	1.92106e-05	5.43113	NA	NA	NA	1	1	1	0	3	-1.38249	4.73692	-1.88401	4.62275	2.4417	-4.8547	NA	NA	0.16682	2.1699e-06	0.0595631	3.78682e-06	0.0146183	1.20568e-06	NA	NA	0.707168	0.000117944	0.673339	0.000392138	0.377593	0.000119758	NA	NA
SCAPER	1.0835e-07	1.41744e-05	-5.31213	Prostate	6.1887e-07	0.000132962	-4.98523	Skin_Sun_Exposed_Lower_leg	5.5998e-08	1.47127e-05	5.43113	NA	NA	NA	1	1	1	0	3	-1.38249	4.73692	-1.88401	4.62275	2.4417	-4.8547	NA	NA	0.16682	2.1699e-06	0.0595631	3.78682e-06	0.0146183	1.20568e-06	NA	NA	0.707168	0.000117944	0.673339	0.000392138	0.381752	0.000118946	NA	NA
SCAPER	1.0835e-07	1.41744e-05	-5.31213	Prostate	6.1887e-07	0.000132962	-4.98523	Small_Intestine_Terminal_Ileum	3.67834e-05	0.00348042	-4.12681	NA	NA	NA	1	1	1	0	3	-1.38249	4.73692	-1.88401	4.62275	-1.06641	4.04969	NA	NA	0.16682	2.1699e-06	0.0595631	3.78682e-06	0.286236	5.12855e-05	NA	NA	0.707168	0.000117944	0.673339	0.000392138	0.84475	0.00286338	NA	NA
SCAPER	1.0835e-07	1.41744e-05	-5.31213	Prostate	6.1887e-07	0.000132962	-4.98523	Spleen	5.5998e-08	1.71043e-05	5.43113	NA	NA	NA	1	1	1	0	3	-1.38249	4.73692	-1.88401	4.62275	2.4417	-4.8547	NA	NA	0.16682	2.1699e-06	0.0595631	3.78682e-06	0.0146183	1.20568e-06	NA	NA	0.707168	0.000117944	0.673339	0.000392138	0.385437	0.000115251	NA	NA
SCAPER	1.0835e-07	1.41744e-05	-5.31213	Prostate	6.1887e-07	0.000132962	-4.98523	Stomach	3.0384e-08	9.42283e-06	5.53921	NA	NA	NA	1	1	1	0	3	-1.38249	4.73692	-1.88401	4.62275	2.31039	-5.04378	NA	NA	0.16682	2.1699e-06	0.0595631	3.78682e-06	0.0208665	4.56422e-07	NA	NA	0.707168	0.000117944	0.673339	0.000392138	0.445787	5.44658e-05	NA	NA
SCAPER	1.0835e-07	1.41744e-05	-5.31213	Prostate	6.1887e-07	0.000132962	-4.98523	Testis	2.43653e-08	9.00767e-06	5.57775	NA	NA	NA	1	1	1	0	3	-1.38249	4.73692	-1.88401	4.62275	2.31021	-5.08723	NA	NA	0.16682	2.1699e-06	0.0595631	3.78682e-06	0.0208767	3.63333e-07	NA	NA	0.707168	0.000117944	0.673339	0.000392138	0.463829	5.10904e-05	NA	NA
SCAPER	1.0835e-07	1.41744e-05	-5.31213	Prostate	6.1887e-07	0.000132962	-4.98523	Thyroid	5.5998e-08	1.79544e-05	5.43113	NA	NA	NA	1	1	1	0	3	-1.38249	4.73692	-1.88401	4.62275	2.4417	-4.8547	NA	NA	0.16682	2.1699e-06	0.0595631	3.78682e-06	0.0146183	1.20568e-06	NA	NA	0.707168	0.000117944	0.673339	0.000392138	0.384567	0.00011835	NA	NA
SCAPER	1.0835e-07	1.41744e-05	-5.31213	Prostate	6.1887e-07	0.000132962	-4.98523	Uterus	8.00889e-05	0.00613326	3.94413	NA	NA	NA	1	1	1	0	3	-1.38249	4.73692	-1.88401	4.62275	1.46813	-3.66493	NA	NA	0.16682	2.1699e-06	0.0595631	3.78682e-06	0.142069	0.000247405	NA	NA	0.707168	0.000117944	0.673339	0.000392138	0.738808	0.00929295	NA	NA
SCAPER	1.0835e-07	1.41744e-05	-5.31213	Prostate	6.1887e-07	0.000132962	-4.98523	Vagina	4.34221e-08	1.41891e-05	5.47634	NA	NA	NA	1	1	1	0	3	-1.38249	4.73692	-1.88401	4.62275	2.32259	-4.96678	NA	NA	0.16682	2.1699e-06	0.0595631	3.78682e-06	0.020201	6.8074e-07	NA	NA	0.707168	0.000117944	0.673339	0.000392138	0.451691	7.98735e-05	NA	NA
SCAPER	1.0835e-07	1.41744e-05	-5.31213	Prostate	6.1887e-07	0.000132962	-4.98523	smultixcan	5.96214e-08	1.7149e-05	-4.44089e-16	NA	NA	NA	1	1	1	0	3	-1.38249	4.73692	-1.88401	4.62275	-4.44089e-16	8.88178e-16	NA	NA	0.16682	2.1699e-06	0.0595631	3.78682e-06	0.01974	9.55365e-07	NA	NA	0.707168	0.000117944	0.673339	0.000392138	0.429173	9.6295e-05	NA	NA
SCAPER	1.0835e-07	1.41744e-05	-5.31213	Skin_Not_Sun_Exposed_Suprapubic	0.000121255	0.00964283	-3.84358	Adipose_Subcutaneous	8.34113e-07	0.000167253	-4.92721	NA	NA	NA	1	1	1	0	3	-1.38249	4.73692	-0.936623	3.62961	-2.146	4.44328	NA	NA	0.16682	2.1699e-06	0.348952	0.00028385	0.0318729	8.85961e-06	NA	NA	0.707168	0.000117944	0.882876	0.0117151	0.509967	0.000675777	NA	NA
SCAPER	1.0835e-07	1.41744e-05	-5.31213	Skin_Not_Sun_Exposed_Suprapubic	0.000121255	0.00964283	-3.84358	Adipose_Visceral_Omentum	2.39609e-07	5.68212e-05	5.16565	NA	NA	NA	1	1	1	0	3	-1.38249	4.73692	-0.936623	3.62961	2.10919	-4.7153	NA	NA	0.16682	2.1699e-06	0.348952	0.00028385	0.0349278	2.41353e-06	NA	NA	0.707168	0.000117944	0.882876	0.0117151	0.531097	0.000218673	NA	NA
SCAPER	1.0835e-07	1.41744e-05	-5.31213	Skin_Not_Sun_Exposed_Suprapubic	0.000121255	0.00964283	-3.84358	Adrenal_Gland	5.5998e-08	2.01983e-05	5.43113	NA	NA	NA	1	1	1	0	3	-1.38249	4.73692	-0.936623	3.62961	2.4417	-4.8547	NA	NA	0.16682	2.1699e-06	0.348952	0.00028385	0.0146183	1.20568e-06	NA	NA	0.707168	0.000117944	0.882876	0.0117151	0.395285	0.000126319	NA	NA
SCAPER	1.0835e-07	1.41744e-05	-5.31213	Skin_Not_Sun_Exposed_Suprapubic	0.000121255	0.00964283	-3.84358	Artery_Aorta	8.00889e-05	0.00581713	3.94413	NA	NA	NA	1	1	1	0	3	-1.38249	4.73692	-0.936623	3.62961	1.46813	-3.66493	NA	NA	0.16682	2.1699e-06	0.348952	0.00028385	0.142069	0.000247405	NA	NA	0.707168	0.000117944	0.882876	0.0117151	0.740771	0.00910789	NA	NA
SCAPER	1.0835e-07	1.41744e-05	-5.31213	Skin_Not_Sun_Exposed_Suprapubic	0.000121255	0.00964283	-3.84358	Artery_Coronary	3.38193e-07	7.4187e-05	5.10082	NA	NA	NA	1	1	1	0	3	-1.38249	4.73692	-0.936623	3.62961	2.08484	-4.65515	NA	NA	0.16682	2.1699e-06	0.348952	0.00028385	0.0370841	3.23743e-06	NA	NA	0.707168	0.000117944	0.882876	0.0117151	0.537149	0.000296379	NA	NA
SCAPER	1.0835e-07	1.41744e-05	-5.31213	Skin_Not_Sun_Exposed_Suprapubic	0.000121255	0.00964283	-3.84358	Artery_Tibial	4.63624e-08	1.27347e-05	-5.46473	NA	NA	NA	1	1	1	0	3	-1.38249	4.73692	-0.936623	3.62961	-2.42444	4.90833	NA	NA	0.16682	2.1699e-06	0.348952	0.00028385	0.0153321	9.18554e-07	NA	NA	0.707168	0.000117944	0.882876	0.0117151	0.402624	9.10773e-05	NA	NA
SCAPER	1.0835e-07	1.41744e-05	-5.31213	Skin_Not_Sun_Exposed_Suprapubic	0.000121255	0.00964283	-3.84358	Brain_Amygdala	0.000121255	0.00905907	3.84358	NA	NA	NA	1	1	1	0	3	-1.38249	4.73692	-0.936623	3.62961	1.18642	-3.68754	NA	NA	0.16682	2.1699e-06	0.348952	0.00028385	0.235457	0.000226432	NA	NA	0.707168	0.000117944	0.882876	0.0117151	0.820997	0.0111604	NA	NA
SCAPER	1.0835e-07	1.41744e-05	-5.31213	Skin_Not_Sun_Exposed_Suprapubic	0.000121255	0.00964283	-3.84358	Brain_Anterior_cingulate_cortex_BA24	0.000119147	0.0084691	3.84787	NA	NA	NA	1	1	1	0	3	-1.38249	4.73692	-0.936623	3.62961	1.25284	-3.65268	NA	NA	0.16682	2.1699e-06	0.348952	0.00028385	0.210265	0.000259515	NA	NA	0.707168	0.000117944	0.882876	0.0117151	0.801903	0.0115112	NA	NA
SCAPER	1.0835e-07	1.41744e-05	-5.31213	Skin_Not_Sun_Exposed_Suprapubic	0.000121255	0.00964283	-3.84358	Brain_Caudate_basal_ganglia	5.5998e-08	1.75294e-05	-5.43113	NA	NA	NA	1	1	1	0	3	-1.38249	4.73692	-0.936623	3.62961	-2.4417	4.8547	NA	NA	0.16682	2.1699e-06	0.348952	0.00028385	0.0146183	1.20568e-06	NA	NA	0.707168	0.000117944	0.882876	0.0117151	0.404357	0.000134043	NA	NA
SCAPER	1.0835e-07	1.41744e-05	-5.31213	Skin_Not_Sun_Exposed_Suprapubic	0.000121255	0.00964283	-3.84358	Brain_Cerebellar_Hemisphere	8.00889e-05	0.00593063	3.94413	NA	NA	NA	1	1	1	0	3	-1.38249	4.73692	-0.936623	3.62961	1.46813	-3.66493	NA	NA	0.16682	2.1699e-06	0.348952	0.00028385	0.142069	0.000247405	NA	NA	0.707168	0.000117944	0.882876	0.0117151	0.715995	0.00913421	NA	NA
SCAPER	1.0835e-07	1.41744e-05	-5.31213	Skin_Not_Sun_Exposed_Suprapubic	0.000121255	0.00964283	-3.84358	Brain_Cerebellum	3.67834e-05	0.00344802	4.12681	NA	NA	NA	1	1	1	0	3	-1.38249	4.73692	-0.936623	3.62961	1.06641	-4.04969	NA	NA	0.16682	2.1699e-06	0.348952	0.00028385	0.286236	5.12855e-05	NA	NA	0.707168	0.000117944	0.882876	0.0117151	0.84229	0.0028166	NA	NA
SCAPER	1.0835e-07	1.41744e-05	-5.31213	Skin_Not_Sun_Exposed_Suprapubic	0.000121255	0.00964283	-3.84358	Brain_Cortex	8.00889e-05	0.00630618	3.94413	NA	NA	NA	1	1	1	0	3	-1.38249	4.73692	-0.936623	3.62961	1.46813	-3.66493	NA	NA	0.16682	2.1699e-06	0.348952	0.00028385	0.142069	0.000247405	NA	NA	0.707168	0.000117944	0.882876	0.0117151	0.733539	0.00986652	NA	NA
SCAPER	1.0835e-07	1.41744e-05	-5.31213	Skin_Not_Sun_Exposed_Suprapubic	0.000121255	0.00964283	-3.84358	Brain_Frontal_Cortex_BA9	8.00889e-05	0.00670382	3.94413	NA	NA	NA	1	1	1	0	3	-1.38249	4.73692	-0.936623	3.62961	1.46813	-3.66493	NA	NA	0.16682	2.1699e-06	0.348952	0.00028385	0.142069	0.000247405	NA	NA	0.707168	0.000117944	0.882876	0.0117151	0.7405	0.0101309	NA	NA
SCAPER	1.0835e-07	1.41744e-05	-5.31213	Skin_Not_Sun_Exposed_Suprapubic	0.000121255	0.00964283	-3.84358	Brain_Hippocampus	0.000121255	0.00992065	3.84358	NA	NA	NA	1	1	1	0	3	-1.38249	4.73692	-0.936623	3.62961	1.18642	-3.68754	NA	NA	0.16682	2.1699e-06	0.348952	0.00028385	0.235457	0.000226432	NA	NA	0.707168	0.000117944	0.882876	0.0117151	0.822072	0.0103734	NA	NA
SCAPER	1.0835e-07	1.41744e-05	-5.31213	Skin_Not_Sun_Exposed_Suprapubic	0.000121255	0.00964283	-3.84358	Brain_Hypothalamus	8.34113e-07	0.000211223	4.92721	NA	NA	NA	1	1	1	0	3	-1.38249	4.73692	-0.936623	3.62961	2.146	-4.44328	NA	NA	0.16682	2.1699e-06	0.348952	0.00028385	0.0318729	8.85961e-06	NA	NA	0.707168	0.000117944	0.882876	0.0117151	0.527088	0.000800476	NA	NA
SCAPER	1.0835e-07	1.41744e-05	-5.31213	Skin_Not_Sun_Exposed_Suprapubic	0.000121255	0.00964283	-3.84358	Brain_Nucleus_accumbens_basal_ganglia	0.000119147	0.00924343	3.84787	NA	NA	NA	1	1	1	0	3	-1.38249	4.73692	-0.936623	3.62961	1.25284	-3.65268	NA	NA	0.16682	2.1699e-06	0.348952	0.00028385	0.210265	0.000259515	NA	NA	0.707168	0.000117944	0.882876	0.0117151	0.79485	0.0112601	NA	NA
SCAPER	1.0835e-07	1.41744e-05	-5.31213	Skin_Not_Sun_Exposed_Suprapubic	0.000121255	0.00964283	-3.84358	Brain_Putamen_basal_ganglia	8.00889e-05	0.00698123	3.94413	NA	NA	NA	1	1	1	0	3	-1.38249	4.73692	-0.936623	3.62961	1.46813	-3.66493	NA	NA	0.16682	2.1699e-06	0.348952	0.00028385	0.142069	0.000247405	NA	NA	0.707168	0.000117944	0.882876	0.0117151	0.744324	0.0105005	NA	NA
SCAPER	1.0835e-07	1.41744e-05	-5.31213	Skin_Not_Sun_Exposed_Suprapubic	0.000121255	0.00964283	-3.84358	Breast_Mammary_Tissue	5.92392e-07	0.0001175	4.99368	NA	NA	NA	1	1	1	0	3	-1.38249	4.73692	-0.936623	3.62961	1.23971	-4.94656	NA	NA	0.16682	2.1699e-06	0.348952	0.00028385	0.215082	7.55356e-07	NA	NA	0.707168	0.000117944	0.882876	0.0117151	0.800614	7.9715e-05	NA	NA
SCAPER	1.0835e-07	1.41744e-05	-5.31213	Skin_Not_Sun_Exposed_Suprapubic	0.000121255	0.00964283	-3.84358	Cells_Cultured_fibroblasts	8.00889e-05	0.00575333	3.94413	NA	NA	NA	1	1	1	0	3	-1.38249	4.73692	-0.936623	3.62961	1.46813	-3.66493	NA	NA	0.16682	2.1699e-06	0.348952	0.00028385	0.142069	0.000247405	NA	NA	0.707168	0.000117944	0.882876	0.0117151	0.723514	0.00910282	NA	NA
SCAPER	1.0835e-07	1.41744e-05	-5.31213	Skin_Not_Sun_Exposed_Suprapubic	0.000121255	0.00964283	-3.84358	Cells_EBV-transformed_lymphocytes	8.00889e-05	0.00497817	3.94413	NA	NA	NA	1	1	1	0	3	-1.38249	4.73692	-0.936623	3.62961	1.46813	-3.66493	NA	NA	0.16682	2.1699e-06	0.348952	0.00028385	0.142069	0.000247405	NA	NA	0.707168	0.000117944	0.882876	0.0117151	0.722081	0.00843321	NA	NA
SCAPER	1.0835e-07	1.41744e-05	-5.31213	Skin_Not_Sun_Exposed_Suprapubic	0.000121255	0.00964283	-3.84358	Colon_Sigmoid	8.00889e-05	0.00585156	3.94413	NA	NA	NA	1	1	1	0	3	-1.38249	4.73692	-0.936623	3.62961	1.46813	-3.66493	NA	NA	0.16682	2.1699e-06	0.348952	0.00028385	0.142069	0.000247405	NA	NA	0.707168	0.000117944	0.882876	0.0117151	0.740403	0.00920802	NA	NA
SCAPER	1.0835e-07	1.41744e-05	-5.31213	Skin_Not_Sun_Exposed_Suprapubic	0.000121255	0.00964283	-3.84358	Colon_Transverse	5.5998e-08	1.54528e-05	5.43113	NA	NA	NA	1	1	1	0	3	-1.38249	4.73692	-0.936623	3.62961	2.4417	-4.8547	NA	NA	0.16682	2.1699e-06	0.348952	0.00028385	0.0146183	1.20568e-06	NA	NA	0.707168	0.000117944	0.882876	0.0117151	0.397764	0.000131378	NA	NA
SCAPER	1.0835e-07	1.41744e-05	-5.31213	Skin_Not_Sun_Exposed_Suprapubic	0.000121255	0.00964283	-3.84358	Esophagus_Gastroesophageal_Junction	8.00889e-05	0.00598468	3.94413	NA	NA	NA	1	1	1	0	3	-1.38249	4.73692	-0.936623	3.62961	1.46813	-3.66493	NA	NA	0.16682	2.1699e-06	0.348952	0.00028385	0.142069	0.000247405	NA	NA	0.707168	0.000117944	0.882876	0.0117151	0.732069	0.00940749	NA	NA
SCAPER	1.0835e-07	1.41744e-05	-5.31213	Skin_Not_Sun_Exposed_Suprapubic	0.000121255	0.00964283	-3.84358	Esophagus_Mucosa	8.00889e-05	0.00631296	3.94413	NA	NA	NA	1	1	1	0	3	-1.38249	4.73692	-0.936623	3.62961	1.46813	-3.66493	NA	NA	0.16682	2.1699e-06	0.348952	0.00028385	0.142069	0.000247405	NA	NA	0.707168	0.000117944	0.882876	0.0117151	0.733692	0.00915585	NA	NA
SCAPER	1.0835e-07	1.41744e-05	-5.31213	Skin_Not_Sun_Exposed_Suprapubic	0.000121255	0.00964283	-3.84358	Esophagus_Muscularis	4.29038e-08	1.22917e-05	5.47846	NA	NA	NA	1	1	1	0	3	-1.38249	4.73692	-0.936623	3.62961	2.30281	-4.97934	NA	NA	0.16682	2.1699e-06	0.348952	0.00028385	0.0212896	6.38014e-07	NA	NA	0.707168	0.000117944	0.882876	0.0117151	0.445402	6.5498e-05	NA	NA
SCAPER	1.0835e-07	1.41744e-05	-5.31213	Skin_Not_Sun_Exposed_Suprapubic	0.000121255	0.00964283	-3.84358	Heart_Atrial_Appendage	3.67834e-05	0.00367269	4.12681	NA	NA	NA	1	1	1	0	3	-1.38249	4.73692	-0.936623	3.62961	1.06641	-4.04969	NA	NA	0.16682	2.1699e-06	0.348952	0.00028385	0.286236	5.12855e-05	NA	NA	0.707168	0.000117944	0.882876	0.0117151	0.844605	0.00310028	NA	NA
SCAPER	1.0835e-07	1.41744e-05	-5.31213	Skin_Not_Sun_Exposed_Suprapubic	0.000121255	0.00964283	-3.84358	Heart_Left_Ventricle	5.5998e-08	1.70583e-05	5.43113	NA	NA	NA	1	1	1	0	3	-1.38249	4.73692	-0.936623	3.62961	2.4417	-4.8547	NA	NA	0.16682	2.1699e-06	0.348952	0.00028385	0.0146183	1.20568e-06	NA	NA	0.707168	0.000117944	0.882876	0.0117151	0.401271	0.000132131	NA	NA
SCAPER	1.0835e-07	1.41744e-05	-5.31213	Skin_Not_Sun_Exposed_Suprapubic	0.000121255	0.00964283	-3.84358	Kidney_Cortex	8.00889e-05	0.00649632	3.94413	NA	NA	NA	1	1	1	0	3	-1.38249	4.73692	-0.936623	3.62961	1.46813	-3.66493	NA	NA	0.16682	2.1699e-06	0.348952	0.00028385	0.142069	0.000247405	NA	NA	0.707168	0.000117944	0.882876	0.0117151	0.731178	0.0114003	NA	NA
SCAPER	1.0835e-07	1.41744e-05	-5.31213	Skin_Not_Sun_Exposed_Suprapubic	0.000121255	0.00964283	-3.84358	Lung	2.60141e-05	0.00226658	-4.20582	NA	NA	NA	1	1	1	0	3	-1.38249	4.73692	-0.936623	3.62961	-1.69303	3.85678	NA	NA	0.16682	2.1699e-06	0.348952	0.00028385	0.0904496	0.000114892	NA	NA	0.707168	0.000117944	0.882876	0.0117151	0.668936	0.0053307	NA	NA
SCAPER	1.0835e-07	1.41744e-05	-5.31213	Skin_Not_Sun_Exposed_Suprapubic	0.000121255	0.00964283	-3.84358	Minor_Salivary_Gland	3.91135e-08	9.65632e-06	5.49481	NA	NA	NA	1	1	1	0	3	-1.38249	4.73692	-0.936623	3.62961	2.29432	-5.00209	NA	NA	0.16682	2.1699e-06	0.348952	0.00028385	0.0217719	5.6712e-07	NA	NA	0.707168	0.000117944	0.882876	0.0117151	0.443085	6.3263e-05	NA	NA
SCAPER	1.0835e-07	1.41744e-05	-5.31213	Skin_Not_Sun_Exposed_Suprapubic	0.000121255	0.00964283	-3.84358	Muscle_Skeletal	3.67834e-05	0.00330026	4.12681	NA	NA	NA	1	1	1	0	3	-1.38249	4.73692	-0.936623	3.62961	1.06641	-4.04969	NA	NA	0.16682	2.1699e-06	0.348952	0.00028385	0.286236	5.12855e-05	NA	NA	0.707168	0.000117944	0.882876	0.0117151	0.842129	0.00286408	NA	NA
SCAPER	1.0835e-07	1.41744e-05	-5.31213	Skin_Not_Sun_Exposed_Suprapubic	0.000121255	0.00964283	-3.84358	Nerve_Tibial	3.04518e-08	8.88235e-06	5.53882	NA	NA	NA	1	1	1	0	3	-1.38249	4.73692	-0.936623	3.62961	2.34629	-5.02489	NA	NA	0.16682	2.1699e-06	0.348952	0.00028385	0.0189612	5.03727e-07	NA	NA	0.707168	0.000117944	0.882876	0.0117151	0.424925	5.79015e-05	NA	NA
SCAPER	1.0835e-07	1.41744e-05	-5.31213	Skin_Not_Sun_Exposed_Suprapubic	0.000121255	0.00964283	-3.84358	Ovary	5.5998e-08	1.84127e-05	5.43113	NA	NA	NA	1	1	1	0	3	-1.38249	4.73692	-0.936623	3.62961	2.4417	-4.8547	NA	NA	0.16682	2.1699e-06	0.348952	0.00028385	0.0146183	1.20568e-06	NA	NA	0.707168	0.000117944	0.882876	0.0117151	0.37928	0.000125718	NA	NA
SCAPER	1.0835e-07	1.41744e-05	-5.31213	Skin_Not_Sun_Exposed_Suprapubic	0.000121255	0.00964283	-3.84358	Pancreas	4.36765e-08	1.51112e-05	5.4753	NA	NA	NA	1	1	1	0	3	-1.38249	4.73692	-0.936623	3.62961	2.27897	-4.98804	NA	NA	0.16682	2.1699e-06	0.348952	0.00028385	0.0226686	6.09957e-07	NA	NA	0.707168	0.000117944	0.882876	0.0117151	0.458368	7.21763e-05	NA	NA
SCAPER	1.0835e-07	1.41744e-05	-5.31213	Skin_Not_Sun_Exposed_Suprapubic	0.000121255	0.00964283	-3.84358	Pituitary	5.96214e-08	1.94714e-05	-5.41993	NA	NA	NA	1	1	1	0	3	-1.38249	4.73692	-0.936623	3.62961	-2.33125	4.90062	NA	NA	0.16682	2.1699e-06	0.348952	0.00028385	0.01974	9.55365e-07	NA	NA	0.707168	0.000117944	0.882876	0.0117151	0.441887	0.000100253	NA	NA
SCAPER	1.0835e-07	1.41744e-05	-5.31213	Skin_Not_Sun_Exposed_Suprapubic	0.000121255	0.00964283	-3.84358	Prostate	8.00889e-05	0.00590237	3.94413	NA	NA	NA	1	1	1	0	3	-1.38249	4.73692	-0.936623	3.62961	1.46813	-3.66493	NA	NA	0.16682	2.1699e-06	0.348952	0.00028385	0.142069	0.000247405	NA	NA	0.707168	0.000117944	0.882876	0.0117151	0.737733	0.00950724	NA	NA
SCAPER	1.0835e-07	1.41744e-05	-5.31213	Skin_Not_Sun_Exposed_Suprapubic	0.000121255	0.00964283	-3.84358	Skin_Not_Sun_Exposed_Suprapubic	5.5998e-08	1.92106e-05	5.43113	NA	NA	NA	1	1	1	0	3	-1.38249	4.73692	-0.936623	3.62961	2.4417	-4.8547	NA	NA	0.16682	2.1699e-06	0.348952	0.00028385	0.0146183	1.20568e-06	NA	NA	0.707168	0.000117944	0.882876	0.0117151	0.377593	0.000119758	NA	NA
SCAPER	1.0835e-07	1.41744e-05	-5.31213	Skin_Not_Sun_Exposed_Suprapubic	0.000121255	0.00964283	-3.84358	Skin_Sun_Exposed_Lower_leg	5.5998e-08	1.47127e-05	5.43113	NA	NA	NA	1	1	1	0	3	-1.38249	4.73692	-0.936623	3.62961	2.4417	-4.8547	NA	NA	0.16682	2.1699e-06	0.348952	0.00028385	0.0146183	1.20568e-06	NA	NA	0.707168	0.000117944	0.882876	0.0117151	0.381752	0.000118946	NA	NA
SCAPER	1.0835e-07	1.41744e-05	-5.31213	Skin_Not_Sun_Exposed_Suprapubic	0.000121255	0.00964283	-3.84358	Small_Intestine_Terminal_Ileum	3.67834e-05	0.00348042	-4.12681	NA	NA	NA	1	1	1	0	3	-1.38249	4.73692	-0.936623	3.62961	-1.06641	4.04969	NA	NA	0.16682	2.1699e-06	0.348952	0.00028385	0.286236	5.12855e-05	NA	NA	0.707168	0.000117944	0.882876	0.0117151	0.84475	0.00286338	NA	NA
SCAPER	1.0835e-07	1.41744e-05	-5.31213	Skin_Not_Sun_Exposed_Suprapubic	0.000121255	0.00964283	-3.84358	Spleen	5.5998e-08	1.71043e-05	5.43113	NA	NA	NA	1	1	1	0	3	-1.38249	4.73692	-0.936623	3.62961	2.4417	-4.8547	NA	NA	0.16682	2.1699e-06	0.348952	0.00028385	0.0146183	1.20568e-06	NA	NA	0.707168	0.000117944	0.882876	0.0117151	0.385437	0.000115251	NA	NA
SCAPER	1.0835e-07	1.41744e-05	-5.31213	Skin_Not_Sun_Exposed_Suprapubic	0.000121255	0.00964283	-3.84358	Stomach	3.0384e-08	9.42283e-06	5.53921	NA	NA	NA	1	1	1	0	3	-1.38249	4.73692	-0.936623	3.62961	2.31039	-5.04378	NA	NA	0.16682	2.1699e-06	0.348952	0.00028385	0.0208665	4.56422e-07	NA	NA	0.707168	0.000117944	0.882876	0.0117151	0.445787	5.44658e-05	NA	NA
SCAPER	1.0835e-07	1.41744e-05	-5.31213	Skin_Not_Sun_Exposed_Suprapubic	0.000121255	0.00964283	-3.84358	Testis	2.43653e-08	9.00767e-06	5.57775	NA	NA	NA	1	1	1	0	3	-1.38249	4.73692	-0.936623	3.62961	2.31021	-5.08723	NA	NA	0.16682	2.1699e-06	0.348952	0.00028385	0.0208767	3.63333e-07	NA	NA	0.707168	0.000117944	0.882876	0.0117151	0.463829	5.10904e-05	NA	NA
SCAPER	1.0835e-07	1.41744e-05	-5.31213	Skin_Not_Sun_Exposed_Suprapubic	0.000121255	0.00964283	-3.84358	Thyroid	5.5998e-08	1.79544e-05	5.43113	NA	NA	NA	1	1	1	0	3	-1.38249	4.73692	-0.936623	3.62961	2.4417	-4.8547	NA	NA	0.16682	2.1699e-06	0.348952	0.00028385	0.0146183	1.20568e-06	NA	NA	0.707168	0.000117944	0.882876	0.0117151	0.384567	0.00011835	NA	NA
SCAPER	1.0835e-07	1.41744e-05	-5.31213	Skin_Not_Sun_Exposed_Suprapubic	0.000121255	0.00964283	-3.84358	Uterus	8.00889e-05	0.00613326	3.94413	NA	NA	NA	1	1	1	0	3	-1.38249	4.73692	-0.936623	3.62961	1.46813	-3.66493	NA	NA	0.16682	2.1699e-06	0.348952	0.00028385	0.142069	0.000247405	NA	NA	0.707168	0.000117944	0.882876	0.0117151	0.738808	0.00929295	NA	NA
SCAPER	1.0835e-07	1.41744e-05	-5.31213	Skin_Not_Sun_Exposed_Suprapubic	0.000121255	0.00964283	-3.84358	Vagina	4.34221e-08	1.41891e-05	5.47634	NA	NA	NA	1	1	1	0	3	-1.38249	4.73692	-0.936623	3.62961	2.32259	-4.96678	NA	NA	0.16682	2.1699e-06	0.348952	0.00028385	0.020201	6.8074e-07	NA	NA	0.707168	0.000117944	0.882876	0.0117151	0.451691	7.98735e-05	NA	NA
SCAPER	1.0835e-07	1.41744e-05	-5.31213	Skin_Not_Sun_Exposed_Suprapubic	0.000121255	0.00964283	-3.84358	smultixcan	5.96214e-08	1.7149e-05	-4.44089e-16	NA	NA	NA	1	1	1	0	3	-1.38249	4.73692	-0.936623	3.62961	-4.44089e-16	8.88178e-16	NA	NA	0.16682	2.1699e-06	0.348952	0.00028385	0.01974	9.55365e-07	NA	NA	0.707168	0.000117944	0.882876	0.0117151	0.429173	9.6295e-05	NA	NA
SCAPER	1.0835e-07	1.41744e-05	-5.31213	Spleen	6.92994e-07	0.000153881	-4.96332	Adipose_Subcutaneous	8.34113e-07	0.000167253	-4.92721	NA	NA	NA	1	1	1	0	3	-1.38249	4.73692	-1.83477	4.62279	-2.146	4.44328	NA	NA	0.16682	2.1699e-06	0.0665399	3.7862e-06	0.0318729	8.85961e-06	NA	NA	0.707168	0.000117944	0.655139	0.000404687	0.509967	0.000675777	NA	NA
SCAPER	1.0835e-07	1.41744e-05	-5.31213	Spleen	6.92994e-07	0.000153881	-4.96332	Adipose_Visceral_Omentum	2.39609e-07	5.68212e-05	5.16565	NA	NA	NA	1	1	1	0	3	-1.38249	4.73692	-1.83477	4.62279	2.10919	-4.7153	NA	NA	0.16682	2.1699e-06	0.0665399	3.7862e-06	0.0349278	2.41353e-06	NA	NA	0.707168	0.000117944	0.655139	0.000404687	0.531097	0.000218673	NA	NA
SCAPER	1.0835e-07	1.41744e-05	-5.31213	Spleen	6.92994e-07	0.000153881	-4.96332	Adrenal_Gland	5.5998e-08	2.01983e-05	5.43113	NA	NA	NA	1	1	1	0	3	-1.38249	4.73692	-1.83477	4.62279	2.4417	-4.8547	NA	NA	0.16682	2.1699e-06	0.0665399	3.7862e-06	0.0146183	1.20568e-06	NA	NA	0.707168	0.000117944	0.655139	0.000404687	0.395285	0.000126319	NA	NA
SCAPER	1.0835e-07	1.41744e-05	-5.31213	Spleen	6.92994e-07	0.000153881	-4.96332	Artery_Aorta	8.00889e-05	0.00581713	3.94413	NA	NA	NA	1	1	1	0	3	-1.38249	4.73692	-1.83477	4.62279	1.46813	-3.66493	NA	NA	0.16682	2.1699e-06	0.0665399	3.7862e-06	0.142069	0.000247405	NA	NA	0.707168	0.000117944	0.655139	0.000404687	0.740771	0.00910789	NA	NA
SCAPER	1.0835e-07	1.41744e-05	-5.31213	Spleen	6.92994e-07	0.000153881	-4.96332	Artery_Coronary	3.38193e-07	7.4187e-05	5.10082	NA	NA	NA	1	1	1	0	3	-1.38249	4.73692	-1.83477	4.62279	2.08484	-4.65515	NA	NA	0.16682	2.1699e-06	0.0665399	3.7862e-06	0.0370841	3.23743e-06	NA	NA	0.707168	0.000117944	0.655139	0.000404687	0.537149	0.000296379	NA	NA
SCAPER	1.0835e-07	1.41744e-05	-5.31213	Spleen	6.92994e-07	0.000153881	-4.96332	Artery_Tibial	4.63624e-08	1.27347e-05	-5.46473	NA	NA	NA	1	1	1	0	3	-1.38249	4.73692	-1.83477	4.62279	-2.42444	4.90833	NA	NA	0.16682	2.1699e-06	0.0665399	3.7862e-06	0.0153321	9.18554e-07	NA	NA	0.707168	0.000117944	0.655139	0.000404687	0.402624	9.10773e-05	NA	NA
SCAPER	1.0835e-07	1.41744e-05	-5.31213	Spleen	6.92994e-07	0.000153881	-4.96332	Brain_Amygdala	0.000121255	0.00905907	3.84358	NA	NA	NA	1	1	1	0	3	-1.38249	4.73692	-1.83477	4.62279	1.18642	-3.68754	NA	NA	0.16682	2.1699e-06	0.0665399	3.7862e-06	0.235457	0.000226432	NA	NA	0.707168	0.000117944	0.655139	0.000404687	0.820997	0.0111604	NA	NA
SCAPER	1.0835e-07	1.41744e-05	-5.31213	Spleen	6.92994e-07	0.000153881	-4.96332	Brain_Anterior_cingulate_cortex_BA24	0.000119147	0.0084691	3.84787	NA	NA	NA	1	1	1	0	3	-1.38249	4.73692	-1.83477	4.62279	1.25284	-3.65268	NA	NA	0.16682	2.1699e-06	0.0665399	3.7862e-06	0.210265	0.000259515	NA	NA	0.707168	0.000117944	0.655139	0.000404687	0.801903	0.0115112	NA	NA
SCAPER	1.0835e-07	1.41744e-05	-5.31213	Spleen	6.92994e-07	0.000153881	-4.96332	Brain_Caudate_basal_ganglia	5.5998e-08	1.75294e-05	-5.43113	NA	NA	NA	1	1	1	0	3	-1.38249	4.73692	-1.83477	4.62279	-2.4417	4.8547	NA	NA	0.16682	2.1699e-06	0.0665399	3.7862e-06	0.0146183	1.20568e-06	NA	NA	0.707168	0.000117944	0.655139	0.000404687	0.404357	0.000134043	NA	NA
SCAPER	1.0835e-07	1.41744e-05	-5.31213	Spleen	6.92994e-07	0.000153881	-4.96332	Brain_Cerebellar_Hemisphere	8.00889e-05	0.00593063	3.94413	NA	NA	NA	1	1	1	0	3	-1.38249	4.73692	-1.83477	4.62279	1.46813	-3.66493	NA	NA	0.16682	2.1699e-06	0.0665399	3.7862e-06	0.142069	0.000247405	NA	NA	0.707168	0.000117944	0.655139	0.000404687	0.715995	0.00913421	NA	NA
SCAPER	1.0835e-07	1.41744e-05	-5.31213	Spleen	6.92994e-07	0.000153881	-4.96332	Brain_Cerebellum	3.67834e-05	0.00344802	4.12681	NA	NA	NA	1	1	1	0	3	-1.38249	4.73692	-1.83477	4.62279	1.06641	-4.04969	NA	NA	0.16682	2.1699e-06	0.0665399	3.7862e-06	0.286236	5.12855e-05	NA	NA	0.707168	0.000117944	0.655139	0.000404687	0.84229	0.0028166	NA	NA
SCAPER	1.0835e-07	1.41744e-05	-5.31213	Spleen	6.92994e-07	0.000153881	-4.96332	Brain_Cortex	8.00889e-05	0.00630618	3.94413	NA	NA	NA	1	1	1	0	3	-1.38249	4.73692	-1.83477	4.62279	1.46813	-3.66493	NA	NA	0.16682	2.1699e-06	0.0665399	3.7862e-06	0.142069	0.000247405	NA	NA	0.707168	0.000117944	0.655139	0.000404687	0.733539	0.00986652	NA	NA
SCAPER	1.0835e-07	1.41744e-05	-5.31213	Spleen	6.92994e-07	0.000153881	-4.96332	Brain_Frontal_Cortex_BA9	8.00889e-05	0.00670382	3.94413	NA	NA	NA	1	1	1	0	3	-1.38249	4.73692	-1.83477	4.62279	1.46813	-3.66493	NA	NA	0.16682	2.1699e-06	0.0665399	3.7862e-06	0.142069	0.000247405	NA	NA	0.707168	0.000117944	0.655139	0.000404687	0.7405	0.0101309	NA	NA
SCAPER	1.0835e-07	1.41744e-05	-5.31213	Spleen	6.92994e-07	0.000153881	-4.96332	Brain_Hippocampus	0.000121255	0.00992065	3.84358	NA	NA	NA	1	1	1	0	3	-1.38249	4.73692	-1.83477	4.62279	1.18642	-3.68754	NA	NA	0.16682	2.1699e-06	0.0665399	3.7862e-06	0.235457	0.000226432	NA	NA	0.707168	0.000117944	0.655139	0.000404687	0.822072	0.0103734	NA	NA
SCAPER	1.0835e-07	1.41744e-05	-5.31213	Spleen	6.92994e-07	0.000153881	-4.96332	Brain_Hypothalamus	8.34113e-07	0.000211223	4.92721	NA	NA	NA	1	1	1	0	3	-1.38249	4.73692	-1.83477	4.62279	2.146	-4.44328	NA	NA	0.16682	2.1699e-06	0.0665399	3.7862e-06	0.0318729	8.85961e-06	NA	NA	0.707168	0.000117944	0.655139	0.000404687	0.527088	0.000800476	NA	NA
SCAPER	1.0835e-07	1.41744e-05	-5.31213	Spleen	6.92994e-07	0.000153881	-4.96332	Brain_Nucleus_accumbens_basal_ganglia	0.000119147	0.00924343	3.84787	NA	NA	NA	1	1	1	0	3	-1.38249	4.73692	-1.83477	4.62279	1.25284	-3.65268	NA	NA	0.16682	2.1699e-06	0.0665399	3.7862e-06	0.210265	0.000259515	NA	NA	0.707168	0.000117944	0.655139	0.000404687	0.79485	0.0112601	NA	NA
SCAPER	1.0835e-07	1.41744e-05	-5.31213	Spleen	6.92994e-07	0.000153881	-4.96332	Brain_Putamen_basal_ganglia	8.00889e-05	0.00698123	3.94413	NA	NA	NA	1	1	1	0	3	-1.38249	4.73692	-1.83477	4.62279	1.46813	-3.66493	NA	NA	0.16682	2.1699e-06	0.0665399	3.7862e-06	0.142069	0.000247405	NA	NA	0.707168	0.000117944	0.655139	0.000404687	0.744324	0.0105005	NA	NA
SCAPER	1.0835e-07	1.41744e-05	-5.31213	Spleen	6.92994e-07	0.000153881	-4.96332	Breast_Mammary_Tissue	5.92392e-07	0.0001175	4.99368	NA	NA	NA	1	1	1	0	3	-1.38249	4.73692	-1.83477	4.62279	1.23971	-4.94656	NA	NA	0.16682	2.1699e-06	0.0665399	3.7862e-06	0.215082	7.55356e-07	NA	NA	0.707168	0.000117944	0.655139	0.000404687	0.800614	7.9715e-05	NA	NA
SCAPER	1.0835e-07	1.41744e-05	-5.31213	Spleen	6.92994e-07	0.000153881	-4.96332	Cells_Cultured_fibroblasts	8.00889e-05	0.00575333	3.94413	NA	NA	NA	1	1	1	0	3	-1.38249	4.73692	-1.83477	4.62279	1.46813	-3.66493	NA	NA	0.16682	2.1699e-06	0.0665399	3.7862e-06	0.142069	0.000247405	NA	NA	0.707168	0.000117944	0.655139	0.000404687	0.723514	0.00910282	NA	NA
SCAPER	1.0835e-07	1.41744e-05	-5.31213	Spleen	6.92994e-07	0.000153881	-4.96332	Cells_EBV-transformed_lymphocytes	8.00889e-05	0.00497817	3.94413	NA	NA	NA	1	1	1	0	3	-1.38249	4.73692	-1.83477	4.62279	1.46813	-3.66493	NA	NA	0.16682	2.1699e-06	0.0665399	3.7862e-06	0.142069	0.000247405	NA	NA	0.707168	0.000117944	0.655139	0.000404687	0.722081	0.00843321	NA	NA
SCAPER	1.0835e-07	1.41744e-05	-5.31213	Spleen	6.92994e-07	0.000153881	-4.96332	Colon_Sigmoid	8.00889e-05	0.00585156	3.94413	NA	NA	NA	1	1	1	0	3	-1.38249	4.73692	-1.83477	4.62279	1.46813	-3.66493	NA	NA	0.16682	2.1699e-06	0.0665399	3.7862e-06	0.142069	0.000247405	NA	NA	0.707168	0.000117944	0.655139	0.000404687	0.740403	0.00920802	NA	NA
SCAPER	1.0835e-07	1.41744e-05	-5.31213	Spleen	6.92994e-07	0.000153881	-4.96332	Colon_Transverse	5.5998e-08	1.54528e-05	5.43113	NA	NA	NA	1	1	1	0	3	-1.38249	4.73692	-1.83477	4.62279	2.4417	-4.8547	NA	NA	0.16682	2.1699e-06	0.0665399	3.7862e-06	0.0146183	1.20568e-06	NA	NA	0.707168	0.000117944	0.655139	0.000404687	0.397764	0.000131378	NA	NA
SCAPER	1.0835e-07	1.41744e-05	-5.31213	Spleen	6.92994e-07	0.000153881	-4.96332	Esophagus_Gastroesophageal_Junction	8.00889e-05	0.00598468	3.94413	NA	NA	NA	1	1	1	0	3	-1.38249	4.73692	-1.83477	4.62279	1.46813	-3.66493	NA	NA	0.16682	2.1699e-06	0.0665399	3.7862e-06	0.142069	0.000247405	NA	NA	0.707168	0.000117944	0.655139	0.000404687	0.732069	0.00940749	NA	NA
SCAPER	1.0835e-07	1.41744e-05	-5.31213	Spleen	6.92994e-07	0.000153881	-4.96332	Esophagus_Mucosa	8.00889e-05	0.00631296	3.94413	NA	NA	NA	1	1	1	0	3	-1.38249	4.73692	-1.83477	4.62279	1.46813	-3.66493	NA	NA	0.16682	2.1699e-06	0.0665399	3.7862e-06	0.142069	0.000247405	NA	NA	0.707168	0.000117944	0.655139	0.000404687	0.733692	0.00915585	NA	NA
SCAPER	1.0835e-07	1.41744e-05	-5.31213	Spleen	6.92994e-07	0.000153881	-4.96332	Esophagus_Muscularis	4.29038e-08	1.22917e-05	5.47846	NA	NA	NA	1	1	1	0	3	-1.38249	4.73692	-1.83477	4.62279	2.30281	-4.97934	NA	NA	0.16682	2.1699e-06	0.0665399	3.7862e-06	0.0212896	6.38014e-07	NA	NA	0.707168	0.000117944	0.655139	0.000404687	0.445402	6.5498e-05	NA	NA
SCAPER	1.0835e-07	1.41744e-05	-5.31213	Spleen	6.92994e-07	0.000153881	-4.96332	Heart_Atrial_Appendage	3.67834e-05	0.00367269	4.12681	NA	NA	NA	1	1	1	0	3	-1.38249	4.73692	-1.83477	4.62279	1.06641	-4.04969	NA	NA	0.16682	2.1699e-06	0.0665399	3.7862e-06	0.286236	5.12855e-05	NA	NA	0.707168	0.000117944	0.655139	0.000404687	0.844605	0.00310028	NA	NA
SCAPER	1.0835e-07	1.41744e-05	-5.31213	Spleen	6.92994e-07	0.000153881	-4.96332	Heart_Left_Ventricle	5.5998e-08	1.70583e-05	5.43113	NA	NA	NA	1	1	1	0	3	-1.38249	4.73692	-1.83477	4.62279	2.4417	-4.8547	NA	NA	0.16682	2.1699e-06	0.0665399	3.7862e-06	0.0146183	1.20568e-06	NA	NA	0.707168	0.000117944	0.655139	0.000404687	0.401271	0.000132131	NA	NA
SCAPER	1.0835e-07	1.41744e-05	-5.31213	Spleen	6.92994e-07	0.000153881	-4.96332	Kidney_Cortex	8.00889e-05	0.00649632	3.94413	NA	NA	NA	1	1	1	0	3	-1.38249	4.73692	-1.83477	4.62279	1.46813	-3.66493	NA	NA	0.16682	2.1699e-06	0.0665399	3.7862e-06	0.142069	0.000247405	NA	NA	0.707168	0.000117944	0.655139	0.000404687	0.731178	0.0114003	NA	NA
SCAPER	1.0835e-07	1.41744e-05	-5.31213	Spleen	6.92994e-07	0.000153881	-4.96332	Lung	2.60141e-05	0.00226658	-4.20582	NA	NA	NA	1	1	1	0	3	-1.38249	4.73692	-1.83477	4.62279	-1.69303	3.85678	NA	NA	0.16682	2.1699e-06	0.0665399	3.7862e-06	0.0904496	0.000114892	NA	NA	0.707168	0.000117944	0.655139	0.000404687	0.668936	0.0053307	NA	NA
SCAPER	1.0835e-07	1.41744e-05	-5.31213	Spleen	6.92994e-07	0.000153881	-4.96332	Minor_Salivary_Gland	3.91135e-08	9.65632e-06	5.49481	NA	NA	NA	1	1	1	0	3	-1.38249	4.73692	-1.83477	4.62279	2.29432	-5.00209	NA	NA	0.16682	2.1699e-06	0.0665399	3.7862e-06	0.0217719	5.6712e-07	NA	NA	0.707168	0.000117944	0.655139	0.000404687	0.443085	6.3263e-05	NA	NA
SCAPER	1.0835e-07	1.41744e-05	-5.31213	Spleen	6.92994e-07	0.000153881	-4.96332	Muscle_Skeletal	3.67834e-05	0.00330026	4.12681	NA	NA	NA	1	1	1	0	3	-1.38249	4.73692	-1.83477	4.62279	1.06641	-4.04969	NA	NA	0.16682	2.1699e-06	0.0665399	3.7862e-06	0.286236	5.12855e-05	NA	NA	0.707168	0.000117944	0.655139	0.000404687	0.842129	0.00286408	NA	NA
SCAPER	1.0835e-07	1.41744e-05	-5.31213	Spleen	6.92994e-07	0.000153881	-4.96332	Nerve_Tibial	3.04518e-08	8.88235e-06	5.53882	NA	NA	NA	1	1	1	0	3	-1.38249	4.73692	-1.83477	4.62279	2.34629	-5.02489	NA	NA	0.16682	2.1699e-06	0.0665399	3.7862e-06	0.0189612	5.03727e-07	NA	NA	0.707168	0.000117944	0.655139	0.000404687	0.424925	5.79015e-05	NA	NA
SCAPER	1.0835e-07	1.41744e-05	-5.31213	Spleen	6.92994e-07	0.000153881	-4.96332	Ovary	5.5998e-08	1.84127e-05	5.43113	NA	NA	NA	1	1	1	0	3	-1.38249	4.73692	-1.83477	4.62279	2.4417	-4.8547	NA	NA	0.16682	2.1699e-06	0.0665399	3.7862e-06	0.0146183	1.20568e-06	NA	NA	0.707168	0.000117944	0.655139	0.000404687	0.37928	0.000125718	NA	NA
SCAPER	1.0835e-07	1.41744e-05	-5.31213	Spleen	6.92994e-07	0.000153881	-4.96332	Pancreas	4.36765e-08	1.51112e-05	5.4753	NA	NA	NA	1	1	1	0	3	-1.38249	4.73692	-1.83477	4.62279	2.27897	-4.98804	NA	NA	0.16682	2.1699e-06	0.0665399	3.7862e-06	0.0226686	6.09957e-07	NA	NA	0.707168	0.000117944	0.655139	0.000404687	0.458368	7.21763e-05	NA	NA
SCAPER	1.0835e-07	1.41744e-05	-5.31213	Spleen	6.92994e-07	0.000153881	-4.96332	Pituitary	5.96214e-08	1.94714e-05	-5.41993	NA	NA	NA	1	1	1	0	3	-1.38249	4.73692	-1.83477	4.62279	-2.33125	4.90062	NA	NA	0.16682	2.1699e-06	0.0665399	3.7862e-06	0.01974	9.55365e-07	NA	NA	0.707168	0.000117944	0.655139	0.000404687	0.441887	0.000100253	NA	NA
SCAPER	1.0835e-07	1.41744e-05	-5.31213	Spleen	6.92994e-07	0.000153881	-4.96332	Prostate	8.00889e-05	0.00590237	3.94413	NA	NA	NA	1	1	1	0	3	-1.38249	4.73692	-1.83477	4.62279	1.46813	-3.66493	NA	NA	0.16682	2.1699e-06	0.0665399	3.7862e-06	0.142069	0.000247405	NA	NA	0.707168	0.000117944	0.655139	0.000404687	0.737733	0.00950724	NA	NA
SCAPER	1.0835e-07	1.41744e-05	-5.31213	Spleen	6.92994e-07	0.000153881	-4.96332	Skin_Not_Sun_Exposed_Suprapubic	5.5998e-08	1.92106e-05	5.43113	NA	NA	NA	1	1	1	0	3	-1.38249	4.73692	-1.83477	4.62279	2.4417	-4.8547	NA	NA	0.16682	2.1699e-06	0.0665399	3.7862e-06	0.0146183	1.20568e-06	NA	NA	0.707168	0.000117944	0.655139	0.000404687	0.377593	0.000119758	NA	NA
SCAPER	1.0835e-07	1.41744e-05	-5.31213	Spleen	6.92994e-07	0.000153881	-4.96332	Skin_Sun_Exposed_Lower_leg	5.5998e-08	1.47127e-05	5.43113	NA	NA	NA	1	1	1	0	3	-1.38249	4.73692	-1.83477	4.62279	2.4417	-4.8547	NA	NA	0.16682	2.1699e-06	0.0665399	3.7862e-06	0.0146183	1.20568e-06	NA	NA	0.707168	0.000117944	0.655139	0.000404687	0.381752	0.000118946	NA	NA
SCAPER	1.0835e-07	1.41744e-05	-5.31213	Spleen	6.92994e-07	0.000153881	-4.96332	Small_Intestine_Terminal_Ileum	3.67834e-05	0.00348042	-4.12681	NA	NA	NA	1	1	1	0	3	-1.38249	4.73692	-1.83477	4.62279	-1.06641	4.04969	NA	NA	0.16682	2.1699e-06	0.0665399	3.7862e-06	0.286236	5.12855e-05	NA	NA	0.707168	0.000117944	0.655139	0.000404687	0.84475	0.00286338	NA	NA
SCAPER	1.0835e-07	1.41744e-05	-5.31213	Spleen	6.92994e-07	0.000153881	-4.96332	Spleen	5.5998e-08	1.71043e-05	5.43113	NA	NA	NA	1	1	1	0	3	-1.38249	4.73692	-1.83477	4.62279	2.4417	-4.8547	NA	NA	0.16682	2.1699e-06	0.0665399	3.7862e-06	0.0146183	1.20568e-06	NA	NA	0.707168	0.000117944	0.655139	0.000404687	0.385437	0.000115251	NA	NA
SCAPER	1.0835e-07	1.41744e-05	-5.31213	Spleen	6.92994e-07	0.000153881	-4.96332	Stomach	3.0384e-08	9.42283e-06	5.53921	NA	NA	NA	1	1	1	0	3	-1.38249	4.73692	-1.83477	4.62279	2.31039	-5.04378	NA	NA	0.16682	2.1699e-06	0.0665399	3.7862e-06	0.0208665	4.56422e-07	NA	NA	0.707168	0.000117944	0.655139	0.000404687	0.445787	5.44658e-05	NA	NA
SCAPER	1.0835e-07	1.41744e-05	-5.31213	Spleen	6.92994e-07	0.000153881	-4.96332	Testis	2.43653e-08	9.00767e-06	5.57775	NA	NA	NA	1	1	1	0	3	-1.38249	4.73692	-1.83477	4.62279	2.31021	-5.08723	NA	NA	0.16682	2.1699e-06	0.0665399	3.7862e-06	0.0208767	3.63333e-07	NA	NA	0.707168	0.000117944	0.655139	0.000404687	0.463829	5.10904e-05	NA	NA
SCAPER	1.0835e-07	1.41744e-05	-5.31213	Spleen	6.92994e-07	0.000153881	-4.96332	Thyroid	5.5998e-08	1.79544e-05	5.43113	NA	NA	NA	1	1	1	0	3	-1.38249	4.73692	-1.83477	4.62279	2.4417	-4.8547	NA	NA	0.16682	2.1699e-06	0.0665399	3.7862e-06	0.0146183	1.20568e-06	NA	NA	0.707168	0.000117944	0.655139	0.000404687	0.384567	0.00011835	NA	NA
SCAPER	1.0835e-07	1.41744e-05	-5.31213	Spleen	6.92994e-07	0.000153881	-4.96332	Uterus	8.00889e-05	0.00613326	3.94413	NA	NA	NA	1	1	1	0	3	-1.38249	4.73692	-1.83477	4.62279	1.46813	-3.66493	NA	NA	0.16682	2.1699e-06	0.0665399	3.7862e-06	0.142069	0.000247405	NA	NA	0.707168	0.000117944	0.655139	0.000404687	0.738808	0.00929295	NA	NA
SCAPER	1.0835e-07	1.41744e-05	-5.31213	Spleen	6.92994e-07	0.000153881	-4.96332	Vagina	4.34221e-08	1.41891e-05	5.47634	NA	NA	NA	1	1	1	0	3	-1.38249	4.73692	-1.83477	4.62279	2.32259	-4.96678	NA	NA	0.16682	2.1699e-06	0.0665399	3.7862e-06	0.020201	6.8074e-07	NA	NA	0.707168	0.000117944	0.655139	0.000404687	0.451691	7.98735e-05	NA	NA
SCAPER	1.0835e-07	1.41744e-05	-5.31213	Spleen	6.92994e-07	0.000153881	-4.96332	smultixcan	5.96214e-08	1.7149e-05	-4.44089e-16	NA	NA	NA	1	1	1	0	3	-1.38249	4.73692	-1.83477	4.62279	-4.44089e-16	8.88178e-16	NA	NA	0.16682	2.1699e-06	0.0665399	3.7862e-06	0.01974	9.55365e-07	NA	NA	0.707168	0.000117944	0.655139	0.000404687	0.429173	9.6295e-05	NA	NA
SCAPER	1.0835e-07	1.41744e-05	-5.31213	Stomach	2.70883e-08	9.1136e-06	-5.55928	Adipose_Subcutaneous	8.34113e-07	0.000167253	-4.92721	NA	NA	NA	1	1	1	0	3	-1.38249	4.73692	-2.40871	5.01674	-2.146	4.44328	NA	NA	0.16682	2.1699e-06	0.016009	5.2556e-07	0.0318729	8.85961e-06	NA	NA	0.707168	0.000117944	0.45605	6.96512e-05	0.509967	0.000675777	NA	NA
SCAPER	1.0835e-07	1.41744e-05	-5.31213	Stomach	2.70883e-08	9.1136e-06	-5.55928	Adipose_Visceral_Omentum	2.39609e-07	5.68212e-05	5.16565	NA	NA	NA	1	1	1	0	3	-1.38249	4.73692	-2.40871	5.01674	2.10919	-4.7153	NA	NA	0.16682	2.1699e-06	0.016009	5.2556e-07	0.0349278	2.41353e-06	NA	NA	0.707168	0.000117944	0.45605	6.96512e-05	0.531097	0.000218673	NA	NA
SCAPER	1.0835e-07	1.41744e-05	-5.31213	Stomach	2.70883e-08	9.1136e-06	-5.55928	Adrenal_Gland	5.5998e-08	2.01983e-05	5.43113	NA	NA	NA	1	1	1	0	3	-1.38249	4.73692	-2.40871	5.01674	2.4417	-4.8547	NA	NA	0.16682	2.1699e-06	0.016009	5.2556e-07	0.0146183	1.20568e-06	NA	NA	0.707168	0.000117944	0.45605	6.96512e-05	0.395285	0.000126319	NA	NA
SCAPER	1.0835e-07	1.41744e-05	-5.31213	Stomach	2.70883e-08	9.1136e-06	-5.55928	Artery_Aorta	8.00889e-05	0.00581713	3.94413	NA	NA	NA	1	1	1	0	3	-1.38249	4.73692	-2.40871	5.01674	1.46813	-3.66493	NA	NA	0.16682	2.1699e-06	0.016009	5.2556e-07	0.142069	0.000247405	NA	NA	0.707168	0.000117944	0.45605	6.96512e-05	0.740771	0.00910789	NA	NA
SCAPER	1.0835e-07	1.41744e-05	-5.31213	Stomach	2.70883e-08	9.1136e-06	-5.55928	Artery_Coronary	3.38193e-07	7.4187e-05	5.10082	NA	NA	NA	1	1	1	0	3	-1.38249	4.73692	-2.40871	5.01674	2.08484	-4.65515	NA	NA	0.16682	2.1699e-06	0.016009	5.2556e-07	0.0370841	3.23743e-06	NA	NA	0.707168	0.000117944	0.45605	6.96512e-05	0.537149	0.000296379	NA	NA
SCAPER	1.0835e-07	1.41744e-05	-5.31213	Stomach	2.70883e-08	9.1136e-06	-5.55928	Artery_Tibial	4.63624e-08	1.27347e-05	-5.46473	NA	NA	NA	1	1	1	0	3	-1.38249	4.73692	-2.40871	5.01674	-2.42444	4.90833	NA	NA	0.16682	2.1699e-06	0.016009	5.2556e-07	0.0153321	9.18554e-07	NA	NA	0.707168	0.000117944	0.45605	6.96512e-05	0.402624	9.10773e-05	NA	NA
SCAPER	1.0835e-07	1.41744e-05	-5.31213	Stomach	2.70883e-08	9.1136e-06	-5.55928	Brain_Amygdala	0.000121255	0.00905907	3.84358	NA	NA	NA	1	1	1	0	3	-1.38249	4.73692	-2.40871	5.01674	1.18642	-3.68754	NA	NA	0.16682	2.1699e-06	0.016009	5.2556e-07	0.235457	0.000226432	NA	NA	0.707168	0.000117944	0.45605	6.96512e-05	0.820997	0.0111604	NA	NA
SCAPER	1.0835e-07	1.41744e-05	-5.31213	Stomach	2.70883e-08	9.1136e-06	-5.55928	Brain_Anterior_cingulate_cortex_BA24	0.000119147	0.0084691	3.84787	NA	NA	NA	1	1	1	0	3	-1.38249	4.73692	-2.40871	5.01674	1.25284	-3.65268	NA	NA	0.16682	2.1699e-06	0.016009	5.2556e-07	0.210265	0.000259515	NA	NA	0.707168	0.000117944	0.45605	6.96512e-05	0.801903	0.0115112	NA	NA
SCAPER	1.0835e-07	1.41744e-05	-5.31213	Stomach	2.70883e-08	9.1136e-06	-5.55928	Brain_Caudate_basal_ganglia	5.5998e-08	1.75294e-05	-5.43113	NA	NA	NA	1	1	1	0	3	-1.38249	4.73692	-2.40871	5.01674	-2.4417	4.8547	NA	NA	0.16682	2.1699e-06	0.016009	5.2556e-07	0.0146183	1.20568e-06	NA	NA	0.707168	0.000117944	0.45605	6.96512e-05	0.404357	0.000134043	NA	NA
SCAPER	1.0835e-07	1.41744e-05	-5.31213	Stomach	2.70883e-08	9.1136e-06	-5.55928	Brain_Cerebellar_Hemisphere	8.00889e-05	0.00593063	3.94413	NA	NA	NA	1	1	1	0	3	-1.38249	4.73692	-2.40871	5.01674	1.46813	-3.66493	NA	NA	0.16682	2.1699e-06	0.016009	5.2556e-07	0.142069	0.000247405	NA	NA	0.707168	0.000117944	0.45605	6.96512e-05	0.715995	0.00913421	NA	NA
SCAPER	1.0835e-07	1.41744e-05	-5.31213	Stomach	2.70883e-08	9.1136e-06	-5.55928	Brain_Cerebellum	3.67834e-05	0.00344802	4.12681	NA	NA	NA	1	1	1	0	3	-1.38249	4.73692	-2.40871	5.01674	1.06641	-4.04969	NA	NA	0.16682	2.1699e-06	0.016009	5.2556e-07	0.286236	5.12855e-05	NA	NA	0.707168	0.000117944	0.45605	6.96512e-05	0.84229	0.0028166	NA	NA
SCAPER	1.0835e-07	1.41744e-05	-5.31213	Stomach	2.70883e-08	9.1136e-06	-5.55928	Brain_Cortex	8.00889e-05	0.00630618	3.94413	NA	NA	NA	1	1	1	0	3	-1.38249	4.73692	-2.40871	5.01674	1.46813	-3.66493	NA	NA	0.16682	2.1699e-06	0.016009	5.2556e-07	0.142069	0.000247405	NA	NA	0.707168	0.000117944	0.45605	6.96512e-05	0.733539	0.00986652	NA	NA
SCAPER	1.0835e-07	1.41744e-05	-5.31213	Stomach	2.70883e-08	9.1136e-06	-5.55928	Brain_Frontal_Cortex_BA9	8.00889e-05	0.00670382	3.94413	NA	NA	NA	1	1	1	0	3	-1.38249	4.73692	-2.40871	5.01674	1.46813	-3.66493	NA	NA	0.16682	2.1699e-06	0.016009	5.2556e-07	0.142069	0.000247405	NA	NA	0.707168	0.000117944	0.45605	6.96512e-05	0.7405	0.0101309	NA	NA
SCAPER	1.0835e-07	1.41744e-05	-5.31213	Stomach	2.70883e-08	9.1136e-06	-5.55928	Brain_Hippocampus	0.000121255	0.00992065	3.84358	NA	NA	NA	1	1	1	0	3	-1.38249	4.73692	-2.40871	5.01674	1.18642	-3.68754	NA	NA	0.16682	2.1699e-06	0.016009	5.2556e-07	0.235457	0.000226432	NA	NA	0.707168	0.000117944	0.45605	6.96512e-05	0.822072	0.0103734	NA	NA
SCAPER	1.0835e-07	1.41744e-05	-5.31213	Stomach	2.70883e-08	9.1136e-06	-5.55928	Brain_Hypothalamus	8.34113e-07	0.000211223	4.92721	NA	NA	NA	1	1	1	0	3	-1.38249	4.73692	-2.40871	5.01674	2.146	-4.44328	NA	NA	0.16682	2.1699e-06	0.016009	5.2556e-07	0.0318729	8.85961e-06	NA	NA	0.707168	0.000117944	0.45605	6.96512e-05	0.527088	0.000800476	NA	NA
SCAPER	1.0835e-07	1.41744e-05	-5.31213	Stomach	2.70883e-08	9.1136e-06	-5.55928	Brain_Nucleus_accumbens_basal_ganglia	0.000119147	0.00924343	3.84787	NA	NA	NA	1	1	1	0	3	-1.38249	4.73692	-2.40871	5.01674	1.25284	-3.65268	NA	NA	0.16682	2.1699e-06	0.016009	5.2556e-07	0.210265	0.000259515	NA	NA	0.707168	0.000117944	0.45605	6.96512e-05	0.79485	0.0112601	NA	NA
SCAPER	1.0835e-07	1.41744e-05	-5.31213	Stomach	2.70883e-08	9.1136e-06	-5.55928	Brain_Putamen_basal_ganglia	8.00889e-05	0.00698123	3.94413	NA	NA	NA	1	1	1	0	3	-1.38249	4.73692	-2.40871	5.01674	1.46813	-3.66493	NA	NA	0.16682	2.1699e-06	0.016009	5.2556e-07	0.142069	0.000247405	NA	NA	0.707168	0.000117944	0.45605	6.96512e-05	0.744324	0.0105005	NA	NA
SCAPER	1.0835e-07	1.41744e-05	-5.31213	Stomach	2.70883e-08	9.1136e-06	-5.55928	Breast_Mammary_Tissue	5.92392e-07	0.0001175	4.99368	NA	NA	NA	1	1	1	0	3	-1.38249	4.73692	-2.40871	5.01674	1.23971	-4.94656	NA	NA	0.16682	2.1699e-06	0.016009	5.2556e-07	0.215082	7.55356e-07	NA	NA	0.707168	0.000117944	0.45605	6.96512e-05	0.800614	7.9715e-05	NA	NA
SCAPER	1.0835e-07	1.41744e-05	-5.31213	Stomach	2.70883e-08	9.1136e-06	-5.55928	Cells_Cultured_fibroblasts	8.00889e-05	0.00575333	3.94413	NA	NA	NA	1	1	1	0	3	-1.38249	4.73692	-2.40871	5.01674	1.46813	-3.66493	NA	NA	0.16682	2.1699e-06	0.016009	5.2556e-07	0.142069	0.000247405	NA	NA	0.707168	0.000117944	0.45605	6.96512e-05	0.723514	0.00910282	NA	NA
SCAPER	1.0835e-07	1.41744e-05	-5.31213	Stomach	2.70883e-08	9.1136e-06	-5.55928	Cells_EBV-transformed_lymphocytes	8.00889e-05	0.00497817	3.94413	NA	NA	NA	1	1	1	0	3	-1.38249	4.73692	-2.40871	5.01674	1.46813	-3.66493	NA	NA	0.16682	2.1699e-06	0.016009	5.2556e-07	0.142069	0.000247405	NA	NA	0.707168	0.000117944	0.45605	6.96512e-05	0.722081	0.00843321	NA	NA
SCAPER	1.0835e-07	1.41744e-05	-5.31213	Stomach	2.70883e-08	9.1136e-06	-5.55928	Colon_Sigmoid	8.00889e-05	0.00585156	3.94413	NA	NA	NA	1	1	1	0	3	-1.38249	4.73692	-2.40871	5.01674	1.46813	-3.66493	NA	NA	0.16682	2.1699e-06	0.016009	5.2556e-07	0.142069	0.000247405	NA	NA	0.707168	0.000117944	0.45605	6.96512e-05	0.740403	0.00920802	NA	NA
SCAPER	1.0835e-07	1.41744e-05	-5.31213	Stomach	2.70883e-08	9.1136e-06	-5.55928	Colon_Transverse	5.5998e-08	1.54528e-05	5.43113	NA	NA	NA	1	1	1	0	3	-1.38249	4.73692	-2.40871	5.01674	2.4417	-4.8547	NA	NA	0.16682	2.1699e-06	0.016009	5.2556e-07	0.0146183	1.20568e-06	NA	NA	0.707168	0.000117944	0.45605	6.96512e-05	0.397764	0.000131378	NA	NA
SCAPER	1.0835e-07	1.41744e-05	-5.31213	Stomach	2.70883e-08	9.1136e-06	-5.55928	Esophagus_Gastroesophageal_Junction	8.00889e-05	0.00598468	3.94413	NA	NA	NA	1	1	1	0	3	-1.38249	4.73692	-2.40871	5.01674	1.46813	-3.66493	NA	NA	0.16682	2.1699e-06	0.016009	5.2556e-07	0.142069	0.000247405	NA	NA	0.707168	0.000117944	0.45605	6.96512e-05	0.732069	0.00940749	NA	NA
SCAPER	1.0835e-07	1.41744e-05	-5.31213	Stomach	2.70883e-08	9.1136e-06	-5.55928	Esophagus_Mucosa	8.00889e-05	0.00631296	3.94413	NA	NA	NA	1	1	1	0	3	-1.38249	4.73692	-2.40871	5.01674	1.46813	-3.66493	NA	NA	0.16682	2.1699e-06	0.016009	5.2556e-07	0.142069	0.000247405	NA	NA	0.707168	0.000117944	0.45605	6.96512e-05	0.733692	0.00915585	NA	NA
SCAPER	1.0835e-07	1.41744e-05	-5.31213	Stomach	2.70883e-08	9.1136e-06	-5.55928	Esophagus_Muscularis	4.29038e-08	1.22917e-05	5.47846	NA	NA	NA	1	1	1	0	3	-1.38249	4.73692	-2.40871	5.01674	2.30281	-4.97934	NA	NA	0.16682	2.1699e-06	0.016009	5.2556e-07	0.0212896	6.38014e-07	NA	NA	0.707168	0.000117944	0.45605	6.96512e-05	0.445402	6.5498e-05	NA	NA
SCAPER	1.0835e-07	1.41744e-05	-5.31213	Stomach	2.70883e-08	9.1136e-06	-5.55928	Heart_Atrial_Appendage	3.67834e-05	0.00367269	4.12681	NA	NA	NA	1	1	1	0	3	-1.38249	4.73692	-2.40871	5.01674	1.06641	-4.04969	NA	NA	0.16682	2.1699e-06	0.016009	5.2556e-07	0.286236	5.12855e-05	NA	NA	0.707168	0.000117944	0.45605	6.96512e-05	0.844605	0.00310028	NA	NA
SCAPER	1.0835e-07	1.41744e-05	-5.31213	Stomach	2.70883e-08	9.1136e-06	-5.55928	Heart_Left_Ventricle	5.5998e-08	1.70583e-05	5.43113	NA	NA	NA	1	1	1	0	3	-1.38249	4.73692	-2.40871	5.01674	2.4417	-4.8547	NA	NA	0.16682	2.1699e-06	0.016009	5.2556e-07	0.0146183	1.20568e-06	NA	NA	0.707168	0.000117944	0.45605	6.96512e-05	0.401271	0.000132131	NA	NA
SCAPER	1.0835e-07	1.41744e-05	-5.31213	Stomach	2.70883e-08	9.1136e-06	-5.55928	Kidney_Cortex	8.00889e-05	0.00649632	3.94413	NA	NA	NA	1	1	1	0	3	-1.38249	4.73692	-2.40871	5.01674	1.46813	-3.66493	NA	NA	0.16682	2.1699e-06	0.016009	5.2556e-07	0.142069	0.000247405	NA	NA	0.707168	0.000117944	0.45605	6.96512e-05	0.731178	0.0114003	NA	NA
SCAPER	1.0835e-07	1.41744e-05	-5.31213	Stomach	2.70883e-08	9.1136e-06	-5.55928	Lung	2.60141e-05	0.00226658	-4.20582	NA	NA	NA	1	1	1	0	3	-1.38249	4.73692	-2.40871	5.01674	-1.69303	3.85678	NA	NA	0.16682	2.1699e-06	0.016009	5.2556e-07	0.0904496	0.000114892	NA	NA	0.707168	0.000117944	0.45605	6.96512e-05	0.668936	0.0053307	NA	NA
SCAPER	1.0835e-07	1.41744e-05	-5.31213	Stomach	2.70883e-08	9.1136e-06	-5.55928	Minor_Salivary_Gland	3.91135e-08	9.65632e-06	5.49481	NA	NA	NA	1	1	1	0	3	-1.38249	4.73692	-2.40871	5.01674	2.29432	-5.00209	NA	NA	0.16682	2.1699e-06	0.016009	5.2556e-07	0.0217719	5.6712e-07	NA	NA	0.707168	0.000117944	0.45605	6.96512e-05	0.443085	6.3263e-05	NA	NA
SCAPER	1.0835e-07	1.41744e-05	-5.31213	Stomach	2.70883e-08	9.1136e-06	-5.55928	Muscle_Skeletal	3.67834e-05	0.00330026	4.12681	NA	NA	NA	1	1	1	0	3	-1.38249	4.73692	-2.40871	5.01674	1.06641	-4.04969	NA	NA	0.16682	2.1699e-06	0.016009	5.2556e-07	0.286236	5.12855e-05	NA	NA	0.707168	0.000117944	0.45605	6.96512e-05	0.842129	0.00286408	NA	NA
SCAPER	1.0835e-07	1.41744e-05	-5.31213	Stomach	2.70883e-08	9.1136e-06	-5.55928	Nerve_Tibial	3.04518e-08	8.88235e-06	5.53882	NA	NA	NA	1	1	1	0	3	-1.38249	4.73692	-2.40871	5.01674	2.34629	-5.02489	NA	NA	0.16682	2.1699e-06	0.016009	5.2556e-07	0.0189612	5.03727e-07	NA	NA	0.707168	0.000117944	0.45605	6.96512e-05	0.424925	5.79015e-05	NA	NA
SCAPER	1.0835e-07	1.41744e-05	-5.31213	Stomach	2.70883e-08	9.1136e-06	-5.55928	Ovary	5.5998e-08	1.84127e-05	5.43113	NA	NA	NA	1	1	1	0	3	-1.38249	4.73692	-2.40871	5.01674	2.4417	-4.8547	NA	NA	0.16682	2.1699e-06	0.016009	5.2556e-07	0.0146183	1.20568e-06	NA	NA	0.707168	0.000117944	0.45605	6.96512e-05	0.37928	0.000125718	NA	NA
SCAPER	1.0835e-07	1.41744e-05	-5.31213	Stomach	2.70883e-08	9.1136e-06	-5.55928	Pancreas	4.36765e-08	1.51112e-05	5.4753	NA	NA	NA	1	1	1	0	3	-1.38249	4.73692	-2.40871	5.01674	2.27897	-4.98804	NA	NA	0.16682	2.1699e-06	0.016009	5.2556e-07	0.0226686	6.09957e-07	NA	NA	0.707168	0.000117944	0.45605	6.96512e-05	0.458368	7.21763e-05	NA	NA
SCAPER	1.0835e-07	1.41744e-05	-5.31213	Stomach	2.70883e-08	9.1136e-06	-5.55928	Pituitary	5.96214e-08	1.94714e-05	-5.41993	NA	NA	NA	1	1	1	0	3	-1.38249	4.73692	-2.40871	5.01674	-2.33125	4.90062	NA	NA	0.16682	2.1699e-06	0.016009	5.2556e-07	0.01974	9.55365e-07	NA	NA	0.707168	0.000117944	0.45605	6.96512e-05	0.441887	0.000100253	NA	NA
SCAPER	1.0835e-07	1.41744e-05	-5.31213	Stomach	2.70883e-08	9.1136e-06	-5.55928	Prostate	8.00889e-05	0.00590237	3.94413	NA	NA	NA	1	1	1	0	3	-1.38249	4.73692	-2.40871	5.01674	1.46813	-3.66493	NA	NA	0.16682	2.1699e-06	0.016009	5.2556e-07	0.142069	0.000247405	NA	NA	0.707168	0.000117944	0.45605	6.96512e-05	0.737733	0.00950724	NA	NA
SCAPER	1.0835e-07	1.41744e-05	-5.31213	Stomach	2.70883e-08	9.1136e-06	-5.55928	Skin_Not_Sun_Exposed_Suprapubic	5.5998e-08	1.92106e-05	5.43113	NA	NA	NA	1	1	1	0	3	-1.38249	4.73692	-2.40871	5.01674	2.4417	-4.8547	NA	NA	0.16682	2.1699e-06	0.016009	5.2556e-07	0.0146183	1.20568e-06	NA	NA	0.707168	0.000117944	0.45605	6.96512e-05	0.377593	0.000119758	NA	NA
SCAPER	1.0835e-07	1.41744e-05	-5.31213	Stomach	2.70883e-08	9.1136e-06	-5.55928	Skin_Sun_Exposed_Lower_leg	5.5998e-08	1.47127e-05	5.43113	NA	NA	NA	1	1	1	0	3	-1.38249	4.73692	-2.40871	5.01674	2.4417	-4.8547	NA	NA	0.16682	2.1699e-06	0.016009	5.2556e-07	0.0146183	1.20568e-06	NA	NA	0.707168	0.000117944	0.45605	6.96512e-05	0.381752	0.000118946	NA	NA
SCAPER	1.0835e-07	1.41744e-05	-5.31213	Stomach	2.70883e-08	9.1136e-06	-5.55928	Small_Intestine_Terminal_Ileum	3.67834e-05	0.00348042	-4.12681	NA	NA	NA	1	1	1	0	3	-1.38249	4.73692	-2.40871	5.01674	-1.06641	4.04969	NA	NA	0.16682	2.1699e-06	0.016009	5.2556e-07	0.286236	5.12855e-05	NA	NA	0.707168	0.000117944	0.45605	6.96512e-05	0.84475	0.00286338	NA	NA
SCAPER	1.0835e-07	1.41744e-05	-5.31213	Stomach	2.70883e-08	9.1136e-06	-5.55928	Spleen	5.5998e-08	1.71043e-05	5.43113	NA	NA	NA	1	1	1	0	3	-1.38249	4.73692	-2.40871	5.01674	2.4417	-4.8547	NA	NA	0.16682	2.1699e-06	0.016009	5.2556e-07	0.0146183	1.20568e-06	NA	NA	0.707168	0.000117944	0.45605	6.96512e-05	0.385437	0.000115251	NA	NA
SCAPER	1.0835e-07	1.41744e-05	-5.31213	Stomach	2.70883e-08	9.1136e-06	-5.55928	Stomach	3.0384e-08	9.42283e-06	5.53921	NA	NA	NA	1	1	1	0	3	-1.38249	4.73692	-2.40871	5.01674	2.31039	-5.04378	NA	NA	0.16682	2.1699e-06	0.016009	5.2556e-07	0.0208665	4.56422e-07	NA	NA	0.707168	0.000117944	0.45605	6.96512e-05	0.445787	5.44658e-05	NA	NA
SCAPER	1.0835e-07	1.41744e-05	-5.31213	Stomach	2.70883e-08	9.1136e-06	-5.55928	Testis	2.43653e-08	9.00767e-06	5.57775	NA	NA	NA	1	1	1	0	3	-1.38249	4.73692	-2.40871	5.01674	2.31021	-5.08723	NA	NA	0.16682	2.1699e-06	0.016009	5.2556e-07	0.0208767	3.63333e-07	NA	NA	0.707168	0.000117944	0.45605	6.96512e-05	0.463829	5.10904e-05	NA	NA
SCAPER	1.0835e-07	1.41744e-05	-5.31213	Stomach	2.70883e-08	9.1136e-06	-5.55928	Thyroid	5.5998e-08	1.79544e-05	5.43113	NA	NA	NA	1	1	1	0	3	-1.38249	4.73692	-2.40871	5.01674	2.4417	-4.8547	NA	NA	0.16682	2.1699e-06	0.016009	5.2556e-07	0.0146183	1.20568e-06	NA	NA	0.707168	0.000117944	0.45605	6.96512e-05	0.384567	0.00011835	NA	NA
SCAPER	1.0835e-07	1.41744e-05	-5.31213	Stomach	2.70883e-08	9.1136e-06	-5.55928	Uterus	8.00889e-05	0.00613326	3.94413	NA	NA	NA	1	1	1	0	3	-1.38249	4.73692	-2.40871	5.01674	1.46813	-3.66493	NA	NA	0.16682	2.1699e-06	0.016009	5.2556e-07	0.142069	0.000247405	NA	NA	0.707168	0.000117944	0.45605	6.96512e-05	0.738808	0.00929295	NA	NA
SCAPER	1.0835e-07	1.41744e-05	-5.31213	Stomach	2.70883e-08	9.1136e-06	-5.55928	Vagina	4.34221e-08	1.41891e-05	5.47634	NA	NA	NA	1	1	1	0	3	-1.38249	4.73692	-2.40871	5.01674	2.32259	-4.96678	NA	NA	0.16682	2.1699e-06	0.016009	5.2556e-07	0.020201	6.8074e-07	NA	NA	0.707168	0.000117944	0.45605	6.96512e-05	0.451691	7.98735e-05	NA	NA
SCAPER	1.0835e-07	1.41744e-05	-5.31213	Stomach	2.70883e-08	9.1136e-06	-5.55928	smultixcan	5.96214e-08	1.7149e-05	-4.44089e-16	NA	NA	NA	1	1	1	0	3	-1.38249	4.73692	-2.40871	5.01674	-4.44089e-16	8.88178e-16	NA	NA	0.16682	2.1699e-06	0.016009	5.2556e-07	0.01974	9.55365e-07	NA	NA	0.707168	0.000117944	0.45605	6.96512e-05	0.429173	9.6295e-05	NA	NA
SCAPER	1.0835e-07	1.41744e-05	-5.31213	Testis	2.70883e-08	1.11092e-05	-5.55928	Adipose_Subcutaneous	8.34113e-07	0.000167253	-4.92721	NA	NA	NA	1	1	1	0	3	-1.38249	4.73692	-2.36933	4.99337	-2.146	4.44328	NA	NA	0.16682	2.1699e-06	0.0178206	5.93346e-07	0.0318729	8.85961e-06	NA	NA	0.707168	0.000117944	0.493989	8.72218e-05	0.509967	0.000675777	NA	NA
SCAPER	1.0835e-07	1.41744e-05	-5.31213	Testis	2.70883e-08	1.11092e-05	-5.55928	Adipose_Visceral_Omentum	2.39609e-07	5.68212e-05	5.16565	NA	NA	NA	1	1	1	0	3	-1.38249	4.73692	-2.36933	4.99337	2.10919	-4.7153	NA	NA	0.16682	2.1699e-06	0.0178206	5.93346e-07	0.0349278	2.41353e-06	NA	NA	0.707168	0.000117944	0.493989	8.72218e-05	0.531097	0.000218673	NA	NA
SCAPER	1.0835e-07	1.41744e-05	-5.31213	Testis	2.70883e-08	1.11092e-05	-5.55928	Adrenal_Gland	5.5998e-08	2.01983e-05	5.43113	NA	NA	NA	1	1	1	0	3	-1.38249	4.73692	-2.36933	4.99337	2.4417	-4.8547	NA	NA	0.16682	2.1699e-06	0.0178206	5.93346e-07	0.0146183	1.20568e-06	NA	NA	0.707168	0.000117944	0.493989	8.72218e-05	0.395285	0.000126319	NA	NA
SCAPER	1.0835e-07	1.41744e-05	-5.31213	Testis	2.70883e-08	1.11092e-05	-5.55928	Artery_Aorta	8.00889e-05	0.00581713	3.94413	NA	NA	NA	1	1	1	0	3	-1.38249	4.73692	-2.36933	4.99337	1.46813	-3.66493	NA	NA	0.16682	2.1699e-06	0.0178206	5.93346e-07	0.142069	0.000247405	NA	NA	0.707168	0.000117944	0.493989	8.72218e-05	0.740771	0.00910789	NA	NA
SCAPER	1.0835e-07	1.41744e-05	-5.31213	Testis	2.70883e-08	1.11092e-05	-5.55928	Artery_Coronary	3.38193e-07	7.4187e-05	5.10082	NA	NA	NA	1	1	1	0	3	-1.38249	4.73692	-2.36933	4.99337	2.08484	-4.65515	NA	NA	0.16682	2.1699e-06	0.0178206	5.93346e-07	0.0370841	3.23743e-06	NA	NA	0.707168	0.000117944	0.493989	8.72218e-05	0.537149	0.000296379	NA	NA
SCAPER	1.0835e-07	1.41744e-05	-5.31213	Testis	2.70883e-08	1.11092e-05	-5.55928	Artery_Tibial	4.63624e-08	1.27347e-05	-5.46473	NA	NA	NA	1	1	1	0	3	-1.38249	4.73692	-2.36933	4.99337	-2.42444	4.90833	NA	NA	0.16682	2.1699e-06	0.0178206	5.93346e-07	0.0153321	9.18554e-07	NA	NA	0.707168	0.000117944	0.493989	8.72218e-05	0.402624	9.10773e-05	NA	NA
SCAPER	1.0835e-07	1.41744e-05	-5.31213	Testis	2.70883e-08	1.11092e-05	-5.55928	Brain_Amygdala	0.000121255	0.00905907	3.84358	NA	NA	NA	1	1	1	0	3	-1.38249	4.73692	-2.36933	4.99337	1.18642	-3.68754	NA	NA	0.16682	2.1699e-06	0.0178206	5.93346e-07	0.235457	0.000226432	NA	NA	0.707168	0.000117944	0.493989	8.72218e-05	0.820997	0.0111604	NA	NA
SCAPER	1.0835e-07	1.41744e-05	-5.31213	Testis	2.70883e-08	1.11092e-05	-5.55928	Brain_Anterior_cingulate_cortex_BA24	0.000119147	0.0084691	3.84787	NA	NA	NA	1	1	1	0	3	-1.38249	4.73692	-2.36933	4.99337	1.25284	-3.65268	NA	NA	0.16682	2.1699e-06	0.0178206	5.93346e-07	0.210265	0.000259515	NA	NA	0.707168	0.000117944	0.493989	8.72218e-05	0.801903	0.0115112	NA	NA
SCAPER	1.0835e-07	1.41744e-05	-5.31213	Testis	2.70883e-08	1.11092e-05	-5.55928	Brain_Caudate_basal_ganglia	5.5998e-08	1.75294e-05	-5.43113	NA	NA	NA	1	1	1	0	3	-1.38249	4.73692	-2.36933	4.99337	-2.4417	4.8547	NA	NA	0.16682	2.1699e-06	0.0178206	5.93346e-07	0.0146183	1.20568e-06	NA	NA	0.707168	0.000117944	0.493989	8.72218e-05	0.404357	0.000134043	NA	NA
SCAPER	1.0835e-07	1.41744e-05	-5.31213	Testis	2.70883e-08	1.11092e-05	-5.55928	Brain_Cerebellar_Hemisphere	8.00889e-05	0.00593063	3.94413	NA	NA	NA	1	1	1	0	3	-1.38249	4.73692	-2.36933	4.99337	1.46813	-3.66493	NA	NA	0.16682	2.1699e-06	0.0178206	5.93346e-07	0.142069	0.000247405	NA	NA	0.707168	0.000117944	0.493989	8.72218e-05	0.715995	0.00913421	NA	NA
SCAPER	1.0835e-07	1.41744e-05	-5.31213	Testis	2.70883e-08	1.11092e-05	-5.55928	Brain_Cerebellum	3.67834e-05	0.00344802	4.12681	NA	NA	NA	1	1	1	0	3	-1.38249	4.73692	-2.36933	4.99337	1.06641	-4.04969	NA	NA	0.16682	2.1699e-06	0.0178206	5.93346e-07	0.286236	5.12855e-05	NA	NA	0.707168	0.000117944	0.493989	8.72218e-05	0.84229	0.0028166	NA	NA
SCAPER	1.0835e-07	1.41744e-05	-5.31213	Testis	2.70883e-08	1.11092e-05	-5.55928	Brain_Cortex	8.00889e-05	0.00630618	3.94413	NA	NA	NA	1	1	1	0	3	-1.38249	4.73692	-2.36933	4.99337	1.46813	-3.66493	NA	NA	0.16682	2.1699e-06	0.0178206	5.93346e-07	0.142069	0.000247405	NA	NA	0.707168	0.000117944	0.493989	8.72218e-05	0.733539	0.00986652	NA	NA
SCAPER	1.0835e-07	1.41744e-05	-5.31213	Testis	2.70883e-08	1.11092e-05	-5.55928	Brain_Frontal_Cortex_BA9	8.00889e-05	0.00670382	3.94413	NA	NA	NA	1	1	1	0	3	-1.38249	4.73692	-2.36933	4.99337	1.46813	-3.66493	NA	NA	0.16682	2.1699e-06	0.0178206	5.93346e-07	0.142069	0.000247405	NA	NA	0.707168	0.000117944	0.493989	8.72218e-05	0.7405	0.0101309	NA	NA
SCAPER	1.0835e-07	1.41744e-05	-5.31213	Testis	2.70883e-08	1.11092e-05	-5.55928	Brain_Hippocampus	0.000121255	0.00992065	3.84358	NA	NA	NA	1	1	1	0	3	-1.38249	4.73692	-2.36933	4.99337	1.18642	-3.68754	NA	NA	0.16682	2.1699e-06	0.0178206	5.93346e-07	0.235457	0.000226432	NA	NA	0.707168	0.000117944	0.493989	8.72218e-05	0.822072	0.0103734	NA	NA
SCAPER	1.0835e-07	1.41744e-05	-5.31213	Testis	2.70883e-08	1.11092e-05	-5.55928	Brain_Hypothalamus	8.34113e-07	0.000211223	4.92721	NA	NA	NA	1	1	1	0	3	-1.38249	4.73692	-2.36933	4.99337	2.146	-4.44328	NA	NA	0.16682	2.1699e-06	0.0178206	5.93346e-07	0.0318729	8.85961e-06	NA	NA	0.707168	0.000117944	0.493989	8.72218e-05	0.527088	0.000800476	NA	NA
SCAPER	1.0835e-07	1.41744e-05	-5.31213	Testis	2.70883e-08	1.11092e-05	-5.55928	Brain_Nucleus_accumbens_basal_ganglia	0.000119147	0.00924343	3.84787	NA	NA	NA	1	1	1	0	3	-1.38249	4.73692	-2.36933	4.99337	1.25284	-3.65268	NA	NA	0.16682	2.1699e-06	0.0178206	5.93346e-07	0.210265	0.000259515	NA	NA	0.707168	0.000117944	0.493989	8.72218e-05	0.79485	0.0112601	NA	NA
SCAPER	1.0835e-07	1.41744e-05	-5.31213	Testis	2.70883e-08	1.11092e-05	-5.55928	Brain_Putamen_basal_ganglia	8.00889e-05	0.00698123	3.94413	NA	NA	NA	1	1	1	0	3	-1.38249	4.73692	-2.36933	4.99337	1.46813	-3.66493	NA	NA	0.16682	2.1699e-06	0.0178206	5.93346e-07	0.142069	0.000247405	NA	NA	0.707168	0.000117944	0.493989	8.72218e-05	0.744324	0.0105005	NA	NA
SCAPER	1.0835e-07	1.41744e-05	-5.31213	Testis	2.70883e-08	1.11092e-05	-5.55928	Breast_Mammary_Tissue	5.92392e-07	0.0001175	4.99368	NA	NA	NA	1	1	1	0	3	-1.38249	4.73692	-2.36933	4.99337	1.23971	-4.94656	NA	NA	0.16682	2.1699e-06	0.0178206	5.93346e-07	0.215082	7.55356e-07	NA	NA	0.707168	0.000117944	0.493989	8.72218e-05	0.800614	7.9715e-05	NA	NA
SCAPER	1.0835e-07	1.41744e-05	-5.31213	Testis	2.70883e-08	1.11092e-05	-5.55928	Cells_Cultured_fibroblasts	8.00889e-05	0.00575333	3.94413	NA	NA	NA	1	1	1	0	3	-1.38249	4.73692	-2.36933	4.99337	1.46813	-3.66493	NA	NA	0.16682	2.1699e-06	0.0178206	5.93346e-07	0.142069	0.000247405	NA	NA	0.707168	0.000117944	0.493989	8.72218e-05	0.723514	0.00910282	NA	NA
SCAPER	1.0835e-07	1.41744e-05	-5.31213	Testis	2.70883e-08	1.11092e-05	-5.55928	Cells_EBV-transformed_lymphocytes	8.00889e-05	0.00497817	3.94413	NA	NA	NA	1	1	1	0	3	-1.38249	4.73692	-2.36933	4.99337	1.46813	-3.66493	NA	NA	0.16682	2.1699e-06	0.0178206	5.93346e-07	0.142069	0.000247405	NA	NA	0.707168	0.000117944	0.493989	8.72218e-05	0.722081	0.00843321	NA	NA
SCAPER	1.0835e-07	1.41744e-05	-5.31213	Testis	2.70883e-08	1.11092e-05	-5.55928	Colon_Sigmoid	8.00889e-05	0.00585156	3.94413	NA	NA	NA	1	1	1	0	3	-1.38249	4.73692	-2.36933	4.99337	1.46813	-3.66493	NA	NA	0.16682	2.1699e-06	0.0178206	5.93346e-07	0.142069	0.000247405	NA	NA	0.707168	0.000117944	0.493989	8.72218e-05	0.740403	0.00920802	NA	NA
SCAPER	1.0835e-07	1.41744e-05	-5.31213	Testis	2.70883e-08	1.11092e-05	-5.55928	Colon_Transverse	5.5998e-08	1.54528e-05	5.43113	NA	NA	NA	1	1	1	0	3	-1.38249	4.73692	-2.36933	4.99337	2.4417	-4.8547	NA	NA	0.16682	2.1699e-06	0.0178206	5.93346e-07	0.0146183	1.20568e-06	NA	NA	0.707168	0.000117944	0.493989	8.72218e-05	0.397764	0.000131378	NA	NA
SCAPER	1.0835e-07	1.41744e-05	-5.31213	Testis	2.70883e-08	1.11092e-05	-5.55928	Esophagus_Gastroesophageal_Junction	8.00889e-05	0.00598468	3.94413	NA	NA	NA	1	1	1	0	3	-1.38249	4.73692	-2.36933	4.99337	1.46813	-3.66493	NA	NA	0.16682	2.1699e-06	0.0178206	5.93346e-07	0.142069	0.000247405	NA	NA	0.707168	0.000117944	0.493989	8.72218e-05	0.732069	0.00940749	NA	NA
SCAPER	1.0835e-07	1.41744e-05	-5.31213	Testis	2.70883e-08	1.11092e-05	-5.55928	Esophagus_Mucosa	8.00889e-05	0.00631296	3.94413	NA	NA	NA	1	1	1	0	3	-1.38249	4.73692	-2.36933	4.99337	1.46813	-3.66493	NA	NA	0.16682	2.1699e-06	0.0178206	5.93346e-07	0.142069	0.000247405	NA	NA	0.707168	0.000117944	0.493989	8.72218e-05	0.733692	0.00915585	NA	NA
SCAPER	1.0835e-07	1.41744e-05	-5.31213	Testis	2.70883e-08	1.11092e-05	-5.55928	Esophagus_Muscularis	4.29038e-08	1.22917e-05	5.47846	NA	NA	NA	1	1	1	0	3	-1.38249	4.73692	-2.36933	4.99337	2.30281	-4.97934	NA	NA	0.16682	2.1699e-06	0.0178206	5.93346e-07	0.0212896	6.38014e-07	NA	NA	0.707168	0.000117944	0.493989	8.72218e-05	0.445402	6.5498e-05	NA	NA
SCAPER	1.0835e-07	1.41744e-05	-5.31213	Testis	2.70883e-08	1.11092e-05	-5.55928	Heart_Atrial_Appendage	3.67834e-05	0.00367269	4.12681	NA	NA	NA	1	1	1	0	3	-1.38249	4.73692	-2.36933	4.99337	1.06641	-4.04969	NA	NA	0.16682	2.1699e-06	0.0178206	5.93346e-07	0.286236	5.12855e-05	NA	NA	0.707168	0.000117944	0.493989	8.72218e-05	0.844605	0.00310028	NA	NA
SCAPER	1.0835e-07	1.41744e-05	-5.31213	Testis	2.70883e-08	1.11092e-05	-5.55928	Heart_Left_Ventricle	5.5998e-08	1.70583e-05	5.43113	NA	NA	NA	1	1	1	0	3	-1.38249	4.73692	-2.36933	4.99337	2.4417	-4.8547	NA	NA	0.16682	2.1699e-06	0.0178206	5.93346e-07	0.0146183	1.20568e-06	NA	NA	0.707168	0.000117944	0.493989	8.72218e-05	0.401271	0.000132131	NA	NA
SCAPER	1.0835e-07	1.41744e-05	-5.31213	Testis	2.70883e-08	1.11092e-05	-5.55928	Kidney_Cortex	8.00889e-05	0.00649632	3.94413	NA	NA	NA	1	1	1	0	3	-1.38249	4.73692	-2.36933	4.99337	1.46813	-3.66493	NA	NA	0.16682	2.1699e-06	0.0178206	5.93346e-07	0.142069	0.000247405	NA	NA	0.707168	0.000117944	0.493989	8.72218e-05	0.731178	0.0114003	NA	NA
SCAPER	1.0835e-07	1.41744e-05	-5.31213	Testis	2.70883e-08	1.11092e-05	-5.55928	Lung	2.60141e-05	0.00226658	-4.20582	NA	NA	NA	1	1	1	0	3	-1.38249	4.73692	-2.36933	4.99337	-1.69303	3.85678	NA	NA	0.16682	2.1699e-06	0.0178206	5.93346e-07	0.0904496	0.000114892	NA	NA	0.707168	0.000117944	0.493989	8.72218e-05	0.668936	0.0053307	NA	NA
SCAPER	1.0835e-07	1.41744e-05	-5.31213	Testis	2.70883e-08	1.11092e-05	-5.55928	Minor_Salivary_Gland	3.91135e-08	9.65632e-06	5.49481	NA	NA	NA	1	1	1	0	3	-1.38249	4.73692	-2.36933	4.99337	2.29432	-5.00209	NA	NA	0.16682	2.1699e-06	0.0178206	5.93346e-07	0.0217719	5.6712e-07	NA	NA	0.707168	0.000117944	0.493989	8.72218e-05	0.443085	6.3263e-05	NA	NA
SCAPER	1.0835e-07	1.41744e-05	-5.31213	Testis	2.70883e-08	1.11092e-05	-5.55928	Muscle_Skeletal	3.67834e-05	0.00330026	4.12681	NA	NA	NA	1	1	1	0	3	-1.38249	4.73692	-2.36933	4.99337	1.06641	-4.04969	NA	NA	0.16682	2.1699e-06	0.0178206	5.93346e-07	0.286236	5.12855e-05	NA	NA	0.707168	0.000117944	0.493989	8.72218e-05	0.842129	0.00286408	NA	NA
SCAPER	1.0835e-07	1.41744e-05	-5.31213	Testis	2.70883e-08	1.11092e-05	-5.55928	Nerve_Tibial	3.04518e-08	8.88235e-06	5.53882	NA	NA	NA	1	1	1	0	3	-1.38249	4.73692	-2.36933	4.99337	2.34629	-5.02489	NA	NA	0.16682	2.1699e-06	0.0178206	5.93346e-07	0.0189612	5.03727e-07	NA	NA	0.707168	0.000117944	0.493989	8.72218e-05	0.424925	5.79015e-05	NA	NA
SCAPER	1.0835e-07	1.41744e-05	-5.31213	Testis	2.70883e-08	1.11092e-05	-5.55928	Ovary	5.5998e-08	1.84127e-05	5.43113	NA	NA	NA	1	1	1	0	3	-1.38249	4.73692	-2.36933	4.99337	2.4417	-4.8547	NA	NA	0.16682	2.1699e-06	0.0178206	5.93346e-07	0.0146183	1.20568e-06	NA	NA	0.707168	0.000117944	0.493989	8.72218e-05	0.37928	0.000125718	NA	NA
SCAPER	1.0835e-07	1.41744e-05	-5.31213	Testis	2.70883e-08	1.11092e-05	-5.55928	Pancreas	4.36765e-08	1.51112e-05	5.4753	NA	NA	NA	1	1	1	0	3	-1.38249	4.73692	-2.36933	4.99337	2.27897	-4.98804	NA	NA	0.16682	2.1699e-06	0.0178206	5.93346e-07	0.0226686	6.09957e-07	NA	NA	0.707168	0.000117944	0.493989	8.72218e-05	0.458368	7.21763e-05	NA	NA
SCAPER	1.0835e-07	1.41744e-05	-5.31213	Testis	2.70883e-08	1.11092e-05	-5.55928	Pituitary	5.96214e-08	1.94714e-05	-5.41993	NA	NA	NA	1	1	1	0	3	-1.38249	4.73692	-2.36933	4.99337	-2.33125	4.90062	NA	NA	0.16682	2.1699e-06	0.0178206	5.93346e-07	0.01974	9.55365e-07	NA	NA	0.707168	0.000117944	0.493989	8.72218e-05	0.441887	0.000100253	NA	NA
SCAPER	1.0835e-07	1.41744e-05	-5.31213	Testis	2.70883e-08	1.11092e-05	-5.55928	Prostate	8.00889e-05	0.00590237	3.94413	NA	NA	NA	1	1	1	0	3	-1.38249	4.73692	-2.36933	4.99337	1.46813	-3.66493	NA	NA	0.16682	2.1699e-06	0.0178206	5.93346e-07	0.142069	0.000247405	NA	NA	0.707168	0.000117944	0.493989	8.72218e-05	0.737733	0.00950724	NA	NA
SCAPER	1.0835e-07	1.41744e-05	-5.31213	Testis	2.70883e-08	1.11092e-05	-5.55928	Skin_Not_Sun_Exposed_Suprapubic	5.5998e-08	1.92106e-05	5.43113	NA	NA	NA	1	1	1	0	3	-1.38249	4.73692	-2.36933	4.99337	2.4417	-4.8547	NA	NA	0.16682	2.1699e-06	0.0178206	5.93346e-07	0.0146183	1.20568e-06	NA	NA	0.707168	0.000117944	0.493989	8.72218e-05	0.377593	0.000119758	NA	NA
SCAPER	1.0835e-07	1.41744e-05	-5.31213	Testis	2.70883e-08	1.11092e-05	-5.55928	Skin_Sun_Exposed_Lower_leg	5.5998e-08	1.47127e-05	5.43113	NA	NA	NA	1	1	1	0	3	-1.38249	4.73692	-2.36933	4.99337	2.4417	-4.8547	NA	NA	0.16682	2.1699e-06	0.0178206	5.93346e-07	0.0146183	1.20568e-06	NA	NA	0.707168	0.000117944	0.493989	8.72218e-05	0.381752	0.000118946	NA	NA
SCAPER	1.0835e-07	1.41744e-05	-5.31213	Testis	2.70883e-08	1.11092e-05	-5.55928	Small_Intestine_Terminal_Ileum	3.67834e-05	0.00348042	-4.12681	NA	NA	NA	1	1	1	0	3	-1.38249	4.73692	-2.36933	4.99337	-1.06641	4.04969	NA	NA	0.16682	2.1699e-06	0.0178206	5.93346e-07	0.286236	5.12855e-05	NA	NA	0.707168	0.000117944	0.493989	8.72218e-05	0.84475	0.00286338	NA	NA
SCAPER	1.0835e-07	1.41744e-05	-5.31213	Testis	2.70883e-08	1.11092e-05	-5.55928	Spleen	5.5998e-08	1.71043e-05	5.43113	NA	NA	NA	1	1	1	0	3	-1.38249	4.73692	-2.36933	4.99337	2.4417	-4.8547	NA	NA	0.16682	2.1699e-06	0.0178206	5.93346e-07	0.0146183	1.20568e-06	NA	NA	0.707168	0.000117944	0.493989	8.72218e-05	0.385437	0.000115251	NA	NA
SCAPER	1.0835e-07	1.41744e-05	-5.31213	Testis	2.70883e-08	1.11092e-05	-5.55928	Stomach	3.0384e-08	9.42283e-06	5.53921	NA	NA	NA	1	1	1	0	3	-1.38249	4.73692	-2.36933	4.99337	2.31039	-5.04378	NA	NA	0.16682	2.1699e-06	0.0178206	5.93346e-07	0.0208665	4.56422e-07	NA	NA	0.707168	0.000117944	0.493989	8.72218e-05	0.445787	5.44658e-05	NA	NA
SCAPER	1.0835e-07	1.41744e-05	-5.31213	Testis	2.70883e-08	1.11092e-05	-5.55928	Testis	2.43653e-08	9.00767e-06	5.57775	NA	NA	NA	1	1	1	0	3	-1.38249	4.73692	-2.36933	4.99337	2.31021	-5.08723	NA	NA	0.16682	2.1699e-06	0.0178206	5.93346e-07	0.0208767	3.63333e-07	NA	NA	0.707168	0.000117944	0.493989	8.72218e-05	0.463829	5.10904e-05	NA	NA
SCAPER	1.0835e-07	1.41744e-05	-5.31213	Testis	2.70883e-08	1.11092e-05	-5.55928	Thyroid	5.5998e-08	1.79544e-05	5.43113	NA	NA	NA	1	1	1	0	3	-1.38249	4.73692	-2.36933	4.99337	2.4417	-4.8547	NA	NA	0.16682	2.1699e-06	0.0178206	5.93346e-07	0.0146183	1.20568e-06	NA	NA	0.707168	0.000117944	0.493989	8.72218e-05	0.384567	0.00011835	NA	NA
SCAPER	1.0835e-07	1.41744e-05	-5.31213	Testis	2.70883e-08	1.11092e-05	-5.55928	Uterus	8.00889e-05	0.00613326	3.94413	NA	NA	NA	1	1	1	0	3	-1.38249	4.73692	-2.36933	4.99337	1.46813	-3.66493	NA	NA	0.16682	2.1699e-06	0.0178206	5.93346e-07	0.142069	0.000247405	NA	NA	0.707168	0.000117944	0.493989	8.72218e-05	0.738808	0.00929295	NA	NA
SCAPER	1.0835e-07	1.41744e-05	-5.31213	Testis	2.70883e-08	1.11092e-05	-5.55928	Vagina	4.34221e-08	1.41891e-05	5.47634	NA	NA	NA	1	1	1	0	3	-1.38249	4.73692	-2.36933	4.99337	2.32259	-4.96678	NA	NA	0.16682	2.1699e-06	0.0178206	5.93346e-07	0.020201	6.8074e-07	NA	NA	0.707168	0.000117944	0.493989	8.72218e-05	0.451691	7.98735e-05	NA	NA
SCAPER	1.0835e-07	1.41744e-05	-5.31213	Testis	2.70883e-08	1.11092e-05	-5.55928	smultixcan	5.96214e-08	1.7149e-05	-4.44089e-16	NA	NA	NA	1	1	1	0	3	-1.38249	4.73692	-2.36933	4.99337	-4.44089e-16	8.88178e-16	NA	NA	0.16682	2.1699e-06	0.0178206	5.93346e-07	0.01974	9.55365e-07	NA	NA	0.707168	0.000117944	0.493989	8.72218e-05	0.429173	9.6295e-05	NA	NA
SCAPER	1.0835e-07	1.41744e-05	-5.31213	Uterus	6.52946e-07	0.000155254	-4.97486	Adipose_Subcutaneous	8.34113e-07	0.000167253	-4.92721	NA	NA	NA	1	1	1	0	3	-1.38249	4.73692	-1.85231	4.62749	-2.146	4.44328	NA	NA	0.16682	2.1699e-06	0.0639809	3.70126e-06	0.0318729	8.85961e-06	NA	NA	0.707168	0.000117944	0.660904	0.000368771	0.509967	0.000675777	NA	NA
SCAPER	1.0835e-07	1.41744e-05	-5.31213	Uterus	6.52946e-07	0.000155254	-4.97486	Adipose_Visceral_Omentum	2.39609e-07	5.68212e-05	5.16565	NA	NA	NA	1	1	1	0	3	-1.38249	4.73692	-1.85231	4.62749	2.10919	-4.7153	NA	NA	0.16682	2.1699e-06	0.0639809	3.70126e-06	0.0349278	2.41353e-06	NA	NA	0.707168	0.000117944	0.660904	0.000368771	0.531097	0.000218673	NA	NA
SCAPER	1.0835e-07	1.41744e-05	-5.31213	Uterus	6.52946e-07	0.000155254	-4.97486	Adrenal_Gland	5.5998e-08	2.01983e-05	5.43113	NA	NA	NA	1	1	1	0	3	-1.38249	4.73692	-1.85231	4.62749	2.4417	-4.8547	NA	NA	0.16682	2.1699e-06	0.0639809	3.70126e-06	0.0146183	1.20568e-06	NA	NA	0.707168	0.000117944	0.660904	0.000368771	0.395285	0.000126319	NA	NA
SCAPER	1.0835e-07	1.41744e-05	-5.31213	Uterus	6.52946e-07	0.000155254	-4.97486	Artery_Aorta	8.00889e-05	0.00581713	3.94413	NA	NA	NA	1	1	1	0	3	-1.38249	4.73692	-1.85231	4.62749	1.46813	-3.66493	NA	NA	0.16682	2.1699e-06	0.0639809	3.70126e-06	0.142069	0.000247405	NA	NA	0.707168	0.000117944	0.660904	0.000368771	0.740771	0.00910789	NA	NA
SCAPER	1.0835e-07	1.41744e-05	-5.31213	Uterus	6.52946e-07	0.000155254	-4.97486	Artery_Coronary	3.38193e-07	7.4187e-05	5.10082	NA	NA	NA	1	1	1	0	3	-1.38249	4.73692	-1.85231	4.62749	2.08484	-4.65515	NA	NA	0.16682	2.1699e-06	0.0639809	3.70126e-06	0.0370841	3.23743e-06	NA	NA	0.707168	0.000117944	0.660904	0.000368771	0.537149	0.000296379	NA	NA
SCAPER	1.0835e-07	1.41744e-05	-5.31213	Uterus	6.52946e-07	0.000155254	-4.97486	Artery_Tibial	4.63624e-08	1.27347e-05	-5.46473	NA	NA	NA	1	1	1	0	3	-1.38249	4.73692	-1.85231	4.62749	-2.42444	4.90833	NA	NA	0.16682	2.1699e-06	0.0639809	3.70126e-06	0.0153321	9.18554e-07	NA	NA	0.707168	0.000117944	0.660904	0.000368771	0.402624	9.10773e-05	NA	NA
SCAPER	1.0835e-07	1.41744e-05	-5.31213	Uterus	6.52946e-07	0.000155254	-4.97486	Brain_Amygdala	0.000121255	0.00905907	3.84358	NA	NA	NA	1	1	1	0	3	-1.38249	4.73692	-1.85231	4.62749	1.18642	-3.68754	NA	NA	0.16682	2.1699e-06	0.0639809	3.70126e-06	0.235457	0.000226432	NA	NA	0.707168	0.000117944	0.660904	0.000368771	0.820997	0.0111604	NA	NA
SCAPER	1.0835e-07	1.41744e-05	-5.31213	Uterus	6.52946e-07	0.000155254	-4.97486	Brain_Anterior_cingulate_cortex_BA24	0.000119147	0.0084691	3.84787	NA	NA	NA	1	1	1	0	3	-1.38249	4.73692	-1.85231	4.62749	1.25284	-3.65268	NA	NA	0.16682	2.1699e-06	0.0639809	3.70126e-06	0.210265	0.000259515	NA	NA	0.707168	0.000117944	0.660904	0.000368771	0.801903	0.0115112	NA	NA
SCAPER	1.0835e-07	1.41744e-05	-5.31213	Uterus	6.52946e-07	0.000155254	-4.97486	Brain_Caudate_basal_ganglia	5.5998e-08	1.75294e-05	-5.43113	NA	NA	NA	1	1	1	0	3	-1.38249	4.73692	-1.85231	4.62749	-2.4417	4.8547	NA	NA	0.16682	2.1699e-06	0.0639809	3.70126e-06	0.0146183	1.20568e-06	NA	NA	0.707168	0.000117944	0.660904	0.000368771	0.404357	0.000134043	NA	NA
SCAPER	1.0835e-07	1.41744e-05	-5.31213	Uterus	6.52946e-07	0.000155254	-4.97486	Brain_Cerebellar_Hemisphere	8.00889e-05	0.00593063	3.94413	NA	NA	NA	1	1	1	0	3	-1.38249	4.73692	-1.85231	4.62749	1.46813	-3.66493	NA	NA	0.16682	2.1699e-06	0.0639809	3.70126e-06	0.142069	0.000247405	NA	NA	0.707168	0.000117944	0.660904	0.000368771	0.715995	0.00913421	NA	NA
SCAPER	1.0835e-07	1.41744e-05	-5.31213	Uterus	6.52946e-07	0.000155254	-4.97486	Brain_Cerebellum	3.67834e-05	0.00344802	4.12681	NA	NA	NA	1	1	1	0	3	-1.38249	4.73692	-1.85231	4.62749	1.06641	-4.04969	NA	NA	0.16682	2.1699e-06	0.0639809	3.70126e-06	0.286236	5.12855e-05	NA	NA	0.707168	0.000117944	0.660904	0.000368771	0.84229	0.0028166	NA	NA
SCAPER	1.0835e-07	1.41744e-05	-5.31213	Uterus	6.52946e-07	0.000155254	-4.97486	Brain_Cortex	8.00889e-05	0.00630618	3.94413	NA	NA	NA	1	1	1	0	3	-1.38249	4.73692	-1.85231	4.62749	1.46813	-3.66493	NA	NA	0.16682	2.1699e-06	0.0639809	3.70126e-06	0.142069	0.000247405	NA	NA	0.707168	0.000117944	0.660904	0.000368771	0.733539	0.00986652	NA	NA
SCAPER	1.0835e-07	1.41744e-05	-5.31213	Uterus	6.52946e-07	0.000155254	-4.97486	Brain_Frontal_Cortex_BA9	8.00889e-05	0.00670382	3.94413	NA	NA	NA	1	1	1	0	3	-1.38249	4.73692	-1.85231	4.62749	1.46813	-3.66493	NA	NA	0.16682	2.1699e-06	0.0639809	3.70126e-06	0.142069	0.000247405	NA	NA	0.707168	0.000117944	0.660904	0.000368771	0.7405	0.0101309	NA	NA
SCAPER	1.0835e-07	1.41744e-05	-5.31213	Uterus	6.52946e-07	0.000155254	-4.97486	Brain_Hippocampus	0.000121255	0.00992065	3.84358	NA	NA	NA	1	1	1	0	3	-1.38249	4.73692	-1.85231	4.62749	1.18642	-3.68754	NA	NA	0.16682	2.1699e-06	0.0639809	3.70126e-06	0.235457	0.000226432	NA	NA	0.707168	0.000117944	0.660904	0.000368771	0.822072	0.0103734	NA	NA
SCAPER	1.0835e-07	1.41744e-05	-5.31213	Uterus	6.52946e-07	0.000155254	-4.97486	Brain_Hypothalamus	8.34113e-07	0.000211223	4.92721	NA	NA	NA	1	1	1	0	3	-1.38249	4.73692	-1.85231	4.62749	2.146	-4.44328	NA	NA	0.16682	2.1699e-06	0.0639809	3.70126e-06	0.0318729	8.85961e-06	NA	NA	0.707168	0.000117944	0.660904	0.000368771	0.527088	0.000800476	NA	NA
SCAPER	1.0835e-07	1.41744e-05	-5.31213	Uterus	6.52946e-07	0.000155254	-4.97486	Brain_Nucleus_accumbens_basal_ganglia	0.000119147	0.00924343	3.84787	NA	NA	NA	1	1	1	0	3	-1.38249	4.73692	-1.85231	4.62749	1.25284	-3.65268	NA	NA	0.16682	2.1699e-06	0.0639809	3.70126e-06	0.210265	0.000259515	NA	NA	0.707168	0.000117944	0.660904	0.000368771	0.79485	0.0112601	NA	NA
SCAPER	1.0835e-07	1.41744e-05	-5.31213	Uterus	6.52946e-07	0.000155254	-4.97486	Brain_Putamen_basal_ganglia	8.00889e-05	0.00698123	3.94413	NA	NA	NA	1	1	1	0	3	-1.38249	4.73692	-1.85231	4.62749	1.46813	-3.66493	NA	NA	0.16682	2.1699e-06	0.0639809	3.70126e-06	0.142069	0.000247405	NA	NA	0.707168	0.000117944	0.660904	0.000368771	0.744324	0.0105005	NA	NA
SCAPER	1.0835e-07	1.41744e-05	-5.31213	Uterus	6.52946e-07	0.000155254	-4.97486	Breast_Mammary_Tissue	5.92392e-07	0.0001175	4.99368	NA	NA	NA	1	1	1	0	3	-1.38249	4.73692	-1.85231	4.62749	1.23971	-4.94656	NA	NA	0.16682	2.1699e-06	0.0639809	3.70126e-06	0.215082	7.55356e-07	NA	NA	0.707168	0.000117944	0.660904	0.000368771	0.800614	7.9715e-05	NA	NA
SCAPER	1.0835e-07	1.41744e-05	-5.31213	Uterus	6.52946e-07	0.000155254	-4.97486	Cells_Cultured_fibroblasts	8.00889e-05	0.00575333	3.94413	NA	NA	NA	1	1	1	0	3	-1.38249	4.73692	-1.85231	4.62749	1.46813	-3.66493	NA	NA	0.16682	2.1699e-06	0.0639809	3.70126e-06	0.142069	0.000247405	NA	NA	0.707168	0.000117944	0.660904	0.000368771	0.723514	0.00910282	NA	NA
SCAPER	1.0835e-07	1.41744e-05	-5.31213	Uterus	6.52946e-07	0.000155254	-4.97486	Cells_EBV-transformed_lymphocytes	8.00889e-05	0.00497817	3.94413	NA	NA	NA	1	1	1	0	3	-1.38249	4.73692	-1.85231	4.62749	1.46813	-3.66493	NA	NA	0.16682	2.1699e-06	0.0639809	3.70126e-06	0.142069	0.000247405	NA	NA	0.707168	0.000117944	0.660904	0.000368771	0.722081	0.00843321	NA	NA
SCAPER	1.0835e-07	1.41744e-05	-5.31213	Uterus	6.52946e-07	0.000155254	-4.97486	Colon_Sigmoid	8.00889e-05	0.00585156	3.94413	NA	NA	NA	1	1	1	0	3	-1.38249	4.73692	-1.85231	4.62749	1.46813	-3.66493	NA	NA	0.16682	2.1699e-06	0.0639809	3.70126e-06	0.142069	0.000247405	NA	NA	0.707168	0.000117944	0.660904	0.000368771	0.740403	0.00920802	NA	NA
SCAPER	1.0835e-07	1.41744e-05	-5.31213	Uterus	6.52946e-07	0.000155254	-4.97486	Colon_Transverse	5.5998e-08	1.54528e-05	5.43113	NA	NA	NA	1	1	1	0	3	-1.38249	4.73692	-1.85231	4.62749	2.4417	-4.8547	NA	NA	0.16682	2.1699e-06	0.0639809	3.70126e-06	0.0146183	1.20568e-06	NA	NA	0.707168	0.000117944	0.660904	0.000368771	0.397764	0.000131378	NA	NA
SCAPER	1.0835e-07	1.41744e-05	-5.31213	Uterus	6.52946e-07	0.000155254	-4.97486	Esophagus_Gastroesophageal_Junction	8.00889e-05	0.00598468	3.94413	NA	NA	NA	1	1	1	0	3	-1.38249	4.73692	-1.85231	4.62749	1.46813	-3.66493	NA	NA	0.16682	2.1699e-06	0.0639809	3.70126e-06	0.142069	0.000247405	NA	NA	0.707168	0.000117944	0.660904	0.000368771	0.732069	0.00940749	NA	NA
SCAPER	1.0835e-07	1.41744e-05	-5.31213	Uterus	6.52946e-07	0.000155254	-4.97486	Esophagus_Mucosa	8.00889e-05	0.00631296	3.94413	NA	NA	NA	1	1	1	0	3	-1.38249	4.73692	-1.85231	4.62749	1.46813	-3.66493	NA	NA	0.16682	2.1699e-06	0.0639809	3.70126e-06	0.142069	0.000247405	NA	NA	0.707168	0.000117944	0.660904	0.000368771	0.733692	0.00915585	NA	NA
SCAPER	1.0835e-07	1.41744e-05	-5.31213	Uterus	6.52946e-07	0.000155254	-4.97486	Esophagus_Muscularis	4.29038e-08	1.22917e-05	5.47846	NA	NA	NA	1	1	1	0	3	-1.38249	4.73692	-1.85231	4.62749	2.30281	-4.97934	NA	NA	0.16682	2.1699e-06	0.0639809	3.70126e-06	0.0212896	6.38014e-07	NA	NA	0.707168	0.000117944	0.660904	0.000368771	0.445402	6.5498e-05	NA	NA
SCAPER	1.0835e-07	1.41744e-05	-5.31213	Uterus	6.52946e-07	0.000155254	-4.97486	Heart_Atrial_Appendage	3.67834e-05	0.00367269	4.12681	NA	NA	NA	1	1	1	0	3	-1.38249	4.73692	-1.85231	4.62749	1.06641	-4.04969	NA	NA	0.16682	2.1699e-06	0.0639809	3.70126e-06	0.286236	5.12855e-05	NA	NA	0.707168	0.000117944	0.660904	0.000368771	0.844605	0.00310028	NA	NA
SCAPER	1.0835e-07	1.41744e-05	-5.31213	Uterus	6.52946e-07	0.000155254	-4.97486	Heart_Left_Ventricle	5.5998e-08	1.70583e-05	5.43113	NA	NA	NA	1	1	1	0	3	-1.38249	4.73692	-1.85231	4.62749	2.4417	-4.8547	NA	NA	0.16682	2.1699e-06	0.0639809	3.70126e-06	0.0146183	1.20568e-06	NA	NA	0.707168	0.000117944	0.660904	0.000368771	0.401271	0.000132131	NA	NA
SCAPER	1.0835e-07	1.41744e-05	-5.31213	Uterus	6.52946e-07	0.000155254	-4.97486	Kidney_Cortex	8.00889e-05	0.00649632	3.94413	NA	NA	NA	1	1	1	0	3	-1.38249	4.73692	-1.85231	4.62749	1.46813	-3.66493	NA	NA	0.16682	2.1699e-06	0.0639809	3.70126e-06	0.142069	0.000247405	NA	NA	0.707168	0.000117944	0.660904	0.000368771	0.731178	0.0114003	NA	NA
SCAPER	1.0835e-07	1.41744e-05	-5.31213	Uterus	6.52946e-07	0.000155254	-4.97486	Lung	2.60141e-05	0.00226658	-4.20582	NA	NA	NA	1	1	1	0	3	-1.38249	4.73692	-1.85231	4.62749	-1.69303	3.85678	NA	NA	0.16682	2.1699e-06	0.0639809	3.70126e-06	0.0904496	0.000114892	NA	NA	0.707168	0.000117944	0.660904	0.000368771	0.668936	0.0053307	NA	NA
SCAPER	1.0835e-07	1.41744e-05	-5.31213	Uterus	6.52946e-07	0.000155254	-4.97486	Minor_Salivary_Gland	3.91135e-08	9.65632e-06	5.49481	NA	NA	NA	1	1	1	0	3	-1.38249	4.73692	-1.85231	4.62749	2.29432	-5.00209	NA	NA	0.16682	2.1699e-06	0.0639809	3.70126e-06	0.0217719	5.6712e-07	NA	NA	0.707168	0.000117944	0.660904	0.000368771	0.443085	6.3263e-05	NA	NA
SCAPER	1.0835e-07	1.41744e-05	-5.31213	Uterus	6.52946e-07	0.000155254	-4.97486	Muscle_Skeletal	3.67834e-05	0.00330026	4.12681	NA	NA	NA	1	1	1	0	3	-1.38249	4.73692	-1.85231	4.62749	1.06641	-4.04969	NA	NA	0.16682	2.1699e-06	0.0639809	3.70126e-06	0.286236	5.12855e-05	NA	NA	0.707168	0.000117944	0.660904	0.000368771	0.842129	0.00286408	NA	NA
SCAPER	1.0835e-07	1.41744e-05	-5.31213	Uterus	6.52946e-07	0.000155254	-4.97486	Nerve_Tibial	3.04518e-08	8.88235e-06	5.53882	NA	NA	NA	1	1	1	0	3	-1.38249	4.73692	-1.85231	4.62749	2.34629	-5.02489	NA	NA	0.16682	2.1699e-06	0.0639809	3.70126e-06	0.0189612	5.03727e-07	NA	NA	0.707168	0.000117944	0.660904	0.000368771	0.424925	5.79015e-05	NA	NA
SCAPER	1.0835e-07	1.41744e-05	-5.31213	Uterus	6.52946e-07	0.000155254	-4.97486	Ovary	5.5998e-08	1.84127e-05	5.43113	NA	NA	NA	1	1	1	0	3	-1.38249	4.73692	-1.85231	4.62749	2.4417	-4.8547	NA	NA	0.16682	2.1699e-06	0.0639809	3.70126e-06	0.0146183	1.20568e-06	NA	NA	0.707168	0.000117944	0.660904	0.000368771	0.37928	0.000125718	NA	NA
SCAPER	1.0835e-07	1.41744e-05	-5.31213	Uterus	6.52946e-07	0.000155254	-4.97486	Pancreas	4.36765e-08	1.51112e-05	5.4753	NA	NA	NA	1	1	1	0	3	-1.38249	4.73692	-1.85231	4.62749	2.27897	-4.98804	NA	NA	0.16682	2.1699e-06	0.0639809	3.70126e-06	0.0226686	6.09957e-07	NA	NA	0.707168	0.000117944	0.660904	0.000368771	0.458368	7.21763e-05	NA	NA
SCAPER	1.0835e-07	1.41744e-05	-5.31213	Uterus	6.52946e-07	0.000155254	-4.97486	Pituitary	5.96214e-08	1.94714e-05	-5.41993	NA	NA	NA	1	1	1	0	3	-1.38249	4.73692	-1.85231	4.62749	-2.33125	4.90062	NA	NA	0.16682	2.1699e-06	0.0639809	3.70126e-06	0.01974	9.55365e-07	NA	NA	0.707168	0.000117944	0.660904	0.000368771	0.441887	0.000100253	NA	NA
SCAPER	1.0835e-07	1.41744e-05	-5.31213	Uterus	6.52946e-07	0.000155254	-4.97486	Prostate	8.00889e-05	0.00590237	3.94413	NA	NA	NA	1	1	1	0	3	-1.38249	4.73692	-1.85231	4.62749	1.46813	-3.66493	NA	NA	0.16682	2.1699e-06	0.0639809	3.70126e-06	0.142069	0.000247405	NA	NA	0.707168	0.000117944	0.660904	0.000368771	0.737733	0.00950724	NA	NA
SCAPER	1.0835e-07	1.41744e-05	-5.31213	Uterus	6.52946e-07	0.000155254	-4.97486	Skin_Not_Sun_Exposed_Suprapubic	5.5998e-08	1.92106e-05	5.43113	NA	NA	NA	1	1	1	0	3	-1.38249	4.73692	-1.85231	4.62749	2.4417	-4.8547	NA	NA	0.16682	2.1699e-06	0.0639809	3.70126e-06	0.0146183	1.20568e-06	NA	NA	0.707168	0.000117944	0.660904	0.000368771	0.377593	0.000119758	NA	NA
SCAPER	1.0835e-07	1.41744e-05	-5.31213	Uterus	6.52946e-07	0.000155254	-4.97486	Skin_Sun_Exposed_Lower_leg	5.5998e-08	1.47127e-05	5.43113	NA	NA	NA	1	1	1	0	3	-1.38249	4.73692	-1.85231	4.62749	2.4417	-4.8547	NA	NA	0.16682	2.1699e-06	0.0639809	3.70126e-06	0.0146183	1.20568e-06	NA	NA	0.707168	0.000117944	0.660904	0.000368771	0.381752	0.000118946	NA	NA
SCAPER	1.0835e-07	1.41744e-05	-5.31213	Uterus	6.52946e-07	0.000155254	-4.97486	Small_Intestine_Terminal_Ileum	3.67834e-05	0.00348042	-4.12681	NA	NA	NA	1	1	1	0	3	-1.38249	4.73692	-1.85231	4.62749	-1.06641	4.04969	NA	NA	0.16682	2.1699e-06	0.0639809	3.70126e-06	0.286236	5.12855e-05	NA	NA	0.707168	0.000117944	0.660904	0.000368771	0.84475	0.00286338	NA	NA
SCAPER	1.0835e-07	1.41744e-05	-5.31213	Uterus	6.52946e-07	0.000155254	-4.97486	Spleen	5.5998e-08	1.71043e-05	5.43113	NA	NA	NA	1	1	1	0	3	-1.38249	4.73692	-1.85231	4.62749	2.4417	-4.8547	NA	NA	0.16682	2.1699e-06	0.0639809	3.70126e-06	0.0146183	1.20568e-06	NA	NA	0.707168	0.000117944	0.660904	0.000368771	0.385437	0.000115251	NA	NA
SCAPER	1.0835e-07	1.41744e-05	-5.31213	Uterus	6.52946e-07	0.000155254	-4.97486	Stomach	3.0384e-08	9.42283e-06	5.53921	NA	NA	NA	1	1	1	0	3	-1.38249	4.73692	-1.85231	4.62749	2.31039	-5.04378	NA	NA	0.16682	2.1699e-06	0.0639809	3.70126e-06	0.0208665	4.56422e-07	NA	NA	0.707168	0.000117944	0.660904	0.000368771	0.445787	5.44658e-05	NA	NA
SCAPER	1.0835e-07	1.41744e-05	-5.31213	Uterus	6.52946e-07	0.000155254	-4.97486	Testis	2.43653e-08	9.00767e-06	5.57775	NA	NA	NA	1	1	1	0	3	-1.38249	4.73692	-1.85231	4.62749	2.31021	-5.08723	NA	NA	0.16682	2.1699e-06	0.0639809	3.70126e-06	0.0208767	3.63333e-07	NA	NA	0.707168	0.000117944	0.660904	0.000368771	0.463829	5.10904e-05	NA	NA
SCAPER	1.0835e-07	1.41744e-05	-5.31213	Uterus	6.52946e-07	0.000155254	-4.97486	Thyroid	5.5998e-08	1.79544e-05	5.43113	NA	NA	NA	1	1	1	0	3	-1.38249	4.73692	-1.85231	4.62749	2.4417	-4.8547	NA	NA	0.16682	2.1699e-06	0.0639809	3.70126e-06	0.0146183	1.20568e-06	NA	NA	0.707168	0.000117944	0.660904	0.000368771	0.384567	0.00011835	NA	NA
SCAPER	1.0835e-07	1.41744e-05	-5.31213	Uterus	6.52946e-07	0.000155254	-4.97486	Uterus	8.00889e-05	0.00613326	3.94413	NA	NA	NA	1	1	1	0	3	-1.38249	4.73692	-1.85231	4.62749	1.46813	-3.66493	NA	NA	0.16682	2.1699e-06	0.0639809	3.70126e-06	0.142069	0.000247405	NA	NA	0.707168	0.000117944	0.660904	0.000368771	0.738808	0.00929295	NA	NA
SCAPER	1.0835e-07	1.41744e-05	-5.31213	Uterus	6.52946e-07	0.000155254	-4.97486	Vagina	4.34221e-08	1.41891e-05	5.47634	NA	NA	NA	1	1	1	0	3	-1.38249	4.73692	-1.85231	4.62749	2.32259	-4.96678	NA	NA	0.16682	2.1699e-06	0.0639809	3.70126e-06	0.020201	6.8074e-07	NA	NA	0.707168	0.000117944	0.660904	0.000368771	0.451691	7.98735e-05	NA	NA
SCAPER	1.0835e-07	1.41744e-05	-5.31213	Uterus	6.52946e-07	0.000155254	-4.97486	smultixcan	5.96214e-08	1.7149e-05	-4.44089e-16	NA	NA	NA	1	1	1	0	3	-1.38249	4.73692	-1.85231	4.62749	-4.44089e-16	8.88178e-16	NA	NA	0.16682	2.1699e-06	0.0639809	3.70126e-06	0.01974	9.55365e-07	NA	NA	0.707168	0.000117944	0.660904	0.000368771	0.429173	9.6295e-05	NA	NA
SCAPER	1.0835e-07	1.41744e-05	-5.31213	smultixcan	1.97281e-07	2.48514e-05	-4.36331	Adipose_Subcutaneous	8.34113e-07	0.000167253	-4.92721	NA	NA	NA	1	1	1	0	3	-1.38249	4.73692	-1.53261	3.72781	-2.146	4.44328	NA	NA	0.16682	2.1699e-06	0.102658	2.28097e-06	0.0318729	8.85961e-06	NA	NA	0.707168	0.000117944	0.620178	0.000114605	0.509967	0.000675777	NA	NA
SCAPER	1.0835e-07	1.41744e-05	-5.31213	smultixcan	1.97281e-07	2.48514e-05	-4.36331	Adipose_Visceral_Omentum	2.39609e-07	5.68212e-05	5.16565	NA	NA	NA	1	1	1	0	3	-1.38249	4.73692	-1.53261	3.72781	2.10919	-4.7153	NA	NA	0.16682	2.1699e-06	0.102658	2.28097e-06	0.0349278	2.41353e-06	NA	NA	0.707168	0.000117944	0.620178	0.000114605	0.531097	0.000218673	NA	NA
SCAPER	1.0835e-07	1.41744e-05	-5.31213	smultixcan	1.97281e-07	2.48514e-05	-4.36331	Adrenal_Gland	5.5998e-08	2.01983e-05	5.43113	NA	NA	NA	1	1	1	0	3	-1.38249	4.73692	-1.53261	3.72781	2.4417	-4.8547	NA	NA	0.16682	2.1699e-06	0.102658	2.28097e-06	0.0146183	1.20568e-06	NA	NA	0.707168	0.000117944	0.620178	0.000114605	0.395285	0.000126319	NA	NA
SCAPER	1.0835e-07	1.41744e-05	-5.31213	smultixcan	1.97281e-07	2.48514e-05	-4.36331	Artery_Aorta	8.00889e-05	0.00581713	3.94413	NA	NA	NA	1	1	1	0	3	-1.38249	4.73692	-1.53261	3.72781	1.46813	-3.66493	NA	NA	0.16682	2.1699e-06	0.102658	2.28097e-06	0.142069	0.000247405	NA	NA	0.707168	0.000117944	0.620178	0.000114605	0.740771	0.00910789	NA	NA
SCAPER	1.0835e-07	1.41744e-05	-5.31213	smultixcan	1.97281e-07	2.48514e-05	-4.36331	Artery_Coronary	3.38193e-07	7.4187e-05	5.10082	NA	NA	NA	1	1	1	0	3	-1.38249	4.73692	-1.53261	3.72781	2.08484	-4.65515	NA	NA	0.16682	2.1699e-06	0.102658	2.28097e-06	0.0370841	3.23743e-06	NA	NA	0.707168	0.000117944	0.620178	0.000114605	0.537149	0.000296379	NA	NA
SCAPER	1.0835e-07	1.41744e-05	-5.31213	smultixcan	1.97281e-07	2.48514e-05	-4.36331	Artery_Tibial	4.63624e-08	1.27347e-05	-5.46473	NA	NA	NA	1	1	1	0	3	-1.38249	4.73692	-1.53261	3.72781	-2.42444	4.90833	NA	NA	0.16682	2.1699e-06	0.102658	2.28097e-06	0.0153321	9.18554e-07	NA	NA	0.707168	0.000117944	0.620178	0.000114605	0.402624	9.10773e-05	NA	NA
SCAPER	1.0835e-07	1.41744e-05	-5.31213	smultixcan	1.97281e-07	2.48514e-05	-4.36331	Brain_Amygdala	0.000121255	0.00905907	3.84358	NA	NA	NA	1	1	1	0	3	-1.38249	4.73692	-1.53261	3.72781	1.18642	-3.68754	NA	NA	0.16682	2.1699e-06	0.102658	2.28097e-06	0.235457	0.000226432	NA	NA	0.707168	0.000117944	0.620178	0.000114605	0.820997	0.0111604	NA	NA
SCAPER	1.0835e-07	1.41744e-05	-5.31213	smultixcan	1.97281e-07	2.48514e-05	-4.36331	Brain_Anterior_cingulate_cortex_BA24	0.000119147	0.0084691	3.84787	NA	NA	NA	1	1	1	0	3	-1.38249	4.73692	-1.53261	3.72781	1.25284	-3.65268	NA	NA	0.16682	2.1699e-06	0.102658	2.28097e-06	0.210265	0.000259515	NA	NA	0.707168	0.000117944	0.620178	0.000114605	0.801903	0.0115112	NA	NA
SCAPER	1.0835e-07	1.41744e-05	-5.31213	smultixcan	1.97281e-07	2.48514e-05	-4.36331	Brain_Caudate_basal_ganglia	5.5998e-08	1.75294e-05	-5.43113	NA	NA	NA	1	1	1	0	3	-1.38249	4.73692	-1.53261	3.72781	-2.4417	4.8547	NA	NA	0.16682	2.1699e-06	0.102658	2.28097e-06	0.0146183	1.20568e-06	NA	NA	0.707168	0.000117944	0.620178	0.000114605	0.404357	0.000134043	NA	NA
SCAPER	1.0835e-07	1.41744e-05	-5.31213	smultixcan	1.97281e-07	2.48514e-05	-4.36331	Brain_Cerebellar_Hemisphere	8.00889e-05	0.00593063	3.94413	NA	NA	NA	1	1	1	0	3	-1.38249	4.73692	-1.53261	3.72781	1.46813	-3.66493	NA	NA	0.16682	2.1699e-06	0.102658	2.28097e-06	0.142069	0.000247405	NA	NA	0.707168	0.000117944	0.620178	0.000114605	0.715995	0.00913421	NA	NA
SCAPER	1.0835e-07	1.41744e-05	-5.31213	smultixcan	1.97281e-07	2.48514e-05	-4.36331	Brain_Cerebellum	3.67834e-05	0.00344802	4.12681	NA	NA	NA	1	1	1	0	3	-1.38249	4.73692	-1.53261	3.72781	1.06641	-4.04969	NA	NA	0.16682	2.1699e-06	0.102658	2.28097e-06	0.286236	5.12855e-05	NA	NA	0.707168	0.000117944	0.620178	0.000114605	0.84229	0.0028166	NA	NA
SCAPER	1.0835e-07	1.41744e-05	-5.31213	smultixcan	1.97281e-07	2.48514e-05	-4.36331	Brain_Cortex	8.00889e-05	0.00630618	3.94413	NA	NA	NA	1	1	1	0	3	-1.38249	4.73692	-1.53261	3.72781	1.46813	-3.66493	NA	NA	0.16682	2.1699e-06	0.102658	2.28097e-06	0.142069	0.000247405	NA	NA	0.707168	0.000117944	0.620178	0.000114605	0.733539	0.00986652	NA	NA
SCAPER	1.0835e-07	1.41744e-05	-5.31213	smultixcan	1.97281e-07	2.48514e-05	-4.36331	Brain_Frontal_Cortex_BA9	8.00889e-05	0.00670382	3.94413	NA	NA	NA	1	1	1	0	3	-1.38249	4.73692	-1.53261	3.72781	1.46813	-3.66493	NA	NA	0.16682	2.1699e-06	0.102658	2.28097e-06	0.142069	0.000247405	NA	NA	0.707168	0.000117944	0.620178	0.000114605	0.7405	0.0101309	NA	NA
SCAPER	1.0835e-07	1.41744e-05	-5.31213	smultixcan	1.97281e-07	2.48514e-05	-4.36331	Brain_Hippocampus	0.000121255	0.00992065	3.84358	NA	NA	NA	1	1	1	0	3	-1.38249	4.73692	-1.53261	3.72781	1.18642	-3.68754	NA	NA	0.16682	2.1699e-06	0.102658	2.28097e-06	0.235457	0.000226432	NA	NA	0.707168	0.000117944	0.620178	0.000114605	0.822072	0.0103734	NA	NA
SCAPER	1.0835e-07	1.41744e-05	-5.31213	smultixcan	1.97281e-07	2.48514e-05	-4.36331	Brain_Hypothalamus	8.34113e-07	0.000211223	4.92721	NA	NA	NA	1	1	1	0	3	-1.38249	4.73692	-1.53261	3.72781	2.146	-4.44328	NA	NA	0.16682	2.1699e-06	0.102658	2.28097e-06	0.0318729	8.85961e-06	NA	NA	0.707168	0.000117944	0.620178	0.000114605	0.527088	0.000800476	NA	NA
SCAPER	1.0835e-07	1.41744e-05	-5.31213	smultixcan	1.97281e-07	2.48514e-05	-4.36331	Brain_Nucleus_accumbens_basal_ganglia	0.000119147	0.00924343	3.84787	NA	NA	NA	1	1	1	0	3	-1.38249	4.73692	-1.53261	3.72781	1.25284	-3.65268	NA	NA	0.16682	2.1699e-06	0.102658	2.28097e-06	0.210265	0.000259515	NA	NA	0.707168	0.000117944	0.620178	0.000114605	0.79485	0.0112601	NA	NA
SCAPER	1.0835e-07	1.41744e-05	-5.31213	smultixcan	1.97281e-07	2.48514e-05	-4.36331	Brain_Putamen_basal_ganglia	8.00889e-05	0.00698123	3.94413	NA	NA	NA	1	1	1	0	3	-1.38249	4.73692	-1.53261	3.72781	1.46813	-3.66493	NA	NA	0.16682	2.1699e-06	0.102658	2.28097e-06	0.142069	0.000247405	NA	NA	0.707168	0.000117944	0.620178	0.000114605	0.744324	0.0105005	NA	NA
SCAPER	1.0835e-07	1.41744e-05	-5.31213	smultixcan	1.97281e-07	2.48514e-05	-4.36331	Breast_Mammary_Tissue	5.92392e-07	0.0001175	4.99368	NA	NA	NA	1	1	1	0	3	-1.38249	4.73692	-1.53261	3.72781	1.23971	-4.94656	NA	NA	0.16682	2.1699e-06	0.102658	2.28097e-06	0.215082	7.55356e-07	NA	NA	0.707168	0.000117944	0.620178	0.000114605	0.800614	7.9715e-05	NA	NA
SCAPER	1.0835e-07	1.41744e-05	-5.31213	smultixcan	1.97281e-07	2.48514e-05	-4.36331	Cells_Cultured_fibroblasts	8.00889e-05	0.00575333	3.94413	NA	NA	NA	1	1	1	0	3	-1.38249	4.73692	-1.53261	3.72781	1.46813	-3.66493	NA	NA	0.16682	2.1699e-06	0.102658	2.28097e-06	0.142069	0.000247405	NA	NA	0.707168	0.000117944	0.620178	0.000114605	0.723514	0.00910282	NA	NA
SCAPER	1.0835e-07	1.41744e-05	-5.31213	smultixcan	1.97281e-07	2.48514e-05	-4.36331	Cells_EBV-transformed_lymphocytes	8.00889e-05	0.00497817	3.94413	NA	NA	NA	1	1	1	0	3	-1.38249	4.73692	-1.53261	3.72781	1.46813	-3.66493	NA	NA	0.16682	2.1699e-06	0.102658	2.28097e-06	0.142069	0.000247405	NA	NA	0.707168	0.000117944	0.620178	0.000114605	0.722081	0.00843321	NA	NA
SCAPER	1.0835e-07	1.41744e-05	-5.31213	smultixcan	1.97281e-07	2.48514e-05	-4.36331	Colon_Sigmoid	8.00889e-05	0.00585156	3.94413	NA	NA	NA	1	1	1	0	3	-1.38249	4.73692	-1.53261	3.72781	1.46813	-3.66493	NA	NA	0.16682	2.1699e-06	0.102658	2.28097e-06	0.142069	0.000247405	NA	NA	0.707168	0.000117944	0.620178	0.000114605	0.740403	0.00920802	NA	NA
SCAPER	1.0835e-07	1.41744e-05	-5.31213	smultixcan	1.97281e-07	2.48514e-05	-4.36331	Colon_Transverse	5.5998e-08	1.54528e-05	5.43113	NA	NA	NA	1	1	1	0	3	-1.38249	4.73692	-1.53261	3.72781	2.4417	-4.8547	NA	NA	0.16682	2.1699e-06	0.102658	2.28097e-06	0.0146183	1.20568e-06	NA	NA	0.707168	0.000117944	0.620178	0.000114605	0.397764	0.000131378	NA	NA
SCAPER	1.0835e-07	1.41744e-05	-5.31213	smultixcan	1.97281e-07	2.48514e-05	-4.36331	Esophagus_Gastroesophageal_Junction	8.00889e-05	0.00598468	3.94413	NA	NA	NA	1	1	1	0	3	-1.38249	4.73692	-1.53261	3.72781	1.46813	-3.66493	NA	NA	0.16682	2.1699e-06	0.102658	2.28097e-06	0.142069	0.000247405	NA	NA	0.707168	0.000117944	0.620178	0.000114605	0.732069	0.00940749	NA	NA
SCAPER	1.0835e-07	1.41744e-05	-5.31213	smultixcan	1.97281e-07	2.48514e-05	-4.36331	Esophagus_Mucosa	8.00889e-05	0.00631296	3.94413	NA	NA	NA	1	1	1	0	3	-1.38249	4.73692	-1.53261	3.72781	1.46813	-3.66493	NA	NA	0.16682	2.1699e-06	0.102658	2.28097e-06	0.142069	0.000247405	NA	NA	0.707168	0.000117944	0.620178	0.000114605	0.733692	0.00915585	NA	NA
SCAPER	1.0835e-07	1.41744e-05	-5.31213	smultixcan	1.97281e-07	2.48514e-05	-4.36331	Esophagus_Muscularis	4.29038e-08	1.22917e-05	5.47846	NA	NA	NA	1	1	1	0	3	-1.38249	4.73692	-1.53261	3.72781	2.30281	-4.97934	NA	NA	0.16682	2.1699e-06	0.102658	2.28097e-06	0.0212896	6.38014e-07	NA	NA	0.707168	0.000117944	0.620178	0.000114605	0.445402	6.5498e-05	NA	NA
SCAPER	1.0835e-07	1.41744e-05	-5.31213	smultixcan	1.97281e-07	2.48514e-05	-4.36331	Heart_Atrial_Appendage	3.67834e-05	0.00367269	4.12681	NA	NA	NA	1	1	1	0	3	-1.38249	4.73692	-1.53261	3.72781	1.06641	-4.04969	NA	NA	0.16682	2.1699e-06	0.102658	2.28097e-06	0.286236	5.12855e-05	NA	NA	0.707168	0.000117944	0.620178	0.000114605	0.844605	0.00310028	NA	NA
SCAPER	1.0835e-07	1.41744e-05	-5.31213	smultixcan	1.97281e-07	2.48514e-05	-4.36331	Heart_Left_Ventricle	5.5998e-08	1.70583e-05	5.43113	NA	NA	NA	1	1	1	0	3	-1.38249	4.73692	-1.53261	3.72781	2.4417	-4.8547	NA	NA	0.16682	2.1699e-06	0.102658	2.28097e-06	0.0146183	1.20568e-06	NA	NA	0.707168	0.000117944	0.620178	0.000114605	0.401271	0.000132131	NA	NA
SCAPER	1.0835e-07	1.41744e-05	-5.31213	smultixcan	1.97281e-07	2.48514e-05	-4.36331	Kidney_Cortex	8.00889e-05	0.00649632	3.94413	NA	NA	NA	1	1	1	0	3	-1.38249	4.73692	-1.53261	3.72781	1.46813	-3.66493	NA	NA	0.16682	2.1699e-06	0.102658	2.28097e-06	0.142069	0.000247405	NA	NA	0.707168	0.000117944	0.620178	0.000114605	0.731178	0.0114003	NA	NA
SCAPER	1.0835e-07	1.41744e-05	-5.31213	smultixcan	1.97281e-07	2.48514e-05	-4.36331	Lung	2.60141e-05	0.00226658	-4.20582	NA	NA	NA	1	1	1	0	3	-1.38249	4.73692	-1.53261	3.72781	-1.69303	3.85678	NA	NA	0.16682	2.1699e-06	0.102658	2.28097e-06	0.0904496	0.000114892	NA	NA	0.707168	0.000117944	0.620178	0.000114605	0.668936	0.0053307	NA	NA
SCAPER	1.0835e-07	1.41744e-05	-5.31213	smultixcan	1.97281e-07	2.48514e-05	-4.36331	Minor_Salivary_Gland	3.91135e-08	9.65632e-06	5.49481	NA	NA	NA	1	1	1	0	3	-1.38249	4.73692	-1.53261	3.72781	2.29432	-5.00209	NA	NA	0.16682	2.1699e-06	0.102658	2.28097e-06	0.0217719	5.6712e-07	NA	NA	0.707168	0.000117944	0.620178	0.000114605	0.443085	6.3263e-05	NA	NA
SCAPER	1.0835e-07	1.41744e-05	-5.31213	smultixcan	1.97281e-07	2.48514e-05	-4.36331	Muscle_Skeletal	3.67834e-05	0.00330026	4.12681	NA	NA	NA	1	1	1	0	3	-1.38249	4.73692	-1.53261	3.72781	1.06641	-4.04969	NA	NA	0.16682	2.1699e-06	0.102658	2.28097e-06	0.286236	5.12855e-05	NA	NA	0.707168	0.000117944	0.620178	0.000114605	0.842129	0.00286408	NA	NA
SCAPER	1.0835e-07	1.41744e-05	-5.31213	smultixcan	1.97281e-07	2.48514e-05	-4.36331	Nerve_Tibial	3.04518e-08	8.88235e-06	5.53882	NA	NA	NA	1	1	1	0	3	-1.38249	4.73692	-1.53261	3.72781	2.34629	-5.02489	NA	NA	0.16682	2.1699e-06	0.102658	2.28097e-06	0.0189612	5.03727e-07	NA	NA	0.707168	0.000117944	0.620178	0.000114605	0.424925	5.79015e-05	NA	NA
SCAPER	1.0835e-07	1.41744e-05	-5.31213	smultixcan	1.97281e-07	2.48514e-05	-4.36331	Ovary	5.5998e-08	1.84127e-05	5.43113	NA	NA	NA	1	1	1	0	3	-1.38249	4.73692	-1.53261	3.72781	2.4417	-4.8547	NA	NA	0.16682	2.1699e-06	0.102658	2.28097e-06	0.0146183	1.20568e-06	NA	NA	0.707168	0.000117944	0.620178	0.000114605	0.37928	0.000125718	NA	NA
SCAPER	1.0835e-07	1.41744e-05	-5.31213	smultixcan	1.97281e-07	2.48514e-05	-4.36331	Pancreas	4.36765e-08	1.51112e-05	5.4753	NA	NA	NA	1	1	1	0	3	-1.38249	4.73692	-1.53261	3.72781	2.27897	-4.98804	NA	NA	0.16682	2.1699e-06	0.102658	2.28097e-06	0.0226686	6.09957e-07	NA	NA	0.707168	0.000117944	0.620178	0.000114605	0.458368	7.21763e-05	NA	NA
SCAPER	1.0835e-07	1.41744e-05	-5.31213	smultixcan	1.97281e-07	2.48514e-05	-4.36331	Pituitary	5.96214e-08	1.94714e-05	-5.41993	NA	NA	NA	1	1	1	0	3	-1.38249	4.73692	-1.53261	3.72781	-2.33125	4.90062	NA	NA	0.16682	2.1699e-06	0.102658	2.28097e-06	0.01974	9.55365e-07	NA	NA	0.707168	0.000117944	0.620178	0.000114605	0.441887	0.000100253	NA	NA
SCAPER	1.0835e-07	1.41744e-05	-5.31213	smultixcan	1.97281e-07	2.48514e-05	-4.36331	Prostate	8.00889e-05	0.00590237	3.94413	NA	NA	NA	1	1	1	0	3	-1.38249	4.73692	-1.53261	3.72781	1.46813	-3.66493	NA	NA	0.16682	2.1699e-06	0.102658	2.28097e-06	0.142069	0.000247405	NA	NA	0.707168	0.000117944	0.620178	0.000114605	0.737733	0.00950724	NA	NA
SCAPER	1.0835e-07	1.41744e-05	-5.31213	smultixcan	1.97281e-07	2.48514e-05	-4.36331	Skin_Not_Sun_Exposed_Suprapubic	5.5998e-08	1.92106e-05	5.43113	NA	NA	NA	1	1	1	0	3	-1.38249	4.73692	-1.53261	3.72781	2.4417	-4.8547	NA	NA	0.16682	2.1699e-06	0.102658	2.28097e-06	0.0146183	1.20568e-06	NA	NA	0.707168	0.000117944	0.620178	0.000114605	0.377593	0.000119758	NA	NA
SCAPER	1.0835e-07	1.41744e-05	-5.31213	smultixcan	1.97281e-07	2.48514e-05	-4.36331	Skin_Sun_Exposed_Lower_leg	5.5998e-08	1.47127e-05	5.43113	NA	NA	NA	1	1	1	0	3	-1.38249	4.73692	-1.53261	3.72781	2.4417	-4.8547	NA	NA	0.16682	2.1699e-06	0.102658	2.28097e-06	0.0146183	1.20568e-06	NA	NA	0.707168	0.000117944	0.620178	0.000114605	0.381752	0.000118946	NA	NA
SCAPER	1.0835e-07	1.41744e-05	-5.31213	smultixcan	1.97281e-07	2.48514e-05	-4.36331	Small_Intestine_Terminal_Ileum	3.67834e-05	0.00348042	-4.12681	NA	NA	NA	1	1	1	0	3	-1.38249	4.73692	-1.53261	3.72781	-1.06641	4.04969	NA	NA	0.16682	2.1699e-06	0.102658	2.28097e-06	0.286236	5.12855e-05	NA	NA	0.707168	0.000117944	0.620178	0.000114605	0.84475	0.00286338	NA	NA
SCAPER	1.0835e-07	1.41744e-05	-5.31213	smultixcan	1.97281e-07	2.48514e-05	-4.36331	Spleen	5.5998e-08	1.71043e-05	5.43113	NA	NA	NA	1	1	1	0	3	-1.38249	4.73692	-1.53261	3.72781	2.4417	-4.8547	NA	NA	0.16682	2.1699e-06	0.102658	2.28097e-06	0.0146183	1.20568e-06	NA	NA	0.707168	0.000117944	0.620178	0.000114605	0.385437	0.000115251	NA	NA
SCAPER	1.0835e-07	1.41744e-05	-5.31213	smultixcan	1.97281e-07	2.48514e-05	-4.36331	Stomach	3.0384e-08	9.42283e-06	5.53921	NA	NA	NA	1	1	1	0	3	-1.38249	4.73692	-1.53261	3.72781	2.31039	-5.04378	NA	NA	0.16682	2.1699e-06	0.102658	2.28097e-06	0.0208665	4.56422e-07	NA	NA	0.707168	0.000117944	0.620178	0.000114605	0.445787	5.44658e-05	NA	NA
SCAPER	1.0835e-07	1.41744e-05	-5.31213	smultixcan	1.97281e-07	2.48514e-05	-4.36331	Testis	2.43653e-08	9.00767e-06	5.57775	NA	NA	NA	1	1	1	0	3	-1.38249	4.73692	-1.53261	3.72781	2.31021	-5.08723	NA	NA	0.16682	2.1699e-06	0.102658	2.28097e-06	0.0208767	3.63333e-07	NA	NA	0.707168	0.000117944	0.620178	0.000114605	0.463829	5.10904e-05	NA	NA
SCAPER	1.0835e-07	1.41744e-05	-5.31213	smultixcan	1.97281e-07	2.48514e-05	-4.36331	Thyroid	5.5998e-08	1.79544e-05	5.43113	NA	NA	NA	1	1	1	0	3	-1.38249	4.73692	-1.53261	3.72781	2.4417	-4.8547	NA	NA	0.16682	2.1699e-06	0.102658	2.28097e-06	0.0146183	1.20568e-06	NA	NA	0.707168	0.000117944	0.620178	0.000114605	0.384567	0.00011835	NA	NA
SCAPER	1.0835e-07	1.41744e-05	-5.31213	smultixcan	1.97281e-07	2.48514e-05	-4.36331	Uterus	8.00889e-05	0.00613326	3.94413	NA	NA	NA	1	1	1	0	3	-1.38249	4.73692	-1.53261	3.72781	1.46813	-3.66493	NA	NA	0.16682	2.1699e-06	0.102658	2.28097e-06	0.142069	0.000247405	NA	NA	0.707168	0.000117944	0.620178	0.000114605	0.738808	0.00929295	NA	NA
SCAPER	1.0835e-07	1.41744e-05	-5.31213	smultixcan	1.97281e-07	2.48514e-05	-4.36331	Vagina	4.34221e-08	1.41891e-05	5.47634	NA	NA	NA	1	1	1	0	3	-1.38249	4.73692	-1.53261	3.72781	2.32259	-4.96678	NA	NA	0.16682	2.1699e-06	0.102658	2.28097e-06	0.020201	6.8074e-07	NA	NA	0.707168	0.000117944	0.620178	0.000114605	0.451691	7.98735e-05	NA	NA
SCAPER	1.0835e-07	1.41744e-05	-5.31213	smultixcan	1.97281e-07	2.48514e-05	-4.36331	smultixcan	5.96214e-08	1.7149e-05	-4.44089e-16	NA	NA	NA	1	1	1	0	3	-1.38249	4.73692	-1.53261	3.72781	-4.44089e-16	8.88178e-16	NA	NA	0.16682	2.1699e-06	0.102658	2.28097e-06	0.01974	9.55365e-07	NA	NA	0.707168	0.000117944	0.620178	0.000114605	0.429173	9.6295e-05	NA	NA
PDLIM4	1.4831e-07	1.8445e-05	5.25465	Artery_Aorta	2.43837e-07	8.79766e-05	5.16237	Artery_Aorta	1.69911e-07	4.17187e-05	5.22956	NA	NA	NA	1	1	1	0	3	-2.77651	-7.84025	-1.58241	-6.80374	-2.21998	-6.71615	NA	NA	0.0054946	4.4964e-15	0.113557	1.01936e-11	0.0264198	1.86593e-11	NA	NA	0.250724	3.8363e-12	0.728042	3.99239e-09	0.477043	6.08884e-09	NA	NA
PDLIM4	1.4831e-07	1.8445e-05	5.25465	Artery_Aorta	2.43837e-07	8.79766e-05	5.16237	Brain_Anterior_cingulate_cortex_BA24	1.69911e-07	4.46866e-05	5.22956	NA	NA	NA	1	1	1	0	3	-2.77651	-7.84025	-1.58241	-6.80374	-1.1285	-6.86907	NA	NA	0.0054946	4.4964e-15	0.113557	1.01936e-11	0.259107	6.46213e-12	NA	NA	0.250724	3.8363e-12	0.728042	3.99239e-09	0.834159	2.52045e-09	NA	NA
PDLIM4	1.4831e-07	1.8445e-05	5.25465	Artery_Aorta	2.43837e-07	8.79766e-05	5.16237	Brain_Cerebellar_Hemisphere	6.63713e-06	0.00085576	4.50501	NA	NA	NA	1	1	1	0	3	-2.77651	-7.84025	-1.58241	-6.80374	-2.21415	-5.98994	NA	NA	0.0054946	4.4964e-15	0.113557	1.01936e-11	0.0268187	2.09923e-09	NA	NA	0.250724	3.8363e-12	0.728042	3.99239e-09	0.455701	4.72906e-07	NA	NA
PDLIM4	1.4831e-07	1.8445e-05	5.25465	Artery_Aorta	2.43837e-07	8.79766e-05	5.16237	Brain_Cortex	6.63713e-06	0.000988932	4.50501	NA	NA	NA	1	1	1	0	3	-2.77651	-7.84025	-1.58241	-6.80374	-2.21415	-5.98994	NA	NA	0.0054946	4.4964e-15	0.113557	1.01936e-11	0.0268187	2.09923e-09	NA	NA	0.250724	3.8363e-12	0.728042	3.99239e-09	0.477785	4.95148e-07	NA	NA
PDLIM4	1.4831e-07	1.8445e-05	5.25465	Artery_Aorta	2.43837e-07	8.79766e-05	5.16237	Brain_Substantia_nigra	1.69911e-07	5.93178e-05	5.22956	NA	NA	NA	1	1	1	0	3	-2.77651	-7.84025	-1.58241	-6.80374	-2.21998	-6.71615	NA	NA	0.0054946	4.4964e-15	0.113557	1.01936e-11	0.0264198	1.86593e-11	NA	NA	0.250724	3.8363e-12	0.728042	3.99239e-09	0.509585	7.21322e-09	NA	NA
PDLIM4	1.4831e-07	1.8445e-05	5.25465	Artery_Aorta	2.43837e-07	8.79766e-05	5.16237	Colon_Sigmoid	6.63713e-06	0.000875646	4.50501	NA	NA	NA	1	1	1	0	3	-2.77651	-7.84025	-1.58241	-6.80374	-1.10067	-6.47847	NA	NA	0.0054946	4.4964e-15	0.113557	1.01936e-11	0.271039	9.26554e-11	NA	NA	0.250724	3.8363e-12	0.728042	3.99239e-09	0.836962	2.85964e-08	NA	NA
PDLIM4	1.4831e-07	1.8445e-05	5.25465	Artery_Aorta	2.43837e-07	8.79766e-05	5.16237	Colon_Transverse	1.69911e-07	3.90246e-05	5.22956	NA	NA	NA	1	1	1	0	3	-2.77651	-7.84025	-1.58241	-6.80374	-1.13383	-6.7424	NA	NA	0.0054946	4.4964e-15	0.113557	1.01936e-11	0.256865	1.55793e-11	NA	NA	0.250724	3.8363e-12	0.728042	3.99239e-09	0.839626	5.74877e-09	NA	NA
PDLIM4	1.4831e-07	1.8445e-05	5.25465	Artery_Aorta	2.43837e-07	8.79766e-05	5.16237	Esophagus_Gastroesophageal_Junction	1.1781e-15	5.73156e-13	8.00672	NA	NA	NA	1	1	1	0	3	-2.77651	-7.84025	-1.58241	-6.80374	0.46217	-8.56275	NA	NA	0.0054946	4.4964e-15	0.113557	1.01936e-11	0.64396	1.10205e-17	NA	NA	0.250724	3.8363e-12	0.728042	3.99239e-09	0.949064	6.24901e-15	NA	NA
PDLIM4	1.4831e-07	1.8445e-05	5.25465	Artery_Aorta	2.43837e-07	8.79766e-05	5.16237	Esophagus_Mucosa	4.15745e-06	0.000648321	4.60335	NA	NA	NA	1	1	1	0	3	-2.77651	-7.84025	-1.58241	-6.80374	0.668129	6.09413	NA	NA	0.0054946	4.4964e-15	0.113557	1.01936e-11	0.504051	1.10035e-09	NA	NA	0.250724	3.8363e-12	0.728042	3.99239e-09	0.91977	2.44019e-07	NA	NA
PDLIM4	1.4831e-07	1.8445e-05	5.25465	Artery_Aorta	2.43837e-07	8.79766e-05	5.16237	Kidney_Cortex	1.69911e-07	5.44395e-05	5.22956	NA	NA	NA	1	1	1	0	3	-2.77651	-7.84025	-1.58241	-6.80374	-2.21998	-6.71615	NA	NA	0.0054946	4.4964e-15	0.113557	1.01936e-11	0.0264198	1.86593e-11	NA	NA	0.250724	3.8363e-12	0.728042	3.99239e-09	0.493126	9.87558e-09	NA	NA
PDLIM4	1.4831e-07	1.8445e-05	5.25465	Artery_Aorta	2.43837e-07	8.79766e-05	5.16237	Lung	1.69911e-07	3.72701e-05	5.22956	NA	NA	NA	1	1	1	0	3	-2.77651	-7.84025	-1.58241	-6.80374	-2.21998	-6.71615	NA	NA	0.0054946	4.4964e-15	0.113557	1.01936e-11	0.0264198	1.86593e-11	NA	NA	0.250724	3.8363e-12	0.728042	3.99239e-09	0.468475	6.09227e-09	NA	NA
PDLIM4	1.4831e-07	1.8445e-05	5.25465	Artery_Aorta	2.43837e-07	8.79766e-05	5.16237	Prostate	1.69911e-07	4.11072e-05	5.22956	NA	NA	NA	1	1	1	0	3	-2.77651	-7.84025	-1.58241	-6.80374	-1.10229	-6.68929	NA	NA	0.0054946	4.4964e-15	0.113557	1.01936e-11	0.270337	2.2425e-11	NA	NA	0.250724	3.8363e-12	0.728042	3.99239e-09	0.834873	7.72269e-09	NA	NA
PDLIM4	1.4831e-07	1.8445e-05	5.25465	Artery_Aorta	2.43837e-07	8.79766e-05	5.16237	Skin_Sun_Exposed_Lower_leg	1.69911e-07	3.73733e-05	5.22956	NA	NA	NA	1	1	1	0	3	-2.77651	-7.84025	-1.58241	-6.80374	-1.04119	-6.72742	NA	NA	0.0054946	4.4964e-15	0.113557	1.01936e-11	0.29779	1.72695e-11	NA	NA	0.250724	3.8363e-12	0.728042	3.99239e-09	0.856164	5.39513e-09	NA	NA
PDLIM4	1.4831e-07	1.8445e-05	5.25465	Artery_Aorta	2.43837e-07	8.79766e-05	5.16237	Thyroid	1.69911e-07	4.60034e-05	5.22956	NA	NA	NA	1	1	1	0	3	-2.77651	-7.84025	-1.58241	-6.80374	-1.13467	-6.74253	NA	NA	0.0054946	4.4964e-15	0.113557	1.01936e-11	0.256515	1.55654e-11	NA	NA	0.250724	3.8363e-12	0.728042	3.99239e-09	0.818377	5.25484e-09	NA	NA
PDLIM4	1.4831e-07	1.8445e-05	5.25465	Artery_Aorta	2.43837e-07	8.79766e-05	5.16237	Uterus	1.69911e-07	4.77673e-05	5.22956	NA	NA	NA	1	1	1	0	3	-2.77651	-7.84025	-1.58241	-6.80374	-1.0603	-6.73482	NA	NA	0.0054946	4.4964e-15	0.113557	1.01936e-11	0.289008	1.64129e-11	NA	NA	0.250724	3.8363e-12	0.728042	3.99239e-09	0.856375	5.80656e-09	NA	NA
PDLIM4	1.4831e-07	1.8445e-05	5.25465	Artery_Aorta	2.43837e-07	8.79766e-05	5.16237	Vagina	1.69911e-07	4.45636e-05	5.22956	NA	NA	NA	1	1	1	0	3	-2.77651	-7.84025	-1.58241	-6.80374	-1.04837	-6.68703	NA	NA	0.0054946	4.4964e-15	0.113557	1.01936e-11	0.29447	2.27738e-11	NA	NA	0.250724	3.8363e-12	0.728042	3.99239e-09	0.849767	8.7747e-09	NA	NA
PDLIM4	1.4831e-07	1.8445e-05	5.25465	Artery_Aorta	2.43837e-07	8.79766e-05	5.16237	smultixcan	1.1781e-15	6.24521e-13	8.00672	NA	NA	NA	1	1	1	0	3	-2.77651	-7.84025	-1.58241	-6.80374	-0.57609	-6.78328	NA	NA	0.0054946	4.4964e-15	0.113557	1.01936e-11	0.0388216	1.3396e-17	NA	NA	0.250724	3.8363e-12	0.728042	3.99239e-09	0.53375	8.61509e-15	NA	NA
PDLIM4	1.4831e-07	1.8445e-05	5.25465	Breast_Mammary_Tissue	2.43837e-07	7.46311e-05	-5.16237	Artery_Aorta	1.69911e-07	4.17187e-05	5.22956	NA	NA	NA	1	1	1	0	3	-2.77651	-7.84025	1.36887	6.77655	-2.21998	-6.71615	NA	NA	0.0054946	4.4964e-15	0.171039	1.23078e-11	0.0264198	1.86593e-11	NA	NA	0.250724	3.8363e-12	0.759488	4.69637e-09	0.477043	6.08884e-09	NA	NA
PDLIM4	1.4831e-07	1.8445e-05	5.25465	Breast_Mammary_Tissue	2.43837e-07	7.46311e-05	-5.16237	Brain_Anterior_cingulate_cortex_BA24	1.69911e-07	4.46866e-05	5.22956	NA	NA	NA	1	1	1	0	3	-2.77651	-7.84025	1.36887	6.77655	-1.1285	-6.86907	NA	NA	0.0054946	4.4964e-15	0.171039	1.23078e-11	0.259107	6.46213e-12	NA	NA	0.250724	3.8363e-12	0.759488	4.69637e-09	0.834159	2.52045e-09	NA	NA
PDLIM4	1.4831e-07	1.8445e-05	5.25465	Breast_Mammary_Tissue	2.43837e-07	7.46311e-05	-5.16237	Brain_Cerebellar_Hemisphere	6.63713e-06	0.00085576	4.50501	NA	NA	NA	1	1	1	0	3	-2.77651	-7.84025	1.36887	6.77655	-2.21415	-5.98994	NA	NA	0.0054946	4.4964e-15	0.171039	1.23078e-11	0.0268187	2.09923e-09	NA	NA	0.250724	3.8363e-12	0.759488	4.69637e-09	0.455701	4.72906e-07	NA	NA
PDLIM4	1.4831e-07	1.8445e-05	5.25465	Breast_Mammary_Tissue	2.43837e-07	7.46311e-05	-5.16237	Brain_Cortex	6.63713e-06	0.000988932	4.50501	NA	NA	NA	1	1	1	0	3	-2.77651	-7.84025	1.36887	6.77655	-2.21415	-5.98994	NA	NA	0.0054946	4.4964e-15	0.171039	1.23078e-11	0.0268187	2.09923e-09	NA	NA	0.250724	3.8363e-12	0.759488	4.69637e-09	0.477785	4.95148e-07	NA	NA
PDLIM4	1.4831e-07	1.8445e-05	5.25465	Breast_Mammary_Tissue	2.43837e-07	7.46311e-05	-5.16237	Brain_Substantia_nigra	1.69911e-07	5.93178e-05	5.22956	NA	NA	NA	1	1	1	0	3	-2.77651	-7.84025	1.36887	6.77655	-2.21998	-6.71615	NA	NA	0.0054946	4.4964e-15	0.171039	1.23078e-11	0.0264198	1.86593e-11	NA	NA	0.250724	3.8363e-12	0.759488	4.69637e-09	0.509585	7.21322e-09	NA	NA
PDLIM4	1.4831e-07	1.8445e-05	5.25465	Breast_Mammary_Tissue	2.43837e-07	7.46311e-05	-5.16237	Colon_Sigmoid	6.63713e-06	0.000875646	4.50501	NA	NA	NA	1	1	1	0	3	-2.77651	-7.84025	1.36887	6.77655	-1.10067	-6.47847	NA	NA	0.0054946	4.4964e-15	0.171039	1.23078e-11	0.271039	9.26554e-11	NA	NA	0.250724	3.8363e-12	0.759488	4.69637e-09	0.836962	2.85964e-08	NA	NA
PDLIM4	1.4831e-07	1.8445e-05	5.25465	Breast_Mammary_Tissue	2.43837e-07	7.46311e-05	-5.16237	Colon_Transverse	1.69911e-07	3.90246e-05	5.22956	NA	NA	NA	1	1	1	0	3	-2.77651	-7.84025	1.36887	6.77655	-1.13383	-6.7424	NA	NA	0.0054946	4.4964e-15	0.171039	1.23078e-11	0.256865	1.55793e-11	NA	NA	0.250724	3.8363e-12	0.759488	4.69637e-09	0.839626	5.74877e-09	NA	NA
PDLIM4	1.4831e-07	1.8445e-05	5.25465	Breast_Mammary_Tissue	2.43837e-07	7.46311e-05	-5.16237	Esophagus_Gastroesophageal_Junction	1.1781e-15	5.73156e-13	8.00672	NA	NA	NA	1	1	1	0	3	-2.77651	-7.84025	1.36887	6.77655	0.46217	-8.56275	NA	NA	0.0054946	4.4964e-15	0.171039	1.23078e-11	0.64396	1.10205e-17	NA	NA	0.250724	3.8363e-12	0.759488	4.69637e-09	0.949064	6.24901e-15	NA	NA
PDLIM4	1.4831e-07	1.8445e-05	5.25465	Breast_Mammary_Tissue	2.43837e-07	7.46311e-05	-5.16237	Esophagus_Mucosa	4.15745e-06	0.000648321	4.60335	NA	NA	NA	1	1	1	0	3	-2.77651	-7.84025	1.36887	6.77655	0.668129	6.09413	NA	NA	0.0054946	4.4964e-15	0.171039	1.23078e-11	0.504051	1.10035e-09	NA	NA	0.250724	3.8363e-12	0.759488	4.69637e-09	0.91977	2.44019e-07	NA	NA
PDLIM4	1.4831e-07	1.8445e-05	5.25465	Breast_Mammary_Tissue	2.43837e-07	7.46311e-05	-5.16237	Kidney_Cortex	1.69911e-07	5.44395e-05	5.22956	NA	NA	NA	1	1	1	0	3	-2.77651	-7.84025	1.36887	6.77655	-2.21998	-6.71615	NA	NA	0.0054946	4.4964e-15	0.171039	1.23078e-11	0.0264198	1.86593e-11	NA	NA	0.250724	3.8363e-12	0.759488	4.69637e-09	0.493126	9.87558e-09	NA	NA
PDLIM4	1.4831e-07	1.8445e-05	5.25465	Breast_Mammary_Tissue	2.43837e-07	7.46311e-05	-5.16237	Lung	1.69911e-07	3.72701e-05	5.22956	NA	NA	NA	1	1	1	0	3	-2.77651	-7.84025	1.36887	6.77655	-2.21998	-6.71615	NA	NA	0.0054946	4.4964e-15	0.171039	1.23078e-11	0.0264198	1.86593e-11	NA	NA	0.250724	3.8363e-12	0.759488	4.69637e-09	0.468475	6.09227e-09	NA	NA
PDLIM4	1.4831e-07	1.8445e-05	5.25465	Breast_Mammary_Tissue	2.43837e-07	7.46311e-05	-5.16237	Prostate	1.69911e-07	4.11072e-05	5.22956	NA	NA	NA	1	1	1	0	3	-2.77651	-7.84025	1.36887	6.77655	-1.10229	-6.68929	NA	NA	0.0054946	4.4964e-15	0.171039	1.23078e-11	0.270337	2.2425e-11	NA	NA	0.250724	3.8363e-12	0.759488	4.69637e-09	0.834873	7.72269e-09	NA	NA
PDLIM4	1.4831e-07	1.8445e-05	5.25465	Breast_Mammary_Tissue	2.43837e-07	7.46311e-05	-5.16237	Skin_Sun_Exposed_Lower_leg	1.69911e-07	3.73733e-05	5.22956	NA	NA	NA	1	1	1	0	3	-2.77651	-7.84025	1.36887	6.77655	-1.04119	-6.72742	NA	NA	0.0054946	4.4964e-15	0.171039	1.23078e-11	0.29779	1.72695e-11	NA	NA	0.250724	3.8363e-12	0.759488	4.69637e-09	0.856164	5.39513e-09	NA	NA
PDLIM4	1.4831e-07	1.8445e-05	5.25465	Breast_Mammary_Tissue	2.43837e-07	7.46311e-05	-5.16237	Thyroid	1.69911e-07	4.60034e-05	5.22956	NA	NA	NA	1	1	1	0	3	-2.77651	-7.84025	1.36887	6.77655	-1.13467	-6.74253	NA	NA	0.0054946	4.4964e-15	0.171039	1.23078e-11	0.256515	1.55654e-11	NA	NA	0.250724	3.8363e-12	0.759488	4.69637e-09	0.818377	5.25484e-09	NA	NA
PDLIM4	1.4831e-07	1.8445e-05	5.25465	Breast_Mammary_Tissue	2.43837e-07	7.46311e-05	-5.16237	Uterus	1.69911e-07	4.77673e-05	5.22956	NA	NA	NA	1	1	1	0	3	-2.77651	-7.84025	1.36887	6.77655	-1.0603	-6.73482	NA	NA	0.0054946	4.4964e-15	0.171039	1.23078e-11	0.289008	1.64129e-11	NA	NA	0.250724	3.8363e-12	0.759488	4.69637e-09	0.856375	5.80656e-09	NA	NA
PDLIM4	1.4831e-07	1.8445e-05	5.25465	Breast_Mammary_Tissue	2.43837e-07	7.46311e-05	-5.16237	Vagina	1.69911e-07	4.45636e-05	5.22956	NA	NA	NA	1	1	1	0	3	-2.77651	-7.84025	1.36887	6.77655	-1.04837	-6.68703	NA	NA	0.0054946	4.4964e-15	0.171039	1.23078e-11	0.29447	2.27738e-11	NA	NA	0.250724	3.8363e-12	0.759488	4.69637e-09	0.849767	8.7747e-09	NA	NA
PDLIM4	1.4831e-07	1.8445e-05	5.25465	Breast_Mammary_Tissue	2.43837e-07	7.46311e-05	-5.16237	smultixcan	1.1781e-15	6.24521e-13	8.00672	NA	NA	NA	1	1	1	0	3	-2.77651	-7.84025	1.36887	6.77655	-0.57609	-6.78328	NA	NA	0.0054946	4.4964e-15	0.171039	1.23078e-11	0.0388216	1.3396e-17	NA	NA	0.250724	3.8363e-12	0.759488	4.69637e-09	0.53375	8.61509e-15	NA	NA
PDLIM4	1.4831e-07	1.8445e-05	5.25465	Thyroid	2.43837e-07	6.55527e-05	-5.16237	Artery_Aorta	1.69911e-07	4.17187e-05	5.22956	NA	NA	NA	1	1	1	0	3	-2.77651	-7.84025	2.33532	6.68532	-2.21998	-6.71615	NA	NA	0.0054946	4.4964e-15	0.0195267	2.30413e-11	0.0264198	1.86593e-11	NA	NA	0.250724	3.8363e-12	0.474502	7.37871e-09	0.477043	6.08884e-09	NA	NA
PDLIM4	1.4831e-07	1.8445e-05	5.25465	Thyroid	2.43837e-07	6.55527e-05	-5.16237	Brain_Anterior_cingulate_cortex_BA24	1.69911e-07	4.46866e-05	5.22956	NA	NA	NA	1	1	1	0	3	-2.77651	-7.84025	2.33532	6.68532	-1.1285	-6.86907	NA	NA	0.0054946	4.4964e-15	0.0195267	2.30413e-11	0.259107	6.46213e-12	NA	NA	0.250724	3.8363e-12	0.474502	7.37871e-09	0.834159	2.52045e-09	NA	NA
PDLIM4	1.4831e-07	1.8445e-05	5.25465	Thyroid	2.43837e-07	6.55527e-05	-5.16237	Brain_Cerebellar_Hemisphere	6.63713e-06	0.00085576	4.50501	NA	NA	NA	1	1	1	0	3	-2.77651	-7.84025	2.33532	6.68532	-2.21415	-5.98994	NA	NA	0.0054946	4.4964e-15	0.0195267	2.30413e-11	0.0268187	2.09923e-09	NA	NA	0.250724	3.8363e-12	0.474502	7.37871e-09	0.455701	4.72906e-07	NA	NA
PDLIM4	1.4831e-07	1.8445e-05	5.25465	Thyroid	2.43837e-07	6.55527e-05	-5.16237	Brain_Cortex	6.63713e-06	0.000988932	4.50501	NA	NA	NA	1	1	1	0	3	-2.77651	-7.84025	2.33532	6.68532	-2.21415	-5.98994	NA	NA	0.0054946	4.4964e-15	0.0195267	2.30413e-11	0.0268187	2.09923e-09	NA	NA	0.250724	3.8363e-12	0.474502	7.37871e-09	0.477785	4.95148e-07	NA	NA
PDLIM4	1.4831e-07	1.8445e-05	5.25465	Thyroid	2.43837e-07	6.55527e-05	-5.16237	Brain_Substantia_nigra	1.69911e-07	5.93178e-05	5.22956	NA	NA	NA	1	1	1	0	3	-2.77651	-7.84025	2.33532	6.68532	-2.21998	-6.71615	NA	NA	0.0054946	4.4964e-15	0.0195267	2.30413e-11	0.0264198	1.86593e-11	NA	NA	0.250724	3.8363e-12	0.474502	7.37871e-09	0.509585	7.21322e-09	NA	NA
PDLIM4	1.4831e-07	1.8445e-05	5.25465	Thyroid	2.43837e-07	6.55527e-05	-5.16237	Colon_Sigmoid	6.63713e-06	0.000875646	4.50501	NA	NA	NA	1	1	1	0	3	-2.77651	-7.84025	2.33532	6.68532	-1.10067	-6.47847	NA	NA	0.0054946	4.4964e-15	0.0195267	2.30413e-11	0.271039	9.26554e-11	NA	NA	0.250724	3.8363e-12	0.474502	7.37871e-09	0.836962	2.85964e-08	NA	NA
PDLIM4	1.4831e-07	1.8445e-05	5.25465	Thyroid	2.43837e-07	6.55527e-05	-5.16237	Colon_Transverse	1.69911e-07	3.90246e-05	5.22956	NA	NA	NA	1	1	1	0	3	-2.77651	-7.84025	2.33532	6.68532	-1.13383	-6.7424	NA	NA	0.0054946	4.4964e-15	0.0195267	2.30413e-11	0.256865	1.55793e-11	NA	NA	0.250724	3.8363e-12	0.474502	7.37871e-09	0.839626	5.74877e-09	NA	NA
PDLIM4	1.4831e-07	1.8445e-05	5.25465	Thyroid	2.43837e-07	6.55527e-05	-5.16237	Esophagus_Gastroesophageal_Junction	1.1781e-15	5.73156e-13	8.00672	NA	NA	NA	1	1	1	0	3	-2.77651	-7.84025	2.33532	6.68532	0.46217	-8.56275	NA	NA	0.0054946	4.4964e-15	0.0195267	2.30413e-11	0.64396	1.10205e-17	NA	NA	0.250724	3.8363e-12	0.474502	7.37871e-09	0.949064	6.24901e-15	NA	NA
PDLIM4	1.4831e-07	1.8445e-05	5.25465	Thyroid	2.43837e-07	6.55527e-05	-5.16237	Esophagus_Mucosa	4.15745e-06	0.000648321	4.60335	NA	NA	NA	1	1	1	0	3	-2.77651	-7.84025	2.33532	6.68532	0.668129	6.09413	NA	NA	0.0054946	4.4964e-15	0.0195267	2.30413e-11	0.504051	1.10035e-09	NA	NA	0.250724	3.8363e-12	0.474502	7.37871e-09	0.91977	2.44019e-07	NA	NA
PDLIM4	1.4831e-07	1.8445e-05	5.25465	Thyroid	2.43837e-07	6.55527e-05	-5.16237	Kidney_Cortex	1.69911e-07	5.44395e-05	5.22956	NA	NA	NA	1	1	1	0	3	-2.77651	-7.84025	2.33532	6.68532	-2.21998	-6.71615	NA	NA	0.0054946	4.4964e-15	0.0195267	2.30413e-11	0.0264198	1.86593e-11	NA	NA	0.250724	3.8363e-12	0.474502	7.37871e-09	0.493126	9.87558e-09	NA	NA
PDLIM4	1.4831e-07	1.8445e-05	5.25465	Thyroid	2.43837e-07	6.55527e-05	-5.16237	Lung	1.69911e-07	3.72701e-05	5.22956	NA	NA	NA	1	1	1	0	3	-2.77651	-7.84025	2.33532	6.68532	-2.21998	-6.71615	NA	NA	0.0054946	4.4964e-15	0.0195267	2.30413e-11	0.0264198	1.86593e-11	NA	NA	0.250724	3.8363e-12	0.474502	7.37871e-09	0.468475	6.09227e-09	NA	NA
PDLIM4	1.4831e-07	1.8445e-05	5.25465	Thyroid	2.43837e-07	6.55527e-05	-5.16237	Prostate	1.69911e-07	4.11072e-05	5.22956	NA	NA	NA	1	1	1	0	3	-2.77651	-7.84025	2.33532	6.68532	-1.10229	-6.68929	NA	NA	0.0054946	4.4964e-15	0.0195267	2.30413e-11	0.270337	2.2425e-11	NA	NA	0.250724	3.8363e-12	0.474502	7.37871e-09	0.834873	7.72269e-09	NA	NA
PDLIM4	1.4831e-07	1.8445e-05	5.25465	Thyroid	2.43837e-07	6.55527e-05	-5.16237	Skin_Sun_Exposed_Lower_leg	1.69911e-07	3.73733e-05	5.22956	NA	NA	NA	1	1	1	0	3	-2.77651	-7.84025	2.33532	6.68532	-1.04119	-6.72742	NA	NA	0.0054946	4.4964e-15	0.0195267	2.30413e-11	0.29779	1.72695e-11	NA	NA	0.250724	3.8363e-12	0.474502	7.37871e-09	0.856164	5.39513e-09	NA	NA
PDLIM4	1.4831e-07	1.8445e-05	5.25465	Thyroid	2.43837e-07	6.55527e-05	-5.16237	Thyroid	1.69911e-07	4.60034e-05	5.22956	NA	NA	NA	1	1	1	0	3	-2.77651	-7.84025	2.33532	6.68532	-1.13467	-6.74253	NA	NA	0.0054946	4.4964e-15	0.0195267	2.30413e-11	0.256515	1.55654e-11	NA	NA	0.250724	3.8363e-12	0.474502	7.37871e-09	0.818377	5.25484e-09	NA	NA
PDLIM4	1.4831e-07	1.8445e-05	5.25465	Thyroid	2.43837e-07	6.55527e-05	-5.16237	Uterus	1.69911e-07	4.77673e-05	5.22956	NA	NA	NA	1	1	1	0	3	-2.77651	-7.84025	2.33532	6.68532	-1.0603	-6.73482	NA	NA	0.0054946	4.4964e-15	0.0195267	2.30413e-11	0.289008	1.64129e-11	NA	NA	0.250724	3.8363e-12	0.474502	7.37871e-09	0.856375	5.80656e-09	NA	NA
PDLIM4	1.4831e-07	1.8445e-05	5.25465	Thyroid	2.43837e-07	6.55527e-05	-5.16237	Vagina	1.69911e-07	4.45636e-05	5.22956	NA	NA	NA	1	1	1	0	3	-2.77651	-7.84025	2.33532	6.68532	-1.04837	-6.68703	NA	NA	0.0054946	4.4964e-15	0.0195267	2.30413e-11	0.29447	2.27738e-11	NA	NA	0.250724	3.8363e-12	0.474502	7.37871e-09	0.849767	8.7747e-09	NA	NA
PDLIM4	1.4831e-07	1.8445e-05	5.25465	Thyroid	2.43837e-07	6.55527e-05	-5.16237	smultixcan	1.1781e-15	6.24521e-13	8.00672	NA	NA	NA	1	1	1	0	3	-2.77651	-7.84025	2.33532	6.68532	-0.57609	-6.78328	NA	NA	0.0054946	4.4964e-15	0.0195267	2.30413e-11	0.0388216	1.3396e-17	NA	NA	0.250724	3.8363e-12	0.474502	7.37871e-09	0.53375	8.61509e-15	NA	NA
PDLIM4	1.4831e-07	1.8445e-05	5.25465	smultixcan	7.51944e-09	1.168e-06	-1.10024	Artery_Aorta	1.69911e-07	4.17187e-05	5.22956	NA	NA	NA	1	1	1	0	3	-2.77651	-7.84025	0.0428075	5.29813	-2.21998	-6.71615	NA	NA	0.0054946	4.4964e-15	0.00403791	5.13053e-13	0.0264198	1.86593e-11	NA	NA	0.250724	3.8363e-12	0.176141	1.16538e-10	0.477043	6.08884e-09	NA	NA
PDLIM4	1.4831e-07	1.8445e-05	5.25465	smultixcan	7.51944e-09	1.168e-06	-1.10024	Brain_Anterior_cingulate_cortex_BA24	1.69911e-07	4.46866e-05	5.22956	NA	NA	NA	1	1	1	0	3	-2.77651	-7.84025	0.0428075	5.29813	-1.1285	-6.86907	NA	NA	0.0054946	4.4964e-15	0.00403791	5.13053e-13	0.259107	6.46213e-12	NA	NA	0.250724	3.8363e-12	0.176141	1.16538e-10	0.834159	2.52045e-09	NA	NA
PDLIM4	1.4831e-07	1.8445e-05	5.25465	smultixcan	7.51944e-09	1.168e-06	-1.10024	Brain_Cerebellar_Hemisphere	6.63713e-06	0.00085576	4.50501	NA	NA	NA	1	1	1	0	3	-2.77651	-7.84025	0.0428075	5.29813	-2.21415	-5.98994	NA	NA	0.0054946	4.4964e-15	0.00403791	5.13053e-13	0.0268187	2.09923e-09	NA	NA	0.250724	3.8363e-12	0.176141	1.16538e-10	0.455701	4.72906e-07	NA	NA
PDLIM4	1.4831e-07	1.8445e-05	5.25465	smultixcan	7.51944e-09	1.168e-06	-1.10024	Brain_Cortex	6.63713e-06	0.000988932	4.50501	NA	NA	NA	1	1	1	0	3	-2.77651	-7.84025	0.0428075	5.29813	-2.21415	-5.98994	NA	NA	0.0054946	4.4964e-15	0.00403791	5.13053e-13	0.0268187	2.09923e-09	NA	NA	0.250724	3.8363e-12	0.176141	1.16538e-10	0.477785	4.95148e-07	NA	NA
PDLIM4	1.4831e-07	1.8445e-05	5.25465	smultixcan	7.51944e-09	1.168e-06	-1.10024	Brain_Substantia_nigra	1.69911e-07	5.93178e-05	5.22956	NA	NA	NA	1	1	1	0	3	-2.77651	-7.84025	0.0428075	5.29813	-2.21998	-6.71615	NA	NA	0.0054946	4.4964e-15	0.00403791	5.13053e-13	0.0264198	1.86593e-11	NA	NA	0.250724	3.8363e-12	0.176141	1.16538e-10	0.509585	7.21322e-09	NA	NA
PDLIM4	1.4831e-07	1.8445e-05	5.25465	smultixcan	7.51944e-09	1.168e-06	-1.10024	Colon_Sigmoid	6.63713e-06	0.000875646	4.50501	NA	NA	NA	1	1	1	0	3	-2.77651	-7.84025	0.0428075	5.29813	-1.10067	-6.47847	NA	NA	0.0054946	4.4964e-15	0.00403791	5.13053e-13	0.271039	9.26554e-11	NA	NA	0.250724	3.8363e-12	0.176141	1.16538e-10	0.836962	2.85964e-08	NA	NA
PDLIM4	1.4831e-07	1.8445e-05	5.25465	smultixcan	7.51944e-09	1.168e-06	-1.10024	Colon_Transverse	1.69911e-07	3.90246e-05	5.22956	NA	NA	NA	1	1	1	0	3	-2.77651	-7.84025	0.0428075	5.29813	-1.13383	-6.7424	NA	NA	0.0054946	4.4964e-15	0.00403791	5.13053e-13	0.256865	1.55793e-11	NA	NA	0.250724	3.8363e-12	0.176141	1.16538e-10	0.839626	5.74877e-09	NA	NA
PDLIM4	1.4831e-07	1.8445e-05	5.25465	smultixcan	7.51944e-09	1.168e-06	-1.10024	Esophagus_Gastroesophageal_Junction	1.1781e-15	5.73156e-13	8.00672	NA	NA	NA	1	1	1	0	3	-2.77651	-7.84025	0.0428075	5.29813	0.46217	-8.56275	NA	NA	0.0054946	4.4964e-15	0.00403791	5.13053e-13	0.64396	1.10205e-17	NA	NA	0.250724	3.8363e-12	0.176141	1.16538e-10	0.949064	6.24901e-15	NA	NA
PDLIM4	1.4831e-07	1.8445e-05	5.25465	smultixcan	7.51944e-09	1.168e-06	-1.10024	Esophagus_Mucosa	4.15745e-06	0.000648321	4.60335	NA	NA	NA	1	1	1	0	3	-2.77651	-7.84025	0.0428075	5.29813	0.668129	6.09413	NA	NA	0.0054946	4.4964e-15	0.00403791	5.13053e-13	0.504051	1.10035e-09	NA	NA	0.250724	3.8363e-12	0.176141	1.16538e-10	0.91977	2.44019e-07	NA	NA
PDLIM4	1.4831e-07	1.8445e-05	5.25465	smultixcan	7.51944e-09	1.168e-06	-1.10024	Kidney_Cortex	1.69911e-07	5.44395e-05	5.22956	NA	NA	NA	1	1	1	0	3	-2.77651	-7.84025	0.0428075	5.29813	-2.21998	-6.71615	NA	NA	0.0054946	4.4964e-15	0.00403791	5.13053e-13	0.0264198	1.86593e-11	NA	NA	0.250724	3.8363e-12	0.176141	1.16538e-10	0.493126	9.87558e-09	NA	NA
PDLIM4	1.4831e-07	1.8445e-05	5.25465	smultixcan	7.51944e-09	1.168e-06	-1.10024	Lung	1.69911e-07	3.72701e-05	5.22956	NA	NA	NA	1	1	1	0	3	-2.77651	-7.84025	0.0428075	5.29813	-2.21998	-6.71615	NA	NA	0.0054946	4.4964e-15	0.00403791	5.13053e-13	0.0264198	1.86593e-11	NA	NA	0.250724	3.8363e-12	0.176141	1.16538e-10	0.468475	6.09227e-09	NA	NA
PDLIM4	1.4831e-07	1.8445e-05	5.25465	smultixcan	7.51944e-09	1.168e-06	-1.10024	Prostate	1.69911e-07	4.11072e-05	5.22956	NA	NA	NA	1	1	1	0	3	-2.77651	-7.84025	0.0428075	5.29813	-1.10229	-6.68929	NA	NA	0.0054946	4.4964e-15	0.00403791	5.13053e-13	0.270337	2.2425e-11	NA	NA	0.250724	3.8363e-12	0.176141	1.16538e-10	0.834873	7.72269e-09	NA	NA
PDLIM4	1.4831e-07	1.8445e-05	5.25465	smultixcan	7.51944e-09	1.168e-06	-1.10024	Skin_Sun_Exposed_Lower_leg	1.69911e-07	3.73733e-05	5.22956	NA	NA	NA	1	1	1	0	3	-2.77651	-7.84025	0.0428075	5.29813	-1.04119	-6.72742	NA	NA	0.0054946	4.4964e-15	0.00403791	5.13053e-13	0.29779	1.72695e-11	NA	NA	0.250724	3.8363e-12	0.176141	1.16538e-10	0.856164	5.39513e-09	NA	NA
PDLIM4	1.4831e-07	1.8445e-05	5.25465	smultixcan	7.51944e-09	1.168e-06	-1.10024	Thyroid	1.69911e-07	4.60034e-05	5.22956	NA	NA	NA	1	1	1	0	3	-2.77651	-7.84025	0.0428075	5.29813	-1.13467	-6.74253	NA	NA	0.0054946	4.4964e-15	0.00403791	5.13053e-13	0.256515	1.55654e-11	NA	NA	0.250724	3.8363e-12	0.176141	1.16538e-10	0.818377	5.25484e-09	NA	NA
PDLIM4	1.4831e-07	1.8445e-05	5.25465	smultixcan	7.51944e-09	1.168e-06	-1.10024	Uterus	1.69911e-07	4.77673e-05	5.22956	NA	NA	NA	1	1	1	0	3	-2.77651	-7.84025	0.0428075	5.29813	-1.0603	-6.73482	NA	NA	0.0054946	4.4964e-15	0.00403791	5.13053e-13	0.289008	1.64129e-11	NA	NA	0.250724	3.8363e-12	0.176141	1.16538e-10	0.856375	5.80656e-09	NA	NA
PDLIM4	1.4831e-07	1.8445e-05	5.25465	smultixcan	7.51944e-09	1.168e-06	-1.10024	Vagina	1.69911e-07	4.45636e-05	5.22956	NA	NA	NA	1	1	1	0	3	-2.77651	-7.84025	0.0428075	5.29813	-1.04837	-6.68703	NA	NA	0.0054946	4.4964e-15	0.00403791	5.13053e-13	0.29447	2.27738e-11	NA	NA	0.250724	3.8363e-12	0.176141	1.16538e-10	0.849767	8.7747e-09	NA	NA
PDLIM4	1.4831e-07	1.8445e-05	5.25465	smultixcan	7.51944e-09	1.168e-06	-1.10024	smultixcan	1.1781e-15	6.24521e-13	8.00672	NA	NA	NA	1	1	1	0	3	-2.77651	-7.84025	0.0428075	5.29813	-0.57609	-6.78328	NA	NA	0.0054946	4.4964e-15	0.00403791	5.13053e-13	0.0388216	1.3396e-17	NA	NA	0.250724	3.8363e-12	0.176141	1.16538e-10	0.53375	8.61509e-15	NA	NA
FYCO1	1.5662e-07	1.90663e-05	-5.2446	Adipose_Subcutaneous	6.74997e-05	0.00612794	3.98493	Adipose_Subcutaneous	6.34715e-08	1.91692e-05	-5.40873	NA	NA	NA	1	1	1	0	3	6.2191	-2.62603	3.20818	-3.45191	-8.15185	1.91342	NA	NA	5e-10	0.0086387	0.00133579	0.000556636	3.58385e-16	0.0556948	NA	NA	3.73604e-07	0.0662825	0.176488	0.0188612	8.24573e-13	0.311622	NA	NA
FYCO1	1.5662e-07	1.90663e-05	-5.2446	Adipose_Subcutaneous	6.74997e-05	0.00612794	3.98493	Adipose_Visceral_Omentum	4.66936e-05	0.00391509	-4.07159	NA	NA	NA	1	1	1	0	3	6.2191	-2.62603	3.20818	-3.45191	-5.92675	3.57212	NA	NA	5e-10	0.0086387	0.00133579	0.000556636	3.08981e-09	0.000354101	NA	NA	3.73604e-07	0.0662825	0.176488	0.0188612	3.43875e-06	0.0124589	NA	NA
FYCO1	1.5662e-07	1.90663e-05	-5.2446	Adipose_Subcutaneous	6.74997e-05	0.00612794	3.98493	Adrenal_Gland	4.66936e-05	0.00396288	-4.07159	NA	NA	NA	1	1	1	0	3	6.2191	-2.62603	3.20818	-3.45191	-2.05069	3.52729	NA	NA	5e-10	0.0086387	0.00133579	0.000556636	0.0402976	0.000419833	NA	NA	3.73604e-07	0.0662825	0.176488	0.0188612	0.540734	0.013451	NA	NA
FYCO1	1.5662e-07	1.90663e-05	-5.2446	Adipose_Subcutaneous	6.74997e-05	0.00612794	3.98493	Artery_Aorta	6.34715e-08	1.74849e-05	-5.40873	NA	NA	NA	1	1	1	0	3	6.2191	-2.62603	3.20818	-3.45191	-8.15185	1.89178	NA	NA	5e-10	0.0086387	0.00133579	0.000556636	3.58385e-16	0.0585202	NA	NA	3.73604e-07	0.0662825	0.176488	0.0188612	1.05036e-12	0.320817	NA	NA
FYCO1	1.5662e-07	1.90663e-05	-5.2446	Adipose_Subcutaneous	6.74997e-05	0.00612794	3.98493	Artery_Coronary	6.34715e-08	1.73192e-05	-5.40873	NA	NA	NA	1	1	1	0	3	6.2191	-2.62603	3.20818	-3.45191	-8.15185	1.89005	NA	NA	5e-10	0.0086387	0.00133579	0.000556636	3.58385e-16	0.0587518	NA	NA	3.73604e-07	0.0662825	0.176488	0.0188612	1.2747e-12	0.322998	NA	NA
FYCO1	1.5662e-07	1.90663e-05	-5.2446	Adipose_Subcutaneous	6.74997e-05	0.00612794	3.98493	Artery_Tibial	4.66936e-05	0.00386151	-4.07159	NA	NA	NA	1	1	1	0	3	6.2191	-2.62603	3.20818	-3.45191	-5.92674	3.61618	NA	NA	5e-10	0.0086387	0.00133579	0.000556636	3.09011e-09	0.000298984	NA	NA	3.73604e-07	0.0662825	0.176488	0.0188612	3.06145e-06	0.0108434	NA	NA
FYCO1	1.5662e-07	1.90663e-05	-5.2446	Adipose_Subcutaneous	6.74997e-05	0.00612794	3.98493	Brain_Amygdala	4.66936e-05	0.00473307	-4.07159	NA	NA	NA	1	1	1	0	3	6.2191	-2.62603	3.20818	-3.45191	-2.05069	3.54246	NA	NA	5e-10	0.0086387	0.00133579	0.000556636	0.0402976	0.000396419	NA	NA	3.73604e-07	0.0662825	0.176488	0.0188612	0.567243	0.0173981	NA	NA
FYCO1	1.5662e-07	1.90663e-05	-5.2446	Adipose_Subcutaneous	6.74997e-05	0.00612794	3.98493	Brain_Anterior_cingulate_cortex_BA24	4.66936e-05	0.00425911	4.07159	NA	NA	NA	1	1	1	0	3	6.2191	-2.62603	3.20818	-3.45191	2.05069	-3.54246	NA	NA	5e-10	0.0086387	0.00133579	0.000556636	0.0402976	0.000396419	NA	NA	3.73604e-07	0.0662825	0.176488	0.0188612	0.561803	0.015678	NA	NA
FYCO1	1.5662e-07	1.90663e-05	-5.2446	Adipose_Subcutaneous	6.74997e-05	0.00612794	3.98493	Brain_Cortex	4.66936e-05	0.00434228	-4.07159	NA	NA	NA	1	1	1	0	3	6.2191	-2.62603	3.20818	-3.45191	-2.05069	3.54246	NA	NA	5e-10	0.0086387	0.00133579	0.000556636	0.0402976	0.000396419	NA	NA	3.73604e-07	0.0662825	0.176488	0.0188612	0.56196	0.0141526	NA	NA
FYCO1	1.5662e-07	1.90663e-05	-5.2446	Adipose_Subcutaneous	6.74997e-05	0.00612794	3.98493	Brain_Spinal_cord_cervical_c-1	4.66936e-05	0.00462533	4.07159	NA	NA	NA	1	1	1	0	3	6.2191	-2.62603	3.20818	-3.45191	2.05069	-3.14624	NA	NA	5e-10	0.0086387	0.00133579	0.000556636	0.0402976	0.00165383	NA	NA	3.73604e-07	0.0662825	0.176488	0.0188612	0.57324	0.0415614	NA	NA
FYCO1	1.5662e-07	1.90663e-05	-5.2446	Adipose_Subcutaneous	6.74997e-05	0.00612794	3.98493	Breast_Mammary_Tissue	4.66936e-05	0.0039029	-4.07159	NA	NA	NA	1	1	1	0	3	6.2191	-2.62603	3.20818	-3.45191	-2.05069	3.54246	NA	NA	5e-10	0.0086387	0.00133579	0.000556636	0.0402976	0.000396419	NA	NA	3.73604e-07	0.0662825	0.176488	0.0188612	0.549881	0.0134485	NA	NA
FYCO1	1.5662e-07	1.90663e-05	-5.2446	Adipose_Subcutaneous	6.74997e-05	0.00612794	3.98493	Cells_Cultured_fibroblasts	1.74456e-05	0.00177799	-4.2953	NA	NA	NA	1	1	1	0	3	6.2191	-2.62603	3.20818	-3.45191	-2.40839	3.63027	NA	NA	5e-10	0.0086387	0.00133579	0.000556636	0.0160231	0.000283123	NA	NA	3.73604e-07	0.0662825	0.176488	0.0188612	0.397212	0.0100883	NA	NA
FYCO1	1.5662e-07	1.90663e-05	-5.2446	Adipose_Subcutaneous	6.74997e-05	0.00612794	3.98493	Cells_EBV-transformed_lymphocytes	4.66936e-05	0.00335047	-4.07159	NA	NA	NA	1	1	1	0	3	6.2191	-2.62603	3.20818	-3.45191	-2.05069	3.56397	NA	NA	5e-10	0.0086387	0.00133579	0.000556636	0.0402976	0.000365284	NA	NA	3.73604e-07	0.0662825	0.176488	0.0188612	0.536548	0.0113683	NA	NA
FYCO1	1.5662e-07	1.90663e-05	-5.2446	Adipose_Subcutaneous	6.74997e-05	0.00612794	3.98493	Colon_Sigmoid	6.34715e-08	1.74456e-05	-5.40873	NA	NA	NA	1	1	1	0	3	6.2191	-2.62603	3.20818	-3.45191	-8.15185	1.86746	NA	NA	5e-10	0.0086387	0.00133579	0.000556636	3.58385e-16	0.0618368	NA	NA	3.73604e-07	0.0662825	0.176488	0.0188612	1.31388e-12	0.3318	NA	NA
FYCO1	1.5662e-07	1.90663e-05	-5.2446	Adipose_Subcutaneous	6.74997e-05	0.00612794	3.98493	Colon_Transverse	6.34715e-08	1.73066e-05	-5.40873	NA	NA	NA	1	1	1	0	3	6.2191	-2.62603	3.20818	-3.45191	-8.15185	1.9137	NA	NA	5e-10	0.0086387	0.00133579	0.000556636	3.58385e-16	0.0556579	NA	NA	3.73604e-07	0.0662825	0.176488	0.0188612	1.46683e-12	0.317182	NA	NA
FYCO1	1.5662e-07	1.90663e-05	-5.2446	Adipose_Subcutaneous	6.74997e-05	0.00612794	3.98493	Esophagus_Gastroesophageal_Junction	6.34715e-08	1.83714e-05	-5.40873	NA	NA	NA	1	1	1	0	3	6.2191	-2.62603	3.20818	-3.45191	-8.15185	1.86391	NA	NA	5e-10	0.0086387	0.00133579	0.000556636	3.58385e-16	0.0623341	NA	NA	3.73604e-07	0.0662825	0.176488	0.0188612	1.29644e-12	0.333343	NA	NA
FYCO1	1.5662e-07	1.90663e-05	-5.2446	Adipose_Subcutaneous	6.74997e-05	0.00612794	3.98493	Esophagus_Mucosa	4.66936e-05	0.00433902	-4.07159	NA	NA	NA	1	1	1	0	3	6.2191	-2.62603	3.20818	-3.45191	-2.05069	3.55538	NA	NA	5e-10	0.0086387	0.00133579	0.000556636	0.0402976	0.000377431	NA	NA	3.73604e-07	0.0662825	0.176488	0.0188612	0.544644	0.0125409	NA	NA
FYCO1	1.5662e-07	1.90663e-05	-5.2446	Adipose_Subcutaneous	6.74997e-05	0.00612794	3.98493	Esophagus_Muscularis	4.66936e-05	0.00403365	-4.07159	NA	NA	NA	1	1	1	0	3	6.2191	-2.62603	3.20818	-3.45191	-5.85424	3.61874	NA	NA	5e-10	0.0086387	0.00133579	0.000556636	4.79207e-09	0.000296043	NA	NA	3.73604e-07	0.0662825	0.176488	0.0188612	6.17928e-06	0.0106799	NA	NA
FYCO1	1.5662e-07	1.90663e-05	-5.2446	Adipose_Subcutaneous	6.74997e-05	0.00612794	3.98493	Heart_Atrial_Appendage	6.34715e-08	1.96947e-05	-5.40873	NA	NA	NA	1	1	1	0	3	6.2191	-2.62603	3.20818	-3.45191	-8.15185	1.93718	NA	NA	5e-10	0.0086387	0.00133579	0.000556636	3.58385e-16	0.0527236	NA	NA	3.73604e-07	0.0662825	0.176488	0.0188612	1.15316e-12	0.313172	NA	NA
FYCO1	1.5662e-07	1.90663e-05	-5.2446	Adipose_Subcutaneous	6.74997e-05	0.00612794	3.98493	Heart_Left_Ventricle	4.66936e-05	0.00409711	-4.07159	NA	NA	NA	1	1	1	0	3	6.2191	-2.62603	3.20818	-3.45191	-2.05069	3.54246	NA	NA	5e-10	0.0086387	0.00133579	0.000556636	0.0402976	0.000396419	NA	NA	3.73604e-07	0.0662825	0.176488	0.0188612	0.560782	0.01518	NA	NA
FYCO1	1.5662e-07	1.90663e-05	-5.2446	Adipose_Subcutaneous	6.74997e-05	0.00612794	3.98493	Lung	4.66936e-05	0.00360377	-4.07159	NA	NA	NA	1	1	1	0	3	6.2191	-2.62603	3.20818	-3.45191	-5.54326	3.692	NA	NA	5e-10	0.0086387	0.00133579	0.000556636	2.96891e-08	0.0002225	NA	NA	3.73604e-07	0.0662825	0.176488	0.0188612	2.15628e-05	0.00847278	NA	NA
FYCO1	1.5662e-07	1.90663e-05	-5.2446	Adipose_Subcutaneous	6.74997e-05	0.00612794	3.98493	Muscle_Skeletal	4.66936e-05	0.00402906	-4.07159	NA	NA	NA	1	1	1	0	3	6.2191	-2.62603	3.20818	-3.45191	-5.97298	3.45836	NA	NA	5e-10	0.0086387	0.00133579	0.000556636	2.32965e-09	0.000543466	NA	NA	3.73604e-07	0.0662825	0.176488	0.0188612	3.1395e-06	0.0168037	NA	NA
FYCO1	1.5662e-07	1.90663e-05	-5.2446	Adipose_Subcutaneous	6.74997e-05	0.00612794	3.98493	Nerve_Tibial	4.66936e-05	0.00410904	-4.07159	NA	NA	NA	1	1	1	0	3	6.2191	-2.62603	3.20818	-3.45191	-1.18241	3.24146	NA	NA	5e-10	0.0086387	0.00133579	0.000556636	0.237042	0.0011892	NA	NA	3.73604e-07	0.0662825	0.176488	0.0188612	0.815115	0.0298516	NA	NA
FYCO1	1.5662e-07	1.90663e-05	-5.2446	Adipose_Subcutaneous	6.74997e-05	0.00612794	3.98493	Ovary	4.66936e-05	0.00420977	4.07159	NA	NA	NA	1	1	1	0	3	6.2191	-2.62603	3.20818	-3.45191	2.05069	-2.63607	NA	NA	5e-10	0.0086387	0.00133579	0.000556636	0.0402976	0.00838732	NA	NA	3.73604e-07	0.0662825	0.176488	0.0188612	0.53981	0.106868	NA	NA
FYCO1	1.5662e-07	1.90663e-05	-5.2446	Adipose_Subcutaneous	6.74997e-05	0.00612794	3.98493	Pancreas	4.66936e-05	0.00427039	-4.07159	NA	NA	NA	1	1	1	0	3	6.2191	-2.62603	3.20818	-3.45191	-2.05069	3.58913	NA	NA	5e-10	0.0086387	0.00133579	0.000556636	0.0402976	0.000331784	NA	NA	3.73604e-07	0.0662825	0.176488	0.0188612	0.543524	0.0119846	NA	NA
FYCO1	1.5662e-07	1.90663e-05	-5.2446	Adipose_Subcutaneous	6.74997e-05	0.00612794	3.98493	Prostate	4.66936e-05	0.00394914	-4.07159	NA	NA	NA	1	1	1	0	3	6.2191	-2.62603	3.20818	-3.45191	-2.05069	3.60086	NA	NA	5e-10	0.0086387	0.00133579	0.000556636	0.0402976	0.000317165	NA	NA	3.73604e-07	0.0662825	0.176488	0.0188612	0.549286	0.0115037	NA	NA
FYCO1	1.5662e-07	1.90663e-05	-5.2446	Adipose_Subcutaneous	6.74997e-05	0.00612794	3.98493	Skin_Not_Sun_Exposed_Suprapubic	1.74456e-05	0.00201441	-4.2953	NA	NA	NA	1	1	1	0	3	6.2191	-2.62603	3.20818	-3.45191	-2.40839	3.62245	NA	NA	5e-10	0.0086387	0.00133579	0.000556636	0.0160231	0.000291821	NA	NA	3.73604e-07	0.0662825	0.176488	0.0188612	0.387922	0.0107319	NA	NA
FYCO1	1.5662e-07	1.90663e-05	-5.2446	Adipose_Subcutaneous	6.74997e-05	0.00612794	3.98493	Skin_Sun_Exposed_Lower_leg	1.74456e-05	0.00179787	4.2953	NA	NA	NA	1	1	1	0	3	6.2191	-2.62603	3.20818	-3.45191	2.40839	-3.3916	NA	NA	5e-10	0.0086387	0.00133579	0.000556636	0.0160231	0.000694851	NA	NA	3.73604e-07	0.0662825	0.176488	0.0188612	0.395256	0.0190449	NA	NA
FYCO1	1.5662e-07	1.90663e-05	-5.2446	Adipose_Subcutaneous	6.74997e-05	0.00612794	3.98493	Small_Intestine_Terminal_Ileum	4.66936e-05	0.00422107	4.07159	NA	NA	NA	1	1	1	0	3	6.2191	-2.62603	3.20818	-3.45191	2.05069	-3.54246	NA	NA	5e-10	0.0086387	0.00133579	0.000556636	0.0402976	0.000396419	NA	NA	3.73604e-07	0.0662825	0.176488	0.0188612	0.549602	0.0134466	NA	NA
FYCO1	1.5662e-07	1.90663e-05	-5.2446	Adipose_Subcutaneous	6.74997e-05	0.00612794	3.98493	Spleen	4.66936e-05	0.004027	-4.07159	NA	NA	NA	1	1	1	0	3	6.2191	-2.62603	3.20818	-3.45191	-2.05069	3.54246	NA	NA	5e-10	0.0086387	0.00133579	0.000556636	0.0402976	0.000396419	NA	NA	3.73604e-07	0.0662825	0.176488	0.0188612	0.532856	0.012683	NA	NA
FYCO1	1.5662e-07	1.90663e-05	-5.2446	Adipose_Subcutaneous	6.74997e-05	0.00612794	3.98493	Stomach	4.66936e-05	0.0043923	-4.07159	NA	NA	NA	1	1	1	0	3	6.2191	-2.62603	3.20818	-3.45191	-2.05069	3.66073	NA	NA	5e-10	0.0086387	0.00133579	0.000556636	0.0402976	0.000251497	NA	NA	3.73604e-07	0.0662825	0.176488	0.0188612	0.550573	0.0101029	NA	NA
FYCO1	1.5662e-07	1.90663e-05	-5.2446	Adipose_Subcutaneous	6.74997e-05	0.00612794	3.98493	Thyroid	4.66936e-05	0.00407378	-4.07159	NA	NA	NA	1	1	1	0	3	6.2191	-2.62603	3.20818	-3.45191	-2.05069	3.60789	NA	NA	5e-10	0.0086387	0.00133579	0.000556636	0.0402976	0.000308696	NA	NA	3.73604e-07	0.0662825	0.176488	0.0188612	0.523528	0.0107635	NA	NA
FYCO1	1.5662e-07	1.90663e-05	-5.2446	Adipose_Subcutaneous	6.74997e-05	0.00612794	3.98493	Uterus	6.34715e-08	2.05475e-05	-5.40873	NA	NA	NA	1	1	1	0	3	6.2191	-2.62603	3.20818	-3.45191	-8.15185	2.29029	NA	NA	5e-10	0.0086387	0.00133579	0.000556636	3.58385e-16	0.0220048	NA	NA	3.73604e-07	0.0662825	0.176488	0.0188612	1.2203e-12	0.190685	NA	NA
FYCO1	1.5662e-07	1.90663e-05	-5.2446	Adipose_Subcutaneous	6.74997e-05	0.00612794	3.98493	Whole_Blood	4.66936e-05	0.00364102	4.07159	NA	NA	NA	1	1	1	0	3	6.2191	-2.62603	3.20818	-3.45191	2.05069	-2.99139	NA	NA	5e-10	0.0086387	0.00133579	0.000556636	0.0402976	0.00277707	NA	NA	3.73604e-07	0.0662825	0.176488	0.0188612	0.567875	0.0492432	NA	NA
FYCO1	1.5662e-07	1.90663e-05	-5.2446	Adipose_Subcutaneous	6.74997e-05	0.00612794	3.98493	smultixcan	6.34715e-08	1.81419e-05	-5.40873	NA	NA	NA	1	1	1	0	3	6.2191	-2.62603	3.20818	-3.45191	-8.15185	1.74146	NA	NA	5e-10	0.0086387	0.00133579	0.000556636	3.58385e-16	0.0585115	NA	NA	3.73604e-07	0.0662825	0.176488	0.0188612	1.85245e-12	0.30524	NA	NA
FYCO1	1.5662e-07	1.90663e-05	-5.2446	Adrenal_Gland	0.000102678	0.00773182	3.88418	Adipose_Subcutaneous	6.34715e-08	1.91692e-05	-5.40873	NA	NA	NA	1	1	1	0	3	6.2191	-2.62603	2.78184	-3.01248	-8.15185	1.91342	NA	NA	5e-10	0.0086387	0.00540523	0.00259125	3.58385e-16	0.0556948	NA	NA	3.73604e-07	0.0662825	0.325526	0.0530659	8.24573e-13	0.311622	NA	NA
FYCO1	1.5662e-07	1.90663e-05	-5.2446	Adrenal_Gland	0.000102678	0.00773182	3.88418	Adipose_Visceral_Omentum	4.66936e-05	0.00391509	-4.07159	NA	NA	NA	1	1	1	0	3	6.2191	-2.62603	2.78184	-3.01248	-5.92675	3.57212	NA	NA	5e-10	0.0086387	0.00540523	0.00259125	3.08981e-09	0.000354101	NA	NA	3.73604e-07	0.0662825	0.325526	0.0530659	3.43875e-06	0.0124589	NA	NA
FYCO1	1.5662e-07	1.90663e-05	-5.2446	Adrenal_Gland	0.000102678	0.00773182	3.88418	Adrenal_Gland	4.66936e-05	0.00396288	-4.07159	NA	NA	NA	1	1	1	0	3	6.2191	-2.62603	2.78184	-3.01248	-2.05069	3.52729	NA	NA	5e-10	0.0086387	0.00540523	0.00259125	0.0402976	0.000419833	NA	NA	3.73604e-07	0.0662825	0.325526	0.0530659	0.540734	0.013451	NA	NA
FYCO1	1.5662e-07	1.90663e-05	-5.2446	Adrenal_Gland	0.000102678	0.00773182	3.88418	Artery_Aorta	6.34715e-08	1.74849e-05	-5.40873	NA	NA	NA	1	1	1	0	3	6.2191	-2.62603	2.78184	-3.01248	-8.15185	1.89178	NA	NA	5e-10	0.0086387	0.00540523	0.00259125	3.58385e-16	0.0585202	NA	NA	3.73604e-07	0.0662825	0.325526	0.0530659	1.05036e-12	0.320817	NA	NA
FYCO1	1.5662e-07	1.90663e-05	-5.2446	Adrenal_Gland	0.000102678	0.00773182	3.88418	Artery_Coronary	6.34715e-08	1.73192e-05	-5.40873	NA	NA	NA	1	1	1	0	3	6.2191	-2.62603	2.78184	-3.01248	-8.15185	1.89005	NA	NA	5e-10	0.0086387	0.00540523	0.00259125	3.58385e-16	0.0587518	NA	NA	3.73604e-07	0.0662825	0.325526	0.0530659	1.2747e-12	0.322998	NA	NA
FYCO1	1.5662e-07	1.90663e-05	-5.2446	Adrenal_Gland	0.000102678	0.00773182	3.88418	Artery_Tibial	4.66936e-05	0.00386151	-4.07159	NA	NA	NA	1	1	1	0	3	6.2191	-2.62603	2.78184	-3.01248	-5.92674	3.61618	NA	NA	5e-10	0.0086387	0.00540523	0.00259125	3.09011e-09	0.000298984	NA	NA	3.73604e-07	0.0662825	0.325526	0.0530659	3.06145e-06	0.0108434	NA	NA
FYCO1	1.5662e-07	1.90663e-05	-5.2446	Adrenal_Gland	0.000102678	0.00773182	3.88418	Brain_Amygdala	4.66936e-05	0.00473307	-4.07159	NA	NA	NA	1	1	1	0	3	6.2191	-2.62603	2.78184	-3.01248	-2.05069	3.54246	NA	NA	5e-10	0.0086387	0.00540523	0.00259125	0.0402976	0.000396419	NA	NA	3.73604e-07	0.0662825	0.325526	0.0530659	0.567243	0.0173981	NA	NA
FYCO1	1.5662e-07	1.90663e-05	-5.2446	Adrenal_Gland	0.000102678	0.00773182	3.88418	Brain_Anterior_cingulate_cortex_BA24	4.66936e-05	0.00425911	4.07159	NA	NA	NA	1	1	1	0	3	6.2191	-2.62603	2.78184	-3.01248	2.05069	-3.54246	NA	NA	5e-10	0.0086387	0.00540523	0.00259125	0.0402976	0.000396419	NA	NA	3.73604e-07	0.0662825	0.325526	0.0530659	0.561803	0.015678	NA	NA
FYCO1	1.5662e-07	1.90663e-05	-5.2446	Adrenal_Gland	0.000102678	0.00773182	3.88418	Brain_Cortex	4.66936e-05	0.00434228	-4.07159	NA	NA	NA	1	1	1	0	3	6.2191	-2.62603	2.78184	-3.01248	-2.05069	3.54246	NA	NA	5e-10	0.0086387	0.00540523	0.00259125	0.0402976	0.000396419	NA	NA	3.73604e-07	0.0662825	0.325526	0.0530659	0.56196	0.0141526	NA	NA
FYCO1	1.5662e-07	1.90663e-05	-5.2446	Adrenal_Gland	0.000102678	0.00773182	3.88418	Brain_Spinal_cord_cervical_c-1	4.66936e-05	0.00462533	4.07159	NA	NA	NA	1	1	1	0	3	6.2191	-2.62603	2.78184	-3.01248	2.05069	-3.14624	NA	NA	5e-10	0.0086387	0.00540523	0.00259125	0.0402976	0.00165383	NA	NA	3.73604e-07	0.0662825	0.325526	0.0530659	0.57324	0.0415614	NA	NA
FYCO1	1.5662e-07	1.90663e-05	-5.2446	Adrenal_Gland	0.000102678	0.00773182	3.88418	Breast_Mammary_Tissue	4.66936e-05	0.0039029	-4.07159	NA	NA	NA	1	1	1	0	3	6.2191	-2.62603	2.78184	-3.01248	-2.05069	3.54246	NA	NA	5e-10	0.0086387	0.00540523	0.00259125	0.0402976	0.000396419	NA	NA	3.73604e-07	0.0662825	0.325526	0.0530659	0.549881	0.0134485	NA	NA
FYCO1	1.5662e-07	1.90663e-05	-5.2446	Adrenal_Gland	0.000102678	0.00773182	3.88418	Cells_Cultured_fibroblasts	1.74456e-05	0.00177799	-4.2953	NA	NA	NA	1	1	1	0	3	6.2191	-2.62603	2.78184	-3.01248	-2.40839	3.63027	NA	NA	5e-10	0.0086387	0.00540523	0.00259125	0.0160231	0.000283123	NA	NA	3.73604e-07	0.0662825	0.325526	0.0530659	0.397212	0.0100883	NA	NA
FYCO1	1.5662e-07	1.90663e-05	-5.2446	Adrenal_Gland	0.000102678	0.00773182	3.88418	Cells_EBV-transformed_lymphocytes	4.66936e-05	0.00335047	-4.07159	NA	NA	NA	1	1	1	0	3	6.2191	-2.62603	2.78184	-3.01248	-2.05069	3.56397	NA	NA	5e-10	0.0086387	0.00540523	0.00259125	0.0402976	0.000365284	NA	NA	3.73604e-07	0.0662825	0.325526	0.0530659	0.536548	0.0113683	NA	NA
FYCO1	1.5662e-07	1.90663e-05	-5.2446	Adrenal_Gland	0.000102678	0.00773182	3.88418	Colon_Sigmoid	6.34715e-08	1.74456e-05	-5.40873	NA	NA	NA	1	1	1	0	3	6.2191	-2.62603	2.78184	-3.01248	-8.15185	1.86746	NA	NA	5e-10	0.0086387	0.00540523	0.00259125	3.58385e-16	0.0618368	NA	NA	3.73604e-07	0.0662825	0.325526	0.0530659	1.31388e-12	0.3318	NA	NA
FYCO1	1.5662e-07	1.90663e-05	-5.2446	Adrenal_Gland	0.000102678	0.00773182	3.88418	Colon_Transverse	6.34715e-08	1.73066e-05	-5.40873	NA	NA	NA	1	1	1	0	3	6.2191	-2.62603	2.78184	-3.01248	-8.15185	1.9137	NA	NA	5e-10	0.0086387	0.00540523	0.00259125	3.58385e-16	0.0556579	NA	NA	3.73604e-07	0.0662825	0.325526	0.0530659	1.46683e-12	0.317182	NA	NA
FYCO1	1.5662e-07	1.90663e-05	-5.2446	Adrenal_Gland	0.000102678	0.00773182	3.88418	Esophagus_Gastroesophageal_Junction	6.34715e-08	1.83714e-05	-5.40873	NA	NA	NA	1	1	1	0	3	6.2191	-2.62603	2.78184	-3.01248	-8.15185	1.86391	NA	NA	5e-10	0.0086387	0.00540523	0.00259125	3.58385e-16	0.0623341	NA	NA	3.73604e-07	0.0662825	0.325526	0.0530659	1.29644e-12	0.333343	NA	NA
FYCO1	1.5662e-07	1.90663e-05	-5.2446	Adrenal_Gland	0.000102678	0.00773182	3.88418	Esophagus_Mucosa	4.66936e-05	0.00433902	-4.07159	NA	NA	NA	1	1	1	0	3	6.2191	-2.62603	2.78184	-3.01248	-2.05069	3.55538	NA	NA	5e-10	0.0086387	0.00540523	0.00259125	0.0402976	0.000377431	NA	NA	3.73604e-07	0.0662825	0.325526	0.0530659	0.544644	0.0125409	NA	NA
FYCO1	1.5662e-07	1.90663e-05	-5.2446	Adrenal_Gland	0.000102678	0.00773182	3.88418	Esophagus_Muscularis	4.66936e-05	0.00403365	-4.07159	NA	NA	NA	1	1	1	0	3	6.2191	-2.62603	2.78184	-3.01248	-5.85424	3.61874	NA	NA	5e-10	0.0086387	0.00540523	0.00259125	4.79207e-09	0.000296043	NA	NA	3.73604e-07	0.0662825	0.325526	0.0530659	6.17928e-06	0.0106799	NA	NA
FYCO1	1.5662e-07	1.90663e-05	-5.2446	Adrenal_Gland	0.000102678	0.00773182	3.88418	Heart_Atrial_Appendage	6.34715e-08	1.96947e-05	-5.40873	NA	NA	NA	1	1	1	0	3	6.2191	-2.62603	2.78184	-3.01248	-8.15185	1.93718	NA	NA	5e-10	0.0086387	0.00540523	0.00259125	3.58385e-16	0.0527236	NA	NA	3.73604e-07	0.0662825	0.325526	0.0530659	1.15316e-12	0.313172	NA	NA
FYCO1	1.5662e-07	1.90663e-05	-5.2446	Adrenal_Gland	0.000102678	0.00773182	3.88418	Heart_Left_Ventricle	4.66936e-05	0.00409711	-4.07159	NA	NA	NA	1	1	1	0	3	6.2191	-2.62603	2.78184	-3.01248	-2.05069	3.54246	NA	NA	5e-10	0.0086387	0.00540523	0.00259125	0.0402976	0.000396419	NA	NA	3.73604e-07	0.0662825	0.325526	0.0530659	0.560782	0.01518	NA	NA
FYCO1	1.5662e-07	1.90663e-05	-5.2446	Adrenal_Gland	0.000102678	0.00773182	3.88418	Lung	4.66936e-05	0.00360377	-4.07159	NA	NA	NA	1	1	1	0	3	6.2191	-2.62603	2.78184	-3.01248	-5.54326	3.692	NA	NA	5e-10	0.0086387	0.00540523	0.00259125	2.96891e-08	0.0002225	NA	NA	3.73604e-07	0.0662825	0.325526	0.0530659	2.15628e-05	0.00847278	NA	NA
FYCO1	1.5662e-07	1.90663e-05	-5.2446	Adrenal_Gland	0.000102678	0.00773182	3.88418	Muscle_Skeletal	4.66936e-05	0.00402906	-4.07159	NA	NA	NA	1	1	1	0	3	6.2191	-2.62603	2.78184	-3.01248	-5.97298	3.45836	NA	NA	5e-10	0.0086387	0.00540523	0.00259125	2.32965e-09	0.000543466	NA	NA	3.73604e-07	0.0662825	0.325526	0.0530659	3.1395e-06	0.0168037	NA	NA
FYCO1	1.5662e-07	1.90663e-05	-5.2446	Adrenal_Gland	0.000102678	0.00773182	3.88418	Nerve_Tibial	4.66936e-05	0.00410904	-4.07159	NA	NA	NA	1	1	1	0	3	6.2191	-2.62603	2.78184	-3.01248	-1.18241	3.24146	NA	NA	5e-10	0.0086387	0.00540523	0.00259125	0.237042	0.0011892	NA	NA	3.73604e-07	0.0662825	0.325526	0.0530659	0.815115	0.0298516	NA	NA
FYCO1	1.5662e-07	1.90663e-05	-5.2446	Adrenal_Gland	0.000102678	0.00773182	3.88418	Ovary	4.66936e-05	0.00420977	4.07159	NA	NA	NA	1	1	1	0	3	6.2191	-2.62603	2.78184	-3.01248	2.05069	-2.63607	NA	NA	5e-10	0.0086387	0.00540523	0.00259125	0.0402976	0.00838732	NA	NA	3.73604e-07	0.0662825	0.325526	0.0530659	0.53981	0.106868	NA	NA
FYCO1	1.5662e-07	1.90663e-05	-5.2446	Adrenal_Gland	0.000102678	0.00773182	3.88418	Pancreas	4.66936e-05	0.00427039	-4.07159	NA	NA	NA	1	1	1	0	3	6.2191	-2.62603	2.78184	-3.01248	-2.05069	3.58913	NA	NA	5e-10	0.0086387	0.00540523	0.00259125	0.0402976	0.000331784	NA	NA	3.73604e-07	0.0662825	0.325526	0.0530659	0.543524	0.0119846	NA	NA
FYCO1	1.5662e-07	1.90663e-05	-5.2446	Adrenal_Gland	0.000102678	0.00773182	3.88418	Prostate	4.66936e-05	0.00394914	-4.07159	NA	NA	NA	1	1	1	0	3	6.2191	-2.62603	2.78184	-3.01248	-2.05069	3.60086	NA	NA	5e-10	0.0086387	0.00540523	0.00259125	0.0402976	0.000317165	NA	NA	3.73604e-07	0.0662825	0.325526	0.0530659	0.549286	0.0115037	NA	NA
FYCO1	1.5662e-07	1.90663e-05	-5.2446	Adrenal_Gland	0.000102678	0.00773182	3.88418	Skin_Not_Sun_Exposed_Suprapubic	1.74456e-05	0.00201441	-4.2953	NA	NA	NA	1	1	1	0	3	6.2191	-2.62603	2.78184	-3.01248	-2.40839	3.62245	NA	NA	5e-10	0.0086387	0.00540523	0.00259125	0.0160231	0.000291821	NA	NA	3.73604e-07	0.0662825	0.325526	0.0530659	0.387922	0.0107319	NA	NA
FYCO1	1.5662e-07	1.90663e-05	-5.2446	Adrenal_Gland	0.000102678	0.00773182	3.88418	Skin_Sun_Exposed_Lower_leg	1.74456e-05	0.00179787	4.2953	NA	NA	NA	1	1	1	0	3	6.2191	-2.62603	2.78184	-3.01248	2.40839	-3.3916	NA	NA	5e-10	0.0086387	0.00540523	0.00259125	0.0160231	0.000694851	NA	NA	3.73604e-07	0.0662825	0.325526	0.0530659	0.395256	0.0190449	NA	NA
FYCO1	1.5662e-07	1.90663e-05	-5.2446	Adrenal_Gland	0.000102678	0.00773182	3.88418	Small_Intestine_Terminal_Ileum	4.66936e-05	0.00422107	4.07159	NA	NA	NA	1	1	1	0	3	6.2191	-2.62603	2.78184	-3.01248	2.05069	-3.54246	NA	NA	5e-10	0.0086387	0.00540523	0.00259125	0.0402976	0.000396419	NA	NA	3.73604e-07	0.0662825	0.325526	0.0530659	0.549602	0.0134466	NA	NA
FYCO1	1.5662e-07	1.90663e-05	-5.2446	Adrenal_Gland	0.000102678	0.00773182	3.88418	Spleen	4.66936e-05	0.004027	-4.07159	NA	NA	NA	1	1	1	0	3	6.2191	-2.62603	2.78184	-3.01248	-2.05069	3.54246	NA	NA	5e-10	0.0086387	0.00540523	0.00259125	0.0402976	0.000396419	NA	NA	3.73604e-07	0.0662825	0.325526	0.0530659	0.532856	0.012683	NA	NA
FYCO1	1.5662e-07	1.90663e-05	-5.2446	Adrenal_Gland	0.000102678	0.00773182	3.88418	Stomach	4.66936e-05	0.0043923	-4.07159	NA	NA	NA	1	1	1	0	3	6.2191	-2.62603	2.78184	-3.01248	-2.05069	3.66073	NA	NA	5e-10	0.0086387	0.00540523	0.00259125	0.0402976	0.000251497	NA	NA	3.73604e-07	0.0662825	0.325526	0.0530659	0.550573	0.0101029	NA	NA
FYCO1	1.5662e-07	1.90663e-05	-5.2446	Adrenal_Gland	0.000102678	0.00773182	3.88418	Thyroid	4.66936e-05	0.00407378	-4.07159	NA	NA	NA	1	1	1	0	3	6.2191	-2.62603	2.78184	-3.01248	-2.05069	3.60789	NA	NA	5e-10	0.0086387	0.00540523	0.00259125	0.0402976	0.000308696	NA	NA	3.73604e-07	0.0662825	0.325526	0.0530659	0.523528	0.0107635	NA	NA
FYCO1	1.5662e-07	1.90663e-05	-5.2446	Adrenal_Gland	0.000102678	0.00773182	3.88418	Uterus	6.34715e-08	2.05475e-05	-5.40873	NA	NA	NA	1	1	1	0	3	6.2191	-2.62603	2.78184	-3.01248	-8.15185	2.29029	NA	NA	5e-10	0.0086387	0.00540523	0.00259125	3.58385e-16	0.0220048	NA	NA	3.73604e-07	0.0662825	0.325526	0.0530659	1.2203e-12	0.190685	NA	NA
FYCO1	1.5662e-07	1.90663e-05	-5.2446	Adrenal_Gland	0.000102678	0.00773182	3.88418	Whole_Blood	4.66936e-05	0.00364102	4.07159	NA	NA	NA	1	1	1	0	3	6.2191	-2.62603	2.78184	-3.01248	2.05069	-2.99139	NA	NA	5e-10	0.0086387	0.00540523	0.00259125	0.0402976	0.00277707	NA	NA	3.73604e-07	0.0662825	0.325526	0.0530659	0.567875	0.0492432	NA	NA
FYCO1	1.5662e-07	1.90663e-05	-5.2446	Adrenal_Gland	0.000102678	0.00773182	3.88418	smultixcan	6.34715e-08	1.81419e-05	-5.40873	NA	NA	NA	1	1	1	0	3	6.2191	-2.62603	2.78184	-3.01248	-8.15185	1.74146	NA	NA	5e-10	0.0086387	0.00540523	0.00259125	3.58385e-16	0.0585115	NA	NA	3.73604e-07	0.0662825	0.325526	0.0530659	1.85245e-12	0.30524	NA	NA
FYCO1	1.5662e-07	1.90663e-05	-5.2446	Artery_Aorta	4.44095e-05	0.00507055	4.08325	Adipose_Subcutaneous	6.34715e-08	1.91692e-05	-5.40873	NA	NA	NA	1	1	1	0	3	6.2191	-2.62603	2.59289	-3.31886	-8.15185	1.91342	NA	NA	5e-10	0.0086387	0.00951721	0.000903857	3.58385e-16	0.0556948	NA	NA	3.73604e-07	0.0662825	0.40715	0.0263278	8.24573e-13	0.311622	NA	NA
FYCO1	1.5662e-07	1.90663e-05	-5.2446	Artery_Aorta	4.44095e-05	0.00507055	4.08325	Adipose_Visceral_Omentum	4.66936e-05	0.00391509	-4.07159	NA	NA	NA	1	1	1	0	3	6.2191	-2.62603	2.59289	-3.31886	-5.92675	3.57212	NA	NA	5e-10	0.0086387	0.00951721	0.000903857	3.08981e-09	0.000354101	NA	NA	3.73604e-07	0.0662825	0.40715	0.0263278	3.43875e-06	0.0124589	NA	NA
FYCO1	1.5662e-07	1.90663e-05	-5.2446	Artery_Aorta	4.44095e-05	0.00507055	4.08325	Adrenal_Gland	4.66936e-05	0.00396288	-4.07159	NA	NA	NA	1	1	1	0	3	6.2191	-2.62603	2.59289	-3.31886	-2.05069	3.52729	NA	NA	5e-10	0.0086387	0.00951721	0.000903857	0.0402976	0.000419833	NA	NA	3.73604e-07	0.0662825	0.40715	0.0263278	0.540734	0.013451	NA	NA
FYCO1	1.5662e-07	1.90663e-05	-5.2446	Artery_Aorta	4.44095e-05	0.00507055	4.08325	Artery_Aorta	6.34715e-08	1.74849e-05	-5.40873	NA	NA	NA	1	1	1	0	3	6.2191	-2.62603	2.59289	-3.31886	-8.15185	1.89178	NA	NA	5e-10	0.0086387	0.00951721	0.000903857	3.58385e-16	0.0585202	NA	NA	3.73604e-07	0.0662825	0.40715	0.0263278	1.05036e-12	0.320817	NA	NA
FYCO1	1.5662e-07	1.90663e-05	-5.2446	Artery_Aorta	4.44095e-05	0.00507055	4.08325	Artery_Coronary	6.34715e-08	1.73192e-05	-5.40873	NA	NA	NA	1	1	1	0	3	6.2191	-2.62603	2.59289	-3.31886	-8.15185	1.89005	NA	NA	5e-10	0.0086387	0.00951721	0.000903857	3.58385e-16	0.0587518	NA	NA	3.73604e-07	0.0662825	0.40715	0.0263278	1.2747e-12	0.322998	NA	NA
FYCO1	1.5662e-07	1.90663e-05	-5.2446	Artery_Aorta	4.44095e-05	0.00507055	4.08325	Artery_Tibial	4.66936e-05	0.00386151	-4.07159	NA	NA	NA	1	1	1	0	3	6.2191	-2.62603	2.59289	-3.31886	-5.92674	3.61618	NA	NA	5e-10	0.0086387	0.00951721	0.000903857	3.09011e-09	0.000298984	NA	NA	3.73604e-07	0.0662825	0.40715	0.0263278	3.06145e-06	0.0108434	NA	NA
FYCO1	1.5662e-07	1.90663e-05	-5.2446	Artery_Aorta	4.44095e-05	0.00507055	4.08325	Brain_Amygdala	4.66936e-05	0.00473307	-4.07159	NA	NA	NA	1	1	1	0	3	6.2191	-2.62603	2.59289	-3.31886	-2.05069	3.54246	NA	NA	5e-10	0.0086387	0.00951721	0.000903857	0.0402976	0.000396419	NA	NA	3.73604e-07	0.0662825	0.40715	0.0263278	0.567243	0.0173981	NA	NA
FYCO1	1.5662e-07	1.90663e-05	-5.2446	Artery_Aorta	4.44095e-05	0.00507055	4.08325	Brain_Anterior_cingulate_cortex_BA24	4.66936e-05	0.00425911	4.07159	NA	NA	NA	1	1	1	0	3	6.2191	-2.62603	2.59289	-3.31886	2.05069	-3.54246	NA	NA	5e-10	0.0086387	0.00951721	0.000903857	0.0402976	0.000396419	NA	NA	3.73604e-07	0.0662825	0.40715	0.0263278	0.561803	0.015678	NA	NA
FYCO1	1.5662e-07	1.90663e-05	-5.2446	Artery_Aorta	4.44095e-05	0.00507055	4.08325	Brain_Cortex	4.66936e-05	0.00434228	-4.07159	NA	NA	NA	1	1	1	0	3	6.2191	-2.62603	2.59289	-3.31886	-2.05069	3.54246	NA	NA	5e-10	0.0086387	0.00951721	0.000903857	0.0402976	0.000396419	NA	NA	3.73604e-07	0.0662825	0.40715	0.0263278	0.56196	0.0141526	NA	NA
FYCO1	1.5662e-07	1.90663e-05	-5.2446	Artery_Aorta	4.44095e-05	0.00507055	4.08325	Brain_Spinal_cord_cervical_c-1	4.66936e-05	0.00462533	4.07159	NA	NA	NA	1	1	1	0	3	6.2191	-2.62603	2.59289	-3.31886	2.05069	-3.14624	NA	NA	5e-10	0.0086387	0.00951721	0.000903857	0.0402976	0.00165383	NA	NA	3.73604e-07	0.0662825	0.40715	0.0263278	0.57324	0.0415614	NA	NA
FYCO1	1.5662e-07	1.90663e-05	-5.2446	Artery_Aorta	4.44095e-05	0.00507055	4.08325	Breast_Mammary_Tissue	4.66936e-05	0.0039029	-4.07159	NA	NA	NA	1	1	1	0	3	6.2191	-2.62603	2.59289	-3.31886	-2.05069	3.54246	NA	NA	5e-10	0.0086387	0.00951721	0.000903857	0.0402976	0.000396419	NA	NA	3.73604e-07	0.0662825	0.40715	0.0263278	0.549881	0.0134485	NA	NA
FYCO1	1.5662e-07	1.90663e-05	-5.2446	Artery_Aorta	4.44095e-05	0.00507055	4.08325	Cells_Cultured_fibroblasts	1.74456e-05	0.00177799	-4.2953	NA	NA	NA	1	1	1	0	3	6.2191	-2.62603	2.59289	-3.31886	-2.40839	3.63027	NA	NA	5e-10	0.0086387	0.00951721	0.000903857	0.0160231	0.000283123	NA	NA	3.73604e-07	0.0662825	0.40715	0.0263278	0.397212	0.0100883	NA	NA
FYCO1	1.5662e-07	1.90663e-05	-5.2446	Artery_Aorta	4.44095e-05	0.00507055	4.08325	Cells_EBV-transformed_lymphocytes	4.66936e-05	0.00335047	-4.07159	NA	NA	NA	1	1	1	0	3	6.2191	-2.62603	2.59289	-3.31886	-2.05069	3.56397	NA	NA	5e-10	0.0086387	0.00951721	0.000903857	0.0402976	0.000365284	NA	NA	3.73604e-07	0.0662825	0.40715	0.0263278	0.536548	0.0113683	NA	NA
FYCO1	1.5662e-07	1.90663e-05	-5.2446	Artery_Aorta	4.44095e-05	0.00507055	4.08325	Colon_Sigmoid	6.34715e-08	1.74456e-05	-5.40873	NA	NA	NA	1	1	1	0	3	6.2191	-2.62603	2.59289	-3.31886	-8.15185	1.86746	NA	NA	5e-10	0.0086387	0.00951721	0.000903857	3.58385e-16	0.0618368	NA	NA	3.73604e-07	0.0662825	0.40715	0.0263278	1.31388e-12	0.3318	NA	NA
FYCO1	1.5662e-07	1.90663e-05	-5.2446	Artery_Aorta	4.44095e-05	0.00507055	4.08325	Colon_Transverse	6.34715e-08	1.73066e-05	-5.40873	NA	NA	NA	1	1	1	0	3	6.2191	-2.62603	2.59289	-3.31886	-8.15185	1.9137	NA	NA	5e-10	0.0086387	0.00951721	0.000903857	3.58385e-16	0.0556579	NA	NA	3.73604e-07	0.0662825	0.40715	0.0263278	1.46683e-12	0.317182	NA	NA
FYCO1	1.5662e-07	1.90663e-05	-5.2446	Artery_Aorta	4.44095e-05	0.00507055	4.08325	Esophagus_Gastroesophageal_Junction	6.34715e-08	1.83714e-05	-5.40873	NA	NA	NA	1	1	1	0	3	6.2191	-2.62603	2.59289	-3.31886	-8.15185	1.86391	NA	NA	5e-10	0.0086387	0.00951721	0.000903857	3.58385e-16	0.0623341	NA	NA	3.73604e-07	0.0662825	0.40715	0.0263278	1.29644e-12	0.333343	NA	NA
FYCO1	1.5662e-07	1.90663e-05	-5.2446	Artery_Aorta	4.44095e-05	0.00507055	4.08325	Esophagus_Mucosa	4.66936e-05	0.00433902	-4.07159	NA	NA	NA	1	1	1	0	3	6.2191	-2.62603	2.59289	-3.31886	-2.05069	3.55538	NA	NA	5e-10	0.0086387	0.00951721	0.000903857	0.0402976	0.000377431	NA	NA	3.73604e-07	0.0662825	0.40715	0.0263278	0.544644	0.0125409	NA	NA
FYCO1	1.5662e-07	1.90663e-05	-5.2446	Artery_Aorta	4.44095e-05	0.00507055	4.08325	Esophagus_Muscularis	4.66936e-05	0.00403365	-4.07159	NA	NA	NA	1	1	1	0	3	6.2191	-2.62603	2.59289	-3.31886	-5.85424	3.61874	NA	NA	5e-10	0.0086387	0.00951721	0.000903857	4.79207e-09	0.000296043	NA	NA	3.73604e-07	0.0662825	0.40715	0.0263278	6.17928e-06	0.0106799	NA	NA
FYCO1	1.5662e-07	1.90663e-05	-5.2446	Artery_Aorta	4.44095e-05	0.00507055	4.08325	Heart_Atrial_Appendage	6.34715e-08	1.96947e-05	-5.40873	NA	NA	NA	1	1	1	0	3	6.2191	-2.62603	2.59289	-3.31886	-8.15185	1.93718	NA	NA	5e-10	0.0086387	0.00951721	0.000903857	3.58385e-16	0.0527236	NA	NA	3.73604e-07	0.0662825	0.40715	0.0263278	1.15316e-12	0.313172	NA	NA
FYCO1	1.5662e-07	1.90663e-05	-5.2446	Artery_Aorta	4.44095e-05	0.00507055	4.08325	Heart_Left_Ventricle	4.66936e-05	0.00409711	-4.07159	NA	NA	NA	1	1	1	0	3	6.2191	-2.62603	2.59289	-3.31886	-2.05069	3.54246	NA	NA	5e-10	0.0086387	0.00951721	0.000903857	0.0402976	0.000396419	NA	NA	3.73604e-07	0.0662825	0.40715	0.0263278	0.560782	0.01518	NA	NA
FYCO1	1.5662e-07	1.90663e-05	-5.2446	Artery_Aorta	4.44095e-05	0.00507055	4.08325	Lung	4.66936e-05	0.00360377	-4.07159	NA	NA	NA	1	1	1	0	3	6.2191	-2.62603	2.59289	-3.31886	-5.54326	3.692	NA	NA	5e-10	0.0086387	0.00951721	0.000903857	2.96891e-08	0.0002225	NA	NA	3.73604e-07	0.0662825	0.40715	0.0263278	2.15628e-05	0.00847278	NA	NA
FYCO1	1.5662e-07	1.90663e-05	-5.2446	Artery_Aorta	4.44095e-05	0.00507055	4.08325	Muscle_Skeletal	4.66936e-05	0.00402906	-4.07159	NA	NA	NA	1	1	1	0	3	6.2191	-2.62603	2.59289	-3.31886	-5.97298	3.45836	NA	NA	5e-10	0.0086387	0.00951721	0.000903857	2.32965e-09	0.000543466	NA	NA	3.73604e-07	0.0662825	0.40715	0.0263278	3.1395e-06	0.0168037	NA	NA
FYCO1	1.5662e-07	1.90663e-05	-5.2446	Artery_Aorta	4.44095e-05	0.00507055	4.08325	Nerve_Tibial	4.66936e-05	0.00410904	-4.07159	NA	NA	NA	1	1	1	0	3	6.2191	-2.62603	2.59289	-3.31886	-1.18241	3.24146	NA	NA	5e-10	0.0086387	0.00951721	0.000903857	0.237042	0.0011892	NA	NA	3.73604e-07	0.0662825	0.40715	0.0263278	0.815115	0.0298516	NA	NA
FYCO1	1.5662e-07	1.90663e-05	-5.2446	Artery_Aorta	4.44095e-05	0.00507055	4.08325	Ovary	4.66936e-05	0.00420977	4.07159	NA	NA	NA	1	1	1	0	3	6.2191	-2.62603	2.59289	-3.31886	2.05069	-2.63607	NA	NA	5e-10	0.0086387	0.00951721	0.000903857	0.0402976	0.00838732	NA	NA	3.73604e-07	0.0662825	0.40715	0.0263278	0.53981	0.106868	NA	NA
FYCO1	1.5662e-07	1.90663e-05	-5.2446	Artery_Aorta	4.44095e-05	0.00507055	4.08325	Pancreas	4.66936e-05	0.00427039	-4.07159	NA	NA	NA	1	1	1	0	3	6.2191	-2.62603	2.59289	-3.31886	-2.05069	3.58913	NA	NA	5e-10	0.0086387	0.00951721	0.000903857	0.0402976	0.000331784	NA	NA	3.73604e-07	0.0662825	0.40715	0.0263278	0.543524	0.0119846	NA	NA
FYCO1	1.5662e-07	1.90663e-05	-5.2446	Artery_Aorta	4.44095e-05	0.00507055	4.08325	Prostate	4.66936e-05	0.00394914	-4.07159	NA	NA	NA	1	1	1	0	3	6.2191	-2.62603	2.59289	-3.31886	-2.05069	3.60086	NA	NA	5e-10	0.0086387	0.00951721	0.000903857	0.0402976	0.000317165	NA	NA	3.73604e-07	0.0662825	0.40715	0.0263278	0.549286	0.0115037	NA	NA
FYCO1	1.5662e-07	1.90663e-05	-5.2446	Artery_Aorta	4.44095e-05	0.00507055	4.08325	Skin_Not_Sun_Exposed_Suprapubic	1.74456e-05	0.00201441	-4.2953	NA	NA	NA	1	1	1	0	3	6.2191	-2.62603	2.59289	-3.31886	-2.40839	3.62245	NA	NA	5e-10	0.0086387	0.00951721	0.000903857	0.0160231	0.000291821	NA	NA	3.73604e-07	0.0662825	0.40715	0.0263278	0.387922	0.0107319	NA	NA
FYCO1	1.5662e-07	1.90663e-05	-5.2446	Artery_Aorta	4.44095e-05	0.00507055	4.08325	Skin_Sun_Exposed_Lower_leg	1.74456e-05	0.00179787	4.2953	NA	NA	NA	1	1	1	0	3	6.2191	-2.62603	2.59289	-3.31886	2.40839	-3.3916	NA	NA	5e-10	0.0086387	0.00951721	0.000903857	0.0160231	0.000694851	NA	NA	3.73604e-07	0.0662825	0.40715	0.0263278	0.395256	0.0190449	NA	NA
FYCO1	1.5662e-07	1.90663e-05	-5.2446	Artery_Aorta	4.44095e-05	0.00507055	4.08325	Small_Intestine_Terminal_Ileum	4.66936e-05	0.00422107	4.07159	NA	NA	NA	1	1	1	0	3	6.2191	-2.62603	2.59289	-3.31886	2.05069	-3.54246	NA	NA	5e-10	0.0086387	0.00951721	0.000903857	0.0402976	0.000396419	NA	NA	3.73604e-07	0.0662825	0.40715	0.0263278	0.549602	0.0134466	NA	NA
FYCO1	1.5662e-07	1.90663e-05	-5.2446	Artery_Aorta	4.44095e-05	0.00507055	4.08325	Spleen	4.66936e-05	0.004027	-4.07159	NA	NA	NA	1	1	1	0	3	6.2191	-2.62603	2.59289	-3.31886	-2.05069	3.54246	NA	NA	5e-10	0.0086387	0.00951721	0.000903857	0.0402976	0.000396419	NA	NA	3.73604e-07	0.0662825	0.40715	0.0263278	0.532856	0.012683	NA	NA
FYCO1	1.5662e-07	1.90663e-05	-5.2446	Artery_Aorta	4.44095e-05	0.00507055	4.08325	Stomach	4.66936e-05	0.0043923	-4.07159	NA	NA	NA	1	1	1	0	3	6.2191	-2.62603	2.59289	-3.31886	-2.05069	3.66073	NA	NA	5e-10	0.0086387	0.00951721	0.000903857	0.0402976	0.000251497	NA	NA	3.73604e-07	0.0662825	0.40715	0.0263278	0.550573	0.0101029	NA	NA
FYCO1	1.5662e-07	1.90663e-05	-5.2446	Artery_Aorta	4.44095e-05	0.00507055	4.08325	Thyroid	4.66936e-05	0.00407378	-4.07159	NA	NA	NA	1	1	1	0	3	6.2191	-2.62603	2.59289	-3.31886	-2.05069	3.60789	NA	NA	5e-10	0.0086387	0.00951721	0.000903857	0.0402976	0.000308696	NA	NA	3.73604e-07	0.0662825	0.40715	0.0263278	0.523528	0.0107635	NA	NA
FYCO1	1.5662e-07	1.90663e-05	-5.2446	Artery_Aorta	4.44095e-05	0.00507055	4.08325	Uterus	6.34715e-08	2.05475e-05	-5.40873	NA	NA	NA	1	1	1	0	3	6.2191	-2.62603	2.59289	-3.31886	-8.15185	2.29029	NA	NA	5e-10	0.0086387	0.00951721	0.000903857	3.58385e-16	0.0220048	NA	NA	3.73604e-07	0.0662825	0.40715	0.0263278	1.2203e-12	0.190685	NA	NA
FYCO1	1.5662e-07	1.90663e-05	-5.2446	Artery_Aorta	4.44095e-05	0.00507055	4.08325	Whole_Blood	4.66936e-05	0.00364102	4.07159	NA	NA	NA	1	1	1	0	3	6.2191	-2.62603	2.59289	-3.31886	2.05069	-2.99139	NA	NA	5e-10	0.0086387	0.00951721	0.000903857	0.0402976	0.00277707	NA	NA	3.73604e-07	0.0662825	0.40715	0.0263278	0.567875	0.0492432	NA	NA
FYCO1	1.5662e-07	1.90663e-05	-5.2446	Artery_Aorta	4.44095e-05	0.00507055	4.08325	smultixcan	6.34715e-08	1.81419e-05	-5.40873	NA	NA	NA	1	1	1	0	3	6.2191	-2.62603	2.59289	-3.31886	-8.15185	1.74146	NA	NA	5e-10	0.0086387	0.00951721	0.000903857	3.58385e-16	0.0585115	NA	NA	3.73604e-07	0.0662825	0.40715	0.0263278	1.85245e-12	0.30524	NA	NA
FYCO1	1.5662e-07	1.90663e-05	-5.2446	Artery_Tibial	2.50567e-05	0.00264263	4.21429	Adipose_Subcutaneous	6.34715e-08	1.91692e-05	-5.40873	NA	NA	NA	1	1	1	0	3	6.2191	-2.62603	2.47352	-3.51556	-8.15185	1.91342	NA	NA	5e-10	0.0086387	0.0133789	0.00043883	3.58385e-16	0.0556948	NA	NA	3.73604e-07	0.0662825	0.427947	0.015416	8.24573e-13	0.311622	NA	NA
FYCO1	1.5662e-07	1.90663e-05	-5.2446	Artery_Tibial	2.50567e-05	0.00264263	4.21429	Adipose_Visceral_Omentum	4.66936e-05	0.00391509	-4.07159	NA	NA	NA	1	1	1	0	3	6.2191	-2.62603	2.47352	-3.51556	-5.92675	3.57212	NA	NA	5e-10	0.0086387	0.0133789	0.00043883	3.08981e-09	0.000354101	NA	NA	3.73604e-07	0.0662825	0.427947	0.015416	3.43875e-06	0.0124589	NA	NA
FYCO1	1.5662e-07	1.90663e-05	-5.2446	Artery_Tibial	2.50567e-05	0.00264263	4.21429	Adrenal_Gland	4.66936e-05	0.00396288	-4.07159	NA	NA	NA	1	1	1	0	3	6.2191	-2.62603	2.47352	-3.51556	-2.05069	3.52729	NA	NA	5e-10	0.0086387	0.0133789	0.00043883	0.0402976	0.000419833	NA	NA	3.73604e-07	0.0662825	0.427947	0.015416	0.540734	0.013451	NA	NA
FYCO1	1.5662e-07	1.90663e-05	-5.2446	Artery_Tibial	2.50567e-05	0.00264263	4.21429	Artery_Aorta	6.34715e-08	1.74849e-05	-5.40873	NA	NA	NA	1	1	1	0	3	6.2191	-2.62603	2.47352	-3.51556	-8.15185	1.89178	NA	NA	5e-10	0.0086387	0.0133789	0.00043883	3.58385e-16	0.0585202	NA	NA	3.73604e-07	0.0662825	0.427947	0.015416	1.05036e-12	0.320817	NA	NA
FYCO1	1.5662e-07	1.90663e-05	-5.2446	Artery_Tibial	2.50567e-05	0.00264263	4.21429	Artery_Coronary	6.34715e-08	1.73192e-05	-5.40873	NA	NA	NA	1	1	1	0	3	6.2191	-2.62603	2.47352	-3.51556	-8.15185	1.89005	NA	NA	5e-10	0.0086387	0.0133789	0.00043883	3.58385e-16	0.0587518	NA	NA	3.73604e-07	0.0662825	0.427947	0.015416	1.2747e-12	0.322998	NA	NA
FYCO1	1.5662e-07	1.90663e-05	-5.2446	Artery_Tibial	2.50567e-05	0.00264263	4.21429	Artery_Tibial	4.66936e-05	0.00386151	-4.07159	NA	NA	NA	1	1	1	0	3	6.2191	-2.62603	2.47352	-3.51556	-5.92674	3.61618	NA	NA	5e-10	0.0086387	0.0133789	0.00043883	3.09011e-09	0.000298984	NA	NA	3.73604e-07	0.0662825	0.427947	0.015416	3.06145e-06	0.0108434	NA	NA
FYCO1	1.5662e-07	1.90663e-05	-5.2446	Artery_Tibial	2.50567e-05	0.00264263	4.21429	Brain_Amygdala	4.66936e-05	0.00473307	-4.07159	NA	NA	NA	1	1	1	0	3	6.2191	-2.62603	2.47352	-3.51556	-2.05069	3.54246	NA	NA	5e-10	0.0086387	0.0133789	0.00043883	0.0402976	0.000396419	NA	NA	3.73604e-07	0.0662825	0.427947	0.015416	0.567243	0.0173981	NA	NA
FYCO1	1.5662e-07	1.90663e-05	-5.2446	Artery_Tibial	2.50567e-05	0.00264263	4.21429	Brain_Anterior_cingulate_cortex_BA24	4.66936e-05	0.00425911	4.07159	NA	NA	NA	1	1	1	0	3	6.2191	-2.62603	2.47352	-3.51556	2.05069	-3.54246	NA	NA	5e-10	0.0086387	0.0133789	0.00043883	0.0402976	0.000396419	NA	NA	3.73604e-07	0.0662825	0.427947	0.015416	0.561803	0.015678	NA	NA
FYCO1	1.5662e-07	1.90663e-05	-5.2446	Artery_Tibial	2.50567e-05	0.00264263	4.21429	Brain_Cortex	4.66936e-05	0.00434228	-4.07159	NA	NA	NA	1	1	1	0	3	6.2191	-2.62603	2.47352	-3.51556	-2.05069	3.54246	NA	NA	5e-10	0.0086387	0.0133789	0.00043883	0.0402976	0.000396419	NA	NA	3.73604e-07	0.0662825	0.427947	0.015416	0.56196	0.0141526	NA	NA
FYCO1	1.5662e-07	1.90663e-05	-5.2446	Artery_Tibial	2.50567e-05	0.00264263	4.21429	Brain_Spinal_cord_cervical_c-1	4.66936e-05	0.00462533	4.07159	NA	NA	NA	1	1	1	0	3	6.2191	-2.62603	2.47352	-3.51556	2.05069	-3.14624	NA	NA	5e-10	0.0086387	0.0133789	0.00043883	0.0402976	0.00165383	NA	NA	3.73604e-07	0.0662825	0.427947	0.015416	0.57324	0.0415614	NA	NA
FYCO1	1.5662e-07	1.90663e-05	-5.2446	Artery_Tibial	2.50567e-05	0.00264263	4.21429	Breast_Mammary_Tissue	4.66936e-05	0.0039029	-4.07159	NA	NA	NA	1	1	1	0	3	6.2191	-2.62603	2.47352	-3.51556	-2.05069	3.54246	NA	NA	5e-10	0.0086387	0.0133789	0.00043883	0.0402976	0.000396419	NA	NA	3.73604e-07	0.0662825	0.427947	0.015416	0.549881	0.0134485	NA	NA
FYCO1	1.5662e-07	1.90663e-05	-5.2446	Artery_Tibial	2.50567e-05	0.00264263	4.21429	Cells_Cultured_fibroblasts	1.74456e-05	0.00177799	-4.2953	NA	NA	NA	1	1	1	0	3	6.2191	-2.62603	2.47352	-3.51556	-2.40839	3.63027	NA	NA	5e-10	0.0086387	0.0133789	0.00043883	0.0160231	0.000283123	NA	NA	3.73604e-07	0.0662825	0.427947	0.015416	0.397212	0.0100883	NA	NA
FYCO1	1.5662e-07	1.90663e-05	-5.2446	Artery_Tibial	2.50567e-05	0.00264263	4.21429	Cells_EBV-transformed_lymphocytes	4.66936e-05	0.00335047	-4.07159	NA	NA	NA	1	1	1	0	3	6.2191	-2.62603	2.47352	-3.51556	-2.05069	3.56397	NA	NA	5e-10	0.0086387	0.0133789	0.00043883	0.0402976	0.000365284	NA	NA	3.73604e-07	0.0662825	0.427947	0.015416	0.536548	0.0113683	NA	NA
FYCO1	1.5662e-07	1.90663e-05	-5.2446	Artery_Tibial	2.50567e-05	0.00264263	4.21429	Colon_Sigmoid	6.34715e-08	1.74456e-05	-5.40873	NA	NA	NA	1	1	1	0	3	6.2191	-2.62603	2.47352	-3.51556	-8.15185	1.86746	NA	NA	5e-10	0.0086387	0.0133789	0.00043883	3.58385e-16	0.0618368	NA	NA	3.73604e-07	0.0662825	0.427947	0.015416	1.31388e-12	0.3318	NA	NA
FYCO1	1.5662e-07	1.90663e-05	-5.2446	Artery_Tibial	2.50567e-05	0.00264263	4.21429	Colon_Transverse	6.34715e-08	1.73066e-05	-5.40873	NA	NA	NA	1	1	1	0	3	6.2191	-2.62603	2.47352	-3.51556	-8.15185	1.9137	NA	NA	5e-10	0.0086387	0.0133789	0.00043883	3.58385e-16	0.0556579	NA	NA	3.73604e-07	0.0662825	0.427947	0.015416	1.46683e-12	0.317182	NA	NA
FYCO1	1.5662e-07	1.90663e-05	-5.2446	Artery_Tibial	2.50567e-05	0.00264263	4.21429	Esophagus_Gastroesophageal_Junction	6.34715e-08	1.83714e-05	-5.40873	NA	NA	NA	1	1	1	0	3	6.2191	-2.62603	2.47352	-3.51556	-8.15185	1.86391	NA	NA	5e-10	0.0086387	0.0133789	0.00043883	3.58385e-16	0.0623341	NA	NA	3.73604e-07	0.0662825	0.427947	0.015416	1.29644e-12	0.333343	NA	NA
FYCO1	1.5662e-07	1.90663e-05	-5.2446	Artery_Tibial	2.50567e-05	0.00264263	4.21429	Esophagus_Mucosa	4.66936e-05	0.00433902	-4.07159	NA	NA	NA	1	1	1	0	3	6.2191	-2.62603	2.47352	-3.51556	-2.05069	3.55538	NA	NA	5e-10	0.0086387	0.0133789	0.00043883	0.0402976	0.000377431	NA	NA	3.73604e-07	0.0662825	0.427947	0.015416	0.544644	0.0125409	NA	NA
FYCO1	1.5662e-07	1.90663e-05	-5.2446	Artery_Tibial	2.50567e-05	0.00264263	4.21429	Esophagus_Muscularis	4.66936e-05	0.00403365	-4.07159	NA	NA	NA	1	1	1	0	3	6.2191	-2.62603	2.47352	-3.51556	-5.85424	3.61874	NA	NA	5e-10	0.0086387	0.0133789	0.00043883	4.79207e-09	0.000296043	NA	NA	3.73604e-07	0.0662825	0.427947	0.015416	6.17928e-06	0.0106799	NA	NA
FYCO1	1.5662e-07	1.90663e-05	-5.2446	Artery_Tibial	2.50567e-05	0.00264263	4.21429	Heart_Atrial_Appendage	6.34715e-08	1.96947e-05	-5.40873	NA	NA	NA	1	1	1	0	3	6.2191	-2.62603	2.47352	-3.51556	-8.15185	1.93718	NA	NA	5e-10	0.0086387	0.0133789	0.00043883	3.58385e-16	0.0527236	NA	NA	3.73604e-07	0.0662825	0.427947	0.015416	1.15316e-12	0.313172	NA	NA
FYCO1	1.5662e-07	1.90663e-05	-5.2446	Artery_Tibial	2.50567e-05	0.00264263	4.21429	Heart_Left_Ventricle	4.66936e-05	0.00409711	-4.07159	NA	NA	NA	1	1	1	0	3	6.2191	-2.62603	2.47352	-3.51556	-2.05069	3.54246	NA	NA	5e-10	0.0086387	0.0133789	0.00043883	0.0402976	0.000396419	NA	NA	3.73604e-07	0.0662825	0.427947	0.015416	0.560782	0.01518	NA	NA
FYCO1	1.5662e-07	1.90663e-05	-5.2446	Artery_Tibial	2.50567e-05	0.00264263	4.21429	Lung	4.66936e-05	0.00360377	-4.07159	NA	NA	NA	1	1	1	0	3	6.2191	-2.62603	2.47352	-3.51556	-5.54326	3.692	NA	NA	5e-10	0.0086387	0.0133789	0.00043883	2.96891e-08	0.0002225	NA	NA	3.73604e-07	0.0662825	0.427947	0.015416	2.15628e-05	0.00847278	NA	NA
FYCO1	1.5662e-07	1.90663e-05	-5.2446	Artery_Tibial	2.50567e-05	0.00264263	4.21429	Muscle_Skeletal	4.66936e-05	0.00402906	-4.07159	NA	NA	NA	1	1	1	0	3	6.2191	-2.62603	2.47352	-3.51556	-5.97298	3.45836	NA	NA	5e-10	0.0086387	0.0133789	0.00043883	2.32965e-09	0.000543466	NA	NA	3.73604e-07	0.0662825	0.427947	0.015416	3.1395e-06	0.0168037	NA	NA
FYCO1	1.5662e-07	1.90663e-05	-5.2446	Artery_Tibial	2.50567e-05	0.00264263	4.21429	Nerve_Tibial	4.66936e-05	0.00410904	-4.07159	NA	NA	NA	1	1	1	0	3	6.2191	-2.62603	2.47352	-3.51556	-1.18241	3.24146	NA	NA	5e-10	0.0086387	0.0133789	0.00043883	0.237042	0.0011892	NA	NA	3.73604e-07	0.0662825	0.427947	0.015416	0.815115	0.0298516	NA	NA
FYCO1	1.5662e-07	1.90663e-05	-5.2446	Artery_Tibial	2.50567e-05	0.00264263	4.21429	Ovary	4.66936e-05	0.00420977	4.07159	NA	NA	NA	1	1	1	0	3	6.2191	-2.62603	2.47352	-3.51556	2.05069	-2.63607	NA	NA	5e-10	0.0086387	0.0133789	0.00043883	0.0402976	0.00838732	NA	NA	3.73604e-07	0.0662825	0.427947	0.015416	0.53981	0.106868	NA	NA
FYCO1	1.5662e-07	1.90663e-05	-5.2446	Artery_Tibial	2.50567e-05	0.00264263	4.21429	Pancreas	4.66936e-05	0.00427039	-4.07159	NA	NA	NA	1	1	1	0	3	6.2191	-2.62603	2.47352	-3.51556	-2.05069	3.58913	NA	NA	5e-10	0.0086387	0.0133789	0.00043883	0.0402976	0.000331784	NA	NA	3.73604e-07	0.0662825	0.427947	0.015416	0.543524	0.0119846	NA	NA
FYCO1	1.5662e-07	1.90663e-05	-5.2446	Artery_Tibial	2.50567e-05	0.00264263	4.21429	Prostate	4.66936e-05	0.00394914	-4.07159	NA	NA	NA	1	1	1	0	3	6.2191	-2.62603	2.47352	-3.51556	-2.05069	3.60086	NA	NA	5e-10	0.0086387	0.0133789	0.00043883	0.0402976	0.000317165	NA	NA	3.73604e-07	0.0662825	0.427947	0.015416	0.549286	0.0115037	NA	NA
FYCO1	1.5662e-07	1.90663e-05	-5.2446	Artery_Tibial	2.50567e-05	0.00264263	4.21429	Skin_Not_Sun_Exposed_Suprapubic	1.74456e-05	0.00201441	-4.2953	NA	NA	NA	1	1	1	0	3	6.2191	-2.62603	2.47352	-3.51556	-2.40839	3.62245	NA	NA	5e-10	0.0086387	0.0133789	0.00043883	0.0160231	0.000291821	NA	NA	3.73604e-07	0.0662825	0.427947	0.015416	0.387922	0.0107319	NA	NA
FYCO1	1.5662e-07	1.90663e-05	-5.2446	Artery_Tibial	2.50567e-05	0.00264263	4.21429	Skin_Sun_Exposed_Lower_leg	1.74456e-05	0.00179787	4.2953	NA	NA	NA	1	1	1	0	3	6.2191	-2.62603	2.47352	-3.51556	2.40839	-3.3916	NA	NA	5e-10	0.0086387	0.0133789	0.00043883	0.0160231	0.000694851	NA	NA	3.73604e-07	0.0662825	0.427947	0.015416	0.395256	0.0190449	NA	NA
FYCO1	1.5662e-07	1.90663e-05	-5.2446	Artery_Tibial	2.50567e-05	0.00264263	4.21429	Small_Intestine_Terminal_Ileum	4.66936e-05	0.00422107	4.07159	NA	NA	NA	1	1	1	0	3	6.2191	-2.62603	2.47352	-3.51556	2.05069	-3.54246	NA	NA	5e-10	0.0086387	0.0133789	0.00043883	0.0402976	0.000396419	NA	NA	3.73604e-07	0.0662825	0.427947	0.015416	0.549602	0.0134466	NA	NA
FYCO1	1.5662e-07	1.90663e-05	-5.2446	Artery_Tibial	2.50567e-05	0.00264263	4.21429	Spleen	4.66936e-05	0.004027	-4.07159	NA	NA	NA	1	1	1	0	3	6.2191	-2.62603	2.47352	-3.51556	-2.05069	3.54246	NA	NA	5e-10	0.0086387	0.0133789	0.00043883	0.0402976	0.000396419	NA	NA	3.73604e-07	0.0662825	0.427947	0.015416	0.532856	0.012683	NA	NA
FYCO1	1.5662e-07	1.90663e-05	-5.2446	Artery_Tibial	2.50567e-05	0.00264263	4.21429	Stomach	4.66936e-05	0.0043923	-4.07159	NA	NA	NA	1	1	1	0	3	6.2191	-2.62603	2.47352	-3.51556	-2.05069	3.66073	NA	NA	5e-10	0.0086387	0.0133789	0.00043883	0.0402976	0.000251497	NA	NA	3.73604e-07	0.0662825	0.427947	0.015416	0.550573	0.0101029	NA	NA
FYCO1	1.5662e-07	1.90663e-05	-5.2446	Artery_Tibial	2.50567e-05	0.00264263	4.21429	Thyroid	4.66936e-05	0.00407378	-4.07159	NA	NA	NA	1	1	1	0	3	6.2191	-2.62603	2.47352	-3.51556	-2.05069	3.60789	NA	NA	5e-10	0.0086387	0.0133789	0.00043883	0.0402976	0.000308696	NA	NA	3.73604e-07	0.0662825	0.427947	0.015416	0.523528	0.0107635	NA	NA
FYCO1	1.5662e-07	1.90663e-05	-5.2446	Artery_Tibial	2.50567e-05	0.00264263	4.21429	Uterus	6.34715e-08	2.05475e-05	-5.40873	NA	NA	NA	1	1	1	0	3	6.2191	-2.62603	2.47352	-3.51556	-8.15185	2.29029	NA	NA	5e-10	0.0086387	0.0133789	0.00043883	3.58385e-16	0.0220048	NA	NA	3.73604e-07	0.0662825	0.427947	0.015416	1.2203e-12	0.190685	NA	NA
FYCO1	1.5662e-07	1.90663e-05	-5.2446	Artery_Tibial	2.50567e-05	0.00264263	4.21429	Whole_Blood	4.66936e-05	0.00364102	4.07159	NA	NA	NA	1	1	1	0	3	6.2191	-2.62603	2.47352	-3.51556	2.05069	-2.99139	NA	NA	5e-10	0.0086387	0.0133789	0.00043883	0.0402976	0.00277707	NA	NA	3.73604e-07	0.0662825	0.427947	0.015416	0.567875	0.0492432	NA	NA
FYCO1	1.5662e-07	1.90663e-05	-5.2446	Artery_Tibial	2.50567e-05	0.00264263	4.21429	smultixcan	6.34715e-08	1.81419e-05	-5.40873	NA	NA	NA	1	1	1	0	3	6.2191	-2.62603	2.47352	-3.51556	-8.15185	1.74146	NA	NA	5e-10	0.0086387	0.0133789	0.00043883	3.58385e-16	0.0585115	NA	NA	3.73604e-07	0.0662825	0.427947	0.015416	1.85245e-12	0.30524	NA	NA
FYCO1	1.5662e-07	1.90663e-05	-5.2446	Brain_Frontal_Cortex_BA9	5.39017e-05	0.00471984	4.03803	Adipose_Subcutaneous	6.34715e-08	1.91692e-05	-5.40873	NA	NA	NA	1	1	1	0	3	6.2191	-2.62603	1.95113	-3.54706	-8.15185	1.91342	NA	NA	5e-10	0.0086387	0.0510412	0.000389559	3.58385e-16	0.0556948	NA	NA	3.73604e-07	0.0662825	0.651876	0.0141835	8.24573e-13	0.311622	NA	NA
FYCO1	1.5662e-07	1.90663e-05	-5.2446	Brain_Frontal_Cortex_BA9	5.39017e-05	0.00471984	4.03803	Adipose_Visceral_Omentum	4.66936e-05	0.00391509	-4.07159	NA	NA	NA	1	1	1	0	3	6.2191	-2.62603	1.95113	-3.54706	-5.92675	3.57212	NA	NA	5e-10	0.0086387	0.0510412	0.000389559	3.08981e-09	0.000354101	NA	NA	3.73604e-07	0.0662825	0.651876	0.0141835	3.43875e-06	0.0124589	NA	NA
FYCO1	1.5662e-07	1.90663e-05	-5.2446	Brain_Frontal_Cortex_BA9	5.39017e-05	0.00471984	4.03803	Adrenal_Gland	4.66936e-05	0.00396288	-4.07159	NA	NA	NA	1	1	1	0	3	6.2191	-2.62603	1.95113	-3.54706	-2.05069	3.52729	NA	NA	5e-10	0.0086387	0.0510412	0.000389559	0.0402976	0.000419833	NA	NA	3.73604e-07	0.0662825	0.651876	0.0141835	0.540734	0.013451	NA	NA
FYCO1	1.5662e-07	1.90663e-05	-5.2446	Brain_Frontal_Cortex_BA9	5.39017e-05	0.00471984	4.03803	Artery_Aorta	6.34715e-08	1.74849e-05	-5.40873	NA	NA	NA	1	1	1	0	3	6.2191	-2.62603	1.95113	-3.54706	-8.15185	1.89178	NA	NA	5e-10	0.0086387	0.0510412	0.000389559	3.58385e-16	0.0585202	NA	NA	3.73604e-07	0.0662825	0.651876	0.0141835	1.05036e-12	0.320817	NA	NA
FYCO1	1.5662e-07	1.90663e-05	-5.2446	Brain_Frontal_Cortex_BA9	5.39017e-05	0.00471984	4.03803	Artery_Coronary	6.34715e-08	1.73192e-05	-5.40873	NA	NA	NA	1	1	1	0	3	6.2191	-2.62603	1.95113	-3.54706	-8.15185	1.89005	NA	NA	5e-10	0.0086387	0.0510412	0.000389559	3.58385e-16	0.0587518	NA	NA	3.73604e-07	0.0662825	0.651876	0.0141835	1.2747e-12	0.322998	NA	NA
FYCO1	1.5662e-07	1.90663e-05	-5.2446	Brain_Frontal_Cortex_BA9	5.39017e-05	0.00471984	4.03803	Artery_Tibial	4.66936e-05	0.00386151	-4.07159	NA	NA	NA	1	1	1	0	3	6.2191	-2.62603	1.95113	-3.54706	-5.92674	3.61618	NA	NA	5e-10	0.0086387	0.0510412	0.000389559	3.09011e-09	0.000298984	NA	NA	3.73604e-07	0.0662825	0.651876	0.0141835	3.06145e-06	0.0108434	NA	NA
FYCO1	1.5662e-07	1.90663e-05	-5.2446	Brain_Frontal_Cortex_BA9	5.39017e-05	0.00471984	4.03803	Brain_Amygdala	4.66936e-05	0.00473307	-4.07159	NA	NA	NA	1	1	1	0	3	6.2191	-2.62603	1.95113	-3.54706	-2.05069	3.54246	NA	NA	5e-10	0.0086387	0.0510412	0.000389559	0.0402976	0.000396419	NA	NA	3.73604e-07	0.0662825	0.651876	0.0141835	0.567243	0.0173981	NA	NA
FYCO1	1.5662e-07	1.90663e-05	-5.2446	Brain_Frontal_Cortex_BA9	5.39017e-05	0.00471984	4.03803	Brain_Anterior_cingulate_cortex_BA24	4.66936e-05	0.00425911	4.07159	NA	NA	NA	1	1	1	0	3	6.2191	-2.62603	1.95113	-3.54706	2.05069	-3.54246	NA	NA	5e-10	0.0086387	0.0510412	0.000389559	0.0402976	0.000396419	NA	NA	3.73604e-07	0.0662825	0.651876	0.0141835	0.561803	0.015678	NA	NA
FYCO1	1.5662e-07	1.90663e-05	-5.2446	Brain_Frontal_Cortex_BA9	5.39017e-05	0.00471984	4.03803	Brain_Cortex	4.66936e-05	0.00434228	-4.07159	NA	NA	NA	1	1	1	0	3	6.2191	-2.62603	1.95113	-3.54706	-2.05069	3.54246	NA	NA	5e-10	0.0086387	0.0510412	0.000389559	0.0402976	0.000396419	NA	NA	3.73604e-07	0.0662825	0.651876	0.0141835	0.56196	0.0141526	NA	NA
FYCO1	1.5662e-07	1.90663e-05	-5.2446	Brain_Frontal_Cortex_BA9	5.39017e-05	0.00471984	4.03803	Brain_Spinal_cord_cervical_c-1	4.66936e-05	0.00462533	4.07159	NA	NA	NA	1	1	1	0	3	6.2191	-2.62603	1.95113	-3.54706	2.05069	-3.14624	NA	NA	5e-10	0.0086387	0.0510412	0.000389559	0.0402976	0.00165383	NA	NA	3.73604e-07	0.0662825	0.651876	0.0141835	0.57324	0.0415614	NA	NA
FYCO1	1.5662e-07	1.90663e-05	-5.2446	Brain_Frontal_Cortex_BA9	5.39017e-05	0.00471984	4.03803	Breast_Mammary_Tissue	4.66936e-05	0.0039029	-4.07159	NA	NA	NA	1	1	1	0	3	6.2191	-2.62603	1.95113	-3.54706	-2.05069	3.54246	NA	NA	5e-10	0.0086387	0.0510412	0.000389559	0.0402976	0.000396419	NA	NA	3.73604e-07	0.0662825	0.651876	0.0141835	0.549881	0.0134485	NA	NA
FYCO1	1.5662e-07	1.90663e-05	-5.2446	Brain_Frontal_Cortex_BA9	5.39017e-05	0.00471984	4.03803	Cells_Cultured_fibroblasts	1.74456e-05	0.00177799	-4.2953	NA	NA	NA	1	1	1	0	3	6.2191	-2.62603	1.95113	-3.54706	-2.40839	3.63027	NA	NA	5e-10	0.0086387	0.0510412	0.000389559	0.0160231	0.000283123	NA	NA	3.73604e-07	0.0662825	0.651876	0.0141835	0.397212	0.0100883	NA	NA
FYCO1	1.5662e-07	1.90663e-05	-5.2446	Brain_Frontal_Cortex_BA9	5.39017e-05	0.00471984	4.03803	Cells_EBV-transformed_lymphocytes	4.66936e-05	0.00335047	-4.07159	NA	NA	NA	1	1	1	0	3	6.2191	-2.62603	1.95113	-3.54706	-2.05069	3.56397	NA	NA	5e-10	0.0086387	0.0510412	0.000389559	0.0402976	0.000365284	NA	NA	3.73604e-07	0.0662825	0.651876	0.0141835	0.536548	0.0113683	NA	NA
FYCO1	1.5662e-07	1.90663e-05	-5.2446	Brain_Frontal_Cortex_BA9	5.39017e-05	0.00471984	4.03803	Colon_Sigmoid	6.34715e-08	1.74456e-05	-5.40873	NA	NA	NA	1	1	1	0	3	6.2191	-2.62603	1.95113	-3.54706	-8.15185	1.86746	NA	NA	5e-10	0.0086387	0.0510412	0.000389559	3.58385e-16	0.0618368	NA	NA	3.73604e-07	0.0662825	0.651876	0.0141835	1.31388e-12	0.3318	NA	NA
FYCO1	1.5662e-07	1.90663e-05	-5.2446	Brain_Frontal_Cortex_BA9	5.39017e-05	0.00471984	4.03803	Colon_Transverse	6.34715e-08	1.73066e-05	-5.40873	NA	NA	NA	1	1	1	0	3	6.2191	-2.62603	1.95113	-3.54706	-8.15185	1.9137	NA	NA	5e-10	0.0086387	0.0510412	0.000389559	3.58385e-16	0.0556579	NA	NA	3.73604e-07	0.0662825	0.651876	0.0141835	1.46683e-12	0.317182	NA	NA
FYCO1	1.5662e-07	1.90663e-05	-5.2446	Brain_Frontal_Cortex_BA9	5.39017e-05	0.00471984	4.03803	Esophagus_Gastroesophageal_Junction	6.34715e-08	1.83714e-05	-5.40873	NA	NA	NA	1	1	1	0	3	6.2191	-2.62603	1.95113	-3.54706	-8.15185	1.86391	NA	NA	5e-10	0.0086387	0.0510412	0.000389559	3.58385e-16	0.0623341	NA	NA	3.73604e-07	0.0662825	0.651876	0.0141835	1.29644e-12	0.333343	NA	NA
FYCO1	1.5662e-07	1.90663e-05	-5.2446	Brain_Frontal_Cortex_BA9	5.39017e-05	0.00471984	4.03803	Esophagus_Mucosa	4.66936e-05	0.00433902	-4.07159	NA	NA	NA	1	1	1	0	3	6.2191	-2.62603	1.95113	-3.54706	-2.05069	3.55538	NA	NA	5e-10	0.0086387	0.0510412	0.000389559	0.0402976	0.000377431	NA	NA	3.73604e-07	0.0662825	0.651876	0.0141835	0.544644	0.0125409	NA	NA
FYCO1	1.5662e-07	1.90663e-05	-5.2446	Brain_Frontal_Cortex_BA9	5.39017e-05	0.00471984	4.03803	Esophagus_Muscularis	4.66936e-05	0.00403365	-4.07159	NA	NA	NA	1	1	1	0	3	6.2191	-2.62603	1.95113	-3.54706	-5.85424	3.61874	NA	NA	5e-10	0.0086387	0.0510412	0.000389559	4.79207e-09	0.000296043	NA	NA	3.73604e-07	0.0662825	0.651876	0.0141835	6.17928e-06	0.0106799	NA	NA
FYCO1	1.5662e-07	1.90663e-05	-5.2446	Brain_Frontal_Cortex_BA9	5.39017e-05	0.00471984	4.03803	Heart_Atrial_Appendage	6.34715e-08	1.96947e-05	-5.40873	NA	NA	NA	1	1	1	0	3	6.2191	-2.62603	1.95113	-3.54706	-8.15185	1.93718	NA	NA	5e-10	0.0086387	0.0510412	0.000389559	3.58385e-16	0.0527236	NA	NA	3.73604e-07	0.0662825	0.651876	0.0141835	1.15316e-12	0.313172	NA	NA
FYCO1	1.5662e-07	1.90663e-05	-5.2446	Brain_Frontal_Cortex_BA9	5.39017e-05	0.00471984	4.03803	Heart_Left_Ventricle	4.66936e-05	0.00409711	-4.07159	NA	NA	NA	1	1	1	0	3	6.2191	-2.62603	1.95113	-3.54706	-2.05069	3.54246	NA	NA	5e-10	0.0086387	0.0510412	0.000389559	0.0402976	0.000396419	NA	NA	3.73604e-07	0.0662825	0.651876	0.0141835	0.560782	0.01518	NA	NA
FYCO1	1.5662e-07	1.90663e-05	-5.2446	Brain_Frontal_Cortex_BA9	5.39017e-05	0.00471984	4.03803	Lung	4.66936e-05	0.00360377	-4.07159	NA	NA	NA	1	1	1	0	3	6.2191	-2.62603	1.95113	-3.54706	-5.54326	3.692	NA	NA	5e-10	0.0086387	0.0510412	0.000389559	2.96891e-08	0.0002225	NA	NA	3.73604e-07	0.0662825	0.651876	0.0141835	2.15628e-05	0.00847278	NA	NA
FYCO1	1.5662e-07	1.90663e-05	-5.2446	Brain_Frontal_Cortex_BA9	5.39017e-05	0.00471984	4.03803	Muscle_Skeletal	4.66936e-05	0.00402906	-4.07159	NA	NA	NA	1	1	1	0	3	6.2191	-2.62603	1.95113	-3.54706	-5.97298	3.45836	NA	NA	5e-10	0.0086387	0.0510412	0.000389559	2.32965e-09	0.000543466	NA	NA	3.73604e-07	0.0662825	0.651876	0.0141835	3.1395e-06	0.0168037	NA	NA
FYCO1	1.5662e-07	1.90663e-05	-5.2446	Brain_Frontal_Cortex_BA9	5.39017e-05	0.00471984	4.03803	Nerve_Tibial	4.66936e-05	0.00410904	-4.07159	NA	NA	NA	1	1	1	0	3	6.2191	-2.62603	1.95113	-3.54706	-1.18241	3.24146	NA	NA	5e-10	0.0086387	0.0510412	0.000389559	0.237042	0.0011892	NA	NA	3.73604e-07	0.0662825	0.651876	0.0141835	0.815115	0.0298516	NA	NA
FYCO1	1.5662e-07	1.90663e-05	-5.2446	Brain_Frontal_Cortex_BA9	5.39017e-05	0.00471984	4.03803	Ovary	4.66936e-05	0.00420977	4.07159	NA	NA	NA	1	1	1	0	3	6.2191	-2.62603	1.95113	-3.54706	2.05069	-2.63607	NA	NA	5e-10	0.0086387	0.0510412	0.000389559	0.0402976	0.00838732	NA	NA	3.73604e-07	0.0662825	0.651876	0.0141835	0.53981	0.106868	NA	NA
FYCO1	1.5662e-07	1.90663e-05	-5.2446	Brain_Frontal_Cortex_BA9	5.39017e-05	0.00471984	4.03803	Pancreas	4.66936e-05	0.00427039	-4.07159	NA	NA	NA	1	1	1	0	3	6.2191	-2.62603	1.95113	-3.54706	-2.05069	3.58913	NA	NA	5e-10	0.0086387	0.0510412	0.000389559	0.0402976	0.000331784	NA	NA	3.73604e-07	0.0662825	0.651876	0.0141835	0.543524	0.0119846	NA	NA
FYCO1	1.5662e-07	1.90663e-05	-5.2446	Brain_Frontal_Cortex_BA9	5.39017e-05	0.00471984	4.03803	Prostate	4.66936e-05	0.00394914	-4.07159	NA	NA	NA	1	1	1	0	3	6.2191	-2.62603	1.95113	-3.54706	-2.05069	3.60086	NA	NA	5e-10	0.0086387	0.0510412	0.000389559	0.0402976	0.000317165	NA	NA	3.73604e-07	0.0662825	0.651876	0.0141835	0.549286	0.0115037	NA	NA
FYCO1	1.5662e-07	1.90663e-05	-5.2446	Brain_Frontal_Cortex_BA9	5.39017e-05	0.00471984	4.03803	Skin_Not_Sun_Exposed_Suprapubic	1.74456e-05	0.00201441	-4.2953	NA	NA	NA	1	1	1	0	3	6.2191	-2.62603	1.95113	-3.54706	-2.40839	3.62245	NA	NA	5e-10	0.0086387	0.0510412	0.000389559	0.0160231	0.000291821	NA	NA	3.73604e-07	0.0662825	0.651876	0.0141835	0.387922	0.0107319	NA	NA
FYCO1	1.5662e-07	1.90663e-05	-5.2446	Brain_Frontal_Cortex_BA9	5.39017e-05	0.00471984	4.03803	Skin_Sun_Exposed_Lower_leg	1.74456e-05	0.00179787	4.2953	NA	NA	NA	1	1	1	0	3	6.2191	-2.62603	1.95113	-3.54706	2.40839	-3.3916	NA	NA	5e-10	0.0086387	0.0510412	0.000389559	0.0160231	0.000694851	NA	NA	3.73604e-07	0.0662825	0.651876	0.0141835	0.395256	0.0190449	NA	NA
FYCO1	1.5662e-07	1.90663e-05	-5.2446	Brain_Frontal_Cortex_BA9	5.39017e-05	0.00471984	4.03803	Small_Intestine_Terminal_Ileum	4.66936e-05	0.00422107	4.07159	NA	NA	NA	1	1	1	0	3	6.2191	-2.62603	1.95113	-3.54706	2.05069	-3.54246	NA	NA	5e-10	0.0086387	0.0510412	0.000389559	0.0402976	0.000396419	NA	NA	3.73604e-07	0.0662825	0.651876	0.0141835	0.549602	0.0134466	NA	NA
FYCO1	1.5662e-07	1.90663e-05	-5.2446	Brain_Frontal_Cortex_BA9	5.39017e-05	0.00471984	4.03803	Spleen	4.66936e-05	0.004027	-4.07159	NA	NA	NA	1	1	1	0	3	6.2191	-2.62603	1.95113	-3.54706	-2.05069	3.54246	NA	NA	5e-10	0.0086387	0.0510412	0.000389559	0.0402976	0.000396419	NA	NA	3.73604e-07	0.0662825	0.651876	0.0141835	0.532856	0.012683	NA	NA
FYCO1	1.5662e-07	1.90663e-05	-5.2446	Brain_Frontal_Cortex_BA9	5.39017e-05	0.00471984	4.03803	Stomach	4.66936e-05	0.0043923	-4.07159	NA	NA	NA	1	1	1	0	3	6.2191	-2.62603	1.95113	-3.54706	-2.05069	3.66073	NA	NA	5e-10	0.0086387	0.0510412	0.000389559	0.0402976	0.000251497	NA	NA	3.73604e-07	0.0662825	0.651876	0.0141835	0.550573	0.0101029	NA	NA
FYCO1	1.5662e-07	1.90663e-05	-5.2446	Brain_Frontal_Cortex_BA9	5.39017e-05	0.00471984	4.03803	Thyroid	4.66936e-05	0.00407378	-4.07159	NA	NA	NA	1	1	1	0	3	6.2191	-2.62603	1.95113	-3.54706	-2.05069	3.60789	NA	NA	5e-10	0.0086387	0.0510412	0.000389559	0.0402976	0.000308696	NA	NA	3.73604e-07	0.0662825	0.651876	0.0141835	0.523528	0.0107635	NA	NA
FYCO1	1.5662e-07	1.90663e-05	-5.2446	Brain_Frontal_Cortex_BA9	5.39017e-05	0.00471984	4.03803	Uterus	6.34715e-08	2.05475e-05	-5.40873	NA	NA	NA	1	1	1	0	3	6.2191	-2.62603	1.95113	-3.54706	-8.15185	2.29029	NA	NA	5e-10	0.0086387	0.0510412	0.000389559	3.58385e-16	0.0220048	NA	NA	3.73604e-07	0.0662825	0.651876	0.0141835	1.2203e-12	0.190685	NA	NA
FYCO1	1.5662e-07	1.90663e-05	-5.2446	Brain_Frontal_Cortex_BA9	5.39017e-05	0.00471984	4.03803	Whole_Blood	4.66936e-05	0.00364102	4.07159	NA	NA	NA	1	1	1	0	3	6.2191	-2.62603	1.95113	-3.54706	2.05069	-2.99139	NA	NA	5e-10	0.0086387	0.0510412	0.000389559	0.0402976	0.00277707	NA	NA	3.73604e-07	0.0662825	0.651876	0.0141835	0.567875	0.0492432	NA	NA
FYCO1	1.5662e-07	1.90663e-05	-5.2446	Brain_Frontal_Cortex_BA9	5.39017e-05	0.00471984	4.03803	smultixcan	6.34715e-08	1.81419e-05	-5.40873	NA	NA	NA	1	1	1	0	3	6.2191	-2.62603	1.95113	-3.54706	-8.15185	1.74146	NA	NA	5e-10	0.0086387	0.0510412	0.000389559	3.58385e-16	0.0585115	NA	NA	3.73604e-07	0.0662825	0.651876	0.0141835	1.85245e-12	0.30524	NA	NA
FYCO1	1.5662e-07	1.90663e-05	-5.2446	Breast_Mammary_Tissue	5.39035e-05	0.00543691	4.03802	Adipose_Subcutaneous	6.34715e-08	1.91692e-05	-5.40873	NA	NA	NA	1	1	1	0	3	6.2191	-2.62603	2.74614	-3.19552	-8.15185	1.91342	NA	NA	5e-10	0.0086387	0.00603007	0.00139582	3.58385e-16	0.0556948	NA	NA	3.73604e-07	0.0662825	0.340712	0.0368472	8.24573e-13	0.311622	NA	NA
FYCO1	1.5662e-07	1.90663e-05	-5.2446	Breast_Mammary_Tissue	5.39035e-05	0.00543691	4.03802	Adipose_Visceral_Omentum	4.66936e-05	0.00391509	-4.07159	NA	NA	NA	1	1	1	0	3	6.2191	-2.62603	2.74614	-3.19552	-5.92675	3.57212	NA	NA	5e-10	0.0086387	0.00603007	0.00139582	3.08981e-09	0.000354101	NA	NA	3.73604e-07	0.0662825	0.340712	0.0368472	3.43875e-06	0.0124589	NA	NA
FYCO1	1.5662e-07	1.90663e-05	-5.2446	Breast_Mammary_Tissue	5.39035e-05	0.00543691	4.03802	Adrenal_Gland	4.66936e-05	0.00396288	-4.07159	NA	NA	NA	1	1	1	0	3	6.2191	-2.62603	2.74614	-3.19552	-2.05069	3.52729	NA	NA	5e-10	0.0086387	0.00603007	0.00139582	0.0402976	0.000419833	NA	NA	3.73604e-07	0.0662825	0.340712	0.0368472	0.540734	0.013451	NA	NA
FYCO1	1.5662e-07	1.90663e-05	-5.2446	Breast_Mammary_Tissue	5.39035e-05	0.00543691	4.03802	Artery_Aorta	6.34715e-08	1.74849e-05	-5.40873	NA	NA	NA	1	1	1	0	3	6.2191	-2.62603	2.74614	-3.19552	-8.15185	1.89178	NA	NA	5e-10	0.0086387	0.00603007	0.00139582	3.58385e-16	0.0585202	NA	NA	3.73604e-07	0.0662825	0.340712	0.0368472	1.05036e-12	0.320817	NA	NA
FYCO1	1.5662e-07	1.90663e-05	-5.2446	Breast_Mammary_Tissue	5.39035e-05	0.00543691	4.03802	Artery_Coronary	6.34715e-08	1.73192e-05	-5.40873	NA	NA	NA	1	1	1	0	3	6.2191	-2.62603	2.74614	-3.19552	-8.15185	1.89005	NA	NA	5e-10	0.0086387	0.00603007	0.00139582	3.58385e-16	0.0587518	NA	NA	3.73604e-07	0.0662825	0.340712	0.0368472	1.2747e-12	0.322998	NA	NA
FYCO1	1.5662e-07	1.90663e-05	-5.2446	Breast_Mammary_Tissue	5.39035e-05	0.00543691	4.03802	Artery_Tibial	4.66936e-05	0.00386151	-4.07159	NA	NA	NA	1	1	1	0	3	6.2191	-2.62603	2.74614	-3.19552	-5.92674	3.61618	NA	NA	5e-10	0.0086387	0.00603007	0.00139582	3.09011e-09	0.000298984	NA	NA	3.73604e-07	0.0662825	0.340712	0.0368472	3.06145e-06	0.0108434	NA	NA
FYCO1	1.5662e-07	1.90663e-05	-5.2446	Breast_Mammary_Tissue	5.39035e-05	0.00543691	4.03802	Brain_Amygdala	4.66936e-05	0.00473307	-4.07159	NA	NA	NA	1	1	1	0	3	6.2191	-2.62603	2.74614	-3.19552	-2.05069	3.54246	NA	NA	5e-10	0.0086387	0.00603007	0.00139582	0.0402976	0.000396419	NA	NA	3.73604e-07	0.0662825	0.340712	0.0368472	0.567243	0.0173981	NA	NA
FYCO1	1.5662e-07	1.90663e-05	-5.2446	Breast_Mammary_Tissue	5.39035e-05	0.00543691	4.03802	Brain_Anterior_cingulate_cortex_BA24	4.66936e-05	0.00425911	4.07159	NA	NA	NA	1	1	1	0	3	6.2191	-2.62603	2.74614	-3.19552	2.05069	-3.54246	NA	NA	5e-10	0.0086387	0.00603007	0.00139582	0.0402976	0.000396419	NA	NA	3.73604e-07	0.0662825	0.340712	0.0368472	0.561803	0.015678	NA	NA
FYCO1	1.5662e-07	1.90663e-05	-5.2446	Breast_Mammary_Tissue	5.39035e-05	0.00543691	4.03802	Brain_Cortex	4.66936e-05	0.00434228	-4.07159	NA	NA	NA	1	1	1	0	3	6.2191	-2.62603	2.74614	-3.19552	-2.05069	3.54246	NA	NA	5e-10	0.0086387	0.00603007	0.00139582	0.0402976	0.000396419	NA	NA	3.73604e-07	0.0662825	0.340712	0.0368472	0.56196	0.0141526	NA	NA
FYCO1	1.5662e-07	1.90663e-05	-5.2446	Breast_Mammary_Tissue	5.39035e-05	0.00543691	4.03802	Brain_Spinal_cord_cervical_c-1	4.66936e-05	0.00462533	4.07159	NA	NA	NA	1	1	1	0	3	6.2191	-2.62603	2.74614	-3.19552	2.05069	-3.14624	NA	NA	5e-10	0.0086387	0.00603007	0.00139582	0.0402976	0.00165383	NA	NA	3.73604e-07	0.0662825	0.340712	0.0368472	0.57324	0.0415614	NA	NA
FYCO1	1.5662e-07	1.90663e-05	-5.2446	Breast_Mammary_Tissue	5.39035e-05	0.00543691	4.03802	Breast_Mammary_Tissue	4.66936e-05	0.0039029	-4.07159	NA	NA	NA	1	1	1	0	3	6.2191	-2.62603	2.74614	-3.19552	-2.05069	3.54246	NA	NA	5e-10	0.0086387	0.00603007	0.00139582	0.0402976	0.000396419	NA	NA	3.73604e-07	0.0662825	0.340712	0.0368472	0.549881	0.0134485	NA	NA
FYCO1	1.5662e-07	1.90663e-05	-5.2446	Breast_Mammary_Tissue	5.39035e-05	0.00543691	4.03802	Cells_Cultured_fibroblasts	1.74456e-05	0.00177799	-4.2953	NA	NA	NA	1	1	1	0	3	6.2191	-2.62603	2.74614	-3.19552	-2.40839	3.63027	NA	NA	5e-10	0.0086387	0.00603007	0.00139582	0.0160231	0.000283123	NA	NA	3.73604e-07	0.0662825	0.340712	0.0368472	0.397212	0.0100883	NA	NA
FYCO1	1.5662e-07	1.90663e-05	-5.2446	Breast_Mammary_Tissue	5.39035e-05	0.00543691	4.03802	Cells_EBV-transformed_lymphocytes	4.66936e-05	0.00335047	-4.07159	NA	NA	NA	1	1	1	0	3	6.2191	-2.62603	2.74614	-3.19552	-2.05069	3.56397	NA	NA	5e-10	0.0086387	0.00603007	0.00139582	0.0402976	0.000365284	NA	NA	3.73604e-07	0.0662825	0.340712	0.0368472	0.536548	0.0113683	NA	NA
FYCO1	1.5662e-07	1.90663e-05	-5.2446	Breast_Mammary_Tissue	5.39035e-05	0.00543691	4.03802	Colon_Sigmoid	6.34715e-08	1.74456e-05	-5.40873	NA	NA	NA	1	1	1	0	3	6.2191	-2.62603	2.74614	-3.19552	-8.15185	1.86746	NA	NA	5e-10	0.0086387	0.00603007	0.00139582	3.58385e-16	0.0618368	NA	NA	3.73604e-07	0.0662825	0.340712	0.0368472	1.31388e-12	0.3318	NA	NA
FYCO1	1.5662e-07	1.90663e-05	-5.2446	Breast_Mammary_Tissue	5.39035e-05	0.00543691	4.03802	Colon_Transverse	6.34715e-08	1.73066e-05	-5.40873	NA	NA	NA	1	1	1	0	3	6.2191	-2.62603	2.74614	-3.19552	-8.15185	1.9137	NA	NA	5e-10	0.0086387	0.00603007	0.00139582	3.58385e-16	0.0556579	NA	NA	3.73604e-07	0.0662825	0.340712	0.0368472	1.46683e-12	0.317182	NA	NA
FYCO1	1.5662e-07	1.90663e-05	-5.2446	Breast_Mammary_Tissue	5.39035e-05	0.00543691	4.03802	Esophagus_Gastroesophageal_Junction	6.34715e-08	1.83714e-05	-5.40873	NA	NA	NA	1	1	1	0	3	6.2191	-2.62603	2.74614	-3.19552	-8.15185	1.86391	NA	NA	5e-10	0.0086387	0.00603007	0.00139582	3.58385e-16	0.0623341	NA	NA	3.73604e-07	0.0662825	0.340712	0.0368472	1.29644e-12	0.333343	NA	NA
FYCO1	1.5662e-07	1.90663e-05	-5.2446	Breast_Mammary_Tissue	5.39035e-05	0.00543691	4.03802	Esophagus_Mucosa	4.66936e-05	0.00433902	-4.07159	NA	NA	NA	1	1	1	0	3	6.2191	-2.62603	2.74614	-3.19552	-2.05069	3.55538	NA	NA	5e-10	0.0086387	0.00603007	0.00139582	0.0402976	0.000377431	NA	NA	3.73604e-07	0.0662825	0.340712	0.0368472	0.544644	0.0125409	NA	NA
FYCO1	1.5662e-07	1.90663e-05	-5.2446	Breast_Mammary_Tissue	5.39035e-05	0.00543691	4.03802	Esophagus_Muscularis	4.66936e-05	0.00403365	-4.07159	NA	NA	NA	1	1	1	0	3	6.2191	-2.62603	2.74614	-3.19552	-5.85424	3.61874	NA	NA	5e-10	0.0086387	0.00603007	0.00139582	4.79207e-09	0.000296043	NA	NA	3.73604e-07	0.0662825	0.340712	0.0368472	6.17928e-06	0.0106799	NA	NA
FYCO1	1.5662e-07	1.90663e-05	-5.2446	Breast_Mammary_Tissue	5.39035e-05	0.00543691	4.03802	Heart_Atrial_Appendage	6.34715e-08	1.96947e-05	-5.40873	NA	NA	NA	1	1	1	0	3	6.2191	-2.62603	2.74614	-3.19552	-8.15185	1.93718	NA	NA	5e-10	0.0086387	0.00603007	0.00139582	3.58385e-16	0.0527236	NA	NA	3.73604e-07	0.0662825	0.340712	0.0368472	1.15316e-12	0.313172	NA	NA
FYCO1	1.5662e-07	1.90663e-05	-5.2446	Breast_Mammary_Tissue	5.39035e-05	0.00543691	4.03802	Heart_Left_Ventricle	4.66936e-05	0.00409711	-4.07159	NA	NA	NA	1	1	1	0	3	6.2191	-2.62603	2.74614	-3.19552	-2.05069	3.54246	NA	NA	5e-10	0.0086387	0.00603007	0.00139582	0.0402976	0.000396419	NA	NA	3.73604e-07	0.0662825	0.340712	0.0368472	0.560782	0.01518	NA	NA
FYCO1	1.5662e-07	1.90663e-05	-5.2446	Breast_Mammary_Tissue	5.39035e-05	0.00543691	4.03802	Lung	4.66936e-05	0.00360377	-4.07159	NA	NA	NA	1	1	1	0	3	6.2191	-2.62603	2.74614	-3.19552	-5.54326	3.692	NA	NA	5e-10	0.0086387	0.00603007	0.00139582	2.96891e-08	0.0002225	NA	NA	3.73604e-07	0.0662825	0.340712	0.0368472	2.15628e-05	0.00847278	NA	NA
FYCO1	1.5662e-07	1.90663e-05	-5.2446	Breast_Mammary_Tissue	5.39035e-05	0.00543691	4.03802	Muscle_Skeletal	4.66936e-05	0.00402906	-4.07159	NA	NA	NA	1	1	1	0	3	6.2191	-2.62603	2.74614	-3.19552	-5.97298	3.45836	NA	NA	5e-10	0.0086387	0.00603007	0.00139582	2.32965e-09	0.000543466	NA	NA	3.73604e-07	0.0662825	0.340712	0.0368472	3.1395e-06	0.0168037	NA	NA
FYCO1	1.5662e-07	1.90663e-05	-5.2446	Breast_Mammary_Tissue	5.39035e-05	0.00543691	4.03802	Nerve_Tibial	4.66936e-05	0.00410904	-4.07159	NA	NA	NA	1	1	1	0	3	6.2191	-2.62603	2.74614	-3.19552	-1.18241	3.24146	NA	NA	5e-10	0.0086387	0.00603007	0.00139582	0.237042	0.0011892	NA	NA	3.73604e-07	0.0662825	0.340712	0.0368472	0.815115	0.0298516	NA	NA
FYCO1	1.5662e-07	1.90663e-05	-5.2446	Breast_Mammary_Tissue	5.39035e-05	0.00543691	4.03802	Ovary	4.66936e-05	0.00420977	4.07159	NA	NA	NA	1	1	1	0	3	6.2191	-2.62603	2.74614	-3.19552	2.05069	-2.63607	NA	NA	5e-10	0.0086387	0.00603007	0.00139582	0.0402976	0.00838732	NA	NA	3.73604e-07	0.0662825	0.340712	0.0368472	0.53981	0.106868	NA	NA
FYCO1	1.5662e-07	1.90663e-05	-5.2446	Breast_Mammary_Tissue	5.39035e-05	0.00543691	4.03802	Pancreas	4.66936e-05	0.00427039	-4.07159	NA	NA	NA	1	1	1	0	3	6.2191	-2.62603	2.74614	-3.19552	-2.05069	3.58913	NA	NA	5e-10	0.0086387	0.00603007	0.00139582	0.0402976	0.000331784	NA	NA	3.73604e-07	0.0662825	0.340712	0.0368472	0.543524	0.0119846	NA	NA
FYCO1	1.5662e-07	1.90663e-05	-5.2446	Breast_Mammary_Tissue	5.39035e-05	0.00543691	4.03802	Prostate	4.66936e-05	0.00394914	-4.07159	NA	NA	NA	1	1	1	0	3	6.2191	-2.62603	2.74614	-3.19552	-2.05069	3.60086	NA	NA	5e-10	0.0086387	0.00603007	0.00139582	0.0402976	0.000317165	NA	NA	3.73604e-07	0.0662825	0.340712	0.0368472	0.549286	0.0115037	NA	NA
FYCO1	1.5662e-07	1.90663e-05	-5.2446	Breast_Mammary_Tissue	5.39035e-05	0.00543691	4.03802	Skin_Not_Sun_Exposed_Suprapubic	1.74456e-05	0.00201441	-4.2953	NA	NA	NA	1	1	1	0	3	6.2191	-2.62603	2.74614	-3.19552	-2.40839	3.62245	NA	NA	5e-10	0.0086387	0.00603007	0.00139582	0.0160231	0.000291821	NA	NA	3.73604e-07	0.0662825	0.340712	0.0368472	0.387922	0.0107319	NA	NA
FYCO1	1.5662e-07	1.90663e-05	-5.2446	Breast_Mammary_Tissue	5.39035e-05	0.00543691	4.03802	Skin_Sun_Exposed_Lower_leg	1.74456e-05	0.00179787	4.2953	NA	NA	NA	1	1	1	0	3	6.2191	-2.62603	2.74614	-3.19552	2.40839	-3.3916	NA	NA	5e-10	0.0086387	0.00603007	0.00139582	0.0160231	0.000694851	NA	NA	3.73604e-07	0.0662825	0.340712	0.0368472	0.395256	0.0190449	NA	NA
FYCO1	1.5662e-07	1.90663e-05	-5.2446	Breast_Mammary_Tissue	5.39035e-05	0.00543691	4.03802	Small_Intestine_Terminal_Ileum	4.66936e-05	0.00422107	4.07159	NA	NA	NA	1	1	1	0	3	6.2191	-2.62603	2.74614	-3.19552	2.05069	-3.54246	NA	NA	5e-10	0.0086387	0.00603007	0.00139582	0.0402976	0.000396419	NA	NA	3.73604e-07	0.0662825	0.340712	0.0368472	0.549602	0.0134466	NA	NA
FYCO1	1.5662e-07	1.90663e-05	-5.2446	Breast_Mammary_Tissue	5.39035e-05	0.00543691	4.03802	Spleen	4.66936e-05	0.004027	-4.07159	NA	NA	NA	1	1	1	0	3	6.2191	-2.62603	2.74614	-3.19552	-2.05069	3.54246	NA	NA	5e-10	0.0086387	0.00603007	0.00139582	0.0402976	0.000396419	NA	NA	3.73604e-07	0.0662825	0.340712	0.0368472	0.532856	0.012683	NA	NA
FYCO1	1.5662e-07	1.90663e-05	-5.2446	Breast_Mammary_Tissue	5.39035e-05	0.00543691	4.03802	Stomach	4.66936e-05	0.0043923	-4.07159	NA	NA	NA	1	1	1	0	3	6.2191	-2.62603	2.74614	-3.19552	-2.05069	3.66073	NA	NA	5e-10	0.0086387	0.00603007	0.00139582	0.0402976	0.000251497	NA	NA	3.73604e-07	0.0662825	0.340712	0.0368472	0.550573	0.0101029	NA	NA
FYCO1	1.5662e-07	1.90663e-05	-5.2446	Breast_Mammary_Tissue	5.39035e-05	0.00543691	4.03802	Thyroid	4.66936e-05	0.00407378	-4.07159	NA	NA	NA	1	1	1	0	3	6.2191	-2.62603	2.74614	-3.19552	-2.05069	3.60789	NA	NA	5e-10	0.0086387	0.00603007	0.00139582	0.0402976	0.000308696	NA	NA	3.73604e-07	0.0662825	0.340712	0.0368472	0.523528	0.0107635	NA	NA
FYCO1	1.5662e-07	1.90663e-05	-5.2446	Breast_Mammary_Tissue	5.39035e-05	0.00543691	4.03802	Uterus	6.34715e-08	2.05475e-05	-5.40873	NA	NA	NA	1	1	1	0	3	6.2191	-2.62603	2.74614	-3.19552	-8.15185	2.29029	NA	NA	5e-10	0.0086387	0.00603007	0.00139582	3.58385e-16	0.0220048	NA	NA	3.73604e-07	0.0662825	0.340712	0.0368472	1.2203e-12	0.190685	NA	NA
FYCO1	1.5662e-07	1.90663e-05	-5.2446	Breast_Mammary_Tissue	5.39035e-05	0.00543691	4.03802	Whole_Blood	4.66936e-05	0.00364102	4.07159	NA	NA	NA	1	1	1	0	3	6.2191	-2.62603	2.74614	-3.19552	2.05069	-2.99139	NA	NA	5e-10	0.0086387	0.00603007	0.00139582	0.0402976	0.00277707	NA	NA	3.73604e-07	0.0662825	0.340712	0.0368472	0.567875	0.0492432	NA	NA
FYCO1	1.5662e-07	1.90663e-05	-5.2446	Breast_Mammary_Tissue	5.39035e-05	0.00543691	4.03802	smultixcan	6.34715e-08	1.81419e-05	-5.40873	NA	NA	NA	1	1	1	0	3	6.2191	-2.62603	2.74614	-3.19552	-8.15185	1.74146	NA	NA	5e-10	0.0086387	0.00603007	0.00139582	3.58385e-16	0.0585115	NA	NA	3.73604e-07	0.0662825	0.340712	0.0368472	1.85245e-12	0.30524	NA	NA
FYCO1	1.5662e-07	1.90663e-05	-5.2446	Colon_Sigmoid	0.000112761	0.00878874	3.86135	Adipose_Subcutaneous	6.34715e-08	1.91692e-05	-5.40873	NA	NA	NA	1	1	1	0	3	6.2191	-2.62603	2.57477	-3.081	-8.15185	1.91342	NA	NA	5e-10	0.0086387	0.0100305	0.00206305	3.58385e-16	0.0556948	NA	NA	3.73604e-07	0.0662825	0.386248	0.0474922	8.24573e-13	0.311622	NA	NA
FYCO1	1.5662e-07	1.90663e-05	-5.2446	Colon_Sigmoid	0.000112761	0.00878874	3.86135	Adipose_Visceral_Omentum	4.66936e-05	0.00391509	-4.07159	NA	NA	NA	1	1	1	0	3	6.2191	-2.62603	2.57477	-3.081	-5.92675	3.57212	NA	NA	5e-10	0.0086387	0.0100305	0.00206305	3.08981e-09	0.000354101	NA	NA	3.73604e-07	0.0662825	0.386248	0.0474922	3.43875e-06	0.0124589	NA	NA
FYCO1	1.5662e-07	1.90663e-05	-5.2446	Colon_Sigmoid	0.000112761	0.00878874	3.86135	Adrenal_Gland	4.66936e-05	0.00396288	-4.07159	NA	NA	NA	1	1	1	0	3	6.2191	-2.62603	2.57477	-3.081	-2.05069	3.52729	NA	NA	5e-10	0.0086387	0.0100305	0.00206305	0.0402976	0.000419833	NA	NA	3.73604e-07	0.0662825	0.386248	0.0474922	0.540734	0.013451	NA	NA
FYCO1	1.5662e-07	1.90663e-05	-5.2446	Colon_Sigmoid	0.000112761	0.00878874	3.86135	Artery_Aorta	6.34715e-08	1.74849e-05	-5.40873	NA	NA	NA	1	1	1	0	3	6.2191	-2.62603	2.57477	-3.081	-8.15185	1.89178	NA	NA	5e-10	0.0086387	0.0100305	0.00206305	3.58385e-16	0.0585202	NA	NA	3.73604e-07	0.0662825	0.386248	0.0474922	1.05036e-12	0.320817	NA	NA
FYCO1	1.5662e-07	1.90663e-05	-5.2446	Colon_Sigmoid	0.000112761	0.00878874	3.86135	Artery_Coronary	6.34715e-08	1.73192e-05	-5.40873	NA	NA	NA	1	1	1	0	3	6.2191	-2.62603	2.57477	-3.081	-8.15185	1.89005	NA	NA	5e-10	0.0086387	0.0100305	0.00206305	3.58385e-16	0.0587518	NA	NA	3.73604e-07	0.0662825	0.386248	0.0474922	1.2747e-12	0.322998	NA	NA
FYCO1	1.5662e-07	1.90663e-05	-5.2446	Colon_Sigmoid	0.000112761	0.00878874	3.86135	Artery_Tibial	4.66936e-05	0.00386151	-4.07159	NA	NA	NA	1	1	1	0	3	6.2191	-2.62603	2.57477	-3.081	-5.92674	3.61618	NA	NA	5e-10	0.0086387	0.0100305	0.00206305	3.09011e-09	0.000298984	NA	NA	3.73604e-07	0.0662825	0.386248	0.0474922	3.06145e-06	0.0108434	NA	NA
FYCO1	1.5662e-07	1.90663e-05	-5.2446	Colon_Sigmoid	0.000112761	0.00878874	3.86135	Brain_Amygdala	4.66936e-05	0.00473307	-4.07159	NA	NA	NA	1	1	1	0	3	6.2191	-2.62603	2.57477	-3.081	-2.05069	3.54246	NA	NA	5e-10	0.0086387	0.0100305	0.00206305	0.0402976	0.000396419	NA	NA	3.73604e-07	0.0662825	0.386248	0.0474922	0.567243	0.0173981	NA	NA
FYCO1	1.5662e-07	1.90663e-05	-5.2446	Colon_Sigmoid	0.000112761	0.00878874	3.86135	Brain_Anterior_cingulate_cortex_BA24	4.66936e-05	0.00425911	4.07159	NA	NA	NA	1	1	1	0	3	6.2191	-2.62603	2.57477	-3.081	2.05069	-3.54246	NA	NA	5e-10	0.0086387	0.0100305	0.00206305	0.0402976	0.000396419	NA	NA	3.73604e-07	0.0662825	0.386248	0.0474922	0.561803	0.015678	NA	NA
FYCO1	1.5662e-07	1.90663e-05	-5.2446	Colon_Sigmoid	0.000112761	0.00878874	3.86135	Brain_Cortex	4.66936e-05	0.00434228	-4.07159	NA	NA	NA	1	1	1	0	3	6.2191	-2.62603	2.57477	-3.081	-2.05069	3.54246	NA	NA	5e-10	0.0086387	0.0100305	0.00206305	0.0402976	0.000396419	NA	NA	3.73604e-07	0.0662825	0.386248	0.0474922	0.56196	0.0141526	NA	NA
FYCO1	1.5662e-07	1.90663e-05	-5.2446	Colon_Sigmoid	0.000112761	0.00878874	3.86135	Brain_Spinal_cord_cervical_c-1	4.66936e-05	0.00462533	4.07159	NA	NA	NA	1	1	1	0	3	6.2191	-2.62603	2.57477	-3.081	2.05069	-3.14624	NA	NA	5e-10	0.0086387	0.0100305	0.00206305	0.0402976	0.00165383	NA	NA	3.73604e-07	0.0662825	0.386248	0.0474922	0.57324	0.0415614	NA	NA
FYCO1	1.5662e-07	1.90663e-05	-5.2446	Colon_Sigmoid	0.000112761	0.00878874	3.86135	Breast_Mammary_Tissue	4.66936e-05	0.0039029	-4.07159	NA	NA	NA	1	1	1	0	3	6.2191	-2.62603	2.57477	-3.081	-2.05069	3.54246	NA	NA	5e-10	0.0086387	0.0100305	0.00206305	0.0402976	0.000396419	NA	NA	3.73604e-07	0.0662825	0.386248	0.0474922	0.549881	0.0134485	NA	NA
FYCO1	1.5662e-07	1.90663e-05	-5.2446	Colon_Sigmoid	0.000112761	0.00878874	3.86135	Cells_Cultured_fibroblasts	1.74456e-05	0.00177799	-4.2953	NA	NA	NA	1	1	1	0	3	6.2191	-2.62603	2.57477	-3.081	-2.40839	3.63027	NA	NA	5e-10	0.0086387	0.0100305	0.00206305	0.0160231	0.000283123	NA	NA	3.73604e-07	0.0662825	0.386248	0.0474922	0.397212	0.0100883	NA	NA
FYCO1	1.5662e-07	1.90663e-05	-5.2446	Colon_Sigmoid	0.000112761	0.00878874	3.86135	Cells_EBV-transformed_lymphocytes	4.66936e-05	0.00335047	-4.07159	NA	NA	NA	1	1	1	0	3	6.2191	-2.62603	2.57477	-3.081	-2.05069	3.56397	NA	NA	5e-10	0.0086387	0.0100305	0.00206305	0.0402976	0.000365284	NA	NA	3.73604e-07	0.0662825	0.386248	0.0474922	0.536548	0.0113683	NA	NA
FYCO1	1.5662e-07	1.90663e-05	-5.2446	Colon_Sigmoid	0.000112761	0.00878874	3.86135	Colon_Sigmoid	6.34715e-08	1.74456e-05	-5.40873	NA	NA	NA	1	1	1	0	3	6.2191	-2.62603	2.57477	-3.081	-8.15185	1.86746	NA	NA	5e-10	0.0086387	0.0100305	0.00206305	3.58385e-16	0.0618368	NA	NA	3.73604e-07	0.0662825	0.386248	0.0474922	1.31388e-12	0.3318	NA	NA
FYCO1	1.5662e-07	1.90663e-05	-5.2446	Colon_Sigmoid	0.000112761	0.00878874	3.86135	Colon_Transverse	6.34715e-08	1.73066e-05	-5.40873	NA	NA	NA	1	1	1	0	3	6.2191	-2.62603	2.57477	-3.081	-8.15185	1.9137	NA	NA	5e-10	0.0086387	0.0100305	0.00206305	3.58385e-16	0.0556579	NA	NA	3.73604e-07	0.0662825	0.386248	0.0474922	1.46683e-12	0.317182	NA	NA
FYCO1	1.5662e-07	1.90663e-05	-5.2446	Colon_Sigmoid	0.000112761	0.00878874	3.86135	Esophagus_Gastroesophageal_Junction	6.34715e-08	1.83714e-05	-5.40873	NA	NA	NA	1	1	1	0	3	6.2191	-2.62603	2.57477	-3.081	-8.15185	1.86391	NA	NA	5e-10	0.0086387	0.0100305	0.00206305	3.58385e-16	0.0623341	NA	NA	3.73604e-07	0.0662825	0.386248	0.0474922	1.29644e-12	0.333343	NA	NA
FYCO1	1.5662e-07	1.90663e-05	-5.2446	Colon_Sigmoid	0.000112761	0.00878874	3.86135	Esophagus_Mucosa	4.66936e-05	0.00433902	-4.07159	NA	NA	NA	1	1	1	0	3	6.2191	-2.62603	2.57477	-3.081	-2.05069	3.55538	NA	NA	5e-10	0.0086387	0.0100305	0.00206305	0.0402976	0.000377431	NA	NA	3.73604e-07	0.0662825	0.386248	0.0474922	0.544644	0.0125409	NA	NA
FYCO1	1.5662e-07	1.90663e-05	-5.2446	Colon_Sigmoid	0.000112761	0.00878874	3.86135	Esophagus_Muscularis	4.66936e-05	0.00403365	-4.07159	NA	NA	NA	1	1	1	0	3	6.2191	-2.62603	2.57477	-3.081	-5.85424	3.61874	NA	NA	5e-10	0.0086387	0.0100305	0.00206305	4.79207e-09	0.000296043	NA	NA	3.73604e-07	0.0662825	0.386248	0.0474922	6.17928e-06	0.0106799	NA	NA
FYCO1	1.5662e-07	1.90663e-05	-5.2446	Colon_Sigmoid	0.000112761	0.00878874	3.86135	Heart_Atrial_Appendage	6.34715e-08	1.96947e-05	-5.40873	NA	NA	NA	1	1	1	0	3	6.2191	-2.62603	2.57477	-3.081	-8.15185	1.93718	NA	NA	5e-10	0.0086387	0.0100305	0.00206305	3.58385e-16	0.0527236	NA	NA	3.73604e-07	0.0662825	0.386248	0.0474922	1.15316e-12	0.313172	NA	NA
FYCO1	1.5662e-07	1.90663e-05	-5.2446	Colon_Sigmoid	0.000112761	0.00878874	3.86135	Heart_Left_Ventricle	4.66936e-05	0.00409711	-4.07159	NA	NA	NA	1	1	1	0	3	6.2191	-2.62603	2.57477	-3.081	-2.05069	3.54246	NA	NA	5e-10	0.0086387	0.0100305	0.00206305	0.0402976	0.000396419	NA	NA	3.73604e-07	0.0662825	0.386248	0.0474922	0.560782	0.01518	NA	NA
FYCO1	1.5662e-07	1.90663e-05	-5.2446	Colon_Sigmoid	0.000112761	0.00878874	3.86135	Lung	4.66936e-05	0.00360377	-4.07159	NA	NA	NA	1	1	1	0	3	6.2191	-2.62603	2.57477	-3.081	-5.54326	3.692	NA	NA	5e-10	0.0086387	0.0100305	0.00206305	2.96891e-08	0.0002225	NA	NA	3.73604e-07	0.0662825	0.386248	0.0474922	2.15628e-05	0.00847278	NA	NA
FYCO1	1.5662e-07	1.90663e-05	-5.2446	Colon_Sigmoid	0.000112761	0.00878874	3.86135	Muscle_Skeletal	4.66936e-05	0.00402906	-4.07159	NA	NA	NA	1	1	1	0	3	6.2191	-2.62603	2.57477	-3.081	-5.97298	3.45836	NA	NA	5e-10	0.0086387	0.0100305	0.00206305	2.32965e-09	0.000543466	NA	NA	3.73604e-07	0.0662825	0.386248	0.0474922	3.1395e-06	0.0168037	NA	NA
FYCO1	1.5662e-07	1.90663e-05	-5.2446	Colon_Sigmoid	0.000112761	0.00878874	3.86135	Nerve_Tibial	4.66936e-05	0.00410904	-4.07159	NA	NA	NA	1	1	1	0	3	6.2191	-2.62603	2.57477	-3.081	-1.18241	3.24146	NA	NA	5e-10	0.0086387	0.0100305	0.00206305	0.237042	0.0011892	NA	NA	3.73604e-07	0.0662825	0.386248	0.0474922	0.815115	0.0298516	NA	NA
FYCO1	1.5662e-07	1.90663e-05	-5.2446	Colon_Sigmoid	0.000112761	0.00878874	3.86135	Ovary	4.66936e-05	0.00420977	4.07159	NA	NA	NA	1	1	1	0	3	6.2191	-2.62603	2.57477	-3.081	2.05069	-2.63607	NA	NA	5e-10	0.0086387	0.0100305	0.00206305	0.0402976	0.00838732	NA	NA	3.73604e-07	0.0662825	0.386248	0.0474922	0.53981	0.106868	NA	NA
FYCO1	1.5662e-07	1.90663e-05	-5.2446	Colon_Sigmoid	0.000112761	0.00878874	3.86135	Pancreas	4.66936e-05	0.00427039	-4.07159	NA	NA	NA	1	1	1	0	3	6.2191	-2.62603	2.57477	-3.081	-2.05069	3.58913	NA	NA	5e-10	0.0086387	0.0100305	0.00206305	0.0402976	0.000331784	NA	NA	3.73604e-07	0.0662825	0.386248	0.0474922	0.543524	0.0119846	NA	NA
FYCO1	1.5662e-07	1.90663e-05	-5.2446	Colon_Sigmoid	0.000112761	0.00878874	3.86135	Prostate	4.66936e-05	0.00394914	-4.07159	NA	NA	NA	1	1	1	0	3	6.2191	-2.62603	2.57477	-3.081	-2.05069	3.60086	NA	NA	5e-10	0.0086387	0.0100305	0.00206305	0.0402976	0.000317165	NA	NA	3.73604e-07	0.0662825	0.386248	0.0474922	0.549286	0.0115037	NA	NA
FYCO1	1.5662e-07	1.90663e-05	-5.2446	Colon_Sigmoid	0.000112761	0.00878874	3.86135	Skin_Not_Sun_Exposed_Suprapubic	1.74456e-05	0.00201441	-4.2953	NA	NA	NA	1	1	1	0	3	6.2191	-2.62603	2.57477	-3.081	-2.40839	3.62245	NA	NA	5e-10	0.0086387	0.0100305	0.00206305	0.0160231	0.000291821	NA	NA	3.73604e-07	0.0662825	0.386248	0.0474922	0.387922	0.0107319	NA	NA
FYCO1	1.5662e-07	1.90663e-05	-5.2446	Colon_Sigmoid	0.000112761	0.00878874	3.86135	Skin_Sun_Exposed_Lower_leg	1.74456e-05	0.00179787	4.2953	NA	NA	NA	1	1	1	0	3	6.2191	-2.62603	2.57477	-3.081	2.40839	-3.3916	NA	NA	5e-10	0.0086387	0.0100305	0.00206305	0.0160231	0.000694851	NA	NA	3.73604e-07	0.0662825	0.386248	0.0474922	0.395256	0.0190449	NA	NA
FYCO1	1.5662e-07	1.90663e-05	-5.2446	Colon_Sigmoid	0.000112761	0.00878874	3.86135	Small_Intestine_Terminal_Ileum	4.66936e-05	0.00422107	4.07159	NA	NA	NA	1	1	1	0	3	6.2191	-2.62603	2.57477	-3.081	2.05069	-3.54246	NA	NA	5e-10	0.0086387	0.0100305	0.00206305	0.0402976	0.000396419	NA	NA	3.73604e-07	0.0662825	0.386248	0.0474922	0.549602	0.0134466	NA	NA
FYCO1	1.5662e-07	1.90663e-05	-5.2446	Colon_Sigmoid	0.000112761	0.00878874	3.86135	Spleen	4.66936e-05	0.004027	-4.07159	NA	NA	NA	1	1	1	0	3	6.2191	-2.62603	2.57477	-3.081	-2.05069	3.54246	NA	NA	5e-10	0.0086387	0.0100305	0.00206305	0.0402976	0.000396419	NA	NA	3.73604e-07	0.0662825	0.386248	0.0474922	0.532856	0.012683	NA	NA
FYCO1	1.5662e-07	1.90663e-05	-5.2446	Colon_Sigmoid	0.000112761	0.00878874	3.86135	Stomach	4.66936e-05	0.0043923	-4.07159	NA	NA	NA	1	1	1	0	3	6.2191	-2.62603	2.57477	-3.081	-2.05069	3.66073	NA	NA	5e-10	0.0086387	0.0100305	0.00206305	0.0402976	0.000251497	NA	NA	3.73604e-07	0.0662825	0.386248	0.0474922	0.550573	0.0101029	NA	NA
FYCO1	1.5662e-07	1.90663e-05	-5.2446	Colon_Sigmoid	0.000112761	0.00878874	3.86135	Thyroid	4.66936e-05	0.00407378	-4.07159	NA	NA	NA	1	1	1	0	3	6.2191	-2.62603	2.57477	-3.081	-2.05069	3.60789	NA	NA	5e-10	0.0086387	0.0100305	0.00206305	0.0402976	0.000308696	NA	NA	3.73604e-07	0.0662825	0.386248	0.0474922	0.523528	0.0107635	NA	NA
FYCO1	1.5662e-07	1.90663e-05	-5.2446	Colon_Sigmoid	0.000112761	0.00878874	3.86135	Uterus	6.34715e-08	2.05475e-05	-5.40873	NA	NA	NA	1	1	1	0	3	6.2191	-2.62603	2.57477	-3.081	-8.15185	2.29029	NA	NA	5e-10	0.0086387	0.0100305	0.00206305	3.58385e-16	0.0220048	NA	NA	3.73604e-07	0.0662825	0.386248	0.0474922	1.2203e-12	0.190685	NA	NA
FYCO1	1.5662e-07	1.90663e-05	-5.2446	Colon_Sigmoid	0.000112761	0.00878874	3.86135	Whole_Blood	4.66936e-05	0.00364102	4.07159	NA	NA	NA	1	1	1	0	3	6.2191	-2.62603	2.57477	-3.081	2.05069	-2.99139	NA	NA	5e-10	0.0086387	0.0100305	0.00206305	0.0402976	0.00277707	NA	NA	3.73604e-07	0.0662825	0.386248	0.0474922	0.567875	0.0492432	NA	NA
FYCO1	1.5662e-07	1.90663e-05	-5.2446	Colon_Sigmoid	0.000112761	0.00878874	3.86135	smultixcan	6.34715e-08	1.81419e-05	-5.40873	NA	NA	NA	1	1	1	0	3	6.2191	-2.62603	2.57477	-3.081	-8.15185	1.74146	NA	NA	5e-10	0.0086387	0.0100305	0.00206305	3.58385e-16	0.0585115	NA	NA	3.73604e-07	0.0662825	0.386248	0.0474922	1.85245e-12	0.30524	NA	NA
FYCO1	1.5662e-07	1.90663e-05	-5.2446	Esophagus_Mucosa	2.13237e-05	0.00243117	4.25056	Adipose_Subcutaneous	6.34715e-08	1.91692e-05	-5.40873	NA	NA	NA	1	1	1	0	3	6.2191	-2.62603	2.36502	-3.53393	-8.15185	1.91342	NA	NA	5e-10	0.0086387	0.0180292	0.000409432	3.58385e-16	0.0556948	NA	NA	3.73604e-07	0.0662825	0.490075	0.0150569	8.24573e-13	0.311622	NA	NA
FYCO1	1.5662e-07	1.90663e-05	-5.2446	Esophagus_Mucosa	2.13237e-05	0.00243117	4.25056	Adipose_Visceral_Omentum	4.66936e-05	0.00391509	-4.07159	NA	NA	NA	1	1	1	0	3	6.2191	-2.62603	2.36502	-3.53393	-5.92675	3.57212	NA	NA	5e-10	0.0086387	0.0180292	0.000409432	3.08981e-09	0.000354101	NA	NA	3.73604e-07	0.0662825	0.490075	0.0150569	3.43875e-06	0.0124589	NA	NA
FYCO1	1.5662e-07	1.90663e-05	-5.2446	Esophagus_Mucosa	2.13237e-05	0.00243117	4.25056	Adrenal_Gland	4.66936e-05	0.00396288	-4.07159	NA	NA	NA	1	1	1	0	3	6.2191	-2.62603	2.36502	-3.53393	-2.05069	3.52729	NA	NA	5e-10	0.0086387	0.0180292	0.000409432	0.0402976	0.000419833	NA	NA	3.73604e-07	0.0662825	0.490075	0.0150569	0.540734	0.013451	NA	NA
FYCO1	1.5662e-07	1.90663e-05	-5.2446	Esophagus_Mucosa	2.13237e-05	0.00243117	4.25056	Artery_Aorta	6.34715e-08	1.74849e-05	-5.40873	NA	NA	NA	1	1	1	0	3	6.2191	-2.62603	2.36502	-3.53393	-8.15185	1.89178	NA	NA	5e-10	0.0086387	0.0180292	0.000409432	3.58385e-16	0.0585202	NA	NA	3.73604e-07	0.0662825	0.490075	0.0150569	1.05036e-12	0.320817	NA	NA
FYCO1	1.5662e-07	1.90663e-05	-5.2446	Esophagus_Mucosa	2.13237e-05	0.00243117	4.25056	Artery_Coronary	6.34715e-08	1.73192e-05	-5.40873	NA	NA	NA	1	1	1	0	3	6.2191	-2.62603	2.36502	-3.53393	-8.15185	1.89005	NA	NA	5e-10	0.0086387	0.0180292	0.000409432	3.58385e-16	0.0587518	NA	NA	3.73604e-07	0.0662825	0.490075	0.0150569	1.2747e-12	0.322998	NA	NA
FYCO1	1.5662e-07	1.90663e-05	-5.2446	Esophagus_Mucosa	2.13237e-05	0.00243117	4.25056	Artery_Tibial	4.66936e-05	0.00386151	-4.07159	NA	NA	NA	1	1	1	0	3	6.2191	-2.62603	2.36502	-3.53393	-5.92674	3.61618	NA	NA	5e-10	0.0086387	0.0180292	0.000409432	3.09011e-09	0.000298984	NA	NA	3.73604e-07	0.0662825	0.490075	0.0150569	3.06145e-06	0.0108434	NA	NA
FYCO1	1.5662e-07	1.90663e-05	-5.2446	Esophagus_Mucosa	2.13237e-05	0.00243117	4.25056	Brain_Amygdala	4.66936e-05	0.00473307	-4.07159	NA	NA	NA	1	1	1	0	3	6.2191	-2.62603	2.36502	-3.53393	-2.05069	3.54246	NA	NA	5e-10	0.0086387	0.0180292	0.000409432	0.0402976	0.000396419	NA	NA	3.73604e-07	0.0662825	0.490075	0.0150569	0.567243	0.0173981	NA	NA
FYCO1	1.5662e-07	1.90663e-05	-5.2446	Esophagus_Mucosa	2.13237e-05	0.00243117	4.25056	Brain_Anterior_cingulate_cortex_BA24	4.66936e-05	0.00425911	4.07159	NA	NA	NA	1	1	1	0	3	6.2191	-2.62603	2.36502	-3.53393	2.05069	-3.54246	NA	NA	5e-10	0.0086387	0.0180292	0.000409432	0.0402976	0.000396419	NA	NA	3.73604e-07	0.0662825	0.490075	0.0150569	0.561803	0.015678	NA	NA
FYCO1	1.5662e-07	1.90663e-05	-5.2446	Esophagus_Mucosa	2.13237e-05	0.00243117	4.25056	Brain_Cortex	4.66936e-05	0.00434228	-4.07159	NA	NA	NA	1	1	1	0	3	6.2191	-2.62603	2.36502	-3.53393	-2.05069	3.54246	NA	NA	5e-10	0.0086387	0.0180292	0.000409432	0.0402976	0.000396419	NA	NA	3.73604e-07	0.0662825	0.490075	0.0150569	0.56196	0.0141526	NA	NA
FYCO1	1.5662e-07	1.90663e-05	-5.2446	Esophagus_Mucosa	2.13237e-05	0.00243117	4.25056	Brain_Spinal_cord_cervical_c-1	4.66936e-05	0.00462533	4.07159	NA	NA	NA	1	1	1	0	3	6.2191	-2.62603	2.36502	-3.53393	2.05069	-3.14624	NA	NA	5e-10	0.0086387	0.0180292	0.000409432	0.0402976	0.00165383	NA	NA	3.73604e-07	0.0662825	0.490075	0.0150569	0.57324	0.0415614	NA	NA
FYCO1	1.5662e-07	1.90663e-05	-5.2446	Esophagus_Mucosa	2.13237e-05	0.00243117	4.25056	Breast_Mammary_Tissue	4.66936e-05	0.0039029	-4.07159	NA	NA	NA	1	1	1	0	3	6.2191	-2.62603	2.36502	-3.53393	-2.05069	3.54246	NA	NA	5e-10	0.0086387	0.0180292	0.000409432	0.0402976	0.000396419	NA	NA	3.73604e-07	0.0662825	0.490075	0.0150569	0.549881	0.0134485	NA	NA
FYCO1	1.5662e-07	1.90663e-05	-5.2446	Esophagus_Mucosa	2.13237e-05	0.00243117	4.25056	Cells_Cultured_fibroblasts	1.74456e-05	0.00177799	-4.2953	NA	NA	NA	1	1	1	0	3	6.2191	-2.62603	2.36502	-3.53393	-2.40839	3.63027	NA	NA	5e-10	0.0086387	0.0180292	0.000409432	0.0160231	0.000283123	NA	NA	3.73604e-07	0.0662825	0.490075	0.0150569	0.397212	0.0100883	NA	NA
FYCO1	1.5662e-07	1.90663e-05	-5.2446	Esophagus_Mucosa	2.13237e-05	0.00243117	4.25056	Cells_EBV-transformed_lymphocytes	4.66936e-05	0.00335047	-4.07159	NA	NA	NA	1	1	1	0	3	6.2191	-2.62603	2.36502	-3.53393	-2.05069	3.56397	NA	NA	5e-10	0.0086387	0.0180292	0.000409432	0.0402976	0.000365284	NA	NA	3.73604e-07	0.0662825	0.490075	0.0150569	0.536548	0.0113683	NA	NA
FYCO1	1.5662e-07	1.90663e-05	-5.2446	Esophagus_Mucosa	2.13237e-05	0.00243117	4.25056	Colon_Sigmoid	6.34715e-08	1.74456e-05	-5.40873	NA	NA	NA	1	1	1	0	3	6.2191	-2.62603	2.36502	-3.53393	-8.15185	1.86746	NA	NA	5e-10	0.0086387	0.0180292	0.000409432	3.58385e-16	0.0618368	NA	NA	3.73604e-07	0.0662825	0.490075	0.0150569	1.31388e-12	0.3318	NA	NA
FYCO1	1.5662e-07	1.90663e-05	-5.2446	Esophagus_Mucosa	2.13237e-05	0.00243117	4.25056	Colon_Transverse	6.34715e-08	1.73066e-05	-5.40873	NA	NA	NA	1	1	1	0	3	6.2191	-2.62603	2.36502	-3.53393	-8.15185	1.9137	NA	NA	5e-10	0.0086387	0.0180292	0.000409432	3.58385e-16	0.0556579	NA	NA	3.73604e-07	0.0662825	0.490075	0.0150569	1.46683e-12	0.317182	NA	NA
FYCO1	1.5662e-07	1.90663e-05	-5.2446	Esophagus_Mucosa	2.13237e-05	0.00243117	4.25056	Esophagus_Gastroesophageal_Junction	6.34715e-08	1.83714e-05	-5.40873	NA	NA	NA	1	1	1	0	3	6.2191	-2.62603	2.36502	-3.53393	-8.15185	1.86391	NA	NA	5e-10	0.0086387	0.0180292	0.000409432	3.58385e-16	0.0623341	NA	NA	3.73604e-07	0.0662825	0.490075	0.0150569	1.29644e-12	0.333343	NA	NA
FYCO1	1.5662e-07	1.90663e-05	-5.2446	Esophagus_Mucosa	2.13237e-05	0.00243117	4.25056	Esophagus_Mucosa	4.66936e-05	0.00433902	-4.07159	NA	NA	NA	1	1	1	0	3	6.2191	-2.62603	2.36502	-3.53393	-2.05069	3.55538	NA	NA	5e-10	0.0086387	0.0180292	0.000409432	0.0402976	0.000377431	NA	NA	3.73604e-07	0.0662825	0.490075	0.0150569	0.544644	0.0125409	NA	NA
FYCO1	1.5662e-07	1.90663e-05	-5.2446	Esophagus_Mucosa	2.13237e-05	0.00243117	4.25056	Esophagus_Muscularis	4.66936e-05	0.00403365	-4.07159	NA	NA	NA	1	1	1	0	3	6.2191	-2.62603	2.36502	-3.53393	-5.85424	3.61874	NA	NA	5e-10	0.0086387	0.0180292	0.000409432	4.79207e-09	0.000296043	NA	NA	3.73604e-07	0.0662825	0.490075	0.0150569	6.17928e-06	0.0106799	NA	NA
FYCO1	1.5662e-07	1.90663e-05	-5.2446	Esophagus_Mucosa	2.13237e-05	0.00243117	4.25056	Heart_Atrial_Appendage	6.34715e-08	1.96947e-05	-5.40873	NA	NA	NA	1	1	1	0	3	6.2191	-2.62603	2.36502	-3.53393	-8.15185	1.93718	NA	NA	5e-10	0.0086387	0.0180292	0.000409432	3.58385e-16	0.0527236	NA	NA	3.73604e-07	0.0662825	0.490075	0.0150569	1.15316e-12	0.313172	NA	NA
FYCO1	1.5662e-07	1.90663e-05	-5.2446	Esophagus_Mucosa	2.13237e-05	0.00243117	4.25056	Heart_Left_Ventricle	4.66936e-05	0.00409711	-4.07159	NA	NA	NA	1	1	1	0	3	6.2191	-2.62603	2.36502	-3.53393	-2.05069	3.54246	NA	NA	5e-10	0.0086387	0.0180292	0.000409432	0.0402976	0.000396419	NA	NA	3.73604e-07	0.0662825	0.490075	0.0150569	0.560782	0.01518	NA	NA
FYCO1	1.5662e-07	1.90663e-05	-5.2446	Esophagus_Mucosa	2.13237e-05	0.00243117	4.25056	Lung	4.66936e-05	0.00360377	-4.07159	NA	NA	NA	1	1	1	0	3	6.2191	-2.62603	2.36502	-3.53393	-5.54326	3.692	NA	NA	5e-10	0.0086387	0.0180292	0.000409432	2.96891e-08	0.0002225	NA	NA	3.73604e-07	0.0662825	0.490075	0.0150569	2.15628e-05	0.00847278	NA	NA
FYCO1	1.5662e-07	1.90663e-05	-5.2446	Esophagus_Mucosa	2.13237e-05	0.00243117	4.25056	Muscle_Skeletal	4.66936e-05	0.00402906	-4.07159	NA	NA	NA	1	1	1	0	3	6.2191	-2.62603	2.36502	-3.53393	-5.97298	3.45836	NA	NA	5e-10	0.0086387	0.0180292	0.000409432	2.32965e-09	0.000543466	NA	NA	3.73604e-07	0.0662825	0.490075	0.0150569	3.1395e-06	0.0168037	NA	NA
FYCO1	1.5662e-07	1.90663e-05	-5.2446	Esophagus_Mucosa	2.13237e-05	0.00243117	4.25056	Nerve_Tibial	4.66936e-05	0.00410904	-4.07159	NA	NA	NA	1	1	1	0	3	6.2191	-2.62603	2.36502	-3.53393	-1.18241	3.24146	NA	NA	5e-10	0.0086387	0.0180292	0.000409432	0.237042	0.0011892	NA	NA	3.73604e-07	0.0662825	0.490075	0.0150569	0.815115	0.0298516	NA	NA
FYCO1	1.5662e-07	1.90663e-05	-5.2446	Esophagus_Mucosa	2.13237e-05	0.00243117	4.25056	Ovary	4.66936e-05	0.00420977	4.07159	NA	NA	NA	1	1	1	0	3	6.2191	-2.62603	2.36502	-3.53393	2.05069	-2.63607	NA	NA	5e-10	0.0086387	0.0180292	0.000409432	0.0402976	0.00838732	NA	NA	3.73604e-07	0.0662825	0.490075	0.0150569	0.53981	0.106868	NA	NA
FYCO1	1.5662e-07	1.90663e-05	-5.2446	Esophagus_Mucosa	2.13237e-05	0.00243117	4.25056	Pancreas	4.66936e-05	0.00427039	-4.07159	NA	NA	NA	1	1	1	0	3	6.2191	-2.62603	2.36502	-3.53393	-2.05069	3.58913	NA	NA	5e-10	0.0086387	0.0180292	0.000409432	0.0402976	0.000331784	NA	NA	3.73604e-07	0.0662825	0.490075	0.0150569	0.543524	0.0119846	NA	NA
FYCO1	1.5662e-07	1.90663e-05	-5.2446	Esophagus_Mucosa	2.13237e-05	0.00243117	4.25056	Prostate	4.66936e-05	0.00394914	-4.07159	NA	NA	NA	1	1	1	0	3	6.2191	-2.62603	2.36502	-3.53393	-2.05069	3.60086	NA	NA	5e-10	0.0086387	0.0180292	0.000409432	0.0402976	0.000317165	NA	NA	3.73604e-07	0.0662825	0.490075	0.0150569	0.549286	0.0115037	NA	NA
FYCO1	1.5662e-07	1.90663e-05	-5.2446	Esophagus_Mucosa	2.13237e-05	0.00243117	4.25056	Skin_Not_Sun_Exposed_Suprapubic	1.74456e-05	0.00201441	-4.2953	NA	NA	NA	1	1	1	0	3	6.2191	-2.62603	2.36502	-3.53393	-2.40839	3.62245	NA	NA	5e-10	0.0086387	0.0180292	0.000409432	0.0160231	0.000291821	NA	NA	3.73604e-07	0.0662825	0.490075	0.0150569	0.387922	0.0107319	NA	NA
FYCO1	1.5662e-07	1.90663e-05	-5.2446	Esophagus_Mucosa	2.13237e-05	0.00243117	4.25056	Skin_Sun_Exposed_Lower_leg	1.74456e-05	0.00179787	4.2953	NA	NA	NA	1	1	1	0	3	6.2191	-2.62603	2.36502	-3.53393	2.40839	-3.3916	NA	NA	5e-10	0.0086387	0.0180292	0.000409432	0.0160231	0.000694851	NA	NA	3.73604e-07	0.0662825	0.490075	0.0150569	0.395256	0.0190449	NA	NA
FYCO1	1.5662e-07	1.90663e-05	-5.2446	Esophagus_Mucosa	2.13237e-05	0.00243117	4.25056	Small_Intestine_Terminal_Ileum	4.66936e-05	0.00422107	4.07159	NA	NA	NA	1	1	1	0	3	6.2191	-2.62603	2.36502	-3.53393	2.05069	-3.54246	NA	NA	5e-10	0.0086387	0.0180292	0.000409432	0.0402976	0.000396419	NA	NA	3.73604e-07	0.0662825	0.490075	0.0150569	0.549602	0.0134466	NA	NA
FYCO1	1.5662e-07	1.90663e-05	-5.2446	Esophagus_Mucosa	2.13237e-05	0.00243117	4.25056	Spleen	4.66936e-05	0.004027	-4.07159	NA	NA	NA	1	1	1	0	3	6.2191	-2.62603	2.36502	-3.53393	-2.05069	3.54246	NA	NA	5e-10	0.0086387	0.0180292	0.000409432	0.0402976	0.000396419	NA	NA	3.73604e-07	0.0662825	0.490075	0.0150569	0.532856	0.012683	NA	NA
FYCO1	1.5662e-07	1.90663e-05	-5.2446	Esophagus_Mucosa	2.13237e-05	0.00243117	4.25056	Stomach	4.66936e-05	0.0043923	-4.07159	NA	NA	NA	1	1	1	0	3	6.2191	-2.62603	2.36502	-3.53393	-2.05069	3.66073	NA	NA	5e-10	0.0086387	0.0180292	0.000409432	0.0402976	0.000251497	NA	NA	3.73604e-07	0.0662825	0.490075	0.0150569	0.550573	0.0101029	NA	NA
FYCO1	1.5662e-07	1.90663e-05	-5.2446	Esophagus_Mucosa	2.13237e-05	0.00243117	4.25056	Thyroid	4.66936e-05	0.00407378	-4.07159	NA	NA	NA	1	1	1	0	3	6.2191	-2.62603	2.36502	-3.53393	-2.05069	3.60789	NA	NA	5e-10	0.0086387	0.0180292	0.000409432	0.0402976	0.000308696	NA	NA	3.73604e-07	0.0662825	0.490075	0.0150569	0.523528	0.0107635	NA	NA
FYCO1	1.5662e-07	1.90663e-05	-5.2446	Esophagus_Mucosa	2.13237e-05	0.00243117	4.25056	Uterus	6.34715e-08	2.05475e-05	-5.40873	NA	NA	NA	1	1	1	0	3	6.2191	-2.62603	2.36502	-3.53393	-8.15185	2.29029	NA	NA	5e-10	0.0086387	0.0180292	0.000409432	3.58385e-16	0.0220048	NA	NA	3.73604e-07	0.0662825	0.490075	0.0150569	1.2203e-12	0.190685	NA	NA
FYCO1	1.5662e-07	1.90663e-05	-5.2446	Esophagus_Mucosa	2.13237e-05	0.00243117	4.25056	Whole_Blood	4.66936e-05	0.00364102	4.07159	NA	NA	NA	1	1	1	0	3	6.2191	-2.62603	2.36502	-3.53393	2.05069	-2.99139	NA	NA	5e-10	0.0086387	0.0180292	0.000409432	0.0402976	0.00277707	NA	NA	3.73604e-07	0.0662825	0.490075	0.0150569	0.567875	0.0492432	NA	NA
FYCO1	1.5662e-07	1.90663e-05	-5.2446	Esophagus_Mucosa	2.13237e-05	0.00243117	4.25056	smultixcan	6.34715e-08	1.81419e-05	-5.40873	NA	NA	NA	1	1	1	0	3	6.2191	-2.62603	2.36502	-3.53393	-8.15185	1.74146	NA	NA	5e-10	0.0086387	0.0180292	0.000409432	3.58385e-16	0.0585115	NA	NA	3.73604e-07	0.0662825	0.490075	0.0150569	1.85245e-12	0.30524	NA	NA
FYCO1	1.5662e-07	1.90663e-05	-5.2446	Esophagus_Muscularis	5.39017e-05	0.00416402	4.03803	Adipose_Subcutaneous	6.34715e-08	1.91692e-05	-5.40873	NA	NA	NA	1	1	1	0	3	6.2191	-2.62603	-4.33355	-3.11981	-8.15185	1.91342	NA	NA	5e-10	0.0086387	1.46724e-05	0.00180969	3.58385e-16	0.0556948	NA	NA	3.73604e-07	0.0662825	0.00696505	0.0392691	8.24573e-13	0.311622	NA	NA
FYCO1	1.5662e-07	1.90663e-05	-5.2446	Esophagus_Muscularis	5.39017e-05	0.00416402	4.03803	Adipose_Visceral_Omentum	4.66936e-05	0.00391509	-4.07159	NA	NA	NA	1	1	1	0	3	6.2191	-2.62603	-4.33355	-3.11981	-5.92675	3.57212	NA	NA	5e-10	0.0086387	1.46724e-05	0.00180969	3.08981e-09	0.000354101	NA	NA	3.73604e-07	0.0662825	0.00696505	0.0392691	3.43875e-06	0.0124589	NA	NA
FYCO1	1.5662e-07	1.90663e-05	-5.2446	Esophagus_Muscularis	5.39017e-05	0.00416402	4.03803	Adrenal_Gland	4.66936e-05	0.00396288	-4.07159	NA	NA	NA	1	1	1	0	3	6.2191	-2.62603	-4.33355	-3.11981	-2.05069	3.52729	NA	NA	5e-10	0.0086387	1.46724e-05	0.00180969	0.0402976	0.000419833	NA	NA	3.73604e-07	0.0662825	0.00696505	0.0392691	0.540734	0.013451	NA	NA
FYCO1	1.5662e-07	1.90663e-05	-5.2446	Esophagus_Muscularis	5.39017e-05	0.00416402	4.03803	Artery_Aorta	6.34715e-08	1.74849e-05	-5.40873	NA	NA	NA	1	1	1	0	3	6.2191	-2.62603	-4.33355	-3.11981	-8.15185	1.89178	NA	NA	5e-10	0.0086387	1.46724e-05	0.00180969	3.58385e-16	0.0585202	NA	NA	3.73604e-07	0.0662825	0.00696505	0.0392691	1.05036e-12	0.320817	NA	NA
FYCO1	1.5662e-07	1.90663e-05	-5.2446	Esophagus_Muscularis	5.39017e-05	0.00416402	4.03803	Artery_Coronary	6.34715e-08	1.73192e-05	-5.40873	NA	NA	NA	1	1	1	0	3	6.2191	-2.62603	-4.33355	-3.11981	-8.15185	1.89005	NA	NA	5e-10	0.0086387	1.46724e-05	0.00180969	3.58385e-16	0.0587518	NA	NA	3.73604e-07	0.0662825	0.00696505	0.0392691	1.2747e-12	0.322998	NA	NA
FYCO1	1.5662e-07	1.90663e-05	-5.2446	Esophagus_Muscularis	5.39017e-05	0.00416402	4.03803	Artery_Tibial	4.66936e-05	0.00386151	-4.07159	NA	NA	NA	1	1	1	0	3	6.2191	-2.62603	-4.33355	-3.11981	-5.92674	3.61618	NA	NA	5e-10	0.0086387	1.46724e-05	0.00180969	3.09011e-09	0.000298984	NA	NA	3.73604e-07	0.0662825	0.00696505	0.0392691	3.06145e-06	0.0108434	NA	NA
FYCO1	1.5662e-07	1.90663e-05	-5.2446	Esophagus_Muscularis	5.39017e-05	0.00416402	4.03803	Brain_Amygdala	4.66936e-05	0.00473307	-4.07159	NA	NA	NA	1	1	1	0	3	6.2191	-2.62603	-4.33355	-3.11981	-2.05069	3.54246	NA	NA	5e-10	0.0086387	1.46724e-05	0.00180969	0.0402976	0.000396419	NA	NA	3.73604e-07	0.0662825	0.00696505	0.0392691	0.567243	0.0173981	NA	NA
FYCO1	1.5662e-07	1.90663e-05	-5.2446	Esophagus_Muscularis	5.39017e-05	0.00416402	4.03803	Brain_Anterior_cingulate_cortex_BA24	4.66936e-05	0.00425911	4.07159	NA	NA	NA	1	1	1	0	3	6.2191	-2.62603	-4.33355	-3.11981	2.05069	-3.54246	NA	NA	5e-10	0.0086387	1.46724e-05	0.00180969	0.0402976	0.000396419	NA	NA	3.73604e-07	0.0662825	0.00696505	0.0392691	0.561803	0.015678	NA	NA
FYCO1	1.5662e-07	1.90663e-05	-5.2446	Esophagus_Muscularis	5.39017e-05	0.00416402	4.03803	Brain_Cortex	4.66936e-05	0.00434228	-4.07159	NA	NA	NA	1	1	1	0	3	6.2191	-2.62603	-4.33355	-3.11981	-2.05069	3.54246	NA	NA	5e-10	0.0086387	1.46724e-05	0.00180969	0.0402976	0.000396419	NA	NA	3.73604e-07	0.0662825	0.00696505	0.0392691	0.56196	0.0141526	NA	NA
FYCO1	1.5662e-07	1.90663e-05	-5.2446	Esophagus_Muscularis	5.39017e-05	0.00416402	4.03803	Brain_Spinal_cord_cervical_c-1	4.66936e-05	0.00462533	4.07159	NA	NA	NA	1	1	1	0	3	6.2191	-2.62603	-4.33355	-3.11981	2.05069	-3.14624	NA	NA	5e-10	0.0086387	1.46724e-05	0.00180969	0.0402976	0.00165383	NA	NA	3.73604e-07	0.0662825	0.00696505	0.0392691	0.57324	0.0415614	NA	NA
FYCO1	1.5662e-07	1.90663e-05	-5.2446	Esophagus_Muscularis	5.39017e-05	0.00416402	4.03803	Breast_Mammary_Tissue	4.66936e-05	0.0039029	-4.07159	NA	NA	NA	1	1	1	0	3	6.2191	-2.62603	-4.33355	-3.11981	-2.05069	3.54246	NA	NA	5e-10	0.0086387	1.46724e-05	0.00180969	0.0402976	0.000396419	NA	NA	3.73604e-07	0.0662825	0.00696505	0.0392691	0.549881	0.0134485	NA	NA
FYCO1	1.5662e-07	1.90663e-05	-5.2446	Esophagus_Muscularis	5.39017e-05	0.00416402	4.03803	Cells_Cultured_fibroblasts	1.74456e-05	0.00177799	-4.2953	NA	NA	NA	1	1	1	0	3	6.2191	-2.62603	-4.33355	-3.11981	-2.40839	3.63027	NA	NA	5e-10	0.0086387	1.46724e-05	0.00180969	0.0160231	0.000283123	NA	NA	3.73604e-07	0.0662825	0.00696505	0.0392691	0.397212	0.0100883	NA	NA
FYCO1	1.5662e-07	1.90663e-05	-5.2446	Esophagus_Muscularis	5.39017e-05	0.00416402	4.03803	Cells_EBV-transformed_lymphocytes	4.66936e-05	0.00335047	-4.07159	NA	NA	NA	1	1	1	0	3	6.2191	-2.62603	-4.33355	-3.11981	-2.05069	3.56397	NA	NA	5e-10	0.0086387	1.46724e-05	0.00180969	0.0402976	0.000365284	NA	NA	3.73604e-07	0.0662825	0.00696505	0.0392691	0.536548	0.0113683	NA	NA
FYCO1	1.5662e-07	1.90663e-05	-5.2446	Esophagus_Muscularis	5.39017e-05	0.00416402	4.03803	Colon_Sigmoid	6.34715e-08	1.74456e-05	-5.40873	NA	NA	NA	1	1	1	0	3	6.2191	-2.62603	-4.33355	-3.11981	-8.15185	1.86746	NA	NA	5e-10	0.0086387	1.46724e-05	0.00180969	3.58385e-16	0.0618368	NA	NA	3.73604e-07	0.0662825	0.00696505	0.0392691	1.31388e-12	0.3318	NA	NA
FYCO1	1.5662e-07	1.90663e-05	-5.2446	Esophagus_Muscularis	5.39017e-05	0.00416402	4.03803	Colon_Transverse	6.34715e-08	1.73066e-05	-5.40873	NA	NA	NA	1	1	1	0	3	6.2191	-2.62603	-4.33355	-3.11981	-8.15185	1.9137	NA	NA	5e-10	0.0086387	1.46724e-05	0.00180969	3.58385e-16	0.0556579	NA	NA	3.73604e-07	0.0662825	0.00696505	0.0392691	1.46683e-12	0.317182	NA	NA
FYCO1	1.5662e-07	1.90663e-05	-5.2446	Esophagus_Muscularis	5.39017e-05	0.00416402	4.03803	Esophagus_Gastroesophageal_Junction	6.34715e-08	1.83714e-05	-5.40873	NA	NA	NA	1	1	1	0	3	6.2191	-2.62603	-4.33355	-3.11981	-8.15185	1.86391	NA	NA	5e-10	0.0086387	1.46724e-05	0.00180969	3.58385e-16	0.0623341	NA	NA	3.73604e-07	0.0662825	0.00696505	0.0392691	1.29644e-12	0.333343	NA	NA
FYCO1	1.5662e-07	1.90663e-05	-5.2446	Esophagus_Muscularis	5.39017e-05	0.00416402	4.03803	Esophagus_Mucosa	4.66936e-05	0.00433902	-4.07159	NA	NA	NA	1	1	1	0	3	6.2191	-2.62603	-4.33355	-3.11981	-2.05069	3.55538	NA	NA	5e-10	0.0086387	1.46724e-05	0.00180969	0.0402976	0.000377431	NA	NA	3.73604e-07	0.0662825	0.00696505	0.0392691	0.544644	0.0125409	NA	NA
FYCO1	1.5662e-07	1.90663e-05	-5.2446	Esophagus_Muscularis	5.39017e-05	0.00416402	4.03803	Esophagus_Muscularis	4.66936e-05	0.00403365	-4.07159	NA	NA	NA	1	1	1	0	3	6.2191	-2.62603	-4.33355	-3.11981	-5.85424	3.61874	NA	NA	5e-10	0.0086387	1.46724e-05	0.00180969	4.79207e-09	0.000296043	NA	NA	3.73604e-07	0.0662825	0.00696505	0.0392691	6.17928e-06	0.0106799	NA	NA
FYCO1	1.5662e-07	1.90663e-05	-5.2446	Esophagus_Muscularis	5.39017e-05	0.00416402	4.03803	Heart_Atrial_Appendage	6.34715e-08	1.96947e-05	-5.40873	NA	NA	NA	1	1	1	0	3	6.2191	-2.62603	-4.33355	-3.11981	-8.15185	1.93718	NA	NA	5e-10	0.0086387	1.46724e-05	0.00180969	3.58385e-16	0.0527236	NA	NA	3.73604e-07	0.0662825	0.00696505	0.0392691	1.15316e-12	0.313172	NA	NA
FYCO1	1.5662e-07	1.90663e-05	-5.2446	Esophagus_Muscularis	5.39017e-05	0.00416402	4.03803	Heart_Left_Ventricle	4.66936e-05	0.00409711	-4.07159	NA	NA	NA	1	1	1	0	3	6.2191	-2.62603	-4.33355	-3.11981	-2.05069	3.54246	NA	NA	5e-10	0.0086387	1.46724e-05	0.00180969	0.0402976	0.000396419	NA	NA	3.73604e-07	0.0662825	0.00696505	0.0392691	0.560782	0.01518	NA	NA
FYCO1	1.5662e-07	1.90663e-05	-5.2446	Esophagus_Muscularis	5.39017e-05	0.00416402	4.03803	Lung	4.66936e-05	0.00360377	-4.07159	NA	NA	NA	1	1	1	0	3	6.2191	-2.62603	-4.33355	-3.11981	-5.54326	3.692	NA	NA	5e-10	0.0086387	1.46724e-05	0.00180969	2.96891e-08	0.0002225	NA	NA	3.73604e-07	0.0662825	0.00696505	0.0392691	2.15628e-05	0.00847278	NA	NA
FYCO1	1.5662e-07	1.90663e-05	-5.2446	Esophagus_Muscularis	5.39017e-05	0.00416402	4.03803	Muscle_Skeletal	4.66936e-05	0.00402906	-4.07159	NA	NA	NA	1	1	1	0	3	6.2191	-2.62603	-4.33355	-3.11981	-5.97298	3.45836	NA	NA	5e-10	0.0086387	1.46724e-05	0.00180969	2.32965e-09	0.000543466	NA	NA	3.73604e-07	0.0662825	0.00696505	0.0392691	3.1395e-06	0.0168037	NA	NA
FYCO1	1.5662e-07	1.90663e-05	-5.2446	Esophagus_Muscularis	5.39017e-05	0.00416402	4.03803	Nerve_Tibial	4.66936e-05	0.00410904	-4.07159	NA	NA	NA	1	1	1	0	3	6.2191	-2.62603	-4.33355	-3.11981	-1.18241	3.24146	NA	NA	5e-10	0.0086387	1.46724e-05	0.00180969	0.237042	0.0011892	NA	NA	3.73604e-07	0.0662825	0.00696505	0.0392691	0.815115	0.0298516	NA	NA
FYCO1	1.5662e-07	1.90663e-05	-5.2446	Esophagus_Muscularis	5.39017e-05	0.00416402	4.03803	Ovary	4.66936e-05	0.00420977	4.07159	NA	NA	NA	1	1	1	0	3	6.2191	-2.62603	-4.33355	-3.11981	2.05069	-2.63607	NA	NA	5e-10	0.0086387	1.46724e-05	0.00180969	0.0402976	0.00838732	NA	NA	3.73604e-07	0.0662825	0.00696505	0.0392691	0.53981	0.106868	NA	NA
FYCO1	1.5662e-07	1.90663e-05	-5.2446	Esophagus_Muscularis	5.39017e-05	0.00416402	4.03803	Pancreas	4.66936e-05	0.00427039	-4.07159	NA	NA	NA	1	1	1	0	3	6.2191	-2.62603	-4.33355	-3.11981	-2.05069	3.58913	NA	NA	5e-10	0.0086387	1.46724e-05	0.00180969	0.0402976	0.000331784	NA	NA	3.73604e-07	0.0662825	0.00696505	0.0392691	0.543524	0.0119846	NA	NA
FYCO1	1.5662e-07	1.90663e-05	-5.2446	Esophagus_Muscularis	5.39017e-05	0.00416402	4.03803	Prostate	4.66936e-05	0.00394914	-4.07159	NA	NA	NA	1	1	1	0	3	6.2191	-2.62603	-4.33355	-3.11981	-2.05069	3.60086	NA	NA	5e-10	0.0086387	1.46724e-05	0.00180969	0.0402976	0.000317165	NA	NA	3.73604e-07	0.0662825	0.00696505	0.0392691	0.549286	0.0115037	NA	NA
FYCO1	1.5662e-07	1.90663e-05	-5.2446	Esophagus_Muscularis	5.39017e-05	0.00416402	4.03803	Skin_Not_Sun_Exposed_Suprapubic	1.74456e-05	0.00201441	-4.2953	NA	NA	NA	1	1	1	0	3	6.2191	-2.62603	-4.33355	-3.11981	-2.40839	3.62245	NA	NA	5e-10	0.0086387	1.46724e-05	0.00180969	0.0160231	0.000291821	NA	NA	3.73604e-07	0.0662825	0.00696505	0.0392691	0.387922	0.0107319	NA	NA
FYCO1	1.5662e-07	1.90663e-05	-5.2446	Esophagus_Muscularis	5.39017e-05	0.00416402	4.03803	Skin_Sun_Exposed_Lower_leg	1.74456e-05	0.00179787	4.2953	NA	NA	NA	1	1	1	0	3	6.2191	-2.62603	-4.33355	-3.11981	2.40839	-3.3916	NA	NA	5e-10	0.0086387	1.46724e-05	0.00180969	0.0160231	0.000694851	NA	NA	3.73604e-07	0.0662825	0.00696505	0.0392691	0.395256	0.0190449	NA	NA
FYCO1	1.5662e-07	1.90663e-05	-5.2446	Esophagus_Muscularis	5.39017e-05	0.00416402	4.03803	Small_Intestine_Terminal_Ileum	4.66936e-05	0.00422107	4.07159	NA	NA	NA	1	1	1	0	3	6.2191	-2.62603	-4.33355	-3.11981	2.05069	-3.54246	NA	NA	5e-10	0.0086387	1.46724e-05	0.00180969	0.0402976	0.000396419	NA	NA	3.73604e-07	0.0662825	0.00696505	0.0392691	0.549602	0.0134466	NA	NA
FYCO1	1.5662e-07	1.90663e-05	-5.2446	Esophagus_Muscularis	5.39017e-05	0.00416402	4.03803	Spleen	4.66936e-05	0.004027	-4.07159	NA	NA	NA	1	1	1	0	3	6.2191	-2.62603	-4.33355	-3.11981	-2.05069	3.54246	NA	NA	5e-10	0.0086387	1.46724e-05	0.00180969	0.0402976	0.000396419	NA	NA	3.73604e-07	0.0662825	0.00696505	0.0392691	0.532856	0.012683	NA	NA
FYCO1	1.5662e-07	1.90663e-05	-5.2446	Esophagus_Muscularis	5.39017e-05	0.00416402	4.03803	Stomach	4.66936e-05	0.0043923	-4.07159	NA	NA	NA	1	1	1	0	3	6.2191	-2.62603	-4.33355	-3.11981	-2.05069	3.66073	NA	NA	5e-10	0.0086387	1.46724e-05	0.00180969	0.0402976	0.000251497	NA	NA	3.73604e-07	0.0662825	0.00696505	0.0392691	0.550573	0.0101029	NA	NA
FYCO1	1.5662e-07	1.90663e-05	-5.2446	Esophagus_Muscularis	5.39017e-05	0.00416402	4.03803	Thyroid	4.66936e-05	0.00407378	-4.07159	NA	NA	NA	1	1	1	0	3	6.2191	-2.62603	-4.33355	-3.11981	-2.05069	3.60789	NA	NA	5e-10	0.0086387	1.46724e-05	0.00180969	0.0402976	0.000308696	NA	NA	3.73604e-07	0.0662825	0.00696505	0.0392691	0.523528	0.0107635	NA	NA
FYCO1	1.5662e-07	1.90663e-05	-5.2446	Esophagus_Muscularis	5.39017e-05	0.00416402	4.03803	Uterus	6.34715e-08	2.05475e-05	-5.40873	NA	NA	NA	1	1	1	0	3	6.2191	-2.62603	-4.33355	-3.11981	-8.15185	2.29029	NA	NA	5e-10	0.0086387	1.46724e-05	0.00180969	3.58385e-16	0.0220048	NA	NA	3.73604e-07	0.0662825	0.00696505	0.0392691	1.2203e-12	0.190685	NA	NA
FYCO1	1.5662e-07	1.90663e-05	-5.2446	Esophagus_Muscularis	5.39017e-05	0.00416402	4.03803	Whole_Blood	4.66936e-05	0.00364102	4.07159	NA	NA	NA	1	1	1	0	3	6.2191	-2.62603	-4.33355	-3.11981	2.05069	-2.99139	NA	NA	5e-10	0.0086387	1.46724e-05	0.00180969	0.0402976	0.00277707	NA	NA	3.73604e-07	0.0662825	0.00696505	0.0392691	0.567875	0.0492432	NA	NA
FYCO1	1.5662e-07	1.90663e-05	-5.2446	Esophagus_Muscularis	5.39017e-05	0.00416402	4.03803	smultixcan	6.34715e-08	1.81419e-05	-5.40873	NA	NA	NA	1	1	1	0	3	6.2191	-2.62603	-4.33355	-3.11981	-8.15185	1.74146	NA	NA	5e-10	0.0086387	1.46724e-05	0.00180969	3.58385e-16	0.0585115	NA	NA	3.73604e-07	0.0662825	0.00696505	0.0392691	1.85245e-12	0.30524	NA	NA
FYCO1	1.5662e-07	1.90663e-05	-5.2446	Minor_Salivary_Gland	8.55277e-05	0.00689982	3.92836	Adipose_Subcutaneous	6.34715e-08	1.91692e-05	-5.40873	NA	NA	NA	1	1	1	0	3	6.2191	-2.62603	2.60611	-3.14378	-8.15185	1.91342	NA	NA	5e-10	0.0086387	0.00915769	0.00166781	3.58385e-16	0.0556948	NA	NA	3.73604e-07	0.0662825	0.410362	0.0422321	8.24573e-13	0.311622	NA	NA
FYCO1	1.5662e-07	1.90663e-05	-5.2446	Minor_Salivary_Gland	8.55277e-05	0.00689982	3.92836	Adipose_Visceral_Omentum	4.66936e-05	0.00391509	-4.07159	NA	NA	NA	1	1	1	0	3	6.2191	-2.62603	2.60611	-3.14378	-5.92675	3.57212	NA	NA	5e-10	0.0086387	0.00915769	0.00166781	3.08981e-09	0.000354101	NA	NA	3.73604e-07	0.0662825	0.410362	0.0422321	3.43875e-06	0.0124589	NA	NA
FYCO1	1.5662e-07	1.90663e-05	-5.2446	Minor_Salivary_Gland	8.55277e-05	0.00689982	3.92836	Adrenal_Gland	4.66936e-05	0.00396288	-4.07159	NA	NA	NA	1	1	1	0	3	6.2191	-2.62603	2.60611	-3.14378	-2.05069	3.52729	NA	NA	5e-10	0.0086387	0.00915769	0.00166781	0.0402976	0.000419833	NA	NA	3.73604e-07	0.0662825	0.410362	0.0422321	0.540734	0.013451	NA	NA
FYCO1	1.5662e-07	1.90663e-05	-5.2446	Minor_Salivary_Gland	8.55277e-05	0.00689982	3.92836	Artery_Aorta	6.34715e-08	1.74849e-05	-5.40873	NA	NA	NA	1	1	1	0	3	6.2191	-2.62603	2.60611	-3.14378	-8.15185	1.89178	NA	NA	5e-10	0.0086387	0.00915769	0.00166781	3.58385e-16	0.0585202	NA	NA	3.73604e-07	0.0662825	0.410362	0.0422321	1.05036e-12	0.320817	NA	NA
FYCO1	1.5662e-07	1.90663e-05	-5.2446	Minor_Salivary_Gland	8.55277e-05	0.00689982	3.92836	Artery_Coronary	6.34715e-08	1.73192e-05	-5.40873	NA	NA	NA	1	1	1	0	3	6.2191	-2.62603	2.60611	-3.14378	-8.15185	1.89005	NA	NA	5e-10	0.0086387	0.00915769	0.00166781	3.58385e-16	0.0587518	NA	NA	3.73604e-07	0.0662825	0.410362	0.0422321	1.2747e-12	0.322998	NA	NA
FYCO1	1.5662e-07	1.90663e-05	-5.2446	Minor_Salivary_Gland	8.55277e-05	0.00689982	3.92836	Artery_Tibial	4.66936e-05	0.00386151	-4.07159	NA	NA	NA	1	1	1	0	3	6.2191	-2.62603	2.60611	-3.14378	-5.92674	3.61618	NA	NA	5e-10	0.0086387	0.00915769	0.00166781	3.09011e-09	0.000298984	NA	NA	3.73604e-07	0.0662825	0.410362	0.0422321	3.06145e-06	0.0108434	NA	NA
FYCO1	1.5662e-07	1.90663e-05	-5.2446	Minor_Salivary_Gland	8.55277e-05	0.00689982	3.92836	Brain_Amygdala	4.66936e-05	0.00473307	-4.07159	NA	NA	NA	1	1	1	0	3	6.2191	-2.62603	2.60611	-3.14378	-2.05069	3.54246	NA	NA	5e-10	0.0086387	0.00915769	0.00166781	0.0402976	0.000396419	NA	NA	3.73604e-07	0.0662825	0.410362	0.0422321	0.567243	0.0173981	NA	NA
FYCO1	1.5662e-07	1.90663e-05	-5.2446	Minor_Salivary_Gland	8.55277e-05	0.00689982	3.92836	Brain_Anterior_cingulate_cortex_BA24	4.66936e-05	0.00425911	4.07159	NA	NA	NA	1	1	1	0	3	6.2191	-2.62603	2.60611	-3.14378	2.05069	-3.54246	NA	NA	5e-10	0.0086387	0.00915769	0.00166781	0.0402976	0.000396419	NA	NA	3.73604e-07	0.0662825	0.410362	0.0422321	0.561803	0.015678	NA	NA
FYCO1	1.5662e-07	1.90663e-05	-5.2446	Minor_Salivary_Gland	8.55277e-05	0.00689982	3.92836	Brain_Cortex	4.66936e-05	0.00434228	-4.07159	NA	NA	NA	1	1	1	0	3	6.2191	-2.62603	2.60611	-3.14378	-2.05069	3.54246	NA	NA	5e-10	0.0086387	0.00915769	0.00166781	0.0402976	0.000396419	NA	NA	3.73604e-07	0.0662825	0.410362	0.0422321	0.56196	0.0141526	NA	NA
FYCO1	1.5662e-07	1.90663e-05	-5.2446	Minor_Salivary_Gland	8.55277e-05	0.00689982	3.92836	Brain_Spinal_cord_cervical_c-1	4.66936e-05	0.00462533	4.07159	NA	NA	NA	1	1	1	0	3	6.2191	-2.62603	2.60611	-3.14378	2.05069	-3.14624	NA	NA	5e-10	0.0086387	0.00915769	0.00166781	0.0402976	0.00165383	NA	NA	3.73604e-07	0.0662825	0.410362	0.0422321	0.57324	0.0415614	NA	NA
FYCO1	1.5662e-07	1.90663e-05	-5.2446	Minor_Salivary_Gland	8.55277e-05	0.00689982	3.92836	Breast_Mammary_Tissue	4.66936e-05	0.0039029	-4.07159	NA	NA	NA	1	1	1	0	3	6.2191	-2.62603	2.60611	-3.14378	-2.05069	3.54246	NA	NA	5e-10	0.0086387	0.00915769	0.00166781	0.0402976	0.000396419	NA	NA	3.73604e-07	0.0662825	0.410362	0.0422321	0.549881	0.0134485	NA	NA
FYCO1	1.5662e-07	1.90663e-05	-5.2446	Minor_Salivary_Gland	8.55277e-05	0.00689982	3.92836	Cells_Cultured_fibroblasts	1.74456e-05	0.00177799	-4.2953	NA	NA	NA	1	1	1	0	3	6.2191	-2.62603	2.60611	-3.14378	-2.40839	3.63027	NA	NA	5e-10	0.0086387	0.00915769	0.00166781	0.0160231	0.000283123	NA	NA	3.73604e-07	0.0662825	0.410362	0.0422321	0.397212	0.0100883	NA	NA
FYCO1	1.5662e-07	1.90663e-05	-5.2446	Minor_Salivary_Gland	8.55277e-05	0.00689982	3.92836	Cells_EBV-transformed_lymphocytes	4.66936e-05	0.00335047	-4.07159	NA	NA	NA	1	1	1	0	3	6.2191	-2.62603	2.60611	-3.14378	-2.05069	3.56397	NA	NA	5e-10	0.0086387	0.00915769	0.00166781	0.0402976	0.000365284	NA	NA	3.73604e-07	0.0662825	0.410362	0.0422321	0.536548	0.0113683	NA	NA
FYCO1	1.5662e-07	1.90663e-05	-5.2446	Minor_Salivary_Gland	8.55277e-05	0.00689982	3.92836	Colon_Sigmoid	6.34715e-08	1.74456e-05	-5.40873	NA	NA	NA	1	1	1	0	3	6.2191	-2.62603	2.60611	-3.14378	-8.15185	1.86746	NA	NA	5e-10	0.0086387	0.00915769	0.00166781	3.58385e-16	0.0618368	NA	NA	3.73604e-07	0.0662825	0.410362	0.0422321	1.31388e-12	0.3318	NA	NA
FYCO1	1.5662e-07	1.90663e-05	-5.2446	Minor_Salivary_Gland	8.55277e-05	0.00689982	3.92836	Colon_Transverse	6.34715e-08	1.73066e-05	-5.40873	NA	NA	NA	1	1	1	0	3	6.2191	-2.62603	2.60611	-3.14378	-8.15185	1.9137	NA	NA	5e-10	0.0086387	0.00915769	0.00166781	3.58385e-16	0.0556579	NA	NA	3.73604e-07	0.0662825	0.410362	0.0422321	1.46683e-12	0.317182	NA	NA
FYCO1	1.5662e-07	1.90663e-05	-5.2446	Minor_Salivary_Gland	8.55277e-05	0.00689982	3.92836	Esophagus_Gastroesophageal_Junction	6.34715e-08	1.83714e-05	-5.40873	NA	NA	NA	1	1	1	0	3	6.2191	-2.62603	2.60611	-3.14378	-8.15185	1.86391	NA	NA	5e-10	0.0086387	0.00915769	0.00166781	3.58385e-16	0.0623341	NA	NA	3.73604e-07	0.0662825	0.410362	0.0422321	1.29644e-12	0.333343	NA	NA
FYCO1	1.5662e-07	1.90663e-05	-5.2446	Minor_Salivary_Gland	8.55277e-05	0.00689982	3.92836	Esophagus_Mucosa	4.66936e-05	0.00433902	-4.07159	NA	NA	NA	1	1	1	0	3	6.2191	-2.62603	2.60611	-3.14378	-2.05069	3.55538	NA	NA	5e-10	0.0086387	0.00915769	0.00166781	0.0402976	0.000377431	NA	NA	3.73604e-07	0.0662825	0.410362	0.0422321	0.544644	0.0125409	NA	NA
FYCO1	1.5662e-07	1.90663e-05	-5.2446	Minor_Salivary_Gland	8.55277e-05	0.00689982	3.92836	Esophagus_Muscularis	4.66936e-05	0.00403365	-4.07159	NA	NA	NA	1	1	1	0	3	6.2191	-2.62603	2.60611	-3.14378	-5.85424	3.61874	NA	NA	5e-10	0.0086387	0.00915769	0.00166781	4.79207e-09	0.000296043	NA	NA	3.73604e-07	0.0662825	0.410362	0.0422321	6.17928e-06	0.0106799	NA	NA
FYCO1	1.5662e-07	1.90663e-05	-5.2446	Minor_Salivary_Gland	8.55277e-05	0.00689982	3.92836	Heart_Atrial_Appendage	6.34715e-08	1.96947e-05	-5.40873	NA	NA	NA	1	1	1	0	3	6.2191	-2.62603	2.60611	-3.14378	-8.15185	1.93718	NA	NA	5e-10	0.0086387	0.00915769	0.00166781	3.58385e-16	0.0527236	NA	NA	3.73604e-07	0.0662825	0.410362	0.0422321	1.15316e-12	0.313172	NA	NA
FYCO1	1.5662e-07	1.90663e-05	-5.2446	Minor_Salivary_Gland	8.55277e-05	0.00689982	3.92836	Heart_Left_Ventricle	4.66936e-05	0.00409711	-4.07159	NA	NA	NA	1	1	1	0	3	6.2191	-2.62603	2.60611	-3.14378	-2.05069	3.54246	NA	NA	5e-10	0.0086387	0.00915769	0.00166781	0.0402976	0.000396419	NA	NA	3.73604e-07	0.0662825	0.410362	0.0422321	0.560782	0.01518	NA	NA
FYCO1	1.5662e-07	1.90663e-05	-5.2446	Minor_Salivary_Gland	8.55277e-05	0.00689982	3.92836	Lung	4.66936e-05	0.00360377	-4.07159	NA	NA	NA	1	1	1	0	3	6.2191	-2.62603	2.60611	-3.14378	-5.54326	3.692	NA	NA	5e-10	0.0086387	0.00915769	0.00166781	2.96891e-08	0.0002225	NA	NA	3.73604e-07	0.0662825	0.410362	0.0422321	2.15628e-05	0.00847278	NA	NA
FYCO1	1.5662e-07	1.90663e-05	-5.2446	Minor_Salivary_Gland	8.55277e-05	0.00689982	3.92836	Muscle_Skeletal	4.66936e-05	0.00402906	-4.07159	NA	NA	NA	1	1	1	0	3	6.2191	-2.62603	2.60611	-3.14378	-5.97298	3.45836	NA	NA	5e-10	0.0086387	0.00915769	0.00166781	2.32965e-09	0.000543466	NA	NA	3.73604e-07	0.0662825	0.410362	0.0422321	3.1395e-06	0.0168037	NA	NA
FYCO1	1.5662e-07	1.90663e-05	-5.2446	Minor_Salivary_Gland	8.55277e-05	0.00689982	3.92836	Nerve_Tibial	4.66936e-05	0.00410904	-4.07159	NA	NA	NA	1	1	1	0	3	6.2191	-2.62603	2.60611	-3.14378	-1.18241	3.24146	NA	NA	5e-10	0.0086387	0.00915769	0.00166781	0.237042	0.0011892	NA	NA	3.73604e-07	0.0662825	0.410362	0.0422321	0.815115	0.0298516	NA	NA
FYCO1	1.5662e-07	1.90663e-05	-5.2446	Minor_Salivary_Gland	8.55277e-05	0.00689982	3.92836	Ovary	4.66936e-05	0.00420977	4.07159	NA	NA	NA	1	1	1	0	3	6.2191	-2.62603	2.60611	-3.14378	2.05069	-2.63607	NA	NA	5e-10	0.0086387	0.00915769	0.00166781	0.0402976	0.00838732	NA	NA	3.73604e-07	0.0662825	0.410362	0.0422321	0.53981	0.106868	NA	NA
FYCO1	1.5662e-07	1.90663e-05	-5.2446	Minor_Salivary_Gland	8.55277e-05	0.00689982	3.92836	Pancreas	4.66936e-05	0.00427039	-4.07159	NA	NA	NA	1	1	1	0	3	6.2191	-2.62603	2.60611	-3.14378	-2.05069	3.58913	NA	NA	5e-10	0.0086387	0.00915769	0.00166781	0.0402976	0.000331784	NA	NA	3.73604e-07	0.0662825	0.410362	0.0422321	0.543524	0.0119846	NA	NA
FYCO1	1.5662e-07	1.90663e-05	-5.2446	Minor_Salivary_Gland	8.55277e-05	0.00689982	3.92836	Prostate	4.66936e-05	0.00394914	-4.07159	NA	NA	NA	1	1	1	0	3	6.2191	-2.62603	2.60611	-3.14378	-2.05069	3.60086	NA	NA	5e-10	0.0086387	0.00915769	0.00166781	0.0402976	0.000317165	NA	NA	3.73604e-07	0.0662825	0.410362	0.0422321	0.549286	0.0115037	NA	NA
FYCO1	1.5662e-07	1.90663e-05	-5.2446	Minor_Salivary_Gland	8.55277e-05	0.00689982	3.92836	Skin_Not_Sun_Exposed_Suprapubic	1.74456e-05	0.00201441	-4.2953	NA	NA	NA	1	1	1	0	3	6.2191	-2.62603	2.60611	-3.14378	-2.40839	3.62245	NA	NA	5e-10	0.0086387	0.00915769	0.00166781	0.0160231	0.000291821	NA	NA	3.73604e-07	0.0662825	0.410362	0.0422321	0.387922	0.0107319	NA	NA
FYCO1	1.5662e-07	1.90663e-05	-5.2446	Minor_Salivary_Gland	8.55277e-05	0.00689982	3.92836	Skin_Sun_Exposed_Lower_leg	1.74456e-05	0.00179787	4.2953	NA	NA	NA	1	1	1	0	3	6.2191	-2.62603	2.60611	-3.14378	2.40839	-3.3916	NA	NA	5e-10	0.0086387	0.00915769	0.00166781	0.0160231	0.000694851	NA	NA	3.73604e-07	0.0662825	0.410362	0.0422321	0.395256	0.0190449	NA	NA
FYCO1	1.5662e-07	1.90663e-05	-5.2446	Minor_Salivary_Gland	8.55277e-05	0.00689982	3.92836	Small_Intestine_Terminal_Ileum	4.66936e-05	0.00422107	4.07159	NA	NA	NA	1	1	1	0	3	6.2191	-2.62603	2.60611	-3.14378	2.05069	-3.54246	NA	NA	5e-10	0.0086387	0.00915769	0.00166781	0.0402976	0.000396419	NA	NA	3.73604e-07	0.0662825	0.410362	0.0422321	0.549602	0.0134466	NA	NA
FYCO1	1.5662e-07	1.90663e-05	-5.2446	Minor_Salivary_Gland	8.55277e-05	0.00689982	3.92836	Spleen	4.66936e-05	0.004027	-4.07159	NA	NA	NA	1	1	1	0	3	6.2191	-2.62603	2.60611	-3.14378	-2.05069	3.54246	NA	NA	5e-10	0.0086387	0.00915769	0.00166781	0.0402976	0.000396419	NA	NA	3.73604e-07	0.0662825	0.410362	0.0422321	0.532856	0.012683	NA	NA
FYCO1	1.5662e-07	1.90663e-05	-5.2446	Minor_Salivary_Gland	8.55277e-05	0.00689982	3.92836	Stomach	4.66936e-05	0.0043923	-4.07159	NA	NA	NA	1	1	1	0	3	6.2191	-2.62603	2.60611	-3.14378	-2.05069	3.66073	NA	NA	5e-10	0.0086387	0.00915769	0.00166781	0.0402976	0.000251497	NA	NA	3.73604e-07	0.0662825	0.410362	0.0422321	0.550573	0.0101029	NA	NA
FYCO1	1.5662e-07	1.90663e-05	-5.2446	Minor_Salivary_Gland	8.55277e-05	0.00689982	3.92836	Thyroid	4.66936e-05	0.00407378	-4.07159	NA	NA	NA	1	1	1	0	3	6.2191	-2.62603	2.60611	-3.14378	-2.05069	3.60789	NA	NA	5e-10	0.0086387	0.00915769	0.00166781	0.0402976	0.000308696	NA	NA	3.73604e-07	0.0662825	0.410362	0.0422321	0.523528	0.0107635	NA	NA
FYCO1	1.5662e-07	1.90663e-05	-5.2446	Minor_Salivary_Gland	8.55277e-05	0.00689982	3.92836	Uterus	6.34715e-08	2.05475e-05	-5.40873	NA	NA	NA	1	1	1	0	3	6.2191	-2.62603	2.60611	-3.14378	-8.15185	2.29029	NA	NA	5e-10	0.0086387	0.00915769	0.00166781	3.58385e-16	0.0220048	NA	NA	3.73604e-07	0.0662825	0.410362	0.0422321	1.2203e-12	0.190685	NA	NA
FYCO1	1.5662e-07	1.90663e-05	-5.2446	Minor_Salivary_Gland	8.55277e-05	0.00689982	3.92836	Whole_Blood	4.66936e-05	0.00364102	4.07159	NA	NA	NA	1	1	1	0	3	6.2191	-2.62603	2.60611	-3.14378	2.05069	-2.99139	NA	NA	5e-10	0.0086387	0.00915769	0.00166781	0.0402976	0.00277707	NA	NA	3.73604e-07	0.0662825	0.410362	0.0422321	0.567875	0.0492432	NA	NA
FYCO1	1.5662e-07	1.90663e-05	-5.2446	Minor_Salivary_Gland	8.55277e-05	0.00689982	3.92836	smultixcan	6.34715e-08	1.81419e-05	-5.40873	NA	NA	NA	1	1	1	0	3	6.2191	-2.62603	2.60611	-3.14378	-8.15185	1.74146	NA	NA	5e-10	0.0086387	0.00915769	0.00166781	3.58385e-16	0.0585115	NA	NA	3.73604e-07	0.0662825	0.410362	0.0422321	1.85245e-12	0.30524	NA	NA
FYCO1	1.5662e-07	1.90663e-05	-5.2446	Pituitary	0.000107671	0.00914157	3.87262	Adipose_Subcutaneous	6.34715e-08	1.91692e-05	-5.40873	NA	NA	NA	1	1	1	0	3	6.2191	-2.62603	1.66177	-3.49711	-8.15185	1.91342	NA	NA	5e-10	0.0086387	0.0965594	0.000470326	3.58385e-16	0.0556948	NA	NA	3.73604e-07	0.0662825	0.714856	0.0173702	8.24573e-13	0.311622	NA	NA
FYCO1	1.5662e-07	1.90663e-05	-5.2446	Pituitary	0.000107671	0.00914157	3.87262	Adipose_Visceral_Omentum	4.66936e-05	0.00391509	-4.07159	NA	NA	NA	1	1	1	0	3	6.2191	-2.62603	1.66177	-3.49711	-5.92675	3.57212	NA	NA	5e-10	0.0086387	0.0965594	0.000470326	3.08981e-09	0.000354101	NA	NA	3.73604e-07	0.0662825	0.714856	0.0173702	3.43875e-06	0.0124589	NA	NA
FYCO1	1.5662e-07	1.90663e-05	-5.2446	Pituitary	0.000107671	0.00914157	3.87262	Adrenal_Gland	4.66936e-05	0.00396288	-4.07159	NA	NA	NA	1	1	1	0	3	6.2191	-2.62603	1.66177	-3.49711	-2.05069	3.52729	NA	NA	5e-10	0.0086387	0.0965594	0.000470326	0.0402976	0.000419833	NA	NA	3.73604e-07	0.0662825	0.714856	0.0173702	0.540734	0.013451	NA	NA
FYCO1	1.5662e-07	1.90663e-05	-5.2446	Pituitary	0.000107671	0.00914157	3.87262	Artery_Aorta	6.34715e-08	1.74849e-05	-5.40873	NA	NA	NA	1	1	1	0	3	6.2191	-2.62603	1.66177	-3.49711	-8.15185	1.89178	NA	NA	5e-10	0.0086387	0.0965594	0.000470326	3.58385e-16	0.0585202	NA	NA	3.73604e-07	0.0662825	0.714856	0.0173702	1.05036e-12	0.320817	NA	NA
FYCO1	1.5662e-07	1.90663e-05	-5.2446	Pituitary	0.000107671	0.00914157	3.87262	Artery_Coronary	6.34715e-08	1.73192e-05	-5.40873	NA	NA	NA	1	1	1	0	3	6.2191	-2.62603	1.66177	-3.49711	-8.15185	1.89005	NA	NA	5e-10	0.0086387	0.0965594	0.000470326	3.58385e-16	0.0587518	NA	NA	3.73604e-07	0.0662825	0.714856	0.0173702	1.2747e-12	0.322998	NA	NA
FYCO1	1.5662e-07	1.90663e-05	-5.2446	Pituitary	0.000107671	0.00914157	3.87262	Artery_Tibial	4.66936e-05	0.00386151	-4.07159	NA	NA	NA	1	1	1	0	3	6.2191	-2.62603	1.66177	-3.49711	-5.92674	3.61618	NA	NA	5e-10	0.0086387	0.0965594	0.000470326	3.09011e-09	0.000298984	NA	NA	3.73604e-07	0.0662825	0.714856	0.0173702	3.06145e-06	0.0108434	NA	NA
FYCO1	1.5662e-07	1.90663e-05	-5.2446	Pituitary	0.000107671	0.00914157	3.87262	Brain_Amygdala	4.66936e-05	0.00473307	-4.07159	NA	NA	NA	1	1	1	0	3	6.2191	-2.62603	1.66177	-3.49711	-2.05069	3.54246	NA	NA	5e-10	0.0086387	0.0965594	0.000470326	0.0402976	0.000396419	NA	NA	3.73604e-07	0.0662825	0.714856	0.0173702	0.567243	0.0173981	NA	NA
FYCO1	1.5662e-07	1.90663e-05	-5.2446	Pituitary	0.000107671	0.00914157	3.87262	Brain_Anterior_cingulate_cortex_BA24	4.66936e-05	0.00425911	4.07159	NA	NA	NA	1	1	1	0	3	6.2191	-2.62603	1.66177	-3.49711	2.05069	-3.54246	NA	NA	5e-10	0.0086387	0.0965594	0.000470326	0.0402976	0.000396419	NA	NA	3.73604e-07	0.0662825	0.714856	0.0173702	0.561803	0.015678	NA	NA
FYCO1	1.5662e-07	1.90663e-05	-5.2446	Pituitary	0.000107671	0.00914157	3.87262	Brain_Cortex	4.66936e-05	0.00434228	-4.07159	NA	NA	NA	1	1	1	0	3	6.2191	-2.62603	1.66177	-3.49711	-2.05069	3.54246	NA	NA	5e-10	0.0086387	0.0965594	0.000470326	0.0402976	0.000396419	NA	NA	3.73604e-07	0.0662825	0.714856	0.0173702	0.56196	0.0141526	NA	NA
FYCO1	1.5662e-07	1.90663e-05	-5.2446	Pituitary	0.000107671	0.00914157	3.87262	Brain_Spinal_cord_cervical_c-1	4.66936e-05	0.00462533	4.07159	NA	NA	NA	1	1	1	0	3	6.2191	-2.62603	1.66177	-3.49711	2.05069	-3.14624	NA	NA	5e-10	0.0086387	0.0965594	0.000470326	0.0402976	0.00165383	NA	NA	3.73604e-07	0.0662825	0.714856	0.0173702	0.57324	0.0415614	NA	NA
FYCO1	1.5662e-07	1.90663e-05	-5.2446	Pituitary	0.000107671	0.00914157	3.87262	Breast_Mammary_Tissue	4.66936e-05	0.0039029	-4.07159	NA	NA	NA	1	1	1	0	3	6.2191	-2.62603	1.66177	-3.49711	-2.05069	3.54246	NA	NA	5e-10	0.0086387	0.0965594	0.000470326	0.0402976	0.000396419	NA	NA	3.73604e-07	0.0662825	0.714856	0.0173702	0.549881	0.0134485	NA	NA
FYCO1	1.5662e-07	1.90663e-05	-5.2446	Pituitary	0.000107671	0.00914157	3.87262	Cells_Cultured_fibroblasts	1.74456e-05	0.00177799	-4.2953	NA	NA	NA	1	1	1	0	3	6.2191	-2.62603	1.66177	-3.49711	-2.40839	3.63027	NA	NA	5e-10	0.0086387	0.0965594	0.000470326	0.0160231	0.000283123	NA	NA	3.73604e-07	0.0662825	0.714856	0.0173702	0.397212	0.0100883	NA	NA
FYCO1	1.5662e-07	1.90663e-05	-5.2446	Pituitary	0.000107671	0.00914157	3.87262	Cells_EBV-transformed_lymphocytes	4.66936e-05	0.00335047	-4.07159	NA	NA	NA	1	1	1	0	3	6.2191	-2.62603	1.66177	-3.49711	-2.05069	3.56397	NA	NA	5e-10	0.0086387	0.0965594	0.000470326	0.0402976	0.000365284	NA	NA	3.73604e-07	0.0662825	0.714856	0.0173702	0.536548	0.0113683	NA	NA
FYCO1	1.5662e-07	1.90663e-05	-5.2446	Pituitary	0.000107671	0.00914157	3.87262	Colon_Sigmoid	6.34715e-08	1.74456e-05	-5.40873	NA	NA	NA	1	1	1	0	3	6.2191	-2.62603	1.66177	-3.49711	-8.15185	1.86746	NA	NA	5e-10	0.0086387	0.0965594	0.000470326	3.58385e-16	0.0618368	NA	NA	3.73604e-07	0.0662825	0.714856	0.0173702	1.31388e-12	0.3318	NA	NA
FYCO1	1.5662e-07	1.90663e-05	-5.2446	Pituitary	0.000107671	0.00914157	3.87262	Colon_Transverse	6.34715e-08	1.73066e-05	-5.40873	NA	NA	NA	1	1	1	0	3	6.2191	-2.62603	1.66177	-3.49711	-8.15185	1.9137	NA	NA	5e-10	0.0086387	0.0965594	0.000470326	3.58385e-16	0.0556579	NA	NA	3.73604e-07	0.0662825	0.714856	0.0173702	1.46683e-12	0.317182	NA	NA
FYCO1	1.5662e-07	1.90663e-05	-5.2446	Pituitary	0.000107671	0.00914157	3.87262	Esophagus_Gastroesophageal_Junction	6.34715e-08	1.83714e-05	-5.40873	NA	NA	NA	1	1	1	0	3	6.2191	-2.62603	1.66177	-3.49711	-8.15185	1.86391	NA	NA	5e-10	0.0086387	0.0965594	0.000470326	3.58385e-16	0.0623341	NA	NA	3.73604e-07	0.0662825	0.714856	0.0173702	1.29644e-12	0.333343	NA	NA
FYCO1	1.5662e-07	1.90663e-05	-5.2446	Pituitary	0.000107671	0.00914157	3.87262	Esophagus_Mucosa	4.66936e-05	0.00433902	-4.07159	NA	NA	NA	1	1	1	0	3	6.2191	-2.62603	1.66177	-3.49711	-2.05069	3.55538	NA	NA	5e-10	0.0086387	0.0965594	0.000470326	0.0402976	0.000377431	NA	NA	3.73604e-07	0.0662825	0.714856	0.0173702	0.544644	0.0125409	NA	NA
FYCO1	1.5662e-07	1.90663e-05	-5.2446	Pituitary	0.000107671	0.00914157	3.87262	Esophagus_Muscularis	4.66936e-05	0.00403365	-4.07159	NA	NA	NA	1	1	1	0	3	6.2191	-2.62603	1.66177	-3.49711	-5.85424	3.61874	NA	NA	5e-10	0.0086387	0.0965594	0.000470326	4.79207e-09	0.000296043	NA	NA	3.73604e-07	0.0662825	0.714856	0.0173702	6.17928e-06	0.0106799	NA	NA
FYCO1	1.5662e-07	1.90663e-05	-5.2446	Pituitary	0.000107671	0.00914157	3.87262	Heart_Atrial_Appendage	6.34715e-08	1.96947e-05	-5.40873	NA	NA	NA	1	1	1	0	3	6.2191	-2.62603	1.66177	-3.49711	-8.15185	1.93718	NA	NA	5e-10	0.0086387	0.0965594	0.000470326	3.58385e-16	0.0527236	NA	NA	3.73604e-07	0.0662825	0.714856	0.0173702	1.15316e-12	0.313172	NA	NA
FYCO1	1.5662e-07	1.90663e-05	-5.2446	Pituitary	0.000107671	0.00914157	3.87262	Heart_Left_Ventricle	4.66936e-05	0.00409711	-4.07159	NA	NA	NA	1	1	1	0	3	6.2191	-2.62603	1.66177	-3.49711	-2.05069	3.54246	NA	NA	5e-10	0.0086387	0.0965594	0.000470326	0.0402976	0.000396419	NA	NA	3.73604e-07	0.0662825	0.714856	0.0173702	0.560782	0.01518	NA	NA
FYCO1	1.5662e-07	1.90663e-05	-5.2446	Pituitary	0.000107671	0.00914157	3.87262	Lung	4.66936e-05	0.00360377	-4.07159	NA	NA	NA	1	1	1	0	3	6.2191	-2.62603	1.66177	-3.49711	-5.54326	3.692	NA	NA	5e-10	0.0086387	0.0965594	0.000470326	2.96891e-08	0.0002225	NA	NA	3.73604e-07	0.0662825	0.714856	0.0173702	2.15628e-05	0.00847278	NA	NA
FYCO1	1.5662e-07	1.90663e-05	-5.2446	Pituitary	0.000107671	0.00914157	3.87262	Muscle_Skeletal	4.66936e-05	0.00402906	-4.07159	NA	NA	NA	1	1	1	0	3	6.2191	-2.62603	1.66177	-3.49711	-5.97298	3.45836	NA	NA	5e-10	0.0086387	0.0965594	0.000470326	2.32965e-09	0.000543466	NA	NA	3.73604e-07	0.0662825	0.714856	0.0173702	3.1395e-06	0.0168037	NA	NA
FYCO1	1.5662e-07	1.90663e-05	-5.2446	Pituitary	0.000107671	0.00914157	3.87262	Nerve_Tibial	4.66936e-05	0.00410904	-4.07159	NA	NA	NA	1	1	1	0	3	6.2191	-2.62603	1.66177	-3.49711	-1.18241	3.24146	NA	NA	5e-10	0.0086387	0.0965594	0.000470326	0.237042	0.0011892	NA	NA	3.73604e-07	0.0662825	0.714856	0.0173702	0.815115	0.0298516	NA	NA
FYCO1	1.5662e-07	1.90663e-05	-5.2446	Pituitary	0.000107671	0.00914157	3.87262	Ovary	4.66936e-05	0.00420977	4.07159	NA	NA	NA	1	1	1	0	3	6.2191	-2.62603	1.66177	-3.49711	2.05069	-2.63607	NA	NA	5e-10	0.0086387	0.0965594	0.000470326	0.0402976	0.00838732	NA	NA	3.73604e-07	0.0662825	0.714856	0.0173702	0.53981	0.106868	NA	NA
FYCO1	1.5662e-07	1.90663e-05	-5.2446	Pituitary	0.000107671	0.00914157	3.87262	Pancreas	4.66936e-05	0.00427039	-4.07159	NA	NA	NA	1	1	1	0	3	6.2191	-2.62603	1.66177	-3.49711	-2.05069	3.58913	NA	NA	5e-10	0.0086387	0.0965594	0.000470326	0.0402976	0.000331784	NA	NA	3.73604e-07	0.0662825	0.714856	0.0173702	0.543524	0.0119846	NA	NA
FYCO1	1.5662e-07	1.90663e-05	-5.2446	Pituitary	0.000107671	0.00914157	3.87262	Prostate	4.66936e-05	0.00394914	-4.07159	NA	NA	NA	1	1	1	0	3	6.2191	-2.62603	1.66177	-3.49711	-2.05069	3.60086	NA	NA	5e-10	0.0086387	0.0965594	0.000470326	0.0402976	0.000317165	NA	NA	3.73604e-07	0.0662825	0.714856	0.0173702	0.549286	0.0115037	NA	NA
FYCO1	1.5662e-07	1.90663e-05	-5.2446	Pituitary	0.000107671	0.00914157	3.87262	Skin_Not_Sun_Exposed_Suprapubic	1.74456e-05	0.00201441	-4.2953	NA	NA	NA	1	1	1	0	3	6.2191	-2.62603	1.66177	-3.49711	-2.40839	3.62245	NA	NA	5e-10	0.0086387	0.0965594	0.000470326	0.0160231	0.000291821	NA	NA	3.73604e-07	0.0662825	0.714856	0.0173702	0.387922	0.0107319	NA	NA
FYCO1	1.5662e-07	1.90663e-05	-5.2446	Pituitary	0.000107671	0.00914157	3.87262	Skin_Sun_Exposed_Lower_leg	1.74456e-05	0.00179787	4.2953	NA	NA	NA	1	1	1	0	3	6.2191	-2.62603	1.66177	-3.49711	2.40839	-3.3916	NA	NA	5e-10	0.0086387	0.0965594	0.000470326	0.0160231	0.000694851	NA	NA	3.73604e-07	0.0662825	0.714856	0.0173702	0.395256	0.0190449	NA	NA
FYCO1	1.5662e-07	1.90663e-05	-5.2446	Pituitary	0.000107671	0.00914157	3.87262	Small_Intestine_Terminal_Ileum	4.66936e-05	0.00422107	4.07159	NA	NA	NA	1	1	1	0	3	6.2191	-2.62603	1.66177	-3.49711	2.05069	-3.54246	NA	NA	5e-10	0.0086387	0.0965594	0.000470326	0.0402976	0.000396419	NA	NA	3.73604e-07	0.0662825	0.714856	0.0173702	0.549602	0.0134466	NA	NA
FYCO1	1.5662e-07	1.90663e-05	-5.2446	Pituitary	0.000107671	0.00914157	3.87262	Spleen	4.66936e-05	0.004027	-4.07159	NA	NA	NA	1	1	1	0	3	6.2191	-2.62603	1.66177	-3.49711	-2.05069	3.54246	NA	NA	5e-10	0.0086387	0.0965594	0.000470326	0.0402976	0.000396419	NA	NA	3.73604e-07	0.0662825	0.714856	0.0173702	0.532856	0.012683	NA	NA
FYCO1	1.5662e-07	1.90663e-05	-5.2446	Pituitary	0.000107671	0.00914157	3.87262	Stomach	4.66936e-05	0.0043923	-4.07159	NA	NA	NA	1	1	1	0	3	6.2191	-2.62603	1.66177	-3.49711	-2.05069	3.66073	NA	NA	5e-10	0.0086387	0.0965594	0.000470326	0.0402976	0.000251497	NA	NA	3.73604e-07	0.0662825	0.714856	0.0173702	0.550573	0.0101029	NA	NA
FYCO1	1.5662e-07	1.90663e-05	-5.2446	Pituitary	0.000107671	0.00914157	3.87262	Thyroid	4.66936e-05	0.00407378	-4.07159	NA	NA	NA	1	1	1	0	3	6.2191	-2.62603	1.66177	-3.49711	-2.05069	3.60789	NA	NA	5e-10	0.0086387	0.0965594	0.000470326	0.0402976	0.000308696	NA	NA	3.73604e-07	0.0662825	0.714856	0.0173702	0.523528	0.0107635	NA	NA
FYCO1	1.5662e-07	1.90663e-05	-5.2446	Pituitary	0.000107671	0.00914157	3.87262	Uterus	6.34715e-08	2.05475e-05	-5.40873	NA	NA	NA	1	1	1	0	3	6.2191	-2.62603	1.66177	-3.49711	-8.15185	2.29029	NA	NA	5e-10	0.0086387	0.0965594	0.000470326	3.58385e-16	0.0220048	NA	NA	3.73604e-07	0.0662825	0.714856	0.0173702	1.2203e-12	0.190685	NA	NA
FYCO1	1.5662e-07	1.90663e-05	-5.2446	Pituitary	0.000107671	0.00914157	3.87262	Whole_Blood	4.66936e-05	0.00364102	4.07159	NA	NA	NA	1	1	1	0	3	6.2191	-2.62603	1.66177	-3.49711	2.05069	-2.99139	NA	NA	5e-10	0.0086387	0.0965594	0.000470326	0.0402976	0.00277707	NA	NA	3.73604e-07	0.0662825	0.714856	0.0173702	0.567875	0.0492432	NA	NA
FYCO1	1.5662e-07	1.90663e-05	-5.2446	Pituitary	0.000107671	0.00914157	3.87262	smultixcan	6.34715e-08	1.81419e-05	-5.40873	NA	NA	NA	1	1	1	0	3	6.2191	-2.62603	1.66177	-3.49711	-8.15185	1.74146	NA	NA	5e-10	0.0086387	0.0965594	0.000470326	3.58385e-16	0.0585115	NA	NA	3.73604e-07	0.0662825	0.714856	0.0173702	1.85245e-12	0.30524	NA	NA
FYCO1	1.5662e-07	1.90663e-05	-5.2446	Prostate	5.78738e-05	0.00510447	4.02132	Adipose_Subcutaneous	6.34715e-08	1.91692e-05	-5.40873	NA	NA	NA	1	1	1	0	3	6.2191	-2.62603	2.69875	-3.19868	-8.15185	1.91342	NA	NA	5e-10	0.0086387	0.00695998	0.00138056	3.58385e-16	0.0556948	NA	NA	3.73604e-07	0.0662825	0.33338	0.0346581	8.24573e-13	0.311622	NA	NA
FYCO1	1.5662e-07	1.90663e-05	-5.2446	Prostate	5.78738e-05	0.00510447	4.02132	Adipose_Visceral_Omentum	4.66936e-05	0.00391509	-4.07159	NA	NA	NA	1	1	1	0	3	6.2191	-2.62603	2.69875	-3.19868	-5.92675	3.57212	NA	NA	5e-10	0.0086387	0.00695998	0.00138056	3.08981e-09	0.000354101	NA	NA	3.73604e-07	0.0662825	0.33338	0.0346581	3.43875e-06	0.0124589	NA	NA
FYCO1	1.5662e-07	1.90663e-05	-5.2446	Prostate	5.78738e-05	0.00510447	4.02132	Adrenal_Gland	4.66936e-05	0.00396288	-4.07159	NA	NA	NA	1	1	1	0	3	6.2191	-2.62603	2.69875	-3.19868	-2.05069	3.52729	NA	NA	5e-10	0.0086387	0.00695998	0.00138056	0.0402976	0.000419833	NA	NA	3.73604e-07	0.0662825	0.33338	0.0346581	0.540734	0.013451	NA	NA
FYCO1	1.5662e-07	1.90663e-05	-5.2446	Prostate	5.78738e-05	0.00510447	4.02132	Artery_Aorta	6.34715e-08	1.74849e-05	-5.40873	NA	NA	NA	1	1	1	0	3	6.2191	-2.62603	2.69875	-3.19868	-8.15185	1.89178	NA	NA	5e-10	0.0086387	0.00695998	0.00138056	3.58385e-16	0.0585202	NA	NA	3.73604e-07	0.0662825	0.33338	0.0346581	1.05036e-12	0.320817	NA	NA
FYCO1	1.5662e-07	1.90663e-05	-5.2446	Prostate	5.78738e-05	0.00510447	4.02132	Artery_Coronary	6.34715e-08	1.73192e-05	-5.40873	NA	NA	NA	1	1	1	0	3	6.2191	-2.62603	2.69875	-3.19868	-8.15185	1.89005	NA	NA	5e-10	0.0086387	0.00695998	0.00138056	3.58385e-16	0.0587518	NA	NA	3.73604e-07	0.0662825	0.33338	0.0346581	1.2747e-12	0.322998	NA	NA
FYCO1	1.5662e-07	1.90663e-05	-5.2446	Prostate	5.78738e-05	0.00510447	4.02132	Artery_Tibial	4.66936e-05	0.00386151	-4.07159	NA	NA	NA	1	1	1	0	3	6.2191	-2.62603	2.69875	-3.19868	-5.92674	3.61618	NA	NA	5e-10	0.0086387	0.00695998	0.00138056	3.09011e-09	0.000298984	NA	NA	3.73604e-07	0.0662825	0.33338	0.0346581	3.06145e-06	0.0108434	NA	NA
FYCO1	1.5662e-07	1.90663e-05	-5.2446	Prostate	5.78738e-05	0.00510447	4.02132	Brain_Amygdala	4.66936e-05	0.00473307	-4.07159	NA	NA	NA	1	1	1	0	3	6.2191	-2.62603	2.69875	-3.19868	-2.05069	3.54246	NA	NA	5e-10	0.0086387	0.00695998	0.00138056	0.0402976	0.000396419	NA	NA	3.73604e-07	0.0662825	0.33338	0.0346581	0.567243	0.0173981	NA	NA
FYCO1	1.5662e-07	1.90663e-05	-5.2446	Prostate	5.78738e-05	0.00510447	4.02132	Brain_Anterior_cingulate_cortex_BA24	4.66936e-05	0.00425911	4.07159	NA	NA	NA	1	1	1	0	3	6.2191	-2.62603	2.69875	-3.19868	2.05069	-3.54246	NA	NA	5e-10	0.0086387	0.00695998	0.00138056	0.0402976	0.000396419	NA	NA	3.73604e-07	0.0662825	0.33338	0.0346581	0.561803	0.015678	NA	NA
FYCO1	1.5662e-07	1.90663e-05	-5.2446	Prostate	5.78738e-05	0.00510447	4.02132	Brain_Cortex	4.66936e-05	0.00434228	-4.07159	NA	NA	NA	1	1	1	0	3	6.2191	-2.62603	2.69875	-3.19868	-2.05069	3.54246	NA	NA	5e-10	0.0086387	0.00695998	0.00138056	0.0402976	0.000396419	NA	NA	3.73604e-07	0.0662825	0.33338	0.0346581	0.56196	0.0141526	NA	NA
FYCO1	1.5662e-07	1.90663e-05	-5.2446	Prostate	5.78738e-05	0.00510447	4.02132	Brain_Spinal_cord_cervical_c-1	4.66936e-05	0.00462533	4.07159	NA	NA	NA	1	1	1	0	3	6.2191	-2.62603	2.69875	-3.19868	2.05069	-3.14624	NA	NA	5e-10	0.0086387	0.00695998	0.00138056	0.0402976	0.00165383	NA	NA	3.73604e-07	0.0662825	0.33338	0.0346581	0.57324	0.0415614	NA	NA
FYCO1	1.5662e-07	1.90663e-05	-5.2446	Prostate	5.78738e-05	0.00510447	4.02132	Breast_Mammary_Tissue	4.66936e-05	0.0039029	-4.07159	NA	NA	NA	1	1	1	0	3	6.2191	-2.62603	2.69875	-3.19868	-2.05069	3.54246	NA	NA	5e-10	0.0086387	0.00695998	0.00138056	0.0402976	0.000396419	NA	NA	3.73604e-07	0.0662825	0.33338	0.0346581	0.549881	0.0134485	NA	NA
FYCO1	1.5662e-07	1.90663e-05	-5.2446	Prostate	5.78738e-05	0.00510447	4.02132	Cells_Cultured_fibroblasts	1.74456e-05	0.00177799	-4.2953	NA	NA	NA	1	1	1	0	3	6.2191	-2.62603	2.69875	-3.19868	-2.40839	3.63027	NA	NA	5e-10	0.0086387	0.00695998	0.00138056	0.0160231	0.000283123	NA	NA	3.73604e-07	0.0662825	0.33338	0.0346581	0.397212	0.0100883	NA	NA
FYCO1	1.5662e-07	1.90663e-05	-5.2446	Prostate	5.78738e-05	0.00510447	4.02132	Cells_EBV-transformed_lymphocytes	4.66936e-05	0.00335047	-4.07159	NA	NA	NA	1	1	1	0	3	6.2191	-2.62603	2.69875	-3.19868	-2.05069	3.56397	NA	NA	5e-10	0.0086387	0.00695998	0.00138056	0.0402976	0.000365284	NA	NA	3.73604e-07	0.0662825	0.33338	0.0346581	0.536548	0.0113683	NA	NA
FYCO1	1.5662e-07	1.90663e-05	-5.2446	Prostate	5.78738e-05	0.00510447	4.02132	Colon_Sigmoid	6.34715e-08	1.74456e-05	-5.40873	NA	NA	NA	1	1	1	0	3	6.2191	-2.62603	2.69875	-3.19868	-8.15185	1.86746	NA	NA	5e-10	0.0086387	0.00695998	0.00138056	3.58385e-16	0.0618368	NA	NA	3.73604e-07	0.0662825	0.33338	0.0346581	1.31388e-12	0.3318	NA	NA
FYCO1	1.5662e-07	1.90663e-05	-5.2446	Prostate	5.78738e-05	0.00510447	4.02132	Colon_Transverse	6.34715e-08	1.73066e-05	-5.40873	NA	NA	NA	1	1	1	0	3	6.2191	-2.62603	2.69875	-3.19868	-8.15185	1.9137	NA	NA	5e-10	0.0086387	0.00695998	0.00138056	3.58385e-16	0.0556579	NA	NA	3.73604e-07	0.0662825	0.33338	0.0346581	1.46683e-12	0.317182	NA	NA
FYCO1	1.5662e-07	1.90663e-05	-5.2446	Prostate	5.78738e-05	0.00510447	4.02132	Esophagus_Gastroesophageal_Junction	6.34715e-08	1.83714e-05	-5.40873	NA	NA	NA	1	1	1	0	3	6.2191	-2.62603	2.69875	-3.19868	-8.15185	1.86391	NA	NA	5e-10	0.0086387	0.00695998	0.00138056	3.58385e-16	0.0623341	NA	NA	3.73604e-07	0.0662825	0.33338	0.0346581	1.29644e-12	0.333343	NA	NA
FYCO1	1.5662e-07	1.90663e-05	-5.2446	Prostate	5.78738e-05	0.00510447	4.02132	Esophagus_Mucosa	4.66936e-05	0.00433902	-4.07159	NA	NA	NA	1	1	1	0	3	6.2191	-2.62603	2.69875	-3.19868	-2.05069	3.55538	NA	NA	5e-10	0.0086387	0.00695998	0.00138056	0.0402976	0.000377431	NA	NA	3.73604e-07	0.0662825	0.33338	0.0346581	0.544644	0.0125409	NA	NA
FYCO1	1.5662e-07	1.90663e-05	-5.2446	Prostate	5.78738e-05	0.00510447	4.02132	Esophagus_Muscularis	4.66936e-05	0.00403365	-4.07159	NA	NA	NA	1	1	1	0	3	6.2191	-2.62603	2.69875	-3.19868	-5.85424	3.61874	NA	NA	5e-10	0.0086387	0.00695998	0.00138056	4.79207e-09	0.000296043	NA	NA	3.73604e-07	0.0662825	0.33338	0.0346581	6.17928e-06	0.0106799	NA	NA
FYCO1	1.5662e-07	1.90663e-05	-5.2446	Prostate	5.78738e-05	0.00510447	4.02132	Heart_Atrial_Appendage	6.34715e-08	1.96947e-05	-5.40873	NA	NA	NA	1	1	1	0	3	6.2191	-2.62603	2.69875	-3.19868	-8.15185	1.93718	NA	NA	5e-10	0.0086387	0.00695998	0.00138056	3.58385e-16	0.0527236	NA	NA	3.73604e-07	0.0662825	0.33338	0.0346581	1.15316e-12	0.313172	NA	NA
FYCO1	1.5662e-07	1.90663e-05	-5.2446	Prostate	5.78738e-05	0.00510447	4.02132	Heart_Left_Ventricle	4.66936e-05	0.00409711	-4.07159	NA	NA	NA	1	1	1	0	3	6.2191	-2.62603	2.69875	-3.19868	-2.05069	3.54246	NA	NA	5e-10	0.0086387	0.00695998	0.00138056	0.0402976	0.000396419	NA	NA	3.73604e-07	0.0662825	0.33338	0.0346581	0.560782	0.01518	NA	NA
FYCO1	1.5662e-07	1.90663e-05	-5.2446	Prostate	5.78738e-05	0.00510447	4.02132	Lung	4.66936e-05	0.00360377	-4.07159	NA	NA	NA	1	1	1	0	3	6.2191	-2.62603	2.69875	-3.19868	-5.54326	3.692	NA	NA	5e-10	0.0086387	0.00695998	0.00138056	2.96891e-08	0.0002225	NA	NA	3.73604e-07	0.0662825	0.33338	0.0346581	2.15628e-05	0.00847278	NA	NA
FYCO1	1.5662e-07	1.90663e-05	-5.2446	Prostate	5.78738e-05	0.00510447	4.02132	Muscle_Skeletal	4.66936e-05	0.00402906	-4.07159	NA	NA	NA	1	1	1	0	3	6.2191	-2.62603	2.69875	-3.19868	-5.97298	3.45836	NA	NA	5e-10	0.0086387	0.00695998	0.00138056	2.32965e-09	0.000543466	NA	NA	3.73604e-07	0.0662825	0.33338	0.0346581	3.1395e-06	0.0168037	NA	NA
FYCO1	1.5662e-07	1.90663e-05	-5.2446	Prostate	5.78738e-05	0.00510447	4.02132	Nerve_Tibial	4.66936e-05	0.00410904	-4.07159	NA	NA	NA	1	1	1	0	3	6.2191	-2.62603	2.69875	-3.19868	-1.18241	3.24146	NA	NA	5e-10	0.0086387	0.00695998	0.00138056	0.237042	0.0011892	NA	NA	3.73604e-07	0.0662825	0.33338	0.0346581	0.815115	0.0298516	NA	NA
FYCO1	1.5662e-07	1.90663e-05	-5.2446	Prostate	5.78738e-05	0.00510447	4.02132	Ovary	4.66936e-05	0.00420977	4.07159	NA	NA	NA	1	1	1	0	3	6.2191	-2.62603	2.69875	-3.19868	2.05069	-2.63607	NA	NA	5e-10	0.0086387	0.00695998	0.00138056	0.0402976	0.00838732	NA	NA	3.73604e-07	0.0662825	0.33338	0.0346581	0.53981	0.106868	NA	NA
FYCO1	1.5662e-07	1.90663e-05	-5.2446	Prostate	5.78738e-05	0.00510447	4.02132	Pancreas	4.66936e-05	0.00427039	-4.07159	NA	NA	NA	1	1	1	0	3	6.2191	-2.62603	2.69875	-3.19868	-2.05069	3.58913	NA	NA	5e-10	0.0086387	0.00695998	0.00138056	0.0402976	0.000331784	NA	NA	3.73604e-07	0.0662825	0.33338	0.0346581	0.543524	0.0119846	NA	NA
FYCO1	1.5662e-07	1.90663e-05	-5.2446	Prostate	5.78738e-05	0.00510447	4.02132	Prostate	4.66936e-05	0.00394914	-4.07159	NA	NA	NA	1	1	1	0	3	6.2191	-2.62603	2.69875	-3.19868	-2.05069	3.60086	NA	NA	5e-10	0.0086387	0.00695998	0.00138056	0.0402976	0.000317165	NA	NA	3.73604e-07	0.0662825	0.33338	0.0346581	0.549286	0.0115037	NA	NA
FYCO1	1.5662e-07	1.90663e-05	-5.2446	Prostate	5.78738e-05	0.00510447	4.02132	Skin_Not_Sun_Exposed_Suprapubic	1.74456e-05	0.00201441	-4.2953	NA	NA	NA	1	1	1	0	3	6.2191	-2.62603	2.69875	-3.19868	-2.40839	3.62245	NA	NA	5e-10	0.0086387	0.00695998	0.00138056	0.0160231	0.000291821	NA	NA	3.73604e-07	0.0662825	0.33338	0.0346581	0.387922	0.0107319	NA	NA
FYCO1	1.5662e-07	1.90663e-05	-5.2446	Prostate	5.78738e-05	0.00510447	4.02132	Skin_Sun_Exposed_Lower_leg	1.74456e-05	0.00179787	4.2953	NA	NA	NA	1	1	1	0	3	6.2191	-2.62603	2.69875	-3.19868	2.40839	-3.3916	NA	NA	5e-10	0.0086387	0.00695998	0.00138056	0.0160231	0.000694851	NA	NA	3.73604e-07	0.0662825	0.33338	0.0346581	0.395256	0.0190449	NA	NA
FYCO1	1.5662e-07	1.90663e-05	-5.2446	Prostate	5.78738e-05	0.00510447	4.02132	Small_Intestine_Terminal_Ileum	4.66936e-05	0.00422107	4.07159	NA	NA	NA	1	1	1	0	3	6.2191	-2.62603	2.69875	-3.19868	2.05069	-3.54246	NA	NA	5e-10	0.0086387	0.00695998	0.00138056	0.0402976	0.000396419	NA	NA	3.73604e-07	0.0662825	0.33338	0.0346581	0.549602	0.0134466	NA	NA
FYCO1	1.5662e-07	1.90663e-05	-5.2446	Prostate	5.78738e-05	0.00510447	4.02132	Spleen	4.66936e-05	0.004027	-4.07159	NA	NA	NA	1	1	1	0	3	6.2191	-2.62603	2.69875	-3.19868	-2.05069	3.54246	NA	NA	5e-10	0.0086387	0.00695998	0.00138056	0.0402976	0.000396419	NA	NA	3.73604e-07	0.0662825	0.33338	0.0346581	0.532856	0.012683	NA	NA
FYCO1	1.5662e-07	1.90663e-05	-5.2446	Prostate	5.78738e-05	0.00510447	4.02132	Stomach	4.66936e-05	0.0043923	-4.07159	NA	NA	NA	1	1	1	0	3	6.2191	-2.62603	2.69875	-3.19868	-2.05069	3.66073	NA	NA	5e-10	0.0086387	0.00695998	0.00138056	0.0402976	0.000251497	NA	NA	3.73604e-07	0.0662825	0.33338	0.0346581	0.550573	0.0101029	NA	NA
FYCO1	1.5662e-07	1.90663e-05	-5.2446	Prostate	5.78738e-05	0.00510447	4.02132	Thyroid	4.66936e-05	0.00407378	-4.07159	NA	NA	NA	1	1	1	0	3	6.2191	-2.62603	2.69875	-3.19868	-2.05069	3.60789	NA	NA	5e-10	0.0086387	0.00695998	0.00138056	0.0402976	0.000308696	NA	NA	3.73604e-07	0.0662825	0.33338	0.0346581	0.523528	0.0107635	NA	NA
FYCO1	1.5662e-07	1.90663e-05	-5.2446	Prostate	5.78738e-05	0.00510447	4.02132	Uterus	6.34715e-08	2.05475e-05	-5.40873	NA	NA	NA	1	1	1	0	3	6.2191	-2.62603	2.69875	-3.19868	-8.15185	2.29029	NA	NA	5e-10	0.0086387	0.00695998	0.00138056	3.58385e-16	0.0220048	NA	NA	3.73604e-07	0.0662825	0.33338	0.0346581	1.2203e-12	0.190685	NA	NA
FYCO1	1.5662e-07	1.90663e-05	-5.2446	Prostate	5.78738e-05	0.00510447	4.02132	Whole_Blood	4.66936e-05	0.00364102	4.07159	NA	NA	NA	1	1	1	0	3	6.2191	-2.62603	2.69875	-3.19868	2.05069	-2.99139	NA	NA	5e-10	0.0086387	0.00695998	0.00138056	0.0402976	0.00277707	NA	NA	3.73604e-07	0.0662825	0.33338	0.0346581	0.567875	0.0492432	NA	NA
FYCO1	1.5662e-07	1.90663e-05	-5.2446	Prostate	5.78738e-05	0.00510447	4.02132	smultixcan	6.34715e-08	1.81419e-05	-5.40873	NA	NA	NA	1	1	1	0	3	6.2191	-2.62603	2.69875	-3.19868	-8.15185	1.74146	NA	NA	5e-10	0.0086387	0.00695998	0.00138056	3.58385e-16	0.0585115	NA	NA	3.73604e-07	0.0662825	0.33338	0.0346581	1.85245e-12	0.30524	NA	NA
FYCO1	1.5662e-07	1.90663e-05	-5.2446	smultixcan	4.9933e-05	0.00218552	1.40668	Adipose_Subcutaneous	6.34715e-08	1.91692e-05	-5.40873	NA	NA	NA	1	1	1	0	3	6.2191	-2.62603	2.28127	-1.79753	-8.15185	1.91342	NA	NA	5e-10	0.0086387	3.16507e-39	0.00387963	3.58385e-16	0.0556948	NA	NA	3.73604e-07	0.0662825	1.41258e-35	0.040343	8.24573e-13	0.311622	NA	NA
FYCO1	1.5662e-07	1.90663e-05	-5.2446	smultixcan	4.9933e-05	0.00218552	1.40668	Adipose_Visceral_Omentum	4.66936e-05	0.00391509	-4.07159	NA	NA	NA	1	1	1	0	3	6.2191	-2.62603	2.28127	-1.79753	-5.92675	3.57212	NA	NA	5e-10	0.0086387	3.16507e-39	0.00387963	3.08981e-09	0.000354101	NA	NA	3.73604e-07	0.0662825	1.41258e-35	0.040343	3.43875e-06	0.0124589	NA	NA
FYCO1	1.5662e-07	1.90663e-05	-5.2446	smultixcan	4.9933e-05	0.00218552	1.40668	Adrenal_Gland	4.66936e-05	0.00396288	-4.07159	NA	NA	NA	1	1	1	0	3	6.2191	-2.62603	2.28127	-1.79753	-2.05069	3.52729	NA	NA	5e-10	0.0086387	3.16507e-39	0.00387963	0.0402976	0.000419833	NA	NA	3.73604e-07	0.0662825	1.41258e-35	0.040343	0.540734	0.013451	NA	NA
FYCO1	1.5662e-07	1.90663e-05	-5.2446	smultixcan	4.9933e-05	0.00218552	1.40668	Artery_Aorta	6.34715e-08	1.74849e-05	-5.40873	NA	NA	NA	1	1	1	0	3	6.2191	-2.62603	2.28127	-1.79753	-8.15185	1.89178	NA	NA	5e-10	0.0086387	3.16507e-39	0.00387963	3.58385e-16	0.0585202	NA	NA	3.73604e-07	0.0662825	1.41258e-35	0.040343	1.05036e-12	0.320817	NA	NA
FYCO1	1.5662e-07	1.90663e-05	-5.2446	smultixcan	4.9933e-05	0.00218552	1.40668	Artery_Coronary	6.34715e-08	1.73192e-05	-5.40873	NA	NA	NA	1	1	1	0	3	6.2191	-2.62603	2.28127	-1.79753	-8.15185	1.89005	NA	NA	5e-10	0.0086387	3.16507e-39	0.00387963	3.58385e-16	0.0587518	NA	NA	3.73604e-07	0.0662825	1.41258e-35	0.040343	1.2747e-12	0.322998	NA	NA
FYCO1	1.5662e-07	1.90663e-05	-5.2446	smultixcan	4.9933e-05	0.00218552	1.40668	Artery_Tibial	4.66936e-05	0.00386151	-4.07159	NA	NA	NA	1	1	1	0	3	6.2191	-2.62603	2.28127	-1.79753	-5.92674	3.61618	NA	NA	5e-10	0.0086387	3.16507e-39	0.00387963	3.09011e-09	0.000298984	NA	NA	3.73604e-07	0.0662825	1.41258e-35	0.040343	3.06145e-06	0.0108434	NA	NA
FYCO1	1.5662e-07	1.90663e-05	-5.2446	smultixcan	4.9933e-05	0.00218552	1.40668	Brain_Amygdala	4.66936e-05	0.00473307	-4.07159	NA	NA	NA	1	1	1	0	3	6.2191	-2.62603	2.28127	-1.79753	-2.05069	3.54246	NA	NA	5e-10	0.0086387	3.16507e-39	0.00387963	0.0402976	0.000396419	NA	NA	3.73604e-07	0.0662825	1.41258e-35	0.040343	0.567243	0.0173981	NA	NA
FYCO1	1.5662e-07	1.90663e-05	-5.2446	smultixcan	4.9933e-05	0.00218552	1.40668	Brain_Anterior_cingulate_cortex_BA24	4.66936e-05	0.00425911	4.07159	NA	NA	NA	1	1	1	0	3	6.2191	-2.62603	2.28127	-1.79753	2.05069	-3.54246	NA	NA	5e-10	0.0086387	3.16507e-39	0.00387963	0.0402976	0.000396419	NA	NA	3.73604e-07	0.0662825	1.41258e-35	0.040343	0.561803	0.015678	NA	NA
FYCO1	1.5662e-07	1.90663e-05	-5.2446	smultixcan	4.9933e-05	0.00218552	1.40668	Brain_Cortex	4.66936e-05	0.00434228	-4.07159	NA	NA	NA	1	1	1	0	3	6.2191	-2.62603	2.28127	-1.79753	-2.05069	3.54246	NA	NA	5e-10	0.0086387	3.16507e-39	0.00387963	0.0402976	0.000396419	NA	NA	3.73604e-07	0.0662825	1.41258e-35	0.040343	0.56196	0.0141526	NA	NA
FYCO1	1.5662e-07	1.90663e-05	-5.2446	smultixcan	4.9933e-05	0.00218552	1.40668	Brain_Spinal_cord_cervical_c-1	4.66936e-05	0.00462533	4.07159	NA	NA	NA	1	1	1	0	3	6.2191	-2.62603	2.28127	-1.79753	2.05069	-3.14624	NA	NA	5e-10	0.0086387	3.16507e-39	0.00387963	0.0402976	0.00165383	NA	NA	3.73604e-07	0.0662825	1.41258e-35	0.040343	0.57324	0.0415614	NA	NA
FYCO1	1.5662e-07	1.90663e-05	-5.2446	smultixcan	4.9933e-05	0.00218552	1.40668	Breast_Mammary_Tissue	4.66936e-05	0.0039029	-4.07159	NA	NA	NA	1	1	1	0	3	6.2191	-2.62603	2.28127	-1.79753	-2.05069	3.54246	NA	NA	5e-10	0.0086387	3.16507e-39	0.00387963	0.0402976	0.000396419	NA	NA	3.73604e-07	0.0662825	1.41258e-35	0.040343	0.549881	0.0134485	NA	NA
FYCO1	1.5662e-07	1.90663e-05	-5.2446	smultixcan	4.9933e-05	0.00218552	1.40668	Cells_Cultured_fibroblasts	1.74456e-05	0.00177799	-4.2953	NA	NA	NA	1	1	1	0	3	6.2191	-2.62603	2.28127	-1.79753	-2.40839	3.63027	NA	NA	5e-10	0.0086387	3.16507e-39	0.00387963	0.0160231	0.000283123	NA	NA	3.73604e-07	0.0662825	1.41258e-35	0.040343	0.397212	0.0100883	NA	NA
FYCO1	1.5662e-07	1.90663e-05	-5.2446	smultixcan	4.9933e-05	0.00218552	1.40668	Cells_EBV-transformed_lymphocytes	4.66936e-05	0.00335047	-4.07159	NA	NA	NA	1	1	1	0	3	6.2191	-2.62603	2.28127	-1.79753	-2.05069	3.56397	NA	NA	5e-10	0.0086387	3.16507e-39	0.00387963	0.0402976	0.000365284	NA	NA	3.73604e-07	0.0662825	1.41258e-35	0.040343	0.536548	0.0113683	NA	NA
FYCO1	1.5662e-07	1.90663e-05	-5.2446	smultixcan	4.9933e-05	0.00218552	1.40668	Colon_Sigmoid	6.34715e-08	1.74456e-05	-5.40873	NA	NA	NA	1	1	1	0	3	6.2191	-2.62603	2.28127	-1.79753	-8.15185	1.86746	NA	NA	5e-10	0.0086387	3.16507e-39	0.00387963	3.58385e-16	0.0618368	NA	NA	3.73604e-07	0.0662825	1.41258e-35	0.040343	1.31388e-12	0.3318	NA	NA
FYCO1	1.5662e-07	1.90663e-05	-5.2446	smultixcan	4.9933e-05	0.00218552	1.40668	Colon_Transverse	6.34715e-08	1.73066e-05	-5.40873	NA	NA	NA	1	1	1	0	3	6.2191	-2.62603	2.28127	-1.79753	-8.15185	1.9137	NA	NA	5e-10	0.0086387	3.16507e-39	0.00387963	3.58385e-16	0.0556579	NA	NA	3.73604e-07	0.0662825	1.41258e-35	0.040343	1.46683e-12	0.317182	NA	NA
FYCO1	1.5662e-07	1.90663e-05	-5.2446	smultixcan	4.9933e-05	0.00218552	1.40668	Esophagus_Gastroesophageal_Junction	6.34715e-08	1.83714e-05	-5.40873	NA	NA	NA	1	1	1	0	3	6.2191	-2.62603	2.28127	-1.79753	-8.15185	1.86391	NA	NA	5e-10	0.0086387	3.16507e-39	0.00387963	3.58385e-16	0.0623341	NA	NA	3.73604e-07	0.0662825	1.41258e-35	0.040343	1.29644e-12	0.333343	NA	NA
FYCO1	1.5662e-07	1.90663e-05	-5.2446	smultixcan	4.9933e-05	0.00218552	1.40668	Esophagus_Mucosa	4.66936e-05	0.00433902	-4.07159	NA	NA	NA	1	1	1	0	3	6.2191	-2.62603	2.28127	-1.79753	-2.05069	3.55538	NA	NA	5e-10	0.0086387	3.16507e-39	0.00387963	0.0402976	0.000377431	NA	NA	3.73604e-07	0.0662825	1.41258e-35	0.040343	0.544644	0.0125409	NA	NA
FYCO1	1.5662e-07	1.90663e-05	-5.2446	smultixcan	4.9933e-05	0.00218552	1.40668	Esophagus_Muscularis	4.66936e-05	0.00403365	-4.07159	NA	NA	NA	1	1	1	0	3	6.2191	-2.62603	2.28127	-1.79753	-5.85424	3.61874	NA	NA	5e-10	0.0086387	3.16507e-39	0.00387963	4.79207e-09	0.000296043	NA	NA	3.73604e-07	0.0662825	1.41258e-35	0.040343	6.17928e-06	0.0106799	NA	NA
FYCO1	1.5662e-07	1.90663e-05	-5.2446	smultixcan	4.9933e-05	0.00218552	1.40668	Heart_Atrial_Appendage	6.34715e-08	1.96947e-05	-5.40873	NA	NA	NA	1	1	1	0	3	6.2191	-2.62603	2.28127	-1.79753	-8.15185	1.93718	NA	NA	5e-10	0.0086387	3.16507e-39	0.00387963	3.58385e-16	0.0527236	NA	NA	3.73604e-07	0.0662825	1.41258e-35	0.040343	1.15316e-12	0.313172	NA	NA
FYCO1	1.5662e-07	1.90663e-05	-5.2446	smultixcan	4.9933e-05	0.00218552	1.40668	Heart_Left_Ventricle	4.66936e-05	0.00409711	-4.07159	NA	NA	NA	1	1	1	0	3	6.2191	-2.62603	2.28127	-1.79753	-2.05069	3.54246	NA	NA	5e-10	0.0086387	3.16507e-39	0.00387963	0.0402976	0.000396419	NA	NA	3.73604e-07	0.0662825	1.41258e-35	0.040343	0.560782	0.01518	NA	NA
FYCO1	1.5662e-07	1.90663e-05	-5.2446	smultixcan	4.9933e-05	0.00218552	1.40668	Lung	4.66936e-05	0.00360377	-4.07159	NA	NA	NA	1	1	1	0	3	6.2191	-2.62603	2.28127	-1.79753	-5.54326	3.692	NA	NA	5e-10	0.0086387	3.16507e-39	0.00387963	2.96891e-08	0.0002225	NA	NA	3.73604e-07	0.0662825	1.41258e-35	0.040343	2.15628e-05	0.00847278	NA	NA
FYCO1	1.5662e-07	1.90663e-05	-5.2446	smultixcan	4.9933e-05	0.00218552	1.40668	Muscle_Skeletal	4.66936e-05	0.00402906	-4.07159	NA	NA	NA	1	1	1	0	3	6.2191	-2.62603	2.28127	-1.79753	-5.97298	3.45836	NA	NA	5e-10	0.0086387	3.16507e-39	0.00387963	2.32965e-09	0.000543466	NA	NA	3.73604e-07	0.0662825	1.41258e-35	0.040343	3.1395e-06	0.0168037	NA	NA
FYCO1	1.5662e-07	1.90663e-05	-5.2446	smultixcan	4.9933e-05	0.00218552	1.40668	Nerve_Tibial	4.66936e-05	0.00410904	-4.07159	NA	NA	NA	1	1	1	0	3	6.2191	-2.62603	2.28127	-1.79753	-1.18241	3.24146	NA	NA	5e-10	0.0086387	3.16507e-39	0.00387963	0.237042	0.0011892	NA	NA	3.73604e-07	0.0662825	1.41258e-35	0.040343	0.815115	0.0298516	NA	NA
FYCO1	1.5662e-07	1.90663e-05	-5.2446	smultixcan	4.9933e-05	0.00218552	1.40668	Ovary	4.66936e-05	0.00420977	4.07159	NA	NA	NA	1	1	1	0	3	6.2191	-2.62603	2.28127	-1.79753	2.05069	-2.63607	NA	NA	5e-10	0.0086387	3.16507e-39	0.00387963	0.0402976	0.00838732	NA	NA	3.73604e-07	0.0662825	1.41258e-35	0.040343	0.53981	0.106868	NA	NA
FYCO1	1.5662e-07	1.90663e-05	-5.2446	smultixcan	4.9933e-05	0.00218552	1.40668	Pancreas	4.66936e-05	0.00427039	-4.07159	NA	NA	NA	1	1	1	0	3	6.2191	-2.62603	2.28127	-1.79753	-2.05069	3.58913	NA	NA	5e-10	0.0086387	3.16507e-39	0.00387963	0.0402976	0.000331784	NA	NA	3.73604e-07	0.0662825	1.41258e-35	0.040343	0.543524	0.0119846	NA	NA
FYCO1	1.5662e-07	1.90663e-05	-5.2446	smultixcan	4.9933e-05	0.00218552	1.40668	Prostate	4.66936e-05	0.00394914	-4.07159	NA	NA	NA	1	1	1	0	3	6.2191	-2.62603	2.28127	-1.79753	-2.05069	3.60086	NA	NA	5e-10	0.0086387	3.16507e-39	0.00387963	0.0402976	0.000317165	NA	NA	3.73604e-07	0.0662825	1.41258e-35	0.040343	0.549286	0.0115037	NA	NA
FYCO1	1.5662e-07	1.90663e-05	-5.2446	smultixcan	4.9933e-05	0.00218552	1.40668	Skin_Not_Sun_Exposed_Suprapubic	1.74456e-05	0.00201441	-4.2953	NA	NA	NA	1	1	1	0	3	6.2191	-2.62603	2.28127	-1.79753	-2.40839	3.62245	NA	NA	5e-10	0.0086387	3.16507e-39	0.00387963	0.0160231	0.000291821	NA	NA	3.73604e-07	0.0662825	1.41258e-35	0.040343	0.387922	0.0107319	NA	NA
FYCO1	1.5662e-07	1.90663e-05	-5.2446	smultixcan	4.9933e-05	0.00218552	1.40668	Skin_Sun_Exposed_Lower_leg	1.74456e-05	0.00179787	4.2953	NA	NA	NA	1	1	1	0	3	6.2191	-2.62603	2.28127	-1.79753	2.40839	-3.3916	NA	NA	5e-10	0.0086387	3.16507e-39	0.00387963	0.0160231	0.000694851	NA	NA	3.73604e-07	0.0662825	1.41258e-35	0.040343	0.395256	0.0190449	NA	NA
FYCO1	1.5662e-07	1.90663e-05	-5.2446	smultixcan	4.9933e-05	0.00218552	1.40668	Small_Intestine_Terminal_Ileum	4.66936e-05	0.00422107	4.07159	NA	NA	NA	1	1	1	0	3	6.2191	-2.62603	2.28127	-1.79753	2.05069	-3.54246	NA	NA	5e-10	0.0086387	3.16507e-39	0.00387963	0.0402976	0.000396419	NA	NA	3.73604e-07	0.0662825	1.41258e-35	0.040343	0.549602	0.0134466	NA	NA
FYCO1	1.5662e-07	1.90663e-05	-5.2446	smultixcan	4.9933e-05	0.00218552	1.40668	Spleen	4.66936e-05	0.004027	-4.07159	NA	NA	NA	1	1	1	0	3	6.2191	-2.62603	2.28127	-1.79753	-2.05069	3.54246	NA	NA	5e-10	0.0086387	3.16507e-39	0.00387963	0.0402976	0.000396419	NA	NA	3.73604e-07	0.0662825	1.41258e-35	0.040343	0.532856	0.012683	NA	NA
FYCO1	1.5662e-07	1.90663e-05	-5.2446	smultixcan	4.9933e-05	0.00218552	1.40668	Stomach	4.66936e-05	0.0043923	-4.07159	NA	NA	NA	1	1	1	0	3	6.2191	-2.62603	2.28127	-1.79753	-2.05069	3.66073	NA	NA	5e-10	0.0086387	3.16507e-39	0.00387963	0.0402976	0.000251497	NA	NA	3.73604e-07	0.0662825	1.41258e-35	0.040343	0.550573	0.0101029	NA	NA
FYCO1	1.5662e-07	1.90663e-05	-5.2446	smultixcan	4.9933e-05	0.00218552	1.40668	Thyroid	4.66936e-05	0.00407378	-4.07159	NA	NA	NA	1	1	1	0	3	6.2191	-2.62603	2.28127	-1.79753	-2.05069	3.60789	NA	NA	5e-10	0.0086387	3.16507e-39	0.00387963	0.0402976	0.000308696	NA	NA	3.73604e-07	0.0662825	1.41258e-35	0.040343	0.523528	0.0107635	NA	NA
FYCO1	1.5662e-07	1.90663e-05	-5.2446	smultixcan	4.9933e-05	0.00218552	1.40668	Uterus	6.34715e-08	2.05475e-05	-5.40873	NA	NA	NA	1	1	1	0	3	6.2191	-2.62603	2.28127	-1.79753	-8.15185	2.29029	NA	NA	5e-10	0.0086387	3.16507e-39	0.00387963	3.58385e-16	0.0220048	NA	NA	3.73604e-07	0.0662825	1.41258e-35	0.040343	1.2203e-12	0.190685	NA	NA
FYCO1	1.5662e-07	1.90663e-05	-5.2446	smultixcan	4.9933e-05	0.00218552	1.40668	Whole_Blood	4.66936e-05	0.00364102	4.07159	NA	NA	NA	1	1	1	0	3	6.2191	-2.62603	2.28127	-1.79753	2.05069	-2.99139	NA	NA	5e-10	0.0086387	3.16507e-39	0.00387963	0.0402976	0.00277707	NA	NA	3.73604e-07	0.0662825	1.41258e-35	0.040343	0.567875	0.0492432	NA	NA
FYCO1	1.5662e-07	1.90663e-05	-5.2446	smultixcan	4.9933e-05	0.00218552	1.40668	smultixcan	6.34715e-08	1.81419e-05	-5.40873	NA	NA	NA	1	1	1	0	3	6.2191	-2.62603	2.28127	-1.79753	-8.15185	1.74146	NA	NA	5e-10	0.0086387	3.16507e-39	0.00387963	3.58385e-16	0.0585115	NA	NA	3.73604e-07	0.0662825	1.41258e-35	0.040343	1.85245e-12	0.30524	NA	NA
PBX3	1.5851e-07	1.91633e-05	-5.24239	Colon_Transverse	3.26753e-06	0.000619163	4.65324	Adipose_Subcutaneous	4.82024e-07	0.000106232	5.03333	NA	NA	NA	1	1	1	0	3	-0.699756	-3.53661	0.650795	-5.03696	0.681994	-5.23809	NA	NA	0.48408	0.0004053	0.515179	4.72982e-07	0.495243	1.62251e-07	NA	NA	0.833137	0.00792217	0.92683	6.47163e-05	0.913873	2.14547e-05	NA	NA
PBX3	1.5851e-07	1.91633e-05	-5.24239	Colon_Transverse	3.26753e-06	0.000619163	4.65324	Adipose_Visceral_Omentum	4.68136e-07	9.81288e-05	5.03893	NA	NA	NA	1	1	1	0	3	-0.699756	-3.53661	0.650795	-5.03696	0.654666	-5.24407	NA	NA	0.48408	0.0004053	0.515179	4.72982e-07	0.512683	1.5707e-07	NA	NA	0.833137	0.00792217	0.92683	6.47163e-05	0.916825	2.06945e-05	NA	NA
PBX3	1.5851e-07	1.91633e-05	-5.24239	Colon_Transverse	3.26753e-06	0.000619163	4.65324	Adrenal_Gland	4.82024e-07	0.000114546	5.03333	NA	NA	NA	1	1	1	0	3	-0.699756	-3.53661	0.650795	-5.03696	0.681994	-5.23809	NA	NA	0.48408	0.0004053	0.515179	4.72982e-07	0.495243	1.62251e-07	NA	NA	0.833137	0.00792217	0.92683	6.47163e-05	0.914697	2.13658e-05	NA	NA
PBX3	1.5851e-07	1.91633e-05	-5.24239	Colon_Transverse	3.26753e-06	0.000619163	4.65324	Artery_Aorta	4.82024e-07	9.98939e-05	-5.03333	NA	NA	NA	1	1	1	0	3	-0.699756	-3.53661	0.650795	-5.03696	-0.681994	5.23809	NA	NA	0.48408	0.0004053	0.515179	4.72982e-07	0.495243	1.62251e-07	NA	NA	0.833137	0.00792217	0.92683	6.47163e-05	0.919036	2.0111e-05	NA	NA
PBX3	1.5851e-07	1.91633e-05	-5.24239	Colon_Transverse	3.26753e-06	0.000619163	4.65324	Artery_Coronary	4.82024e-07	9.80481e-05	5.03333	NA	NA	NA	1	1	1	0	3	-0.699756	-3.53661	0.650795	-5.03696	0.681994	-5.23809	NA	NA	0.48408	0.0004053	0.515179	4.72982e-07	0.495243	1.62251e-07	NA	NA	0.833137	0.00792217	0.92683	6.47163e-05	0.916371	2.19205e-05	NA	NA
PBX3	1.5851e-07	1.91633e-05	-5.24239	Colon_Transverse	3.26753e-06	0.000619163	4.65324	Artery_Tibial	4.82024e-07	0.000101107	5.03333	NA	NA	NA	1	1	1	0	3	-0.699756	-3.53661	0.650795	-5.03696	0.681994	-5.23809	NA	NA	0.48408	0.0004053	0.515179	4.72982e-07	0.495243	1.62251e-07	NA	NA	0.833137	0.00792217	0.92683	6.47163e-05	0.914117	2.12982e-05	NA	NA
PBX3	1.5851e-07	1.91633e-05	-5.24239	Colon_Transverse	3.26753e-06	0.000619163	4.65324	Brain_Caudate_basal_ganglia	4.82024e-07	0.000109739	-5.03333	NA	NA	NA	1	1	1	0	3	-0.699756	-3.53661	0.650795	-5.03696	-0.681994	5.23809	NA	NA	0.48408	0.0004053	0.515179	4.72982e-07	0.495243	1.62251e-07	NA	NA	0.833137	0.00792217	0.92683	6.47163e-05	0.91482	2.22772e-05	NA	NA
PBX3	1.5851e-07	1.91633e-05	-5.24239	Colon_Transverse	3.26753e-06	0.000619163	4.65324	Brain_Cerebellar_Hemisphere	4.68136e-07	9.41383e-05	-5.03893	NA	NA	NA	1	1	1	0	3	-0.699756	-3.53661	0.650795	-5.03696	-0.654666	5.24407	NA	NA	0.48408	0.0004053	0.515179	4.72982e-07	0.512683	1.5707e-07	NA	NA	0.833137	0.00792217	0.92683	6.47163e-05	0.918765	1.96093e-05	NA	NA
PBX3	1.5851e-07	1.91633e-05	-5.24239	Colon_Transverse	3.26753e-06	0.000619163	4.65324	Brain_Cerebellum	4.68136e-07	9.35899e-05	-5.03893	NA	NA	NA	1	1	1	0	3	-0.699756	-3.53661	0.650795	-5.03696	-0.654666	5.24407	NA	NA	0.48408	0.0004053	0.515179	4.72982e-07	0.512683	1.5707e-07	NA	NA	0.833137	0.00792217	0.92683	6.47163e-05	0.922778	1.95107e-05	NA	NA
PBX3	1.5851e-07	1.91633e-05	-5.24239	Colon_Transverse	3.26753e-06	0.000619163	4.65324	Brain_Cortex	6.25041e-07	0.000145868	-4.98331	NA	NA	NA	1	1	1	0	3	-0.699756	-3.53661	0.650795	-5.03696	-0.618885	5.20635	NA	NA	0.48408	0.0004053	0.515179	4.72982e-07	0.535992	1.92592e-07	NA	NA	0.833137	0.00792217	0.92683	6.47163e-05	0.929514	2.43805e-05	NA	NA
PBX3	1.5851e-07	1.91633e-05	-5.24239	Colon_Transverse	3.26753e-06	0.000619163	4.65324	Brain_Hippocampus	6.25041e-07	0.000170463	4.98331	NA	NA	NA	1	1	1	0	3	-0.699756	-3.53661	0.650795	-5.03696	0.618885	-5.20635	NA	NA	0.48408	0.0004053	0.515179	4.72982e-07	0.535992	1.92592e-07	NA	NA	0.833137	0.00792217	0.92683	6.47163e-05	0.932372	3.22356e-05	NA	NA
PBX3	1.5851e-07	1.91633e-05	-5.24239	Colon_Transverse	3.26753e-06	0.000619163	4.65324	Brain_Hypothalamus	6.25041e-07	0.000168659	4.98331	NA	NA	NA	1	1	1	0	3	-0.699756	-3.53661	0.650795	-5.03696	0.618885	-5.20635	NA	NA	0.48408	0.0004053	0.515179	4.72982e-07	0.535992	1.92592e-07	NA	NA	0.833137	0.00792217	0.92683	6.47163e-05	0.926828	2.79695e-05	NA	NA
PBX3	1.5851e-07	1.91633e-05	-5.24239	Colon_Transverse	3.26753e-06	0.000619163	4.65324	Brain_Nucleus_accumbens_basal_ganglia	4.82024e-07	9.92914e-05	-5.03333	NA	NA	NA	1	1	1	0	3	-0.699756	-3.53661	0.650795	-5.03696	-0.681994	5.23809	NA	NA	0.48408	0.0004053	0.515179	4.72982e-07	0.495243	1.62251e-07	NA	NA	0.833137	0.00792217	0.92683	6.47163e-05	0.91737	2.24898e-05	NA	NA
PBX3	1.5851e-07	1.91633e-05	-5.24239	Colon_Transverse	3.26753e-06	0.000619163	4.65324	Brain_Putamen_basal_ganglia	4.68136e-07	0.000129707	5.03893	NA	NA	NA	1	1	1	0	3	-0.699756	-3.53661	0.650795	-5.03696	0.654666	-5.24407	NA	NA	0.48408	0.0004053	0.515179	4.72982e-07	0.512683	1.5707e-07	NA	NA	0.833137	0.00792217	0.92683	6.47163e-05	0.920428	2.34854e-05	NA	NA
PBX3	1.5851e-07	1.91633e-05	-5.24239	Colon_Transverse	3.26753e-06	0.000619163	4.65324	Brain_Spinal_cord_cervical_c-1	4.82024e-07	0.00012168	-5.03333	NA	NA	NA	1	1	1	0	3	-0.699756	-3.53661	0.650795	-5.03696	-0.681994	5.23809	NA	NA	0.48408	0.0004053	0.515179	4.72982e-07	0.495243	1.62251e-07	NA	NA	0.833137	0.00792217	0.92683	6.47163e-05	0.921501	2.57623e-05	NA	NA
PBX3	1.5851e-07	1.91633e-05	-5.24239	Colon_Transverse	3.26753e-06	0.000619163	4.65324	Brain_Substantia_nigra	4.82024e-07	0.000147758	-5.03333	NA	NA	NA	1	1	1	0	3	-0.699756	-3.53661	0.650795	-5.03696	-0.681994	5.23809	NA	NA	0.48408	0.0004053	0.515179	4.72982e-07	0.495243	1.62251e-07	NA	NA	0.833137	0.00792217	0.92683	6.47163e-05	0.922011	2.75508e-05	NA	NA
PBX3	1.5851e-07	1.91633e-05	-5.24239	Colon_Transverse	3.26753e-06	0.000619163	4.65324	Breast_Mammary_Tissue	4.82024e-07	9.87438e-05	-5.03333	NA	NA	NA	1	1	1	0	3	-0.699756	-3.53661	0.650795	-5.03696	-0.681994	5.23809	NA	NA	0.48408	0.0004053	0.515179	4.72982e-07	0.495243	1.62251e-07	NA	NA	0.833137	0.00792217	0.92683	6.47163e-05	0.918981	2.07211e-05	NA	NA
PBX3	1.5851e-07	1.91633e-05	-5.24239	Colon_Transverse	3.26753e-06	0.000619163	4.65324	Cells_Cultured_fibroblasts	4.82024e-07	0.000104975	5.03333	NA	NA	NA	1	1	1	0	3	-0.699756	-3.53661	0.650795	-5.03696	0.681994	-5.23809	NA	NA	0.48408	0.0004053	0.515179	4.72982e-07	0.495243	1.62251e-07	NA	NA	0.833137	0.00792217	0.92683	6.47163e-05	0.916035	2.09861e-05	NA	NA
PBX3	1.5851e-07	1.91633e-05	-5.24239	Colon_Transverse	3.26753e-06	0.000619163	4.65324	Cells_EBV-transformed_lymphocytes	4.82024e-07	7.76172e-05	5.03333	NA	NA	NA	1	1	1	0	3	-0.699756	-3.53661	0.650795	-5.03696	0.681994	-5.23809	NA	NA	0.48408	0.0004053	0.515179	4.72982e-07	0.495243	1.62251e-07	NA	NA	0.833137	0.00792217	0.92683	6.47163e-05	0.911432	1.74219e-05	NA	NA
PBX3	1.5851e-07	1.91633e-05	-5.24239	Colon_Transverse	3.26753e-06	0.000619163	4.65324	Colon_Sigmoid	4.68136e-07	0.000101965	5.03893	NA	NA	NA	1	1	1	0	3	-0.699756	-3.53661	0.650795	-5.03696	0.654666	-5.24407	NA	NA	0.48408	0.0004053	0.515179	4.72982e-07	0.512683	1.5707e-07	NA	NA	0.833137	0.00792217	0.92683	6.47163e-05	0.927752	1.96128e-05	NA	NA
PBX3	1.5851e-07	1.91633e-05	-5.24239	Colon_Transverse	3.26753e-06	0.000619163	4.65324	Colon_Transverse	4.82024e-07	9.60024e-05	5.03333	NA	NA	NA	1	1	1	0	3	-0.699756	-3.53661	0.650795	-5.03696	0.681994	-5.23809	NA	NA	0.48408	0.0004053	0.515179	4.72982e-07	0.495243	1.62251e-07	NA	NA	0.833137	0.00792217	0.92683	6.47163e-05	0.923634	2.2137e-05	NA	NA
PBX3	1.5851e-07	1.91633e-05	-5.24239	Colon_Transverse	3.26753e-06	0.000619163	4.65324	Esophagus_Gastroesophageal_Junction	4.82024e-07	0.000111333	5.03333	NA	NA	NA	1	1	1	0	3	-0.699756	-3.53661	0.650795	-5.03696	0.681994	-5.23809	NA	NA	0.48408	0.0004053	0.515179	4.72982e-07	0.495243	1.62251e-07	NA	NA	0.833137	0.00792217	0.92683	6.47163e-05	0.916148	1.96409e-05	NA	NA
PBX3	1.5851e-07	1.91633e-05	-5.24239	Colon_Transverse	3.26753e-06	0.000619163	4.65324	Esophagus_Mucosa	4.82024e-07	0.000108204	-5.03333	NA	NA	NA	1	1	1	0	3	-0.699756	-3.53661	0.650795	-5.03696	-0.681994	5.23809	NA	NA	0.48408	0.0004053	0.515179	4.72982e-07	0.495243	1.62251e-07	NA	NA	0.833137	0.00792217	0.92683	6.47163e-05	0.916816	2.02973e-05	NA	NA
PBX3	1.5851e-07	1.91633e-05	-5.24239	Colon_Transverse	3.26753e-06	0.000619163	4.65324	Esophagus_Muscularis	4.82024e-07	0.000101959	5.03333	NA	NA	NA	1	1	1	0	3	-0.699756	-3.53661	0.650795	-5.03696	0.681994	-5.23809	NA	NA	0.48408	0.0004053	0.515179	4.72982e-07	0.495243	1.62251e-07	NA	NA	0.833137	0.00792217	0.92683	6.47163e-05	0.916437	1.96965e-05	NA	NA
PBX3	1.5851e-07	1.91633e-05	-5.24239	Colon_Transverse	3.26753e-06	0.000619163	4.65324	Heart_Atrial_Appendage	4.82024e-07	0.000111746	5.03333	NA	NA	NA	1	1	1	0	3	-0.699756	-3.53661	0.650795	-5.03696	0.681994	-5.23809	NA	NA	0.48408	0.0004053	0.515179	4.72982e-07	0.495243	1.62251e-07	NA	NA	0.833137	0.00792217	0.92683	6.47163e-05	0.921925	2.20339e-05	NA	NA
PBX3	1.5851e-07	1.91633e-05	-5.24239	Colon_Transverse	3.26753e-06	0.000619163	4.65324	Heart_Left_Ventricle	4.82024e-07	0.000114445	-5.03333	NA	NA	NA	1	1	1	0	3	-0.699756	-3.53661	0.650795	-5.03696	-0.681994	5.23809	NA	NA	0.48408	0.0004053	0.515179	4.72982e-07	0.495243	1.62251e-07	NA	NA	0.833137	0.00792217	0.92683	6.47163e-05	0.916256	2.30497e-05	NA	NA
PBX3	1.5851e-07	1.91633e-05	-5.24239	Colon_Transverse	3.26753e-06	0.000619163	4.65324	Liver	4.82024e-07	0.000121379	-5.03333	NA	NA	NA	1	1	1	0	3	-0.699756	-3.53661	0.650795	-5.03696	-0.681994	5.23809	NA	NA	0.48408	0.0004053	0.515179	4.72982e-07	0.495243	1.62251e-07	NA	NA	0.833137	0.00792217	0.92683	6.47163e-05	0.924512	2.36487e-05	NA	NA
PBX3	1.5851e-07	1.91633e-05	-5.24239	Colon_Transverse	3.26753e-06	0.000619163	4.65324	Lung	4.82024e-07	9.49094e-05	-5.03333	NA	NA	NA	1	1	1	0	3	-0.699756	-3.53661	0.650795	-5.03696	-0.681994	5.23809	NA	NA	0.48408	0.0004053	0.515179	4.72982e-07	0.495243	1.62251e-07	NA	NA	0.833137	0.00792217	0.92683	6.47163e-05	0.909523	2.21756e-05	NA	NA
PBX3	1.5851e-07	1.91633e-05	-5.24239	Colon_Transverse	3.26753e-06	0.000619163	4.65324	Minor_Salivary_Gland	4.82024e-07	9.14551e-05	-5.03333	NA	NA	NA	1	1	1	0	3	-0.699756	-3.53661	0.650795	-5.03696	-0.681994	5.23809	NA	NA	0.48408	0.0004053	0.515179	4.72982e-07	0.495243	1.62251e-07	NA	NA	0.833137	0.00792217	0.92683	6.47163e-05	0.919633	2.09697e-05	NA	NA
PBX3	1.5851e-07	1.91633e-05	-5.24239	Colon_Transverse	3.26753e-06	0.000619163	4.65324	Muscle_Skeletal	4.82024e-07	9.55255e-05	5.03333	NA	NA	NA	1	1	1	0	3	-0.699756	-3.53661	0.650795	-5.03696	0.681994	-5.23809	NA	NA	0.48408	0.0004053	0.515179	4.72982e-07	0.495243	1.62251e-07	NA	NA	0.833137	0.00792217	0.92683	6.47163e-05	0.922417	2.26028e-05	NA	NA
PBX3	1.5851e-07	1.91633e-05	-5.24239	Colon_Transverse	3.26753e-06	0.000619163	4.65324	Nerve_Tibial	4.82024e-07	0.000100107	-5.03333	NA	NA	NA	1	1	1	0	3	-0.699756	-3.53661	0.650795	-5.03696	-0.681994	5.23809	NA	NA	0.48408	0.0004053	0.515179	4.72982e-07	0.495243	1.62251e-07	NA	NA	0.833137	0.00792217	0.92683	6.47163e-05	0.921808	2.15877e-05	NA	NA
PBX3	1.5851e-07	1.91633e-05	-5.24239	Colon_Transverse	3.26753e-06	0.000619163	4.65324	Ovary	4.82024e-07	0.000114655	5.03333	NA	NA	NA	1	1	1	0	3	-0.699756	-3.53661	0.650795	-5.03696	0.681994	-5.23809	NA	NA	0.48408	0.0004053	0.515179	4.72982e-07	0.495243	1.62251e-07	NA	NA	0.833137	0.00792217	0.92683	6.47163e-05	0.920156	2.10615e-05	NA	NA
PBX3	1.5851e-07	1.91633e-05	-5.24239	Colon_Transverse	3.26753e-06	0.000619163	4.65324	Pancreas	4.68136e-07	0.000113376	5.03893	NA	NA	NA	1	1	1	0	3	-0.699756	-3.53661	0.650795	-5.03696	0.654666	-5.24407	NA	NA	0.48408	0.0004053	0.515179	4.72982e-07	0.512683	1.5707e-07	NA	NA	0.833137	0.00792217	0.92683	6.47163e-05	0.915636	2.23253e-05	NA	NA
PBX3	1.5851e-07	1.91633e-05	-5.24239	Colon_Transverse	3.26753e-06	0.000619163	4.65324	Pituitary	4.82024e-07	0.000108984	-5.03333	NA	NA	NA	1	1	1	0	3	-0.699756	-3.53661	0.650795	-5.03696	-0.681994	5.23809	NA	NA	0.48408	0.0004053	0.515179	4.72982e-07	0.495243	1.62251e-07	NA	NA	0.833137	0.00792217	0.92683	6.47163e-05	0.920523	2.18127e-05	NA	NA
PBX3	1.5851e-07	1.91633e-05	-5.24239	Colon_Transverse	3.26753e-06	0.000619163	4.65324	Prostate	4.82024e-07	0.000103252	5.03333	NA	NA	NA	1	1	1	0	3	-0.699756	-3.53661	0.650795	-5.03696	0.681994	-5.23809	NA	NA	0.48408	0.0004053	0.515179	4.72982e-07	0.495243	1.62251e-07	NA	NA	0.833137	0.00792217	0.92683	6.47163e-05	0.917502	2.12328e-05	NA	NA
PBX3	1.5851e-07	1.91633e-05	-5.24239	Colon_Transverse	3.26753e-06	0.000619163	4.65324	Skin_Not_Sun_Exposed_Suprapubic	4.68136e-07	0.000109715	5.03893	NA	NA	NA	1	1	1	0	3	-0.699756	-3.53661	0.650795	-5.03696	0.654666	-5.24407	NA	NA	0.48408	0.0004053	0.515179	4.72982e-07	0.512683	1.5707e-07	NA	NA	0.833137	0.00792217	0.92683	6.47163e-05	0.919647	2.10059e-05	NA	NA
PBX3	1.5851e-07	1.91633e-05	-5.24239	Colon_Transverse	3.26753e-06	0.000619163	4.65324	Skin_Sun_Exposed_Lower_leg	4.82024e-07	9.60393e-05	-5.03333	NA	NA	NA	1	1	1	0	3	-0.699756	-3.53661	0.650795	-5.03696	-0.681994	5.23809	NA	NA	0.48408	0.0004053	0.515179	4.72982e-07	0.495243	1.62251e-07	NA	NA	0.833137	0.00792217	0.92683	6.47163e-05	0.921236	2.05803e-05	NA	NA
PBX3	1.5851e-07	1.91633e-05	-5.24239	Colon_Transverse	3.26753e-06	0.000619163	4.65324	Small_Intestine_Terminal_Ileum	4.82024e-07	0.00010518	-5.03333	NA	NA	NA	1	1	1	0	3	-0.699756	-3.53661	0.650795	-5.03696	-0.681994	5.23809	NA	NA	0.48408	0.0004053	0.515179	4.72982e-07	0.495243	1.62251e-07	NA	NA	0.833137	0.00792217	0.92683	6.47163e-05	0.918381	2.18689e-05	NA	NA
PBX3	1.5851e-07	1.91633e-05	-5.24239	Colon_Transverse	3.26753e-06	0.000619163	4.65324	Spleen	4.82024e-07	0.000100959	-5.03333	NA	NA	NA	1	1	1	0	3	-0.699756	-3.53661	0.650795	-5.03696	-0.681994	5.23809	NA	NA	0.48408	0.0004053	0.515179	4.72982e-07	0.495243	1.62251e-07	NA	NA	0.833137	0.00792217	0.92683	6.47163e-05	0.914705	2.02866e-05	NA	NA
PBX3	1.5851e-07	1.91633e-05	-5.24239	Colon_Transverse	3.26753e-06	0.000619163	4.65324	Stomach	6.62003e-07	0.00014282	4.97219	NA	NA	NA	1	1	1	0	3	-0.699756	-3.53661	0.650795	-5.03696	0.59973	-5.20211	NA	NA	0.48408	0.0004053	0.515179	4.72982e-07	0.548686	1.97038e-07	NA	NA	0.833137	0.00792217	0.92683	6.47163e-05	0.931679	2.65217e-05	NA	NA
PBX3	1.5851e-07	1.91633e-05	-5.24239	Colon_Transverse	3.26753e-06	0.000619163	4.65324	Testis	4.82024e-07	0.00011583	-5.03333	NA	NA	NA	1	1	1	0	3	-0.699756	-3.53661	0.650795	-5.03696	-0.681994	5.23809	NA	NA	0.48408	0.0004053	0.515179	4.72982e-07	0.495243	1.62251e-07	NA	NA	0.833137	0.00792217	0.92683	6.47163e-05	0.924807	2.42528e-05	NA	NA
PBX3	1.5851e-07	1.91633e-05	-5.24239	Colon_Transverse	3.26753e-06	0.000619163	4.65324	Thyroid	4.82024e-07	0.000104779	-5.03333	NA	NA	NA	1	1	1	0	3	-0.699756	-3.53661	0.650795	-5.03696	-0.681994	5.23809	NA	NA	0.48408	0.0004053	0.515179	4.72982e-07	0.495243	1.62251e-07	NA	NA	0.833137	0.00792217	0.92683	6.47163e-05	0.916717	2.07837e-05	NA	NA
PBX3	1.5851e-07	1.91633e-05	-5.24239	Colon_Transverse	3.26753e-06	0.000619163	4.65324	Uterus	4.68136e-07	0.000108719	5.03893	NA	NA	NA	1	1	1	0	3	-0.699756	-3.53661	0.650795	-5.03696	0.654666	-5.24407	NA	NA	0.48408	0.0004053	0.515179	4.72982e-07	0.512683	1.5707e-07	NA	NA	0.833137	0.00792217	0.92683	6.47163e-05	0.921265	2.05985e-05	NA	NA
PBX3	1.5851e-07	1.91633e-05	-5.24239	Colon_Transverse	3.26753e-06	0.000619163	4.65324	Vagina	4.68136e-07	0.000100337	5.03893	NA	NA	NA	1	1	1	0	3	-0.699756	-3.53661	0.650795	-5.03696	0.654666	-5.24407	NA	NA	0.48408	0.0004053	0.515179	4.72982e-07	0.512683	1.5707e-07	NA	NA	0.833137	0.00792217	0.92683	6.47163e-05	0.920415	2.12246e-05	NA	NA
PBX3	1.5851e-07	1.91633e-05	-5.24239	Colon_Transverse	3.26753e-06	0.000619163	4.65324	smultixcan	4.82024e-07	9.74511e-05	5.03333	NA	NA	NA	1	1	1	0	3	-0.699756	-3.53661	0.650795	-5.03696	0.632802	-5.23173	NA	NA	0.48408	0.0004053	0.515179	4.72982e-07	0.526691	1.66902e-07	NA	NA	0.833137	0.00792217	0.92683	6.47163e-05	0.92141	2.12136e-05	NA	NA
PBX3	1.5851e-07	1.91633e-05	-5.24239	Esophagus_Gastroesophageal_Junction	3.26753e-06	0.00052692	4.65324	Adipose_Subcutaneous	4.82024e-07	0.000106232	5.03333	NA	NA	NA	1	1	1	0	3	-0.699756	-3.53661	0.837059	-4.72741	0.681994	-5.23809	NA	NA	0.48408	0.0004053	0.402559	2.27398e-06	0.495243	1.62251e-07	NA	NA	0.833137	0.00792217	0.908512	0.00023333	0.913873	2.14547e-05	NA	NA
PBX3	1.5851e-07	1.91633e-05	-5.24239	Esophagus_Gastroesophageal_Junction	3.26753e-06	0.00052692	4.65324	Adipose_Visceral_Omentum	4.68136e-07	9.81288e-05	5.03893	NA	NA	NA	1	1	1	0	3	-0.699756	-3.53661	0.837059	-4.72741	0.654666	-5.24407	NA	NA	0.48408	0.0004053	0.402559	2.27398e-06	0.512683	1.5707e-07	NA	NA	0.833137	0.00792217	0.908512	0.00023333	0.916825	2.06945e-05	NA	NA
PBX3	1.5851e-07	1.91633e-05	-5.24239	Esophagus_Gastroesophageal_Junction	3.26753e-06	0.00052692	4.65324	Adrenal_Gland	4.82024e-07	0.000114546	5.03333	NA	NA	NA	1	1	1	0	3	-0.699756	-3.53661	0.837059	-4.72741	0.681994	-5.23809	NA	NA	0.48408	0.0004053	0.402559	2.27398e-06	0.495243	1.62251e-07	NA	NA	0.833137	0.00792217	0.908512	0.00023333	0.914697	2.13658e-05	NA	NA
PBX3	1.5851e-07	1.91633e-05	-5.24239	Esophagus_Gastroesophageal_Junction	3.26753e-06	0.00052692	4.65324	Artery_Aorta	4.82024e-07	9.98939e-05	-5.03333	NA	NA	NA	1	1	1	0	3	-0.699756	-3.53661	0.837059	-4.72741	-0.681994	5.23809	NA	NA	0.48408	0.0004053	0.402559	2.27398e-06	0.495243	1.62251e-07	NA	NA	0.833137	0.00792217	0.908512	0.00023333	0.919036	2.0111e-05	NA	NA
PBX3	1.5851e-07	1.91633e-05	-5.24239	Esophagus_Gastroesophageal_Junction	3.26753e-06	0.00052692	4.65324	Artery_Coronary	4.82024e-07	9.80481e-05	5.03333	NA	NA	NA	1	1	1	0	3	-0.699756	-3.53661	0.837059	-4.72741	0.681994	-5.23809	NA	NA	0.48408	0.0004053	0.402559	2.27398e-06	0.495243	1.62251e-07	NA	NA	0.833137	0.00792217	0.908512	0.00023333	0.916371	2.19205e-05	NA	NA
PBX3	1.5851e-07	1.91633e-05	-5.24239	Esophagus_Gastroesophageal_Junction	3.26753e-06	0.00052692	4.65324	Artery_Tibial	4.82024e-07	0.000101107	5.03333	NA	NA	NA	1	1	1	0	3	-0.699756	-3.53661	0.837059	-4.72741	0.681994	-5.23809	NA	NA	0.48408	0.0004053	0.402559	2.27398e-06	0.495243	1.62251e-07	NA	NA	0.833137	0.00792217	0.908512	0.00023333	0.914117	2.12982e-05	NA	NA
PBX3	1.5851e-07	1.91633e-05	-5.24239	Esophagus_Gastroesophageal_Junction	3.26753e-06	0.00052692	4.65324	Brain_Caudate_basal_ganglia	4.82024e-07	0.000109739	-5.03333	NA	NA	NA	1	1	1	0	3	-0.699756	-3.53661	0.837059	-4.72741	-0.681994	5.23809	NA	NA	0.48408	0.0004053	0.402559	2.27398e-06	0.495243	1.62251e-07	NA	NA	0.833137	0.00792217	0.908512	0.00023333	0.91482	2.22772e-05	NA	NA
PBX3	1.5851e-07	1.91633e-05	-5.24239	Esophagus_Gastroesophageal_Junction	3.26753e-06	0.00052692	4.65324	Brain_Cerebellar_Hemisphere	4.68136e-07	9.41383e-05	-5.03893	NA	NA	NA	1	1	1	0	3	-0.699756	-3.53661	0.837059	-4.72741	-0.654666	5.24407	NA	NA	0.48408	0.0004053	0.402559	2.27398e-06	0.512683	1.5707e-07	NA	NA	0.833137	0.00792217	0.908512	0.00023333	0.918765	1.96093e-05	NA	NA
PBX3	1.5851e-07	1.91633e-05	-5.24239	Esophagus_Gastroesophageal_Junction	3.26753e-06	0.00052692	4.65324	Brain_Cerebellum	4.68136e-07	9.35899e-05	-5.03893	NA	NA	NA	1	1	1	0	3	-0.699756	-3.53661	0.837059	-4.72741	-0.654666	5.24407	NA	NA	0.48408	0.0004053	0.402559	2.27398e-06	0.512683	1.5707e-07	NA	NA	0.833137	0.00792217	0.908512	0.00023333	0.922778	1.95107e-05	NA	NA
PBX3	1.5851e-07	1.91633e-05	-5.24239	Esophagus_Gastroesophageal_Junction	3.26753e-06	0.00052692	4.65324	Brain_Cortex	6.25041e-07	0.000145868	-4.98331	NA	NA	NA	1	1	1	0	3	-0.699756	-3.53661	0.837059	-4.72741	-0.618885	5.20635	NA	NA	0.48408	0.0004053	0.402559	2.27398e-06	0.535992	1.92592e-07	NA	NA	0.833137	0.00792217	0.908512	0.00023333	0.929514	2.43805e-05	NA	NA
PBX3	1.5851e-07	1.91633e-05	-5.24239	Esophagus_Gastroesophageal_Junction	3.26753e-06	0.00052692	4.65324	Brain_Hippocampus	6.25041e-07	0.000170463	4.98331	NA	NA	NA	1	1	1	0	3	-0.699756	-3.53661	0.837059	-4.72741	0.618885	-5.20635	NA	NA	0.48408	0.0004053	0.402559	2.27398e-06	0.535992	1.92592e-07	NA	NA	0.833137	0.00792217	0.908512	0.00023333	0.932372	3.22356e-05	NA	NA
PBX3	1.5851e-07	1.91633e-05	-5.24239	Esophagus_Gastroesophageal_Junction	3.26753e-06	0.00052692	4.65324	Brain_Hypothalamus	6.25041e-07	0.000168659	4.98331	NA	NA	NA	1	1	1	0	3	-0.699756	-3.53661	0.837059	-4.72741	0.618885	-5.20635	NA	NA	0.48408	0.0004053	0.402559	2.27398e-06	0.535992	1.92592e-07	NA	NA	0.833137	0.00792217	0.908512	0.00023333	0.926828	2.79695e-05	NA	NA
PBX3	1.5851e-07	1.91633e-05	-5.24239	Esophagus_Gastroesophageal_Junction	3.26753e-06	0.00052692	4.65324	Brain_Nucleus_accumbens_basal_ganglia	4.82024e-07	9.92914e-05	-5.03333	NA	NA	NA	1	1	1	0	3	-0.699756	-3.53661	0.837059	-4.72741	-0.681994	5.23809	NA	NA	0.48408	0.0004053	0.402559	2.27398e-06	0.495243	1.62251e-07	NA	NA	0.833137	0.00792217	0.908512	0.00023333	0.91737	2.24898e-05	NA	NA
PBX3	1.5851e-07	1.91633e-05	-5.24239	Esophagus_Gastroesophageal_Junction	3.26753e-06	0.00052692	4.65324	Brain_Putamen_basal_ganglia	4.68136e-07	0.000129707	5.03893	NA	NA	NA	1	1	1	0	3	-0.699756	-3.53661	0.837059	-4.72741	0.654666	-5.24407	NA	NA	0.48408	0.0004053	0.402559	2.27398e-06	0.512683	1.5707e-07	NA	NA	0.833137	0.00792217	0.908512	0.00023333	0.920428	2.34854e-05	NA	NA
PBX3	1.5851e-07	1.91633e-05	-5.24239	Esophagus_Gastroesophageal_Junction	3.26753e-06	0.00052692	4.65324	Brain_Spinal_cord_cervical_c-1	4.82024e-07	0.00012168	-5.03333	NA	NA	NA	1	1	1	0	3	-0.699756	-3.53661	0.837059	-4.72741	-0.681994	5.23809	NA	NA	0.48408	0.0004053	0.402559	2.27398e-06	0.495243	1.62251e-07	NA	NA	0.833137	0.00792217	0.908512	0.00023333	0.921501	2.57623e-05	NA	NA
PBX3	1.5851e-07	1.91633e-05	-5.24239	Esophagus_Gastroesophageal_Junction	3.26753e-06	0.00052692	4.65324	Brain_Substantia_nigra	4.82024e-07	0.000147758	-5.03333	NA	NA	NA	1	1	1	0	3	-0.699756	-3.53661	0.837059	-4.72741	-0.681994	5.23809	NA	NA	0.48408	0.0004053	0.402559	2.27398e-06	0.495243	1.62251e-07	NA	NA	0.833137	0.00792217	0.908512	0.00023333	0.922011	2.75508e-05	NA	NA
PBX3	1.5851e-07	1.91633e-05	-5.24239	Esophagus_Gastroesophageal_Junction	3.26753e-06	0.00052692	4.65324	Breast_Mammary_Tissue	4.82024e-07	9.87438e-05	-5.03333	NA	NA	NA	1	1	1	0	3	-0.699756	-3.53661	0.837059	-4.72741	-0.681994	5.23809	NA	NA	0.48408	0.0004053	0.402559	2.27398e-06	0.495243	1.62251e-07	NA	NA	0.833137	0.00792217	0.908512	0.00023333	0.918981	2.07211e-05	NA	NA
PBX3	1.5851e-07	1.91633e-05	-5.24239	Esophagus_Gastroesophageal_Junction	3.26753e-06	0.00052692	4.65324	Cells_Cultured_fibroblasts	4.82024e-07	0.000104975	5.03333	NA	NA	NA	1	1	1	0	3	-0.699756	-3.53661	0.837059	-4.72741	0.681994	-5.23809	NA	NA	0.48408	0.0004053	0.402559	2.27398e-06	0.495243	1.62251e-07	NA	NA	0.833137	0.00792217	0.908512	0.00023333	0.916035	2.09861e-05	NA	NA
PBX3	1.5851e-07	1.91633e-05	-5.24239	Esophagus_Gastroesophageal_Junction	3.26753e-06	0.00052692	4.65324	Cells_EBV-transformed_lymphocytes	4.82024e-07	7.76172e-05	5.03333	NA	NA	NA	1	1	1	0	3	-0.699756	-3.53661	0.837059	-4.72741	0.681994	-5.23809	NA	NA	0.48408	0.0004053	0.402559	2.27398e-06	0.495243	1.62251e-07	NA	NA	0.833137	0.00792217	0.908512	0.00023333	0.911432	1.74219e-05	NA	NA
PBX3	1.5851e-07	1.91633e-05	-5.24239	Esophagus_Gastroesophageal_Junction	3.26753e-06	0.00052692	4.65324	Colon_Sigmoid	4.68136e-07	0.000101965	5.03893	NA	NA	NA	1	1	1	0	3	-0.699756	-3.53661	0.837059	-4.72741	0.654666	-5.24407	NA	NA	0.48408	0.0004053	0.402559	2.27398e-06	0.512683	1.5707e-07	NA	NA	0.833137	0.00792217	0.908512	0.00023333	0.927752	1.96128e-05	NA	NA
PBX3	1.5851e-07	1.91633e-05	-5.24239	Esophagus_Gastroesophageal_Junction	3.26753e-06	0.00052692	4.65324	Colon_Transverse	4.82024e-07	9.60024e-05	5.03333	NA	NA	NA	1	1	1	0	3	-0.699756	-3.53661	0.837059	-4.72741	0.681994	-5.23809	NA	NA	0.48408	0.0004053	0.402559	2.27398e-06	0.495243	1.62251e-07	NA	NA	0.833137	0.00792217	0.908512	0.00023333	0.923634	2.2137e-05	NA	NA
PBX3	1.5851e-07	1.91633e-05	-5.24239	Esophagus_Gastroesophageal_Junction	3.26753e-06	0.00052692	4.65324	Esophagus_Gastroesophageal_Junction	4.82024e-07	0.000111333	5.03333	NA	NA	NA	1	1	1	0	3	-0.699756	-3.53661	0.837059	-4.72741	0.681994	-5.23809	NA	NA	0.48408	0.0004053	0.402559	2.27398e-06	0.495243	1.62251e-07	NA	NA	0.833137	0.00792217	0.908512	0.00023333	0.916148	1.96409e-05	NA	NA
PBX3	1.5851e-07	1.91633e-05	-5.24239	Esophagus_Gastroesophageal_Junction	3.26753e-06	0.00052692	4.65324	Esophagus_Mucosa	4.82024e-07	0.000108204	-5.03333	NA	NA	NA	1	1	1	0	3	-0.699756	-3.53661	0.837059	-4.72741	-0.681994	5.23809	NA	NA	0.48408	0.0004053	0.402559	2.27398e-06	0.495243	1.62251e-07	NA	NA	0.833137	0.00792217	0.908512	0.00023333	0.916816	2.02973e-05	NA	NA
PBX3	1.5851e-07	1.91633e-05	-5.24239	Esophagus_Gastroesophageal_Junction	3.26753e-06	0.00052692	4.65324	Esophagus_Muscularis	4.82024e-07	0.000101959	5.03333	NA	NA	NA	1	1	1	0	3	-0.699756	-3.53661	0.837059	-4.72741	0.681994	-5.23809	NA	NA	0.48408	0.0004053	0.402559	2.27398e-06	0.495243	1.62251e-07	NA	NA	0.833137	0.00792217	0.908512	0.00023333	0.916437	1.96965e-05	NA	NA
PBX3	1.5851e-07	1.91633e-05	-5.24239	Esophagus_Gastroesophageal_Junction	3.26753e-06	0.00052692	4.65324	Heart_Atrial_Appendage	4.82024e-07	0.000111746	5.03333	NA	NA	NA	1	1	1	0	3	-0.699756	-3.53661	0.837059	-4.72741	0.681994	-5.23809	NA	NA	0.48408	0.0004053	0.402559	2.27398e-06	0.495243	1.62251e-07	NA	NA	0.833137	0.00792217	0.908512	0.00023333	0.921925	2.20339e-05	NA	NA
PBX3	1.5851e-07	1.91633e-05	-5.24239	Esophagus_Gastroesophageal_Junction	3.26753e-06	0.00052692	4.65324	Heart_Left_Ventricle	4.82024e-07	0.000114445	-5.03333	NA	NA	NA	1	1	1	0	3	-0.699756	-3.53661	0.837059	-4.72741	-0.681994	5.23809	NA	NA	0.48408	0.0004053	0.402559	2.27398e-06	0.495243	1.62251e-07	NA	NA	0.833137	0.00792217	0.908512	0.00023333	0.916256	2.30497e-05	NA	NA
PBX3	1.5851e-07	1.91633e-05	-5.24239	Esophagus_Gastroesophageal_Junction	3.26753e-06	0.00052692	4.65324	Liver	4.82024e-07	0.000121379	-5.03333	NA	NA	NA	1	1	1	0	3	-0.699756	-3.53661	0.837059	-4.72741	-0.681994	5.23809	NA	NA	0.48408	0.0004053	0.402559	2.27398e-06	0.495243	1.62251e-07	NA	NA	0.833137	0.00792217	0.908512	0.00023333	0.924512	2.36487e-05	NA	NA
PBX3	1.5851e-07	1.91633e-05	-5.24239	Esophagus_Gastroesophageal_Junction	3.26753e-06	0.00052692	4.65324	Lung	4.82024e-07	9.49094e-05	-5.03333	NA	NA	NA	1	1	1	0	3	-0.699756	-3.53661	0.837059	-4.72741	-0.681994	5.23809	NA	NA	0.48408	0.0004053	0.402559	2.27398e-06	0.495243	1.62251e-07	NA	NA	0.833137	0.00792217	0.908512	0.00023333	0.909523	2.21756e-05	NA	NA
PBX3	1.5851e-07	1.91633e-05	-5.24239	Esophagus_Gastroesophageal_Junction	3.26753e-06	0.00052692	4.65324	Minor_Salivary_Gland	4.82024e-07	9.14551e-05	-5.03333	NA	NA	NA	1	1	1	0	3	-0.699756	-3.53661	0.837059	-4.72741	-0.681994	5.23809	NA	NA	0.48408	0.0004053	0.402559	2.27398e-06	0.495243	1.62251e-07	NA	NA	0.833137	0.00792217	0.908512	0.00023333	0.919633	2.09697e-05	NA	NA
PBX3	1.5851e-07	1.91633e-05	-5.24239	Esophagus_Gastroesophageal_Junction	3.26753e-06	0.00052692	4.65324	Muscle_Skeletal	4.82024e-07	9.55255e-05	5.03333	NA	NA	NA	1	1	1	0	3	-0.699756	-3.53661	0.837059	-4.72741	0.681994	-5.23809	NA	NA	0.48408	0.0004053	0.402559	2.27398e-06	0.495243	1.62251e-07	NA	NA	0.833137	0.00792217	0.908512	0.00023333	0.922417	2.26028e-05	NA	NA
PBX3	1.5851e-07	1.91633e-05	-5.24239	Esophagus_Gastroesophageal_Junction	3.26753e-06	0.00052692	4.65324	Nerve_Tibial	4.82024e-07	0.000100107	-5.03333	NA	NA	NA	1	1	1	0	3	-0.699756	-3.53661	0.837059	-4.72741	-0.681994	5.23809	NA	NA	0.48408	0.0004053	0.402559	2.27398e-06	0.495243	1.62251e-07	NA	NA	0.833137	0.00792217	0.908512	0.00023333	0.921808	2.15877e-05	NA	NA
PBX3	1.5851e-07	1.91633e-05	-5.24239	Esophagus_Gastroesophageal_Junction	3.26753e-06	0.00052692	4.65324	Ovary	4.82024e-07	0.000114655	5.03333	NA	NA	NA	1	1	1	0	3	-0.699756	-3.53661	0.837059	-4.72741	0.681994	-5.23809	NA	NA	0.48408	0.0004053	0.402559	2.27398e-06	0.495243	1.62251e-07	NA	NA	0.833137	0.00792217	0.908512	0.00023333	0.920156	2.10615e-05	NA	NA
PBX3	1.5851e-07	1.91633e-05	-5.24239	Esophagus_Gastroesophageal_Junction	3.26753e-06	0.00052692	4.65324	Pancreas	4.68136e-07	0.000113376	5.03893	NA	NA	NA	1	1	1	0	3	-0.699756	-3.53661	0.837059	-4.72741	0.654666	-5.24407	NA	NA	0.48408	0.0004053	0.402559	2.27398e-06	0.512683	1.5707e-07	NA	NA	0.833137	0.00792217	0.908512	0.00023333	0.915636	2.23253e-05	NA	NA
PBX3	1.5851e-07	1.91633e-05	-5.24239	Esophagus_Gastroesophageal_Junction	3.26753e-06	0.00052692	4.65324	Pituitary	4.82024e-07	0.000108984	-5.03333	NA	NA	NA	1	1	1	0	3	-0.699756	-3.53661	0.837059	-4.72741	-0.681994	5.23809	NA	NA	0.48408	0.0004053	0.402559	2.27398e-06	0.495243	1.62251e-07	NA	NA	0.833137	0.00792217	0.908512	0.00023333	0.920523	2.18127e-05	NA	NA
PBX3	1.5851e-07	1.91633e-05	-5.24239	Esophagus_Gastroesophageal_Junction	3.26753e-06	0.00052692	4.65324	Prostate	4.82024e-07	0.000103252	5.03333	NA	NA	NA	1	1	1	0	3	-0.699756	-3.53661	0.837059	-4.72741	0.681994	-5.23809	NA	NA	0.48408	0.0004053	0.402559	2.27398e-06	0.495243	1.62251e-07	NA	NA	0.833137	0.00792217	0.908512	0.00023333	0.917502	2.12328e-05	NA	NA
PBX3	1.5851e-07	1.91633e-05	-5.24239	Esophagus_Gastroesophageal_Junction	3.26753e-06	0.00052692	4.65324	Skin_Not_Sun_Exposed_Suprapubic	4.68136e-07	0.000109715	5.03893	NA	NA	NA	1	1	1	0	3	-0.699756	-3.53661	0.837059	-4.72741	0.654666	-5.24407	NA	NA	0.48408	0.0004053	0.402559	2.27398e-06	0.512683	1.5707e-07	NA	NA	0.833137	0.00792217	0.908512	0.00023333	0.919647	2.10059e-05	NA	NA
PBX3	1.5851e-07	1.91633e-05	-5.24239	Esophagus_Gastroesophageal_Junction	3.26753e-06	0.00052692	4.65324	Skin_Sun_Exposed_Lower_leg	4.82024e-07	9.60393e-05	-5.03333	NA	NA	NA	1	1	1	0	3	-0.699756	-3.53661	0.837059	-4.72741	-0.681994	5.23809	NA	NA	0.48408	0.0004053	0.402559	2.27398e-06	0.495243	1.62251e-07	NA	NA	0.833137	0.00792217	0.908512	0.00023333	0.921236	2.05803e-05	NA	NA
PBX3	1.5851e-07	1.91633e-05	-5.24239	Esophagus_Gastroesophageal_Junction	3.26753e-06	0.00052692	4.65324	Small_Intestine_Terminal_Ileum	4.82024e-07	0.00010518	-5.03333	NA	NA	NA	1	1	1	0	3	-0.699756	-3.53661	0.837059	-4.72741	-0.681994	5.23809	NA	NA	0.48408	0.0004053	0.402559	2.27398e-06	0.495243	1.62251e-07	NA	NA	0.833137	0.00792217	0.908512	0.00023333	0.918381	2.18689e-05	NA	NA
PBX3	1.5851e-07	1.91633e-05	-5.24239	Esophagus_Gastroesophageal_Junction	3.26753e-06	0.00052692	4.65324	Spleen	4.82024e-07	0.000100959	-5.03333	NA	NA	NA	1	1	1	0	3	-0.699756	-3.53661	0.837059	-4.72741	-0.681994	5.23809	NA	NA	0.48408	0.0004053	0.402559	2.27398e-06	0.495243	1.62251e-07	NA	NA	0.833137	0.00792217	0.908512	0.00023333	0.914705	2.02866e-05	NA	NA
PBX3	1.5851e-07	1.91633e-05	-5.24239	Esophagus_Gastroesophageal_Junction	3.26753e-06	0.00052692	4.65324	Stomach	6.62003e-07	0.00014282	4.97219	NA	NA	NA	1	1	1	0	3	-0.699756	-3.53661	0.837059	-4.72741	0.59973	-5.20211	NA	NA	0.48408	0.0004053	0.402559	2.27398e-06	0.548686	1.97038e-07	NA	NA	0.833137	0.00792217	0.908512	0.00023333	0.931679	2.65217e-05	NA	NA
PBX3	1.5851e-07	1.91633e-05	-5.24239	Esophagus_Gastroesophageal_Junction	3.26753e-06	0.00052692	4.65324	Testis	4.82024e-07	0.00011583	-5.03333	NA	NA	NA	1	1	1	0	3	-0.699756	-3.53661	0.837059	-4.72741	-0.681994	5.23809	NA	NA	0.48408	0.0004053	0.402559	2.27398e-06	0.495243	1.62251e-07	NA	NA	0.833137	0.00792217	0.908512	0.00023333	0.924807	2.42528e-05	NA	NA
PBX3	1.5851e-07	1.91633e-05	-5.24239	Esophagus_Gastroesophageal_Junction	3.26753e-06	0.00052692	4.65324	Thyroid	4.82024e-07	0.000104779	-5.03333	NA	NA	NA	1	1	1	0	3	-0.699756	-3.53661	0.837059	-4.72741	-0.681994	5.23809	NA	NA	0.48408	0.0004053	0.402559	2.27398e-06	0.495243	1.62251e-07	NA	NA	0.833137	0.00792217	0.908512	0.00023333	0.916717	2.07837e-05	NA	NA
PBX3	1.5851e-07	1.91633e-05	-5.24239	Esophagus_Gastroesophageal_Junction	3.26753e-06	0.00052692	4.65324	Uterus	4.68136e-07	0.000108719	5.03893	NA	NA	NA	1	1	1	0	3	-0.699756	-3.53661	0.837059	-4.72741	0.654666	-5.24407	NA	NA	0.48408	0.0004053	0.402559	2.27398e-06	0.512683	1.5707e-07	NA	NA	0.833137	0.00792217	0.908512	0.00023333	0.921265	2.05985e-05	NA	NA
PBX3	1.5851e-07	1.91633e-05	-5.24239	Esophagus_Gastroesophageal_Junction	3.26753e-06	0.00052692	4.65324	Vagina	4.68136e-07	0.000100337	5.03893	NA	NA	NA	1	1	1	0	3	-0.699756	-3.53661	0.837059	-4.72741	0.654666	-5.24407	NA	NA	0.48408	0.0004053	0.402559	2.27398e-06	0.512683	1.5707e-07	NA	NA	0.833137	0.00792217	0.908512	0.00023333	0.920415	2.12246e-05	NA	NA
PBX3	1.5851e-07	1.91633e-05	-5.24239	Esophagus_Gastroesophageal_Junction	3.26753e-06	0.00052692	4.65324	smultixcan	4.82024e-07	9.74511e-05	5.03333	NA	NA	NA	1	1	1	0	3	-0.699756	-3.53661	0.837059	-4.72741	0.632802	-5.23173	NA	NA	0.48408	0.0004053	0.402559	2.27398e-06	0.526691	1.66902e-07	NA	NA	0.833137	0.00792217	0.908512	0.00023333	0.92141	2.12136e-05	NA	NA
PBX3	1.5851e-07	1.91633e-05	-5.24239	Esophagus_Mucosa	3.26753e-06	0.000580301	-4.65324	Adipose_Subcutaneous	4.82024e-07	0.000106232	5.03333	NA	NA	NA	1	1	1	0	3	-0.699756	-3.53661	-0.796162	0.939154	0.681994	-5.23809	NA	NA	0.48408	0.0004053	0.425938	0.347652	0.495243	1.62251e-07	NA	NA	0.833137	0.00792217	0.908704	0.721274	0.913873	2.14547e-05	NA	NA
PBX3	1.5851e-07	1.91633e-05	-5.24239	Esophagus_Mucosa	3.26753e-06	0.000580301	-4.65324	Adipose_Visceral_Omentum	4.68136e-07	9.81288e-05	5.03893	NA	NA	NA	1	1	1	0	3	-0.699756	-3.53661	-0.796162	0.939154	0.654666	-5.24407	NA	NA	0.48408	0.0004053	0.425938	0.347652	0.512683	1.5707e-07	NA	NA	0.833137	0.00792217	0.908704	0.721274	0.916825	2.06945e-05	NA	NA
PBX3	1.5851e-07	1.91633e-05	-5.24239	Esophagus_Mucosa	3.26753e-06	0.000580301	-4.65324	Adrenal_Gland	4.82024e-07	0.000114546	5.03333	NA	NA	NA	1	1	1	0	3	-0.699756	-3.53661	-0.796162	0.939154	0.681994	-5.23809	NA	NA	0.48408	0.0004053	0.425938	0.347652	0.495243	1.62251e-07	NA	NA	0.833137	0.00792217	0.908704	0.721274	0.914697	2.13658e-05	NA	NA
PBX3	1.5851e-07	1.91633e-05	-5.24239	Esophagus_Mucosa	3.26753e-06	0.000580301	-4.65324	Artery_Aorta	4.82024e-07	9.98939e-05	-5.03333	NA	NA	NA	1	1	1	0	3	-0.699756	-3.53661	-0.796162	0.939154	-0.681994	5.23809	NA	NA	0.48408	0.0004053	0.425938	0.347652	0.495243	1.62251e-07	NA	NA	0.833137	0.00792217	0.908704	0.721274	0.919036	2.0111e-05	NA	NA
PBX3	1.5851e-07	1.91633e-05	-5.24239	Esophagus_Mucosa	3.26753e-06	0.000580301	-4.65324	Artery_Coronary	4.82024e-07	9.80481e-05	5.03333	NA	NA	NA	1	1	1	0	3	-0.699756	-3.53661	-0.796162	0.939154	0.681994	-5.23809	NA	NA	0.48408	0.0004053	0.425938	0.347652	0.495243	1.62251e-07	NA	NA	0.833137	0.00792217	0.908704	0.721274	0.916371	2.19205e-05	NA	NA
PBX3	1.5851e-07	1.91633e-05	-5.24239	Esophagus_Mucosa	3.26753e-06	0.000580301	-4.65324	Artery_Tibial	4.82024e-07	0.000101107	5.03333	NA	NA	NA	1	1	1	0	3	-0.699756	-3.53661	-0.796162	0.939154	0.681994	-5.23809	NA	NA	0.48408	0.0004053	0.425938	0.347652	0.495243	1.62251e-07	NA	NA	0.833137	0.00792217	0.908704	0.721274	0.914117	2.12982e-05	NA	NA
PBX3	1.5851e-07	1.91633e-05	-5.24239	Esophagus_Mucosa	3.26753e-06	0.000580301	-4.65324	Brain_Caudate_basal_ganglia	4.82024e-07	0.000109739	-5.03333	NA	NA	NA	1	1	1	0	3	-0.699756	-3.53661	-0.796162	0.939154	-0.681994	5.23809	NA	NA	0.48408	0.0004053	0.425938	0.347652	0.495243	1.62251e-07	NA	NA	0.833137	0.00792217	0.908704	0.721274	0.91482	2.22772e-05	NA	NA
PBX3	1.5851e-07	1.91633e-05	-5.24239	Esophagus_Mucosa	3.26753e-06	0.000580301	-4.65324	Brain_Cerebellar_Hemisphere	4.68136e-07	9.41383e-05	-5.03893	NA	NA	NA	1	1	1	0	3	-0.699756	-3.53661	-0.796162	0.939154	-0.654666	5.24407	NA	NA	0.48408	0.0004053	0.425938	0.347652	0.512683	1.5707e-07	NA	NA	0.833137	0.00792217	0.908704	0.721274	0.918765	1.96093e-05	NA	NA
PBX3	1.5851e-07	1.91633e-05	-5.24239	Esophagus_Mucosa	3.26753e-06	0.000580301	-4.65324	Brain_Cerebellum	4.68136e-07	9.35899e-05	-5.03893	NA	NA	NA	1	1	1	0	3	-0.699756	-3.53661	-0.796162	0.939154	-0.654666	5.24407	NA	NA	0.48408	0.0004053	0.425938	0.347652	0.512683	1.5707e-07	NA	NA	0.833137	0.00792217	0.908704	0.721274	0.922778	1.95107e-05	NA	NA
PBX3	1.5851e-07	1.91633e-05	-5.24239	Esophagus_Mucosa	3.26753e-06	0.000580301	-4.65324	Brain_Cortex	6.25041e-07	0.000145868	-4.98331	NA	NA	NA	1	1	1	0	3	-0.699756	-3.53661	-0.796162	0.939154	-0.618885	5.20635	NA	NA	0.48408	0.0004053	0.425938	0.347652	0.535992	1.92592e-07	NA	NA	0.833137	0.00792217	0.908704	0.721274	0.929514	2.43805e-05	NA	NA
PBX3	1.5851e-07	1.91633e-05	-5.24239	Esophagus_Mucosa	3.26753e-06	0.000580301	-4.65324	Brain_Hippocampus	6.25041e-07	0.000170463	4.98331	NA	NA	NA	1	1	1	0	3	-0.699756	-3.53661	-0.796162	0.939154	0.618885	-5.20635	NA	NA	0.48408	0.0004053	0.425938	0.347652	0.535992	1.92592e-07	NA	NA	0.833137	0.00792217	0.908704	0.721274	0.932372	3.22356e-05	NA	NA
PBX3	1.5851e-07	1.91633e-05	-5.24239	Esophagus_Mucosa	3.26753e-06	0.000580301	-4.65324	Brain_Hypothalamus	6.25041e-07	0.000168659	4.98331	NA	NA	NA	1	1	1	0	3	-0.699756	-3.53661	-0.796162	0.939154	0.618885	-5.20635	NA	NA	0.48408	0.0004053	0.425938	0.347652	0.535992	1.92592e-07	NA	NA	0.833137	0.00792217	0.908704	0.721274	0.926828	2.79695e-05	NA	NA
PBX3	1.5851e-07	1.91633e-05	-5.24239	Esophagus_Mucosa	3.26753e-06	0.000580301	-4.65324	Brain_Nucleus_accumbens_basal_ganglia	4.82024e-07	9.92914e-05	-5.03333	NA	NA	NA	1	1	1	0	3	-0.699756	-3.53661	-0.796162	0.939154	-0.681994	5.23809	NA	NA	0.48408	0.0004053	0.425938	0.347652	0.495243	1.62251e-07	NA	NA	0.833137	0.00792217	0.908704	0.721274	0.91737	2.24898e-05	NA	NA
PBX3	1.5851e-07	1.91633e-05	-5.24239	Esophagus_Mucosa	3.26753e-06	0.000580301	-4.65324	Brain_Putamen_basal_ganglia	4.68136e-07	0.000129707	5.03893	NA	NA	NA	1	1	1	0	3	-0.699756	-3.53661	-0.796162	0.939154	0.654666	-5.24407	NA	NA	0.48408	0.0004053	0.425938	0.347652	0.512683	1.5707e-07	NA	NA	0.833137	0.00792217	0.908704	0.721274	0.920428	2.34854e-05	NA	NA
PBX3	1.5851e-07	1.91633e-05	-5.24239	Esophagus_Mucosa	3.26753e-06	0.000580301	-4.65324	Brain_Spinal_cord_cervical_c-1	4.82024e-07	0.00012168	-5.03333	NA	NA	NA	1	1	1	0	3	-0.699756	-3.53661	-0.796162	0.939154	-0.681994	5.23809	NA	NA	0.48408	0.0004053	0.425938	0.347652	0.495243	1.62251e-07	NA	NA	0.833137	0.00792217	0.908704	0.721274	0.921501	2.57623e-05	NA	NA
PBX3	1.5851e-07	1.91633e-05	-5.24239	Esophagus_Mucosa	3.26753e-06	0.000580301	-4.65324	Brain_Substantia_nigra	4.82024e-07	0.000147758	-5.03333	NA	NA	NA	1	1	1	0	3	-0.699756	-3.53661	-0.796162	0.939154	-0.681994	5.23809	NA	NA	0.48408	0.0004053	0.425938	0.347652	0.495243	1.62251e-07	NA	NA	0.833137	0.00792217	0.908704	0.721274	0.922011	2.75508e-05	NA	NA
PBX3	1.5851e-07	1.91633e-05	-5.24239	Esophagus_Mucosa	3.26753e-06	0.000580301	-4.65324	Breast_Mammary_Tissue	4.82024e-07	9.87438e-05	-5.03333	NA	NA	NA	1	1	1	0	3	-0.699756	-3.53661	-0.796162	0.939154	-0.681994	5.23809	NA	NA	0.48408	0.0004053	0.425938	0.347652	0.495243	1.62251e-07	NA	NA	0.833137	0.00792217	0.908704	0.721274	0.918981	2.07211e-05	NA	NA
PBX3	1.5851e-07	1.91633e-05	-5.24239	Esophagus_Mucosa	3.26753e-06	0.000580301	-4.65324	Cells_Cultured_fibroblasts	4.82024e-07	0.000104975	5.03333	NA	NA	NA	1	1	1	0	3	-0.699756	-3.53661	-0.796162	0.939154	0.681994	-5.23809	NA	NA	0.48408	0.0004053	0.425938	0.347652	0.495243	1.62251e-07	NA	NA	0.833137	0.00792217	0.908704	0.721274	0.916035	2.09861e-05	NA	NA
PBX3	1.5851e-07	1.91633e-05	-5.24239	Esophagus_Mucosa	3.26753e-06	0.000580301	-4.65324	Cells_EBV-transformed_lymphocytes	4.82024e-07	7.76172e-05	5.03333	NA	NA	NA	1	1	1	0	3	-0.699756	-3.53661	-0.796162	0.939154	0.681994	-5.23809	NA	NA	0.48408	0.0004053	0.425938	0.347652	0.495243	1.62251e-07	NA	NA	0.833137	0.00792217	0.908704	0.721274	0.911432	1.74219e-05	NA	NA
PBX3	1.5851e-07	1.91633e-05	-5.24239	Esophagus_Mucosa	3.26753e-06	0.000580301	-4.65324	Colon_Sigmoid	4.68136e-07	0.000101965	5.03893	NA	NA	NA	1	1	1	0	3	-0.699756	-3.53661	-0.796162	0.939154	0.654666	-5.24407	NA	NA	0.48408	0.0004053	0.425938	0.347652	0.512683	1.5707e-07	NA	NA	0.833137	0.00792217	0.908704	0.721274	0.927752	1.96128e-05	NA	NA
PBX3	1.5851e-07	1.91633e-05	-5.24239	Esophagus_Mucosa	3.26753e-06	0.000580301	-4.65324	Colon_Transverse	4.82024e-07	9.60024e-05	5.03333	NA	NA	NA	1	1	1	0	3	-0.699756	-3.53661	-0.796162	0.939154	0.681994	-5.23809	NA	NA	0.48408	0.0004053	0.425938	0.347652	0.495243	1.62251e-07	NA	NA	0.833137	0.00792217	0.908704	0.721274	0.923634	2.2137e-05	NA	NA
PBX3	1.5851e-07	1.91633e-05	-5.24239	Esophagus_Mucosa	3.26753e-06	0.000580301	-4.65324	Esophagus_Gastroesophageal_Junction	4.82024e-07	0.000111333	5.03333	NA	NA	NA	1	1	1	0	3	-0.699756	-3.53661	-0.796162	0.939154	0.681994	-5.23809	NA	NA	0.48408	0.0004053	0.425938	0.347652	0.495243	1.62251e-07	NA	NA	0.833137	0.00792217	0.908704	0.721274	0.916148	1.96409e-05	NA	NA
PBX3	1.5851e-07	1.91633e-05	-5.24239	Esophagus_Mucosa	3.26753e-06	0.000580301	-4.65324	Esophagus_Mucosa	4.82024e-07	0.000108204	-5.03333	NA	NA	NA	1	1	1	0	3	-0.699756	-3.53661	-0.796162	0.939154	-0.681994	5.23809	NA	NA	0.48408	0.0004053	0.425938	0.347652	0.495243	1.62251e-07	NA	NA	0.833137	0.00792217	0.908704	0.721274	0.916816	2.02973e-05	NA	NA
PBX3	1.5851e-07	1.91633e-05	-5.24239	Esophagus_Mucosa	3.26753e-06	0.000580301	-4.65324	Esophagus_Muscularis	4.82024e-07	0.000101959	5.03333	NA	NA	NA	1	1	1	0	3	-0.699756	-3.53661	-0.796162	0.939154	0.681994	-5.23809	NA	NA	0.48408	0.0004053	0.425938	0.347652	0.495243	1.62251e-07	NA	NA	0.833137	0.00792217	0.908704	0.721274	0.916437	1.96965e-05	NA	NA
PBX3	1.5851e-07	1.91633e-05	-5.24239	Esophagus_Mucosa	3.26753e-06	0.000580301	-4.65324	Heart_Atrial_Appendage	4.82024e-07	0.000111746	5.03333	NA	NA	NA	1	1	1	0	3	-0.699756	-3.53661	-0.796162	0.939154	0.681994	-5.23809	NA	NA	0.48408	0.0004053	0.425938	0.347652	0.495243	1.62251e-07	NA	NA	0.833137	0.00792217	0.908704	0.721274	0.921925	2.20339e-05	NA	NA
PBX3	1.5851e-07	1.91633e-05	-5.24239	Esophagus_Mucosa	3.26753e-06	0.000580301	-4.65324	Heart_Left_Ventricle	4.82024e-07	0.000114445	-5.03333	NA	NA	NA	1	1	1	0	3	-0.699756	-3.53661	-0.796162	0.939154	-0.681994	5.23809	NA	NA	0.48408	0.0004053	0.425938	0.347652	0.495243	1.62251e-07	NA	NA	0.833137	0.00792217	0.908704	0.721274	0.916256	2.30497e-05	NA	NA
PBX3	1.5851e-07	1.91633e-05	-5.24239	Esophagus_Mucosa	3.26753e-06	0.000580301	-4.65324	Liver	4.82024e-07	0.000121379	-5.03333	NA	NA	NA	1	1	1	0	3	-0.699756	-3.53661	-0.796162	0.939154	-0.681994	5.23809	NA	NA	0.48408	0.0004053	0.425938	0.347652	0.495243	1.62251e-07	NA	NA	0.833137	0.00792217	0.908704	0.721274	0.924512	2.36487e-05	NA	NA
PBX3	1.5851e-07	1.91633e-05	-5.24239	Esophagus_Mucosa	3.26753e-06	0.000580301	-4.65324	Lung	4.82024e-07	9.49094e-05	-5.03333	NA	NA	NA	1	1	1	0	3	-0.699756	-3.53661	-0.796162	0.939154	-0.681994	5.23809	NA	NA	0.48408	0.0004053	0.425938	0.347652	0.495243	1.62251e-07	NA	NA	0.833137	0.00792217	0.908704	0.721274	0.909523	2.21756e-05	NA	NA
PBX3	1.5851e-07	1.91633e-05	-5.24239	Esophagus_Mucosa	3.26753e-06	0.000580301	-4.65324	Minor_Salivary_Gland	4.82024e-07	9.14551e-05	-5.03333	NA	NA	NA	1	1	1	0	3	-0.699756	-3.53661	-0.796162	0.939154	-0.681994	5.23809	NA	NA	0.48408	0.0004053	0.425938	0.347652	0.495243	1.62251e-07	NA	NA	0.833137	0.00792217	0.908704	0.721274	0.919633	2.09697e-05	NA	NA
PBX3	1.5851e-07	1.91633e-05	-5.24239	Esophagus_Mucosa	3.26753e-06	0.000580301	-4.65324	Muscle_Skeletal	4.82024e-07	9.55255e-05	5.03333	NA	NA	NA	1	1	1	0	3	-0.699756	-3.53661	-0.796162	0.939154	0.681994	-5.23809	NA	NA	0.48408	0.0004053	0.425938	0.347652	0.495243	1.62251e-07	NA	NA	0.833137	0.00792217	0.908704	0.721274	0.922417	2.26028e-05	NA	NA
PBX3	1.5851e-07	1.91633e-05	-5.24239	Esophagus_Mucosa	3.26753e-06	0.000580301	-4.65324	Nerve_Tibial	4.82024e-07	0.000100107	-5.03333	NA	NA	NA	1	1	1	0	3	-0.699756	-3.53661	-0.796162	0.939154	-0.681994	5.23809	NA	NA	0.48408	0.0004053	0.425938	0.347652	0.495243	1.62251e-07	NA	NA	0.833137	0.00792217	0.908704	0.721274	0.921808	2.15877e-05	NA	NA
PBX3	1.5851e-07	1.91633e-05	-5.24239	Esophagus_Mucosa	3.26753e-06	0.000580301	-4.65324	Ovary	4.82024e-07	0.000114655	5.03333	NA	NA	NA	1	1	1	0	3	-0.699756	-3.53661	-0.796162	0.939154	0.681994	-5.23809	NA	NA	0.48408	0.0004053	0.425938	0.347652	0.495243	1.62251e-07	NA	NA	0.833137	0.00792217	0.908704	0.721274	0.920156	2.10615e-05	NA	NA
PBX3	1.5851e-07	1.91633e-05	-5.24239	Esophagus_Mucosa	3.26753e-06	0.000580301	-4.65324	Pancreas	4.68136e-07	0.000113376	5.03893	NA	NA	NA	1	1	1	0	3	-0.699756	-3.53661	-0.796162	0.939154	0.654666	-5.24407	NA	NA	0.48408	0.0004053	0.425938	0.347652	0.512683	1.5707e-07	NA	NA	0.833137	0.00792217	0.908704	0.721274	0.915636	2.23253e-05	NA	NA
PBX3	1.5851e-07	1.91633e-05	-5.24239	Esophagus_Mucosa	3.26753e-06	0.000580301	-4.65324	Pituitary	4.82024e-07	0.000108984	-5.03333	NA	NA	NA	1	1	1	0	3	-0.699756	-3.53661	-0.796162	0.939154	-0.681994	5.23809	NA	NA	0.48408	0.0004053	0.425938	0.347652	0.495243	1.62251e-07	NA	NA	0.833137	0.00792217	0.908704	0.721274	0.920523	2.18127e-05	NA	NA
PBX3	1.5851e-07	1.91633e-05	-5.24239	Esophagus_Mucosa	3.26753e-06	0.000580301	-4.65324	Prostate	4.82024e-07	0.000103252	5.03333	NA	NA	NA	1	1	1	0	3	-0.699756	-3.53661	-0.796162	0.939154	0.681994	-5.23809	NA	NA	0.48408	0.0004053	0.425938	0.347652	0.495243	1.62251e-07	NA	NA	0.833137	0.00792217	0.908704	0.721274	0.917502	2.12328e-05	NA	NA
PBX3	1.5851e-07	1.91633e-05	-5.24239	Esophagus_Mucosa	3.26753e-06	0.000580301	-4.65324	Skin_Not_Sun_Exposed_Suprapubic	4.68136e-07	0.000109715	5.03893	NA	NA	NA	1	1	1	0	3	-0.699756	-3.53661	-0.796162	0.939154	0.654666	-5.24407	NA	NA	0.48408	0.0004053	0.425938	0.347652	0.512683	1.5707e-07	NA	NA	0.833137	0.00792217	0.908704	0.721274	0.919647	2.10059e-05	NA	NA
PBX3	1.5851e-07	1.91633e-05	-5.24239	Esophagus_Mucosa	3.26753e-06	0.000580301	-4.65324	Skin_Sun_Exposed_Lower_leg	4.82024e-07	9.60393e-05	-5.03333	NA	NA	NA	1	1	1	0	3	-0.699756	-3.53661	-0.796162	0.939154	-0.681994	5.23809	NA	NA	0.48408	0.0004053	0.425938	0.347652	0.495243	1.62251e-07	NA	NA	0.833137	0.00792217	0.908704	0.721274	0.921236	2.05803e-05	NA	NA
PBX3	1.5851e-07	1.91633e-05	-5.24239	Esophagus_Mucosa	3.26753e-06	0.000580301	-4.65324	Small_Intestine_Terminal_Ileum	4.82024e-07	0.00010518	-5.03333	NA	NA	NA	1	1	1	0	3	-0.699756	-3.53661	-0.796162	0.939154	-0.681994	5.23809	NA	NA	0.48408	0.0004053	0.425938	0.347652	0.495243	1.62251e-07	NA	NA	0.833137	0.00792217	0.908704	0.721274	0.918381	2.18689e-05	NA	NA
PBX3	1.5851e-07	1.91633e-05	-5.24239	Esophagus_Mucosa	3.26753e-06	0.000580301	-4.65324	Spleen	4.82024e-07	0.000100959	-5.03333	NA	NA	NA	1	1	1	0	3	-0.699756	-3.53661	-0.796162	0.939154	-0.681994	5.23809	NA	NA	0.48408	0.0004053	0.425938	0.347652	0.495243	1.62251e-07	NA	NA	0.833137	0.00792217	0.908704	0.721274	0.914705	2.02866e-05	NA	NA
PBX3	1.5851e-07	1.91633e-05	-5.24239	Esophagus_Mucosa	3.26753e-06	0.000580301	-4.65324	Stomach	6.62003e-07	0.00014282	4.97219	NA	NA	NA	1	1	1	0	3	-0.699756	-3.53661	-0.796162	0.939154	0.59973	-5.20211	NA	NA	0.48408	0.0004053	0.425938	0.347652	0.548686	1.97038e-07	NA	NA	0.833137	0.00792217	0.908704	0.721274	0.931679	2.65217e-05	NA	NA
PBX3	1.5851e-07	1.91633e-05	-5.24239	Esophagus_Mucosa	3.26753e-06	0.000580301	-4.65324	Testis	4.82024e-07	0.00011583	-5.03333	NA	NA	NA	1	1	1	0	3	-0.699756	-3.53661	-0.796162	0.939154	-0.681994	5.23809	NA	NA	0.48408	0.0004053	0.425938	0.347652	0.495243	1.62251e-07	NA	NA	0.833137	0.00792217	0.908704	0.721274	0.924807	2.42528e-05	NA	NA
PBX3	1.5851e-07	1.91633e-05	-5.24239	Esophagus_Mucosa	3.26753e-06	0.000580301	-4.65324	Thyroid	4.82024e-07	0.000104779	-5.03333	NA	NA	NA	1	1	1	0	3	-0.699756	-3.53661	-0.796162	0.939154	-0.681994	5.23809	NA	NA	0.48408	0.0004053	0.425938	0.347652	0.495243	1.62251e-07	NA	NA	0.833137	0.00792217	0.908704	0.721274	0.916717	2.07837e-05	NA	NA
PBX3	1.5851e-07	1.91633e-05	-5.24239	Esophagus_Mucosa	3.26753e-06	0.000580301	-4.65324	Uterus	4.68136e-07	0.000108719	5.03893	NA	NA	NA	1	1	1	0	3	-0.699756	-3.53661	-0.796162	0.939154	0.654666	-5.24407	NA	NA	0.48408	0.0004053	0.425938	0.347652	0.512683	1.5707e-07	NA	NA	0.833137	0.00792217	0.908704	0.721274	0.921265	2.05985e-05	NA	NA
PBX3	1.5851e-07	1.91633e-05	-5.24239	Esophagus_Mucosa	3.26753e-06	0.000580301	-4.65324	Vagina	4.68136e-07	0.000100337	5.03893	NA	NA	NA	1	1	1	0	3	-0.699756	-3.53661	-0.796162	0.939154	0.654666	-5.24407	NA	NA	0.48408	0.0004053	0.425938	0.347652	0.512683	1.5707e-07	NA	NA	0.833137	0.00792217	0.908704	0.721274	0.920415	2.12246e-05	NA	NA
PBX3	1.5851e-07	1.91633e-05	-5.24239	Esophagus_Mucosa	3.26753e-06	0.000580301	-4.65324	smultixcan	4.82024e-07	9.74511e-05	5.03333	NA	NA	NA	1	1	1	0	3	-0.699756	-3.53661	-0.796162	0.939154	0.632802	-5.23173	NA	NA	0.48408	0.0004053	0.425938	0.347652	0.526691	1.66902e-07	NA	NA	0.833137	0.00792217	0.908704	0.721274	0.92141	2.12136e-05	NA	NA
PBX3	1.5851e-07	1.91633e-05	-5.24239	Pancreas	3.26753e-06	0.000695063	4.65324	Adipose_Subcutaneous	4.82024e-07	0.000106232	5.03333	NA	NA	NA	1	1	1	0	3	-0.699756	-3.53661	0.837059	-4.72741	0.681994	-5.23809	NA	NA	0.48408	0.0004053	0.402559	2.27398e-06	0.495243	1.62251e-07	NA	NA	0.833137	0.00792217	0.887578	0.000248222	0.913873	2.14547e-05	NA	NA
PBX3	1.5851e-07	1.91633e-05	-5.24239	Pancreas	3.26753e-06	0.000695063	4.65324	Adipose_Visceral_Omentum	4.68136e-07	9.81288e-05	5.03893	NA	NA	NA	1	1	1	0	3	-0.699756	-3.53661	0.837059	-4.72741	0.654666	-5.24407	NA	NA	0.48408	0.0004053	0.402559	2.27398e-06	0.512683	1.5707e-07	NA	NA	0.833137	0.00792217	0.887578	0.000248222	0.916825	2.06945e-05	NA	NA
PBX3	1.5851e-07	1.91633e-05	-5.24239	Pancreas	3.26753e-06	0.000695063	4.65324	Adrenal_Gland	4.82024e-07	0.000114546	5.03333	NA	NA	NA	1	1	1	0	3	-0.699756	-3.53661	0.837059	-4.72741	0.681994	-5.23809	NA	NA	0.48408	0.0004053	0.402559	2.27398e-06	0.495243	1.62251e-07	NA	NA	0.833137	0.00792217	0.887578	0.000248222	0.914697	2.13658e-05	NA	NA
PBX3	1.5851e-07	1.91633e-05	-5.24239	Pancreas	3.26753e-06	0.000695063	4.65324	Artery_Aorta	4.82024e-07	9.98939e-05	-5.03333	NA	NA	NA	1	1	1	0	3	-0.699756	-3.53661	0.837059	-4.72741	-0.681994	5.23809	NA	NA	0.48408	0.0004053	0.402559	2.27398e-06	0.495243	1.62251e-07	NA	NA	0.833137	0.00792217	0.887578	0.000248222	0.919036	2.0111e-05	NA	NA
PBX3	1.5851e-07	1.91633e-05	-5.24239	Pancreas	3.26753e-06	0.000695063	4.65324	Artery_Coronary	4.82024e-07	9.80481e-05	5.03333	NA	NA	NA	1	1	1	0	3	-0.699756	-3.53661	0.837059	-4.72741	0.681994	-5.23809	NA	NA	0.48408	0.0004053	0.402559	2.27398e-06	0.495243	1.62251e-07	NA	NA	0.833137	0.00792217	0.887578	0.000248222	0.916371	2.19205e-05	NA	NA
PBX3	1.5851e-07	1.91633e-05	-5.24239	Pancreas	3.26753e-06	0.000695063	4.65324	Artery_Tibial	4.82024e-07	0.000101107	5.03333	NA	NA	NA	1	1	1	0	3	-0.699756	-3.53661	0.837059	-4.72741	0.681994	-5.23809	NA	NA	0.48408	0.0004053	0.402559	2.27398e-06	0.495243	1.62251e-07	NA	NA	0.833137	0.00792217	0.887578	0.000248222	0.914117	2.12982e-05	NA	NA
PBX3	1.5851e-07	1.91633e-05	-5.24239	Pancreas	3.26753e-06	0.000695063	4.65324	Brain_Caudate_basal_ganglia	4.82024e-07	0.000109739	-5.03333	NA	NA	NA	1	1	1	0	3	-0.699756	-3.53661	0.837059	-4.72741	-0.681994	5.23809	NA	NA	0.48408	0.0004053	0.402559	2.27398e-06	0.495243	1.62251e-07	NA	NA	0.833137	0.00792217	0.887578	0.000248222	0.91482	2.22772e-05	NA	NA
PBX3	1.5851e-07	1.91633e-05	-5.24239	Pancreas	3.26753e-06	0.000695063	4.65324	Brain_Cerebellar_Hemisphere	4.68136e-07	9.41383e-05	-5.03893	NA	NA	NA	1	1	1	0	3	-0.699756	-3.53661	0.837059	-4.72741	-0.654666	5.24407	NA	NA	0.48408	0.0004053	0.402559	2.27398e-06	0.512683	1.5707e-07	NA	NA	0.833137	0.00792217	0.887578	0.000248222	0.918765	1.96093e-05	NA	NA
PBX3	1.5851e-07	1.91633e-05	-5.24239	Pancreas	3.26753e-06	0.000695063	4.65324	Brain_Cerebellum	4.68136e-07	9.35899e-05	-5.03893	NA	NA	NA	1	1	1	0	3	-0.699756	-3.53661	0.837059	-4.72741	-0.654666	5.24407	NA	NA	0.48408	0.0004053	0.402559	2.27398e-06	0.512683	1.5707e-07	NA	NA	0.833137	0.00792217	0.887578	0.000248222	0.922778	1.95107e-05	NA	NA
PBX3	1.5851e-07	1.91633e-05	-5.24239	Pancreas	3.26753e-06	0.000695063	4.65324	Brain_Cortex	6.25041e-07	0.000145868	-4.98331	NA	NA	NA	1	1	1	0	3	-0.699756	-3.53661	0.837059	-4.72741	-0.618885	5.20635	NA	NA	0.48408	0.0004053	0.402559	2.27398e-06	0.535992	1.92592e-07	NA	NA	0.833137	0.00792217	0.887578	0.000248222	0.929514	2.43805e-05	NA	NA
PBX3	1.5851e-07	1.91633e-05	-5.24239	Pancreas	3.26753e-06	0.000695063	4.65324	Brain_Hippocampus	6.25041e-07	0.000170463	4.98331	NA	NA	NA	1	1	1	0	3	-0.699756	-3.53661	0.837059	-4.72741	0.618885	-5.20635	NA	NA	0.48408	0.0004053	0.402559	2.27398e-06	0.535992	1.92592e-07	NA	NA	0.833137	0.00792217	0.887578	0.000248222	0.932372	3.22356e-05	NA	NA
PBX3	1.5851e-07	1.91633e-05	-5.24239	Pancreas	3.26753e-06	0.000695063	4.65324	Brain_Hypothalamus	6.25041e-07	0.000168659	4.98331	NA	NA	NA	1	1	1	0	3	-0.699756	-3.53661	0.837059	-4.72741	0.618885	-5.20635	NA	NA	0.48408	0.0004053	0.402559	2.27398e-06	0.535992	1.92592e-07	NA	NA	0.833137	0.00792217	0.887578	0.000248222	0.926828	2.79695e-05	NA	NA
PBX3	1.5851e-07	1.91633e-05	-5.24239	Pancreas	3.26753e-06	0.000695063	4.65324	Brain_Nucleus_accumbens_basal_ganglia	4.82024e-07	9.92914e-05	-5.03333	NA	NA	NA	1	1	1	0	3	-0.699756	-3.53661	0.837059	-4.72741	-0.681994	5.23809	NA	NA	0.48408	0.0004053	0.402559	2.27398e-06	0.495243	1.62251e-07	NA	NA	0.833137	0.00792217	0.887578	0.000248222	0.91737	2.24898e-05	NA	NA
PBX3	1.5851e-07	1.91633e-05	-5.24239	Pancreas	3.26753e-06	0.000695063	4.65324	Brain_Putamen_basal_ganglia	4.68136e-07	0.000129707	5.03893	NA	NA	NA	1	1	1	0	3	-0.699756	-3.53661	0.837059	-4.72741	0.654666	-5.24407	NA	NA	0.48408	0.0004053	0.402559	2.27398e-06	0.512683	1.5707e-07	NA	NA	0.833137	0.00792217	0.887578	0.000248222	0.920428	2.34854e-05	NA	NA
PBX3	1.5851e-07	1.91633e-05	-5.24239	Pancreas	3.26753e-06	0.000695063	4.65324	Brain_Spinal_cord_cervical_c-1	4.82024e-07	0.00012168	-5.03333	NA	NA	NA	1	1	1	0	3	-0.699756	-3.53661	0.837059	-4.72741	-0.681994	5.23809	NA	NA	0.48408	0.0004053	0.402559	2.27398e-06	0.495243	1.62251e-07	NA	NA	0.833137	0.00792217	0.887578	0.000248222	0.921501	2.57623e-05	NA	NA
PBX3	1.5851e-07	1.91633e-05	-5.24239	Pancreas	3.26753e-06	0.000695063	4.65324	Brain_Substantia_nigra	4.82024e-07	0.000147758	-5.03333	NA	NA	NA	1	1	1	0	3	-0.699756	-3.53661	0.837059	-4.72741	-0.681994	5.23809	NA	NA	0.48408	0.0004053	0.402559	2.27398e-06	0.495243	1.62251e-07	NA	NA	0.833137	0.00792217	0.887578	0.000248222	0.922011	2.75508e-05	NA	NA
PBX3	1.5851e-07	1.91633e-05	-5.24239	Pancreas	3.26753e-06	0.000695063	4.65324	Breast_Mammary_Tissue	4.82024e-07	9.87438e-05	-5.03333	NA	NA	NA	1	1	1	0	3	-0.699756	-3.53661	0.837059	-4.72741	-0.681994	5.23809	NA	NA	0.48408	0.0004053	0.402559	2.27398e-06	0.495243	1.62251e-07	NA	NA	0.833137	0.00792217	0.887578	0.000248222	0.918981	2.07211e-05	NA	NA
PBX3	1.5851e-07	1.91633e-05	-5.24239	Pancreas	3.26753e-06	0.000695063	4.65324	Cells_Cultured_fibroblasts	4.82024e-07	0.000104975	5.03333	NA	NA	NA	1	1	1	0	3	-0.699756	-3.53661	0.837059	-4.72741	0.681994	-5.23809	NA	NA	0.48408	0.0004053	0.402559	2.27398e-06	0.495243	1.62251e-07	NA	NA	0.833137	0.00792217	0.887578	0.000248222	0.916035	2.09861e-05	NA	NA
PBX3	1.5851e-07	1.91633e-05	-5.24239	Pancreas	3.26753e-06	0.000695063	4.65324	Cells_EBV-transformed_lymphocytes	4.82024e-07	7.76172e-05	5.03333	NA	NA	NA	1	1	1	0	3	-0.699756	-3.53661	0.837059	-4.72741	0.681994	-5.23809	NA	NA	0.48408	0.0004053	0.402559	2.27398e-06	0.495243	1.62251e-07	NA	NA	0.833137	0.00792217	0.887578	0.000248222	0.911432	1.74219e-05	NA	NA
PBX3	1.5851e-07	1.91633e-05	-5.24239	Pancreas	3.26753e-06	0.000695063	4.65324	Colon_Sigmoid	4.68136e-07	0.000101965	5.03893	NA	NA	NA	1	1	1	0	3	-0.699756	-3.53661	0.837059	-4.72741	0.654666	-5.24407	NA	NA	0.48408	0.0004053	0.402559	2.27398e-06	0.512683	1.5707e-07	NA	NA	0.833137	0.00792217	0.887578	0.000248222	0.927752	1.96128e-05	NA	NA
PBX3	1.5851e-07	1.91633e-05	-5.24239	Pancreas	3.26753e-06	0.000695063	4.65324	Colon_Transverse	4.82024e-07	9.60024e-05	5.03333	NA	NA	NA	1	1	1	0	3	-0.699756	-3.53661	0.837059	-4.72741	0.681994	-5.23809	NA	NA	0.48408	0.0004053	0.402559	2.27398e-06	0.495243	1.62251e-07	NA	NA	0.833137	0.00792217	0.887578	0.000248222	0.923634	2.2137e-05	NA	NA
PBX3	1.5851e-07	1.91633e-05	-5.24239	Pancreas	3.26753e-06	0.000695063	4.65324	Esophagus_Gastroesophageal_Junction	4.82024e-07	0.000111333	5.03333	NA	NA	NA	1	1	1	0	3	-0.699756	-3.53661	0.837059	-4.72741	0.681994	-5.23809	NA	NA	0.48408	0.0004053	0.402559	2.27398e-06	0.495243	1.62251e-07	NA	NA	0.833137	0.00792217	0.887578	0.000248222	0.916148	1.96409e-05	NA	NA
PBX3	1.5851e-07	1.91633e-05	-5.24239	Pancreas	3.26753e-06	0.000695063	4.65324	Esophagus_Mucosa	4.82024e-07	0.000108204	-5.03333	NA	NA	NA	1	1	1	0	3	-0.699756	-3.53661	0.837059	-4.72741	-0.681994	5.23809	NA	NA	0.48408	0.0004053	0.402559	2.27398e-06	0.495243	1.62251e-07	NA	NA	0.833137	0.00792217	0.887578	0.000248222	0.916816	2.02973e-05	NA	NA
PBX3	1.5851e-07	1.91633e-05	-5.24239	Pancreas	3.26753e-06	0.000695063	4.65324	Esophagus_Muscularis	4.82024e-07	0.000101959	5.03333	NA	NA	NA	1	1	1	0	3	-0.699756	-3.53661	0.837059	-4.72741	0.681994	-5.23809	NA	NA	0.48408	0.0004053	0.402559	2.27398e-06	0.495243	1.62251e-07	NA	NA	0.833137	0.00792217	0.887578	0.000248222	0.916437	1.96965e-05	NA	NA
PBX3	1.5851e-07	1.91633e-05	-5.24239	Pancreas	3.26753e-06	0.000695063	4.65324	Heart_Atrial_Appendage	4.82024e-07	0.000111746	5.03333	NA	NA	NA	1	1	1	0	3	-0.699756	-3.53661	0.837059	-4.72741	0.681994	-5.23809	NA	NA	0.48408	0.0004053	0.402559	2.27398e-06	0.495243	1.62251e-07	NA	NA	0.833137	0.00792217	0.887578	0.000248222	0.921925	2.20339e-05	NA	NA
PBX3	1.5851e-07	1.91633e-05	-5.24239	Pancreas	3.26753e-06	0.000695063	4.65324	Heart_Left_Ventricle	4.82024e-07	0.000114445	-5.03333	NA	NA	NA	1	1	1	0	3	-0.699756	-3.53661	0.837059	-4.72741	-0.681994	5.23809	NA	NA	0.48408	0.0004053	0.402559	2.27398e-06	0.495243	1.62251e-07	NA	NA	0.833137	0.00792217	0.887578	0.000248222	0.916256	2.30497e-05	NA	NA
PBX3	1.5851e-07	1.91633e-05	-5.24239	Pancreas	3.26753e-06	0.000695063	4.65324	Liver	4.82024e-07	0.000121379	-5.03333	NA	NA	NA	1	1	1	0	3	-0.699756	-3.53661	0.837059	-4.72741	-0.681994	5.23809	NA	NA	0.48408	0.0004053	0.402559	2.27398e-06	0.495243	1.62251e-07	NA	NA	0.833137	0.00792217	0.887578	0.000248222	0.924512	2.36487e-05	NA	NA
PBX3	1.5851e-07	1.91633e-05	-5.24239	Pancreas	3.26753e-06	0.000695063	4.65324	Lung	4.82024e-07	9.49094e-05	-5.03333	NA	NA	NA	1	1	1	0	3	-0.699756	-3.53661	0.837059	-4.72741	-0.681994	5.23809	NA	NA	0.48408	0.0004053	0.402559	2.27398e-06	0.495243	1.62251e-07	NA	NA	0.833137	0.00792217	0.887578	0.000248222	0.909523	2.21756e-05	NA	NA
PBX3	1.5851e-07	1.91633e-05	-5.24239	Pancreas	3.26753e-06	0.000695063	4.65324	Minor_Salivary_Gland	4.82024e-07	9.14551e-05	-5.03333	NA	NA	NA	1	1	1	0	3	-0.699756	-3.53661	0.837059	-4.72741	-0.681994	5.23809	NA	NA	0.48408	0.0004053	0.402559	2.27398e-06	0.495243	1.62251e-07	NA	NA	0.833137	0.00792217	0.887578	0.000248222	0.919633	2.09697e-05	NA	NA
PBX3	1.5851e-07	1.91633e-05	-5.24239	Pancreas	3.26753e-06	0.000695063	4.65324	Muscle_Skeletal	4.82024e-07	9.55255e-05	5.03333	NA	NA	NA	1	1	1	0	3	-0.699756	-3.53661	0.837059	-4.72741	0.681994	-5.23809	NA	NA	0.48408	0.0004053	0.402559	2.27398e-06	0.495243	1.62251e-07	NA	NA	0.833137	0.00792217	0.887578	0.000248222	0.922417	2.26028e-05	NA	NA
PBX3	1.5851e-07	1.91633e-05	-5.24239	Pancreas	3.26753e-06	0.000695063	4.65324	Nerve_Tibial	4.82024e-07	0.000100107	-5.03333	NA	NA	NA	1	1	1	0	3	-0.699756	-3.53661	0.837059	-4.72741	-0.681994	5.23809	NA	NA	0.48408	0.0004053	0.402559	2.27398e-06	0.495243	1.62251e-07	NA	NA	0.833137	0.00792217	0.887578	0.000248222	0.921808	2.15877e-05	NA	NA
PBX3	1.5851e-07	1.91633e-05	-5.24239	Pancreas	3.26753e-06	0.000695063	4.65324	Ovary	4.82024e-07	0.000114655	5.03333	NA	NA	NA	1	1	1	0	3	-0.699756	-3.53661	0.837059	-4.72741	0.681994	-5.23809	NA	NA	0.48408	0.0004053	0.402559	2.27398e-06	0.495243	1.62251e-07	NA	NA	0.833137	0.00792217	0.887578	0.000248222	0.920156	2.10615e-05	NA	NA
PBX3	1.5851e-07	1.91633e-05	-5.24239	Pancreas	3.26753e-06	0.000695063	4.65324	Pancreas	4.68136e-07	0.000113376	5.03893	NA	NA	NA	1	1	1	0	3	-0.699756	-3.53661	0.837059	-4.72741	0.654666	-5.24407	NA	NA	0.48408	0.0004053	0.402559	2.27398e-06	0.512683	1.5707e-07	NA	NA	0.833137	0.00792217	0.887578	0.000248222	0.915636	2.23253e-05	NA	NA
PBX3	1.5851e-07	1.91633e-05	-5.24239	Pancreas	3.26753e-06	0.000695063	4.65324	Pituitary	4.82024e-07	0.000108984	-5.03333	NA	NA	NA	1	1	1	0	3	-0.699756	-3.53661	0.837059	-4.72741	-0.681994	5.23809	NA	NA	0.48408	0.0004053	0.402559	2.27398e-06	0.495243	1.62251e-07	NA	NA	0.833137	0.00792217	0.887578	0.000248222	0.920523	2.18127e-05	NA	NA
PBX3	1.5851e-07	1.91633e-05	-5.24239	Pancreas	3.26753e-06	0.000695063	4.65324	Prostate	4.82024e-07	0.000103252	5.03333	NA	NA	NA	1	1	1	0	3	-0.699756	-3.53661	0.837059	-4.72741	0.681994	-5.23809	NA	NA	0.48408	0.0004053	0.402559	2.27398e-06	0.495243	1.62251e-07	NA	NA	0.833137	0.00792217	0.887578	0.000248222	0.917502	2.12328e-05	NA	NA
PBX3	1.5851e-07	1.91633e-05	-5.24239	Pancreas	3.26753e-06	0.000695063	4.65324	Skin_Not_Sun_Exposed_Suprapubic	4.68136e-07	0.000109715	5.03893	NA	NA	NA	1	1	1	0	3	-0.699756	-3.53661	0.837059	-4.72741	0.654666	-5.24407	NA	NA	0.48408	0.0004053	0.402559	2.27398e-06	0.512683	1.5707e-07	NA	NA	0.833137	0.00792217	0.887578	0.000248222	0.919647	2.10059e-05	NA	NA
PBX3	1.5851e-07	1.91633e-05	-5.24239	Pancreas	3.26753e-06	0.000695063	4.65324	Skin_Sun_Exposed_Lower_leg	4.82024e-07	9.60393e-05	-5.03333	NA	NA	NA	1	1	1	0	3	-0.699756	-3.53661	0.837059	-4.72741	-0.681994	5.23809	NA	NA	0.48408	0.0004053	0.402559	2.27398e-06	0.495243	1.62251e-07	NA	NA	0.833137	0.00792217	0.887578	0.000248222	0.921236	2.05803e-05	NA	NA
PBX3	1.5851e-07	1.91633e-05	-5.24239	Pancreas	3.26753e-06	0.000695063	4.65324	Small_Intestine_Terminal_Ileum	4.82024e-07	0.00010518	-5.03333	NA	NA	NA	1	1	1	0	3	-0.699756	-3.53661	0.837059	-4.72741	-0.681994	5.23809	NA	NA	0.48408	0.0004053	0.402559	2.27398e-06	0.495243	1.62251e-07	NA	NA	0.833137	0.00792217	0.887578	0.000248222	0.918381	2.18689e-05	NA	NA
PBX3	1.5851e-07	1.91633e-05	-5.24239	Pancreas	3.26753e-06	0.000695063	4.65324	Spleen	4.82024e-07	0.000100959	-5.03333	NA	NA	NA	1	1	1	0	3	-0.699756	-3.53661	0.837059	-4.72741	-0.681994	5.23809	NA	NA	0.48408	0.0004053	0.402559	2.27398e-06	0.495243	1.62251e-07	NA	NA	0.833137	0.00792217	0.887578	0.000248222	0.914705	2.02866e-05	NA	NA
PBX3	1.5851e-07	1.91633e-05	-5.24239	Pancreas	3.26753e-06	0.000695063	4.65324	Stomach	6.62003e-07	0.00014282	4.97219	NA	NA	NA	1	1	1	0	3	-0.699756	-3.53661	0.837059	-4.72741	0.59973	-5.20211	NA	NA	0.48408	0.0004053	0.402559	2.27398e-06	0.548686	1.97038e-07	NA	NA	0.833137	0.00792217	0.887578	0.000248222	0.931679	2.65217e-05	NA	NA
PBX3	1.5851e-07	1.91633e-05	-5.24239	Pancreas	3.26753e-06	0.000695063	4.65324	Testis	4.82024e-07	0.00011583	-5.03333	NA	NA	NA	1	1	1	0	3	-0.699756	-3.53661	0.837059	-4.72741	-0.681994	5.23809	NA	NA	0.48408	0.0004053	0.402559	2.27398e-06	0.495243	1.62251e-07	NA	NA	0.833137	0.00792217	0.887578	0.000248222	0.924807	2.42528e-05	NA	NA
PBX3	1.5851e-07	1.91633e-05	-5.24239	Pancreas	3.26753e-06	0.000695063	4.65324	Thyroid	4.82024e-07	0.000104779	-5.03333	NA	NA	NA	1	1	1	0	3	-0.699756	-3.53661	0.837059	-4.72741	-0.681994	5.23809	NA	NA	0.48408	0.0004053	0.402559	2.27398e-06	0.495243	1.62251e-07	NA	NA	0.833137	0.00792217	0.887578	0.000248222	0.916717	2.07837e-05	NA	NA
PBX3	1.5851e-07	1.91633e-05	-5.24239	Pancreas	3.26753e-06	0.000695063	4.65324	Uterus	4.68136e-07	0.000108719	5.03893	NA	NA	NA	1	1	1	0	3	-0.699756	-3.53661	0.837059	-4.72741	0.654666	-5.24407	NA	NA	0.48408	0.0004053	0.402559	2.27398e-06	0.512683	1.5707e-07	NA	NA	0.833137	0.00792217	0.887578	0.000248222	0.921265	2.05985e-05	NA	NA
PBX3	1.5851e-07	1.91633e-05	-5.24239	Pancreas	3.26753e-06	0.000695063	4.65324	Vagina	4.68136e-07	0.000100337	5.03893	NA	NA	NA	1	1	1	0	3	-0.699756	-3.53661	0.837059	-4.72741	0.654666	-5.24407	NA	NA	0.48408	0.0004053	0.402559	2.27398e-06	0.512683	1.5707e-07	NA	NA	0.833137	0.00792217	0.887578	0.000248222	0.920415	2.12246e-05	NA	NA
PBX3	1.5851e-07	1.91633e-05	-5.24239	Pancreas	3.26753e-06	0.000695063	4.65324	smultixcan	4.82024e-07	9.74511e-05	5.03333	NA	NA	NA	1	1	1	0	3	-0.699756	-3.53661	0.837059	-4.72741	0.632802	-5.23173	NA	NA	0.48408	0.0004053	0.402559	2.27398e-06	0.526691	1.66902e-07	NA	NA	0.833137	0.00792217	0.887578	0.000248222	0.92141	2.12136e-05	NA	NA
PBX3	1.5851e-07	1.91633e-05	-5.24239	smultixcan	5.18214e-05	0.00225861	1.0502	Adipose_Subcutaneous	4.82024e-07	0.000106232	5.03333	NA	NA	NA	1	1	1	0	3	-0.699756	-3.53661	0.350708	-1.84947	0.681994	-5.23809	NA	NA	0.48408	0.0004053	0.584394	1.02141e-05	0.495243	1.62251e-07	NA	NA	0.833137	0.00792217	0.900886	0.000413994	0.913873	2.14547e-05	NA	NA
PBX3	1.5851e-07	1.91633e-05	-5.24239	smultixcan	5.18214e-05	0.00225861	1.0502	Adipose_Visceral_Omentum	4.68136e-07	9.81288e-05	5.03893	NA	NA	NA	1	1	1	0	3	-0.699756	-3.53661	0.350708	-1.84947	0.654666	-5.24407	NA	NA	0.48408	0.0004053	0.584394	1.02141e-05	0.512683	1.5707e-07	NA	NA	0.833137	0.00792217	0.900886	0.000413994	0.916825	2.06945e-05	NA	NA
PBX3	1.5851e-07	1.91633e-05	-5.24239	smultixcan	5.18214e-05	0.00225861	1.0502	Adrenal_Gland	4.82024e-07	0.000114546	5.03333	NA	NA	NA	1	1	1	0	3	-0.699756	-3.53661	0.350708	-1.84947	0.681994	-5.23809	NA	NA	0.48408	0.0004053	0.584394	1.02141e-05	0.495243	1.62251e-07	NA	NA	0.833137	0.00792217	0.900886	0.000413994	0.914697	2.13658e-05	NA	NA
PBX3	1.5851e-07	1.91633e-05	-5.24239	smultixcan	5.18214e-05	0.00225861	1.0502	Artery_Aorta	4.82024e-07	9.98939e-05	-5.03333	NA	NA	NA	1	1	1	0	3	-0.699756	-3.53661	0.350708	-1.84947	-0.681994	5.23809	NA	NA	0.48408	0.0004053	0.584394	1.02141e-05	0.495243	1.62251e-07	NA	NA	0.833137	0.00792217	0.900886	0.000413994	0.919036	2.0111e-05	NA	NA
PBX3	1.5851e-07	1.91633e-05	-5.24239	smultixcan	5.18214e-05	0.00225861	1.0502	Artery_Coronary	4.82024e-07	9.80481e-05	5.03333	NA	NA	NA	1	1	1	0	3	-0.699756	-3.53661	0.350708	-1.84947	0.681994	-5.23809	NA	NA	0.48408	0.0004053	0.584394	1.02141e-05	0.495243	1.62251e-07	NA	NA	0.833137	0.00792217	0.900886	0.000413994	0.916371	2.19205e-05	NA	NA
PBX3	1.5851e-07	1.91633e-05	-5.24239	smultixcan	5.18214e-05	0.00225861	1.0502	Artery_Tibial	4.82024e-07	0.000101107	5.03333	NA	NA	NA	1	1	1	0	3	-0.699756	-3.53661	0.350708	-1.84947	0.681994	-5.23809	NA	NA	0.48408	0.0004053	0.584394	1.02141e-05	0.495243	1.62251e-07	NA	NA	0.833137	0.00792217	0.900886	0.000413994	0.914117	2.12982e-05	NA	NA
PBX3	1.5851e-07	1.91633e-05	-5.24239	smultixcan	5.18214e-05	0.00225861	1.0502	Brain_Caudate_basal_ganglia	4.82024e-07	0.000109739	-5.03333	NA	NA	NA	1	1	1	0	3	-0.699756	-3.53661	0.350708	-1.84947	-0.681994	5.23809	NA	NA	0.48408	0.0004053	0.584394	1.02141e-05	0.495243	1.62251e-07	NA	NA	0.833137	0.00792217	0.900886	0.000413994	0.91482	2.22772e-05	NA	NA
PBX3	1.5851e-07	1.91633e-05	-5.24239	smultixcan	5.18214e-05	0.00225861	1.0502	Brain_Cerebellar_Hemisphere	4.68136e-07	9.41383e-05	-5.03893	NA	NA	NA	1	1	1	0	3	-0.699756	-3.53661	0.350708	-1.84947	-0.654666	5.24407	NA	NA	0.48408	0.0004053	0.584394	1.02141e-05	0.512683	1.5707e-07	NA	NA	0.833137	0.00792217	0.900886	0.000413994	0.918765	1.96093e-05	NA	NA
PBX3	1.5851e-07	1.91633e-05	-5.24239	smultixcan	5.18214e-05	0.00225861	1.0502	Brain_Cerebellum	4.68136e-07	9.35899e-05	-5.03893	NA	NA	NA	1	1	1	0	3	-0.699756	-3.53661	0.350708	-1.84947	-0.654666	5.24407	NA	NA	0.48408	0.0004053	0.584394	1.02141e-05	0.512683	1.5707e-07	NA	NA	0.833137	0.00792217	0.900886	0.000413994	0.922778	1.95107e-05	NA	NA
PBX3	1.5851e-07	1.91633e-05	-5.24239	smultixcan	5.18214e-05	0.00225861	1.0502	Brain_Cortex	6.25041e-07	0.000145868	-4.98331	NA	NA	NA	1	1	1	0	3	-0.699756	-3.53661	0.350708	-1.84947	-0.618885	5.20635	NA	NA	0.48408	0.0004053	0.584394	1.02141e-05	0.535992	1.92592e-07	NA	NA	0.833137	0.00792217	0.900886	0.000413994	0.929514	2.43805e-05	NA	NA
PBX3	1.5851e-07	1.91633e-05	-5.24239	smultixcan	5.18214e-05	0.00225861	1.0502	Brain_Hippocampus	6.25041e-07	0.000170463	4.98331	NA	NA	NA	1	1	1	0	3	-0.699756	-3.53661	0.350708	-1.84947	0.618885	-5.20635	NA	NA	0.48408	0.0004053	0.584394	1.02141e-05	0.535992	1.92592e-07	NA	NA	0.833137	0.00792217	0.900886	0.000413994	0.932372	3.22356e-05	NA	NA
PBX3	1.5851e-07	1.91633e-05	-5.24239	smultixcan	5.18214e-05	0.00225861	1.0502	Brain_Hypothalamus	6.25041e-07	0.000168659	4.98331	NA	NA	NA	1	1	1	0	3	-0.699756	-3.53661	0.350708	-1.84947	0.618885	-5.20635	NA	NA	0.48408	0.0004053	0.584394	1.02141e-05	0.535992	1.92592e-07	NA	NA	0.833137	0.00792217	0.900886	0.000413994	0.926828	2.79695e-05	NA	NA
PBX3	1.5851e-07	1.91633e-05	-5.24239	smultixcan	5.18214e-05	0.00225861	1.0502	Brain_Nucleus_accumbens_basal_ganglia	4.82024e-07	9.92914e-05	-5.03333	NA	NA	NA	1	1	1	0	3	-0.699756	-3.53661	0.350708	-1.84947	-0.681994	5.23809	NA	NA	0.48408	0.0004053	0.584394	1.02141e-05	0.495243	1.62251e-07	NA	NA	0.833137	0.00792217	0.900886	0.000413994	0.91737	2.24898e-05	NA	NA
PBX3	1.5851e-07	1.91633e-05	-5.24239	smultixcan	5.18214e-05	0.00225861	1.0502	Brain_Putamen_basal_ganglia	4.68136e-07	0.000129707	5.03893	NA	NA	NA	1	1	1	0	3	-0.699756	-3.53661	0.350708	-1.84947	0.654666	-5.24407	NA	NA	0.48408	0.0004053	0.584394	1.02141e-05	0.512683	1.5707e-07	NA	NA	0.833137	0.00792217	0.900886	0.000413994	0.920428	2.34854e-05	NA	NA
PBX3	1.5851e-07	1.91633e-05	-5.24239	smultixcan	5.18214e-05	0.00225861	1.0502	Brain_Spinal_cord_cervical_c-1	4.82024e-07	0.00012168	-5.03333	NA	NA	NA	1	1	1	0	3	-0.699756	-3.53661	0.350708	-1.84947	-0.681994	5.23809	NA	NA	0.48408	0.0004053	0.584394	1.02141e-05	0.495243	1.62251e-07	NA	NA	0.833137	0.00792217	0.900886	0.000413994	0.921501	2.57623e-05	NA	NA
PBX3	1.5851e-07	1.91633e-05	-5.24239	smultixcan	5.18214e-05	0.00225861	1.0502	Brain_Substantia_nigra	4.82024e-07	0.000147758	-5.03333	NA	NA	NA	1	1	1	0	3	-0.699756	-3.53661	0.350708	-1.84947	-0.681994	5.23809	NA	NA	0.48408	0.0004053	0.584394	1.02141e-05	0.495243	1.62251e-07	NA	NA	0.833137	0.00792217	0.900886	0.000413994	0.922011	2.75508e-05	NA	NA
PBX3	1.5851e-07	1.91633e-05	-5.24239	smultixcan	5.18214e-05	0.00225861	1.0502	Breast_Mammary_Tissue	4.82024e-07	9.87438e-05	-5.03333	NA	NA	NA	1	1	1	0	3	-0.699756	-3.53661	0.350708	-1.84947	-0.681994	5.23809	NA	NA	0.48408	0.0004053	0.584394	1.02141e-05	0.495243	1.62251e-07	NA	NA	0.833137	0.00792217	0.900886	0.000413994	0.918981	2.07211e-05	NA	NA
PBX3	1.5851e-07	1.91633e-05	-5.24239	smultixcan	5.18214e-05	0.00225861	1.0502	Cells_Cultured_fibroblasts	4.82024e-07	0.000104975	5.03333	NA	NA	NA	1	1	1	0	3	-0.699756	-3.53661	0.350708	-1.84947	0.681994	-5.23809	NA	NA	0.48408	0.0004053	0.584394	1.02141e-05	0.495243	1.62251e-07	NA	NA	0.833137	0.00792217	0.900886	0.000413994	0.916035	2.09861e-05	NA	NA
PBX3	1.5851e-07	1.91633e-05	-5.24239	smultixcan	5.18214e-05	0.00225861	1.0502	Cells_EBV-transformed_lymphocytes	4.82024e-07	7.76172e-05	5.03333	NA	NA	NA	1	1	1	0	3	-0.699756	-3.53661	0.350708	-1.84947	0.681994	-5.23809	NA	NA	0.48408	0.0004053	0.584394	1.02141e-05	0.495243	1.62251e-07	NA	NA	0.833137	0.00792217	0.900886	0.000413994	0.911432	1.74219e-05	NA	NA
PBX3	1.5851e-07	1.91633e-05	-5.24239	smultixcan	5.18214e-05	0.00225861	1.0502	Colon_Sigmoid	4.68136e-07	0.000101965	5.03893	NA	NA	NA	1	1	1	0	3	-0.699756	-3.53661	0.350708	-1.84947	0.654666	-5.24407	NA	NA	0.48408	0.0004053	0.584394	1.02141e-05	0.512683	1.5707e-07	NA	NA	0.833137	0.00792217	0.900886	0.000413994	0.927752	1.96128e-05	NA	NA
PBX3	1.5851e-07	1.91633e-05	-5.24239	smultixcan	5.18214e-05	0.00225861	1.0502	Colon_Transverse	4.82024e-07	9.60024e-05	5.03333	NA	NA	NA	1	1	1	0	3	-0.699756	-3.53661	0.350708	-1.84947	0.681994	-5.23809	NA	NA	0.48408	0.0004053	0.584394	1.02141e-05	0.495243	1.62251e-07	NA	NA	0.833137	0.00792217	0.900886	0.000413994	0.923634	2.2137e-05	NA	NA
PBX3	1.5851e-07	1.91633e-05	-5.24239	smultixcan	5.18214e-05	0.00225861	1.0502	Esophagus_Gastroesophageal_Junction	4.82024e-07	0.000111333	5.03333	NA	NA	NA	1	1	1	0	3	-0.699756	-3.53661	0.350708	-1.84947	0.681994	-5.23809	NA	NA	0.48408	0.0004053	0.584394	1.02141e-05	0.495243	1.62251e-07	NA	NA	0.833137	0.00792217	0.900886	0.000413994	0.916148	1.96409e-05	NA	NA
PBX3	1.5851e-07	1.91633e-05	-5.24239	smultixcan	5.18214e-05	0.00225861	1.0502	Esophagus_Mucosa	4.82024e-07	0.000108204	-5.03333	NA	NA	NA	1	1	1	0	3	-0.699756	-3.53661	0.350708	-1.84947	-0.681994	5.23809	NA	NA	0.48408	0.0004053	0.584394	1.02141e-05	0.495243	1.62251e-07	NA	NA	0.833137	0.00792217	0.900886	0.000413994	0.916816	2.02973e-05	NA	NA
PBX3	1.5851e-07	1.91633e-05	-5.24239	smultixcan	5.18214e-05	0.00225861	1.0502	Esophagus_Muscularis	4.82024e-07	0.000101959	5.03333	NA	NA	NA	1	1	1	0	3	-0.699756	-3.53661	0.350708	-1.84947	0.681994	-5.23809	NA	NA	0.48408	0.0004053	0.584394	1.02141e-05	0.495243	1.62251e-07	NA	NA	0.833137	0.00792217	0.900886	0.000413994	0.916437	1.96965e-05	NA	NA
PBX3	1.5851e-07	1.91633e-05	-5.24239	smultixcan	5.18214e-05	0.00225861	1.0502	Heart_Atrial_Appendage	4.82024e-07	0.000111746	5.03333	NA	NA	NA	1	1	1	0	3	-0.699756	-3.53661	0.350708	-1.84947	0.681994	-5.23809	NA	NA	0.48408	0.0004053	0.584394	1.02141e-05	0.495243	1.62251e-07	NA	NA	0.833137	0.00792217	0.900886	0.000413994	0.921925	2.20339e-05	NA	NA
PBX3	1.5851e-07	1.91633e-05	-5.24239	smultixcan	5.18214e-05	0.00225861	1.0502	Heart_Left_Ventricle	4.82024e-07	0.000114445	-5.03333	NA	NA	NA	1	1	1	0	3	-0.699756	-3.53661	0.350708	-1.84947	-0.681994	5.23809	NA	NA	0.48408	0.0004053	0.584394	1.02141e-05	0.495243	1.62251e-07	NA	NA	0.833137	0.00792217	0.900886	0.000413994	0.916256	2.30497e-05	NA	NA
PBX3	1.5851e-07	1.91633e-05	-5.24239	smultixcan	5.18214e-05	0.00225861	1.0502	Liver	4.82024e-07	0.000121379	-5.03333	NA	NA	NA	1	1	1	0	3	-0.699756	-3.53661	0.350708	-1.84947	-0.681994	5.23809	NA	NA	0.48408	0.0004053	0.584394	1.02141e-05	0.495243	1.62251e-07	NA	NA	0.833137	0.00792217	0.900886	0.000413994	0.924512	2.36487e-05	NA	NA
PBX3	1.5851e-07	1.91633e-05	-5.24239	smultixcan	5.18214e-05	0.00225861	1.0502	Lung	4.82024e-07	9.49094e-05	-5.03333	NA	NA	NA	1	1	1	0	3	-0.699756	-3.53661	0.350708	-1.84947	-0.681994	5.23809	NA	NA	0.48408	0.0004053	0.584394	1.02141e-05	0.495243	1.62251e-07	NA	NA	0.833137	0.00792217	0.900886	0.000413994	0.909523	2.21756e-05	NA	NA
PBX3	1.5851e-07	1.91633e-05	-5.24239	smultixcan	5.18214e-05	0.00225861	1.0502	Minor_Salivary_Gland	4.82024e-07	9.14551e-05	-5.03333	NA	NA	NA	1	1	1	0	3	-0.699756	-3.53661	0.350708	-1.84947	-0.681994	5.23809	NA	NA	0.48408	0.0004053	0.584394	1.02141e-05	0.495243	1.62251e-07	NA	NA	0.833137	0.00792217	0.900886	0.000413994	0.919633	2.09697e-05	NA	NA
PBX3	1.5851e-07	1.91633e-05	-5.24239	smultixcan	5.18214e-05	0.00225861	1.0502	Muscle_Skeletal	4.82024e-07	9.55255e-05	5.03333	NA	NA	NA	1	1	1	0	3	-0.699756	-3.53661	0.350708	-1.84947	0.681994	-5.23809	NA	NA	0.48408	0.0004053	0.584394	1.02141e-05	0.495243	1.62251e-07	NA	NA	0.833137	0.00792217	0.900886	0.000413994	0.922417	2.26028e-05	NA	NA
PBX3	1.5851e-07	1.91633e-05	-5.24239	smultixcan	5.18214e-05	0.00225861	1.0502	Nerve_Tibial	4.82024e-07	0.000100107	-5.03333	NA	NA	NA	1	1	1	0	3	-0.699756	-3.53661	0.350708	-1.84947	-0.681994	5.23809	NA	NA	0.48408	0.0004053	0.584394	1.02141e-05	0.495243	1.62251e-07	NA	NA	0.833137	0.00792217	0.900886	0.000413994	0.921808	2.15877e-05	NA	NA
PBX3	1.5851e-07	1.91633e-05	-5.24239	smultixcan	5.18214e-05	0.00225861	1.0502	Ovary	4.82024e-07	0.000114655	5.03333	NA	NA	NA	1	1	1	0	3	-0.699756	-3.53661	0.350708	-1.84947	0.681994	-5.23809	NA	NA	0.48408	0.0004053	0.584394	1.02141e-05	0.495243	1.62251e-07	NA	NA	0.833137	0.00792217	0.900886	0.000413994	0.920156	2.10615e-05	NA	NA
PBX3	1.5851e-07	1.91633e-05	-5.24239	smultixcan	5.18214e-05	0.00225861	1.0502	Pancreas	4.68136e-07	0.000113376	5.03893	NA	NA	NA	1	1	1	0	3	-0.699756	-3.53661	0.350708	-1.84947	0.654666	-5.24407	NA	NA	0.48408	0.0004053	0.584394	1.02141e-05	0.512683	1.5707e-07	NA	NA	0.833137	0.00792217	0.900886	0.000413994	0.915636	2.23253e-05	NA	NA
PBX3	1.5851e-07	1.91633e-05	-5.24239	smultixcan	5.18214e-05	0.00225861	1.0502	Pituitary	4.82024e-07	0.000108984	-5.03333	NA	NA	NA	1	1	1	0	3	-0.699756	-3.53661	0.350708	-1.84947	-0.681994	5.23809	NA	NA	0.48408	0.0004053	0.584394	1.02141e-05	0.495243	1.62251e-07	NA	NA	0.833137	0.00792217	0.900886	0.000413994	0.920523	2.18127e-05	NA	NA
PBX3	1.5851e-07	1.91633e-05	-5.24239	smultixcan	5.18214e-05	0.00225861	1.0502	Prostate	4.82024e-07	0.000103252	5.03333	NA	NA	NA	1	1	1	0	3	-0.699756	-3.53661	0.350708	-1.84947	0.681994	-5.23809	NA	NA	0.48408	0.0004053	0.584394	1.02141e-05	0.495243	1.62251e-07	NA	NA	0.833137	0.00792217	0.900886	0.000413994	0.917502	2.12328e-05	NA	NA
PBX3	1.5851e-07	1.91633e-05	-5.24239	smultixcan	5.18214e-05	0.00225861	1.0502	Skin_Not_Sun_Exposed_Suprapubic	4.68136e-07	0.000109715	5.03893	NA	NA	NA	1	1	1	0	3	-0.699756	-3.53661	0.350708	-1.84947	0.654666	-5.24407	NA	NA	0.48408	0.0004053	0.584394	1.02141e-05	0.512683	1.5707e-07	NA	NA	0.833137	0.00792217	0.900886	0.000413994	0.919647	2.10059e-05	NA	NA
PBX3	1.5851e-07	1.91633e-05	-5.24239	smultixcan	5.18214e-05	0.00225861	1.0502	Skin_Sun_Exposed_Lower_leg	4.82024e-07	9.60393e-05	-5.03333	NA	NA	NA	1	1	1	0	3	-0.699756	-3.53661	0.350708	-1.84947	-0.681994	5.23809	NA	NA	0.48408	0.0004053	0.584394	1.02141e-05	0.495243	1.62251e-07	NA	NA	0.833137	0.00792217	0.900886	0.000413994	0.921236	2.05803e-05	NA	NA
PBX3	1.5851e-07	1.91633e-05	-5.24239	smultixcan	5.18214e-05	0.00225861	1.0502	Small_Intestine_Terminal_Ileum	4.82024e-07	0.00010518	-5.03333	NA	NA	NA	1	1	1	0	3	-0.699756	-3.53661	0.350708	-1.84947	-0.681994	5.23809	NA	NA	0.48408	0.0004053	0.584394	1.02141e-05	0.495243	1.62251e-07	NA	NA	0.833137	0.00792217	0.900886	0.000413994	0.918381	2.18689e-05	NA	NA
PBX3	1.5851e-07	1.91633e-05	-5.24239	smultixcan	5.18214e-05	0.00225861	1.0502	Spleen	4.82024e-07	0.000100959	-5.03333	NA	NA	NA	1	1	1	0	3	-0.699756	-3.53661	0.350708	-1.84947	-0.681994	5.23809	NA	NA	0.48408	0.0004053	0.584394	1.02141e-05	0.495243	1.62251e-07	NA	NA	0.833137	0.00792217	0.900886	0.000413994	0.914705	2.02866e-05	NA	NA
PBX3	1.5851e-07	1.91633e-05	-5.24239	smultixcan	5.18214e-05	0.00225861	1.0502	Stomach	6.62003e-07	0.00014282	4.97219	NA	NA	NA	1	1	1	0	3	-0.699756	-3.53661	0.350708	-1.84947	0.59973	-5.20211	NA	NA	0.48408	0.0004053	0.584394	1.02141e-05	0.548686	1.97038e-07	NA	NA	0.833137	0.00792217	0.900886	0.000413994	0.931679	2.65217e-05	NA	NA
PBX3	1.5851e-07	1.91633e-05	-5.24239	smultixcan	5.18214e-05	0.00225861	1.0502	Testis	4.82024e-07	0.00011583	-5.03333	NA	NA	NA	1	1	1	0	3	-0.699756	-3.53661	0.350708	-1.84947	-0.681994	5.23809	NA	NA	0.48408	0.0004053	0.584394	1.02141e-05	0.495243	1.62251e-07	NA	NA	0.833137	0.00792217	0.900886	0.000413994	0.924807	2.42528e-05	NA	NA
PBX3	1.5851e-07	1.91633e-05	-5.24239	smultixcan	5.18214e-05	0.00225861	1.0502	Thyroid	4.82024e-07	0.000104779	-5.03333	NA	NA	NA	1	1	1	0	3	-0.699756	-3.53661	0.350708	-1.84947	-0.681994	5.23809	NA	NA	0.48408	0.0004053	0.584394	1.02141e-05	0.495243	1.62251e-07	NA	NA	0.833137	0.00792217	0.900886	0.000413994	0.916717	2.07837e-05	NA	NA
PBX3	1.5851e-07	1.91633e-05	-5.24239	smultixcan	5.18214e-05	0.00225861	1.0502	Uterus	4.68136e-07	0.000108719	5.03893	NA	NA	NA	1	1	1	0	3	-0.699756	-3.53661	0.350708	-1.84947	0.654666	-5.24407	NA	NA	0.48408	0.0004053	0.584394	1.02141e-05	0.512683	1.5707e-07	NA	NA	0.833137	0.00792217	0.900886	0.000413994	0.921265	2.05985e-05	NA	NA
PBX3	1.5851e-07	1.91633e-05	-5.24239	smultixcan	5.18214e-05	0.00225861	1.0502	Vagina	4.68136e-07	0.000100337	5.03893	NA	NA	NA	1	1	1	0	3	-0.699756	-3.53661	0.350708	-1.84947	0.654666	-5.24407	NA	NA	0.48408	0.0004053	0.584394	1.02141e-05	0.512683	1.5707e-07	NA	NA	0.833137	0.00792217	0.900886	0.000413994	0.920415	2.12246e-05	NA	NA
PBX3	1.5851e-07	1.91633e-05	-5.24239	smultixcan	5.18214e-05	0.00225861	1.0502	smultixcan	4.82024e-07	9.74511e-05	5.03333	NA	NA	NA	1	1	1	0	3	-0.699756	-3.53661	0.350708	-1.84947	0.632802	-5.23173	NA	NA	0.48408	0.0004053	0.584394	1.02141e-05	0.526691	1.66902e-07	NA	NA	0.833137	0.00792217	0.900886	0.000413994	0.92141	2.12136e-05	NA	NA
PRRC2A	1.6213e-07	1.94667e-05	5.23822	Adrenal_Gland	2.68318e-12	1.78476e-09	6.99339	Pancreas	9.22477e-06	0.00119435	-4.43459	NA	NA	NA	1	1	1	0	3	-3.67741	7.65922	2.97358	-6.32241	1.48902	5.60099	NA	NA	0.00023561	1.8707e-14	0.00294352	2.57508e-10	0.136483	2.13129e-08	NA	NA	0.0315313	9.95873e-12	0.255323	8.32036e-08	0.730043	4.33862e-06	NA	NA
PRRC2A	1.6213e-07	1.94667e-05	5.23822	Adrenal_Gland	2.68318e-12	1.78476e-09	6.99339	Thyroid	9.22477e-06	0.00107876	-4.43459	NA	NA	NA	1	1	1	0	3	-3.67741	7.65922	2.97358	-6.32241	1.48902	5.60099	NA	NA	0.00023561	1.8707e-14	0.00294352	2.57508e-10	0.136483	2.13129e-08	NA	NA	0.0315313	9.95873e-12	0.255323	8.32036e-08	0.722791	3.63154e-06	NA	NA
PRRC2A	1.6213e-07	1.94667e-05	5.23822	Adrenal_Gland	2.68318e-12	1.78476e-09	6.99339	smultixcan	9.22477e-06	0.00104924	-4.43459	NA	NA	NA	1	1	1	0	3	-3.67741	7.65922	2.97358	-6.32241	0.642878	5.71472	NA	NA	0.00023561	1.8707e-14	0.00294352	2.57508e-10	0.140378	3.41006e-13	NA	NA	0.0315313	9.95873e-12	0.255323	8.32036e-08	0.726607	1.3144e-10	NA	NA
PRRC2A	1.6213e-07	1.94667e-05	5.23822	Brain_Frontal_Cortex_BA9	2.68318e-12	1.47235e-09	6.99339	Pancreas	9.22477e-06	0.00119435	-4.43459	NA	NA	NA	1	1	1	0	3	-3.67741	7.65922	2.97358	-6.32241	1.48902	5.60099	NA	NA	0.00023561	1.8707e-14	0.00294352	2.57508e-10	0.136483	2.13129e-08	NA	NA	0.0315313	9.95873e-12	0.270559	8.83987e-08	0.730043	4.33862e-06	NA	NA
PRRC2A	1.6213e-07	1.94667e-05	5.23822	Brain_Frontal_Cortex_BA9	2.68318e-12	1.47235e-09	6.99339	Thyroid	9.22477e-06	0.00107876	-4.43459	NA	NA	NA	1	1	1	0	3	-3.67741	7.65922	2.97358	-6.32241	1.48902	5.60099	NA	NA	0.00023561	1.8707e-14	0.00294352	2.57508e-10	0.136483	2.13129e-08	NA	NA	0.0315313	9.95873e-12	0.270559	8.83987e-08	0.722791	3.63154e-06	NA	NA
PRRC2A	1.6213e-07	1.94667e-05	5.23822	Brain_Frontal_Cortex_BA9	2.68318e-12	1.47235e-09	6.99339	smultixcan	9.22477e-06	0.00104924	-4.43459	NA	NA	NA	1	1	1	0	3	-3.67741	7.65922	2.97358	-6.32241	0.642878	5.71472	NA	NA	0.00023561	1.8707e-14	0.00294352	2.57508e-10	0.140378	3.41006e-13	NA	NA	0.0315313	9.95873e-12	0.270559	8.83987e-08	0.726607	1.3144e-10	NA	NA
PRRC2A	1.6213e-07	1.94667e-05	5.23822	Brain_Spinal_cord_cervical_c-1	2.68318e-12	1.14241e-09	6.99339	Pancreas	9.22477e-06	0.00119435	-4.43459	NA	NA	NA	1	1	1	0	3	-3.67741	7.65922	-0.210698	-6.32241	1.48902	5.60099	NA	NA	0.00023561	1.8707e-14	0.833123	2.57508e-10	0.136483	2.13129e-08	NA	NA	0.0315313	9.95873e-12	0.981794	8.84861e-08	0.730043	4.33862e-06	NA	NA
PRRC2A	1.6213e-07	1.94667e-05	5.23822	Brain_Spinal_cord_cervical_c-1	2.68318e-12	1.14241e-09	6.99339	Thyroid	9.22477e-06	0.00107876	-4.43459	NA	NA	NA	1	1	1	0	3	-3.67741	7.65922	-0.210698	-6.32241	1.48902	5.60099	NA	NA	0.00023561	1.8707e-14	0.833123	2.57508e-10	0.136483	2.13129e-08	NA	NA	0.0315313	9.95873e-12	0.981794	8.84861e-08	0.722791	3.63154e-06	NA	NA
PRRC2A	1.6213e-07	1.94667e-05	5.23822	Brain_Spinal_cord_cervical_c-1	2.68318e-12	1.14241e-09	6.99339	smultixcan	9.22477e-06	0.00104924	-4.43459	NA	NA	NA	1	1	1	0	3	-3.67741	7.65922	-0.210698	-6.32241	0.642878	5.71472	NA	NA	0.00023561	1.8707e-14	0.833123	2.57508e-10	0.140378	3.41006e-13	NA	NA	0.0315313	9.95873e-12	0.981794	8.84861e-08	0.726607	1.3144e-10	NA	NA
PRRC2A	1.6213e-07	1.94667e-05	5.23822	Esophagus_Mucosa	2.68318e-12	1.5487e-09	-6.99339	Pancreas	9.22477e-06	0.00119435	-4.43459	NA	NA	NA	1	1	1	0	3	-3.67741	7.65922	-2.97358	6.32241	1.48902	5.60099	NA	NA	0.00023561	1.8707e-14	0.00294352	2.57508e-10	0.136483	2.13129e-08	NA	NA	0.0315313	9.95873e-12	0.23931	7.1436e-08	0.730043	4.33862e-06	NA	NA
PRRC2A	1.6213e-07	1.94667e-05	5.23822	Esophagus_Mucosa	2.68318e-12	1.5487e-09	-6.99339	Thyroid	9.22477e-06	0.00107876	-4.43459	NA	NA	NA	1	1	1	0	3	-3.67741	7.65922	-2.97358	6.32241	1.48902	5.60099	NA	NA	0.00023561	1.8707e-14	0.00294352	2.57508e-10	0.136483	2.13129e-08	NA	NA	0.0315313	9.95873e-12	0.23931	7.1436e-08	0.722791	3.63154e-06	NA	NA
PRRC2A	1.6213e-07	1.94667e-05	5.23822	Esophagus_Mucosa	2.68318e-12	1.5487e-09	-6.99339	smultixcan	9.22477e-06	0.00104924	-4.43459	NA	NA	NA	1	1	1	0	3	-3.67741	7.65922	-2.97358	6.32241	0.642878	5.71472	NA	NA	0.00023561	1.8707e-14	0.00294352	2.57508e-10	0.140378	3.41006e-13	NA	NA	0.0315313	9.95873e-12	0.23931	7.1436e-08	0.726607	1.3144e-10	NA	NA
PRRC2A	1.6213e-07	1.94667e-05	5.23822	Lung	2.68318e-12	1.40271e-09	-6.99339	Pancreas	9.22477e-06	0.00119435	-4.43459	NA	NA	NA	1	1	1	0	3	-3.67741	7.65922	-2.76185	6.35633	1.48902	5.60099	NA	NA	0.00023561	1.8707e-14	0.00574751	2.06635e-10	0.136483	2.13129e-08	NA	NA	0.0315313	9.95873e-12	0.323721	6.42784e-08	0.730043	4.33862e-06	NA	NA
PRRC2A	1.6213e-07	1.94667e-05	5.23822	Lung	2.68318e-12	1.40271e-09	-6.99339	Thyroid	9.22477e-06	0.00107876	-4.43459	NA	NA	NA	1	1	1	0	3	-3.67741	7.65922	-2.76185	6.35633	1.48902	5.60099	NA	NA	0.00023561	1.8707e-14	0.00574751	2.06635e-10	0.136483	2.13129e-08	NA	NA	0.0315313	9.95873e-12	0.323721	6.42784e-08	0.722791	3.63154e-06	NA	NA
PRRC2A	1.6213e-07	1.94667e-05	5.23822	Lung	2.68318e-12	1.40271e-09	-6.99339	smultixcan	9.22477e-06	0.00104924	-4.43459	NA	NA	NA	1	1	1	0	3	-3.67741	7.65922	-2.76185	6.35633	0.642878	5.71472	NA	NA	0.00023561	1.8707e-14	0.00574751	2.06635e-10	0.140378	3.41006e-13	NA	NA	0.0315313	9.95873e-12	0.323721	6.42784e-08	0.726607	1.3144e-10	NA	NA
PRRC2A	1.6213e-07	1.94667e-05	5.23822	smultixcan	1.88413e-11	4.52607e-09	1.28307	Pancreas	9.22477e-06	0.00119435	-4.43459	NA	NA	NA	1	1	1	0	3	-3.67741	7.65922	-1.7528	-1.02875	1.48902	5.60099	NA	NA	0.00023561	1.8707e-14	0.000160428	1.98427e-09	0.136483	2.13129e-08	NA	NA	0.0315313	9.95873e-12	0.0209805	2.43085e-07	0.730043	4.33862e-06	NA	NA
PRRC2A	1.6213e-07	1.94667e-05	5.23822	smultixcan	1.88413e-11	4.52607e-09	1.28307	Thyroid	9.22477e-06	0.00107876	-4.43459	NA	NA	NA	1	1	1	0	3	-3.67741	7.65922	-1.7528	-1.02875	1.48902	5.60099	NA	NA	0.00023561	1.8707e-14	0.000160428	1.98427e-09	0.136483	2.13129e-08	NA	NA	0.0315313	9.95873e-12	0.0209805	2.43085e-07	0.722791	3.63154e-06	NA	NA
PRRC2A	1.6213e-07	1.94667e-05	5.23822	smultixcan	1.88413e-11	4.52607e-09	1.28307	smultixcan	9.22477e-06	0.00104924	-4.43459	NA	NA	NA	1	1	1	0	3	-3.67741	7.65922	-1.7528	-1.02875	0.642878	5.71472	NA	NA	0.00023561	1.8707e-14	0.000160428	1.98427e-09	0.140378	3.41006e-13	NA	NA	0.0315313	9.95873e-12	0.0209805	2.43085e-07	0.726607	1.3144e-10	NA	NA
HLA-B	1.69e-07	2.01535e-05	-5.23056	smultixcan	0.000317128	0.00904908	-3.60089	Brain_Caudate_basal_ganglia	8.58728e-26	1.09038e-22	-10.5006	NA	NA	NA	1	1	1	0	3	3.42035	7.54196	0.758364	0.299779	-2.63694	9.76444	NA	NA	0.0006254	4.6296e-14	0.00675346	8.60296e-10	0.00836572	1.59987e-22	NA	NA	0.0663627	2.09489e-11	0.22789	1.14388e-07	0.343472	1.48882e-19	NA	NA
HLA-B	1.69e-07	2.01535e-05	-5.23056	smultixcan	0.000317128	0.00904908	-3.60089	Heart_Left_Ventricle	3.50429e-09	1.20376e-06	-5.90604	NA	NA	NA	1	1	1	0	3	3.42035	7.54196	0.758364	0.299779	-1.49448	5.79865	NA	NA	0.0006254	4.6296e-14	0.00675346	8.60296e-10	0.13505	6.68522e-09	NA	NA	0.0663627	2.09489e-11	0.22789	1.14388e-07	0.748597	1.42997e-06	NA	NA
HLA-B	1.69e-07	2.01535e-05	-5.23056	smultixcan	0.000317128	0.00904908	-3.60089	smultixcan	2.46413e-25	2.80846e-22	-3.47583	NA	NA	NA	1	1	1	0	3	3.42035	7.54196	0.758364	0.299779	-0.620425	3.39158	NA	NA	0.0006254	4.6296e-14	0.00675346	8.60296e-10	0.00224757	9.79656e-22	NA	NA	0.0663627	2.09489e-11	0.22789	1.14388e-07	0.18167	7.52758e-19	NA	NA
CNNM2	1.7718e-07	2.08454e-05	-5.22181	Brain_Hypothalamus	6.34715e-08	2.77547e-05	-5.40873	Cells_Cultured_fibroblasts	5.96214e-08	1.76215e-05	-5.41993	NA	NA	NA	1	1	1	0	3	-1.35224	5.06773	-1.14101	5.41076	-1.50225	5.26361	NA	NA	0.1763	4.0258e-07	0.253867	6.2757e-08	0.133032	1.41254e-07	NA	NA	0.712619	2.76011e-05	0.852844	1.49054e-05	0.717507	1.8598e-05	NA	NA
CNNM2	1.7718e-07	2.08454e-05	-5.22181	Brain_Hypothalamus	6.34715e-08	2.77547e-05	-5.40873	smultixcan	3.50608e-07	7.62961e-05	-1.80664	NA	NA	NA	1	1	1	0	3	-1.35224	5.06773	-1.14101	5.41076	-0.500751	1.75454	NA	NA	0.1763	4.0258e-07	0.253867	6.2757e-08	0.275051	8.92857e-07	NA	NA	0.712619	2.76011e-05	0.852844	1.49054e-05	0.82829	9.10132e-05	NA	NA
CNNM2	1.7718e-07	2.08454e-05	-5.22181	Brain_Spinal_cord_cervical_c-1	6.34715e-08	1.83763e-05	-5.40873	Cells_Cultured_fibroblasts	5.96214e-08	1.76215e-05	-5.41993	NA	NA	NA	1	1	1	0	3	-1.35224	5.06773	-1.14101	5.41076	-1.50225	5.26361	NA	NA	0.1763	4.0258e-07	0.253867	6.2757e-08	0.133032	1.41254e-07	NA	NA	0.712619	2.76011e-05	0.857342	1.13127e-05	0.717507	1.8598e-05	NA	NA
CNNM2	1.7718e-07	2.08454e-05	-5.22181	Brain_Spinal_cord_cervical_c-1	6.34715e-08	1.83763e-05	-5.40873	smultixcan	3.50608e-07	7.62961e-05	-1.80664	NA	NA	NA	1	1	1	0	3	-1.35224	5.06773	-1.14101	5.41076	-0.500751	1.75454	NA	NA	0.1763	4.0258e-07	0.253867	6.2757e-08	0.275051	8.92857e-07	NA	NA	0.712619	2.76011e-05	0.857342	1.13127e-05	0.82829	9.10132e-05	NA	NA
CNNM2	1.7718e-07	2.08454e-05	-5.22181	Cells_Cultured_fibroblasts	6.34715e-08	2.12794e-05	5.40873	Cells_Cultured_fibroblasts	5.96214e-08	1.76215e-05	-5.41993	NA	NA	NA	1	1	1	0	3	-1.35224	5.06773	1.14101	-5.41076	-1.50225	5.26361	NA	NA	0.1763	4.0258e-07	0.253867	6.2757e-08	0.133032	1.41254e-07	NA	NA	0.712619	2.76011e-05	0.832164	1.08799e-05	0.717507	1.8598e-05	NA	NA
CNNM2	1.7718e-07	2.08454e-05	-5.22181	Cells_Cultured_fibroblasts	6.34715e-08	2.12794e-05	5.40873	smultixcan	3.50608e-07	7.62961e-05	-1.80664	NA	NA	NA	1	1	1	0	3	-1.35224	5.06773	1.14101	-5.41076	-0.500751	1.75454	NA	NA	0.1763	4.0258e-07	0.253867	6.2757e-08	0.275051	8.92857e-07	NA	NA	0.712619	2.76011e-05	0.832164	1.08799e-05	0.82829	9.10132e-05	NA	NA
CNNM2	1.7718e-07	2.08454e-05	-5.22181	Kidney_Cortex	6.34715e-08	2.53886e-05	-5.40873	Cells_Cultured_fibroblasts	5.96214e-08	1.76215e-05	-5.41993	NA	NA	NA	1	1	1	0	3	-1.35224	5.06773	-1.14101	5.41076	-1.50225	5.26361	NA	NA	0.1763	4.0258e-07	0.253867	6.2757e-08	0.133032	1.41254e-07	NA	NA	0.712619	2.76011e-05	0.843526	1.28387e-05	0.717507	1.8598e-05	NA	NA
CNNM2	1.7718e-07	2.08454e-05	-5.22181	Kidney_Cortex	6.34715e-08	2.53886e-05	-5.40873	smultixcan	3.50608e-07	7.62961e-05	-1.80664	NA	NA	NA	1	1	1	0	3	-1.35224	5.06773	-1.14101	5.41076	-0.500751	1.75454	NA	NA	0.1763	4.0258e-07	0.253867	6.2757e-08	0.275051	8.92857e-07	NA	NA	0.712619	2.76011e-05	0.843526	1.28387e-05	0.82829	9.10132e-05	NA	NA
CNNM2	1.7718e-07	2.08454e-05	-5.22181	Minor_Salivary_Gland	6.34715e-08	2.09086e-05	5.40873	Cells_Cultured_fibroblasts	5.96214e-08	1.76215e-05	-5.41993	NA	NA	NA	1	1	1	0	3	-1.35224	5.06773	1.14101	-5.41076	-1.50225	5.26361	NA	NA	0.1763	4.0258e-07	0.253867	6.2757e-08	0.133032	1.41254e-07	NA	NA	0.712619	2.76011e-05	0.848615	1.33775e-05	0.717507	1.8598e-05	NA	NA
CNNM2	1.7718e-07	2.08454e-05	-5.22181	Minor_Salivary_Gland	6.34715e-08	2.09086e-05	5.40873	smultixcan	3.50608e-07	7.62961e-05	-1.80664	NA	NA	NA	1	1	1	0	3	-1.35224	5.06773	1.14101	-5.41076	-0.500751	1.75454	NA	NA	0.1763	4.0258e-07	0.253867	6.2757e-08	0.275051	8.92857e-07	NA	NA	0.712619	2.76011e-05	0.848615	1.33775e-05	0.82829	9.10132e-05	NA	NA
CNNM2	1.7718e-07	2.08454e-05	-5.22181	Pancreas	6.34715e-08	2.28939e-05	5.40873	Cells_Cultured_fibroblasts	5.96214e-08	1.76215e-05	-5.41993	NA	NA	NA	1	1	1	0	3	-1.35224	5.06773	1.14101	-5.41076	-1.50225	5.26361	NA	NA	0.1763	4.0258e-07	0.253867	6.2757e-08	0.133032	1.41254e-07	NA	NA	0.712619	2.76011e-05	0.831122	1.13822e-05	0.717507	1.8598e-05	NA	NA
CNNM2	1.7718e-07	2.08454e-05	-5.22181	Pancreas	6.34715e-08	2.28939e-05	5.40873	smultixcan	3.50608e-07	7.62961e-05	-1.80664	NA	NA	NA	1	1	1	0	3	-1.35224	5.06773	1.14101	-5.41076	-0.500751	1.75454	NA	NA	0.1763	4.0258e-07	0.253867	6.2757e-08	0.275051	8.92857e-07	NA	NA	0.712619	2.76011e-05	0.831122	1.13822e-05	0.82829	9.10132e-05	NA	NA
CNNM2	1.7718e-07	2.08454e-05	-5.22181	Testis	6.34715e-08	2.34273e-05	5.40873	Cells_Cultured_fibroblasts	5.96214e-08	1.76215e-05	-5.41993	NA	NA	NA	1	1	1	0	3	-1.35224	5.06773	1.14101	-5.41076	-1.50225	5.26361	NA	NA	0.1763	4.0258e-07	0.253867	6.2757e-08	0.133032	1.41254e-07	NA	NA	0.712619	2.76011e-05	0.851702	1.29154e-05	0.717507	1.8598e-05	NA	NA
CNNM2	1.7718e-07	2.08454e-05	-5.22181	Testis	6.34715e-08	2.34273e-05	5.40873	smultixcan	3.50608e-07	7.62961e-05	-1.80664	NA	NA	NA	1	1	1	0	3	-1.35224	5.06773	1.14101	-5.41076	-0.500751	1.75454	NA	NA	0.1763	4.0258e-07	0.253867	6.2757e-08	0.275051	8.92857e-07	NA	NA	0.712619	2.76011e-05	0.851702	1.29154e-05	0.82829	9.10132e-05	NA	NA
CNNM2	1.7718e-07	2.08454e-05	-5.22181	smultixcan	1.39271e-06	0.000125095	0.511091	Cells_Cultured_fibroblasts	5.96214e-08	1.76215e-05	-5.41993	NA	NA	NA	1	1	1	0	3	-1.35224	5.06773	0.118859	-0.272237	-1.50225	5.26361	NA	NA	0.1763	4.0258e-07	0.731362	2.95424e-06	0.133032	1.41254e-07	NA	NA	0.712619	2.76011e-05	0.943835	0.000142522	0.717507	1.8598e-05	NA	NA
CNNM2	1.7718e-07	2.08454e-05	-5.22181	smultixcan	1.39271e-06	0.000125095	0.511091	smultixcan	3.50608e-07	7.62961e-05	-1.80664	NA	NA	NA	1	1	1	0	3	-1.35224	5.06773	0.118859	-0.272237	-0.500751	1.75454	NA	NA	0.1763	4.0258e-07	0.731362	2.95424e-06	0.275051	8.92857e-07	NA	NA	0.712619	2.76011e-05	0.943835	0.000142522	0.82829	9.10132e-05	NA	NA
UBE2Z	1.7952e-07	2.09799e-05	-5.21938	Adipose_Subcutaneous	4.67497e-07	0.000112056	-5.03919	Adipose_Subcutaneous	2.58858e-07	6.36661e-05	5.15118	NA	NA	NA	1	1	1	0	3	-1.5353	4.85628	-1.85669	4.68692	1.52459	-4.95744	NA	NA	0.12471	1.1961e-06	0.0633552	2.77352e-06	0.127361	7.1428e-07	NA	NA	0.683942	7.12152e-05	0.64645	0.000318855	0.719097	7.84059e-05	NA	NA
UBE2Z	1.7952e-07	2.09799e-05	-5.21938	Adipose_Subcutaneous	4.67497e-07	0.000112056	-5.03919	Adipose_Visceral_Omentum	2.58858e-07	6.01704e-05	5.15118	NA	NA	NA	1	1	1	0	3	-1.5353	4.85628	-1.85669	4.68692	1.52459	-4.95744	NA	NA	0.12471	1.1961e-06	0.0633552	2.77352e-06	0.127361	7.1428e-07	NA	NA	0.683942	7.12152e-05	0.64645	0.000318855	0.728824	7.47507e-05	NA	NA
UBE2Z	1.7952e-07	2.09799e-05	-5.21938	Adipose_Subcutaneous	4.67497e-07	0.000112056	-5.03919	Artery_Aorta	1.10865e-07	2.94626e-05	5.30795	NA	NA	NA	1	1	1	0	3	-1.5353	4.85628	-1.85669	4.68692	1.56481	-5.11684	NA	NA	0.12471	1.1961e-06	0.0633552	2.77352e-06	0.117628	3.10699e-07	NA	NA	0.683942	7.12152e-05	0.64645	0.000318855	0.721595	3.58694e-05	NA	NA
UBE2Z	1.7952e-07	2.09799e-05	-5.21938	Adipose_Subcutaneous	4.67497e-07	0.000112056	-5.03919	Artery_Coronary	2.58858e-07	5.91015e-05	-5.15118	NA	NA	NA	1	1	1	0	3	-1.5353	4.85628	-1.85669	4.68692	-1.52459	4.95744	NA	NA	0.12471	1.1961e-06	0.0633552	2.77352e-06	0.127361	7.1428e-07	NA	NA	0.683942	7.12152e-05	0.64645	0.000318855	0.717097	8.33738e-05	NA	NA
UBE2Z	1.7952e-07	2.09799e-05	-5.21938	Adipose_Subcutaneous	4.67497e-07	0.000112056	-5.03919	Brain_Amygdala	2.58858e-07	8.05912e-05	5.15118	NA	NA	NA	1	1	1	0	3	-1.5353	4.85628	-1.85669	4.68692	1.52459	-4.95744	NA	NA	0.12471	1.1961e-06	0.0633552	2.77352e-06	0.127361	7.1428e-07	NA	NA	0.683942	7.12152e-05	0.64645	0.000318855	0.737477	9.3392e-05	NA	NA
UBE2Z	1.7952e-07	2.09799e-05	-5.21938	Adipose_Subcutaneous	4.67497e-07	0.000112056	-5.03919	Brain_Cerebellar_Hemisphere	2.58858e-07	5.84939e-05	-5.15118	NA	NA	NA	1	1	1	0	3	-1.5353	4.85628	-1.85669	4.68692	-1.52459	4.95744	NA	NA	0.12471	1.1961e-06	0.0633552	2.77352e-06	0.127361	7.1428e-07	NA	NA	0.683942	7.12152e-05	0.64645	0.000318855	0.705938	7.03261e-05	NA	NA
UBE2Z	1.7952e-07	2.09799e-05	-5.21938	Adipose_Subcutaneous	4.67497e-07	0.000112056	-5.03919	Brain_Cerebellum	2.58858e-07	5.8212e-05	5.15118	NA	NA	NA	1	1	1	0	3	-1.5353	4.85628	-1.85669	4.68692	1.52459	-4.95744	NA	NA	0.12471	1.1961e-06	0.0633552	2.77352e-06	0.127361	7.1428e-07	NA	NA	0.683942	7.12152e-05	0.64645	0.000318855	0.712314	7.36532e-05	NA	NA
UBE2Z	1.7952e-07	2.09799e-05	-5.21938	Adipose_Subcutaneous	4.67497e-07	0.000112056	-5.03919	Brain_Cortex	2.58858e-07	6.72151e-05	5.15118	NA	NA	NA	1	1	1	0	3	-1.5353	4.85628	-1.85669	4.68692	1.52459	-4.95744	NA	NA	0.12471	1.1961e-06	0.0633552	2.77352e-06	0.127361	7.1428e-07	NA	NA	0.683942	7.12152e-05	0.64645	0.000318855	0.722408	7.41052e-05	NA	NA
UBE2Z	1.7952e-07	2.09799e-05	-5.21938	Adipose_Subcutaneous	4.67497e-07	0.000112056	-5.03919	Brain_Frontal_Cortex_BA9	1.33223e-07	3.96915e-05	5.27436	NA	NA	NA	1	1	1	0	3	-1.5353	4.85628	-1.85669	4.68692	1.48929	-5.10985	NA	NA	0.12471	1.1961e-06	0.0633552	2.77352e-06	0.136412	3.22414e-07	NA	NA	0.683942	7.12152e-05	0.64645	0.000318855	0.740371	4.02026e-05	NA	NA
UBE2Z	1.7952e-07	2.09799e-05	-5.21938	Adipose_Subcutaneous	4.67497e-07	0.000112056	-5.03919	Brain_Hippocampus	6.85682e-08	2.65738e-05	-5.39488	NA	NA	NA	1	1	1	0	3	-1.5353	4.85628	-1.85669	4.68692	-1.76452	5.12911	NA	NA	0.12471	1.1961e-06	0.0633552	2.77352e-06	0.0776452	2.91118e-07	NA	NA	0.683942	7.12152e-05	0.64645	0.000318855	0.671838	4.58392e-05	NA	NA
UBE2Z	1.7952e-07	2.09799e-05	-5.21938	Adipose_Subcutaneous	4.67497e-07	0.000112056	-5.03919	Brain_Spinal_cord_cervical_c-1	1.33223e-07	3.86125e-05	5.27436	NA	NA	NA	1	1	1	0	3	-1.5353	4.85628	-1.85669	4.68692	1.48929	-5.10985	NA	NA	0.12471	1.1961e-06	0.0633552	2.77352e-06	0.136412	3.22414e-07	NA	NA	0.683942	7.12152e-05	0.64645	0.000318855	0.744086	4.59758e-05	NA	NA
UBE2Z	1.7952e-07	2.09799e-05	-5.21938	Adipose_Subcutaneous	4.67497e-07	0.000112056	-5.03919	Cells_Cultured_fibroblasts	2.58858e-07	6.49878e-05	-5.15118	NA	NA	NA	1	1	1	0	3	-1.5353	4.85628	-1.85669	4.68692	-1.52459	4.95744	NA	NA	0.12471	1.1961e-06	0.0633552	2.77352e-06	0.127361	7.1428e-07	NA	NA	0.683942	7.12152e-05	0.64645	0.000318855	0.710403	7.76739e-05	NA	NA
UBE2Z	1.7952e-07	2.09799e-05	-5.21938	Adipose_Subcutaneous	4.67497e-07	0.000112056	-5.03919	Cells_EBV-transformed_lymphocytes	6.85682e-08	1.63049e-05	5.39488	NA	NA	NA	1	1	1	0	3	-1.5353	4.85628	-1.85669	4.68692	1.76452	-5.12911	NA	NA	0.12471	1.1961e-06	0.0633552	2.77352e-06	0.0776452	2.91118e-07	NA	NA	0.683942	7.12152e-05	0.64645	0.000318855	0.632001	2.81436e-05	NA	NA
UBE2Z	1.7952e-07	2.09799e-05	-5.21938	Adipose_Subcutaneous	4.67497e-07	0.000112056	-5.03919	Colon_Sigmoid	6.85682e-08	1.86247e-05	5.39488	NA	NA	NA	1	1	1	0	3	-1.5353	4.85628	-1.85669	4.68692	1.76452	-5.12911	NA	NA	0.12471	1.1961e-06	0.0633552	2.77352e-06	0.0776452	2.91118e-07	NA	NA	0.683942	7.12152e-05	0.64645	0.000318855	0.650404	3.31844e-05	NA	NA
UBE2Z	1.7952e-07	2.09799e-05	-5.21938	Adipose_Subcutaneous	4.67497e-07	0.000112056	-5.03919	Colon_Transverse	2.58858e-07	5.70085e-05	5.15118	NA	NA	NA	1	1	1	0	3	-1.5353	4.85628	-1.85669	4.68692	1.52459	-4.95744	NA	NA	0.12471	1.1961e-06	0.0633552	2.77352e-06	0.127361	7.1428e-07	NA	NA	0.683942	7.12152e-05	0.64645	0.000318855	0.727614	8.43421e-05	NA	NA
UBE2Z	1.7952e-07	2.09799e-05	-5.21938	Adipose_Subcutaneous	4.67497e-07	0.000112056	-5.03919	Heart_Atrial_Appendage	1.33223e-07	3.83854e-05	5.27436	NA	NA	NA	1	1	1	0	3	-1.5353	4.85628	-1.85669	4.68692	1.48929	-5.10985	NA	NA	0.12471	1.1961e-06	0.0633552	2.77352e-06	0.136412	3.22414e-07	NA	NA	0.683942	7.12152e-05	0.64645	0.000318855	0.747886	4.03426e-05	NA	NA
UBE2Z	1.7952e-07	2.09799e-05	-5.21938	Adipose_Subcutaneous	4.67497e-07	0.000112056	-5.03919	Kidney_Cortex	2.58858e-07	6.96116e-05	5.15118	NA	NA	NA	1	1	1	0	3	-1.5353	4.85628	-1.85669	4.68692	1.52459	-4.95744	NA	NA	0.12471	1.1961e-06	0.0633552	2.77352e-06	0.127361	7.1428e-07	NA	NA	0.683942	7.12152e-05	0.64645	0.000318855	0.713517	9.87411e-05	NA	NA
UBE2Z	1.7952e-07	2.09799e-05	-5.21938	Adipose_Subcutaneous	4.67497e-07	0.000112056	-5.03919	Liver	2.58858e-07	6.75111e-05	5.15118	NA	NA	NA	1	1	1	0	3	-1.5353	4.85628	-1.85669	4.68692	1.52459	-4.95744	NA	NA	0.12471	1.1961e-06	0.0633552	2.77352e-06	0.127361	7.1428e-07	NA	NA	0.683942	7.12152e-05	0.64645	0.000318855	0.722238	8.90569e-05	NA	NA
UBE2Z	1.7952e-07	2.09799e-05	-5.21938	Adipose_Subcutaneous	4.67497e-07	0.000112056	-5.03919	Lung	2.58858e-07	5.4856e-05	5.15118	NA	NA	NA	1	1	1	0	3	-1.5353	4.85628	-1.85669	4.68692	1.52459	-4.95744	NA	NA	0.12471	1.1961e-06	0.0633552	2.77352e-06	0.127361	7.1428e-07	NA	NA	0.683942	7.12152e-05	0.64645	0.000318855	0.718548	7.87091e-05	NA	NA
UBE2Z	1.7952e-07	2.09799e-05	-5.21938	Adipose_Subcutaneous	4.67497e-07	0.000112056	-5.03919	Minor_Salivary_Gland	6.85682e-08	1.65298e-05	5.39488	NA	NA	NA	1	1	1	0	3	-1.5353	4.85628	-1.85669	4.68692	1.76452	-5.12911	NA	NA	0.12471	1.1961e-06	0.0633552	2.77352e-06	0.0776452	2.91118e-07	NA	NA	0.683942	7.12152e-05	0.64645	0.000318855	0.629712	3.52926e-05	NA	NA
UBE2Z	1.7952e-07	2.09799e-05	-5.21938	Adipose_Subcutaneous	4.67497e-07	0.000112056	-5.03919	Ovary	2.58858e-07	6.89025e-05	5.15118	NA	NA	NA	1	1	1	0	3	-1.5353	4.85628	-1.85669	4.68692	1.52459	-4.95744	NA	NA	0.12471	1.1961e-06	0.0633552	2.77352e-06	0.127361	7.1428e-07	NA	NA	0.683942	7.12152e-05	0.64645	0.000318855	0.725179	7.86029e-05	NA	NA
UBE2Z	1.7952e-07	2.09799e-05	-5.21938	Adipose_Subcutaneous	4.67497e-07	0.000112056	-5.03919	Pituitary	2.58858e-07	6.6636e-05	5.15118	NA	NA	NA	1	1	1	0	3	-1.5353	4.85628	-1.85669	4.68692	1.52459	-4.95744	NA	NA	0.12471	1.1961e-06	0.0633552	2.77352e-06	0.127361	7.1428e-07	NA	NA	0.683942	7.12152e-05	0.64645	0.000318855	0.741895	7.83951e-05	NA	NA
UBE2Z	1.7952e-07	2.09799e-05	-5.21938	Adipose_Subcutaneous	4.67497e-07	0.000112056	-5.03919	Prostate	2.58858e-07	5.91648e-05	5.15118	NA	NA	NA	1	1	1	0	3	-1.5353	4.85628	-1.85669	4.68692	1.52459	-4.95744	NA	NA	0.12471	1.1961e-06	0.0633552	2.77352e-06	0.127361	7.1428e-07	NA	NA	0.683942	7.12152e-05	0.64645	0.000318855	0.724894	8.08594e-05	NA	NA
UBE2Z	1.7952e-07	2.09799e-05	-5.21938	Adipose_Subcutaneous	4.67497e-07	0.000112056	-5.03919	Skin_Not_Sun_Exposed_Suprapubic	2.58858e-07	6.73344e-05	5.15118	NA	NA	NA	1	1	1	0	3	-1.5353	4.85628	-1.85669	4.68692	1.52459	-4.95744	NA	NA	0.12471	1.1961e-06	0.0633552	2.77352e-06	0.127361	7.1428e-07	NA	NA	0.683942	7.12152e-05	0.64645	0.000318855	0.707772	7.48628e-05	NA	NA
UBE2Z	1.7952e-07	2.09799e-05	-5.21938	Adipose_Subcutaneous	4.67497e-07	0.000112056	-5.03919	Skin_Sun_Exposed_Lower_leg	6.85682e-08	1.76279e-05	5.39488	NA	NA	NA	1	1	1	0	3	-1.5353	4.85628	-1.85669	4.68692	1.76452	-5.12911	NA	NA	0.12471	1.1961e-06	0.0633552	2.77352e-06	0.0776452	2.91118e-07	NA	NA	0.683942	7.12152e-05	0.64645	0.000318855	0.642954	3.387e-05	NA	NA
UBE2Z	1.7952e-07	2.09799e-05	-5.21938	Adipose_Subcutaneous	4.67497e-07	0.000112056	-5.03919	Small_Intestine_Terminal_Ileum	2.58858e-07	6.25313e-05	5.15118	NA	NA	NA	1	1	1	0	3	-1.5353	4.85628	-1.85669	4.68692	1.52459	-4.95744	NA	NA	0.12471	1.1961e-06	0.0633552	2.77352e-06	0.127361	7.1428e-07	NA	NA	0.683942	7.12152e-05	0.64645	0.000318855	0.728658	7.61467e-05	NA	NA
UBE2Z	1.7952e-07	2.09799e-05	-5.21938	Adipose_Subcutaneous	4.67497e-07	0.000112056	-5.03919	Spleen	6.85682e-08	2.06569e-05	5.39488	NA	NA	NA	1	1	1	0	3	-1.5353	4.85628	-1.85669	4.68692	1.76452	-5.12911	NA	NA	0.12471	1.1961e-06	0.0633552	2.77352e-06	0.0776452	2.91118e-07	NA	NA	0.683942	7.12152e-05	0.64645	0.000318855	0.629955	3.309e-05	NA	NA
UBE2Z	1.7952e-07	2.09799e-05	-5.21938	Adipose_Subcutaneous	4.67497e-07	0.000112056	-5.03919	Stomach	1.33223e-07	3.57326e-05	5.27436	NA	NA	NA	1	1	1	0	3	-1.5353	4.85628	-1.85669	4.68692	1.48929	-5.10985	NA	NA	0.12471	1.1961e-06	0.0633552	2.77352e-06	0.136412	3.22414e-07	NA	NA	0.683942	7.12152e-05	0.64645	0.000318855	0.7301	4.06972e-05	NA	NA
UBE2Z	1.7952e-07	2.09799e-05	-5.21938	Adipose_Subcutaneous	4.67497e-07	0.000112056	-5.03919	Testis	2.58858e-07	7.0592e-05	5.15118	NA	NA	NA	1	1	1	0	3	-1.5353	4.85628	-1.85669	4.68692	1.52459	-4.95744	NA	NA	0.12471	1.1961e-06	0.0633552	2.77352e-06	0.127361	7.1428e-07	NA	NA	0.683942	7.12152e-05	0.64645	0.000318855	0.73999	9.21285e-05	NA	NA
UBE2Z	1.7952e-07	2.09799e-05	-5.21938	Adipose_Subcutaneous	4.67497e-07	0.000112056	-5.03919	Thyroid	2.58858e-07	6.4302e-05	5.15118	NA	NA	NA	1	1	1	0	3	-1.5353	4.85628	-1.85669	4.68692	1.52459	-4.95744	NA	NA	0.12471	1.1961e-06	0.0633552	2.77352e-06	0.127361	7.1428e-07	NA	NA	0.683942	7.12152e-05	0.64645	0.000318855	0.712665	7.5888e-05	NA	NA
UBE2Z	1.7952e-07	2.09799e-05	-5.21938	Adipose_Subcutaneous	4.67497e-07	0.000112056	-5.03919	Uterus	6.85682e-08	2.18661e-05	5.39488	NA	NA	NA	1	1	1	0	3	-1.5353	4.85628	-1.85669	4.68692	1.76452	-5.12911	NA	NA	0.12471	1.1961e-06	0.0633552	2.77352e-06	0.0776452	2.91118e-07	NA	NA	0.683942	7.12152e-05	0.64645	0.000318855	0.64431	3.5429e-05	NA	NA
UBE2Z	1.7952e-07	2.09799e-05	-5.21938	Adipose_Subcutaneous	4.67497e-07	0.000112056	-5.03919	Vagina	6.85682e-08	2.16947e-05	5.39488	NA	NA	NA	1	1	1	0	3	-1.5353	4.85628	-1.85669	4.68692	1.76452	-5.12911	NA	NA	0.12471	1.1961e-06	0.0633552	2.77352e-06	0.0776452	2.91118e-07	NA	NA	0.683942	7.12152e-05	0.64645	0.000318855	0.662288	3.58783e-05	NA	NA
UBE2Z	1.7952e-07	2.09799e-05	-5.21938	Adipose_Subcutaneous	4.67497e-07	0.000112056	-5.03919	Whole_Blood	6.85682e-08	1.92705e-05	5.39488	NA	NA	NA	1	1	1	0	3	-1.5353	4.85628	-1.85669	4.68692	1.76452	-5.12911	NA	NA	0.12471	1.1961e-06	0.0633552	2.77352e-06	0.0776452	2.91118e-07	NA	NA	0.683942	7.12152e-05	0.64645	0.000318855	0.664273	3.24049e-05	NA	NA
UBE2Z	1.7952e-07	2.09799e-05	-5.21938	Adipose_Subcutaneous	4.67497e-07	0.000112056	-5.03919	smultixcan	6.85682e-08	1.9356e-05	4.19602	NA	NA	NA	1	1	1	0	3	-1.5353	4.85628	-1.85669	4.68692	1.08868	-3.49531	NA	NA	0.12471	1.1961e-06	0.0633552	2.77352e-06	0.100158	1.89836e-06	NA	NA	0.683942	7.12152e-05	0.64645	0.000318855	0.676437	0.000173419	NA	NA
UBE2Z	1.7952e-07	2.09799e-05	-5.21938	Adipose_Visceral_Omentum	4.67497e-07	0.000168037	-5.03919	Adipose_Subcutaneous	2.58858e-07	6.36661e-05	5.15118	NA	NA	NA	1	1	1	0	3	-1.5353	4.85628	-1.85669	4.68692	1.52459	-4.95744	NA	NA	0.12471	1.1961e-06	0.0633552	2.77352e-06	0.127361	7.1428e-07	NA	NA	0.683942	7.12152e-05	0.656755	0.00031164	0.719097	7.84059e-05	NA	NA
UBE2Z	1.7952e-07	2.09799e-05	-5.21938	Adipose_Visceral_Omentum	4.67497e-07	0.000168037	-5.03919	Adipose_Visceral_Omentum	2.58858e-07	6.01704e-05	5.15118	NA	NA	NA	1	1	1	0	3	-1.5353	4.85628	-1.85669	4.68692	1.52459	-4.95744	NA	NA	0.12471	1.1961e-06	0.0633552	2.77352e-06	0.127361	7.1428e-07	NA	NA	0.683942	7.12152e-05	0.656755	0.00031164	0.728824	7.47507e-05	NA	NA
UBE2Z	1.7952e-07	2.09799e-05	-5.21938	Adipose_Visceral_Omentum	4.67497e-07	0.000168037	-5.03919	Artery_Aorta	1.10865e-07	2.94626e-05	5.30795	NA	NA	NA	1	1	1	0	3	-1.5353	4.85628	-1.85669	4.68692	1.56481	-5.11684	NA	NA	0.12471	1.1961e-06	0.0633552	2.77352e-06	0.117628	3.10699e-07	NA	NA	0.683942	7.12152e-05	0.656755	0.00031164	0.721595	3.58694e-05	NA	NA
UBE2Z	1.7952e-07	2.09799e-05	-5.21938	Adipose_Visceral_Omentum	4.67497e-07	0.000168037	-5.03919	Artery_Coronary	2.58858e-07	5.91015e-05	-5.15118	NA	NA	NA	1	1	1	0	3	-1.5353	4.85628	-1.85669	4.68692	-1.52459	4.95744	NA	NA	0.12471	1.1961e-06	0.0633552	2.77352e-06	0.127361	7.1428e-07	NA	NA	0.683942	7.12152e-05	0.656755	0.00031164	0.717097	8.33738e-05	NA	NA
UBE2Z	1.7952e-07	2.09799e-05	-5.21938	Adipose_Visceral_Omentum	4.67497e-07	0.000168037	-5.03919	Brain_Amygdala	2.58858e-07	8.05912e-05	5.15118	NA	NA	NA	1	1	1	0	3	-1.5353	4.85628	-1.85669	4.68692	1.52459	-4.95744	NA	NA	0.12471	1.1961e-06	0.0633552	2.77352e-06	0.127361	7.1428e-07	NA	NA	0.683942	7.12152e-05	0.656755	0.00031164	0.737477	9.3392e-05	NA	NA
UBE2Z	1.7952e-07	2.09799e-05	-5.21938	Adipose_Visceral_Omentum	4.67497e-07	0.000168037	-5.03919	Brain_Cerebellar_Hemisphere	2.58858e-07	5.84939e-05	-5.15118	NA	NA	NA	1	1	1	0	3	-1.5353	4.85628	-1.85669	4.68692	-1.52459	4.95744	NA	NA	0.12471	1.1961e-06	0.0633552	2.77352e-06	0.127361	7.1428e-07	NA	NA	0.683942	7.12152e-05	0.656755	0.00031164	0.705938	7.03261e-05	NA	NA
UBE2Z	1.7952e-07	2.09799e-05	-5.21938	Adipose_Visceral_Omentum	4.67497e-07	0.000168037	-5.03919	Brain_Cerebellum	2.58858e-07	5.8212e-05	5.15118	NA	NA	NA	1	1	1	0	3	-1.5353	4.85628	-1.85669	4.68692	1.52459	-4.95744	NA	NA	0.12471	1.1961e-06	0.0633552	2.77352e-06	0.127361	7.1428e-07	NA	NA	0.683942	7.12152e-05	0.656755	0.00031164	0.712314	7.36532e-05	NA	NA
UBE2Z	1.7952e-07	2.09799e-05	-5.21938	Adipose_Visceral_Omentum	4.67497e-07	0.000168037	-5.03919	Brain_Cortex	2.58858e-07	6.72151e-05	5.15118	NA	NA	NA	1	1	1	0	3	-1.5353	4.85628	-1.85669	4.68692	1.52459	-4.95744	NA	NA	0.12471	1.1961e-06	0.0633552	2.77352e-06	0.127361	7.1428e-07	NA	NA	0.683942	7.12152e-05	0.656755	0.00031164	0.722408	7.41052e-05	NA	NA
UBE2Z	1.7952e-07	2.09799e-05	-5.21938	Adipose_Visceral_Omentum	4.67497e-07	0.000168037	-5.03919	Brain_Frontal_Cortex_BA9	1.33223e-07	3.96915e-05	5.27436	NA	NA	NA	1	1	1	0	3	-1.5353	4.85628	-1.85669	4.68692	1.48929	-5.10985	NA	NA	0.12471	1.1961e-06	0.0633552	2.77352e-06	0.136412	3.22414e-07	NA	NA	0.683942	7.12152e-05	0.656755	0.00031164	0.740371	4.02026e-05	NA	NA
UBE2Z	1.7952e-07	2.09799e-05	-5.21938	Adipose_Visceral_Omentum	4.67497e-07	0.000168037	-5.03919	Brain_Hippocampus	6.85682e-08	2.65738e-05	-5.39488	NA	NA	NA	1	1	1	0	3	-1.5353	4.85628	-1.85669	4.68692	-1.76452	5.12911	NA	NA	0.12471	1.1961e-06	0.0633552	2.77352e-06	0.0776452	2.91118e-07	NA	NA	0.683942	7.12152e-05	0.656755	0.00031164	0.671838	4.58392e-05	NA	NA
UBE2Z	1.7952e-07	2.09799e-05	-5.21938	Adipose_Visceral_Omentum	4.67497e-07	0.000168037	-5.03919	Brain_Spinal_cord_cervical_c-1	1.33223e-07	3.86125e-05	5.27436	NA	NA	NA	1	1	1	0	3	-1.5353	4.85628	-1.85669	4.68692	1.48929	-5.10985	NA	NA	0.12471	1.1961e-06	0.0633552	2.77352e-06	0.136412	3.22414e-07	NA	NA	0.683942	7.12152e-05	0.656755	0.00031164	0.744086	4.59758e-05	NA	NA
UBE2Z	1.7952e-07	2.09799e-05	-5.21938	Adipose_Visceral_Omentum	4.67497e-07	0.000168037	-5.03919	Cells_Cultured_fibroblasts	2.58858e-07	6.49878e-05	-5.15118	NA	NA	NA	1	1	1	0	3	-1.5353	4.85628	-1.85669	4.68692	-1.52459	4.95744	NA	NA	0.12471	1.1961e-06	0.0633552	2.77352e-06	0.127361	7.1428e-07	NA	NA	0.683942	7.12152e-05	0.656755	0.00031164	0.710403	7.76739e-05	NA	NA
UBE2Z	1.7952e-07	2.09799e-05	-5.21938	Adipose_Visceral_Omentum	4.67497e-07	0.000168037	-5.03919	Cells_EBV-transformed_lymphocytes	6.85682e-08	1.63049e-05	5.39488	NA	NA	NA	1	1	1	0	3	-1.5353	4.85628	-1.85669	4.68692	1.76452	-5.12911	NA	NA	0.12471	1.1961e-06	0.0633552	2.77352e-06	0.0776452	2.91118e-07	NA	NA	0.683942	7.12152e-05	0.656755	0.00031164	0.632001	2.81436e-05	NA	NA
UBE2Z	1.7952e-07	2.09799e-05	-5.21938	Adipose_Visceral_Omentum	4.67497e-07	0.000168037	-5.03919	Colon_Sigmoid	6.85682e-08	1.86247e-05	5.39488	NA	NA	NA	1	1	1	0	3	-1.5353	4.85628	-1.85669	4.68692	1.76452	-5.12911	NA	NA	0.12471	1.1961e-06	0.0633552	2.77352e-06	0.0776452	2.91118e-07	NA	NA	0.683942	7.12152e-05	0.656755	0.00031164	0.650404	3.31844e-05	NA	NA
UBE2Z	1.7952e-07	2.09799e-05	-5.21938	Adipose_Visceral_Omentum	4.67497e-07	0.000168037	-5.03919	Colon_Transverse	2.58858e-07	5.70085e-05	5.15118	NA	NA	NA	1	1	1	0	3	-1.5353	4.85628	-1.85669	4.68692	1.52459	-4.95744	NA	NA	0.12471	1.1961e-06	0.0633552	2.77352e-06	0.127361	7.1428e-07	NA	NA	0.683942	7.12152e-05	0.656755	0.00031164	0.727614	8.43421e-05	NA	NA
UBE2Z	1.7952e-07	2.09799e-05	-5.21938	Adipose_Visceral_Omentum	4.67497e-07	0.000168037	-5.03919	Heart_Atrial_Appendage	1.33223e-07	3.83854e-05	5.27436	NA	NA	NA	1	1	1	0	3	-1.5353	4.85628	-1.85669	4.68692	1.48929	-5.10985	NA	NA	0.12471	1.1961e-06	0.0633552	2.77352e-06	0.136412	3.22414e-07	NA	NA	0.683942	7.12152e-05	0.656755	0.00031164	0.747886	4.03426e-05	NA	NA
UBE2Z	1.7952e-07	2.09799e-05	-5.21938	Adipose_Visceral_Omentum	4.67497e-07	0.000168037	-5.03919	Kidney_Cortex	2.58858e-07	6.96116e-05	5.15118	NA	NA	NA	1	1	1	0	3	-1.5353	4.85628	-1.85669	4.68692	1.52459	-4.95744	NA	NA	0.12471	1.1961e-06	0.0633552	2.77352e-06	0.127361	7.1428e-07	NA	NA	0.683942	7.12152e-05	0.656755	0.00031164	0.713517	9.87411e-05	NA	NA
UBE2Z	1.7952e-07	2.09799e-05	-5.21938	Adipose_Visceral_Omentum	4.67497e-07	0.000168037	-5.03919	Liver	2.58858e-07	6.75111e-05	5.15118	NA	NA	NA	1	1	1	0	3	-1.5353	4.85628	-1.85669	4.68692	1.52459	-4.95744	NA	NA	0.12471	1.1961e-06	0.0633552	2.77352e-06	0.127361	7.1428e-07	NA	NA	0.683942	7.12152e-05	0.656755	0.00031164	0.722238	8.90569e-05	NA	NA
UBE2Z	1.7952e-07	2.09799e-05	-5.21938	Adipose_Visceral_Omentum	4.67497e-07	0.000168037	-5.03919	Lung	2.58858e-07	5.4856e-05	5.15118	NA	NA	NA	1	1	1	0	3	-1.5353	4.85628	-1.85669	4.68692	1.52459	-4.95744	NA	NA	0.12471	1.1961e-06	0.0633552	2.77352e-06	0.127361	7.1428e-07	NA	NA	0.683942	7.12152e-05	0.656755	0.00031164	0.718548	7.87091e-05	NA	NA
UBE2Z	1.7952e-07	2.09799e-05	-5.21938	Adipose_Visceral_Omentum	4.67497e-07	0.000168037	-5.03919	Minor_Salivary_Gland	6.85682e-08	1.65298e-05	5.39488	NA	NA	NA	1	1	1	0	3	-1.5353	4.85628	-1.85669	4.68692	1.76452	-5.12911	NA	NA	0.12471	1.1961e-06	0.0633552	2.77352e-06	0.0776452	2.91118e-07	NA	NA	0.683942	7.12152e-05	0.656755	0.00031164	0.629712	3.52926e-05	NA	NA
UBE2Z	1.7952e-07	2.09799e-05	-5.21938	Adipose_Visceral_Omentum	4.67497e-07	0.000168037	-5.03919	Ovary	2.58858e-07	6.89025e-05	5.15118	NA	NA	NA	1	1	1	0	3	-1.5353	4.85628	-1.85669	4.68692	1.52459	-4.95744	NA	NA	0.12471	1.1961e-06	0.0633552	2.77352e-06	0.127361	7.1428e-07	NA	NA	0.683942	7.12152e-05	0.656755	0.00031164	0.725179	7.86029e-05	NA	NA
UBE2Z	1.7952e-07	2.09799e-05	-5.21938	Adipose_Visceral_Omentum	4.67497e-07	0.000168037	-5.03919	Pituitary	2.58858e-07	6.6636e-05	5.15118	NA	NA	NA	1	1	1	0	3	-1.5353	4.85628	-1.85669	4.68692	1.52459	-4.95744	NA	NA	0.12471	1.1961e-06	0.0633552	2.77352e-06	0.127361	7.1428e-07	NA	NA	0.683942	7.12152e-05	0.656755	0.00031164	0.741895	7.83951e-05	NA	NA
UBE2Z	1.7952e-07	2.09799e-05	-5.21938	Adipose_Visceral_Omentum	4.67497e-07	0.000168037	-5.03919	Prostate	2.58858e-07	5.91648e-05	5.15118	NA	NA	NA	1	1	1	0	3	-1.5353	4.85628	-1.85669	4.68692	1.52459	-4.95744	NA	NA	0.12471	1.1961e-06	0.0633552	2.77352e-06	0.127361	7.1428e-07	NA	NA	0.683942	7.12152e-05	0.656755	0.00031164	0.724894	8.08594e-05	NA	NA
UBE2Z	1.7952e-07	2.09799e-05	-5.21938	Adipose_Visceral_Omentum	4.67497e-07	0.000168037	-5.03919	Skin_Not_Sun_Exposed_Suprapubic	2.58858e-07	6.73344e-05	5.15118	NA	NA	NA	1	1	1	0	3	-1.5353	4.85628	-1.85669	4.68692	1.52459	-4.95744	NA	NA	0.12471	1.1961e-06	0.0633552	2.77352e-06	0.127361	7.1428e-07	NA	NA	0.683942	7.12152e-05	0.656755	0.00031164	0.707772	7.48628e-05	NA	NA
UBE2Z	1.7952e-07	2.09799e-05	-5.21938	Adipose_Visceral_Omentum	4.67497e-07	0.000168037	-5.03919	Skin_Sun_Exposed_Lower_leg	6.85682e-08	1.76279e-05	5.39488	NA	NA	NA	1	1	1	0	3	-1.5353	4.85628	-1.85669	4.68692	1.76452	-5.12911	NA	NA	0.12471	1.1961e-06	0.0633552	2.77352e-06	0.0776452	2.91118e-07	NA	NA	0.683942	7.12152e-05	0.656755	0.00031164	0.642954	3.387e-05	NA	NA
UBE2Z	1.7952e-07	2.09799e-05	-5.21938	Adipose_Visceral_Omentum	4.67497e-07	0.000168037	-5.03919	Small_Intestine_Terminal_Ileum	2.58858e-07	6.25313e-05	5.15118	NA	NA	NA	1	1	1	0	3	-1.5353	4.85628	-1.85669	4.68692	1.52459	-4.95744	NA	NA	0.12471	1.1961e-06	0.0633552	2.77352e-06	0.127361	7.1428e-07	NA	NA	0.683942	7.12152e-05	0.656755	0.00031164	0.728658	7.61467e-05	NA	NA
UBE2Z	1.7952e-07	2.09799e-05	-5.21938	Adipose_Visceral_Omentum	4.67497e-07	0.000168037	-5.03919	Spleen	6.85682e-08	2.06569e-05	5.39488	NA	NA	NA	1	1	1	0	3	-1.5353	4.85628	-1.85669	4.68692	1.76452	-5.12911	NA	NA	0.12471	1.1961e-06	0.0633552	2.77352e-06	0.0776452	2.91118e-07	NA	NA	0.683942	7.12152e-05	0.656755	0.00031164	0.629955	3.309e-05	NA	NA
UBE2Z	1.7952e-07	2.09799e-05	-5.21938	Adipose_Visceral_Omentum	4.67497e-07	0.000168037	-5.03919	Stomach	1.33223e-07	3.57326e-05	5.27436	NA	NA	NA	1	1	1	0	3	-1.5353	4.85628	-1.85669	4.68692	1.48929	-5.10985	NA	NA	0.12471	1.1961e-06	0.0633552	2.77352e-06	0.136412	3.22414e-07	NA	NA	0.683942	7.12152e-05	0.656755	0.00031164	0.7301	4.06972e-05	NA	NA
UBE2Z	1.7952e-07	2.09799e-05	-5.21938	Adipose_Visceral_Omentum	4.67497e-07	0.000168037	-5.03919	Testis	2.58858e-07	7.0592e-05	5.15118	NA	NA	NA	1	1	1	0	3	-1.5353	4.85628	-1.85669	4.68692	1.52459	-4.95744	NA	NA	0.12471	1.1961e-06	0.0633552	2.77352e-06	0.127361	7.1428e-07	NA	NA	0.683942	7.12152e-05	0.656755	0.00031164	0.73999	9.21285e-05	NA	NA
UBE2Z	1.7952e-07	2.09799e-05	-5.21938	Adipose_Visceral_Omentum	4.67497e-07	0.000168037	-5.03919	Thyroid	2.58858e-07	6.4302e-05	5.15118	NA	NA	NA	1	1	1	0	3	-1.5353	4.85628	-1.85669	4.68692	1.52459	-4.95744	NA	NA	0.12471	1.1961e-06	0.0633552	2.77352e-06	0.127361	7.1428e-07	NA	NA	0.683942	7.12152e-05	0.656755	0.00031164	0.712665	7.5888e-05	NA	NA
UBE2Z	1.7952e-07	2.09799e-05	-5.21938	Adipose_Visceral_Omentum	4.67497e-07	0.000168037	-5.03919	Uterus	6.85682e-08	2.18661e-05	5.39488	NA	NA	NA	1	1	1	0	3	-1.5353	4.85628	-1.85669	4.68692	1.76452	-5.12911	NA	NA	0.12471	1.1961e-06	0.0633552	2.77352e-06	0.0776452	2.91118e-07	NA	NA	0.683942	7.12152e-05	0.656755	0.00031164	0.64431	3.5429e-05	NA	NA
UBE2Z	1.7952e-07	2.09799e-05	-5.21938	Adipose_Visceral_Omentum	4.67497e-07	0.000168037	-5.03919	Vagina	6.85682e-08	2.16947e-05	5.39488	NA	NA	NA	1	1	1	0	3	-1.5353	4.85628	-1.85669	4.68692	1.76452	-5.12911	NA	NA	0.12471	1.1961e-06	0.0633552	2.77352e-06	0.0776452	2.91118e-07	NA	NA	0.683942	7.12152e-05	0.656755	0.00031164	0.662288	3.58783e-05	NA	NA
UBE2Z	1.7952e-07	2.09799e-05	-5.21938	Adipose_Visceral_Omentum	4.67497e-07	0.000168037	-5.03919	Whole_Blood	6.85682e-08	1.92705e-05	5.39488	NA	NA	NA	1	1	1	0	3	-1.5353	4.85628	-1.85669	4.68692	1.76452	-5.12911	NA	NA	0.12471	1.1961e-06	0.0633552	2.77352e-06	0.0776452	2.91118e-07	NA	NA	0.683942	7.12152e-05	0.656755	0.00031164	0.664273	3.24049e-05	NA	NA
UBE2Z	1.7952e-07	2.09799e-05	-5.21938	Adipose_Visceral_Omentum	4.67497e-07	0.000168037	-5.03919	smultixcan	6.85682e-08	1.9356e-05	4.19602	NA	NA	NA	1	1	1	0	3	-1.5353	4.85628	-1.85669	4.68692	1.08868	-3.49531	NA	NA	0.12471	1.1961e-06	0.0633552	2.77352e-06	0.100158	1.89836e-06	NA	NA	0.683942	7.12152e-05	0.656755	0.00031164	0.676437	0.000173419	NA	NA
UBE2Z	1.7952e-07	2.09799e-05	-5.21938	Artery_Aorta	4.67497e-07	0.000150601	-5.03919	Adipose_Subcutaneous	2.58858e-07	6.36661e-05	5.15118	NA	NA	NA	1	1	1	0	3	-1.5353	4.85628	-1.85669	4.68692	1.52459	-4.95744	NA	NA	0.12471	1.1961e-06	0.0633552	2.77352e-06	0.127361	7.1428e-07	NA	NA	0.683942	7.12152e-05	0.652875	0.000316004	0.719097	7.84059e-05	NA	NA
UBE2Z	1.7952e-07	2.09799e-05	-5.21938	Artery_Aorta	4.67497e-07	0.000150601	-5.03919	Adipose_Visceral_Omentum	2.58858e-07	6.01704e-05	5.15118	NA	NA	NA	1	1	1	0	3	-1.5353	4.85628	-1.85669	4.68692	1.52459	-4.95744	NA	NA	0.12471	1.1961e-06	0.0633552	2.77352e-06	0.127361	7.1428e-07	NA	NA	0.683942	7.12152e-05	0.652875	0.000316004	0.728824	7.47507e-05	NA	NA
UBE2Z	1.7952e-07	2.09799e-05	-5.21938	Artery_Aorta	4.67497e-07	0.000150601	-5.03919	Artery_Aorta	1.10865e-07	2.94626e-05	5.30795	NA	NA	NA	1	1	1	0	3	-1.5353	4.85628	-1.85669	4.68692	1.56481	-5.11684	NA	NA	0.12471	1.1961e-06	0.0633552	2.77352e-06	0.117628	3.10699e-07	NA	NA	0.683942	7.12152e-05	0.652875	0.000316004	0.721595	3.58694e-05	NA	NA
UBE2Z	1.7952e-07	2.09799e-05	-5.21938	Artery_Aorta	4.67497e-07	0.000150601	-5.03919	Artery_Coronary	2.58858e-07	5.91015e-05	-5.15118	NA	NA	NA	1	1	1	0	3	-1.5353	4.85628	-1.85669	4.68692	-1.52459	4.95744	NA	NA	0.12471	1.1961e-06	0.0633552	2.77352e-06	0.127361	7.1428e-07	NA	NA	0.683942	7.12152e-05	0.652875	0.000316004	0.717097	8.33738e-05	NA	NA
UBE2Z	1.7952e-07	2.09799e-05	-5.21938	Artery_Aorta	4.67497e-07	0.000150601	-5.03919	Brain_Amygdala	2.58858e-07	8.05912e-05	5.15118	NA	NA	NA	1	1	1	0	3	-1.5353	4.85628	-1.85669	4.68692	1.52459	-4.95744	NA	NA	0.12471	1.1961e-06	0.0633552	2.77352e-06	0.127361	7.1428e-07	NA	NA	0.683942	7.12152e-05	0.652875	0.000316004	0.737477	9.3392e-05	NA	NA
UBE2Z	1.7952e-07	2.09799e-05	-5.21938	Artery_Aorta	4.67497e-07	0.000150601	-5.03919	Brain_Cerebellar_Hemisphere	2.58858e-07	5.84939e-05	-5.15118	NA	NA	NA	1	1	1	0	3	-1.5353	4.85628	-1.85669	4.68692	-1.52459	4.95744	NA	NA	0.12471	1.1961e-06	0.0633552	2.77352e-06	0.127361	7.1428e-07	NA	NA	0.683942	7.12152e-05	0.652875	0.000316004	0.705938	7.03261e-05	NA	NA
UBE2Z	1.7952e-07	2.09799e-05	-5.21938	Artery_Aorta	4.67497e-07	0.000150601	-5.03919	Brain_Cerebellum	2.58858e-07	5.8212e-05	5.15118	NA	NA	NA	1	1	1	0	3	-1.5353	4.85628	-1.85669	4.68692	1.52459	-4.95744	NA	NA	0.12471	1.1961e-06	0.0633552	2.77352e-06	0.127361	7.1428e-07	NA	NA	0.683942	7.12152e-05	0.652875	0.000316004	0.712314	7.36532e-05	NA	NA
UBE2Z	1.7952e-07	2.09799e-05	-5.21938	Artery_Aorta	4.67497e-07	0.000150601	-5.03919	Brain_Cortex	2.58858e-07	6.72151e-05	5.15118	NA	NA	NA	1	1	1	0	3	-1.5353	4.85628	-1.85669	4.68692	1.52459	-4.95744	NA	NA	0.12471	1.1961e-06	0.0633552	2.77352e-06	0.127361	7.1428e-07	NA	NA	0.683942	7.12152e-05	0.652875	0.000316004	0.722408	7.41052e-05	NA	NA
UBE2Z	1.7952e-07	2.09799e-05	-5.21938	Artery_Aorta	4.67497e-07	0.000150601	-5.03919	Brain_Frontal_Cortex_BA9	1.33223e-07	3.96915e-05	5.27436	NA	NA	NA	1	1	1	0	3	-1.5353	4.85628	-1.85669	4.68692	1.48929	-5.10985	NA	NA	0.12471	1.1961e-06	0.0633552	2.77352e-06	0.136412	3.22414e-07	NA	NA	0.683942	7.12152e-05	0.652875	0.000316004	0.740371	4.02026e-05	NA	NA
UBE2Z	1.7952e-07	2.09799e-05	-5.21938	Artery_Aorta	4.67497e-07	0.000150601	-5.03919	Brain_Hippocampus	6.85682e-08	2.65738e-05	-5.39488	NA	NA	NA	1	1	1	0	3	-1.5353	4.85628	-1.85669	4.68692	-1.76452	5.12911	NA	NA	0.12471	1.1961e-06	0.0633552	2.77352e-06	0.0776452	2.91118e-07	NA	NA	0.683942	7.12152e-05	0.652875	0.000316004	0.671838	4.58392e-05	NA	NA
UBE2Z	1.7952e-07	2.09799e-05	-5.21938	Artery_Aorta	4.67497e-07	0.000150601	-5.03919	Brain_Spinal_cord_cervical_c-1	1.33223e-07	3.86125e-05	5.27436	NA	NA	NA	1	1	1	0	3	-1.5353	4.85628	-1.85669	4.68692	1.48929	-5.10985	NA	NA	0.12471	1.1961e-06	0.0633552	2.77352e-06	0.136412	3.22414e-07	NA	NA	0.683942	7.12152e-05	0.652875	0.000316004	0.744086	4.59758e-05	NA	NA
UBE2Z	1.7952e-07	2.09799e-05	-5.21938	Artery_Aorta	4.67497e-07	0.000150601	-5.03919	Cells_Cultured_fibroblasts	2.58858e-07	6.49878e-05	-5.15118	NA	NA	NA	1	1	1	0	3	-1.5353	4.85628	-1.85669	4.68692	-1.52459	4.95744	NA	NA	0.12471	1.1961e-06	0.0633552	2.77352e-06	0.127361	7.1428e-07	NA	NA	0.683942	7.12152e-05	0.652875	0.000316004	0.710403	7.76739e-05	NA	NA
UBE2Z	1.7952e-07	2.09799e-05	-5.21938	Artery_Aorta	4.67497e-07	0.000150601	-5.03919	Cells_EBV-transformed_lymphocytes	6.85682e-08	1.63049e-05	5.39488	NA	NA	NA	1	1	1	0	3	-1.5353	4.85628	-1.85669	4.68692	1.76452	-5.12911	NA	NA	0.12471	1.1961e-06	0.0633552	2.77352e-06	0.0776452	2.91118e-07	NA	NA	0.683942	7.12152e-05	0.652875	0.000316004	0.632001	2.81436e-05	NA	NA
UBE2Z	1.7952e-07	2.09799e-05	-5.21938	Artery_Aorta	4.67497e-07	0.000150601	-5.03919	Colon_Sigmoid	6.85682e-08	1.86247e-05	5.39488	NA	NA	NA	1	1	1	0	3	-1.5353	4.85628	-1.85669	4.68692	1.76452	-5.12911	NA	NA	0.12471	1.1961e-06	0.0633552	2.77352e-06	0.0776452	2.91118e-07	NA	NA	0.683942	7.12152e-05	0.652875	0.000316004	0.650404	3.31844e-05	NA	NA
UBE2Z	1.7952e-07	2.09799e-05	-5.21938	Artery_Aorta	4.67497e-07	0.000150601	-5.03919	Colon_Transverse	2.58858e-07	5.70085e-05	5.15118	NA	NA	NA	1	1	1	0	3	-1.5353	4.85628	-1.85669	4.68692	1.52459	-4.95744	NA	NA	0.12471	1.1961e-06	0.0633552	2.77352e-06	0.127361	7.1428e-07	NA	NA	0.683942	7.12152e-05	0.652875	0.000316004	0.727614	8.43421e-05	NA	NA
UBE2Z	1.7952e-07	2.09799e-05	-5.21938	Artery_Aorta	4.67497e-07	0.000150601	-5.03919	Heart_Atrial_Appendage	1.33223e-07	3.83854e-05	5.27436	NA	NA	NA	1	1	1	0	3	-1.5353	4.85628	-1.85669	4.68692	1.48929	-5.10985	NA	NA	0.12471	1.1961e-06	0.0633552	2.77352e-06	0.136412	3.22414e-07	NA	NA	0.683942	7.12152e-05	0.652875	0.000316004	0.747886	4.03426e-05	NA	NA
UBE2Z	1.7952e-07	2.09799e-05	-5.21938	Artery_Aorta	4.67497e-07	0.000150601	-5.03919	Kidney_Cortex	2.58858e-07	6.96116e-05	5.15118	NA	NA	NA	1	1	1	0	3	-1.5353	4.85628	-1.85669	4.68692	1.52459	-4.95744	NA	NA	0.12471	1.1961e-06	0.0633552	2.77352e-06	0.127361	7.1428e-07	NA	NA	0.683942	7.12152e-05	0.652875	0.000316004	0.713517	9.87411e-05	NA	NA
UBE2Z	1.7952e-07	2.09799e-05	-5.21938	Artery_Aorta	4.67497e-07	0.000150601	-5.03919	Liver	2.58858e-07	6.75111e-05	5.15118	NA	NA	NA	1	1	1	0	3	-1.5353	4.85628	-1.85669	4.68692	1.52459	-4.95744	NA	NA	0.12471	1.1961e-06	0.0633552	2.77352e-06	0.127361	7.1428e-07	NA	NA	0.683942	7.12152e-05	0.652875	0.000316004	0.722238	8.90569e-05	NA	NA
UBE2Z	1.7952e-07	2.09799e-05	-5.21938	Artery_Aorta	4.67497e-07	0.000150601	-5.03919	Lung	2.58858e-07	5.4856e-05	5.15118	NA	NA	NA	1	1	1	0	3	-1.5353	4.85628	-1.85669	4.68692	1.52459	-4.95744	NA	NA	0.12471	1.1961e-06	0.0633552	2.77352e-06	0.127361	7.1428e-07	NA	NA	0.683942	7.12152e-05	0.652875	0.000316004	0.718548	7.87091e-05	NA	NA
UBE2Z	1.7952e-07	2.09799e-05	-5.21938	Artery_Aorta	4.67497e-07	0.000150601	-5.03919	Minor_Salivary_Gland	6.85682e-08	1.65298e-05	5.39488	NA	NA	NA	1	1	1	0	3	-1.5353	4.85628	-1.85669	4.68692	1.76452	-5.12911	NA	NA	0.12471	1.1961e-06	0.0633552	2.77352e-06	0.0776452	2.91118e-07	NA	NA	0.683942	7.12152e-05	0.652875	0.000316004	0.629712	3.52926e-05	NA	NA
UBE2Z	1.7952e-07	2.09799e-05	-5.21938	Artery_Aorta	4.67497e-07	0.000150601	-5.03919	Ovary	2.58858e-07	6.89025e-05	5.15118	NA	NA	NA	1	1	1	0	3	-1.5353	4.85628	-1.85669	4.68692	1.52459	-4.95744	NA	NA	0.12471	1.1961e-06	0.0633552	2.77352e-06	0.127361	7.1428e-07	NA	NA	0.683942	7.12152e-05	0.652875	0.000316004	0.725179	7.86029e-05	NA	NA
UBE2Z	1.7952e-07	2.09799e-05	-5.21938	Artery_Aorta	4.67497e-07	0.000150601	-5.03919	Pituitary	2.58858e-07	6.6636e-05	5.15118	NA	NA	NA	1	1	1	0	3	-1.5353	4.85628	-1.85669	4.68692	1.52459	-4.95744	NA	NA	0.12471	1.1961e-06	0.0633552	2.77352e-06	0.127361	7.1428e-07	NA	NA	0.683942	7.12152e-05	0.652875	0.000316004	0.741895	7.83951e-05	NA	NA
UBE2Z	1.7952e-07	2.09799e-05	-5.21938	Artery_Aorta	4.67497e-07	0.000150601	-5.03919	Prostate	2.58858e-07	5.91648e-05	5.15118	NA	NA	NA	1	1	1	0	3	-1.5353	4.85628	-1.85669	4.68692	1.52459	-4.95744	NA	NA	0.12471	1.1961e-06	0.0633552	2.77352e-06	0.127361	7.1428e-07	NA	NA	0.683942	7.12152e-05	0.652875	0.000316004	0.724894	8.08594e-05	NA	NA
UBE2Z	1.7952e-07	2.09799e-05	-5.21938	Artery_Aorta	4.67497e-07	0.000150601	-5.03919	Skin_Not_Sun_Exposed_Suprapubic	2.58858e-07	6.73344e-05	5.15118	NA	NA	NA	1	1	1	0	3	-1.5353	4.85628	-1.85669	4.68692	1.52459	-4.95744	NA	NA	0.12471	1.1961e-06	0.0633552	2.77352e-06	0.127361	7.1428e-07	NA	NA	0.683942	7.12152e-05	0.652875	0.000316004	0.707772	7.48628e-05	NA	NA
UBE2Z	1.7952e-07	2.09799e-05	-5.21938	Artery_Aorta	4.67497e-07	0.000150601	-5.03919	Skin_Sun_Exposed_Lower_leg	6.85682e-08	1.76279e-05	5.39488	NA	NA	NA	1	1	1	0	3	-1.5353	4.85628	-1.85669	4.68692	1.76452	-5.12911	NA	NA	0.12471	1.1961e-06	0.0633552	2.77352e-06	0.0776452	2.91118e-07	NA	NA	0.683942	7.12152e-05	0.652875	0.000316004	0.642954	3.387e-05	NA	NA
UBE2Z	1.7952e-07	2.09799e-05	-5.21938	Artery_Aorta	4.67497e-07	0.000150601	-5.03919	Small_Intestine_Terminal_Ileum	2.58858e-07	6.25313e-05	5.15118	NA	NA	NA	1	1	1	0	3	-1.5353	4.85628	-1.85669	4.68692	1.52459	-4.95744	NA	NA	0.12471	1.1961e-06	0.0633552	2.77352e-06	0.127361	7.1428e-07	NA	NA	0.683942	7.12152e-05	0.652875	0.000316004	0.728658	7.61467e-05	NA	NA
UBE2Z	1.7952e-07	2.09799e-05	-5.21938	Artery_Aorta	4.67497e-07	0.000150601	-5.03919	Spleen	6.85682e-08	2.06569e-05	5.39488	NA	NA	NA	1	1	1	0	3	-1.5353	4.85628	-1.85669	4.68692	1.76452	-5.12911	NA	NA	0.12471	1.1961e-06	0.0633552	2.77352e-06	0.0776452	2.91118e-07	NA	NA	0.683942	7.12152e-05	0.652875	0.000316004	0.629955	3.309e-05	NA	NA
UBE2Z	1.7952e-07	2.09799e-05	-5.21938	Artery_Aorta	4.67497e-07	0.000150601	-5.03919	Stomach	1.33223e-07	3.57326e-05	5.27436	NA	NA	NA	1	1	1	0	3	-1.5353	4.85628	-1.85669	4.68692	1.48929	-5.10985	NA	NA	0.12471	1.1961e-06	0.0633552	2.77352e-06	0.136412	3.22414e-07	NA	NA	0.683942	7.12152e-05	0.652875	0.000316004	0.7301	4.06972e-05	NA	NA
UBE2Z	1.7952e-07	2.09799e-05	-5.21938	Artery_Aorta	4.67497e-07	0.000150601	-5.03919	Testis	2.58858e-07	7.0592e-05	5.15118	NA	NA	NA	1	1	1	0	3	-1.5353	4.85628	-1.85669	4.68692	1.52459	-4.95744	NA	NA	0.12471	1.1961e-06	0.0633552	2.77352e-06	0.127361	7.1428e-07	NA	NA	0.683942	7.12152e-05	0.652875	0.000316004	0.73999	9.21285e-05	NA	NA
UBE2Z	1.7952e-07	2.09799e-05	-5.21938	Artery_Aorta	4.67497e-07	0.000150601	-5.03919	Thyroid	2.58858e-07	6.4302e-05	5.15118	NA	NA	NA	1	1	1	0	3	-1.5353	4.85628	-1.85669	4.68692	1.52459	-4.95744	NA	NA	0.12471	1.1961e-06	0.0633552	2.77352e-06	0.127361	7.1428e-07	NA	NA	0.683942	7.12152e-05	0.652875	0.000316004	0.712665	7.5888e-05	NA	NA
UBE2Z	1.7952e-07	2.09799e-05	-5.21938	Artery_Aorta	4.67497e-07	0.000150601	-5.03919	Uterus	6.85682e-08	2.18661e-05	5.39488	NA	NA	NA	1	1	1	0	3	-1.5353	4.85628	-1.85669	4.68692	1.76452	-5.12911	NA	NA	0.12471	1.1961e-06	0.0633552	2.77352e-06	0.0776452	2.91118e-07	NA	NA	0.683942	7.12152e-05	0.652875	0.000316004	0.64431	3.5429e-05	NA	NA
UBE2Z	1.7952e-07	2.09799e-05	-5.21938	Artery_Aorta	4.67497e-07	0.000150601	-5.03919	Vagina	6.85682e-08	2.16947e-05	5.39488	NA	NA	NA	1	1	1	0	3	-1.5353	4.85628	-1.85669	4.68692	1.76452	-5.12911	NA	NA	0.12471	1.1961e-06	0.0633552	2.77352e-06	0.0776452	2.91118e-07	NA	NA	0.683942	7.12152e-05	0.652875	0.000316004	0.662288	3.58783e-05	NA	NA
UBE2Z	1.7952e-07	2.09799e-05	-5.21938	Artery_Aorta	4.67497e-07	0.000150601	-5.03919	Whole_Blood	6.85682e-08	1.92705e-05	5.39488	NA	NA	NA	1	1	1	0	3	-1.5353	4.85628	-1.85669	4.68692	1.76452	-5.12911	NA	NA	0.12471	1.1961e-06	0.0633552	2.77352e-06	0.0776452	2.91118e-07	NA	NA	0.683942	7.12152e-05	0.652875	0.000316004	0.664273	3.24049e-05	NA	NA
UBE2Z	1.7952e-07	2.09799e-05	-5.21938	Artery_Aorta	4.67497e-07	0.000150601	-5.03919	smultixcan	6.85682e-08	1.9356e-05	4.19602	NA	NA	NA	1	1	1	0	3	-1.5353	4.85628	-1.85669	4.68692	1.08868	-3.49531	NA	NA	0.12471	1.1961e-06	0.0633552	2.77352e-06	0.100158	1.89836e-06	NA	NA	0.683942	7.12152e-05	0.652875	0.000316004	0.676437	0.000173419	NA	NA
UBE2Z	1.7952e-07	2.09799e-05	-5.21938	Artery_Tibial	3.36029e-07	9.17261e-05	-5.10203	Adipose_Subcutaneous	2.58858e-07	6.36661e-05	5.15118	NA	NA	NA	1	1	1	0	3	-1.5353	4.85628	-1.44098	4.94041	1.52459	-4.95744	NA	NA	0.12471	1.1961e-06	0.14959	7.79567e-07	0.127361	7.1428e-07	NA	NA	0.683942	7.12152e-05	0.784202	8.94396e-05	0.719097	7.84059e-05	NA	NA
UBE2Z	1.7952e-07	2.09799e-05	-5.21938	Artery_Tibial	3.36029e-07	9.17261e-05	-5.10203	Adipose_Visceral_Omentum	2.58858e-07	6.01704e-05	5.15118	NA	NA	NA	1	1	1	0	3	-1.5353	4.85628	-1.44098	4.94041	1.52459	-4.95744	NA	NA	0.12471	1.1961e-06	0.14959	7.79567e-07	0.127361	7.1428e-07	NA	NA	0.683942	7.12152e-05	0.784202	8.94396e-05	0.728824	7.47507e-05	NA	NA
UBE2Z	1.7952e-07	2.09799e-05	-5.21938	Artery_Tibial	3.36029e-07	9.17261e-05	-5.10203	Artery_Aorta	1.10865e-07	2.94626e-05	5.30795	NA	NA	NA	1	1	1	0	3	-1.5353	4.85628	-1.44098	4.94041	1.56481	-5.11684	NA	NA	0.12471	1.1961e-06	0.14959	7.79567e-07	0.117628	3.10699e-07	NA	NA	0.683942	7.12152e-05	0.784202	8.94396e-05	0.721595	3.58694e-05	NA	NA
UBE2Z	1.7952e-07	2.09799e-05	-5.21938	Artery_Tibial	3.36029e-07	9.17261e-05	-5.10203	Artery_Coronary	2.58858e-07	5.91015e-05	-5.15118	NA	NA	NA	1	1	1	0	3	-1.5353	4.85628	-1.44098	4.94041	-1.52459	4.95744	NA	NA	0.12471	1.1961e-06	0.14959	7.79567e-07	0.127361	7.1428e-07	NA	NA	0.683942	7.12152e-05	0.784202	8.94396e-05	0.717097	8.33738e-05	NA	NA
UBE2Z	1.7952e-07	2.09799e-05	-5.21938	Artery_Tibial	3.36029e-07	9.17261e-05	-5.10203	Brain_Amygdala	2.58858e-07	8.05912e-05	5.15118	NA	NA	NA	1	1	1	0	3	-1.5353	4.85628	-1.44098	4.94041	1.52459	-4.95744	NA	NA	0.12471	1.1961e-06	0.14959	7.79567e-07	0.127361	7.1428e-07	NA	NA	0.683942	7.12152e-05	0.784202	8.94396e-05	0.737477	9.3392e-05	NA	NA
UBE2Z	1.7952e-07	2.09799e-05	-5.21938	Artery_Tibial	3.36029e-07	9.17261e-05	-5.10203	Brain_Cerebellar_Hemisphere	2.58858e-07	5.84939e-05	-5.15118	NA	NA	NA	1	1	1	0	3	-1.5353	4.85628	-1.44098	4.94041	-1.52459	4.95744	NA	NA	0.12471	1.1961e-06	0.14959	7.79567e-07	0.127361	7.1428e-07	NA	NA	0.683942	7.12152e-05	0.784202	8.94396e-05	0.705938	7.03261e-05	NA	NA
UBE2Z	1.7952e-07	2.09799e-05	-5.21938	Artery_Tibial	3.36029e-07	9.17261e-05	-5.10203	Brain_Cerebellum	2.58858e-07	5.8212e-05	5.15118	NA	NA	NA	1	1	1	0	3	-1.5353	4.85628	-1.44098	4.94041	1.52459	-4.95744	NA	NA	0.12471	1.1961e-06	0.14959	7.79567e-07	0.127361	7.1428e-07	NA	NA	0.683942	7.12152e-05	0.784202	8.94396e-05	0.712314	7.36532e-05	NA	NA
UBE2Z	1.7952e-07	2.09799e-05	-5.21938	Artery_Tibial	3.36029e-07	9.17261e-05	-5.10203	Brain_Cortex	2.58858e-07	6.72151e-05	5.15118	NA	NA	NA	1	1	1	0	3	-1.5353	4.85628	-1.44098	4.94041	1.52459	-4.95744	NA	NA	0.12471	1.1961e-06	0.14959	7.79567e-07	0.127361	7.1428e-07	NA	NA	0.683942	7.12152e-05	0.784202	8.94396e-05	0.722408	7.41052e-05	NA	NA
UBE2Z	1.7952e-07	2.09799e-05	-5.21938	Artery_Tibial	3.36029e-07	9.17261e-05	-5.10203	Brain_Frontal_Cortex_BA9	1.33223e-07	3.96915e-05	5.27436	NA	NA	NA	1	1	1	0	3	-1.5353	4.85628	-1.44098	4.94041	1.48929	-5.10985	NA	NA	0.12471	1.1961e-06	0.14959	7.79567e-07	0.136412	3.22414e-07	NA	NA	0.683942	7.12152e-05	0.784202	8.94396e-05	0.740371	4.02026e-05	NA	NA
UBE2Z	1.7952e-07	2.09799e-05	-5.21938	Artery_Tibial	3.36029e-07	9.17261e-05	-5.10203	Brain_Hippocampus	6.85682e-08	2.65738e-05	-5.39488	NA	NA	NA	1	1	1	0	3	-1.5353	4.85628	-1.44098	4.94041	-1.76452	5.12911	NA	NA	0.12471	1.1961e-06	0.14959	7.79567e-07	0.0776452	2.91118e-07	NA	NA	0.683942	7.12152e-05	0.784202	8.94396e-05	0.671838	4.58392e-05	NA	NA
UBE2Z	1.7952e-07	2.09799e-05	-5.21938	Artery_Tibial	3.36029e-07	9.17261e-05	-5.10203	Brain_Spinal_cord_cervical_c-1	1.33223e-07	3.86125e-05	5.27436	NA	NA	NA	1	1	1	0	3	-1.5353	4.85628	-1.44098	4.94041	1.48929	-5.10985	NA	NA	0.12471	1.1961e-06	0.14959	7.79567e-07	0.136412	3.22414e-07	NA	NA	0.683942	7.12152e-05	0.784202	8.94396e-05	0.744086	4.59758e-05	NA	NA
UBE2Z	1.7952e-07	2.09799e-05	-5.21938	Artery_Tibial	3.36029e-07	9.17261e-05	-5.10203	Cells_Cultured_fibroblasts	2.58858e-07	6.49878e-05	-5.15118	NA	NA	NA	1	1	1	0	3	-1.5353	4.85628	-1.44098	4.94041	-1.52459	4.95744	NA	NA	0.12471	1.1961e-06	0.14959	7.79567e-07	0.127361	7.1428e-07	NA	NA	0.683942	7.12152e-05	0.784202	8.94396e-05	0.710403	7.76739e-05	NA	NA
UBE2Z	1.7952e-07	2.09799e-05	-5.21938	Artery_Tibial	3.36029e-07	9.17261e-05	-5.10203	Cells_EBV-transformed_lymphocytes	6.85682e-08	1.63049e-05	5.39488	NA	NA	NA	1	1	1	0	3	-1.5353	4.85628	-1.44098	4.94041	1.76452	-5.12911	NA	NA	0.12471	1.1961e-06	0.14959	7.79567e-07	0.0776452	2.91118e-07	NA	NA	0.683942	7.12152e-05	0.784202	8.94396e-05	0.632001	2.81436e-05	NA	NA
UBE2Z	1.7952e-07	2.09799e-05	-5.21938	Artery_Tibial	3.36029e-07	9.17261e-05	-5.10203	Colon_Sigmoid	6.85682e-08	1.86247e-05	5.39488	NA	NA	NA	1	1	1	0	3	-1.5353	4.85628	-1.44098	4.94041	1.76452	-5.12911	NA	NA	0.12471	1.1961e-06	0.14959	7.79567e-07	0.0776452	2.91118e-07	NA	NA	0.683942	7.12152e-05	0.784202	8.94396e-05	0.650404	3.31844e-05	NA	NA
UBE2Z	1.7952e-07	2.09799e-05	-5.21938	Artery_Tibial	3.36029e-07	9.17261e-05	-5.10203	Colon_Transverse	2.58858e-07	5.70085e-05	5.15118	NA	NA	NA	1	1	1	0	3	-1.5353	4.85628	-1.44098	4.94041	1.52459	-4.95744	NA	NA	0.12471	1.1961e-06	0.14959	7.79567e-07	0.127361	7.1428e-07	NA	NA	0.683942	7.12152e-05	0.784202	8.94396e-05	0.727614	8.43421e-05	NA	NA
UBE2Z	1.7952e-07	2.09799e-05	-5.21938	Artery_Tibial	3.36029e-07	9.17261e-05	-5.10203	Heart_Atrial_Appendage	1.33223e-07	3.83854e-05	5.27436	NA	NA	NA	1	1	1	0	3	-1.5353	4.85628	-1.44098	4.94041	1.48929	-5.10985	NA	NA	0.12471	1.1961e-06	0.14959	7.79567e-07	0.136412	3.22414e-07	NA	NA	0.683942	7.12152e-05	0.784202	8.94396e-05	0.747886	4.03426e-05	NA	NA
UBE2Z	1.7952e-07	2.09799e-05	-5.21938	Artery_Tibial	3.36029e-07	9.17261e-05	-5.10203	Kidney_Cortex	2.58858e-07	6.96116e-05	5.15118	NA	NA	NA	1	1	1	0	3	-1.5353	4.85628	-1.44098	4.94041	1.52459	-4.95744	NA	NA	0.12471	1.1961e-06	0.14959	7.79567e-07	0.127361	7.1428e-07	NA	NA	0.683942	7.12152e-05	0.784202	8.94396e-05	0.713517	9.87411e-05	NA	NA
UBE2Z	1.7952e-07	2.09799e-05	-5.21938	Artery_Tibial	3.36029e-07	9.17261e-05	-5.10203	Liver	2.58858e-07	6.75111e-05	5.15118	NA	NA	NA	1	1	1	0	3	-1.5353	4.85628	-1.44098	4.94041	1.52459	-4.95744	NA	NA	0.12471	1.1961e-06	0.14959	7.79567e-07	0.127361	7.1428e-07	NA	NA	0.683942	7.12152e-05	0.784202	8.94396e-05	0.722238	8.90569e-05	NA	NA
UBE2Z	1.7952e-07	2.09799e-05	-5.21938	Artery_Tibial	3.36029e-07	9.17261e-05	-5.10203	Lung	2.58858e-07	5.4856e-05	5.15118	NA	NA	NA	1	1	1	0	3	-1.5353	4.85628	-1.44098	4.94041	1.52459	-4.95744	NA	NA	0.12471	1.1961e-06	0.14959	7.79567e-07	0.127361	7.1428e-07	NA	NA	0.683942	7.12152e-05	0.784202	8.94396e-05	0.718548	7.87091e-05	NA	NA
UBE2Z	1.7952e-07	2.09799e-05	-5.21938	Artery_Tibial	3.36029e-07	9.17261e-05	-5.10203	Minor_Salivary_Gland	6.85682e-08	1.65298e-05	5.39488	NA	NA	NA	1	1	1	0	3	-1.5353	4.85628	-1.44098	4.94041	1.76452	-5.12911	NA	NA	0.12471	1.1961e-06	0.14959	7.79567e-07	0.0776452	2.91118e-07	NA	NA	0.683942	7.12152e-05	0.784202	8.94396e-05	0.629712	3.52926e-05	NA	NA
UBE2Z	1.7952e-07	2.09799e-05	-5.21938	Artery_Tibial	3.36029e-07	9.17261e-05	-5.10203	Ovary	2.58858e-07	6.89025e-05	5.15118	NA	NA	NA	1	1	1	0	3	-1.5353	4.85628	-1.44098	4.94041	1.52459	-4.95744	NA	NA	0.12471	1.1961e-06	0.14959	7.79567e-07	0.127361	7.1428e-07	NA	NA	0.683942	7.12152e-05	0.784202	8.94396e-05	0.725179	7.86029e-05	NA	NA
UBE2Z	1.7952e-07	2.09799e-05	-5.21938	Artery_Tibial	3.36029e-07	9.17261e-05	-5.10203	Pituitary	2.58858e-07	6.6636e-05	5.15118	NA	NA	NA	1	1	1	0	3	-1.5353	4.85628	-1.44098	4.94041	1.52459	-4.95744	NA	NA	0.12471	1.1961e-06	0.14959	7.79567e-07	0.127361	7.1428e-07	NA	NA	0.683942	7.12152e-05	0.784202	8.94396e-05	0.741895	7.83951e-05	NA	NA
UBE2Z	1.7952e-07	2.09799e-05	-5.21938	Artery_Tibial	3.36029e-07	9.17261e-05	-5.10203	Prostate	2.58858e-07	5.91648e-05	5.15118	NA	NA	NA	1	1	1	0	3	-1.5353	4.85628	-1.44098	4.94041	1.52459	-4.95744	NA	NA	0.12471	1.1961e-06	0.14959	7.79567e-07	0.127361	7.1428e-07	NA	NA	0.683942	7.12152e-05	0.784202	8.94396e-05	0.724894	8.08594e-05	NA	NA
UBE2Z	1.7952e-07	2.09799e-05	-5.21938	Artery_Tibial	3.36029e-07	9.17261e-05	-5.10203	Skin_Not_Sun_Exposed_Suprapubic	2.58858e-07	6.73344e-05	5.15118	NA	NA	NA	1	1	1	0	3	-1.5353	4.85628	-1.44098	4.94041	1.52459	-4.95744	NA	NA	0.12471	1.1961e-06	0.14959	7.79567e-07	0.127361	7.1428e-07	NA	NA	0.683942	7.12152e-05	0.784202	8.94396e-05	0.707772	7.48628e-05	NA	NA
UBE2Z	1.7952e-07	2.09799e-05	-5.21938	Artery_Tibial	3.36029e-07	9.17261e-05	-5.10203	Skin_Sun_Exposed_Lower_leg	6.85682e-08	1.76279e-05	5.39488	NA	NA	NA	1	1	1	0	3	-1.5353	4.85628	-1.44098	4.94041	1.76452	-5.12911	NA	NA	0.12471	1.1961e-06	0.14959	7.79567e-07	0.0776452	2.91118e-07	NA	NA	0.683942	7.12152e-05	0.784202	8.94396e-05	0.642954	3.387e-05	NA	NA
UBE2Z	1.7952e-07	2.09799e-05	-5.21938	Artery_Tibial	3.36029e-07	9.17261e-05	-5.10203	Small_Intestine_Terminal_Ileum	2.58858e-07	6.25313e-05	5.15118	NA	NA	NA	1	1	1	0	3	-1.5353	4.85628	-1.44098	4.94041	1.52459	-4.95744	NA	NA	0.12471	1.1961e-06	0.14959	7.79567e-07	0.127361	7.1428e-07	NA	NA	0.683942	7.12152e-05	0.784202	8.94396e-05	0.728658	7.61467e-05	NA	NA
UBE2Z	1.7952e-07	2.09799e-05	-5.21938	Artery_Tibial	3.36029e-07	9.17261e-05	-5.10203	Spleen	6.85682e-08	2.06569e-05	5.39488	NA	NA	NA	1	1	1	0	3	-1.5353	4.85628	-1.44098	4.94041	1.76452	-5.12911	NA	NA	0.12471	1.1961e-06	0.14959	7.79567e-07	0.0776452	2.91118e-07	NA	NA	0.683942	7.12152e-05	0.784202	8.94396e-05	0.629955	3.309e-05	NA	NA
UBE2Z	1.7952e-07	2.09799e-05	-5.21938	Artery_Tibial	3.36029e-07	9.17261e-05	-5.10203	Stomach	1.33223e-07	3.57326e-05	5.27436	NA	NA	NA	1	1	1	0	3	-1.5353	4.85628	-1.44098	4.94041	1.48929	-5.10985	NA	NA	0.12471	1.1961e-06	0.14959	7.79567e-07	0.136412	3.22414e-07	NA	NA	0.683942	7.12152e-05	0.784202	8.94396e-05	0.7301	4.06972e-05	NA	NA
UBE2Z	1.7952e-07	2.09799e-05	-5.21938	Artery_Tibial	3.36029e-07	9.17261e-05	-5.10203	Testis	2.58858e-07	7.0592e-05	5.15118	NA	NA	NA	1	1	1	0	3	-1.5353	4.85628	-1.44098	4.94041	1.52459	-4.95744	NA	NA	0.12471	1.1961e-06	0.14959	7.79567e-07	0.127361	7.1428e-07	NA	NA	0.683942	7.12152e-05	0.784202	8.94396e-05	0.73999	9.21285e-05	NA	NA
UBE2Z	1.7952e-07	2.09799e-05	-5.21938	Artery_Tibial	3.36029e-07	9.17261e-05	-5.10203	Thyroid	2.58858e-07	6.4302e-05	5.15118	NA	NA	NA	1	1	1	0	3	-1.5353	4.85628	-1.44098	4.94041	1.52459	-4.95744	NA	NA	0.12471	1.1961e-06	0.14959	7.79567e-07	0.127361	7.1428e-07	NA	NA	0.683942	7.12152e-05	0.784202	8.94396e-05	0.712665	7.5888e-05	NA	NA
UBE2Z	1.7952e-07	2.09799e-05	-5.21938	Artery_Tibial	3.36029e-07	9.17261e-05	-5.10203	Uterus	6.85682e-08	2.18661e-05	5.39488	NA	NA	NA	1	1	1	0	3	-1.5353	4.85628	-1.44098	4.94041	1.76452	-5.12911	NA	NA	0.12471	1.1961e-06	0.14959	7.79567e-07	0.0776452	2.91118e-07	NA	NA	0.683942	7.12152e-05	0.784202	8.94396e-05	0.64431	3.5429e-05	NA	NA
UBE2Z	1.7952e-07	2.09799e-05	-5.21938	Artery_Tibial	3.36029e-07	9.17261e-05	-5.10203	Vagina	6.85682e-08	2.16947e-05	5.39488	NA	NA	NA	1	1	1	0	3	-1.5353	4.85628	-1.44098	4.94041	1.76452	-5.12911	NA	NA	0.12471	1.1961e-06	0.14959	7.79567e-07	0.0776452	2.91118e-07	NA	NA	0.683942	7.12152e-05	0.784202	8.94396e-05	0.662288	3.58783e-05	NA	NA
UBE2Z	1.7952e-07	2.09799e-05	-5.21938	Artery_Tibial	3.36029e-07	9.17261e-05	-5.10203	Whole_Blood	6.85682e-08	1.92705e-05	5.39488	NA	NA	NA	1	1	1	0	3	-1.5353	4.85628	-1.44098	4.94041	1.76452	-5.12911	NA	NA	0.12471	1.1961e-06	0.14959	7.79567e-07	0.0776452	2.91118e-07	NA	NA	0.683942	7.12152e-05	0.784202	8.94396e-05	0.664273	3.24049e-05	NA	NA
UBE2Z	1.7952e-07	2.09799e-05	-5.21938	Artery_Tibial	3.36029e-07	9.17261e-05	-5.10203	smultixcan	6.85682e-08	1.9356e-05	4.19602	NA	NA	NA	1	1	1	0	3	-1.5353	4.85628	-1.44098	4.94041	1.08868	-3.49531	NA	NA	0.12471	1.1961e-06	0.14959	7.79567e-07	0.100158	1.89836e-06	NA	NA	0.683942	7.12152e-05	0.784202	8.94396e-05	0.676437	0.000173419	NA	NA
UBE2Z	1.7952e-07	2.09799e-05	-5.21938	Brain_Caudate_basal_ganglia	4.67497e-07	0.000138997	5.03919	Adipose_Subcutaneous	2.58858e-07	6.36661e-05	5.15118	NA	NA	NA	1	1	1	0	3	-1.5353	4.85628	1.85669	-4.68692	1.52459	-4.95744	NA	NA	0.12471	1.1961e-06	0.0633552	2.77352e-06	0.127361	7.1428e-07	NA	NA	0.683942	7.12152e-05	0.683912	0.00034194	0.719097	7.84059e-05	NA	NA
UBE2Z	1.7952e-07	2.09799e-05	-5.21938	Brain_Caudate_basal_ganglia	4.67497e-07	0.000138997	5.03919	Adipose_Visceral_Omentum	2.58858e-07	6.01704e-05	5.15118	NA	NA	NA	1	1	1	0	3	-1.5353	4.85628	1.85669	-4.68692	1.52459	-4.95744	NA	NA	0.12471	1.1961e-06	0.0633552	2.77352e-06	0.127361	7.1428e-07	NA	NA	0.683942	7.12152e-05	0.683912	0.00034194	0.728824	7.47507e-05	NA	NA
UBE2Z	1.7952e-07	2.09799e-05	-5.21938	Brain_Caudate_basal_ganglia	4.67497e-07	0.000138997	5.03919	Artery_Aorta	1.10865e-07	2.94626e-05	5.30795	NA	NA	NA	1	1	1	0	3	-1.5353	4.85628	1.85669	-4.68692	1.56481	-5.11684	NA	NA	0.12471	1.1961e-06	0.0633552	2.77352e-06	0.117628	3.10699e-07	NA	NA	0.683942	7.12152e-05	0.683912	0.00034194	0.721595	3.58694e-05	NA	NA
UBE2Z	1.7952e-07	2.09799e-05	-5.21938	Brain_Caudate_basal_ganglia	4.67497e-07	0.000138997	5.03919	Artery_Coronary	2.58858e-07	5.91015e-05	-5.15118	NA	NA	NA	1	1	1	0	3	-1.5353	4.85628	1.85669	-4.68692	-1.52459	4.95744	NA	NA	0.12471	1.1961e-06	0.0633552	2.77352e-06	0.127361	7.1428e-07	NA	NA	0.683942	7.12152e-05	0.683912	0.00034194	0.717097	8.33738e-05	NA	NA
UBE2Z	1.7952e-07	2.09799e-05	-5.21938	Brain_Caudate_basal_ganglia	4.67497e-07	0.000138997	5.03919	Brain_Amygdala	2.58858e-07	8.05912e-05	5.15118	NA	NA	NA	1	1	1	0	3	-1.5353	4.85628	1.85669	-4.68692	1.52459	-4.95744	NA	NA	0.12471	1.1961e-06	0.0633552	2.77352e-06	0.127361	7.1428e-07	NA	NA	0.683942	7.12152e-05	0.683912	0.00034194	0.737477	9.3392e-05	NA	NA
UBE2Z	1.7952e-07	2.09799e-05	-5.21938	Brain_Caudate_basal_ganglia	4.67497e-07	0.000138997	5.03919	Brain_Cerebellar_Hemisphere	2.58858e-07	5.84939e-05	-5.15118	NA	NA	NA	1	1	1	0	3	-1.5353	4.85628	1.85669	-4.68692	-1.52459	4.95744	NA	NA	0.12471	1.1961e-06	0.0633552	2.77352e-06	0.127361	7.1428e-07	NA	NA	0.683942	7.12152e-05	0.683912	0.00034194	0.705938	7.03261e-05	NA	NA
UBE2Z	1.7952e-07	2.09799e-05	-5.21938	Brain_Caudate_basal_ganglia	4.67497e-07	0.000138997	5.03919	Brain_Cerebellum	2.58858e-07	5.8212e-05	5.15118	NA	NA	NA	1	1	1	0	3	-1.5353	4.85628	1.85669	-4.68692	1.52459	-4.95744	NA	NA	0.12471	1.1961e-06	0.0633552	2.77352e-06	0.127361	7.1428e-07	NA	NA	0.683942	7.12152e-05	0.683912	0.00034194	0.712314	7.36532e-05	NA	NA
UBE2Z	1.7952e-07	2.09799e-05	-5.21938	Brain_Caudate_basal_ganglia	4.67497e-07	0.000138997	5.03919	Brain_Cortex	2.58858e-07	6.72151e-05	5.15118	NA	NA	NA	1	1	1	0	3	-1.5353	4.85628	1.85669	-4.68692	1.52459	-4.95744	NA	NA	0.12471	1.1961e-06	0.0633552	2.77352e-06	0.127361	7.1428e-07	NA	NA	0.683942	7.12152e-05	0.683912	0.00034194	0.722408	7.41052e-05	NA	NA
UBE2Z	1.7952e-07	2.09799e-05	-5.21938	Brain_Caudate_basal_ganglia	4.67497e-07	0.000138997	5.03919	Brain_Frontal_Cortex_BA9	1.33223e-07	3.96915e-05	5.27436	NA	NA	NA	1	1	1	0	3	-1.5353	4.85628	1.85669	-4.68692	1.48929	-5.10985	NA	NA	0.12471	1.1961e-06	0.0633552	2.77352e-06	0.136412	3.22414e-07	NA	NA	0.683942	7.12152e-05	0.683912	0.00034194	0.740371	4.02026e-05	NA	NA
UBE2Z	1.7952e-07	2.09799e-05	-5.21938	Brain_Caudate_basal_ganglia	4.67497e-07	0.000138997	5.03919	Brain_Hippocampus	6.85682e-08	2.65738e-05	-5.39488	NA	NA	NA	1	1	1	0	3	-1.5353	4.85628	1.85669	-4.68692	-1.76452	5.12911	NA	NA	0.12471	1.1961e-06	0.0633552	2.77352e-06	0.0776452	2.91118e-07	NA	NA	0.683942	7.12152e-05	0.683912	0.00034194	0.671838	4.58392e-05	NA	NA
UBE2Z	1.7952e-07	2.09799e-05	-5.21938	Brain_Caudate_basal_ganglia	4.67497e-07	0.000138997	5.03919	Brain_Spinal_cord_cervical_c-1	1.33223e-07	3.86125e-05	5.27436	NA	NA	NA	1	1	1	0	3	-1.5353	4.85628	1.85669	-4.68692	1.48929	-5.10985	NA	NA	0.12471	1.1961e-06	0.0633552	2.77352e-06	0.136412	3.22414e-07	NA	NA	0.683942	7.12152e-05	0.683912	0.00034194	0.744086	4.59758e-05	NA	NA
UBE2Z	1.7952e-07	2.09799e-05	-5.21938	Brain_Caudate_basal_ganglia	4.67497e-07	0.000138997	5.03919	Cells_Cultured_fibroblasts	2.58858e-07	6.49878e-05	-5.15118	NA	NA	NA	1	1	1	0	3	-1.5353	4.85628	1.85669	-4.68692	-1.52459	4.95744	NA	NA	0.12471	1.1961e-06	0.0633552	2.77352e-06	0.127361	7.1428e-07	NA	NA	0.683942	7.12152e-05	0.683912	0.00034194	0.710403	7.76739e-05	NA	NA
UBE2Z	1.7952e-07	2.09799e-05	-5.21938	Brain_Caudate_basal_ganglia	4.67497e-07	0.000138997	5.03919	Cells_EBV-transformed_lymphocytes	6.85682e-08	1.63049e-05	5.39488	NA	NA	NA	1	1	1	0	3	-1.5353	4.85628	1.85669	-4.68692	1.76452	-5.12911	NA	NA	0.12471	1.1961e-06	0.0633552	2.77352e-06	0.0776452	2.91118e-07	NA	NA	0.683942	7.12152e-05	0.683912	0.00034194	0.632001	2.81436e-05	NA	NA
UBE2Z	1.7952e-07	2.09799e-05	-5.21938	Brain_Caudate_basal_ganglia	4.67497e-07	0.000138997	5.03919	Colon_Sigmoid	6.85682e-08	1.86247e-05	5.39488	NA	NA	NA	1	1	1	0	3	-1.5353	4.85628	1.85669	-4.68692	1.76452	-5.12911	NA	NA	0.12471	1.1961e-06	0.0633552	2.77352e-06	0.0776452	2.91118e-07	NA	NA	0.683942	7.12152e-05	0.683912	0.00034194	0.650404	3.31844e-05	NA	NA
UBE2Z	1.7952e-07	2.09799e-05	-5.21938	Brain_Caudate_basal_ganglia	4.67497e-07	0.000138997	5.03919	Colon_Transverse	2.58858e-07	5.70085e-05	5.15118	NA	NA	NA	1	1	1	0	3	-1.5353	4.85628	1.85669	-4.68692	1.52459	-4.95744	NA	NA	0.12471	1.1961e-06	0.0633552	2.77352e-06	0.127361	7.1428e-07	NA	NA	0.683942	7.12152e-05	0.683912	0.00034194	0.727614	8.43421e-05	NA	NA
UBE2Z	1.7952e-07	2.09799e-05	-5.21938	Brain_Caudate_basal_ganglia	4.67497e-07	0.000138997	5.03919	Heart_Atrial_Appendage	1.33223e-07	3.83854e-05	5.27436	NA	NA	NA	1	1	1	0	3	-1.5353	4.85628	1.85669	-4.68692	1.48929	-5.10985	NA	NA	0.12471	1.1961e-06	0.0633552	2.77352e-06	0.136412	3.22414e-07	NA	NA	0.683942	7.12152e-05	0.683912	0.00034194	0.747886	4.03426e-05	NA	NA
UBE2Z	1.7952e-07	2.09799e-05	-5.21938	Brain_Caudate_basal_ganglia	4.67497e-07	0.000138997	5.03919	Kidney_Cortex	2.58858e-07	6.96116e-05	5.15118	NA	NA	NA	1	1	1	0	3	-1.5353	4.85628	1.85669	-4.68692	1.52459	-4.95744	NA	NA	0.12471	1.1961e-06	0.0633552	2.77352e-06	0.127361	7.1428e-07	NA	NA	0.683942	7.12152e-05	0.683912	0.00034194	0.713517	9.87411e-05	NA	NA
UBE2Z	1.7952e-07	2.09799e-05	-5.21938	Brain_Caudate_basal_ganglia	4.67497e-07	0.000138997	5.03919	Liver	2.58858e-07	6.75111e-05	5.15118	NA	NA	NA	1	1	1	0	3	-1.5353	4.85628	1.85669	-4.68692	1.52459	-4.95744	NA	NA	0.12471	1.1961e-06	0.0633552	2.77352e-06	0.127361	7.1428e-07	NA	NA	0.683942	7.12152e-05	0.683912	0.00034194	0.722238	8.90569e-05	NA	NA
UBE2Z	1.7952e-07	2.09799e-05	-5.21938	Brain_Caudate_basal_ganglia	4.67497e-07	0.000138997	5.03919	Lung	2.58858e-07	5.4856e-05	5.15118	NA	NA	NA	1	1	1	0	3	-1.5353	4.85628	1.85669	-4.68692	1.52459	-4.95744	NA	NA	0.12471	1.1961e-06	0.0633552	2.77352e-06	0.127361	7.1428e-07	NA	NA	0.683942	7.12152e-05	0.683912	0.00034194	0.718548	7.87091e-05	NA	NA
UBE2Z	1.7952e-07	2.09799e-05	-5.21938	Brain_Caudate_basal_ganglia	4.67497e-07	0.000138997	5.03919	Minor_Salivary_Gland	6.85682e-08	1.65298e-05	5.39488	NA	NA	NA	1	1	1	0	3	-1.5353	4.85628	1.85669	-4.68692	1.76452	-5.12911	NA	NA	0.12471	1.1961e-06	0.0633552	2.77352e-06	0.0776452	2.91118e-07	NA	NA	0.683942	7.12152e-05	0.683912	0.00034194	0.629712	3.52926e-05	NA	NA
UBE2Z	1.7952e-07	2.09799e-05	-5.21938	Brain_Caudate_basal_ganglia	4.67497e-07	0.000138997	5.03919	Ovary	2.58858e-07	6.89025e-05	5.15118	NA	NA	NA	1	1	1	0	3	-1.5353	4.85628	1.85669	-4.68692	1.52459	-4.95744	NA	NA	0.12471	1.1961e-06	0.0633552	2.77352e-06	0.127361	7.1428e-07	NA	NA	0.683942	7.12152e-05	0.683912	0.00034194	0.725179	7.86029e-05	NA	NA
UBE2Z	1.7952e-07	2.09799e-05	-5.21938	Brain_Caudate_basal_ganglia	4.67497e-07	0.000138997	5.03919	Pituitary	2.58858e-07	6.6636e-05	5.15118	NA	NA	NA	1	1	1	0	3	-1.5353	4.85628	1.85669	-4.68692	1.52459	-4.95744	NA	NA	0.12471	1.1961e-06	0.0633552	2.77352e-06	0.127361	7.1428e-07	NA	NA	0.683942	7.12152e-05	0.683912	0.00034194	0.741895	7.83951e-05	NA	NA
UBE2Z	1.7952e-07	2.09799e-05	-5.21938	Brain_Caudate_basal_ganglia	4.67497e-07	0.000138997	5.03919	Prostate	2.58858e-07	5.91648e-05	5.15118	NA	NA	NA	1	1	1	0	3	-1.5353	4.85628	1.85669	-4.68692	1.52459	-4.95744	NA	NA	0.12471	1.1961e-06	0.0633552	2.77352e-06	0.127361	7.1428e-07	NA	NA	0.683942	7.12152e-05	0.683912	0.00034194	0.724894	8.08594e-05	NA	NA
UBE2Z	1.7952e-07	2.09799e-05	-5.21938	Brain_Caudate_basal_ganglia	4.67497e-07	0.000138997	5.03919	Skin_Not_Sun_Exposed_Suprapubic	2.58858e-07	6.73344e-05	5.15118	NA	NA	NA	1	1	1	0	3	-1.5353	4.85628	1.85669	-4.68692	1.52459	-4.95744	NA	NA	0.12471	1.1961e-06	0.0633552	2.77352e-06	0.127361	7.1428e-07	NA	NA	0.683942	7.12152e-05	0.683912	0.00034194	0.707772	7.48628e-05	NA	NA
UBE2Z	1.7952e-07	2.09799e-05	-5.21938	Brain_Caudate_basal_ganglia	4.67497e-07	0.000138997	5.03919	Skin_Sun_Exposed_Lower_leg	6.85682e-08	1.76279e-05	5.39488	NA	NA	NA	1	1	1	0	3	-1.5353	4.85628	1.85669	-4.68692	1.76452	-5.12911	NA	NA	0.12471	1.1961e-06	0.0633552	2.77352e-06	0.0776452	2.91118e-07	NA	NA	0.683942	7.12152e-05	0.683912	0.00034194	0.642954	3.387e-05	NA	NA
UBE2Z	1.7952e-07	2.09799e-05	-5.21938	Brain_Caudate_basal_ganglia	4.67497e-07	0.000138997	5.03919	Small_Intestine_Terminal_Ileum	2.58858e-07	6.25313e-05	5.15118	NA	NA	NA	1	1	1	0	3	-1.5353	4.85628	1.85669	-4.68692	1.52459	-4.95744	NA	NA	0.12471	1.1961e-06	0.0633552	2.77352e-06	0.127361	7.1428e-07	NA	NA	0.683942	7.12152e-05	0.683912	0.00034194	0.728658	7.61467e-05	NA	NA
UBE2Z	1.7952e-07	2.09799e-05	-5.21938	Brain_Caudate_basal_ganglia	4.67497e-07	0.000138997	5.03919	Spleen	6.85682e-08	2.06569e-05	5.39488	NA	NA	NA	1	1	1	0	3	-1.5353	4.85628	1.85669	-4.68692	1.76452	-5.12911	NA	NA	0.12471	1.1961e-06	0.0633552	2.77352e-06	0.0776452	2.91118e-07	NA	NA	0.683942	7.12152e-05	0.683912	0.00034194	0.629955	3.309e-05	NA	NA
UBE2Z	1.7952e-07	2.09799e-05	-5.21938	Brain_Caudate_basal_ganglia	4.67497e-07	0.000138997	5.03919	Stomach	1.33223e-07	3.57326e-05	5.27436	NA	NA	NA	1	1	1	0	3	-1.5353	4.85628	1.85669	-4.68692	1.48929	-5.10985	NA	NA	0.12471	1.1961e-06	0.0633552	2.77352e-06	0.136412	3.22414e-07	NA	NA	0.683942	7.12152e-05	0.683912	0.00034194	0.7301	4.06972e-05	NA	NA
UBE2Z	1.7952e-07	2.09799e-05	-5.21938	Brain_Caudate_basal_ganglia	4.67497e-07	0.000138997	5.03919	Testis	2.58858e-07	7.0592e-05	5.15118	NA	NA	NA	1	1	1	0	3	-1.5353	4.85628	1.85669	-4.68692	1.52459	-4.95744	NA	NA	0.12471	1.1961e-06	0.0633552	2.77352e-06	0.127361	7.1428e-07	NA	NA	0.683942	7.12152e-05	0.683912	0.00034194	0.73999	9.21285e-05	NA	NA
UBE2Z	1.7952e-07	2.09799e-05	-5.21938	Brain_Caudate_basal_ganglia	4.67497e-07	0.000138997	5.03919	Thyroid	2.58858e-07	6.4302e-05	5.15118	NA	NA	NA	1	1	1	0	3	-1.5353	4.85628	1.85669	-4.68692	1.52459	-4.95744	NA	NA	0.12471	1.1961e-06	0.0633552	2.77352e-06	0.127361	7.1428e-07	NA	NA	0.683942	7.12152e-05	0.683912	0.00034194	0.712665	7.5888e-05	NA	NA
UBE2Z	1.7952e-07	2.09799e-05	-5.21938	Brain_Caudate_basal_ganglia	4.67497e-07	0.000138997	5.03919	Uterus	6.85682e-08	2.18661e-05	5.39488	NA	NA	NA	1	1	1	0	3	-1.5353	4.85628	1.85669	-4.68692	1.76452	-5.12911	NA	NA	0.12471	1.1961e-06	0.0633552	2.77352e-06	0.0776452	2.91118e-07	NA	NA	0.683942	7.12152e-05	0.683912	0.00034194	0.64431	3.5429e-05	NA	NA
UBE2Z	1.7952e-07	2.09799e-05	-5.21938	Brain_Caudate_basal_ganglia	4.67497e-07	0.000138997	5.03919	Vagina	6.85682e-08	2.16947e-05	5.39488	NA	NA	NA	1	1	1	0	3	-1.5353	4.85628	1.85669	-4.68692	1.76452	-5.12911	NA	NA	0.12471	1.1961e-06	0.0633552	2.77352e-06	0.0776452	2.91118e-07	NA	NA	0.683942	7.12152e-05	0.683912	0.00034194	0.662288	3.58783e-05	NA	NA
UBE2Z	1.7952e-07	2.09799e-05	-5.21938	Brain_Caudate_basal_ganglia	4.67497e-07	0.000138997	5.03919	Whole_Blood	6.85682e-08	1.92705e-05	5.39488	NA	NA	NA	1	1	1	0	3	-1.5353	4.85628	1.85669	-4.68692	1.76452	-5.12911	NA	NA	0.12471	1.1961e-06	0.0633552	2.77352e-06	0.0776452	2.91118e-07	NA	NA	0.683942	7.12152e-05	0.683912	0.00034194	0.664273	3.24049e-05	NA	NA
UBE2Z	1.7952e-07	2.09799e-05	-5.21938	Brain_Caudate_basal_ganglia	4.67497e-07	0.000138997	5.03919	smultixcan	6.85682e-08	1.9356e-05	4.19602	NA	NA	NA	1	1	1	0	3	-1.5353	4.85628	1.85669	-4.68692	1.08868	-3.49531	NA	NA	0.12471	1.1961e-06	0.0633552	2.77352e-06	0.100158	1.89836e-06	NA	NA	0.683942	7.12152e-05	0.683912	0.00034194	0.676437	0.000173419	NA	NA
UBE2Z	1.7952e-07	2.09799e-05	-5.21938	Brain_Cerebellum	4.67497e-07	0.000158407	5.03919	Adipose_Subcutaneous	2.58858e-07	6.36661e-05	5.15118	NA	NA	NA	1	1	1	0	3	-1.5353	4.85628	1.85669	-4.68692	1.52459	-4.95744	NA	NA	0.12471	1.1961e-06	0.0633552	2.77352e-06	0.127361	7.1428e-07	NA	NA	0.683942	7.12152e-05	0.646827	0.000321515	0.719097	7.84059e-05	NA	NA
UBE2Z	1.7952e-07	2.09799e-05	-5.21938	Brain_Cerebellum	4.67497e-07	0.000158407	5.03919	Adipose_Visceral_Omentum	2.58858e-07	6.01704e-05	5.15118	NA	NA	NA	1	1	1	0	3	-1.5353	4.85628	1.85669	-4.68692	1.52459	-4.95744	NA	NA	0.12471	1.1961e-06	0.0633552	2.77352e-06	0.127361	7.1428e-07	NA	NA	0.683942	7.12152e-05	0.646827	0.000321515	0.728824	7.47507e-05	NA	NA
UBE2Z	1.7952e-07	2.09799e-05	-5.21938	Brain_Cerebellum	4.67497e-07	0.000158407	5.03919	Artery_Aorta	1.10865e-07	2.94626e-05	5.30795	NA	NA	NA	1	1	1	0	3	-1.5353	4.85628	1.85669	-4.68692	1.56481	-5.11684	NA	NA	0.12471	1.1961e-06	0.0633552	2.77352e-06	0.117628	3.10699e-07	NA	NA	0.683942	7.12152e-05	0.646827	0.000321515	0.721595	3.58694e-05	NA	NA
UBE2Z	1.7952e-07	2.09799e-05	-5.21938	Brain_Cerebellum	4.67497e-07	0.000158407	5.03919	Artery_Coronary	2.58858e-07	5.91015e-05	-5.15118	NA	NA	NA	1	1	1	0	3	-1.5353	4.85628	1.85669	-4.68692	-1.52459	4.95744	NA	NA	0.12471	1.1961e-06	0.0633552	2.77352e-06	0.127361	7.1428e-07	NA	NA	0.683942	7.12152e-05	0.646827	0.000321515	0.717097	8.33738e-05	NA	NA
UBE2Z	1.7952e-07	2.09799e-05	-5.21938	Brain_Cerebellum	4.67497e-07	0.000158407	5.03919	Brain_Amygdala	2.58858e-07	8.05912e-05	5.15118	NA	NA	NA	1	1	1	0	3	-1.5353	4.85628	1.85669	-4.68692	1.52459	-4.95744	NA	NA	0.12471	1.1961e-06	0.0633552	2.77352e-06	0.127361	7.1428e-07	NA	NA	0.683942	7.12152e-05	0.646827	0.000321515	0.737477	9.3392e-05	NA	NA
UBE2Z	1.7952e-07	2.09799e-05	-5.21938	Brain_Cerebellum	4.67497e-07	0.000158407	5.03919	Brain_Cerebellar_Hemisphere	2.58858e-07	5.84939e-05	-5.15118	NA	NA	NA	1	1	1	0	3	-1.5353	4.85628	1.85669	-4.68692	-1.52459	4.95744	NA	NA	0.12471	1.1961e-06	0.0633552	2.77352e-06	0.127361	7.1428e-07	NA	NA	0.683942	7.12152e-05	0.646827	0.000321515	0.705938	7.03261e-05	NA	NA
UBE2Z	1.7952e-07	2.09799e-05	-5.21938	Brain_Cerebellum	4.67497e-07	0.000158407	5.03919	Brain_Cerebellum	2.58858e-07	5.8212e-05	5.15118	NA	NA	NA	1	1	1	0	3	-1.5353	4.85628	1.85669	-4.68692	1.52459	-4.95744	NA	NA	0.12471	1.1961e-06	0.0633552	2.77352e-06	0.127361	7.1428e-07	NA	NA	0.683942	7.12152e-05	0.646827	0.000321515	0.712314	7.36532e-05	NA	NA
UBE2Z	1.7952e-07	2.09799e-05	-5.21938	Brain_Cerebellum	4.67497e-07	0.000158407	5.03919	Brain_Cortex	2.58858e-07	6.72151e-05	5.15118	NA	NA	NA	1	1	1	0	3	-1.5353	4.85628	1.85669	-4.68692	1.52459	-4.95744	NA	NA	0.12471	1.1961e-06	0.0633552	2.77352e-06	0.127361	7.1428e-07	NA	NA	0.683942	7.12152e-05	0.646827	0.000321515	0.722408	7.41052e-05	NA	NA
UBE2Z	1.7952e-07	2.09799e-05	-5.21938	Brain_Cerebellum	4.67497e-07	0.000158407	5.03919	Brain_Frontal_Cortex_BA9	1.33223e-07	3.96915e-05	5.27436	NA	NA	NA	1	1	1	0	3	-1.5353	4.85628	1.85669	-4.68692	1.48929	-5.10985	NA	NA	0.12471	1.1961e-06	0.0633552	2.77352e-06	0.136412	3.22414e-07	NA	NA	0.683942	7.12152e-05	0.646827	0.000321515	0.740371	4.02026e-05	NA	NA
UBE2Z	1.7952e-07	2.09799e-05	-5.21938	Brain_Cerebellum	4.67497e-07	0.000158407	5.03919	Brain_Hippocampus	6.85682e-08	2.65738e-05	-5.39488	NA	NA	NA	1	1	1	0	3	-1.5353	4.85628	1.85669	-4.68692	-1.76452	5.12911	NA	NA	0.12471	1.1961e-06	0.0633552	2.77352e-06	0.0776452	2.91118e-07	NA	NA	0.683942	7.12152e-05	0.646827	0.000321515	0.671838	4.58392e-05	NA	NA
UBE2Z	1.7952e-07	2.09799e-05	-5.21938	Brain_Cerebellum	4.67497e-07	0.000158407	5.03919	Brain_Spinal_cord_cervical_c-1	1.33223e-07	3.86125e-05	5.27436	NA	NA	NA	1	1	1	0	3	-1.5353	4.85628	1.85669	-4.68692	1.48929	-5.10985	NA	NA	0.12471	1.1961e-06	0.0633552	2.77352e-06	0.136412	3.22414e-07	NA	NA	0.683942	7.12152e-05	0.646827	0.000321515	0.744086	4.59758e-05	NA	NA
UBE2Z	1.7952e-07	2.09799e-05	-5.21938	Brain_Cerebellum	4.67497e-07	0.000158407	5.03919	Cells_Cultured_fibroblasts	2.58858e-07	6.49878e-05	-5.15118	NA	NA	NA	1	1	1	0	3	-1.5353	4.85628	1.85669	-4.68692	-1.52459	4.95744	NA	NA	0.12471	1.1961e-06	0.0633552	2.77352e-06	0.127361	7.1428e-07	NA	NA	0.683942	7.12152e-05	0.646827	0.000321515	0.710403	7.76739e-05	NA	NA
UBE2Z	1.7952e-07	2.09799e-05	-5.21938	Brain_Cerebellum	4.67497e-07	0.000158407	5.03919	Cells_EBV-transformed_lymphocytes	6.85682e-08	1.63049e-05	5.39488	NA	NA	NA	1	1	1	0	3	-1.5353	4.85628	1.85669	-4.68692	1.76452	-5.12911	NA	NA	0.12471	1.1961e-06	0.0633552	2.77352e-06	0.0776452	2.91118e-07	NA	NA	0.683942	7.12152e-05	0.646827	0.000321515	0.632001	2.81436e-05	NA	NA
UBE2Z	1.7952e-07	2.09799e-05	-5.21938	Brain_Cerebellum	4.67497e-07	0.000158407	5.03919	Colon_Sigmoid	6.85682e-08	1.86247e-05	5.39488	NA	NA	NA	1	1	1	0	3	-1.5353	4.85628	1.85669	-4.68692	1.76452	-5.12911	NA	NA	0.12471	1.1961e-06	0.0633552	2.77352e-06	0.0776452	2.91118e-07	NA	NA	0.683942	7.12152e-05	0.646827	0.000321515	0.650404	3.31844e-05	NA	NA
UBE2Z	1.7952e-07	2.09799e-05	-5.21938	Brain_Cerebellum	4.67497e-07	0.000158407	5.03919	Colon_Transverse	2.58858e-07	5.70085e-05	5.15118	NA	NA	NA	1	1	1	0	3	-1.5353	4.85628	1.85669	-4.68692	1.52459	-4.95744	NA	NA	0.12471	1.1961e-06	0.0633552	2.77352e-06	0.127361	7.1428e-07	NA	NA	0.683942	7.12152e-05	0.646827	0.000321515	0.727614	8.43421e-05	NA	NA
UBE2Z	1.7952e-07	2.09799e-05	-5.21938	Brain_Cerebellum	4.67497e-07	0.000158407	5.03919	Heart_Atrial_Appendage	1.33223e-07	3.83854e-05	5.27436	NA	NA	NA	1	1	1	0	3	-1.5353	4.85628	1.85669	-4.68692	1.48929	-5.10985	NA	NA	0.12471	1.1961e-06	0.0633552	2.77352e-06	0.136412	3.22414e-07	NA	NA	0.683942	7.12152e-05	0.646827	0.000321515	0.747886	4.03426e-05	NA	NA
UBE2Z	1.7952e-07	2.09799e-05	-5.21938	Brain_Cerebellum	4.67497e-07	0.000158407	5.03919	Kidney_Cortex	2.58858e-07	6.96116e-05	5.15118	NA	NA	NA	1	1	1	0	3	-1.5353	4.85628	1.85669	-4.68692	1.52459	-4.95744	NA	NA	0.12471	1.1961e-06	0.0633552	2.77352e-06	0.127361	7.1428e-07	NA	NA	0.683942	7.12152e-05	0.646827	0.000321515	0.713517	9.87411e-05	NA	NA
UBE2Z	1.7952e-07	2.09799e-05	-5.21938	Brain_Cerebellum	4.67497e-07	0.000158407	5.03919	Liver	2.58858e-07	6.75111e-05	5.15118	NA	NA	NA	1	1	1	0	3	-1.5353	4.85628	1.85669	-4.68692	1.52459	-4.95744	NA	NA	0.12471	1.1961e-06	0.0633552	2.77352e-06	0.127361	7.1428e-07	NA	NA	0.683942	7.12152e-05	0.646827	0.000321515	0.722238	8.90569e-05	NA	NA
UBE2Z	1.7952e-07	2.09799e-05	-5.21938	Brain_Cerebellum	4.67497e-07	0.000158407	5.03919	Lung	2.58858e-07	5.4856e-05	5.15118	NA	NA	NA	1	1	1	0	3	-1.5353	4.85628	1.85669	-4.68692	1.52459	-4.95744	NA	NA	0.12471	1.1961e-06	0.0633552	2.77352e-06	0.127361	7.1428e-07	NA	NA	0.683942	7.12152e-05	0.646827	0.000321515	0.718548	7.87091e-05	NA	NA
UBE2Z	1.7952e-07	2.09799e-05	-5.21938	Brain_Cerebellum	4.67497e-07	0.000158407	5.03919	Minor_Salivary_Gland	6.85682e-08	1.65298e-05	5.39488	NA	NA	NA	1	1	1	0	3	-1.5353	4.85628	1.85669	-4.68692	1.76452	-5.12911	NA	NA	0.12471	1.1961e-06	0.0633552	2.77352e-06	0.0776452	2.91118e-07	NA	NA	0.683942	7.12152e-05	0.646827	0.000321515	0.629712	3.52926e-05	NA	NA
UBE2Z	1.7952e-07	2.09799e-05	-5.21938	Brain_Cerebellum	4.67497e-07	0.000158407	5.03919	Ovary	2.58858e-07	6.89025e-05	5.15118	NA	NA	NA	1	1	1	0	3	-1.5353	4.85628	1.85669	-4.68692	1.52459	-4.95744	NA	NA	0.12471	1.1961e-06	0.0633552	2.77352e-06	0.127361	7.1428e-07	NA	NA	0.683942	7.12152e-05	0.646827	0.000321515	0.725179	7.86029e-05	NA	NA
UBE2Z	1.7952e-07	2.09799e-05	-5.21938	Brain_Cerebellum	4.67497e-07	0.000158407	5.03919	Pituitary	2.58858e-07	6.6636e-05	5.15118	NA	NA	NA	1	1	1	0	3	-1.5353	4.85628	1.85669	-4.68692	1.52459	-4.95744	NA	NA	0.12471	1.1961e-06	0.0633552	2.77352e-06	0.127361	7.1428e-07	NA	NA	0.683942	7.12152e-05	0.646827	0.000321515	0.741895	7.83951e-05	NA	NA
UBE2Z	1.7952e-07	2.09799e-05	-5.21938	Brain_Cerebellum	4.67497e-07	0.000158407	5.03919	Prostate	2.58858e-07	5.91648e-05	5.15118	NA	NA	NA	1	1	1	0	3	-1.5353	4.85628	1.85669	-4.68692	1.52459	-4.95744	NA	NA	0.12471	1.1961e-06	0.0633552	2.77352e-06	0.127361	7.1428e-07	NA	NA	0.683942	7.12152e-05	0.646827	0.000321515	0.724894	8.08594e-05	NA	NA
UBE2Z	1.7952e-07	2.09799e-05	-5.21938	Brain_Cerebellum	4.67497e-07	0.000158407	5.03919	Skin_Not_Sun_Exposed_Suprapubic	2.58858e-07	6.73344e-05	5.15118	NA	NA	NA	1	1	1	0	3	-1.5353	4.85628	1.85669	-4.68692	1.52459	-4.95744	NA	NA	0.12471	1.1961e-06	0.0633552	2.77352e-06	0.127361	7.1428e-07	NA	NA	0.683942	7.12152e-05	0.646827	0.000321515	0.707772	7.48628e-05	NA	NA
UBE2Z	1.7952e-07	2.09799e-05	-5.21938	Brain_Cerebellum	4.67497e-07	0.000158407	5.03919	Skin_Sun_Exposed_Lower_leg	6.85682e-08	1.76279e-05	5.39488	NA	NA	NA	1	1	1	0	3	-1.5353	4.85628	1.85669	-4.68692	1.76452	-5.12911	NA	NA	0.12471	1.1961e-06	0.0633552	2.77352e-06	0.0776452	2.91118e-07	NA	NA	0.683942	7.12152e-05	0.646827	0.000321515	0.642954	3.387e-05	NA	NA
UBE2Z	1.7952e-07	2.09799e-05	-5.21938	Brain_Cerebellum	4.67497e-07	0.000158407	5.03919	Small_Intestine_Terminal_Ileum	2.58858e-07	6.25313e-05	5.15118	NA	NA	NA	1	1	1	0	3	-1.5353	4.85628	1.85669	-4.68692	1.52459	-4.95744	NA	NA	0.12471	1.1961e-06	0.0633552	2.77352e-06	0.127361	7.1428e-07	NA	NA	0.683942	7.12152e-05	0.646827	0.000321515	0.728658	7.61467e-05	NA	NA
UBE2Z	1.7952e-07	2.09799e-05	-5.21938	Brain_Cerebellum	4.67497e-07	0.000158407	5.03919	Spleen	6.85682e-08	2.06569e-05	5.39488	NA	NA	NA	1	1	1	0	3	-1.5353	4.85628	1.85669	-4.68692	1.76452	-5.12911	NA	NA	0.12471	1.1961e-06	0.0633552	2.77352e-06	0.0776452	2.91118e-07	NA	NA	0.683942	7.12152e-05	0.646827	0.000321515	0.629955	3.309e-05	NA	NA
UBE2Z	1.7952e-07	2.09799e-05	-5.21938	Brain_Cerebellum	4.67497e-07	0.000158407	5.03919	Stomach	1.33223e-07	3.57326e-05	5.27436	NA	NA	NA	1	1	1	0	3	-1.5353	4.85628	1.85669	-4.68692	1.48929	-5.10985	NA	NA	0.12471	1.1961e-06	0.0633552	2.77352e-06	0.136412	3.22414e-07	NA	NA	0.683942	7.12152e-05	0.646827	0.000321515	0.7301	4.06972e-05	NA	NA
UBE2Z	1.7952e-07	2.09799e-05	-5.21938	Brain_Cerebellum	4.67497e-07	0.000158407	5.03919	Testis	2.58858e-07	7.0592e-05	5.15118	NA	NA	NA	1	1	1	0	3	-1.5353	4.85628	1.85669	-4.68692	1.52459	-4.95744	NA	NA	0.12471	1.1961e-06	0.0633552	2.77352e-06	0.127361	7.1428e-07	NA	NA	0.683942	7.12152e-05	0.646827	0.000321515	0.73999	9.21285e-05	NA	NA
UBE2Z	1.7952e-07	2.09799e-05	-5.21938	Brain_Cerebellum	4.67497e-07	0.000158407	5.03919	Thyroid	2.58858e-07	6.4302e-05	5.15118	NA	NA	NA	1	1	1	0	3	-1.5353	4.85628	1.85669	-4.68692	1.52459	-4.95744	NA	NA	0.12471	1.1961e-06	0.0633552	2.77352e-06	0.127361	7.1428e-07	NA	NA	0.683942	7.12152e-05	0.646827	0.000321515	0.712665	7.5888e-05	NA	NA
UBE2Z	1.7952e-07	2.09799e-05	-5.21938	Brain_Cerebellum	4.67497e-07	0.000158407	5.03919	Uterus	6.85682e-08	2.18661e-05	5.39488	NA	NA	NA	1	1	1	0	3	-1.5353	4.85628	1.85669	-4.68692	1.76452	-5.12911	NA	NA	0.12471	1.1961e-06	0.0633552	2.77352e-06	0.0776452	2.91118e-07	NA	NA	0.683942	7.12152e-05	0.646827	0.000321515	0.64431	3.5429e-05	NA	NA
UBE2Z	1.7952e-07	2.09799e-05	-5.21938	Brain_Cerebellum	4.67497e-07	0.000158407	5.03919	Vagina	6.85682e-08	2.16947e-05	5.39488	NA	NA	NA	1	1	1	0	3	-1.5353	4.85628	1.85669	-4.68692	1.76452	-5.12911	NA	NA	0.12471	1.1961e-06	0.0633552	2.77352e-06	0.0776452	2.91118e-07	NA	NA	0.683942	7.12152e-05	0.646827	0.000321515	0.662288	3.58783e-05	NA	NA
UBE2Z	1.7952e-07	2.09799e-05	-5.21938	Brain_Cerebellum	4.67497e-07	0.000158407	5.03919	Whole_Blood	6.85682e-08	1.92705e-05	5.39488	NA	NA	NA	1	1	1	0	3	-1.5353	4.85628	1.85669	-4.68692	1.76452	-5.12911	NA	NA	0.12471	1.1961e-06	0.0633552	2.77352e-06	0.0776452	2.91118e-07	NA	NA	0.683942	7.12152e-05	0.646827	0.000321515	0.664273	3.24049e-05	NA	NA
UBE2Z	1.7952e-07	2.09799e-05	-5.21938	Brain_Cerebellum	4.67497e-07	0.000158407	5.03919	smultixcan	6.85682e-08	1.9356e-05	4.19602	NA	NA	NA	1	1	1	0	3	-1.5353	4.85628	1.85669	-4.68692	1.08868	-3.49531	NA	NA	0.12471	1.1961e-06	0.0633552	2.77352e-06	0.100158	1.89836e-06	NA	NA	0.683942	7.12152e-05	0.646827	0.000321515	0.676437	0.000173419	NA	NA
UBE2Z	1.7952e-07	2.09799e-05	-5.21938	Brain_Cortex	1.21358e-07	3.83672e-05	5.29144	Adipose_Subcutaneous	2.58858e-07	6.36661e-05	5.15118	NA	NA	NA	1	1	1	0	3	-1.5353	4.85628	1.51933	-5.11269	1.52459	-4.95744	NA	NA	0.12471	1.1961e-06	0.128679	3.17601e-07	0.127361	7.1428e-07	NA	NA	0.683942	7.12152e-05	0.745964	5.00425e-05	0.719097	7.84059e-05	NA	NA
UBE2Z	1.7952e-07	2.09799e-05	-5.21938	Brain_Cortex	1.21358e-07	3.83672e-05	5.29144	Adipose_Visceral_Omentum	2.58858e-07	6.01704e-05	5.15118	NA	NA	NA	1	1	1	0	3	-1.5353	4.85628	1.51933	-5.11269	1.52459	-4.95744	NA	NA	0.12471	1.1961e-06	0.128679	3.17601e-07	0.127361	7.1428e-07	NA	NA	0.683942	7.12152e-05	0.745964	5.00425e-05	0.728824	7.47507e-05	NA	NA
UBE2Z	1.7952e-07	2.09799e-05	-5.21938	Brain_Cortex	1.21358e-07	3.83672e-05	5.29144	Artery_Aorta	1.10865e-07	2.94626e-05	5.30795	NA	NA	NA	1	1	1	0	3	-1.5353	4.85628	1.51933	-5.11269	1.56481	-5.11684	NA	NA	0.12471	1.1961e-06	0.128679	3.17601e-07	0.117628	3.10699e-07	NA	NA	0.683942	7.12152e-05	0.745964	5.00425e-05	0.721595	3.58694e-05	NA	NA
UBE2Z	1.7952e-07	2.09799e-05	-5.21938	Brain_Cortex	1.21358e-07	3.83672e-05	5.29144	Artery_Coronary	2.58858e-07	5.91015e-05	-5.15118	NA	NA	NA	1	1	1	0	3	-1.5353	4.85628	1.51933	-5.11269	-1.52459	4.95744	NA	NA	0.12471	1.1961e-06	0.128679	3.17601e-07	0.127361	7.1428e-07	NA	NA	0.683942	7.12152e-05	0.745964	5.00425e-05	0.717097	8.33738e-05	NA	NA
UBE2Z	1.7952e-07	2.09799e-05	-5.21938	Brain_Cortex	1.21358e-07	3.83672e-05	5.29144	Brain_Amygdala	2.58858e-07	8.05912e-05	5.15118	NA	NA	NA	1	1	1	0	3	-1.5353	4.85628	1.51933	-5.11269	1.52459	-4.95744	NA	NA	0.12471	1.1961e-06	0.128679	3.17601e-07	0.127361	7.1428e-07	NA	NA	0.683942	7.12152e-05	0.745964	5.00425e-05	0.737477	9.3392e-05	NA	NA
UBE2Z	1.7952e-07	2.09799e-05	-5.21938	Brain_Cortex	1.21358e-07	3.83672e-05	5.29144	Brain_Cerebellar_Hemisphere	2.58858e-07	5.84939e-05	-5.15118	NA	NA	NA	1	1	1	0	3	-1.5353	4.85628	1.51933	-5.11269	-1.52459	4.95744	NA	NA	0.12471	1.1961e-06	0.128679	3.17601e-07	0.127361	7.1428e-07	NA	NA	0.683942	7.12152e-05	0.745964	5.00425e-05	0.705938	7.03261e-05	NA	NA
UBE2Z	1.7952e-07	2.09799e-05	-5.21938	Brain_Cortex	1.21358e-07	3.83672e-05	5.29144	Brain_Cerebellum	2.58858e-07	5.8212e-05	5.15118	NA	NA	NA	1	1	1	0	3	-1.5353	4.85628	1.51933	-5.11269	1.52459	-4.95744	NA	NA	0.12471	1.1961e-06	0.128679	3.17601e-07	0.127361	7.1428e-07	NA	NA	0.683942	7.12152e-05	0.745964	5.00425e-05	0.712314	7.36532e-05	NA	NA
UBE2Z	1.7952e-07	2.09799e-05	-5.21938	Brain_Cortex	1.21358e-07	3.83672e-05	5.29144	Brain_Cortex	2.58858e-07	6.72151e-05	5.15118	NA	NA	NA	1	1	1	0	3	-1.5353	4.85628	1.51933	-5.11269	1.52459	-4.95744	NA	NA	0.12471	1.1961e-06	0.128679	3.17601e-07	0.127361	7.1428e-07	NA	NA	0.683942	7.12152e-05	0.745964	5.00425e-05	0.722408	7.41052e-05	NA	NA
UBE2Z	1.7952e-07	2.09799e-05	-5.21938	Brain_Cortex	1.21358e-07	3.83672e-05	5.29144	Brain_Frontal_Cortex_BA9	1.33223e-07	3.96915e-05	5.27436	NA	NA	NA	1	1	1	0	3	-1.5353	4.85628	1.51933	-5.11269	1.48929	-5.10985	NA	NA	0.12471	1.1961e-06	0.128679	3.17601e-07	0.136412	3.22414e-07	NA	NA	0.683942	7.12152e-05	0.745964	5.00425e-05	0.740371	4.02026e-05	NA	NA
UBE2Z	1.7952e-07	2.09799e-05	-5.21938	Brain_Cortex	1.21358e-07	3.83672e-05	5.29144	Brain_Hippocampus	6.85682e-08	2.65738e-05	-5.39488	NA	NA	NA	1	1	1	0	3	-1.5353	4.85628	1.51933	-5.11269	-1.76452	5.12911	NA	NA	0.12471	1.1961e-06	0.128679	3.17601e-07	0.0776452	2.91118e-07	NA	NA	0.683942	7.12152e-05	0.745964	5.00425e-05	0.671838	4.58392e-05	NA	NA
UBE2Z	1.7952e-07	2.09799e-05	-5.21938	Brain_Cortex	1.21358e-07	3.83672e-05	5.29144	Brain_Spinal_cord_cervical_c-1	1.33223e-07	3.86125e-05	5.27436	NA	NA	NA	1	1	1	0	3	-1.5353	4.85628	1.51933	-5.11269	1.48929	-5.10985	NA	NA	0.12471	1.1961e-06	0.128679	3.17601e-07	0.136412	3.22414e-07	NA	NA	0.683942	7.12152e-05	0.745964	5.00425e-05	0.744086	4.59758e-05	NA	NA
UBE2Z	1.7952e-07	2.09799e-05	-5.21938	Brain_Cortex	1.21358e-07	3.83672e-05	5.29144	Cells_Cultured_fibroblasts	2.58858e-07	6.49878e-05	-5.15118	NA	NA	NA	1	1	1	0	3	-1.5353	4.85628	1.51933	-5.11269	-1.52459	4.95744	NA	NA	0.12471	1.1961e-06	0.128679	3.17601e-07	0.127361	7.1428e-07	NA	NA	0.683942	7.12152e-05	0.745964	5.00425e-05	0.710403	7.76739e-05	NA	NA
UBE2Z	1.7952e-07	2.09799e-05	-5.21938	Brain_Cortex	1.21358e-07	3.83672e-05	5.29144	Cells_EBV-transformed_lymphocytes	6.85682e-08	1.63049e-05	5.39488	NA	NA	NA	1	1	1	0	3	-1.5353	4.85628	1.51933	-5.11269	1.76452	-5.12911	NA	NA	0.12471	1.1961e-06	0.128679	3.17601e-07	0.0776452	2.91118e-07	NA	NA	0.683942	7.12152e-05	0.745964	5.00425e-05	0.632001	2.81436e-05	NA	NA
UBE2Z	1.7952e-07	2.09799e-05	-5.21938	Brain_Cortex	1.21358e-07	3.83672e-05	5.29144	Colon_Sigmoid	6.85682e-08	1.86247e-05	5.39488	NA	NA	NA	1	1	1	0	3	-1.5353	4.85628	1.51933	-5.11269	1.76452	-5.12911	NA	NA	0.12471	1.1961e-06	0.128679	3.17601e-07	0.0776452	2.91118e-07	NA	NA	0.683942	7.12152e-05	0.745964	5.00425e-05	0.650404	3.31844e-05	NA	NA
UBE2Z	1.7952e-07	2.09799e-05	-5.21938	Brain_Cortex	1.21358e-07	3.83672e-05	5.29144	Colon_Transverse	2.58858e-07	5.70085e-05	5.15118	NA	NA	NA	1	1	1	0	3	-1.5353	4.85628	1.51933	-5.11269	1.52459	-4.95744	NA	NA	0.12471	1.1961e-06	0.128679	3.17601e-07	0.127361	7.1428e-07	NA	NA	0.683942	7.12152e-05	0.745964	5.00425e-05	0.727614	8.43421e-05	NA	NA
UBE2Z	1.7952e-07	2.09799e-05	-5.21938	Brain_Cortex	1.21358e-07	3.83672e-05	5.29144	Heart_Atrial_Appendage	1.33223e-07	3.83854e-05	5.27436	NA	NA	NA	1	1	1	0	3	-1.5353	4.85628	1.51933	-5.11269	1.48929	-5.10985	NA	NA	0.12471	1.1961e-06	0.128679	3.17601e-07	0.136412	3.22414e-07	NA	NA	0.683942	7.12152e-05	0.745964	5.00425e-05	0.747886	4.03426e-05	NA	NA
UBE2Z	1.7952e-07	2.09799e-05	-5.21938	Brain_Cortex	1.21358e-07	3.83672e-05	5.29144	Kidney_Cortex	2.58858e-07	6.96116e-05	5.15118	NA	NA	NA	1	1	1	0	3	-1.5353	4.85628	1.51933	-5.11269	1.52459	-4.95744	NA	NA	0.12471	1.1961e-06	0.128679	3.17601e-07	0.127361	7.1428e-07	NA	NA	0.683942	7.12152e-05	0.745964	5.00425e-05	0.713517	9.87411e-05	NA	NA
UBE2Z	1.7952e-07	2.09799e-05	-5.21938	Brain_Cortex	1.21358e-07	3.83672e-05	5.29144	Liver	2.58858e-07	6.75111e-05	5.15118	NA	NA	NA	1	1	1	0	3	-1.5353	4.85628	1.51933	-5.11269	1.52459	-4.95744	NA	NA	0.12471	1.1961e-06	0.128679	3.17601e-07	0.127361	7.1428e-07	NA	NA	0.683942	7.12152e-05	0.745964	5.00425e-05	0.722238	8.90569e-05	NA	NA
UBE2Z	1.7952e-07	2.09799e-05	-5.21938	Brain_Cortex	1.21358e-07	3.83672e-05	5.29144	Lung	2.58858e-07	5.4856e-05	5.15118	NA	NA	NA	1	1	1	0	3	-1.5353	4.85628	1.51933	-5.11269	1.52459	-4.95744	NA	NA	0.12471	1.1961e-06	0.128679	3.17601e-07	0.127361	7.1428e-07	NA	NA	0.683942	7.12152e-05	0.745964	5.00425e-05	0.718548	7.87091e-05	NA	NA
UBE2Z	1.7952e-07	2.09799e-05	-5.21938	Brain_Cortex	1.21358e-07	3.83672e-05	5.29144	Minor_Salivary_Gland	6.85682e-08	1.65298e-05	5.39488	NA	NA	NA	1	1	1	0	3	-1.5353	4.85628	1.51933	-5.11269	1.76452	-5.12911	NA	NA	0.12471	1.1961e-06	0.128679	3.17601e-07	0.0776452	2.91118e-07	NA	NA	0.683942	7.12152e-05	0.745964	5.00425e-05	0.629712	3.52926e-05	NA	NA
UBE2Z	1.7952e-07	2.09799e-05	-5.21938	Brain_Cortex	1.21358e-07	3.83672e-05	5.29144	Ovary	2.58858e-07	6.89025e-05	5.15118	NA	NA	NA	1	1	1	0	3	-1.5353	4.85628	1.51933	-5.11269	1.52459	-4.95744	NA	NA	0.12471	1.1961e-06	0.128679	3.17601e-07	0.127361	7.1428e-07	NA	NA	0.683942	7.12152e-05	0.745964	5.00425e-05	0.725179	7.86029e-05	NA	NA
UBE2Z	1.7952e-07	2.09799e-05	-5.21938	Brain_Cortex	1.21358e-07	3.83672e-05	5.29144	Pituitary	2.58858e-07	6.6636e-05	5.15118	NA	NA	NA	1	1	1	0	3	-1.5353	4.85628	1.51933	-5.11269	1.52459	-4.95744	NA	NA	0.12471	1.1961e-06	0.128679	3.17601e-07	0.127361	7.1428e-07	NA	NA	0.683942	7.12152e-05	0.745964	5.00425e-05	0.741895	7.83951e-05	NA	NA
UBE2Z	1.7952e-07	2.09799e-05	-5.21938	Brain_Cortex	1.21358e-07	3.83672e-05	5.29144	Prostate	2.58858e-07	5.91648e-05	5.15118	NA	NA	NA	1	1	1	0	3	-1.5353	4.85628	1.51933	-5.11269	1.52459	-4.95744	NA	NA	0.12471	1.1961e-06	0.128679	3.17601e-07	0.127361	7.1428e-07	NA	NA	0.683942	7.12152e-05	0.745964	5.00425e-05	0.724894	8.08594e-05	NA	NA
UBE2Z	1.7952e-07	2.09799e-05	-5.21938	Brain_Cortex	1.21358e-07	3.83672e-05	5.29144	Skin_Not_Sun_Exposed_Suprapubic	2.58858e-07	6.73344e-05	5.15118	NA	NA	NA	1	1	1	0	3	-1.5353	4.85628	1.51933	-5.11269	1.52459	-4.95744	NA	NA	0.12471	1.1961e-06	0.128679	3.17601e-07	0.127361	7.1428e-07	NA	NA	0.683942	7.12152e-05	0.745964	5.00425e-05	0.707772	7.48628e-05	NA	NA
UBE2Z	1.7952e-07	2.09799e-05	-5.21938	Brain_Cortex	1.21358e-07	3.83672e-05	5.29144	Skin_Sun_Exposed_Lower_leg	6.85682e-08	1.76279e-05	5.39488	NA	NA	NA	1	1	1	0	3	-1.5353	4.85628	1.51933	-5.11269	1.76452	-5.12911	NA	NA	0.12471	1.1961e-06	0.128679	3.17601e-07	0.0776452	2.91118e-07	NA	NA	0.683942	7.12152e-05	0.745964	5.00425e-05	0.642954	3.387e-05	NA	NA
UBE2Z	1.7952e-07	2.09799e-05	-5.21938	Brain_Cortex	1.21358e-07	3.83672e-05	5.29144	Small_Intestine_Terminal_Ileum	2.58858e-07	6.25313e-05	5.15118	NA	NA	NA	1	1	1	0	3	-1.5353	4.85628	1.51933	-5.11269	1.52459	-4.95744	NA	NA	0.12471	1.1961e-06	0.128679	3.17601e-07	0.127361	7.1428e-07	NA	NA	0.683942	7.12152e-05	0.745964	5.00425e-05	0.728658	7.61467e-05	NA	NA
UBE2Z	1.7952e-07	2.09799e-05	-5.21938	Brain_Cortex	1.21358e-07	3.83672e-05	5.29144	Spleen	6.85682e-08	2.06569e-05	5.39488	NA	NA	NA	1	1	1	0	3	-1.5353	4.85628	1.51933	-5.11269	1.76452	-5.12911	NA	NA	0.12471	1.1961e-06	0.128679	3.17601e-07	0.0776452	2.91118e-07	NA	NA	0.683942	7.12152e-05	0.745964	5.00425e-05	0.629955	3.309e-05	NA	NA
UBE2Z	1.7952e-07	2.09799e-05	-5.21938	Brain_Cortex	1.21358e-07	3.83672e-05	5.29144	Stomach	1.33223e-07	3.57326e-05	5.27436	NA	NA	NA	1	1	1	0	3	-1.5353	4.85628	1.51933	-5.11269	1.48929	-5.10985	NA	NA	0.12471	1.1961e-06	0.128679	3.17601e-07	0.136412	3.22414e-07	NA	NA	0.683942	7.12152e-05	0.745964	5.00425e-05	0.7301	4.06972e-05	NA	NA
UBE2Z	1.7952e-07	2.09799e-05	-5.21938	Brain_Cortex	1.21358e-07	3.83672e-05	5.29144	Testis	2.58858e-07	7.0592e-05	5.15118	NA	NA	NA	1	1	1	0	3	-1.5353	4.85628	1.51933	-5.11269	1.52459	-4.95744	NA	NA	0.12471	1.1961e-06	0.128679	3.17601e-07	0.127361	7.1428e-07	NA	NA	0.683942	7.12152e-05	0.745964	5.00425e-05	0.73999	9.21285e-05	NA	NA
UBE2Z	1.7952e-07	2.09799e-05	-5.21938	Brain_Cortex	1.21358e-07	3.83672e-05	5.29144	Thyroid	2.58858e-07	6.4302e-05	5.15118	NA	NA	NA	1	1	1	0	3	-1.5353	4.85628	1.51933	-5.11269	1.52459	-4.95744	NA	NA	0.12471	1.1961e-06	0.128679	3.17601e-07	0.127361	7.1428e-07	NA	NA	0.683942	7.12152e-05	0.745964	5.00425e-05	0.712665	7.5888e-05	NA	NA
UBE2Z	1.7952e-07	2.09799e-05	-5.21938	Brain_Cortex	1.21358e-07	3.83672e-05	5.29144	Uterus	6.85682e-08	2.18661e-05	5.39488	NA	NA	NA	1	1	1	0	3	-1.5353	4.85628	1.51933	-5.11269	1.76452	-5.12911	NA	NA	0.12471	1.1961e-06	0.128679	3.17601e-07	0.0776452	2.91118e-07	NA	NA	0.683942	7.12152e-05	0.745964	5.00425e-05	0.64431	3.5429e-05	NA	NA
UBE2Z	1.7952e-07	2.09799e-05	-5.21938	Brain_Cortex	1.21358e-07	3.83672e-05	5.29144	Vagina	6.85682e-08	2.16947e-05	5.39488	NA	NA	NA	1	1	1	0	3	-1.5353	4.85628	1.51933	-5.11269	1.76452	-5.12911	NA	NA	0.12471	1.1961e-06	0.128679	3.17601e-07	0.0776452	2.91118e-07	NA	NA	0.683942	7.12152e-05	0.745964	5.00425e-05	0.662288	3.58783e-05	NA	NA
UBE2Z	1.7952e-07	2.09799e-05	-5.21938	Brain_Cortex	1.21358e-07	3.83672e-05	5.29144	Whole_Blood	6.85682e-08	1.92705e-05	5.39488	NA	NA	NA	1	1	1	0	3	-1.5353	4.85628	1.51933	-5.11269	1.76452	-5.12911	NA	NA	0.12471	1.1961e-06	0.128679	3.17601e-07	0.0776452	2.91118e-07	NA	NA	0.683942	7.12152e-05	0.745964	5.00425e-05	0.664273	3.24049e-05	NA	NA
UBE2Z	1.7952e-07	2.09799e-05	-5.21938	Brain_Cortex	1.21358e-07	3.83672e-05	5.29144	smultixcan	6.85682e-08	1.9356e-05	4.19602	NA	NA	NA	1	1	1	0	3	-1.5353	4.85628	1.51933	-5.11269	1.08868	-3.49531	NA	NA	0.12471	1.1961e-06	0.128679	3.17601e-07	0.100158	1.89836e-06	NA	NA	0.683942	7.12152e-05	0.745964	5.00425e-05	0.676437	0.000173419	NA	NA
UBE2Z	1.7952e-07	2.09799e-05	-5.21938	Brain_Hippocampus	4.67917e-07	0.000141917	5.03902	Adipose_Subcutaneous	2.58858e-07	6.36661e-05	5.15118	NA	NA	NA	1	1	1	0	3	-1.5353	4.85628	1.85808	-4.68611	1.52459	-4.95744	NA	NA	0.12471	1.1961e-06	0.0631576	2.78453e-06	0.127361	7.1428e-07	NA	NA	0.683942	7.12152e-05	0.671796	0.000339209	0.719097	7.84059e-05	NA	NA
UBE2Z	1.7952e-07	2.09799e-05	-5.21938	Brain_Hippocampus	4.67917e-07	0.000141917	5.03902	Adipose_Visceral_Omentum	2.58858e-07	6.01704e-05	5.15118	NA	NA	NA	1	1	1	0	3	-1.5353	4.85628	1.85808	-4.68611	1.52459	-4.95744	NA	NA	0.12471	1.1961e-06	0.0631576	2.78453e-06	0.127361	7.1428e-07	NA	NA	0.683942	7.12152e-05	0.671796	0.000339209	0.728824	7.47507e-05	NA	NA
UBE2Z	1.7952e-07	2.09799e-05	-5.21938	Brain_Hippocampus	4.67917e-07	0.000141917	5.03902	Artery_Aorta	1.10865e-07	2.94626e-05	5.30795	NA	NA	NA	1	1	1	0	3	-1.5353	4.85628	1.85808	-4.68611	1.56481	-5.11684	NA	NA	0.12471	1.1961e-06	0.0631576	2.78453e-06	0.117628	3.10699e-07	NA	NA	0.683942	7.12152e-05	0.671796	0.000339209	0.721595	3.58694e-05	NA	NA
UBE2Z	1.7952e-07	2.09799e-05	-5.21938	Brain_Hippocampus	4.67917e-07	0.000141917	5.03902	Artery_Coronary	2.58858e-07	5.91015e-05	-5.15118	NA	NA	NA	1	1	1	0	3	-1.5353	4.85628	1.85808	-4.68611	-1.52459	4.95744	NA	NA	0.12471	1.1961e-06	0.0631576	2.78453e-06	0.127361	7.1428e-07	NA	NA	0.683942	7.12152e-05	0.671796	0.000339209	0.717097	8.33738e-05	NA	NA
UBE2Z	1.7952e-07	2.09799e-05	-5.21938	Brain_Hippocampus	4.67917e-07	0.000141917	5.03902	Brain_Amygdala	2.58858e-07	8.05912e-05	5.15118	NA	NA	NA	1	1	1	0	3	-1.5353	4.85628	1.85808	-4.68611	1.52459	-4.95744	NA	NA	0.12471	1.1961e-06	0.0631576	2.78453e-06	0.127361	7.1428e-07	NA	NA	0.683942	7.12152e-05	0.671796	0.000339209	0.737477	9.3392e-05	NA	NA
UBE2Z	1.7952e-07	2.09799e-05	-5.21938	Brain_Hippocampus	4.67917e-07	0.000141917	5.03902	Brain_Cerebellar_Hemisphere	2.58858e-07	5.84939e-05	-5.15118	NA	NA	NA	1	1	1	0	3	-1.5353	4.85628	1.85808	-4.68611	-1.52459	4.95744	NA	NA	0.12471	1.1961e-06	0.0631576	2.78453e-06	0.127361	7.1428e-07	NA	NA	0.683942	7.12152e-05	0.671796	0.000339209	0.705938	7.03261e-05	NA	NA
UBE2Z	1.7952e-07	2.09799e-05	-5.21938	Brain_Hippocampus	4.67917e-07	0.000141917	5.03902	Brain_Cerebellum	2.58858e-07	5.8212e-05	5.15118	NA	NA	NA	1	1	1	0	3	-1.5353	4.85628	1.85808	-4.68611	1.52459	-4.95744	NA	NA	0.12471	1.1961e-06	0.0631576	2.78453e-06	0.127361	7.1428e-07	NA	NA	0.683942	7.12152e-05	0.671796	0.000339209	0.712314	7.36532e-05	NA	NA
UBE2Z	1.7952e-07	2.09799e-05	-5.21938	Brain_Hippocampus	4.67917e-07	0.000141917	5.03902	Brain_Cortex	2.58858e-07	6.72151e-05	5.15118	NA	NA	NA	1	1	1	0	3	-1.5353	4.85628	1.85808	-4.68611	1.52459	-4.95744	NA	NA	0.12471	1.1961e-06	0.0631576	2.78453e-06	0.127361	7.1428e-07	NA	NA	0.683942	7.12152e-05	0.671796	0.000339209	0.722408	7.41052e-05	NA	NA
UBE2Z	1.7952e-07	2.09799e-05	-5.21938	Brain_Hippocampus	4.67917e-07	0.000141917	5.03902	Brain_Frontal_Cortex_BA9	1.33223e-07	3.96915e-05	5.27436	NA	NA	NA	1	1	1	0	3	-1.5353	4.85628	1.85808	-4.68611	1.48929	-5.10985	NA	NA	0.12471	1.1961e-06	0.0631576	2.78453e-06	0.136412	3.22414e-07	NA	NA	0.683942	7.12152e-05	0.671796	0.000339209	0.740371	4.02026e-05	NA	NA
UBE2Z	1.7952e-07	2.09799e-05	-5.21938	Brain_Hippocampus	4.67917e-07	0.000141917	5.03902	Brain_Hippocampus	6.85682e-08	2.65738e-05	-5.39488	NA	NA	NA	1	1	1	0	3	-1.5353	4.85628	1.85808	-4.68611	-1.76452	5.12911	NA	NA	0.12471	1.1961e-06	0.0631576	2.78453e-06	0.0776452	2.91118e-07	NA	NA	0.683942	7.12152e-05	0.671796	0.000339209	0.671838	4.58392e-05	NA	NA
UBE2Z	1.7952e-07	2.09799e-05	-5.21938	Brain_Hippocampus	4.67917e-07	0.000141917	5.03902	Brain_Spinal_cord_cervical_c-1	1.33223e-07	3.86125e-05	5.27436	NA	NA	NA	1	1	1	0	3	-1.5353	4.85628	1.85808	-4.68611	1.48929	-5.10985	NA	NA	0.12471	1.1961e-06	0.0631576	2.78453e-06	0.136412	3.22414e-07	NA	NA	0.683942	7.12152e-05	0.671796	0.000339209	0.744086	4.59758e-05	NA	NA
UBE2Z	1.7952e-07	2.09799e-05	-5.21938	Brain_Hippocampus	4.67917e-07	0.000141917	5.03902	Cells_Cultured_fibroblasts	2.58858e-07	6.49878e-05	-5.15118	NA	NA	NA	1	1	1	0	3	-1.5353	4.85628	1.85808	-4.68611	-1.52459	4.95744	NA	NA	0.12471	1.1961e-06	0.0631576	2.78453e-06	0.127361	7.1428e-07	NA	NA	0.683942	7.12152e-05	0.671796	0.000339209	0.710403	7.76739e-05	NA	NA
UBE2Z	1.7952e-07	2.09799e-05	-5.21938	Brain_Hippocampus	4.67917e-07	0.000141917	5.03902	Cells_EBV-transformed_lymphocytes	6.85682e-08	1.63049e-05	5.39488	NA	NA	NA	1	1	1	0	3	-1.5353	4.85628	1.85808	-4.68611	1.76452	-5.12911	NA	NA	0.12471	1.1961e-06	0.0631576	2.78453e-06	0.0776452	2.91118e-07	NA	NA	0.683942	7.12152e-05	0.671796	0.000339209	0.632001	2.81436e-05	NA	NA
UBE2Z	1.7952e-07	2.09799e-05	-5.21938	Brain_Hippocampus	4.67917e-07	0.000141917	5.03902	Colon_Sigmoid	6.85682e-08	1.86247e-05	5.39488	NA	NA	NA	1	1	1	0	3	-1.5353	4.85628	1.85808	-4.68611	1.76452	-5.12911	NA	NA	0.12471	1.1961e-06	0.0631576	2.78453e-06	0.0776452	2.91118e-07	NA	NA	0.683942	7.12152e-05	0.671796	0.000339209	0.650404	3.31844e-05	NA	NA
UBE2Z	1.7952e-07	2.09799e-05	-5.21938	Brain_Hippocampus	4.67917e-07	0.000141917	5.03902	Colon_Transverse	2.58858e-07	5.70085e-05	5.15118	NA	NA	NA	1	1	1	0	3	-1.5353	4.85628	1.85808	-4.68611	1.52459	-4.95744	NA	NA	0.12471	1.1961e-06	0.0631576	2.78453e-06	0.127361	7.1428e-07	NA	NA	0.683942	7.12152e-05	0.671796	0.000339209	0.727614	8.43421e-05	NA	NA
UBE2Z	1.7952e-07	2.09799e-05	-5.21938	Brain_Hippocampus	4.67917e-07	0.000141917	5.03902	Heart_Atrial_Appendage	1.33223e-07	3.83854e-05	5.27436	NA	NA	NA	1	1	1	0	3	-1.5353	4.85628	1.85808	-4.68611	1.48929	-5.10985	NA	NA	0.12471	1.1961e-06	0.0631576	2.78453e-06	0.136412	3.22414e-07	NA	NA	0.683942	7.12152e-05	0.671796	0.000339209	0.747886	4.03426e-05	NA	NA
UBE2Z	1.7952e-07	2.09799e-05	-5.21938	Brain_Hippocampus	4.67917e-07	0.000141917	5.03902	Kidney_Cortex	2.58858e-07	6.96116e-05	5.15118	NA	NA	NA	1	1	1	0	3	-1.5353	4.85628	1.85808	-4.68611	1.52459	-4.95744	NA	NA	0.12471	1.1961e-06	0.0631576	2.78453e-06	0.127361	7.1428e-07	NA	NA	0.683942	7.12152e-05	0.671796	0.000339209	0.713517	9.87411e-05	NA	NA
UBE2Z	1.7952e-07	2.09799e-05	-5.21938	Brain_Hippocampus	4.67917e-07	0.000141917	5.03902	Liver	2.58858e-07	6.75111e-05	5.15118	NA	NA	NA	1	1	1	0	3	-1.5353	4.85628	1.85808	-4.68611	1.52459	-4.95744	NA	NA	0.12471	1.1961e-06	0.0631576	2.78453e-06	0.127361	7.1428e-07	NA	NA	0.683942	7.12152e-05	0.671796	0.000339209	0.722238	8.90569e-05	NA	NA
UBE2Z	1.7952e-07	2.09799e-05	-5.21938	Brain_Hippocampus	4.67917e-07	0.000141917	5.03902	Lung	2.58858e-07	5.4856e-05	5.15118	NA	NA	NA	1	1	1	0	3	-1.5353	4.85628	1.85808	-4.68611	1.52459	-4.95744	NA	NA	0.12471	1.1961e-06	0.0631576	2.78453e-06	0.127361	7.1428e-07	NA	NA	0.683942	7.12152e-05	0.671796	0.000339209	0.718548	7.87091e-05	NA	NA
UBE2Z	1.7952e-07	2.09799e-05	-5.21938	Brain_Hippocampus	4.67917e-07	0.000141917	5.03902	Minor_Salivary_Gland	6.85682e-08	1.65298e-05	5.39488	NA	NA	NA	1	1	1	0	3	-1.5353	4.85628	1.85808	-4.68611	1.76452	-5.12911	NA	NA	0.12471	1.1961e-06	0.0631576	2.78453e-06	0.0776452	2.91118e-07	NA	NA	0.683942	7.12152e-05	0.671796	0.000339209	0.629712	3.52926e-05	NA	NA
UBE2Z	1.7952e-07	2.09799e-05	-5.21938	Brain_Hippocampus	4.67917e-07	0.000141917	5.03902	Ovary	2.58858e-07	6.89025e-05	5.15118	NA	NA	NA	1	1	1	0	3	-1.5353	4.85628	1.85808	-4.68611	1.52459	-4.95744	NA	NA	0.12471	1.1961e-06	0.0631576	2.78453e-06	0.127361	7.1428e-07	NA	NA	0.683942	7.12152e-05	0.671796	0.000339209	0.725179	7.86029e-05	NA	NA
UBE2Z	1.7952e-07	2.09799e-05	-5.21938	Brain_Hippocampus	4.67917e-07	0.000141917	5.03902	Pituitary	2.58858e-07	6.6636e-05	5.15118	NA	NA	NA	1	1	1	0	3	-1.5353	4.85628	1.85808	-4.68611	1.52459	-4.95744	NA	NA	0.12471	1.1961e-06	0.0631576	2.78453e-06	0.127361	7.1428e-07	NA	NA	0.683942	7.12152e-05	0.671796	0.000339209	0.741895	7.83951e-05	NA	NA
UBE2Z	1.7952e-07	2.09799e-05	-5.21938	Brain_Hippocampus	4.67917e-07	0.000141917	5.03902	Prostate	2.58858e-07	5.91648e-05	5.15118	NA	NA	NA	1	1	1	0	3	-1.5353	4.85628	1.85808	-4.68611	1.52459	-4.95744	NA	NA	0.12471	1.1961e-06	0.0631576	2.78453e-06	0.127361	7.1428e-07	NA	NA	0.683942	7.12152e-05	0.671796	0.000339209	0.724894	8.08594e-05	NA	NA
UBE2Z	1.7952e-07	2.09799e-05	-5.21938	Brain_Hippocampus	4.67917e-07	0.000141917	5.03902	Skin_Not_Sun_Exposed_Suprapubic	2.58858e-07	6.73344e-05	5.15118	NA	NA	NA	1	1	1	0	3	-1.5353	4.85628	1.85808	-4.68611	1.52459	-4.95744	NA	NA	0.12471	1.1961e-06	0.0631576	2.78453e-06	0.127361	7.1428e-07	NA	NA	0.683942	7.12152e-05	0.671796	0.000339209	0.707772	7.48628e-05	NA	NA
UBE2Z	1.7952e-07	2.09799e-05	-5.21938	Brain_Hippocampus	4.67917e-07	0.000141917	5.03902	Skin_Sun_Exposed_Lower_leg	6.85682e-08	1.76279e-05	5.39488	NA	NA	NA	1	1	1	0	3	-1.5353	4.85628	1.85808	-4.68611	1.76452	-5.12911	NA	NA	0.12471	1.1961e-06	0.0631576	2.78453e-06	0.0776452	2.91118e-07	NA	NA	0.683942	7.12152e-05	0.671796	0.000339209	0.642954	3.387e-05	NA	NA
UBE2Z	1.7952e-07	2.09799e-05	-5.21938	Brain_Hippocampus	4.67917e-07	0.000141917	5.03902	Small_Intestine_Terminal_Ileum	2.58858e-07	6.25313e-05	5.15118	NA	NA	NA	1	1	1	0	3	-1.5353	4.85628	1.85808	-4.68611	1.52459	-4.95744	NA	NA	0.12471	1.1961e-06	0.0631576	2.78453e-06	0.127361	7.1428e-07	NA	NA	0.683942	7.12152e-05	0.671796	0.000339209	0.728658	7.61467e-05	NA	NA
UBE2Z	1.7952e-07	2.09799e-05	-5.21938	Brain_Hippocampus	4.67917e-07	0.000141917	5.03902	Spleen	6.85682e-08	2.06569e-05	5.39488	NA	NA	NA	1	1	1	0	3	-1.5353	4.85628	1.85808	-4.68611	1.76452	-5.12911	NA	NA	0.12471	1.1961e-06	0.0631576	2.78453e-06	0.0776452	2.91118e-07	NA	NA	0.683942	7.12152e-05	0.671796	0.000339209	0.629955	3.309e-05	NA	NA
UBE2Z	1.7952e-07	2.09799e-05	-5.21938	Brain_Hippocampus	4.67917e-07	0.000141917	5.03902	Stomach	1.33223e-07	3.57326e-05	5.27436	NA	NA	NA	1	1	1	0	3	-1.5353	4.85628	1.85808	-4.68611	1.48929	-5.10985	NA	NA	0.12471	1.1961e-06	0.0631576	2.78453e-06	0.136412	3.22414e-07	NA	NA	0.683942	7.12152e-05	0.671796	0.000339209	0.7301	4.06972e-05	NA	NA
UBE2Z	1.7952e-07	2.09799e-05	-5.21938	Brain_Hippocampus	4.67917e-07	0.000141917	5.03902	Testis	2.58858e-07	7.0592e-05	5.15118	NA	NA	NA	1	1	1	0	3	-1.5353	4.85628	1.85808	-4.68611	1.52459	-4.95744	NA	NA	0.12471	1.1961e-06	0.0631576	2.78453e-06	0.127361	7.1428e-07	NA	NA	0.683942	7.12152e-05	0.671796	0.000339209	0.73999	9.21285e-05	NA	NA
UBE2Z	1.7952e-07	2.09799e-05	-5.21938	Brain_Hippocampus	4.67917e-07	0.000141917	5.03902	Thyroid	2.58858e-07	6.4302e-05	5.15118	NA	NA	NA	1	1	1	0	3	-1.5353	4.85628	1.85808	-4.68611	1.52459	-4.95744	NA	NA	0.12471	1.1961e-06	0.0631576	2.78453e-06	0.127361	7.1428e-07	NA	NA	0.683942	7.12152e-05	0.671796	0.000339209	0.712665	7.5888e-05	NA	NA
UBE2Z	1.7952e-07	2.09799e-05	-5.21938	Brain_Hippocampus	4.67917e-07	0.000141917	5.03902	Uterus	6.85682e-08	2.18661e-05	5.39488	NA	NA	NA	1	1	1	0	3	-1.5353	4.85628	1.85808	-4.68611	1.76452	-5.12911	NA	NA	0.12471	1.1961e-06	0.0631576	2.78453e-06	0.0776452	2.91118e-07	NA	NA	0.683942	7.12152e-05	0.671796	0.000339209	0.64431	3.5429e-05	NA	NA
UBE2Z	1.7952e-07	2.09799e-05	-5.21938	Brain_Hippocampus	4.67917e-07	0.000141917	5.03902	Vagina	6.85682e-08	2.16947e-05	5.39488	NA	NA	NA	1	1	1	0	3	-1.5353	4.85628	1.85808	-4.68611	1.76452	-5.12911	NA	NA	0.12471	1.1961e-06	0.0631576	2.78453e-06	0.0776452	2.91118e-07	NA	NA	0.683942	7.12152e-05	0.671796	0.000339209	0.662288	3.58783e-05	NA	NA
UBE2Z	1.7952e-07	2.09799e-05	-5.21938	Brain_Hippocampus	4.67917e-07	0.000141917	5.03902	Whole_Blood	6.85682e-08	1.92705e-05	5.39488	NA	NA	NA	1	1	1	0	3	-1.5353	4.85628	1.85808	-4.68611	1.76452	-5.12911	NA	NA	0.12471	1.1961e-06	0.0631576	2.78453e-06	0.0776452	2.91118e-07	NA	NA	0.683942	7.12152e-05	0.671796	0.000339209	0.664273	3.24049e-05	NA	NA
UBE2Z	1.7952e-07	2.09799e-05	-5.21938	Brain_Hippocampus	4.67917e-07	0.000141917	5.03902	smultixcan	6.85682e-08	1.9356e-05	4.19602	NA	NA	NA	1	1	1	0	3	-1.5353	4.85628	1.85808	-4.68611	1.08868	-3.49531	NA	NA	0.12471	1.1961e-06	0.0631576	2.78453e-06	0.100158	1.89836e-06	NA	NA	0.683942	7.12152e-05	0.671796	0.000339209	0.676437	0.000173419	NA	NA
UBE2Z	1.7952e-07	2.09799e-05	-5.21938	Brain_Nucleus_accumbens_basal_ganglia	4.87576e-07	0.000162495	5.03114	Adipose_Subcutaneous	2.58858e-07	6.36661e-05	5.15118	NA	NA	NA	1	1	1	0	3	-1.5353	4.85628	1.85682	-4.67804	1.52459	-4.95744	NA	NA	0.12471	1.1961e-06	0.0633369	2.89635e-06	0.127361	7.1428e-07	NA	NA	0.683942	7.12152e-05	0.681896	0.000353532	0.719097	7.84059e-05	NA	NA
UBE2Z	1.7952e-07	2.09799e-05	-5.21938	Brain_Nucleus_accumbens_basal_ganglia	4.87576e-07	0.000162495	5.03114	Adipose_Visceral_Omentum	2.58858e-07	6.01704e-05	5.15118	NA	NA	NA	1	1	1	0	3	-1.5353	4.85628	1.85682	-4.67804	1.52459	-4.95744	NA	NA	0.12471	1.1961e-06	0.0633369	2.89635e-06	0.127361	7.1428e-07	NA	NA	0.683942	7.12152e-05	0.681896	0.000353532	0.728824	7.47507e-05	NA	NA
UBE2Z	1.7952e-07	2.09799e-05	-5.21938	Brain_Nucleus_accumbens_basal_ganglia	4.87576e-07	0.000162495	5.03114	Artery_Aorta	1.10865e-07	2.94626e-05	5.30795	NA	NA	NA	1	1	1	0	3	-1.5353	4.85628	1.85682	-4.67804	1.56481	-5.11684	NA	NA	0.12471	1.1961e-06	0.0633369	2.89635e-06	0.117628	3.10699e-07	NA	NA	0.683942	7.12152e-05	0.681896	0.000353532	0.721595	3.58694e-05	NA	NA
UBE2Z	1.7952e-07	2.09799e-05	-5.21938	Brain_Nucleus_accumbens_basal_ganglia	4.87576e-07	0.000162495	5.03114	Artery_Coronary	2.58858e-07	5.91015e-05	-5.15118	NA	NA	NA	1	1	1	0	3	-1.5353	4.85628	1.85682	-4.67804	-1.52459	4.95744	NA	NA	0.12471	1.1961e-06	0.0633369	2.89635e-06	0.127361	7.1428e-07	NA	NA	0.683942	7.12152e-05	0.681896	0.000353532	0.717097	8.33738e-05	NA	NA
UBE2Z	1.7952e-07	2.09799e-05	-5.21938	Brain_Nucleus_accumbens_basal_ganglia	4.87576e-07	0.000162495	5.03114	Brain_Amygdala	2.58858e-07	8.05912e-05	5.15118	NA	NA	NA	1	1	1	0	3	-1.5353	4.85628	1.85682	-4.67804	1.52459	-4.95744	NA	NA	0.12471	1.1961e-06	0.0633369	2.89635e-06	0.127361	7.1428e-07	NA	NA	0.683942	7.12152e-05	0.681896	0.000353532	0.737477	9.3392e-05	NA	NA
UBE2Z	1.7952e-07	2.09799e-05	-5.21938	Brain_Nucleus_accumbens_basal_ganglia	4.87576e-07	0.000162495	5.03114	Brain_Cerebellar_Hemisphere	2.58858e-07	5.84939e-05	-5.15118	NA	NA	NA	1	1	1	0	3	-1.5353	4.85628	1.85682	-4.67804	-1.52459	4.95744	NA	NA	0.12471	1.1961e-06	0.0633369	2.89635e-06	0.127361	7.1428e-07	NA	NA	0.683942	7.12152e-05	0.681896	0.000353532	0.705938	7.03261e-05	NA	NA
UBE2Z	1.7952e-07	2.09799e-05	-5.21938	Brain_Nucleus_accumbens_basal_ganglia	4.87576e-07	0.000162495	5.03114	Brain_Cerebellum	2.58858e-07	5.8212e-05	5.15118	NA	NA	NA	1	1	1	0	3	-1.5353	4.85628	1.85682	-4.67804	1.52459	-4.95744	NA	NA	0.12471	1.1961e-06	0.0633369	2.89635e-06	0.127361	7.1428e-07	NA	NA	0.683942	7.12152e-05	0.681896	0.000353532	0.712314	7.36532e-05	NA	NA
UBE2Z	1.7952e-07	2.09799e-05	-5.21938	Brain_Nucleus_accumbens_basal_ganglia	4.87576e-07	0.000162495	5.03114	Brain_Cortex	2.58858e-07	6.72151e-05	5.15118	NA	NA	NA	1	1	1	0	3	-1.5353	4.85628	1.85682	-4.67804	1.52459	-4.95744	NA	NA	0.12471	1.1961e-06	0.0633369	2.89635e-06	0.127361	7.1428e-07	NA	NA	0.683942	7.12152e-05	0.681896	0.000353532	0.722408	7.41052e-05	NA	NA
UBE2Z	1.7952e-07	2.09799e-05	-5.21938	Brain_Nucleus_accumbens_basal_ganglia	4.87576e-07	0.000162495	5.03114	Brain_Frontal_Cortex_BA9	1.33223e-07	3.96915e-05	5.27436	NA	NA	NA	1	1	1	0	3	-1.5353	4.85628	1.85682	-4.67804	1.48929	-5.10985	NA	NA	0.12471	1.1961e-06	0.0633369	2.89635e-06	0.136412	3.22414e-07	NA	NA	0.683942	7.12152e-05	0.681896	0.000353532	0.740371	4.02026e-05	NA	NA
UBE2Z	1.7952e-07	2.09799e-05	-5.21938	Brain_Nucleus_accumbens_basal_ganglia	4.87576e-07	0.000162495	5.03114	Brain_Hippocampus	6.85682e-08	2.65738e-05	-5.39488	NA	NA	NA	1	1	1	0	3	-1.5353	4.85628	1.85682	-4.67804	-1.76452	5.12911	NA	NA	0.12471	1.1961e-06	0.0633369	2.89635e-06	0.0776452	2.91118e-07	NA	NA	0.683942	7.12152e-05	0.681896	0.000353532	0.671838	4.58392e-05	NA	NA
UBE2Z	1.7952e-07	2.09799e-05	-5.21938	Brain_Nucleus_accumbens_basal_ganglia	4.87576e-07	0.000162495	5.03114	Brain_Spinal_cord_cervical_c-1	1.33223e-07	3.86125e-05	5.27436	NA	NA	NA	1	1	1	0	3	-1.5353	4.85628	1.85682	-4.67804	1.48929	-5.10985	NA	NA	0.12471	1.1961e-06	0.0633369	2.89635e-06	0.136412	3.22414e-07	NA	NA	0.683942	7.12152e-05	0.681896	0.000353532	0.744086	4.59758e-05	NA	NA
UBE2Z	1.7952e-07	2.09799e-05	-5.21938	Brain_Nucleus_accumbens_basal_ganglia	4.87576e-07	0.000162495	5.03114	Cells_Cultured_fibroblasts	2.58858e-07	6.49878e-05	-5.15118	NA	NA	NA	1	1	1	0	3	-1.5353	4.85628	1.85682	-4.67804	-1.52459	4.95744	NA	NA	0.12471	1.1961e-06	0.0633369	2.89635e-06	0.127361	7.1428e-07	NA	NA	0.683942	7.12152e-05	0.681896	0.000353532	0.710403	7.76739e-05	NA	NA
UBE2Z	1.7952e-07	2.09799e-05	-5.21938	Brain_Nucleus_accumbens_basal_ganglia	4.87576e-07	0.000162495	5.03114	Cells_EBV-transformed_lymphocytes	6.85682e-08	1.63049e-05	5.39488	NA	NA	NA	1	1	1	0	3	-1.5353	4.85628	1.85682	-4.67804	1.76452	-5.12911	NA	NA	0.12471	1.1961e-06	0.0633369	2.89635e-06	0.0776452	2.91118e-07	NA	NA	0.683942	7.12152e-05	0.681896	0.000353532	0.632001	2.81436e-05	NA	NA
UBE2Z	1.7952e-07	2.09799e-05	-5.21938	Brain_Nucleus_accumbens_basal_ganglia	4.87576e-07	0.000162495	5.03114	Colon_Sigmoid	6.85682e-08	1.86247e-05	5.39488	NA	NA	NA	1	1	1	0	3	-1.5353	4.85628	1.85682	-4.67804	1.76452	-5.12911	NA	NA	0.12471	1.1961e-06	0.0633369	2.89635e-06	0.0776452	2.91118e-07	NA	NA	0.683942	7.12152e-05	0.681896	0.000353532	0.650404	3.31844e-05	NA	NA
UBE2Z	1.7952e-07	2.09799e-05	-5.21938	Brain_Nucleus_accumbens_basal_ganglia	4.87576e-07	0.000162495	5.03114	Colon_Transverse	2.58858e-07	5.70085e-05	5.15118	NA	NA	NA	1	1	1	0	3	-1.5353	4.85628	1.85682	-4.67804	1.52459	-4.95744	NA	NA	0.12471	1.1961e-06	0.0633369	2.89635e-06	0.127361	7.1428e-07	NA	NA	0.683942	7.12152e-05	0.681896	0.000353532	0.727614	8.43421e-05	NA	NA
UBE2Z	1.7952e-07	2.09799e-05	-5.21938	Brain_Nucleus_accumbens_basal_ganglia	4.87576e-07	0.000162495	5.03114	Heart_Atrial_Appendage	1.33223e-07	3.83854e-05	5.27436	NA	NA	NA	1	1	1	0	3	-1.5353	4.85628	1.85682	-4.67804	1.48929	-5.10985	NA	NA	0.12471	1.1961e-06	0.0633369	2.89635e-06	0.136412	3.22414e-07	NA	NA	0.683942	7.12152e-05	0.681896	0.000353532	0.747886	4.03426e-05	NA	NA
UBE2Z	1.7952e-07	2.09799e-05	-5.21938	Brain_Nucleus_accumbens_basal_ganglia	4.87576e-07	0.000162495	5.03114	Kidney_Cortex	2.58858e-07	6.96116e-05	5.15118	NA	NA	NA	1	1	1	0	3	-1.5353	4.85628	1.85682	-4.67804	1.52459	-4.95744	NA	NA	0.12471	1.1961e-06	0.0633369	2.89635e-06	0.127361	7.1428e-07	NA	NA	0.683942	7.12152e-05	0.681896	0.000353532	0.713517	9.87411e-05	NA	NA
UBE2Z	1.7952e-07	2.09799e-05	-5.21938	Brain_Nucleus_accumbens_basal_ganglia	4.87576e-07	0.000162495	5.03114	Liver	2.58858e-07	6.75111e-05	5.15118	NA	NA	NA	1	1	1	0	3	-1.5353	4.85628	1.85682	-4.67804	1.52459	-4.95744	NA	NA	0.12471	1.1961e-06	0.0633369	2.89635e-06	0.127361	7.1428e-07	NA	NA	0.683942	7.12152e-05	0.681896	0.000353532	0.722238	8.90569e-05	NA	NA
UBE2Z	1.7952e-07	2.09799e-05	-5.21938	Brain_Nucleus_accumbens_basal_ganglia	4.87576e-07	0.000162495	5.03114	Lung	2.58858e-07	5.4856e-05	5.15118	NA	NA	NA	1	1	1	0	3	-1.5353	4.85628	1.85682	-4.67804	1.52459	-4.95744	NA	NA	0.12471	1.1961e-06	0.0633369	2.89635e-06	0.127361	7.1428e-07	NA	NA	0.683942	7.12152e-05	0.681896	0.000353532	0.718548	7.87091e-05	NA	NA
UBE2Z	1.7952e-07	2.09799e-05	-5.21938	Brain_Nucleus_accumbens_basal_ganglia	4.87576e-07	0.000162495	5.03114	Minor_Salivary_Gland	6.85682e-08	1.65298e-05	5.39488	NA	NA	NA	1	1	1	0	3	-1.5353	4.85628	1.85682	-4.67804	1.76452	-5.12911	NA	NA	0.12471	1.1961e-06	0.0633369	2.89635e-06	0.0776452	2.91118e-07	NA	NA	0.683942	7.12152e-05	0.681896	0.000353532	0.629712	3.52926e-05	NA	NA
UBE2Z	1.7952e-07	2.09799e-05	-5.21938	Brain_Nucleus_accumbens_basal_ganglia	4.87576e-07	0.000162495	5.03114	Ovary	2.58858e-07	6.89025e-05	5.15118	NA	NA	NA	1	1	1	0	3	-1.5353	4.85628	1.85682	-4.67804	1.52459	-4.95744	NA	NA	0.12471	1.1961e-06	0.0633369	2.89635e-06	0.127361	7.1428e-07	NA	NA	0.683942	7.12152e-05	0.681896	0.000353532	0.725179	7.86029e-05	NA	NA
UBE2Z	1.7952e-07	2.09799e-05	-5.21938	Brain_Nucleus_accumbens_basal_ganglia	4.87576e-07	0.000162495	5.03114	Pituitary	2.58858e-07	6.6636e-05	5.15118	NA	NA	NA	1	1	1	0	3	-1.5353	4.85628	1.85682	-4.67804	1.52459	-4.95744	NA	NA	0.12471	1.1961e-06	0.0633369	2.89635e-06	0.127361	7.1428e-07	NA	NA	0.683942	7.12152e-05	0.681896	0.000353532	0.741895	7.83951e-05	NA	NA
UBE2Z	1.7952e-07	2.09799e-05	-5.21938	Brain_Nucleus_accumbens_basal_ganglia	4.87576e-07	0.000162495	5.03114	Prostate	2.58858e-07	5.91648e-05	5.15118	NA	NA	NA	1	1	1	0	3	-1.5353	4.85628	1.85682	-4.67804	1.52459	-4.95744	NA	NA	0.12471	1.1961e-06	0.0633369	2.89635e-06	0.127361	7.1428e-07	NA	NA	0.683942	7.12152e-05	0.681896	0.000353532	0.724894	8.08594e-05	NA	NA
UBE2Z	1.7952e-07	2.09799e-05	-5.21938	Brain_Nucleus_accumbens_basal_ganglia	4.87576e-07	0.000162495	5.03114	Skin_Not_Sun_Exposed_Suprapubic	2.58858e-07	6.73344e-05	5.15118	NA	NA	NA	1	1	1	0	3	-1.5353	4.85628	1.85682	-4.67804	1.52459	-4.95744	NA	NA	0.12471	1.1961e-06	0.0633369	2.89635e-06	0.127361	7.1428e-07	NA	NA	0.683942	7.12152e-05	0.681896	0.000353532	0.707772	7.48628e-05	NA	NA
UBE2Z	1.7952e-07	2.09799e-05	-5.21938	Brain_Nucleus_accumbens_basal_ganglia	4.87576e-07	0.000162495	5.03114	Skin_Sun_Exposed_Lower_leg	6.85682e-08	1.76279e-05	5.39488	NA	NA	NA	1	1	1	0	3	-1.5353	4.85628	1.85682	-4.67804	1.76452	-5.12911	NA	NA	0.12471	1.1961e-06	0.0633369	2.89635e-06	0.0776452	2.91118e-07	NA	NA	0.683942	7.12152e-05	0.681896	0.000353532	0.642954	3.387e-05	NA	NA
UBE2Z	1.7952e-07	2.09799e-05	-5.21938	Brain_Nucleus_accumbens_basal_ganglia	4.87576e-07	0.000162495	5.03114	Small_Intestine_Terminal_Ileum	2.58858e-07	6.25313e-05	5.15118	NA	NA	NA	1	1	1	0	3	-1.5353	4.85628	1.85682	-4.67804	1.52459	-4.95744	NA	NA	0.12471	1.1961e-06	0.0633369	2.89635e-06	0.127361	7.1428e-07	NA	NA	0.683942	7.12152e-05	0.681896	0.000353532	0.728658	7.61467e-05	NA	NA
UBE2Z	1.7952e-07	2.09799e-05	-5.21938	Brain_Nucleus_accumbens_basal_ganglia	4.87576e-07	0.000162495	5.03114	Spleen	6.85682e-08	2.06569e-05	5.39488	NA	NA	NA	1	1	1	0	3	-1.5353	4.85628	1.85682	-4.67804	1.76452	-5.12911	NA	NA	0.12471	1.1961e-06	0.0633369	2.89635e-06	0.0776452	2.91118e-07	NA	NA	0.683942	7.12152e-05	0.681896	0.000353532	0.629955	3.309e-05	NA	NA
UBE2Z	1.7952e-07	2.09799e-05	-5.21938	Brain_Nucleus_accumbens_basal_ganglia	4.87576e-07	0.000162495	5.03114	Stomach	1.33223e-07	3.57326e-05	5.27436	NA	NA	NA	1	1	1	0	3	-1.5353	4.85628	1.85682	-4.67804	1.48929	-5.10985	NA	NA	0.12471	1.1961e-06	0.0633369	2.89635e-06	0.136412	3.22414e-07	NA	NA	0.683942	7.12152e-05	0.681896	0.000353532	0.7301	4.06972e-05	NA	NA
UBE2Z	1.7952e-07	2.09799e-05	-5.21938	Brain_Nucleus_accumbens_basal_ganglia	4.87576e-07	0.000162495	5.03114	Testis	2.58858e-07	7.0592e-05	5.15118	NA	NA	NA	1	1	1	0	3	-1.5353	4.85628	1.85682	-4.67804	1.52459	-4.95744	NA	NA	0.12471	1.1961e-06	0.0633369	2.89635e-06	0.127361	7.1428e-07	NA	NA	0.683942	7.12152e-05	0.681896	0.000353532	0.73999	9.21285e-05	NA	NA
UBE2Z	1.7952e-07	2.09799e-05	-5.21938	Brain_Nucleus_accumbens_basal_ganglia	4.87576e-07	0.000162495	5.03114	Thyroid	2.58858e-07	6.4302e-05	5.15118	NA	NA	NA	1	1	1	0	3	-1.5353	4.85628	1.85682	-4.67804	1.52459	-4.95744	NA	NA	0.12471	1.1961e-06	0.0633369	2.89635e-06	0.127361	7.1428e-07	NA	NA	0.683942	7.12152e-05	0.681896	0.000353532	0.712665	7.5888e-05	NA	NA
UBE2Z	1.7952e-07	2.09799e-05	-5.21938	Brain_Nucleus_accumbens_basal_ganglia	4.87576e-07	0.000162495	5.03114	Uterus	6.85682e-08	2.18661e-05	5.39488	NA	NA	NA	1	1	1	0	3	-1.5353	4.85628	1.85682	-4.67804	1.76452	-5.12911	NA	NA	0.12471	1.1961e-06	0.0633369	2.89635e-06	0.0776452	2.91118e-07	NA	NA	0.683942	7.12152e-05	0.681896	0.000353532	0.64431	3.5429e-05	NA	NA
UBE2Z	1.7952e-07	2.09799e-05	-5.21938	Brain_Nucleus_accumbens_basal_ganglia	4.87576e-07	0.000162495	5.03114	Vagina	6.85682e-08	2.16947e-05	5.39488	NA	NA	NA	1	1	1	0	3	-1.5353	4.85628	1.85682	-4.67804	1.76452	-5.12911	NA	NA	0.12471	1.1961e-06	0.0633369	2.89635e-06	0.0776452	2.91118e-07	NA	NA	0.683942	7.12152e-05	0.681896	0.000353532	0.662288	3.58783e-05	NA	NA
UBE2Z	1.7952e-07	2.09799e-05	-5.21938	Brain_Nucleus_accumbens_basal_ganglia	4.87576e-07	0.000162495	5.03114	Whole_Blood	6.85682e-08	1.92705e-05	5.39488	NA	NA	NA	1	1	1	0	3	-1.5353	4.85628	1.85682	-4.67804	1.76452	-5.12911	NA	NA	0.12471	1.1961e-06	0.0633369	2.89635e-06	0.0776452	2.91118e-07	NA	NA	0.683942	7.12152e-05	0.681896	0.000353532	0.664273	3.24049e-05	NA	NA
UBE2Z	1.7952e-07	2.09799e-05	-5.21938	Brain_Nucleus_accumbens_basal_ganglia	4.87576e-07	0.000162495	5.03114	smultixcan	6.85682e-08	1.9356e-05	4.19602	NA	NA	NA	1	1	1	0	3	-1.5353	4.85628	1.85682	-4.67804	1.08868	-3.49531	NA	NA	0.12471	1.1961e-06	0.0633369	2.89635e-06	0.100158	1.89836e-06	NA	NA	0.683942	7.12152e-05	0.681896	0.000353532	0.676437	0.000173419	NA	NA
UBE2Z	1.7952e-07	2.09799e-05	-5.21938	Brain_Spinal_cord_cervical_c-1	6.15514e-06	0.000856749	4.52099	Adipose_Subcutaneous	2.58858e-07	6.36661e-05	5.15118	NA	NA	NA	1	1	1	0	3	-1.5353	4.85628	2.30269	-3.92224	1.52459	-4.95744	NA	NA	0.12471	1.1961e-06	0.0212965	8.77313e-05	0.127361	7.1428e-07	NA	NA	0.683942	7.12152e-05	0.537508	0.00507733	0.719097	7.84059e-05	NA	NA
UBE2Z	1.7952e-07	2.09799e-05	-5.21938	Brain_Spinal_cord_cervical_c-1	6.15514e-06	0.000856749	4.52099	Adipose_Visceral_Omentum	2.58858e-07	6.01704e-05	5.15118	NA	NA	NA	1	1	1	0	3	-1.5353	4.85628	2.30269	-3.92224	1.52459	-4.95744	NA	NA	0.12471	1.1961e-06	0.0212965	8.77313e-05	0.127361	7.1428e-07	NA	NA	0.683942	7.12152e-05	0.537508	0.00507733	0.728824	7.47507e-05	NA	NA
UBE2Z	1.7952e-07	2.09799e-05	-5.21938	Brain_Spinal_cord_cervical_c-1	6.15514e-06	0.000856749	4.52099	Artery_Aorta	1.10865e-07	2.94626e-05	5.30795	NA	NA	NA	1	1	1	0	3	-1.5353	4.85628	2.30269	-3.92224	1.56481	-5.11684	NA	NA	0.12471	1.1961e-06	0.0212965	8.77313e-05	0.117628	3.10699e-07	NA	NA	0.683942	7.12152e-05	0.537508	0.00507733	0.721595	3.58694e-05	NA	NA
UBE2Z	1.7952e-07	2.09799e-05	-5.21938	Brain_Spinal_cord_cervical_c-1	6.15514e-06	0.000856749	4.52099	Artery_Coronary	2.58858e-07	5.91015e-05	-5.15118	NA	NA	NA	1	1	1	0	3	-1.5353	4.85628	2.30269	-3.92224	-1.52459	4.95744	NA	NA	0.12471	1.1961e-06	0.0212965	8.77313e-05	0.127361	7.1428e-07	NA	NA	0.683942	7.12152e-05	0.537508	0.00507733	0.717097	8.33738e-05	NA	NA
UBE2Z	1.7952e-07	2.09799e-05	-5.21938	Brain_Spinal_cord_cervical_c-1	6.15514e-06	0.000856749	4.52099	Brain_Amygdala	2.58858e-07	8.05912e-05	5.15118	NA	NA	NA	1	1	1	0	3	-1.5353	4.85628	2.30269	-3.92224	1.52459	-4.95744	NA	NA	0.12471	1.1961e-06	0.0212965	8.77313e-05	0.127361	7.1428e-07	NA	NA	0.683942	7.12152e-05	0.537508	0.00507733	0.737477	9.3392e-05	NA	NA
UBE2Z	1.7952e-07	2.09799e-05	-5.21938	Brain_Spinal_cord_cervical_c-1	6.15514e-06	0.000856749	4.52099	Brain_Cerebellar_Hemisphere	2.58858e-07	5.84939e-05	-5.15118	NA	NA	NA	1	1	1	0	3	-1.5353	4.85628	2.30269	-3.92224	-1.52459	4.95744	NA	NA	0.12471	1.1961e-06	0.0212965	8.77313e-05	0.127361	7.1428e-07	NA	NA	0.683942	7.12152e-05	0.537508	0.00507733	0.705938	7.03261e-05	NA	NA
UBE2Z	1.7952e-07	2.09799e-05	-5.21938	Brain_Spinal_cord_cervical_c-1	6.15514e-06	0.000856749	4.52099	Brain_Cerebellum	2.58858e-07	5.8212e-05	5.15118	NA	NA	NA	1	1	1	0	3	-1.5353	4.85628	2.30269	-3.92224	1.52459	-4.95744	NA	NA	0.12471	1.1961e-06	0.0212965	8.77313e-05	0.127361	7.1428e-07	NA	NA	0.683942	7.12152e-05	0.537508	0.00507733	0.712314	7.36532e-05	NA	NA
UBE2Z	1.7952e-07	2.09799e-05	-5.21938	Brain_Spinal_cord_cervical_c-1	6.15514e-06	0.000856749	4.52099	Brain_Cortex	2.58858e-07	6.72151e-05	5.15118	NA	NA	NA	1	1	1	0	3	-1.5353	4.85628	2.30269	-3.92224	1.52459	-4.95744	NA	NA	0.12471	1.1961e-06	0.0212965	8.77313e-05	0.127361	7.1428e-07	NA	NA	0.683942	7.12152e-05	0.537508	0.00507733	0.722408	7.41052e-05	NA	NA
UBE2Z	1.7952e-07	2.09799e-05	-5.21938	Brain_Spinal_cord_cervical_c-1	6.15514e-06	0.000856749	4.52099	Brain_Frontal_Cortex_BA9	1.33223e-07	3.96915e-05	5.27436	NA	NA	NA	1	1	1	0	3	-1.5353	4.85628	2.30269	-3.92224	1.48929	-5.10985	NA	NA	0.12471	1.1961e-06	0.0212965	8.77313e-05	0.136412	3.22414e-07	NA	NA	0.683942	7.12152e-05	0.537508	0.00507733	0.740371	4.02026e-05	NA	NA
UBE2Z	1.7952e-07	2.09799e-05	-5.21938	Brain_Spinal_cord_cervical_c-1	6.15514e-06	0.000856749	4.52099	Brain_Hippocampus	6.85682e-08	2.65738e-05	-5.39488	NA	NA	NA	1	1	1	0	3	-1.5353	4.85628	2.30269	-3.92224	-1.76452	5.12911	NA	NA	0.12471	1.1961e-06	0.0212965	8.77313e-05	0.0776452	2.91118e-07	NA	NA	0.683942	7.12152e-05	0.537508	0.00507733	0.671838	4.58392e-05	NA	NA
UBE2Z	1.7952e-07	2.09799e-05	-5.21938	Brain_Spinal_cord_cervical_c-1	6.15514e-06	0.000856749	4.52099	Brain_Spinal_cord_cervical_c-1	1.33223e-07	3.86125e-05	5.27436	NA	NA	NA	1	1	1	0	3	-1.5353	4.85628	2.30269	-3.92224	1.48929	-5.10985	NA	NA	0.12471	1.1961e-06	0.0212965	8.77313e-05	0.136412	3.22414e-07	NA	NA	0.683942	7.12152e-05	0.537508	0.00507733	0.744086	4.59758e-05	NA	NA
UBE2Z	1.7952e-07	2.09799e-05	-5.21938	Brain_Spinal_cord_cervical_c-1	6.15514e-06	0.000856749	4.52099	Cells_Cultured_fibroblasts	2.58858e-07	6.49878e-05	-5.15118	NA	NA	NA	1	1	1	0	3	-1.5353	4.85628	2.30269	-3.92224	-1.52459	4.95744	NA	NA	0.12471	1.1961e-06	0.0212965	8.77313e-05	0.127361	7.1428e-07	NA	NA	0.683942	7.12152e-05	0.537508	0.00507733	0.710403	7.76739e-05	NA	NA
UBE2Z	1.7952e-07	2.09799e-05	-5.21938	Brain_Spinal_cord_cervical_c-1	6.15514e-06	0.000856749	4.52099	Cells_EBV-transformed_lymphocytes	6.85682e-08	1.63049e-05	5.39488	NA	NA	NA	1	1	1	0	3	-1.5353	4.85628	2.30269	-3.92224	1.76452	-5.12911	NA	NA	0.12471	1.1961e-06	0.0212965	8.77313e-05	0.0776452	2.91118e-07	NA	NA	0.683942	7.12152e-05	0.537508	0.00507733	0.632001	2.81436e-05	NA	NA
UBE2Z	1.7952e-07	2.09799e-05	-5.21938	Brain_Spinal_cord_cervical_c-1	6.15514e-06	0.000856749	4.52099	Colon_Sigmoid	6.85682e-08	1.86247e-05	5.39488	NA	NA	NA	1	1	1	0	3	-1.5353	4.85628	2.30269	-3.92224	1.76452	-5.12911	NA	NA	0.12471	1.1961e-06	0.0212965	8.77313e-05	0.0776452	2.91118e-07	NA	NA	0.683942	7.12152e-05	0.537508	0.00507733	0.650404	3.31844e-05	NA	NA
UBE2Z	1.7952e-07	2.09799e-05	-5.21938	Brain_Spinal_cord_cervical_c-1	6.15514e-06	0.000856749	4.52099	Colon_Transverse	2.58858e-07	5.70085e-05	5.15118	NA	NA	NA	1	1	1	0	3	-1.5353	4.85628	2.30269	-3.92224	1.52459	-4.95744	NA	NA	0.12471	1.1961e-06	0.0212965	8.77313e-05	0.127361	7.1428e-07	NA	NA	0.683942	7.12152e-05	0.537508	0.00507733	0.727614	8.43421e-05	NA	NA
UBE2Z	1.7952e-07	2.09799e-05	-5.21938	Brain_Spinal_cord_cervical_c-1	6.15514e-06	0.000856749	4.52099	Heart_Atrial_Appendage	1.33223e-07	3.83854e-05	5.27436	NA	NA	NA	1	1	1	0	3	-1.5353	4.85628	2.30269	-3.92224	1.48929	-5.10985	NA	NA	0.12471	1.1961e-06	0.0212965	8.77313e-05	0.136412	3.22414e-07	NA	NA	0.683942	7.12152e-05	0.537508	0.00507733	0.747886	4.03426e-05	NA	NA
UBE2Z	1.7952e-07	2.09799e-05	-5.21938	Brain_Spinal_cord_cervical_c-1	6.15514e-06	0.000856749	4.52099	Kidney_Cortex	2.58858e-07	6.96116e-05	5.15118	NA	NA	NA	1	1	1	0	3	-1.5353	4.85628	2.30269	-3.92224	1.52459	-4.95744	NA	NA	0.12471	1.1961e-06	0.0212965	8.77313e-05	0.127361	7.1428e-07	NA	NA	0.683942	7.12152e-05	0.537508	0.00507733	0.713517	9.87411e-05	NA	NA
UBE2Z	1.7952e-07	2.09799e-05	-5.21938	Brain_Spinal_cord_cervical_c-1	6.15514e-06	0.000856749	4.52099	Liver	2.58858e-07	6.75111e-05	5.15118	NA	NA	NA	1	1	1	0	3	-1.5353	4.85628	2.30269	-3.92224	1.52459	-4.95744	NA	NA	0.12471	1.1961e-06	0.0212965	8.77313e-05	0.127361	7.1428e-07	NA	NA	0.683942	7.12152e-05	0.537508	0.00507733	0.722238	8.90569e-05	NA	NA
UBE2Z	1.7952e-07	2.09799e-05	-5.21938	Brain_Spinal_cord_cervical_c-1	6.15514e-06	0.000856749	4.52099	Lung	2.58858e-07	5.4856e-05	5.15118	NA	NA	NA	1	1	1	0	3	-1.5353	4.85628	2.30269	-3.92224	1.52459	-4.95744	NA	NA	0.12471	1.1961e-06	0.0212965	8.77313e-05	0.127361	7.1428e-07	NA	NA	0.683942	7.12152e-05	0.537508	0.00507733	0.718548	7.87091e-05	NA	NA
UBE2Z	1.7952e-07	2.09799e-05	-5.21938	Brain_Spinal_cord_cervical_c-1	6.15514e-06	0.000856749	4.52099	Minor_Salivary_Gland	6.85682e-08	1.65298e-05	5.39488	NA	NA	NA	1	1	1	0	3	-1.5353	4.85628	2.30269	-3.92224	1.76452	-5.12911	NA	NA	0.12471	1.1961e-06	0.0212965	8.77313e-05	0.0776452	2.91118e-07	NA	NA	0.683942	7.12152e-05	0.537508	0.00507733	0.629712	3.52926e-05	NA	NA
UBE2Z	1.7952e-07	2.09799e-05	-5.21938	Brain_Spinal_cord_cervical_c-1	6.15514e-06	0.000856749	4.52099	Ovary	2.58858e-07	6.89025e-05	5.15118	NA	NA	NA	1	1	1	0	3	-1.5353	4.85628	2.30269	-3.92224	1.52459	-4.95744	NA	NA	0.12471	1.1961e-06	0.0212965	8.77313e-05	0.127361	7.1428e-07	NA	NA	0.683942	7.12152e-05	0.537508	0.00507733	0.725179	7.86029e-05	NA	NA
UBE2Z	1.7952e-07	2.09799e-05	-5.21938	Brain_Spinal_cord_cervical_c-1	6.15514e-06	0.000856749	4.52099	Pituitary	2.58858e-07	6.6636e-05	5.15118	NA	NA	NA	1	1	1	0	3	-1.5353	4.85628	2.30269	-3.92224	1.52459	-4.95744	NA	NA	0.12471	1.1961e-06	0.0212965	8.77313e-05	0.127361	7.1428e-07	NA	NA	0.683942	7.12152e-05	0.537508	0.00507733	0.741895	7.83951e-05	NA	NA
UBE2Z	1.7952e-07	2.09799e-05	-5.21938	Brain_Spinal_cord_cervical_c-1	6.15514e-06	0.000856749	4.52099	Prostate	2.58858e-07	5.91648e-05	5.15118	NA	NA	NA	1	1	1	0	3	-1.5353	4.85628	2.30269	-3.92224	1.52459	-4.95744	NA	NA	0.12471	1.1961e-06	0.0212965	8.77313e-05	0.127361	7.1428e-07	NA	NA	0.683942	7.12152e-05	0.537508	0.00507733	0.724894	8.08594e-05	NA	NA
UBE2Z	1.7952e-07	2.09799e-05	-5.21938	Brain_Spinal_cord_cervical_c-1	6.15514e-06	0.000856749	4.52099	Skin_Not_Sun_Exposed_Suprapubic	2.58858e-07	6.73344e-05	5.15118	NA	NA	NA	1	1	1	0	3	-1.5353	4.85628	2.30269	-3.92224	1.52459	-4.95744	NA	NA	0.12471	1.1961e-06	0.0212965	8.77313e-05	0.127361	7.1428e-07	NA	NA	0.683942	7.12152e-05	0.537508	0.00507733	0.707772	7.48628e-05	NA	NA
UBE2Z	1.7952e-07	2.09799e-05	-5.21938	Brain_Spinal_cord_cervical_c-1	6.15514e-06	0.000856749	4.52099	Skin_Sun_Exposed_Lower_leg	6.85682e-08	1.76279e-05	5.39488	NA	NA	NA	1	1	1	0	3	-1.5353	4.85628	2.30269	-3.92224	1.76452	-5.12911	NA	NA	0.12471	1.1961e-06	0.0212965	8.77313e-05	0.0776452	2.91118e-07	NA	NA	0.683942	7.12152e-05	0.537508	0.00507733	0.642954	3.387e-05	NA	NA
UBE2Z	1.7952e-07	2.09799e-05	-5.21938	Brain_Spinal_cord_cervical_c-1	6.15514e-06	0.000856749	4.52099	Small_Intestine_Terminal_Ileum	2.58858e-07	6.25313e-05	5.15118	NA	NA	NA	1	1	1	0	3	-1.5353	4.85628	2.30269	-3.92224	1.52459	-4.95744	NA	NA	0.12471	1.1961e-06	0.0212965	8.77313e-05	0.127361	7.1428e-07	NA	NA	0.683942	7.12152e-05	0.537508	0.00507733	0.728658	7.61467e-05	NA	NA
UBE2Z	1.7952e-07	2.09799e-05	-5.21938	Brain_Spinal_cord_cervical_c-1	6.15514e-06	0.000856749	4.52099	Spleen	6.85682e-08	2.06569e-05	5.39488	NA	NA	NA	1	1	1	0	3	-1.5353	4.85628	2.30269	-3.92224	1.76452	-5.12911	NA	NA	0.12471	1.1961e-06	0.0212965	8.77313e-05	0.0776452	2.91118e-07	NA	NA	0.683942	7.12152e-05	0.537508	0.00507733	0.629955	3.309e-05	NA	NA
UBE2Z	1.7952e-07	2.09799e-05	-5.21938	Brain_Spinal_cord_cervical_c-1	6.15514e-06	0.000856749	4.52099	Stomach	1.33223e-07	3.57326e-05	5.27436	NA	NA	NA	1	1	1	0	3	-1.5353	4.85628	2.30269	-3.92224	1.48929	-5.10985	NA	NA	0.12471	1.1961e-06	0.0212965	8.77313e-05	0.136412	3.22414e-07	NA	NA	0.683942	7.12152e-05	0.537508	0.00507733	0.7301	4.06972e-05	NA	NA
UBE2Z	1.7952e-07	2.09799e-05	-5.21938	Brain_Spinal_cord_cervical_c-1	6.15514e-06	0.000856749	4.52099	Testis	2.58858e-07	7.0592e-05	5.15118	NA	NA	NA	1	1	1	0	3	-1.5353	4.85628	2.30269	-3.92224	1.52459	-4.95744	NA	NA	0.12471	1.1961e-06	0.0212965	8.77313e-05	0.127361	7.1428e-07	NA	NA	0.683942	7.12152e-05	0.537508	0.00507733	0.73999	9.21285e-05	NA	NA
UBE2Z	1.7952e-07	2.09799e-05	-5.21938	Brain_Spinal_cord_cervical_c-1	6.15514e-06	0.000856749	4.52099	Thyroid	2.58858e-07	6.4302e-05	5.15118	NA	NA	NA	1	1	1	0	3	-1.5353	4.85628	2.30269	-3.92224	1.52459	-4.95744	NA	NA	0.12471	1.1961e-06	0.0212965	8.77313e-05	0.127361	7.1428e-07	NA	NA	0.683942	7.12152e-05	0.537508	0.00507733	0.712665	7.5888e-05	NA	NA
UBE2Z	1.7952e-07	2.09799e-05	-5.21938	Brain_Spinal_cord_cervical_c-1	6.15514e-06	0.000856749	4.52099	Uterus	6.85682e-08	2.18661e-05	5.39488	NA	NA	NA	1	1	1	0	3	-1.5353	4.85628	2.30269	-3.92224	1.76452	-5.12911	NA	NA	0.12471	1.1961e-06	0.0212965	8.77313e-05	0.0776452	2.91118e-07	NA	NA	0.683942	7.12152e-05	0.537508	0.00507733	0.64431	3.5429e-05	NA	NA
UBE2Z	1.7952e-07	2.09799e-05	-5.21938	Brain_Spinal_cord_cervical_c-1	6.15514e-06	0.000856749	4.52099	Vagina	6.85682e-08	2.16947e-05	5.39488	NA	NA	NA	1	1	1	0	3	-1.5353	4.85628	2.30269	-3.92224	1.76452	-5.12911	NA	NA	0.12471	1.1961e-06	0.0212965	8.77313e-05	0.0776452	2.91118e-07	NA	NA	0.683942	7.12152e-05	0.537508	0.00507733	0.662288	3.58783e-05	NA	NA
UBE2Z	1.7952e-07	2.09799e-05	-5.21938	Brain_Spinal_cord_cervical_c-1	6.15514e-06	0.000856749	4.52099	Whole_Blood	6.85682e-08	1.92705e-05	5.39488	NA	NA	NA	1	1	1	0	3	-1.5353	4.85628	2.30269	-3.92224	1.76452	-5.12911	NA	NA	0.12471	1.1961e-06	0.0212965	8.77313e-05	0.0776452	2.91118e-07	NA	NA	0.683942	7.12152e-05	0.537508	0.00507733	0.664273	3.24049e-05	NA	NA
UBE2Z	1.7952e-07	2.09799e-05	-5.21938	Brain_Spinal_cord_cervical_c-1	6.15514e-06	0.000856749	4.52099	smultixcan	6.85682e-08	1.9356e-05	4.19602	NA	NA	NA	1	1	1	0	3	-1.5353	4.85628	2.30269	-3.92224	1.08868	-3.49531	NA	NA	0.12471	1.1961e-06	0.0212965	8.77313e-05	0.100158	1.89836e-06	NA	NA	0.683942	7.12152e-05	0.537508	0.00507733	0.676437	0.000173419	NA	NA
UBE2Z	1.7952e-07	2.09799e-05	-5.21938	Brain_Substantia_nigra	9.80253e-08	3.26683e-05	5.33035	Adipose_Subcutaneous	2.58858e-07	6.36661e-05	5.15118	NA	NA	NA	1	1	1	0	3	-1.5353	4.85628	1.53641	-5.14764	1.52459	-4.95744	NA	NA	0.12471	1.1961e-06	0.124438	2.63781e-07	0.127361	7.1428e-07	NA	NA	0.683942	7.12152e-05	0.761145	3.98799e-05	0.719097	7.84059e-05	NA	NA
UBE2Z	1.7952e-07	2.09799e-05	-5.21938	Brain_Substantia_nigra	9.80253e-08	3.26683e-05	5.33035	Adipose_Visceral_Omentum	2.58858e-07	6.01704e-05	5.15118	NA	NA	NA	1	1	1	0	3	-1.5353	4.85628	1.53641	-5.14764	1.52459	-4.95744	NA	NA	0.12471	1.1961e-06	0.124438	2.63781e-07	0.127361	7.1428e-07	NA	NA	0.683942	7.12152e-05	0.761145	3.98799e-05	0.728824	7.47507e-05	NA	NA
UBE2Z	1.7952e-07	2.09799e-05	-5.21938	Brain_Substantia_nigra	9.80253e-08	3.26683e-05	5.33035	Artery_Aorta	1.10865e-07	2.94626e-05	5.30795	NA	NA	NA	1	1	1	0	3	-1.5353	4.85628	1.53641	-5.14764	1.56481	-5.11684	NA	NA	0.12471	1.1961e-06	0.124438	2.63781e-07	0.117628	3.10699e-07	NA	NA	0.683942	7.12152e-05	0.761145	3.98799e-05	0.721595	3.58694e-05	NA	NA
UBE2Z	1.7952e-07	2.09799e-05	-5.21938	Brain_Substantia_nigra	9.80253e-08	3.26683e-05	5.33035	Artery_Coronary	2.58858e-07	5.91015e-05	-5.15118	NA	NA	NA	1	1	1	0	3	-1.5353	4.85628	1.53641	-5.14764	-1.52459	4.95744	NA	NA	0.12471	1.1961e-06	0.124438	2.63781e-07	0.127361	7.1428e-07	NA	NA	0.683942	7.12152e-05	0.761145	3.98799e-05	0.717097	8.33738e-05	NA	NA
UBE2Z	1.7952e-07	2.09799e-05	-5.21938	Brain_Substantia_nigra	9.80253e-08	3.26683e-05	5.33035	Brain_Amygdala	2.58858e-07	8.05912e-05	5.15118	NA	NA	NA	1	1	1	0	3	-1.5353	4.85628	1.53641	-5.14764	1.52459	-4.95744	NA	NA	0.12471	1.1961e-06	0.124438	2.63781e-07	0.127361	7.1428e-07	NA	NA	0.683942	7.12152e-05	0.761145	3.98799e-05	0.737477	9.3392e-05	NA	NA
UBE2Z	1.7952e-07	2.09799e-05	-5.21938	Brain_Substantia_nigra	9.80253e-08	3.26683e-05	5.33035	Brain_Cerebellar_Hemisphere	2.58858e-07	5.84939e-05	-5.15118	NA	NA	NA	1	1	1	0	3	-1.5353	4.85628	1.53641	-5.14764	-1.52459	4.95744	NA	NA	0.12471	1.1961e-06	0.124438	2.63781e-07	0.127361	7.1428e-07	NA	NA	0.683942	7.12152e-05	0.761145	3.98799e-05	0.705938	7.03261e-05	NA	NA
UBE2Z	1.7952e-07	2.09799e-05	-5.21938	Brain_Substantia_nigra	9.80253e-08	3.26683e-05	5.33035	Brain_Cerebellum	2.58858e-07	5.8212e-05	5.15118	NA	NA	NA	1	1	1	0	3	-1.5353	4.85628	1.53641	-5.14764	1.52459	-4.95744	NA	NA	0.12471	1.1961e-06	0.124438	2.63781e-07	0.127361	7.1428e-07	NA	NA	0.683942	7.12152e-05	0.761145	3.98799e-05	0.712314	7.36532e-05	NA	NA
UBE2Z	1.7952e-07	2.09799e-05	-5.21938	Brain_Substantia_nigra	9.80253e-08	3.26683e-05	5.33035	Brain_Cortex	2.58858e-07	6.72151e-05	5.15118	NA	NA	NA	1	1	1	0	3	-1.5353	4.85628	1.53641	-5.14764	1.52459	-4.95744	NA	NA	0.12471	1.1961e-06	0.124438	2.63781e-07	0.127361	7.1428e-07	NA	NA	0.683942	7.12152e-05	0.761145	3.98799e-05	0.722408	7.41052e-05	NA	NA
UBE2Z	1.7952e-07	2.09799e-05	-5.21938	Brain_Substantia_nigra	9.80253e-08	3.26683e-05	5.33035	Brain_Frontal_Cortex_BA9	1.33223e-07	3.96915e-05	5.27436	NA	NA	NA	1	1	1	0	3	-1.5353	4.85628	1.53641	-5.14764	1.48929	-5.10985	NA	NA	0.12471	1.1961e-06	0.124438	2.63781e-07	0.136412	3.22414e-07	NA	NA	0.683942	7.12152e-05	0.761145	3.98799e-05	0.740371	4.02026e-05	NA	NA
UBE2Z	1.7952e-07	2.09799e-05	-5.21938	Brain_Substantia_nigra	9.80253e-08	3.26683e-05	5.33035	Brain_Hippocampus	6.85682e-08	2.65738e-05	-5.39488	NA	NA	NA	1	1	1	0	3	-1.5353	4.85628	1.53641	-5.14764	-1.76452	5.12911	NA	NA	0.12471	1.1961e-06	0.124438	2.63781e-07	0.0776452	2.91118e-07	NA	NA	0.683942	7.12152e-05	0.761145	3.98799e-05	0.671838	4.58392e-05	NA	NA
UBE2Z	1.7952e-07	2.09799e-05	-5.21938	Brain_Substantia_nigra	9.80253e-08	3.26683e-05	5.33035	Brain_Spinal_cord_cervical_c-1	1.33223e-07	3.86125e-05	5.27436	NA	NA	NA	1	1	1	0	3	-1.5353	4.85628	1.53641	-5.14764	1.48929	-5.10985	NA	NA	0.12471	1.1961e-06	0.124438	2.63781e-07	0.136412	3.22414e-07	NA	NA	0.683942	7.12152e-05	0.761145	3.98799e-05	0.744086	4.59758e-05	NA	NA
UBE2Z	1.7952e-07	2.09799e-05	-5.21938	Brain_Substantia_nigra	9.80253e-08	3.26683e-05	5.33035	Cells_Cultured_fibroblasts	2.58858e-07	6.49878e-05	-5.15118	NA	NA	NA	1	1	1	0	3	-1.5353	4.85628	1.53641	-5.14764	-1.52459	4.95744	NA	NA	0.12471	1.1961e-06	0.124438	2.63781e-07	0.127361	7.1428e-07	NA	NA	0.683942	7.12152e-05	0.761145	3.98799e-05	0.710403	7.76739e-05	NA	NA
UBE2Z	1.7952e-07	2.09799e-05	-5.21938	Brain_Substantia_nigra	9.80253e-08	3.26683e-05	5.33035	Cells_EBV-transformed_lymphocytes	6.85682e-08	1.63049e-05	5.39488	NA	NA	NA	1	1	1	0	3	-1.5353	4.85628	1.53641	-5.14764	1.76452	-5.12911	NA	NA	0.12471	1.1961e-06	0.124438	2.63781e-07	0.0776452	2.91118e-07	NA	NA	0.683942	7.12152e-05	0.761145	3.98799e-05	0.632001	2.81436e-05	NA	NA
UBE2Z	1.7952e-07	2.09799e-05	-5.21938	Brain_Substantia_nigra	9.80253e-08	3.26683e-05	5.33035	Colon_Sigmoid	6.85682e-08	1.86247e-05	5.39488	NA	NA	NA	1	1	1	0	3	-1.5353	4.85628	1.53641	-5.14764	1.76452	-5.12911	NA	NA	0.12471	1.1961e-06	0.124438	2.63781e-07	0.0776452	2.91118e-07	NA	NA	0.683942	7.12152e-05	0.761145	3.98799e-05	0.650404	3.31844e-05	NA	NA
UBE2Z	1.7952e-07	2.09799e-05	-5.21938	Brain_Substantia_nigra	9.80253e-08	3.26683e-05	5.33035	Colon_Transverse	2.58858e-07	5.70085e-05	5.15118	NA	NA	NA	1	1	1	0	3	-1.5353	4.85628	1.53641	-5.14764	1.52459	-4.95744	NA	NA	0.12471	1.1961e-06	0.124438	2.63781e-07	0.127361	7.1428e-07	NA	NA	0.683942	7.12152e-05	0.761145	3.98799e-05	0.727614	8.43421e-05	NA	NA
UBE2Z	1.7952e-07	2.09799e-05	-5.21938	Brain_Substantia_nigra	9.80253e-08	3.26683e-05	5.33035	Heart_Atrial_Appendage	1.33223e-07	3.83854e-05	5.27436	NA	NA	NA	1	1	1	0	3	-1.5353	4.85628	1.53641	-5.14764	1.48929	-5.10985	NA	NA	0.12471	1.1961e-06	0.124438	2.63781e-07	0.136412	3.22414e-07	NA	NA	0.683942	7.12152e-05	0.761145	3.98799e-05	0.747886	4.03426e-05	NA	NA
UBE2Z	1.7952e-07	2.09799e-05	-5.21938	Brain_Substantia_nigra	9.80253e-08	3.26683e-05	5.33035	Kidney_Cortex	2.58858e-07	6.96116e-05	5.15118	NA	NA	NA	1	1	1	0	3	-1.5353	4.85628	1.53641	-5.14764	1.52459	-4.95744	NA	NA	0.12471	1.1961e-06	0.124438	2.63781e-07	0.127361	7.1428e-07	NA	NA	0.683942	7.12152e-05	0.761145	3.98799e-05	0.713517	9.87411e-05	NA	NA
UBE2Z	1.7952e-07	2.09799e-05	-5.21938	Brain_Substantia_nigra	9.80253e-08	3.26683e-05	5.33035	Liver	2.58858e-07	6.75111e-05	5.15118	NA	NA	NA	1	1	1	0	3	-1.5353	4.85628	1.53641	-5.14764	1.52459	-4.95744	NA	NA	0.12471	1.1961e-06	0.124438	2.63781e-07	0.127361	7.1428e-07	NA	NA	0.683942	7.12152e-05	0.761145	3.98799e-05	0.722238	8.90569e-05	NA	NA
UBE2Z	1.7952e-07	2.09799e-05	-5.21938	Brain_Substantia_nigra	9.80253e-08	3.26683e-05	5.33035	Lung	2.58858e-07	5.4856e-05	5.15118	NA	NA	NA	1	1	1	0	3	-1.5353	4.85628	1.53641	-5.14764	1.52459	-4.95744	NA	NA	0.12471	1.1961e-06	0.124438	2.63781e-07	0.127361	7.1428e-07	NA	NA	0.683942	7.12152e-05	0.761145	3.98799e-05	0.718548	7.87091e-05	NA	NA
UBE2Z	1.7952e-07	2.09799e-05	-5.21938	Brain_Substantia_nigra	9.80253e-08	3.26683e-05	5.33035	Minor_Salivary_Gland	6.85682e-08	1.65298e-05	5.39488	NA	NA	NA	1	1	1	0	3	-1.5353	4.85628	1.53641	-5.14764	1.76452	-5.12911	NA	NA	0.12471	1.1961e-06	0.124438	2.63781e-07	0.0776452	2.91118e-07	NA	NA	0.683942	7.12152e-05	0.761145	3.98799e-05	0.629712	3.52926e-05	NA	NA
UBE2Z	1.7952e-07	2.09799e-05	-5.21938	Brain_Substantia_nigra	9.80253e-08	3.26683e-05	5.33035	Ovary	2.58858e-07	6.89025e-05	5.15118	NA	NA	NA	1	1	1	0	3	-1.5353	4.85628	1.53641	-5.14764	1.52459	-4.95744	NA	NA	0.12471	1.1961e-06	0.124438	2.63781e-07	0.127361	7.1428e-07	NA	NA	0.683942	7.12152e-05	0.761145	3.98799e-05	0.725179	7.86029e-05	NA	NA
UBE2Z	1.7952e-07	2.09799e-05	-5.21938	Brain_Substantia_nigra	9.80253e-08	3.26683e-05	5.33035	Pituitary	2.58858e-07	6.6636e-05	5.15118	NA	NA	NA	1	1	1	0	3	-1.5353	4.85628	1.53641	-5.14764	1.52459	-4.95744	NA	NA	0.12471	1.1961e-06	0.124438	2.63781e-07	0.127361	7.1428e-07	NA	NA	0.683942	7.12152e-05	0.761145	3.98799e-05	0.741895	7.83951e-05	NA	NA
UBE2Z	1.7952e-07	2.09799e-05	-5.21938	Brain_Substantia_nigra	9.80253e-08	3.26683e-05	5.33035	Prostate	2.58858e-07	5.91648e-05	5.15118	NA	NA	NA	1	1	1	0	3	-1.5353	4.85628	1.53641	-5.14764	1.52459	-4.95744	NA	NA	0.12471	1.1961e-06	0.124438	2.63781e-07	0.127361	7.1428e-07	NA	NA	0.683942	7.12152e-05	0.761145	3.98799e-05	0.724894	8.08594e-05	NA	NA
UBE2Z	1.7952e-07	2.09799e-05	-5.21938	Brain_Substantia_nigra	9.80253e-08	3.26683e-05	5.33035	Skin_Not_Sun_Exposed_Suprapubic	2.58858e-07	6.73344e-05	5.15118	NA	NA	NA	1	1	1	0	3	-1.5353	4.85628	1.53641	-5.14764	1.52459	-4.95744	NA	NA	0.12471	1.1961e-06	0.124438	2.63781e-07	0.127361	7.1428e-07	NA	NA	0.683942	7.12152e-05	0.761145	3.98799e-05	0.707772	7.48628e-05	NA	NA
UBE2Z	1.7952e-07	2.09799e-05	-5.21938	Brain_Substantia_nigra	9.80253e-08	3.26683e-05	5.33035	Skin_Sun_Exposed_Lower_leg	6.85682e-08	1.76279e-05	5.39488	NA	NA	NA	1	1	1	0	3	-1.5353	4.85628	1.53641	-5.14764	1.76452	-5.12911	NA	NA	0.12471	1.1961e-06	0.124438	2.63781e-07	0.0776452	2.91118e-07	NA	NA	0.683942	7.12152e-05	0.761145	3.98799e-05	0.642954	3.387e-05	NA	NA
UBE2Z	1.7952e-07	2.09799e-05	-5.21938	Brain_Substantia_nigra	9.80253e-08	3.26683e-05	5.33035	Small_Intestine_Terminal_Ileum	2.58858e-07	6.25313e-05	5.15118	NA	NA	NA	1	1	1	0	3	-1.5353	4.85628	1.53641	-5.14764	1.52459	-4.95744	NA	NA	0.12471	1.1961e-06	0.124438	2.63781e-07	0.127361	7.1428e-07	NA	NA	0.683942	7.12152e-05	0.761145	3.98799e-05	0.728658	7.61467e-05	NA	NA
UBE2Z	1.7952e-07	2.09799e-05	-5.21938	Brain_Substantia_nigra	9.80253e-08	3.26683e-05	5.33035	Spleen	6.85682e-08	2.06569e-05	5.39488	NA	NA	NA	1	1	1	0	3	-1.5353	4.85628	1.53641	-5.14764	1.76452	-5.12911	NA	NA	0.12471	1.1961e-06	0.124438	2.63781e-07	0.0776452	2.91118e-07	NA	NA	0.683942	7.12152e-05	0.761145	3.98799e-05	0.629955	3.309e-05	NA	NA
UBE2Z	1.7952e-07	2.09799e-05	-5.21938	Brain_Substantia_nigra	9.80253e-08	3.26683e-05	5.33035	Stomach	1.33223e-07	3.57326e-05	5.27436	NA	NA	NA	1	1	1	0	3	-1.5353	4.85628	1.53641	-5.14764	1.48929	-5.10985	NA	NA	0.12471	1.1961e-06	0.124438	2.63781e-07	0.136412	3.22414e-07	NA	NA	0.683942	7.12152e-05	0.761145	3.98799e-05	0.7301	4.06972e-05	NA	NA
UBE2Z	1.7952e-07	2.09799e-05	-5.21938	Brain_Substantia_nigra	9.80253e-08	3.26683e-05	5.33035	Testis	2.58858e-07	7.0592e-05	5.15118	NA	NA	NA	1	1	1	0	3	-1.5353	4.85628	1.53641	-5.14764	1.52459	-4.95744	NA	NA	0.12471	1.1961e-06	0.124438	2.63781e-07	0.127361	7.1428e-07	NA	NA	0.683942	7.12152e-05	0.761145	3.98799e-05	0.73999	9.21285e-05	NA	NA
UBE2Z	1.7952e-07	2.09799e-05	-5.21938	Brain_Substantia_nigra	9.80253e-08	3.26683e-05	5.33035	Thyroid	2.58858e-07	6.4302e-05	5.15118	NA	NA	NA	1	1	1	0	3	-1.5353	4.85628	1.53641	-5.14764	1.52459	-4.95744	NA	NA	0.12471	1.1961e-06	0.124438	2.63781e-07	0.127361	7.1428e-07	NA	NA	0.683942	7.12152e-05	0.761145	3.98799e-05	0.712665	7.5888e-05	NA	NA
UBE2Z	1.7952e-07	2.09799e-05	-5.21938	Brain_Substantia_nigra	9.80253e-08	3.26683e-05	5.33035	Uterus	6.85682e-08	2.18661e-05	5.39488	NA	NA	NA	1	1	1	0	3	-1.5353	4.85628	1.53641	-5.14764	1.76452	-5.12911	NA	NA	0.12471	1.1961e-06	0.124438	2.63781e-07	0.0776452	2.91118e-07	NA	NA	0.683942	7.12152e-05	0.761145	3.98799e-05	0.64431	3.5429e-05	NA	NA
UBE2Z	1.7952e-07	2.09799e-05	-5.21938	Brain_Substantia_nigra	9.80253e-08	3.26683e-05	5.33035	Vagina	6.85682e-08	2.16947e-05	5.39488	NA	NA	NA	1	1	1	0	3	-1.5353	4.85628	1.53641	-5.14764	1.76452	-5.12911	NA	NA	0.12471	1.1961e-06	0.124438	2.63781e-07	0.0776452	2.91118e-07	NA	NA	0.683942	7.12152e-05	0.761145	3.98799e-05	0.662288	3.58783e-05	NA	NA
UBE2Z	1.7952e-07	2.09799e-05	-5.21938	Brain_Substantia_nigra	9.80253e-08	3.26683e-05	5.33035	Whole_Blood	6.85682e-08	1.92705e-05	5.39488	NA	NA	NA	1	1	1	0	3	-1.5353	4.85628	1.53641	-5.14764	1.76452	-5.12911	NA	NA	0.12471	1.1961e-06	0.124438	2.63781e-07	0.0776452	2.91118e-07	NA	NA	0.683942	7.12152e-05	0.761145	3.98799e-05	0.664273	3.24049e-05	NA	NA
UBE2Z	1.7952e-07	2.09799e-05	-5.21938	Brain_Substantia_nigra	9.80253e-08	3.26683e-05	5.33035	smultixcan	6.85682e-08	1.9356e-05	4.19602	NA	NA	NA	1	1	1	0	3	-1.5353	4.85628	1.53641	-5.14764	1.08868	-3.49531	NA	NA	0.12471	1.1961e-06	0.124438	2.63781e-07	0.100158	1.89836e-06	NA	NA	0.683942	7.12152e-05	0.761145	3.98799e-05	0.676437	0.000173419	NA	NA
UBE2Z	1.7952e-07	2.09799e-05	-5.21938	Cells_Cultured_fibroblasts	4.67497e-07	0.000106776	-5.03919	Adipose_Subcutaneous	2.58858e-07	6.36661e-05	5.15118	NA	NA	NA	1	1	1	0	3	-1.5353	4.85628	-1.85669	4.68692	1.52459	-4.95744	NA	NA	0.12471	1.1961e-06	0.0633552	2.77352e-06	0.127361	7.1428e-07	NA	NA	0.683942	7.12152e-05	0.633495	0.000277555	0.719097	7.84059e-05	NA	NA
UBE2Z	1.7952e-07	2.09799e-05	-5.21938	Cells_Cultured_fibroblasts	4.67497e-07	0.000106776	-5.03919	Adipose_Visceral_Omentum	2.58858e-07	6.01704e-05	5.15118	NA	NA	NA	1	1	1	0	3	-1.5353	4.85628	-1.85669	4.68692	1.52459	-4.95744	NA	NA	0.12471	1.1961e-06	0.0633552	2.77352e-06	0.127361	7.1428e-07	NA	NA	0.683942	7.12152e-05	0.633495	0.000277555	0.728824	7.47507e-05	NA	NA
UBE2Z	1.7952e-07	2.09799e-05	-5.21938	Cells_Cultured_fibroblasts	4.67497e-07	0.000106776	-5.03919	Artery_Aorta	1.10865e-07	2.94626e-05	5.30795	NA	NA	NA	1	1	1	0	3	-1.5353	4.85628	-1.85669	4.68692	1.56481	-5.11684	NA	NA	0.12471	1.1961e-06	0.0633552	2.77352e-06	0.117628	3.10699e-07	NA	NA	0.683942	7.12152e-05	0.633495	0.000277555	0.721595	3.58694e-05	NA	NA
UBE2Z	1.7952e-07	2.09799e-05	-5.21938	Cells_Cultured_fibroblasts	4.67497e-07	0.000106776	-5.03919	Artery_Coronary	2.58858e-07	5.91015e-05	-5.15118	NA	NA	NA	1	1	1	0	3	-1.5353	4.85628	-1.85669	4.68692	-1.52459	4.95744	NA	NA	0.12471	1.1961e-06	0.0633552	2.77352e-06	0.127361	7.1428e-07	NA	NA	0.683942	7.12152e-05	0.633495	0.000277555	0.717097	8.33738e-05	NA	NA
UBE2Z	1.7952e-07	2.09799e-05	-5.21938	Cells_Cultured_fibroblasts	4.67497e-07	0.000106776	-5.03919	Brain_Amygdala	2.58858e-07	8.05912e-05	5.15118	NA	NA	NA	1	1	1	0	3	-1.5353	4.85628	-1.85669	4.68692	1.52459	-4.95744	NA	NA	0.12471	1.1961e-06	0.0633552	2.77352e-06	0.127361	7.1428e-07	NA	NA	0.683942	7.12152e-05	0.633495	0.000277555	0.737477	9.3392e-05	NA	NA
UBE2Z	1.7952e-07	2.09799e-05	-5.21938	Cells_Cultured_fibroblasts	4.67497e-07	0.000106776	-5.03919	Brain_Cerebellar_Hemisphere	2.58858e-07	5.84939e-05	-5.15118	NA	NA	NA	1	1	1	0	3	-1.5353	4.85628	-1.85669	4.68692	-1.52459	4.95744	NA	NA	0.12471	1.1961e-06	0.0633552	2.77352e-06	0.127361	7.1428e-07	NA	NA	0.683942	7.12152e-05	0.633495	0.000277555	0.705938	7.03261e-05	NA	NA
UBE2Z	1.7952e-07	2.09799e-05	-5.21938	Cells_Cultured_fibroblasts	4.67497e-07	0.000106776	-5.03919	Brain_Cerebellum	2.58858e-07	5.8212e-05	5.15118	NA	NA	NA	1	1	1	0	3	-1.5353	4.85628	-1.85669	4.68692	1.52459	-4.95744	NA	NA	0.12471	1.1961e-06	0.0633552	2.77352e-06	0.127361	7.1428e-07	NA	NA	0.683942	7.12152e-05	0.633495	0.000277555	0.712314	7.36532e-05	NA	NA
UBE2Z	1.7952e-07	2.09799e-05	-5.21938	Cells_Cultured_fibroblasts	4.67497e-07	0.000106776	-5.03919	Brain_Cortex	2.58858e-07	6.72151e-05	5.15118	NA	NA	NA	1	1	1	0	3	-1.5353	4.85628	-1.85669	4.68692	1.52459	-4.95744	NA	NA	0.12471	1.1961e-06	0.0633552	2.77352e-06	0.127361	7.1428e-07	NA	NA	0.683942	7.12152e-05	0.633495	0.000277555	0.722408	7.41052e-05	NA	NA
UBE2Z	1.7952e-07	2.09799e-05	-5.21938	Cells_Cultured_fibroblasts	4.67497e-07	0.000106776	-5.03919	Brain_Frontal_Cortex_BA9	1.33223e-07	3.96915e-05	5.27436	NA	NA	NA	1	1	1	0	3	-1.5353	4.85628	-1.85669	4.68692	1.48929	-5.10985	NA	NA	0.12471	1.1961e-06	0.0633552	2.77352e-06	0.136412	3.22414e-07	NA	NA	0.683942	7.12152e-05	0.633495	0.000277555	0.740371	4.02026e-05	NA	NA
UBE2Z	1.7952e-07	2.09799e-05	-5.21938	Cells_Cultured_fibroblasts	4.67497e-07	0.000106776	-5.03919	Brain_Hippocampus	6.85682e-08	2.65738e-05	-5.39488	NA	NA	NA	1	1	1	0	3	-1.5353	4.85628	-1.85669	4.68692	-1.76452	5.12911	NA	NA	0.12471	1.1961e-06	0.0633552	2.77352e-06	0.0776452	2.91118e-07	NA	NA	0.683942	7.12152e-05	0.633495	0.000277555	0.671838	4.58392e-05	NA	NA
UBE2Z	1.7952e-07	2.09799e-05	-5.21938	Cells_Cultured_fibroblasts	4.67497e-07	0.000106776	-5.03919	Brain_Spinal_cord_cervical_c-1	1.33223e-07	3.86125e-05	5.27436	NA	NA	NA	1	1	1	0	3	-1.5353	4.85628	-1.85669	4.68692	1.48929	-5.10985	NA	NA	0.12471	1.1961e-06	0.0633552	2.77352e-06	0.136412	3.22414e-07	NA	NA	0.683942	7.12152e-05	0.633495	0.000277555	0.744086	4.59758e-05	NA	NA
UBE2Z	1.7952e-07	2.09799e-05	-5.21938	Cells_Cultured_fibroblasts	4.67497e-07	0.000106776	-5.03919	Cells_Cultured_fibroblasts	2.58858e-07	6.49878e-05	-5.15118	NA	NA	NA	1	1	1	0	3	-1.5353	4.85628	-1.85669	4.68692	-1.52459	4.95744	NA	NA	0.12471	1.1961e-06	0.0633552	2.77352e-06	0.127361	7.1428e-07	NA	NA	0.683942	7.12152e-05	0.633495	0.000277555	0.710403	7.76739e-05	NA	NA
UBE2Z	1.7952e-07	2.09799e-05	-5.21938	Cells_Cultured_fibroblasts	4.67497e-07	0.000106776	-5.03919	Cells_EBV-transformed_lymphocytes	6.85682e-08	1.63049e-05	5.39488	NA	NA	NA	1	1	1	0	3	-1.5353	4.85628	-1.85669	4.68692	1.76452	-5.12911	NA	NA	0.12471	1.1961e-06	0.0633552	2.77352e-06	0.0776452	2.91118e-07	NA	NA	0.683942	7.12152e-05	0.633495	0.000277555	0.632001	2.81436e-05	NA	NA
UBE2Z	1.7952e-07	2.09799e-05	-5.21938	Cells_Cultured_fibroblasts	4.67497e-07	0.000106776	-5.03919	Colon_Sigmoid	6.85682e-08	1.86247e-05	5.39488	NA	NA	NA	1	1	1	0	3	-1.5353	4.85628	-1.85669	4.68692	1.76452	-5.12911	NA	NA	0.12471	1.1961e-06	0.0633552	2.77352e-06	0.0776452	2.91118e-07	NA	NA	0.683942	7.12152e-05	0.633495	0.000277555	0.650404	3.31844e-05	NA	NA
UBE2Z	1.7952e-07	2.09799e-05	-5.21938	Cells_Cultured_fibroblasts	4.67497e-07	0.000106776	-5.03919	Colon_Transverse	2.58858e-07	5.70085e-05	5.15118	NA	NA	NA	1	1	1	0	3	-1.5353	4.85628	-1.85669	4.68692	1.52459	-4.95744	NA	NA	0.12471	1.1961e-06	0.0633552	2.77352e-06	0.127361	7.1428e-07	NA	NA	0.683942	7.12152e-05	0.633495	0.000277555	0.727614	8.43421e-05	NA	NA
UBE2Z	1.7952e-07	2.09799e-05	-5.21938	Cells_Cultured_fibroblasts	4.67497e-07	0.000106776	-5.03919	Heart_Atrial_Appendage	1.33223e-07	3.83854e-05	5.27436	NA	NA	NA	1	1	1	0	3	-1.5353	4.85628	-1.85669	4.68692	1.48929	-5.10985	NA	NA	0.12471	1.1961e-06	0.0633552	2.77352e-06	0.136412	3.22414e-07	NA	NA	0.683942	7.12152e-05	0.633495	0.000277555	0.747886	4.03426e-05	NA	NA
UBE2Z	1.7952e-07	2.09799e-05	-5.21938	Cells_Cultured_fibroblasts	4.67497e-07	0.000106776	-5.03919	Kidney_Cortex	2.58858e-07	6.96116e-05	5.15118	NA	NA	NA	1	1	1	0	3	-1.5353	4.85628	-1.85669	4.68692	1.52459	-4.95744	NA	NA	0.12471	1.1961e-06	0.0633552	2.77352e-06	0.127361	7.1428e-07	NA	NA	0.683942	7.12152e-05	0.633495	0.000277555	0.713517	9.87411e-05	NA	NA
UBE2Z	1.7952e-07	2.09799e-05	-5.21938	Cells_Cultured_fibroblasts	4.67497e-07	0.000106776	-5.03919	Liver	2.58858e-07	6.75111e-05	5.15118	NA	NA	NA	1	1	1	0	3	-1.5353	4.85628	-1.85669	4.68692	1.52459	-4.95744	NA	NA	0.12471	1.1961e-06	0.0633552	2.77352e-06	0.127361	7.1428e-07	NA	NA	0.683942	7.12152e-05	0.633495	0.000277555	0.722238	8.90569e-05	NA	NA
UBE2Z	1.7952e-07	2.09799e-05	-5.21938	Cells_Cultured_fibroblasts	4.67497e-07	0.000106776	-5.03919	Lung	2.58858e-07	5.4856e-05	5.15118	NA	NA	NA	1	1	1	0	3	-1.5353	4.85628	-1.85669	4.68692	1.52459	-4.95744	NA	NA	0.12471	1.1961e-06	0.0633552	2.77352e-06	0.127361	7.1428e-07	NA	NA	0.683942	7.12152e-05	0.633495	0.000277555	0.718548	7.87091e-05	NA	NA
UBE2Z	1.7952e-07	2.09799e-05	-5.21938	Cells_Cultured_fibroblasts	4.67497e-07	0.000106776	-5.03919	Minor_Salivary_Gland	6.85682e-08	1.65298e-05	5.39488	NA	NA	NA	1	1	1	0	3	-1.5353	4.85628	-1.85669	4.68692	1.76452	-5.12911	NA	NA	0.12471	1.1961e-06	0.0633552	2.77352e-06	0.0776452	2.91118e-07	NA	NA	0.683942	7.12152e-05	0.633495	0.000277555	0.629712	3.52926e-05	NA	NA
UBE2Z	1.7952e-07	2.09799e-05	-5.21938	Cells_Cultured_fibroblasts	4.67497e-07	0.000106776	-5.03919	Ovary	2.58858e-07	6.89025e-05	5.15118	NA	NA	NA	1	1	1	0	3	-1.5353	4.85628	-1.85669	4.68692	1.52459	-4.95744	NA	NA	0.12471	1.1961e-06	0.0633552	2.77352e-06	0.127361	7.1428e-07	NA	NA	0.683942	7.12152e-05	0.633495	0.000277555	0.725179	7.86029e-05	NA	NA
UBE2Z	1.7952e-07	2.09799e-05	-5.21938	Cells_Cultured_fibroblasts	4.67497e-07	0.000106776	-5.03919	Pituitary	2.58858e-07	6.6636e-05	5.15118	NA	NA	NA	1	1	1	0	3	-1.5353	4.85628	-1.85669	4.68692	1.52459	-4.95744	NA	NA	0.12471	1.1961e-06	0.0633552	2.77352e-06	0.127361	7.1428e-07	NA	NA	0.683942	7.12152e-05	0.633495	0.000277555	0.741895	7.83951e-05	NA	NA
UBE2Z	1.7952e-07	2.09799e-05	-5.21938	Cells_Cultured_fibroblasts	4.67497e-07	0.000106776	-5.03919	Prostate	2.58858e-07	5.91648e-05	5.15118	NA	NA	NA	1	1	1	0	3	-1.5353	4.85628	-1.85669	4.68692	1.52459	-4.95744	NA	NA	0.12471	1.1961e-06	0.0633552	2.77352e-06	0.127361	7.1428e-07	NA	NA	0.683942	7.12152e-05	0.633495	0.000277555	0.724894	8.08594e-05	NA	NA
UBE2Z	1.7952e-07	2.09799e-05	-5.21938	Cells_Cultured_fibroblasts	4.67497e-07	0.000106776	-5.03919	Skin_Not_Sun_Exposed_Suprapubic	2.58858e-07	6.73344e-05	5.15118	NA	NA	NA	1	1	1	0	3	-1.5353	4.85628	-1.85669	4.68692	1.52459	-4.95744	NA	NA	0.12471	1.1961e-06	0.0633552	2.77352e-06	0.127361	7.1428e-07	NA	NA	0.683942	7.12152e-05	0.633495	0.000277555	0.707772	7.48628e-05	NA	NA
UBE2Z	1.7952e-07	2.09799e-05	-5.21938	Cells_Cultured_fibroblasts	4.67497e-07	0.000106776	-5.03919	Skin_Sun_Exposed_Lower_leg	6.85682e-08	1.76279e-05	5.39488	NA	NA	NA	1	1	1	0	3	-1.5353	4.85628	-1.85669	4.68692	1.76452	-5.12911	NA	NA	0.12471	1.1961e-06	0.0633552	2.77352e-06	0.0776452	2.91118e-07	NA	NA	0.683942	7.12152e-05	0.633495	0.000277555	0.642954	3.387e-05	NA	NA
UBE2Z	1.7952e-07	2.09799e-05	-5.21938	Cells_Cultured_fibroblasts	4.67497e-07	0.000106776	-5.03919	Small_Intestine_Terminal_Ileum	2.58858e-07	6.25313e-05	5.15118	NA	NA	NA	1	1	1	0	3	-1.5353	4.85628	-1.85669	4.68692	1.52459	-4.95744	NA	NA	0.12471	1.1961e-06	0.0633552	2.77352e-06	0.127361	7.1428e-07	NA	NA	0.683942	7.12152e-05	0.633495	0.000277555	0.728658	7.61467e-05	NA	NA
UBE2Z	1.7952e-07	2.09799e-05	-5.21938	Cells_Cultured_fibroblasts	4.67497e-07	0.000106776	-5.03919	Spleen	6.85682e-08	2.06569e-05	5.39488	NA	NA	NA	1	1	1	0	3	-1.5353	4.85628	-1.85669	4.68692	1.76452	-5.12911	NA	NA	0.12471	1.1961e-06	0.0633552	2.77352e-06	0.0776452	2.91118e-07	NA	NA	0.683942	7.12152e-05	0.633495	0.000277555	0.629955	3.309e-05	NA	NA
UBE2Z	1.7952e-07	2.09799e-05	-5.21938	Cells_Cultured_fibroblasts	4.67497e-07	0.000106776	-5.03919	Stomach	1.33223e-07	3.57326e-05	5.27436	NA	NA	NA	1	1	1	0	3	-1.5353	4.85628	-1.85669	4.68692	1.48929	-5.10985	NA	NA	0.12471	1.1961e-06	0.0633552	2.77352e-06	0.136412	3.22414e-07	NA	NA	0.683942	7.12152e-05	0.633495	0.000277555	0.7301	4.06972e-05	NA	NA
UBE2Z	1.7952e-07	2.09799e-05	-5.21938	Cells_Cultured_fibroblasts	4.67497e-07	0.000106776	-5.03919	Testis	2.58858e-07	7.0592e-05	5.15118	NA	NA	NA	1	1	1	0	3	-1.5353	4.85628	-1.85669	4.68692	1.52459	-4.95744	NA	NA	0.12471	1.1961e-06	0.0633552	2.77352e-06	0.127361	7.1428e-07	NA	NA	0.683942	7.12152e-05	0.633495	0.000277555	0.73999	9.21285e-05	NA	NA
UBE2Z	1.7952e-07	2.09799e-05	-5.21938	Cells_Cultured_fibroblasts	4.67497e-07	0.000106776	-5.03919	Thyroid	2.58858e-07	6.4302e-05	5.15118	NA	NA	NA	1	1	1	0	3	-1.5353	4.85628	-1.85669	4.68692	1.52459	-4.95744	NA	NA	0.12471	1.1961e-06	0.0633552	2.77352e-06	0.127361	7.1428e-07	NA	NA	0.683942	7.12152e-05	0.633495	0.000277555	0.712665	7.5888e-05	NA	NA
UBE2Z	1.7952e-07	2.09799e-05	-5.21938	Cells_Cultured_fibroblasts	4.67497e-07	0.000106776	-5.03919	Uterus	6.85682e-08	2.18661e-05	5.39488	NA	NA	NA	1	1	1	0	3	-1.5353	4.85628	-1.85669	4.68692	1.76452	-5.12911	NA	NA	0.12471	1.1961e-06	0.0633552	2.77352e-06	0.0776452	2.91118e-07	NA	NA	0.683942	7.12152e-05	0.633495	0.000277555	0.64431	3.5429e-05	NA	NA
UBE2Z	1.7952e-07	2.09799e-05	-5.21938	Cells_Cultured_fibroblasts	4.67497e-07	0.000106776	-5.03919	Vagina	6.85682e-08	2.16947e-05	5.39488	NA	NA	NA	1	1	1	0	3	-1.5353	4.85628	-1.85669	4.68692	1.76452	-5.12911	NA	NA	0.12471	1.1961e-06	0.0633552	2.77352e-06	0.0776452	2.91118e-07	NA	NA	0.683942	7.12152e-05	0.633495	0.000277555	0.662288	3.58783e-05	NA	NA
UBE2Z	1.7952e-07	2.09799e-05	-5.21938	Cells_Cultured_fibroblasts	4.67497e-07	0.000106776	-5.03919	Whole_Blood	6.85682e-08	1.92705e-05	5.39488	NA	NA	NA	1	1	1	0	3	-1.5353	4.85628	-1.85669	4.68692	1.76452	-5.12911	NA	NA	0.12471	1.1961e-06	0.0633552	2.77352e-06	0.0776452	2.91118e-07	NA	NA	0.683942	7.12152e-05	0.633495	0.000277555	0.664273	3.24049e-05	NA	NA
UBE2Z	1.7952e-07	2.09799e-05	-5.21938	Cells_Cultured_fibroblasts	4.67497e-07	0.000106776	-5.03919	smultixcan	6.85682e-08	1.9356e-05	4.19602	NA	NA	NA	1	1	1	0	3	-1.5353	4.85628	-1.85669	4.68692	1.08868	-3.49531	NA	NA	0.12471	1.1961e-06	0.0633552	2.77352e-06	0.100158	1.89836e-06	NA	NA	0.683942	7.12152e-05	0.633495	0.000277555	0.676437	0.000173419	NA	NA
UBE2Z	1.7952e-07	2.09799e-05	-5.21938	Cells_EBV-transformed_lymphocytes	9.80253e-08	4.47219e-05	-5.33035	Adipose_Subcutaneous	2.58858e-07	6.36661e-05	5.15118	NA	NA	NA	1	1	1	0	3	-1.5353	4.85628	-1.53641	5.14764	1.52459	-4.95744	NA	NA	0.12471	1.1961e-06	0.124438	2.63781e-07	0.127361	7.1428e-07	NA	NA	0.683942	7.12152e-05	0.73299	3.44135e-05	0.719097	7.84059e-05	NA	NA
UBE2Z	1.7952e-07	2.09799e-05	-5.21938	Cells_EBV-transformed_lymphocytes	9.80253e-08	4.47219e-05	-5.33035	Adipose_Visceral_Omentum	2.58858e-07	6.01704e-05	5.15118	NA	NA	NA	1	1	1	0	3	-1.5353	4.85628	-1.53641	5.14764	1.52459	-4.95744	NA	NA	0.12471	1.1961e-06	0.124438	2.63781e-07	0.127361	7.1428e-07	NA	NA	0.683942	7.12152e-05	0.73299	3.44135e-05	0.728824	7.47507e-05	NA	NA
UBE2Z	1.7952e-07	2.09799e-05	-5.21938	Cells_EBV-transformed_lymphocytes	9.80253e-08	4.47219e-05	-5.33035	Artery_Aorta	1.10865e-07	2.94626e-05	5.30795	NA	NA	NA	1	1	1	0	3	-1.5353	4.85628	-1.53641	5.14764	1.56481	-5.11684	NA	NA	0.12471	1.1961e-06	0.124438	2.63781e-07	0.117628	3.10699e-07	NA	NA	0.683942	7.12152e-05	0.73299	3.44135e-05	0.721595	3.58694e-05	NA	NA
UBE2Z	1.7952e-07	2.09799e-05	-5.21938	Cells_EBV-transformed_lymphocytes	9.80253e-08	4.47219e-05	-5.33035	Artery_Coronary	2.58858e-07	5.91015e-05	-5.15118	NA	NA	NA	1	1	1	0	3	-1.5353	4.85628	-1.53641	5.14764	-1.52459	4.95744	NA	NA	0.12471	1.1961e-06	0.124438	2.63781e-07	0.127361	7.1428e-07	NA	NA	0.683942	7.12152e-05	0.73299	3.44135e-05	0.717097	8.33738e-05	NA	NA
UBE2Z	1.7952e-07	2.09799e-05	-5.21938	Cells_EBV-transformed_lymphocytes	9.80253e-08	4.47219e-05	-5.33035	Brain_Amygdala	2.58858e-07	8.05912e-05	5.15118	NA	NA	NA	1	1	1	0	3	-1.5353	4.85628	-1.53641	5.14764	1.52459	-4.95744	NA	NA	0.12471	1.1961e-06	0.124438	2.63781e-07	0.127361	7.1428e-07	NA	NA	0.683942	7.12152e-05	0.73299	3.44135e-05	0.737477	9.3392e-05	NA	NA
UBE2Z	1.7952e-07	2.09799e-05	-5.21938	Cells_EBV-transformed_lymphocytes	9.80253e-08	4.47219e-05	-5.33035	Brain_Cerebellar_Hemisphere	2.58858e-07	5.84939e-05	-5.15118	NA	NA	NA	1	1	1	0	3	-1.5353	4.85628	-1.53641	5.14764	-1.52459	4.95744	NA	NA	0.12471	1.1961e-06	0.124438	2.63781e-07	0.127361	7.1428e-07	NA	NA	0.683942	7.12152e-05	0.73299	3.44135e-05	0.705938	7.03261e-05	NA	NA
UBE2Z	1.7952e-07	2.09799e-05	-5.21938	Cells_EBV-transformed_lymphocytes	9.80253e-08	4.47219e-05	-5.33035	Brain_Cerebellum	2.58858e-07	5.8212e-05	5.15118	NA	NA	NA	1	1	1	0	3	-1.5353	4.85628	-1.53641	5.14764	1.52459	-4.95744	NA	NA	0.12471	1.1961e-06	0.124438	2.63781e-07	0.127361	7.1428e-07	NA	NA	0.683942	7.12152e-05	0.73299	3.44135e-05	0.712314	7.36532e-05	NA	NA
UBE2Z	1.7952e-07	2.09799e-05	-5.21938	Cells_EBV-transformed_lymphocytes	9.80253e-08	4.47219e-05	-5.33035	Brain_Cortex	2.58858e-07	6.72151e-05	5.15118	NA	NA	NA	1	1	1	0	3	-1.5353	4.85628	-1.53641	5.14764	1.52459	-4.95744	NA	NA	0.12471	1.1961e-06	0.124438	2.63781e-07	0.127361	7.1428e-07	NA	NA	0.683942	7.12152e-05	0.73299	3.44135e-05	0.722408	7.41052e-05	NA	NA
UBE2Z	1.7952e-07	2.09799e-05	-5.21938	Cells_EBV-transformed_lymphocytes	9.80253e-08	4.47219e-05	-5.33035	Brain_Frontal_Cortex_BA9	1.33223e-07	3.96915e-05	5.27436	NA	NA	NA	1	1	1	0	3	-1.5353	4.85628	-1.53641	5.14764	1.48929	-5.10985	NA	NA	0.12471	1.1961e-06	0.124438	2.63781e-07	0.136412	3.22414e-07	NA	NA	0.683942	7.12152e-05	0.73299	3.44135e-05	0.740371	4.02026e-05	NA	NA
UBE2Z	1.7952e-07	2.09799e-05	-5.21938	Cells_EBV-transformed_lymphocytes	9.80253e-08	4.47219e-05	-5.33035	Brain_Hippocampus	6.85682e-08	2.65738e-05	-5.39488	NA	NA	NA	1	1	1	0	3	-1.5353	4.85628	-1.53641	5.14764	-1.76452	5.12911	NA	NA	0.12471	1.1961e-06	0.124438	2.63781e-07	0.0776452	2.91118e-07	NA	NA	0.683942	7.12152e-05	0.73299	3.44135e-05	0.671838	4.58392e-05	NA	NA
UBE2Z	1.7952e-07	2.09799e-05	-5.21938	Cells_EBV-transformed_lymphocytes	9.80253e-08	4.47219e-05	-5.33035	Brain_Spinal_cord_cervical_c-1	1.33223e-07	3.86125e-05	5.27436	NA	NA	NA	1	1	1	0	3	-1.5353	4.85628	-1.53641	5.14764	1.48929	-5.10985	NA	NA	0.12471	1.1961e-06	0.124438	2.63781e-07	0.136412	3.22414e-07	NA	NA	0.683942	7.12152e-05	0.73299	3.44135e-05	0.744086	4.59758e-05	NA	NA
UBE2Z	1.7952e-07	2.09799e-05	-5.21938	Cells_EBV-transformed_lymphocytes	9.80253e-08	4.47219e-05	-5.33035	Cells_Cultured_fibroblasts	2.58858e-07	6.49878e-05	-5.15118	NA	NA	NA	1	1	1	0	3	-1.5353	4.85628	-1.53641	5.14764	-1.52459	4.95744	NA	NA	0.12471	1.1961e-06	0.124438	2.63781e-07	0.127361	7.1428e-07	NA	NA	0.683942	7.12152e-05	0.73299	3.44135e-05	0.710403	7.76739e-05	NA	NA
UBE2Z	1.7952e-07	2.09799e-05	-5.21938	Cells_EBV-transformed_lymphocytes	9.80253e-08	4.47219e-05	-5.33035	Cells_EBV-transformed_lymphocytes	6.85682e-08	1.63049e-05	5.39488	NA	NA	NA	1	1	1	0	3	-1.5353	4.85628	-1.53641	5.14764	1.76452	-5.12911	NA	NA	0.12471	1.1961e-06	0.124438	2.63781e-07	0.0776452	2.91118e-07	NA	NA	0.683942	7.12152e-05	0.73299	3.44135e-05	0.632001	2.81436e-05	NA	NA
UBE2Z	1.7952e-07	2.09799e-05	-5.21938	Cells_EBV-transformed_lymphocytes	9.80253e-08	4.47219e-05	-5.33035	Colon_Sigmoid	6.85682e-08	1.86247e-05	5.39488	NA	NA	NA	1	1	1	0	3	-1.5353	4.85628	-1.53641	5.14764	1.76452	-5.12911	NA	NA	0.12471	1.1961e-06	0.124438	2.63781e-07	0.0776452	2.91118e-07	NA	NA	0.683942	7.12152e-05	0.73299	3.44135e-05	0.650404	3.31844e-05	NA	NA
UBE2Z	1.7952e-07	2.09799e-05	-5.21938	Cells_EBV-transformed_lymphocytes	9.80253e-08	4.47219e-05	-5.33035	Colon_Transverse	2.58858e-07	5.70085e-05	5.15118	NA	NA	NA	1	1	1	0	3	-1.5353	4.85628	-1.53641	5.14764	1.52459	-4.95744	NA	NA	0.12471	1.1961e-06	0.124438	2.63781e-07	0.127361	7.1428e-07	NA	NA	0.683942	7.12152e-05	0.73299	3.44135e-05	0.727614	8.43421e-05	NA	NA
UBE2Z	1.7952e-07	2.09799e-05	-5.21938	Cells_EBV-transformed_lymphocytes	9.80253e-08	4.47219e-05	-5.33035	Heart_Atrial_Appendage	1.33223e-07	3.83854e-05	5.27436	NA	NA	NA	1	1	1	0	3	-1.5353	4.85628	-1.53641	5.14764	1.48929	-5.10985	NA	NA	0.12471	1.1961e-06	0.124438	2.63781e-07	0.136412	3.22414e-07	NA	NA	0.683942	7.12152e-05	0.73299	3.44135e-05	0.747886	4.03426e-05	NA	NA
UBE2Z	1.7952e-07	2.09799e-05	-5.21938	Cells_EBV-transformed_lymphocytes	9.80253e-08	4.47219e-05	-5.33035	Kidney_Cortex	2.58858e-07	6.96116e-05	5.15118	NA	NA	NA	1	1	1	0	3	-1.5353	4.85628	-1.53641	5.14764	1.52459	-4.95744	NA	NA	0.12471	1.1961e-06	0.124438	2.63781e-07	0.127361	7.1428e-07	NA	NA	0.683942	7.12152e-05	0.73299	3.44135e-05	0.713517	9.87411e-05	NA	NA
UBE2Z	1.7952e-07	2.09799e-05	-5.21938	Cells_EBV-transformed_lymphocytes	9.80253e-08	4.47219e-05	-5.33035	Liver	2.58858e-07	6.75111e-05	5.15118	NA	NA	NA	1	1	1	0	3	-1.5353	4.85628	-1.53641	5.14764	1.52459	-4.95744	NA	NA	0.12471	1.1961e-06	0.124438	2.63781e-07	0.127361	7.1428e-07	NA	NA	0.683942	7.12152e-05	0.73299	3.44135e-05	0.722238	8.90569e-05	NA	NA
UBE2Z	1.7952e-07	2.09799e-05	-5.21938	Cells_EBV-transformed_lymphocytes	9.80253e-08	4.47219e-05	-5.33035	Lung	2.58858e-07	5.4856e-05	5.15118	NA	NA	NA	1	1	1	0	3	-1.5353	4.85628	-1.53641	5.14764	1.52459	-4.95744	NA	NA	0.12471	1.1961e-06	0.124438	2.63781e-07	0.127361	7.1428e-07	NA	NA	0.683942	7.12152e-05	0.73299	3.44135e-05	0.718548	7.87091e-05	NA	NA
UBE2Z	1.7952e-07	2.09799e-05	-5.21938	Cells_EBV-transformed_lymphocytes	9.80253e-08	4.47219e-05	-5.33035	Minor_Salivary_Gland	6.85682e-08	1.65298e-05	5.39488	NA	NA	NA	1	1	1	0	3	-1.5353	4.85628	-1.53641	5.14764	1.76452	-5.12911	NA	NA	0.12471	1.1961e-06	0.124438	2.63781e-07	0.0776452	2.91118e-07	NA	NA	0.683942	7.12152e-05	0.73299	3.44135e-05	0.629712	3.52926e-05	NA	NA
UBE2Z	1.7952e-07	2.09799e-05	-5.21938	Cells_EBV-transformed_lymphocytes	9.80253e-08	4.47219e-05	-5.33035	Ovary	2.58858e-07	6.89025e-05	5.15118	NA	NA	NA	1	1	1	0	3	-1.5353	4.85628	-1.53641	5.14764	1.52459	-4.95744	NA	NA	0.12471	1.1961e-06	0.124438	2.63781e-07	0.127361	7.1428e-07	NA	NA	0.683942	7.12152e-05	0.73299	3.44135e-05	0.725179	7.86029e-05	NA	NA
UBE2Z	1.7952e-07	2.09799e-05	-5.21938	Cells_EBV-transformed_lymphocytes	9.80253e-08	4.47219e-05	-5.33035	Pituitary	2.58858e-07	6.6636e-05	5.15118	NA	NA	NA	1	1	1	0	3	-1.5353	4.85628	-1.53641	5.14764	1.52459	-4.95744	NA	NA	0.12471	1.1961e-06	0.124438	2.63781e-07	0.127361	7.1428e-07	NA	NA	0.683942	7.12152e-05	0.73299	3.44135e-05	0.741895	7.83951e-05	NA	NA
UBE2Z	1.7952e-07	2.09799e-05	-5.21938	Cells_EBV-transformed_lymphocytes	9.80253e-08	4.47219e-05	-5.33035	Prostate	2.58858e-07	5.91648e-05	5.15118	NA	NA	NA	1	1	1	0	3	-1.5353	4.85628	-1.53641	5.14764	1.52459	-4.95744	NA	NA	0.12471	1.1961e-06	0.124438	2.63781e-07	0.127361	7.1428e-07	NA	NA	0.683942	7.12152e-05	0.73299	3.44135e-05	0.724894	8.08594e-05	NA	NA
UBE2Z	1.7952e-07	2.09799e-05	-5.21938	Cells_EBV-transformed_lymphocytes	9.80253e-08	4.47219e-05	-5.33035	Skin_Not_Sun_Exposed_Suprapubic	2.58858e-07	6.73344e-05	5.15118	NA	NA	NA	1	1	1	0	3	-1.5353	4.85628	-1.53641	5.14764	1.52459	-4.95744	NA	NA	0.12471	1.1961e-06	0.124438	2.63781e-07	0.127361	7.1428e-07	NA	NA	0.683942	7.12152e-05	0.73299	3.44135e-05	0.707772	7.48628e-05	NA	NA
UBE2Z	1.7952e-07	2.09799e-05	-5.21938	Cells_EBV-transformed_lymphocytes	9.80253e-08	4.47219e-05	-5.33035	Skin_Sun_Exposed_Lower_leg	6.85682e-08	1.76279e-05	5.39488	NA	NA	NA	1	1	1	0	3	-1.5353	4.85628	-1.53641	5.14764	1.76452	-5.12911	NA	NA	0.12471	1.1961e-06	0.124438	2.63781e-07	0.0776452	2.91118e-07	NA	NA	0.683942	7.12152e-05	0.73299	3.44135e-05	0.642954	3.387e-05	NA	NA
UBE2Z	1.7952e-07	2.09799e-05	-5.21938	Cells_EBV-transformed_lymphocytes	9.80253e-08	4.47219e-05	-5.33035	Small_Intestine_Terminal_Ileum	2.58858e-07	6.25313e-05	5.15118	NA	NA	NA	1	1	1	0	3	-1.5353	4.85628	-1.53641	5.14764	1.52459	-4.95744	NA	NA	0.12471	1.1961e-06	0.124438	2.63781e-07	0.127361	7.1428e-07	NA	NA	0.683942	7.12152e-05	0.73299	3.44135e-05	0.728658	7.61467e-05	NA	NA
UBE2Z	1.7952e-07	2.09799e-05	-5.21938	Cells_EBV-transformed_lymphocytes	9.80253e-08	4.47219e-05	-5.33035	Spleen	6.85682e-08	2.06569e-05	5.39488	NA	NA	NA	1	1	1	0	3	-1.5353	4.85628	-1.53641	5.14764	1.76452	-5.12911	NA	NA	0.12471	1.1961e-06	0.124438	2.63781e-07	0.0776452	2.91118e-07	NA	NA	0.683942	7.12152e-05	0.73299	3.44135e-05	0.629955	3.309e-05	NA	NA
UBE2Z	1.7952e-07	2.09799e-05	-5.21938	Cells_EBV-transformed_lymphocytes	9.80253e-08	4.47219e-05	-5.33035	Stomach	1.33223e-07	3.57326e-05	5.27436	NA	NA	NA	1	1	1	0	3	-1.5353	4.85628	-1.53641	5.14764	1.48929	-5.10985	NA	NA	0.12471	1.1961e-06	0.124438	2.63781e-07	0.136412	3.22414e-07	NA	NA	0.683942	7.12152e-05	0.73299	3.44135e-05	0.7301	4.06972e-05	NA	NA
UBE2Z	1.7952e-07	2.09799e-05	-5.21938	Cells_EBV-transformed_lymphocytes	9.80253e-08	4.47219e-05	-5.33035	Testis	2.58858e-07	7.0592e-05	5.15118	NA	NA	NA	1	1	1	0	3	-1.5353	4.85628	-1.53641	5.14764	1.52459	-4.95744	NA	NA	0.12471	1.1961e-06	0.124438	2.63781e-07	0.127361	7.1428e-07	NA	NA	0.683942	7.12152e-05	0.73299	3.44135e-05	0.73999	9.21285e-05	NA	NA
UBE2Z	1.7952e-07	2.09799e-05	-5.21938	Cells_EBV-transformed_lymphocytes	9.80253e-08	4.47219e-05	-5.33035	Thyroid	2.58858e-07	6.4302e-05	5.15118	NA	NA	NA	1	1	1	0	3	-1.5353	4.85628	-1.53641	5.14764	1.52459	-4.95744	NA	NA	0.12471	1.1961e-06	0.124438	2.63781e-07	0.127361	7.1428e-07	NA	NA	0.683942	7.12152e-05	0.73299	3.44135e-05	0.712665	7.5888e-05	NA	NA
UBE2Z	1.7952e-07	2.09799e-05	-5.21938	Cells_EBV-transformed_lymphocytes	9.80253e-08	4.47219e-05	-5.33035	Uterus	6.85682e-08	2.18661e-05	5.39488	NA	NA	NA	1	1	1	0	3	-1.5353	4.85628	-1.53641	5.14764	1.76452	-5.12911	NA	NA	0.12471	1.1961e-06	0.124438	2.63781e-07	0.0776452	2.91118e-07	NA	NA	0.683942	7.12152e-05	0.73299	3.44135e-05	0.64431	3.5429e-05	NA	NA
UBE2Z	1.7952e-07	2.09799e-05	-5.21938	Cells_EBV-transformed_lymphocytes	9.80253e-08	4.47219e-05	-5.33035	Vagina	6.85682e-08	2.16947e-05	5.39488	NA	NA	NA	1	1	1	0	3	-1.5353	4.85628	-1.53641	5.14764	1.76452	-5.12911	NA	NA	0.12471	1.1961e-06	0.124438	2.63781e-07	0.0776452	2.91118e-07	NA	NA	0.683942	7.12152e-05	0.73299	3.44135e-05	0.662288	3.58783e-05	NA	NA
UBE2Z	1.7952e-07	2.09799e-05	-5.21938	Cells_EBV-transformed_lymphocytes	9.80253e-08	4.47219e-05	-5.33035	Whole_Blood	6.85682e-08	1.92705e-05	5.39488	NA	NA	NA	1	1	1	0	3	-1.5353	4.85628	-1.53641	5.14764	1.76452	-5.12911	NA	NA	0.12471	1.1961e-06	0.124438	2.63781e-07	0.0776452	2.91118e-07	NA	NA	0.683942	7.12152e-05	0.73299	3.44135e-05	0.664273	3.24049e-05	NA	NA
UBE2Z	1.7952e-07	2.09799e-05	-5.21938	Cells_EBV-transformed_lymphocytes	9.80253e-08	4.47219e-05	-5.33035	smultixcan	6.85682e-08	1.9356e-05	4.19602	NA	NA	NA	1	1	1	0	3	-1.5353	4.85628	-1.53641	5.14764	1.08868	-3.49531	NA	NA	0.12471	1.1961e-06	0.124438	2.63781e-07	0.100158	1.89836e-06	NA	NA	0.683942	7.12152e-05	0.73299	3.44135e-05	0.676437	0.000173419	NA	NA
UBE2Z	1.7952e-07	2.09799e-05	-5.21938	Colon_Transverse	1.19232e-07	3.42542e-05	-5.29467	Adipose_Subcutaneous	2.58858e-07	6.36661e-05	5.15118	NA	NA	NA	1	1	1	0	3	-1.5353	4.85628	-1.5211	5.11543	1.52459	-4.95744	NA	NA	0.12471	1.1961e-06	0.128234	3.13019e-07	0.127361	7.1428e-07	NA	NA	0.683942	7.12152e-05	0.725186	4.52906e-05	0.719097	7.84059e-05	NA	NA
UBE2Z	1.7952e-07	2.09799e-05	-5.21938	Colon_Transverse	1.19232e-07	3.42542e-05	-5.29467	Adipose_Visceral_Omentum	2.58858e-07	6.01704e-05	5.15118	NA	NA	NA	1	1	1	0	3	-1.5353	4.85628	-1.5211	5.11543	1.52459	-4.95744	NA	NA	0.12471	1.1961e-06	0.128234	3.13019e-07	0.127361	7.1428e-07	NA	NA	0.683942	7.12152e-05	0.725186	4.52906e-05	0.728824	7.47507e-05	NA	NA
UBE2Z	1.7952e-07	2.09799e-05	-5.21938	Colon_Transverse	1.19232e-07	3.42542e-05	-5.29467	Artery_Aorta	1.10865e-07	2.94626e-05	5.30795	NA	NA	NA	1	1	1	0	3	-1.5353	4.85628	-1.5211	5.11543	1.56481	-5.11684	NA	NA	0.12471	1.1961e-06	0.128234	3.13019e-07	0.117628	3.10699e-07	NA	NA	0.683942	7.12152e-05	0.725186	4.52906e-05	0.721595	3.58694e-05	NA	NA
UBE2Z	1.7952e-07	2.09799e-05	-5.21938	Colon_Transverse	1.19232e-07	3.42542e-05	-5.29467	Artery_Coronary	2.58858e-07	5.91015e-05	-5.15118	NA	NA	NA	1	1	1	0	3	-1.5353	4.85628	-1.5211	5.11543	-1.52459	4.95744	NA	NA	0.12471	1.1961e-06	0.128234	3.13019e-07	0.127361	7.1428e-07	NA	NA	0.683942	7.12152e-05	0.725186	4.52906e-05	0.717097	8.33738e-05	NA	NA
UBE2Z	1.7952e-07	2.09799e-05	-5.21938	Colon_Transverse	1.19232e-07	3.42542e-05	-5.29467	Brain_Amygdala	2.58858e-07	8.05912e-05	5.15118	NA	NA	NA	1	1	1	0	3	-1.5353	4.85628	-1.5211	5.11543	1.52459	-4.95744	NA	NA	0.12471	1.1961e-06	0.128234	3.13019e-07	0.127361	7.1428e-07	NA	NA	0.683942	7.12152e-05	0.725186	4.52906e-05	0.737477	9.3392e-05	NA	NA
UBE2Z	1.7952e-07	2.09799e-05	-5.21938	Colon_Transverse	1.19232e-07	3.42542e-05	-5.29467	Brain_Cerebellar_Hemisphere	2.58858e-07	5.84939e-05	-5.15118	NA	NA	NA	1	1	1	0	3	-1.5353	4.85628	-1.5211	5.11543	-1.52459	4.95744	NA	NA	0.12471	1.1961e-06	0.128234	3.13019e-07	0.127361	7.1428e-07	NA	NA	0.683942	7.12152e-05	0.725186	4.52906e-05	0.705938	7.03261e-05	NA	NA
UBE2Z	1.7952e-07	2.09799e-05	-5.21938	Colon_Transverse	1.19232e-07	3.42542e-05	-5.29467	Brain_Cerebellum	2.58858e-07	5.8212e-05	5.15118	NA	NA	NA	1	1	1	0	3	-1.5353	4.85628	-1.5211	5.11543	1.52459	-4.95744	NA	NA	0.12471	1.1961e-06	0.128234	3.13019e-07	0.127361	7.1428e-07	NA	NA	0.683942	7.12152e-05	0.725186	4.52906e-05	0.712314	7.36532e-05	NA	NA
UBE2Z	1.7952e-07	2.09799e-05	-5.21938	Colon_Transverse	1.19232e-07	3.42542e-05	-5.29467	Brain_Cortex	2.58858e-07	6.72151e-05	5.15118	NA	NA	NA	1	1	1	0	3	-1.5353	4.85628	-1.5211	5.11543	1.52459	-4.95744	NA	NA	0.12471	1.1961e-06	0.128234	3.13019e-07	0.127361	7.1428e-07	NA	NA	0.683942	7.12152e-05	0.725186	4.52906e-05	0.722408	7.41052e-05	NA	NA
UBE2Z	1.7952e-07	2.09799e-05	-5.21938	Colon_Transverse	1.19232e-07	3.42542e-05	-5.29467	Brain_Frontal_Cortex_BA9	1.33223e-07	3.96915e-05	5.27436	NA	NA	NA	1	1	1	0	3	-1.5353	4.85628	-1.5211	5.11543	1.48929	-5.10985	NA	NA	0.12471	1.1961e-06	0.128234	3.13019e-07	0.136412	3.22414e-07	NA	NA	0.683942	7.12152e-05	0.725186	4.52906e-05	0.740371	4.02026e-05	NA	NA
UBE2Z	1.7952e-07	2.09799e-05	-5.21938	Colon_Transverse	1.19232e-07	3.42542e-05	-5.29467	Brain_Hippocampus	6.85682e-08	2.65738e-05	-5.39488	NA	NA	NA	1	1	1	0	3	-1.5353	4.85628	-1.5211	5.11543	-1.76452	5.12911	NA	NA	0.12471	1.1961e-06	0.128234	3.13019e-07	0.0776452	2.91118e-07	NA	NA	0.683942	7.12152e-05	0.725186	4.52906e-05	0.671838	4.58392e-05	NA	NA
UBE2Z	1.7952e-07	2.09799e-05	-5.21938	Colon_Transverse	1.19232e-07	3.42542e-05	-5.29467	Brain_Spinal_cord_cervical_c-1	1.33223e-07	3.86125e-05	5.27436	NA	NA	NA	1	1	1	0	3	-1.5353	4.85628	-1.5211	5.11543	1.48929	-5.10985	NA	NA	0.12471	1.1961e-06	0.128234	3.13019e-07	0.136412	3.22414e-07	NA	NA	0.683942	7.12152e-05	0.725186	4.52906e-05	0.744086	4.59758e-05	NA	NA
UBE2Z	1.7952e-07	2.09799e-05	-5.21938	Colon_Transverse	1.19232e-07	3.42542e-05	-5.29467	Cells_Cultured_fibroblasts	2.58858e-07	6.49878e-05	-5.15118	NA	NA	NA	1	1	1	0	3	-1.5353	4.85628	-1.5211	5.11543	-1.52459	4.95744	NA	NA	0.12471	1.1961e-06	0.128234	3.13019e-07	0.127361	7.1428e-07	NA	NA	0.683942	7.12152e-05	0.725186	4.52906e-05	0.710403	7.76739e-05	NA	NA
UBE2Z	1.7952e-07	2.09799e-05	-5.21938	Colon_Transverse	1.19232e-07	3.42542e-05	-5.29467	Cells_EBV-transformed_lymphocytes	6.85682e-08	1.63049e-05	5.39488	NA	NA	NA	1	1	1	0	3	-1.5353	4.85628	-1.5211	5.11543	1.76452	-5.12911	NA	NA	0.12471	1.1961e-06	0.128234	3.13019e-07	0.0776452	2.91118e-07	NA	NA	0.683942	7.12152e-05	0.725186	4.52906e-05	0.632001	2.81436e-05	NA	NA
UBE2Z	1.7952e-07	2.09799e-05	-5.21938	Colon_Transverse	1.19232e-07	3.42542e-05	-5.29467	Colon_Sigmoid	6.85682e-08	1.86247e-05	5.39488	NA	NA	NA	1	1	1	0	3	-1.5353	4.85628	-1.5211	5.11543	1.76452	-5.12911	NA	NA	0.12471	1.1961e-06	0.128234	3.13019e-07	0.0776452	2.91118e-07	NA	NA	0.683942	7.12152e-05	0.725186	4.52906e-05	0.650404	3.31844e-05	NA	NA
UBE2Z	1.7952e-07	2.09799e-05	-5.21938	Colon_Transverse	1.19232e-07	3.42542e-05	-5.29467	Colon_Transverse	2.58858e-07	5.70085e-05	5.15118	NA	NA	NA	1	1	1	0	3	-1.5353	4.85628	-1.5211	5.11543	1.52459	-4.95744	NA	NA	0.12471	1.1961e-06	0.128234	3.13019e-07	0.127361	7.1428e-07	NA	NA	0.683942	7.12152e-05	0.725186	4.52906e-05	0.727614	8.43421e-05	NA	NA
UBE2Z	1.7952e-07	2.09799e-05	-5.21938	Colon_Transverse	1.19232e-07	3.42542e-05	-5.29467	Heart_Atrial_Appendage	1.33223e-07	3.83854e-05	5.27436	NA	NA	NA	1	1	1	0	3	-1.5353	4.85628	-1.5211	5.11543	1.48929	-5.10985	NA	NA	0.12471	1.1961e-06	0.128234	3.13019e-07	0.136412	3.22414e-07	NA	NA	0.683942	7.12152e-05	0.725186	4.52906e-05	0.747886	4.03426e-05	NA	NA
UBE2Z	1.7952e-07	2.09799e-05	-5.21938	Colon_Transverse	1.19232e-07	3.42542e-05	-5.29467	Kidney_Cortex	2.58858e-07	6.96116e-05	5.15118	NA	NA	NA	1	1	1	0	3	-1.5353	4.85628	-1.5211	5.11543	1.52459	-4.95744	NA	NA	0.12471	1.1961e-06	0.128234	3.13019e-07	0.127361	7.1428e-07	NA	NA	0.683942	7.12152e-05	0.725186	4.52906e-05	0.713517	9.87411e-05	NA	NA
UBE2Z	1.7952e-07	2.09799e-05	-5.21938	Colon_Transverse	1.19232e-07	3.42542e-05	-5.29467	Liver	2.58858e-07	6.75111e-05	5.15118	NA	NA	NA	1	1	1	0	3	-1.5353	4.85628	-1.5211	5.11543	1.52459	-4.95744	NA	NA	0.12471	1.1961e-06	0.128234	3.13019e-07	0.127361	7.1428e-07	NA	NA	0.683942	7.12152e-05	0.725186	4.52906e-05	0.722238	8.90569e-05	NA	NA
UBE2Z	1.7952e-07	2.09799e-05	-5.21938	Colon_Transverse	1.19232e-07	3.42542e-05	-5.29467	Lung	2.58858e-07	5.4856e-05	5.15118	NA	NA	NA	1	1	1	0	3	-1.5353	4.85628	-1.5211	5.11543	1.52459	-4.95744	NA	NA	0.12471	1.1961e-06	0.128234	3.13019e-07	0.127361	7.1428e-07	NA	NA	0.683942	7.12152e-05	0.725186	4.52906e-05	0.718548	7.87091e-05	NA	NA
UBE2Z	1.7952e-07	2.09799e-05	-5.21938	Colon_Transverse	1.19232e-07	3.42542e-05	-5.29467	Minor_Salivary_Gland	6.85682e-08	1.65298e-05	5.39488	NA	NA	NA	1	1	1	0	3	-1.5353	4.85628	-1.5211	5.11543	1.76452	-5.12911	NA	NA	0.12471	1.1961e-06	0.128234	3.13019e-07	0.0776452	2.91118e-07	NA	NA	0.683942	7.12152e-05	0.725186	4.52906e-05	0.629712	3.52926e-05	NA	NA
UBE2Z	1.7952e-07	2.09799e-05	-5.21938	Colon_Transverse	1.19232e-07	3.42542e-05	-5.29467	Ovary	2.58858e-07	6.89025e-05	5.15118	NA	NA	NA	1	1	1	0	3	-1.5353	4.85628	-1.5211	5.11543	1.52459	-4.95744	NA	NA	0.12471	1.1961e-06	0.128234	3.13019e-07	0.127361	7.1428e-07	NA	NA	0.683942	7.12152e-05	0.725186	4.52906e-05	0.725179	7.86029e-05	NA	NA
UBE2Z	1.7952e-07	2.09799e-05	-5.21938	Colon_Transverse	1.19232e-07	3.42542e-05	-5.29467	Pituitary	2.58858e-07	6.6636e-05	5.15118	NA	NA	NA	1	1	1	0	3	-1.5353	4.85628	-1.5211	5.11543	1.52459	-4.95744	NA	NA	0.12471	1.1961e-06	0.128234	3.13019e-07	0.127361	7.1428e-07	NA	NA	0.683942	7.12152e-05	0.725186	4.52906e-05	0.741895	7.83951e-05	NA	NA
UBE2Z	1.7952e-07	2.09799e-05	-5.21938	Colon_Transverse	1.19232e-07	3.42542e-05	-5.29467	Prostate	2.58858e-07	5.91648e-05	5.15118	NA	NA	NA	1	1	1	0	3	-1.5353	4.85628	-1.5211	5.11543	1.52459	-4.95744	NA	NA	0.12471	1.1961e-06	0.128234	3.13019e-07	0.127361	7.1428e-07	NA	NA	0.683942	7.12152e-05	0.725186	4.52906e-05	0.724894	8.08594e-05	NA	NA
UBE2Z	1.7952e-07	2.09799e-05	-5.21938	Colon_Transverse	1.19232e-07	3.42542e-05	-5.29467	Skin_Not_Sun_Exposed_Suprapubic	2.58858e-07	6.73344e-05	5.15118	NA	NA	NA	1	1	1	0	3	-1.5353	4.85628	-1.5211	5.11543	1.52459	-4.95744	NA	NA	0.12471	1.1961e-06	0.128234	3.13019e-07	0.127361	7.1428e-07	NA	NA	0.683942	7.12152e-05	0.725186	4.52906e-05	0.707772	7.48628e-05	NA	NA
UBE2Z	1.7952e-07	2.09799e-05	-5.21938	Colon_Transverse	1.19232e-07	3.42542e-05	-5.29467	Skin_Sun_Exposed_Lower_leg	6.85682e-08	1.76279e-05	5.39488	NA	NA	NA	1	1	1	0	3	-1.5353	4.85628	-1.5211	5.11543	1.76452	-5.12911	NA	NA	0.12471	1.1961e-06	0.128234	3.13019e-07	0.0776452	2.91118e-07	NA	NA	0.683942	7.12152e-05	0.725186	4.52906e-05	0.642954	3.387e-05	NA	NA
UBE2Z	1.7952e-07	2.09799e-05	-5.21938	Colon_Transverse	1.19232e-07	3.42542e-05	-5.29467	Small_Intestine_Terminal_Ileum	2.58858e-07	6.25313e-05	5.15118	NA	NA	NA	1	1	1	0	3	-1.5353	4.85628	-1.5211	5.11543	1.52459	-4.95744	NA	NA	0.12471	1.1961e-06	0.128234	3.13019e-07	0.127361	7.1428e-07	NA	NA	0.683942	7.12152e-05	0.725186	4.52906e-05	0.728658	7.61467e-05	NA	NA
UBE2Z	1.7952e-07	2.09799e-05	-5.21938	Colon_Transverse	1.19232e-07	3.42542e-05	-5.29467	Spleen	6.85682e-08	2.06569e-05	5.39488	NA	NA	NA	1	1	1	0	3	-1.5353	4.85628	-1.5211	5.11543	1.76452	-5.12911	NA	NA	0.12471	1.1961e-06	0.128234	3.13019e-07	0.0776452	2.91118e-07	NA	NA	0.683942	7.12152e-05	0.725186	4.52906e-05	0.629955	3.309e-05	NA	NA
UBE2Z	1.7952e-07	2.09799e-05	-5.21938	Colon_Transverse	1.19232e-07	3.42542e-05	-5.29467	Stomach	1.33223e-07	3.57326e-05	5.27436	NA	NA	NA	1	1	1	0	3	-1.5353	4.85628	-1.5211	5.11543	1.48929	-5.10985	NA	NA	0.12471	1.1961e-06	0.128234	3.13019e-07	0.136412	3.22414e-07	NA	NA	0.683942	7.12152e-05	0.725186	4.52906e-05	0.7301	4.06972e-05	NA	NA
UBE2Z	1.7952e-07	2.09799e-05	-5.21938	Colon_Transverse	1.19232e-07	3.42542e-05	-5.29467	Testis	2.58858e-07	7.0592e-05	5.15118	NA	NA	NA	1	1	1	0	3	-1.5353	4.85628	-1.5211	5.11543	1.52459	-4.95744	NA	NA	0.12471	1.1961e-06	0.128234	3.13019e-07	0.127361	7.1428e-07	NA	NA	0.683942	7.12152e-05	0.725186	4.52906e-05	0.73999	9.21285e-05	NA	NA
UBE2Z	1.7952e-07	2.09799e-05	-5.21938	Colon_Transverse	1.19232e-07	3.42542e-05	-5.29467	Thyroid	2.58858e-07	6.4302e-05	5.15118	NA	NA	NA	1	1	1	0	3	-1.5353	4.85628	-1.5211	5.11543	1.52459	-4.95744	NA	NA	0.12471	1.1961e-06	0.128234	3.13019e-07	0.127361	7.1428e-07	NA	NA	0.683942	7.12152e-05	0.725186	4.52906e-05	0.712665	7.5888e-05	NA	NA
UBE2Z	1.7952e-07	2.09799e-05	-5.21938	Colon_Transverse	1.19232e-07	3.42542e-05	-5.29467	Uterus	6.85682e-08	2.18661e-05	5.39488	NA	NA	NA	1	1	1	0	3	-1.5353	4.85628	-1.5211	5.11543	1.76452	-5.12911	NA	NA	0.12471	1.1961e-06	0.128234	3.13019e-07	0.0776452	2.91118e-07	NA	NA	0.683942	7.12152e-05	0.725186	4.52906e-05	0.64431	3.5429e-05	NA	NA
UBE2Z	1.7952e-07	2.09799e-05	-5.21938	Colon_Transverse	1.19232e-07	3.42542e-05	-5.29467	Vagina	6.85682e-08	2.16947e-05	5.39488	NA	NA	NA	1	1	1	0	3	-1.5353	4.85628	-1.5211	5.11543	1.76452	-5.12911	NA	NA	0.12471	1.1961e-06	0.128234	3.13019e-07	0.0776452	2.91118e-07	NA	NA	0.683942	7.12152e-05	0.725186	4.52906e-05	0.662288	3.58783e-05	NA	NA
UBE2Z	1.7952e-07	2.09799e-05	-5.21938	Colon_Transverse	1.19232e-07	3.42542e-05	-5.29467	Whole_Blood	6.85682e-08	1.92705e-05	5.39488	NA	NA	NA	1	1	1	0	3	-1.5353	4.85628	-1.5211	5.11543	1.76452	-5.12911	NA	NA	0.12471	1.1961e-06	0.128234	3.13019e-07	0.0776452	2.91118e-07	NA	NA	0.683942	7.12152e-05	0.725186	4.52906e-05	0.664273	3.24049e-05	NA	NA
UBE2Z	1.7952e-07	2.09799e-05	-5.21938	Colon_Transverse	1.19232e-07	3.42542e-05	-5.29467	smultixcan	6.85682e-08	1.9356e-05	4.19602	NA	NA	NA	1	1	1	0	3	-1.5353	4.85628	-1.5211	5.11543	1.08868	-3.49531	NA	NA	0.12471	1.1961e-06	0.128234	3.13019e-07	0.100158	1.89836e-06	NA	NA	0.683942	7.12152e-05	0.725186	4.52906e-05	0.676437	0.000173419	NA	NA
UBE2Z	1.7952e-07	2.09799e-05	-5.21938	Esophagus_Mucosa	2.49191e-07	6.39244e-05	5.15831	Adipose_Subcutaneous	2.58858e-07	6.36661e-05	5.15118	NA	NA	NA	1	1	1	0	3	-1.5353	4.85628	1.46468	-4.99141	1.52459	-4.95744	NA	NA	0.12471	1.1961e-06	0.143008	5.99389e-07	0.127361	7.1428e-07	NA	NA	0.683942	7.12152e-05	0.750287	7.35461e-05	0.719097	7.84059e-05	NA	NA
UBE2Z	1.7952e-07	2.09799e-05	-5.21938	Esophagus_Mucosa	2.49191e-07	6.39244e-05	5.15831	Adipose_Visceral_Omentum	2.58858e-07	6.01704e-05	5.15118	NA	NA	NA	1	1	1	0	3	-1.5353	4.85628	1.46468	-4.99141	1.52459	-4.95744	NA	NA	0.12471	1.1961e-06	0.143008	5.99389e-07	0.127361	7.1428e-07	NA	NA	0.683942	7.12152e-05	0.750287	7.35461e-05	0.728824	7.47507e-05	NA	NA
UBE2Z	1.7952e-07	2.09799e-05	-5.21938	Esophagus_Mucosa	2.49191e-07	6.39244e-05	5.15831	Artery_Aorta	1.10865e-07	2.94626e-05	5.30795	NA	NA	NA	1	1	1	0	3	-1.5353	4.85628	1.46468	-4.99141	1.56481	-5.11684	NA	NA	0.12471	1.1961e-06	0.143008	5.99389e-07	0.117628	3.10699e-07	NA	NA	0.683942	7.12152e-05	0.750287	7.35461e-05	0.721595	3.58694e-05	NA	NA
UBE2Z	1.7952e-07	2.09799e-05	-5.21938	Esophagus_Mucosa	2.49191e-07	6.39244e-05	5.15831	Artery_Coronary	2.58858e-07	5.91015e-05	-5.15118	NA	NA	NA	1	1	1	0	3	-1.5353	4.85628	1.46468	-4.99141	-1.52459	4.95744	NA	NA	0.12471	1.1961e-06	0.143008	5.99389e-07	0.127361	7.1428e-07	NA	NA	0.683942	7.12152e-05	0.750287	7.35461e-05	0.717097	8.33738e-05	NA	NA
UBE2Z	1.7952e-07	2.09799e-05	-5.21938	Esophagus_Mucosa	2.49191e-07	6.39244e-05	5.15831	Brain_Amygdala	2.58858e-07	8.05912e-05	5.15118	NA	NA	NA	1	1	1	0	3	-1.5353	4.85628	1.46468	-4.99141	1.52459	-4.95744	NA	NA	0.12471	1.1961e-06	0.143008	5.99389e-07	0.127361	7.1428e-07	NA	NA	0.683942	7.12152e-05	0.750287	7.35461e-05	0.737477	9.3392e-05	NA	NA
UBE2Z	1.7952e-07	2.09799e-05	-5.21938	Esophagus_Mucosa	2.49191e-07	6.39244e-05	5.15831	Brain_Cerebellar_Hemisphere	2.58858e-07	5.84939e-05	-5.15118	NA	NA	NA	1	1	1	0	3	-1.5353	4.85628	1.46468	-4.99141	-1.52459	4.95744	NA	NA	0.12471	1.1961e-06	0.143008	5.99389e-07	0.127361	7.1428e-07	NA	NA	0.683942	7.12152e-05	0.750287	7.35461e-05	0.705938	7.03261e-05	NA	NA
UBE2Z	1.7952e-07	2.09799e-05	-5.21938	Esophagus_Mucosa	2.49191e-07	6.39244e-05	5.15831	Brain_Cerebellum	2.58858e-07	5.8212e-05	5.15118	NA	NA	NA	1	1	1	0	3	-1.5353	4.85628	1.46468	-4.99141	1.52459	-4.95744	NA	NA	0.12471	1.1961e-06	0.143008	5.99389e-07	0.127361	7.1428e-07	NA	NA	0.683942	7.12152e-05	0.750287	7.35461e-05	0.712314	7.36532e-05	NA	NA
UBE2Z	1.7952e-07	2.09799e-05	-5.21938	Esophagus_Mucosa	2.49191e-07	6.39244e-05	5.15831	Brain_Cortex	2.58858e-07	6.72151e-05	5.15118	NA	NA	NA	1	1	1	0	3	-1.5353	4.85628	1.46468	-4.99141	1.52459	-4.95744	NA	NA	0.12471	1.1961e-06	0.143008	5.99389e-07	0.127361	7.1428e-07	NA	NA	0.683942	7.12152e-05	0.750287	7.35461e-05	0.722408	7.41052e-05	NA	NA
UBE2Z	1.7952e-07	2.09799e-05	-5.21938	Esophagus_Mucosa	2.49191e-07	6.39244e-05	5.15831	Brain_Frontal_Cortex_BA9	1.33223e-07	3.96915e-05	5.27436	NA	NA	NA	1	1	1	0	3	-1.5353	4.85628	1.46468	-4.99141	1.48929	-5.10985	NA	NA	0.12471	1.1961e-06	0.143008	5.99389e-07	0.136412	3.22414e-07	NA	NA	0.683942	7.12152e-05	0.750287	7.35461e-05	0.740371	4.02026e-05	NA	NA
UBE2Z	1.7952e-07	2.09799e-05	-5.21938	Esophagus_Mucosa	2.49191e-07	6.39244e-05	5.15831	Brain_Hippocampus	6.85682e-08	2.65738e-05	-5.39488	NA	NA	NA	1	1	1	0	3	-1.5353	4.85628	1.46468	-4.99141	-1.76452	5.12911	NA	NA	0.12471	1.1961e-06	0.143008	5.99389e-07	0.0776452	2.91118e-07	NA	NA	0.683942	7.12152e-05	0.750287	7.35461e-05	0.671838	4.58392e-05	NA	NA
UBE2Z	1.7952e-07	2.09799e-05	-5.21938	Esophagus_Mucosa	2.49191e-07	6.39244e-05	5.15831	Brain_Spinal_cord_cervical_c-1	1.33223e-07	3.86125e-05	5.27436	NA	NA	NA	1	1	1	0	3	-1.5353	4.85628	1.46468	-4.99141	1.48929	-5.10985	NA	NA	0.12471	1.1961e-06	0.143008	5.99389e-07	0.136412	3.22414e-07	NA	NA	0.683942	7.12152e-05	0.750287	7.35461e-05	0.744086	4.59758e-05	NA	NA
UBE2Z	1.7952e-07	2.09799e-05	-5.21938	Esophagus_Mucosa	2.49191e-07	6.39244e-05	5.15831	Cells_Cultured_fibroblasts	2.58858e-07	6.49878e-05	-5.15118	NA	NA	NA	1	1	1	0	3	-1.5353	4.85628	1.46468	-4.99141	-1.52459	4.95744	NA	NA	0.12471	1.1961e-06	0.143008	5.99389e-07	0.127361	7.1428e-07	NA	NA	0.683942	7.12152e-05	0.750287	7.35461e-05	0.710403	7.76739e-05	NA	NA
UBE2Z	1.7952e-07	2.09799e-05	-5.21938	Esophagus_Mucosa	2.49191e-07	6.39244e-05	5.15831	Cells_EBV-transformed_lymphocytes	6.85682e-08	1.63049e-05	5.39488	NA	NA	NA	1	1	1	0	3	-1.5353	4.85628	1.46468	-4.99141	1.76452	-5.12911	NA	NA	0.12471	1.1961e-06	0.143008	5.99389e-07	0.0776452	2.91118e-07	NA	NA	0.683942	7.12152e-05	0.750287	7.35461e-05	0.632001	2.81436e-05	NA	NA
UBE2Z	1.7952e-07	2.09799e-05	-5.21938	Esophagus_Mucosa	2.49191e-07	6.39244e-05	5.15831	Colon_Sigmoid	6.85682e-08	1.86247e-05	5.39488	NA	NA	NA	1	1	1	0	3	-1.5353	4.85628	1.46468	-4.99141	1.76452	-5.12911	NA	NA	0.12471	1.1961e-06	0.143008	5.99389e-07	0.0776452	2.91118e-07	NA	NA	0.683942	7.12152e-05	0.750287	7.35461e-05	0.650404	3.31844e-05	NA	NA
UBE2Z	1.7952e-07	2.09799e-05	-5.21938	Esophagus_Mucosa	2.49191e-07	6.39244e-05	5.15831	Colon_Transverse	2.58858e-07	5.70085e-05	5.15118	NA	NA	NA	1	1	1	0	3	-1.5353	4.85628	1.46468	-4.99141	1.52459	-4.95744	NA	NA	0.12471	1.1961e-06	0.143008	5.99389e-07	0.127361	7.1428e-07	NA	NA	0.683942	7.12152e-05	0.750287	7.35461e-05	0.727614	8.43421e-05	NA	NA
UBE2Z	1.7952e-07	2.09799e-05	-5.21938	Esophagus_Mucosa	2.49191e-07	6.39244e-05	5.15831	Heart_Atrial_Appendage	1.33223e-07	3.83854e-05	5.27436	NA	NA	NA	1	1	1	0	3	-1.5353	4.85628	1.46468	-4.99141	1.48929	-5.10985	NA	NA	0.12471	1.1961e-06	0.143008	5.99389e-07	0.136412	3.22414e-07	NA	NA	0.683942	7.12152e-05	0.750287	7.35461e-05	0.747886	4.03426e-05	NA	NA
UBE2Z	1.7952e-07	2.09799e-05	-5.21938	Esophagus_Mucosa	2.49191e-07	6.39244e-05	5.15831	Kidney_Cortex	2.58858e-07	6.96116e-05	5.15118	NA	NA	NA	1	1	1	0	3	-1.5353	4.85628	1.46468	-4.99141	1.52459	-4.95744	NA	NA	0.12471	1.1961e-06	0.143008	5.99389e-07	0.127361	7.1428e-07	NA	NA	0.683942	7.12152e-05	0.750287	7.35461e-05	0.713517	9.87411e-05	NA	NA
UBE2Z	1.7952e-07	2.09799e-05	-5.21938	Esophagus_Mucosa	2.49191e-07	6.39244e-05	5.15831	Liver	2.58858e-07	6.75111e-05	5.15118	NA	NA	NA	1	1	1	0	3	-1.5353	4.85628	1.46468	-4.99141	1.52459	-4.95744	NA	NA	0.12471	1.1961e-06	0.143008	5.99389e-07	0.127361	7.1428e-07	NA	NA	0.683942	7.12152e-05	0.750287	7.35461e-05	0.722238	8.90569e-05	NA	NA
UBE2Z	1.7952e-07	2.09799e-05	-5.21938	Esophagus_Mucosa	2.49191e-07	6.39244e-05	5.15831	Lung	2.58858e-07	5.4856e-05	5.15118	NA	NA	NA	1	1	1	0	3	-1.5353	4.85628	1.46468	-4.99141	1.52459	-4.95744	NA	NA	0.12471	1.1961e-06	0.143008	5.99389e-07	0.127361	7.1428e-07	NA	NA	0.683942	7.12152e-05	0.750287	7.35461e-05	0.718548	7.87091e-05	NA	NA
UBE2Z	1.7952e-07	2.09799e-05	-5.21938	Esophagus_Mucosa	2.49191e-07	6.39244e-05	5.15831	Minor_Salivary_Gland	6.85682e-08	1.65298e-05	5.39488	NA	NA	NA	1	1	1	0	3	-1.5353	4.85628	1.46468	-4.99141	1.76452	-5.12911	NA	NA	0.12471	1.1961e-06	0.143008	5.99389e-07	0.0776452	2.91118e-07	NA	NA	0.683942	7.12152e-05	0.750287	7.35461e-05	0.629712	3.52926e-05	NA	NA
UBE2Z	1.7952e-07	2.09799e-05	-5.21938	Esophagus_Mucosa	2.49191e-07	6.39244e-05	5.15831	Ovary	2.58858e-07	6.89025e-05	5.15118	NA	NA	NA	1	1	1	0	3	-1.5353	4.85628	1.46468	-4.99141	1.52459	-4.95744	NA	NA	0.12471	1.1961e-06	0.143008	5.99389e-07	0.127361	7.1428e-07	NA	NA	0.683942	7.12152e-05	0.750287	7.35461e-05	0.725179	7.86029e-05	NA	NA
UBE2Z	1.7952e-07	2.09799e-05	-5.21938	Esophagus_Mucosa	2.49191e-07	6.39244e-05	5.15831	Pituitary	2.58858e-07	6.6636e-05	5.15118	NA	NA	NA	1	1	1	0	3	-1.5353	4.85628	1.46468	-4.99141	1.52459	-4.95744	NA	NA	0.12471	1.1961e-06	0.143008	5.99389e-07	0.127361	7.1428e-07	NA	NA	0.683942	7.12152e-05	0.750287	7.35461e-05	0.741895	7.83951e-05	NA	NA
UBE2Z	1.7952e-07	2.09799e-05	-5.21938	Esophagus_Mucosa	2.49191e-07	6.39244e-05	5.15831	Prostate	2.58858e-07	5.91648e-05	5.15118	NA	NA	NA	1	1	1	0	3	-1.5353	4.85628	1.46468	-4.99141	1.52459	-4.95744	NA	NA	0.12471	1.1961e-06	0.143008	5.99389e-07	0.127361	7.1428e-07	NA	NA	0.683942	7.12152e-05	0.750287	7.35461e-05	0.724894	8.08594e-05	NA	NA
UBE2Z	1.7952e-07	2.09799e-05	-5.21938	Esophagus_Mucosa	2.49191e-07	6.39244e-05	5.15831	Skin_Not_Sun_Exposed_Suprapubic	2.58858e-07	6.73344e-05	5.15118	NA	NA	NA	1	1	1	0	3	-1.5353	4.85628	1.46468	-4.99141	1.52459	-4.95744	NA	NA	0.12471	1.1961e-06	0.143008	5.99389e-07	0.127361	7.1428e-07	NA	NA	0.683942	7.12152e-05	0.750287	7.35461e-05	0.707772	7.48628e-05	NA	NA
UBE2Z	1.7952e-07	2.09799e-05	-5.21938	Esophagus_Mucosa	2.49191e-07	6.39244e-05	5.15831	Skin_Sun_Exposed_Lower_leg	6.85682e-08	1.76279e-05	5.39488	NA	NA	NA	1	1	1	0	3	-1.5353	4.85628	1.46468	-4.99141	1.76452	-5.12911	NA	NA	0.12471	1.1961e-06	0.143008	5.99389e-07	0.0776452	2.91118e-07	NA	NA	0.683942	7.12152e-05	0.750287	7.35461e-05	0.642954	3.387e-05	NA	NA
UBE2Z	1.7952e-07	2.09799e-05	-5.21938	Esophagus_Mucosa	2.49191e-07	6.39244e-05	5.15831	Small_Intestine_Terminal_Ileum	2.58858e-07	6.25313e-05	5.15118	NA	NA	NA	1	1	1	0	3	-1.5353	4.85628	1.46468	-4.99141	1.52459	-4.95744	NA	NA	0.12471	1.1961e-06	0.143008	5.99389e-07	0.127361	7.1428e-07	NA	NA	0.683942	7.12152e-05	0.750287	7.35461e-05	0.728658	7.61467e-05	NA	NA
UBE2Z	1.7952e-07	2.09799e-05	-5.21938	Esophagus_Mucosa	2.49191e-07	6.39244e-05	5.15831	Spleen	6.85682e-08	2.06569e-05	5.39488	NA	NA	NA	1	1	1	0	3	-1.5353	4.85628	1.46468	-4.99141	1.76452	-5.12911	NA	NA	0.12471	1.1961e-06	0.143008	5.99389e-07	0.0776452	2.91118e-07	NA	NA	0.683942	7.12152e-05	0.750287	7.35461e-05	0.629955	3.309e-05	NA	NA
UBE2Z	1.7952e-07	2.09799e-05	-5.21938	Esophagus_Mucosa	2.49191e-07	6.39244e-05	5.15831	Stomach	1.33223e-07	3.57326e-05	5.27436	NA	NA	NA	1	1	1	0	3	-1.5353	4.85628	1.46468	-4.99141	1.48929	-5.10985	NA	NA	0.12471	1.1961e-06	0.143008	5.99389e-07	0.136412	3.22414e-07	NA	NA	0.683942	7.12152e-05	0.750287	7.35461e-05	0.7301	4.06972e-05	NA	NA
UBE2Z	1.7952e-07	2.09799e-05	-5.21938	Esophagus_Mucosa	2.49191e-07	6.39244e-05	5.15831	Testis	2.58858e-07	7.0592e-05	5.15118	NA	NA	NA	1	1	1	0	3	-1.5353	4.85628	1.46468	-4.99141	1.52459	-4.95744	NA	NA	0.12471	1.1961e-06	0.143008	5.99389e-07	0.127361	7.1428e-07	NA	NA	0.683942	7.12152e-05	0.750287	7.35461e-05	0.73999	9.21285e-05	NA	NA
UBE2Z	1.7952e-07	2.09799e-05	-5.21938	Esophagus_Mucosa	2.49191e-07	6.39244e-05	5.15831	Thyroid	2.58858e-07	6.4302e-05	5.15118	NA	NA	NA	1	1	1	0	3	-1.5353	4.85628	1.46468	-4.99141	1.52459	-4.95744	NA	NA	0.12471	1.1961e-06	0.143008	5.99389e-07	0.127361	7.1428e-07	NA	NA	0.683942	7.12152e-05	0.750287	7.35461e-05	0.712665	7.5888e-05	NA	NA
UBE2Z	1.7952e-07	2.09799e-05	-5.21938	Esophagus_Mucosa	2.49191e-07	6.39244e-05	5.15831	Uterus	6.85682e-08	2.18661e-05	5.39488	NA	NA	NA	1	1	1	0	3	-1.5353	4.85628	1.46468	-4.99141	1.76452	-5.12911	NA	NA	0.12471	1.1961e-06	0.143008	5.99389e-07	0.0776452	2.91118e-07	NA	NA	0.683942	7.12152e-05	0.750287	7.35461e-05	0.64431	3.5429e-05	NA	NA
UBE2Z	1.7952e-07	2.09799e-05	-5.21938	Esophagus_Mucosa	2.49191e-07	6.39244e-05	5.15831	Vagina	6.85682e-08	2.16947e-05	5.39488	NA	NA	NA	1	1	1	0	3	-1.5353	4.85628	1.46468	-4.99141	1.76452	-5.12911	NA	NA	0.12471	1.1961e-06	0.143008	5.99389e-07	0.0776452	2.91118e-07	NA	NA	0.683942	7.12152e-05	0.750287	7.35461e-05	0.662288	3.58783e-05	NA	NA
UBE2Z	1.7952e-07	2.09799e-05	-5.21938	Esophagus_Mucosa	2.49191e-07	6.39244e-05	5.15831	Whole_Blood	6.85682e-08	1.92705e-05	5.39488	NA	NA	NA	1	1	1	0	3	-1.5353	4.85628	1.46468	-4.99141	1.76452	-5.12911	NA	NA	0.12471	1.1961e-06	0.143008	5.99389e-07	0.0776452	2.91118e-07	NA	NA	0.683942	7.12152e-05	0.750287	7.35461e-05	0.664273	3.24049e-05	NA	NA
UBE2Z	1.7952e-07	2.09799e-05	-5.21938	Esophagus_Mucosa	2.49191e-07	6.39244e-05	5.15831	smultixcan	6.85682e-08	1.9356e-05	4.19602	NA	NA	NA	1	1	1	0	3	-1.5353	4.85628	1.46468	-4.99141	1.08868	-3.49531	NA	NA	0.12471	1.1961e-06	0.143008	5.99389e-07	0.100158	1.89836e-06	NA	NA	0.683942	7.12152e-05	0.750287	7.35461e-05	0.676437	0.000173419	NA	NA
UBE2Z	1.7952e-07	2.09799e-05	-5.21938	Lung	4.67497e-07	0.00012569	-5.03919	Adipose_Subcutaneous	2.58858e-07	6.36661e-05	5.15118	NA	NA	NA	1	1	1	0	3	-1.5353	4.85628	-1.85669	4.68692	1.52459	-4.95744	NA	NA	0.12471	1.1961e-06	0.0633552	2.77352e-06	0.127361	7.1428e-07	NA	NA	0.683942	7.12152e-05	0.633031	0.000276611	0.719097	7.84059e-05	NA	NA
UBE2Z	1.7952e-07	2.09799e-05	-5.21938	Lung	4.67497e-07	0.00012569	-5.03919	Adipose_Visceral_Omentum	2.58858e-07	6.01704e-05	5.15118	NA	NA	NA	1	1	1	0	3	-1.5353	4.85628	-1.85669	4.68692	1.52459	-4.95744	NA	NA	0.12471	1.1961e-06	0.0633552	2.77352e-06	0.127361	7.1428e-07	NA	NA	0.683942	7.12152e-05	0.633031	0.000276611	0.728824	7.47507e-05	NA	NA
UBE2Z	1.7952e-07	2.09799e-05	-5.21938	Lung	4.67497e-07	0.00012569	-5.03919	Artery_Aorta	1.10865e-07	2.94626e-05	5.30795	NA	NA	NA	1	1	1	0	3	-1.5353	4.85628	-1.85669	4.68692	1.56481	-5.11684	NA	NA	0.12471	1.1961e-06	0.0633552	2.77352e-06	0.117628	3.10699e-07	NA	NA	0.683942	7.12152e-05	0.633031	0.000276611	0.721595	3.58694e-05	NA	NA
UBE2Z	1.7952e-07	2.09799e-05	-5.21938	Lung	4.67497e-07	0.00012569	-5.03919	Artery_Coronary	2.58858e-07	5.91015e-05	-5.15118	NA	NA	NA	1	1	1	0	3	-1.5353	4.85628	-1.85669	4.68692	-1.52459	4.95744	NA	NA	0.12471	1.1961e-06	0.0633552	2.77352e-06	0.127361	7.1428e-07	NA	NA	0.683942	7.12152e-05	0.633031	0.000276611	0.717097	8.33738e-05	NA	NA
UBE2Z	1.7952e-07	2.09799e-05	-5.21938	Lung	4.67497e-07	0.00012569	-5.03919	Brain_Amygdala	2.58858e-07	8.05912e-05	5.15118	NA	NA	NA	1	1	1	0	3	-1.5353	4.85628	-1.85669	4.68692	1.52459	-4.95744	NA	NA	0.12471	1.1961e-06	0.0633552	2.77352e-06	0.127361	7.1428e-07	NA	NA	0.683942	7.12152e-05	0.633031	0.000276611	0.737477	9.3392e-05	NA	NA
UBE2Z	1.7952e-07	2.09799e-05	-5.21938	Lung	4.67497e-07	0.00012569	-5.03919	Brain_Cerebellar_Hemisphere	2.58858e-07	5.84939e-05	-5.15118	NA	NA	NA	1	1	1	0	3	-1.5353	4.85628	-1.85669	4.68692	-1.52459	4.95744	NA	NA	0.12471	1.1961e-06	0.0633552	2.77352e-06	0.127361	7.1428e-07	NA	NA	0.683942	7.12152e-05	0.633031	0.000276611	0.705938	7.03261e-05	NA	NA
UBE2Z	1.7952e-07	2.09799e-05	-5.21938	Lung	4.67497e-07	0.00012569	-5.03919	Brain_Cerebellum	2.58858e-07	5.8212e-05	5.15118	NA	NA	NA	1	1	1	0	3	-1.5353	4.85628	-1.85669	4.68692	1.52459	-4.95744	NA	NA	0.12471	1.1961e-06	0.0633552	2.77352e-06	0.127361	7.1428e-07	NA	NA	0.683942	7.12152e-05	0.633031	0.000276611	0.712314	7.36532e-05	NA	NA
UBE2Z	1.7952e-07	2.09799e-05	-5.21938	Lung	4.67497e-07	0.00012569	-5.03919	Brain_Cortex	2.58858e-07	6.72151e-05	5.15118	NA	NA	NA	1	1	1	0	3	-1.5353	4.85628	-1.85669	4.68692	1.52459	-4.95744	NA	NA	0.12471	1.1961e-06	0.0633552	2.77352e-06	0.127361	7.1428e-07	NA	NA	0.683942	7.12152e-05	0.633031	0.000276611	0.722408	7.41052e-05	NA	NA
UBE2Z	1.7952e-07	2.09799e-05	-5.21938	Lung	4.67497e-07	0.00012569	-5.03919	Brain_Frontal_Cortex_BA9	1.33223e-07	3.96915e-05	5.27436	NA	NA	NA	1	1	1	0	3	-1.5353	4.85628	-1.85669	4.68692	1.48929	-5.10985	NA	NA	0.12471	1.1961e-06	0.0633552	2.77352e-06	0.136412	3.22414e-07	NA	NA	0.683942	7.12152e-05	0.633031	0.000276611	0.740371	4.02026e-05	NA	NA
UBE2Z	1.7952e-07	2.09799e-05	-5.21938	Lung	4.67497e-07	0.00012569	-5.03919	Brain_Hippocampus	6.85682e-08	2.65738e-05	-5.39488	NA	NA	NA	1	1	1	0	3	-1.5353	4.85628	-1.85669	4.68692	-1.76452	5.12911	NA	NA	0.12471	1.1961e-06	0.0633552	2.77352e-06	0.0776452	2.91118e-07	NA	NA	0.683942	7.12152e-05	0.633031	0.000276611	0.671838	4.58392e-05	NA	NA
UBE2Z	1.7952e-07	2.09799e-05	-5.21938	Lung	4.67497e-07	0.00012569	-5.03919	Brain_Spinal_cord_cervical_c-1	1.33223e-07	3.86125e-05	5.27436	NA	NA	NA	1	1	1	0	3	-1.5353	4.85628	-1.85669	4.68692	1.48929	-5.10985	NA	NA	0.12471	1.1961e-06	0.0633552	2.77352e-06	0.136412	3.22414e-07	NA	NA	0.683942	7.12152e-05	0.633031	0.000276611	0.744086	4.59758e-05	NA	NA
UBE2Z	1.7952e-07	2.09799e-05	-5.21938	Lung	4.67497e-07	0.00012569	-5.03919	Cells_Cultured_fibroblasts	2.58858e-07	6.49878e-05	-5.15118	NA	NA	NA	1	1	1	0	3	-1.5353	4.85628	-1.85669	4.68692	-1.52459	4.95744	NA	NA	0.12471	1.1961e-06	0.0633552	2.77352e-06	0.127361	7.1428e-07	NA	NA	0.683942	7.12152e-05	0.633031	0.000276611	0.710403	7.76739e-05	NA	NA
UBE2Z	1.7952e-07	2.09799e-05	-5.21938	Lung	4.67497e-07	0.00012569	-5.03919	Cells_EBV-transformed_lymphocytes	6.85682e-08	1.63049e-05	5.39488	NA	NA	NA	1	1	1	0	3	-1.5353	4.85628	-1.85669	4.68692	1.76452	-5.12911	NA	NA	0.12471	1.1961e-06	0.0633552	2.77352e-06	0.0776452	2.91118e-07	NA	NA	0.683942	7.12152e-05	0.633031	0.000276611	0.632001	2.81436e-05	NA	NA
UBE2Z	1.7952e-07	2.09799e-05	-5.21938	Lung	4.67497e-07	0.00012569	-5.03919	Colon_Sigmoid	6.85682e-08	1.86247e-05	5.39488	NA	NA	NA	1	1	1	0	3	-1.5353	4.85628	-1.85669	4.68692	1.76452	-5.12911	NA	NA	0.12471	1.1961e-06	0.0633552	2.77352e-06	0.0776452	2.91118e-07	NA	NA	0.683942	7.12152e-05	0.633031	0.000276611	0.650404	3.31844e-05	NA	NA
UBE2Z	1.7952e-07	2.09799e-05	-5.21938	Lung	4.67497e-07	0.00012569	-5.03919	Colon_Transverse	2.58858e-07	5.70085e-05	5.15118	NA	NA	NA	1	1	1	0	3	-1.5353	4.85628	-1.85669	4.68692	1.52459	-4.95744	NA	NA	0.12471	1.1961e-06	0.0633552	2.77352e-06	0.127361	7.1428e-07	NA	NA	0.683942	7.12152e-05	0.633031	0.000276611	0.727614	8.43421e-05	NA	NA
UBE2Z	1.7952e-07	2.09799e-05	-5.21938	Lung	4.67497e-07	0.00012569	-5.03919	Heart_Atrial_Appendage	1.33223e-07	3.83854e-05	5.27436	NA	NA	NA	1	1	1	0	3	-1.5353	4.85628	-1.85669	4.68692	1.48929	-5.10985	NA	NA	0.12471	1.1961e-06	0.0633552	2.77352e-06	0.136412	3.22414e-07	NA	NA	0.683942	7.12152e-05	0.633031	0.000276611	0.747886	4.03426e-05	NA	NA
UBE2Z	1.7952e-07	2.09799e-05	-5.21938	Lung	4.67497e-07	0.00012569	-5.03919	Kidney_Cortex	2.58858e-07	6.96116e-05	5.15118	NA	NA	NA	1	1	1	0	3	-1.5353	4.85628	-1.85669	4.68692	1.52459	-4.95744	NA	NA	0.12471	1.1961e-06	0.0633552	2.77352e-06	0.127361	7.1428e-07	NA	NA	0.683942	7.12152e-05	0.633031	0.000276611	0.713517	9.87411e-05	NA	NA
UBE2Z	1.7952e-07	2.09799e-05	-5.21938	Lung	4.67497e-07	0.00012569	-5.03919	Liver	2.58858e-07	6.75111e-05	5.15118	NA	NA	NA	1	1	1	0	3	-1.5353	4.85628	-1.85669	4.68692	1.52459	-4.95744	NA	NA	0.12471	1.1961e-06	0.0633552	2.77352e-06	0.127361	7.1428e-07	NA	NA	0.683942	7.12152e-05	0.633031	0.000276611	0.722238	8.90569e-05	NA	NA
UBE2Z	1.7952e-07	2.09799e-05	-5.21938	Lung	4.67497e-07	0.00012569	-5.03919	Lung	2.58858e-07	5.4856e-05	5.15118	NA	NA	NA	1	1	1	0	3	-1.5353	4.85628	-1.85669	4.68692	1.52459	-4.95744	NA	NA	0.12471	1.1961e-06	0.0633552	2.77352e-06	0.127361	7.1428e-07	NA	NA	0.683942	7.12152e-05	0.633031	0.000276611	0.718548	7.87091e-05	NA	NA
UBE2Z	1.7952e-07	2.09799e-05	-5.21938	Lung	4.67497e-07	0.00012569	-5.03919	Minor_Salivary_Gland	6.85682e-08	1.65298e-05	5.39488	NA	NA	NA	1	1	1	0	3	-1.5353	4.85628	-1.85669	4.68692	1.76452	-5.12911	NA	NA	0.12471	1.1961e-06	0.0633552	2.77352e-06	0.0776452	2.91118e-07	NA	NA	0.683942	7.12152e-05	0.633031	0.000276611	0.629712	3.52926e-05	NA	NA
UBE2Z	1.7952e-07	2.09799e-05	-5.21938	Lung	4.67497e-07	0.00012569	-5.03919	Ovary	2.58858e-07	6.89025e-05	5.15118	NA	NA	NA	1	1	1	0	3	-1.5353	4.85628	-1.85669	4.68692	1.52459	-4.95744	NA	NA	0.12471	1.1961e-06	0.0633552	2.77352e-06	0.127361	7.1428e-07	NA	NA	0.683942	7.12152e-05	0.633031	0.000276611	0.725179	7.86029e-05	NA	NA
UBE2Z	1.7952e-07	2.09799e-05	-5.21938	Lung	4.67497e-07	0.00012569	-5.03919	Pituitary	2.58858e-07	6.6636e-05	5.15118	NA	NA	NA	1	1	1	0	3	-1.5353	4.85628	-1.85669	4.68692	1.52459	-4.95744	NA	NA	0.12471	1.1961e-06	0.0633552	2.77352e-06	0.127361	7.1428e-07	NA	NA	0.683942	7.12152e-05	0.633031	0.000276611	0.741895	7.83951e-05	NA	NA
UBE2Z	1.7952e-07	2.09799e-05	-5.21938	Lung	4.67497e-07	0.00012569	-5.03919	Prostate	2.58858e-07	5.91648e-05	5.15118	NA	NA	NA	1	1	1	0	3	-1.5353	4.85628	-1.85669	4.68692	1.52459	-4.95744	NA	NA	0.12471	1.1961e-06	0.0633552	2.77352e-06	0.127361	7.1428e-07	NA	NA	0.683942	7.12152e-05	0.633031	0.000276611	0.724894	8.08594e-05	NA	NA
UBE2Z	1.7952e-07	2.09799e-05	-5.21938	Lung	4.67497e-07	0.00012569	-5.03919	Skin_Not_Sun_Exposed_Suprapubic	2.58858e-07	6.73344e-05	5.15118	NA	NA	NA	1	1	1	0	3	-1.5353	4.85628	-1.85669	4.68692	1.52459	-4.95744	NA	NA	0.12471	1.1961e-06	0.0633552	2.77352e-06	0.127361	7.1428e-07	NA	NA	0.683942	7.12152e-05	0.633031	0.000276611	0.707772	7.48628e-05	NA	NA
UBE2Z	1.7952e-07	2.09799e-05	-5.21938	Lung	4.67497e-07	0.00012569	-5.03919	Skin_Sun_Exposed_Lower_leg	6.85682e-08	1.76279e-05	5.39488	NA	NA	NA	1	1	1	0	3	-1.5353	4.85628	-1.85669	4.68692	1.76452	-5.12911	NA	NA	0.12471	1.1961e-06	0.0633552	2.77352e-06	0.0776452	2.91118e-07	NA	NA	0.683942	7.12152e-05	0.633031	0.000276611	0.642954	3.387e-05	NA	NA
UBE2Z	1.7952e-07	2.09799e-05	-5.21938	Lung	4.67497e-07	0.00012569	-5.03919	Small_Intestine_Terminal_Ileum	2.58858e-07	6.25313e-05	5.15118	NA	NA	NA	1	1	1	0	3	-1.5353	4.85628	-1.85669	4.68692	1.52459	-4.95744	NA	NA	0.12471	1.1961e-06	0.0633552	2.77352e-06	0.127361	7.1428e-07	NA	NA	0.683942	7.12152e-05	0.633031	0.000276611	0.728658	7.61467e-05	NA	NA
UBE2Z	1.7952e-07	2.09799e-05	-5.21938	Lung	4.67497e-07	0.00012569	-5.03919	Spleen	6.85682e-08	2.06569e-05	5.39488	NA	NA	NA	1	1	1	0	3	-1.5353	4.85628	-1.85669	4.68692	1.76452	-5.12911	NA	NA	0.12471	1.1961e-06	0.0633552	2.77352e-06	0.0776452	2.91118e-07	NA	NA	0.683942	7.12152e-05	0.633031	0.000276611	0.629955	3.309e-05	NA	NA
UBE2Z	1.7952e-07	2.09799e-05	-5.21938	Lung	4.67497e-07	0.00012569	-5.03919	Stomach	1.33223e-07	3.57326e-05	5.27436	NA	NA	NA	1	1	1	0	3	-1.5353	4.85628	-1.85669	4.68692	1.48929	-5.10985	NA	NA	0.12471	1.1961e-06	0.0633552	2.77352e-06	0.136412	3.22414e-07	NA	NA	0.683942	7.12152e-05	0.633031	0.000276611	0.7301	4.06972e-05	NA	NA
UBE2Z	1.7952e-07	2.09799e-05	-5.21938	Lung	4.67497e-07	0.00012569	-5.03919	Testis	2.58858e-07	7.0592e-05	5.15118	NA	NA	NA	1	1	1	0	3	-1.5353	4.85628	-1.85669	4.68692	1.52459	-4.95744	NA	NA	0.12471	1.1961e-06	0.0633552	2.77352e-06	0.127361	7.1428e-07	NA	NA	0.683942	7.12152e-05	0.633031	0.000276611	0.73999	9.21285e-05	NA	NA
UBE2Z	1.7952e-07	2.09799e-05	-5.21938	Lung	4.67497e-07	0.00012569	-5.03919	Thyroid	2.58858e-07	6.4302e-05	5.15118	NA	NA	NA	1	1	1	0	3	-1.5353	4.85628	-1.85669	4.68692	1.52459	-4.95744	NA	NA	0.12471	1.1961e-06	0.0633552	2.77352e-06	0.127361	7.1428e-07	NA	NA	0.683942	7.12152e-05	0.633031	0.000276611	0.712665	7.5888e-05	NA	NA
UBE2Z	1.7952e-07	2.09799e-05	-5.21938	Lung	4.67497e-07	0.00012569	-5.03919	Uterus	6.85682e-08	2.18661e-05	5.39488	NA	NA	NA	1	1	1	0	3	-1.5353	4.85628	-1.85669	4.68692	1.76452	-5.12911	NA	NA	0.12471	1.1961e-06	0.0633552	2.77352e-06	0.0776452	2.91118e-07	NA	NA	0.683942	7.12152e-05	0.633031	0.000276611	0.64431	3.5429e-05	NA	NA
UBE2Z	1.7952e-07	2.09799e-05	-5.21938	Lung	4.67497e-07	0.00012569	-5.03919	Vagina	6.85682e-08	2.16947e-05	5.39488	NA	NA	NA	1	1	1	0	3	-1.5353	4.85628	-1.85669	4.68692	1.76452	-5.12911	NA	NA	0.12471	1.1961e-06	0.0633552	2.77352e-06	0.0776452	2.91118e-07	NA	NA	0.683942	7.12152e-05	0.633031	0.000276611	0.662288	3.58783e-05	NA	NA
UBE2Z	1.7952e-07	2.09799e-05	-5.21938	Lung	4.67497e-07	0.00012569	-5.03919	Whole_Blood	6.85682e-08	1.92705e-05	5.39488	NA	NA	NA	1	1	1	0	3	-1.5353	4.85628	-1.85669	4.68692	1.76452	-5.12911	NA	NA	0.12471	1.1961e-06	0.0633552	2.77352e-06	0.0776452	2.91118e-07	NA	NA	0.683942	7.12152e-05	0.633031	0.000276611	0.664273	3.24049e-05	NA	NA
UBE2Z	1.7952e-07	2.09799e-05	-5.21938	Lung	4.67497e-07	0.00012569	-5.03919	smultixcan	6.85682e-08	1.9356e-05	4.19602	NA	NA	NA	1	1	1	0	3	-1.5353	4.85628	-1.85669	4.68692	1.08868	-3.49531	NA	NA	0.12471	1.1961e-06	0.0633552	2.77352e-06	0.100158	1.89836e-06	NA	NA	0.683942	7.12152e-05	0.633031	0.000276611	0.676437	0.000173419	NA	NA
UBE2Z	1.7952e-07	2.09799e-05	-5.21938	Minor_Salivary_Gland	4.67497e-07	0.000132001	5.03919	Adipose_Subcutaneous	2.58858e-07	6.36661e-05	5.15118	NA	NA	NA	1	1	1	0	3	-1.5353	4.85628	1.85669	-4.68692	1.52459	-4.95744	NA	NA	0.12471	1.1961e-06	0.0633552	2.77352e-06	0.127361	7.1428e-07	NA	NA	0.683942	7.12152e-05	0.68329	0.000338716	0.719097	7.84059e-05	NA	NA
UBE2Z	1.7952e-07	2.09799e-05	-5.21938	Minor_Salivary_Gland	4.67497e-07	0.000132001	5.03919	Adipose_Visceral_Omentum	2.58858e-07	6.01704e-05	5.15118	NA	NA	NA	1	1	1	0	3	-1.5353	4.85628	1.85669	-4.68692	1.52459	-4.95744	NA	NA	0.12471	1.1961e-06	0.0633552	2.77352e-06	0.127361	7.1428e-07	NA	NA	0.683942	7.12152e-05	0.68329	0.000338716	0.728824	7.47507e-05	NA	NA
UBE2Z	1.7952e-07	2.09799e-05	-5.21938	Minor_Salivary_Gland	4.67497e-07	0.000132001	5.03919	Artery_Aorta	1.10865e-07	2.94626e-05	5.30795	NA	NA	NA	1	1	1	0	3	-1.5353	4.85628	1.85669	-4.68692	1.56481	-5.11684	NA	NA	0.12471	1.1961e-06	0.0633552	2.77352e-06	0.117628	3.10699e-07	NA	NA	0.683942	7.12152e-05	0.68329	0.000338716	0.721595	3.58694e-05	NA	NA
UBE2Z	1.7952e-07	2.09799e-05	-5.21938	Minor_Salivary_Gland	4.67497e-07	0.000132001	5.03919	Artery_Coronary	2.58858e-07	5.91015e-05	-5.15118	NA	NA	NA	1	1	1	0	3	-1.5353	4.85628	1.85669	-4.68692	-1.52459	4.95744	NA	NA	0.12471	1.1961e-06	0.0633552	2.77352e-06	0.127361	7.1428e-07	NA	NA	0.683942	7.12152e-05	0.68329	0.000338716	0.717097	8.33738e-05	NA	NA
UBE2Z	1.7952e-07	2.09799e-05	-5.21938	Minor_Salivary_Gland	4.67497e-07	0.000132001	5.03919	Brain_Amygdala	2.58858e-07	8.05912e-05	5.15118	NA	NA	NA	1	1	1	0	3	-1.5353	4.85628	1.85669	-4.68692	1.52459	-4.95744	NA	NA	0.12471	1.1961e-06	0.0633552	2.77352e-06	0.127361	7.1428e-07	NA	NA	0.683942	7.12152e-05	0.68329	0.000338716	0.737477	9.3392e-05	NA	NA
UBE2Z	1.7952e-07	2.09799e-05	-5.21938	Minor_Salivary_Gland	4.67497e-07	0.000132001	5.03919	Brain_Cerebellar_Hemisphere	2.58858e-07	5.84939e-05	-5.15118	NA	NA	NA	1	1	1	0	3	-1.5353	4.85628	1.85669	-4.68692	-1.52459	4.95744	NA	NA	0.12471	1.1961e-06	0.0633552	2.77352e-06	0.127361	7.1428e-07	NA	NA	0.683942	7.12152e-05	0.68329	0.000338716	0.705938	7.03261e-05	NA	NA
UBE2Z	1.7952e-07	2.09799e-05	-5.21938	Minor_Salivary_Gland	4.67497e-07	0.000132001	5.03919	Brain_Cerebellum	2.58858e-07	5.8212e-05	5.15118	NA	NA	NA	1	1	1	0	3	-1.5353	4.85628	1.85669	-4.68692	1.52459	-4.95744	NA	NA	0.12471	1.1961e-06	0.0633552	2.77352e-06	0.127361	7.1428e-07	NA	NA	0.683942	7.12152e-05	0.68329	0.000338716	0.712314	7.36532e-05	NA	NA
UBE2Z	1.7952e-07	2.09799e-05	-5.21938	Minor_Salivary_Gland	4.67497e-07	0.000132001	5.03919	Brain_Cortex	2.58858e-07	6.72151e-05	5.15118	NA	NA	NA	1	1	1	0	3	-1.5353	4.85628	1.85669	-4.68692	1.52459	-4.95744	NA	NA	0.12471	1.1961e-06	0.0633552	2.77352e-06	0.127361	7.1428e-07	NA	NA	0.683942	7.12152e-05	0.68329	0.000338716	0.722408	7.41052e-05	NA	NA
UBE2Z	1.7952e-07	2.09799e-05	-5.21938	Minor_Salivary_Gland	4.67497e-07	0.000132001	5.03919	Brain_Frontal_Cortex_BA9	1.33223e-07	3.96915e-05	5.27436	NA	NA	NA	1	1	1	0	3	-1.5353	4.85628	1.85669	-4.68692	1.48929	-5.10985	NA	NA	0.12471	1.1961e-06	0.0633552	2.77352e-06	0.136412	3.22414e-07	NA	NA	0.683942	7.12152e-05	0.68329	0.000338716	0.740371	4.02026e-05	NA	NA
UBE2Z	1.7952e-07	2.09799e-05	-5.21938	Minor_Salivary_Gland	4.67497e-07	0.000132001	5.03919	Brain_Hippocampus	6.85682e-08	2.65738e-05	-5.39488	NA	NA	NA	1	1	1	0	3	-1.5353	4.85628	1.85669	-4.68692	-1.76452	5.12911	NA	NA	0.12471	1.1961e-06	0.0633552	2.77352e-06	0.0776452	2.91118e-07	NA	NA	0.683942	7.12152e-05	0.68329	0.000338716	0.671838	4.58392e-05	NA	NA
UBE2Z	1.7952e-07	2.09799e-05	-5.21938	Minor_Salivary_Gland	4.67497e-07	0.000132001	5.03919	Brain_Spinal_cord_cervical_c-1	1.33223e-07	3.86125e-05	5.27436	NA	NA	NA	1	1	1	0	3	-1.5353	4.85628	1.85669	-4.68692	1.48929	-5.10985	NA	NA	0.12471	1.1961e-06	0.0633552	2.77352e-06	0.136412	3.22414e-07	NA	NA	0.683942	7.12152e-05	0.68329	0.000338716	0.744086	4.59758e-05	NA	NA
UBE2Z	1.7952e-07	2.09799e-05	-5.21938	Minor_Salivary_Gland	4.67497e-07	0.000132001	5.03919	Cells_Cultured_fibroblasts	2.58858e-07	6.49878e-05	-5.15118	NA	NA	NA	1	1	1	0	3	-1.5353	4.85628	1.85669	-4.68692	-1.52459	4.95744	NA	NA	0.12471	1.1961e-06	0.0633552	2.77352e-06	0.127361	7.1428e-07	NA	NA	0.683942	7.12152e-05	0.68329	0.000338716	0.710403	7.76739e-05	NA	NA
UBE2Z	1.7952e-07	2.09799e-05	-5.21938	Minor_Salivary_Gland	4.67497e-07	0.000132001	5.03919	Cells_EBV-transformed_lymphocytes	6.85682e-08	1.63049e-05	5.39488	NA	NA	NA	1	1	1	0	3	-1.5353	4.85628	1.85669	-4.68692	1.76452	-5.12911	NA	NA	0.12471	1.1961e-06	0.0633552	2.77352e-06	0.0776452	2.91118e-07	NA	NA	0.683942	7.12152e-05	0.68329	0.000338716	0.632001	2.81436e-05	NA	NA
UBE2Z	1.7952e-07	2.09799e-05	-5.21938	Minor_Salivary_Gland	4.67497e-07	0.000132001	5.03919	Colon_Sigmoid	6.85682e-08	1.86247e-05	5.39488	NA	NA	NA	1	1	1	0	3	-1.5353	4.85628	1.85669	-4.68692	1.76452	-5.12911	NA	NA	0.12471	1.1961e-06	0.0633552	2.77352e-06	0.0776452	2.91118e-07	NA	NA	0.683942	7.12152e-05	0.68329	0.000338716	0.650404	3.31844e-05	NA	NA
UBE2Z	1.7952e-07	2.09799e-05	-5.21938	Minor_Salivary_Gland	4.67497e-07	0.000132001	5.03919	Colon_Transverse	2.58858e-07	5.70085e-05	5.15118	NA	NA	NA	1	1	1	0	3	-1.5353	4.85628	1.85669	-4.68692	1.52459	-4.95744	NA	NA	0.12471	1.1961e-06	0.0633552	2.77352e-06	0.127361	7.1428e-07	NA	NA	0.683942	7.12152e-05	0.68329	0.000338716	0.727614	8.43421e-05	NA	NA
