## Supplementary material for "Disentangling the Shared and Differential Genetic Architecture Between COVID-19 and Other Respiratory Disorders: A Multi-Omics Genome-Wide Analysis": A2_Asthma.xlsx (part 28 of 50)

### Sheet: T9.gene_ccgwas (continued)
Table 9. Results summary of MAGMA/TWAS/spTWAS/PWAS-CC-GWAS
UBE2Z	1.7952e-07	2.09799e-05	-5.21938	Minor_Salivary_Gland	4.67497e-07	0.000132001	5.03919	Heart_Atrial_Appendage	1.33223e-07	3.83854e-05	5.27436	NA	NA	NA	1	1	1	0	3	-1.5353	4.85628	1.85669	-4.68692	1.48929	-5.10985	NA	NA	0.12471	1.1961e-06	0.0633552	2.77352e-06	0.136412	3.22414e-07	NA	NA	0.683942	7.12152e-05	0.68329	0.000338716	0.747886	4.03426e-05	NA	NA
UBE2Z	1.7952e-07	2.09799e-05	-5.21938	Minor_Salivary_Gland	4.67497e-07	0.000132001	5.03919	Kidney_Cortex	2.58858e-07	6.96116e-05	5.15118	NA	NA	NA	1	1	1	0	3	-1.5353	4.85628	1.85669	-4.68692	1.52459	-4.95744	NA	NA	0.12471	1.1961e-06	0.0633552	2.77352e-06	0.127361	7.1428e-07	NA	NA	0.683942	7.12152e-05	0.68329	0.000338716	0.713517	9.87411e-05	NA	NA
UBE2Z	1.7952e-07	2.09799e-05	-5.21938	Minor_Salivary_Gland	4.67497e-07	0.000132001	5.03919	Liver	2.58858e-07	6.75111e-05	5.15118	NA	NA	NA	1	1	1	0	3	-1.5353	4.85628	1.85669	-4.68692	1.52459	-4.95744	NA	NA	0.12471	1.1961e-06	0.0633552	2.77352e-06	0.127361	7.1428e-07	NA	NA	0.683942	7.12152e-05	0.68329	0.000338716	0.722238	8.90569e-05	NA	NA
UBE2Z	1.7952e-07	2.09799e-05	-5.21938	Minor_Salivary_Gland	4.67497e-07	0.000132001	5.03919	Lung	2.58858e-07	5.4856e-05	5.15118	NA	NA	NA	1	1	1	0	3	-1.5353	4.85628	1.85669	-4.68692	1.52459	-4.95744	NA	NA	0.12471	1.1961e-06	0.0633552	2.77352e-06	0.127361	7.1428e-07	NA	NA	0.683942	7.12152e-05	0.68329	0.000338716	0.718548	7.87091e-05	NA	NA
UBE2Z	1.7952e-07	2.09799e-05	-5.21938	Minor_Salivary_Gland	4.67497e-07	0.000132001	5.03919	Minor_Salivary_Gland	6.85682e-08	1.65298e-05	5.39488	NA	NA	NA	1	1	1	0	3	-1.5353	4.85628	1.85669	-4.68692	1.76452	-5.12911	NA	NA	0.12471	1.1961e-06	0.0633552	2.77352e-06	0.0776452	2.91118e-07	NA	NA	0.683942	7.12152e-05	0.68329	0.000338716	0.629712	3.52926e-05	NA	NA
UBE2Z	1.7952e-07	2.09799e-05	-5.21938	Minor_Salivary_Gland	4.67497e-07	0.000132001	5.03919	Ovary	2.58858e-07	6.89025e-05	5.15118	NA	NA	NA	1	1	1	0	3	-1.5353	4.85628	1.85669	-4.68692	1.52459	-4.95744	NA	NA	0.12471	1.1961e-06	0.0633552	2.77352e-06	0.127361	7.1428e-07	NA	NA	0.683942	7.12152e-05	0.68329	0.000338716	0.725179	7.86029e-05	NA	NA
UBE2Z	1.7952e-07	2.09799e-05	-5.21938	Minor_Salivary_Gland	4.67497e-07	0.000132001	5.03919	Pituitary	2.58858e-07	6.6636e-05	5.15118	NA	NA	NA	1	1	1	0	3	-1.5353	4.85628	1.85669	-4.68692	1.52459	-4.95744	NA	NA	0.12471	1.1961e-06	0.0633552	2.77352e-06	0.127361	7.1428e-07	NA	NA	0.683942	7.12152e-05	0.68329	0.000338716	0.741895	7.83951e-05	NA	NA
UBE2Z	1.7952e-07	2.09799e-05	-5.21938	Minor_Salivary_Gland	4.67497e-07	0.000132001	5.03919	Prostate	2.58858e-07	5.91648e-05	5.15118	NA	NA	NA	1	1	1	0	3	-1.5353	4.85628	1.85669	-4.68692	1.52459	-4.95744	NA	NA	0.12471	1.1961e-06	0.0633552	2.77352e-06	0.127361	7.1428e-07	NA	NA	0.683942	7.12152e-05	0.68329	0.000338716	0.724894	8.08594e-05	NA	NA
UBE2Z	1.7952e-07	2.09799e-05	-5.21938	Minor_Salivary_Gland	4.67497e-07	0.000132001	5.03919	Skin_Not_Sun_Exposed_Suprapubic	2.58858e-07	6.73344e-05	5.15118	NA	NA	NA	1	1	1	0	3	-1.5353	4.85628	1.85669	-4.68692	1.52459	-4.95744	NA	NA	0.12471	1.1961e-06	0.0633552	2.77352e-06	0.127361	7.1428e-07	NA	NA	0.683942	7.12152e-05	0.68329	0.000338716	0.707772	7.48628e-05	NA	NA
UBE2Z	1.7952e-07	2.09799e-05	-5.21938	Minor_Salivary_Gland	4.67497e-07	0.000132001	5.03919	Skin_Sun_Exposed_Lower_leg	6.85682e-08	1.76279e-05	5.39488	NA	NA	NA	1	1	1	0	3	-1.5353	4.85628	1.85669	-4.68692	1.76452	-5.12911	NA	NA	0.12471	1.1961e-06	0.0633552	2.77352e-06	0.0776452	2.91118e-07	NA	NA	0.683942	7.12152e-05	0.68329	0.000338716	0.642954	3.387e-05	NA	NA
UBE2Z	1.7952e-07	2.09799e-05	-5.21938	Minor_Salivary_Gland	4.67497e-07	0.000132001	5.03919	Small_Intestine_Terminal_Ileum	2.58858e-07	6.25313e-05	5.15118	NA	NA	NA	1	1	1	0	3	-1.5353	4.85628	1.85669	-4.68692	1.52459	-4.95744	NA	NA	0.12471	1.1961e-06	0.0633552	2.77352e-06	0.127361	7.1428e-07	NA	NA	0.683942	7.12152e-05	0.68329	0.000338716	0.728658	7.61467e-05	NA	NA
UBE2Z	1.7952e-07	2.09799e-05	-5.21938	Minor_Salivary_Gland	4.67497e-07	0.000132001	5.03919	Spleen	6.85682e-08	2.06569e-05	5.39488	NA	NA	NA	1	1	1	0	3	-1.5353	4.85628	1.85669	-4.68692	1.76452	-5.12911	NA	NA	0.12471	1.1961e-06	0.0633552	2.77352e-06	0.0776452	2.91118e-07	NA	NA	0.683942	7.12152e-05	0.68329	0.000338716	0.629955	3.309e-05	NA	NA
UBE2Z	1.7952e-07	2.09799e-05	-5.21938	Minor_Salivary_Gland	4.67497e-07	0.000132001	5.03919	Stomach	1.33223e-07	3.57326e-05	5.27436	NA	NA	NA	1	1	1	0	3	-1.5353	4.85628	1.85669	-4.68692	1.48929	-5.10985	NA	NA	0.12471	1.1961e-06	0.0633552	2.77352e-06	0.136412	3.22414e-07	NA	NA	0.683942	7.12152e-05	0.68329	0.000338716	0.7301	4.06972e-05	NA	NA
UBE2Z	1.7952e-07	2.09799e-05	-5.21938	Minor_Salivary_Gland	4.67497e-07	0.000132001	5.03919	Testis	2.58858e-07	7.0592e-05	5.15118	NA	NA	NA	1	1	1	0	3	-1.5353	4.85628	1.85669	-4.68692	1.52459	-4.95744	NA	NA	0.12471	1.1961e-06	0.0633552	2.77352e-06	0.127361	7.1428e-07	NA	NA	0.683942	7.12152e-05	0.68329	0.000338716	0.73999	9.21285e-05	NA	NA
UBE2Z	1.7952e-07	2.09799e-05	-5.21938	Minor_Salivary_Gland	4.67497e-07	0.000132001	5.03919	Thyroid	2.58858e-07	6.4302e-05	5.15118	NA	NA	NA	1	1	1	0	3	-1.5353	4.85628	1.85669	-4.68692	1.52459	-4.95744	NA	NA	0.12471	1.1961e-06	0.0633552	2.77352e-06	0.127361	7.1428e-07	NA	NA	0.683942	7.12152e-05	0.68329	0.000338716	0.712665	7.5888e-05	NA	NA
UBE2Z	1.7952e-07	2.09799e-05	-5.21938	Minor_Salivary_Gland	4.67497e-07	0.000132001	5.03919	Uterus	6.85682e-08	2.18661e-05	5.39488	NA	NA	NA	1	1	1	0	3	-1.5353	4.85628	1.85669	-4.68692	1.76452	-5.12911	NA	NA	0.12471	1.1961e-06	0.0633552	2.77352e-06	0.0776452	2.91118e-07	NA	NA	0.683942	7.12152e-05	0.68329	0.000338716	0.64431	3.5429e-05	NA	NA
UBE2Z	1.7952e-07	2.09799e-05	-5.21938	Minor_Salivary_Gland	4.67497e-07	0.000132001	5.03919	Vagina	6.85682e-08	2.16947e-05	5.39488	NA	NA	NA	1	1	1	0	3	-1.5353	4.85628	1.85669	-4.68692	1.76452	-5.12911	NA	NA	0.12471	1.1961e-06	0.0633552	2.77352e-06	0.0776452	2.91118e-07	NA	NA	0.683942	7.12152e-05	0.68329	0.000338716	0.662288	3.58783e-05	NA	NA
UBE2Z	1.7952e-07	2.09799e-05	-5.21938	Minor_Salivary_Gland	4.67497e-07	0.000132001	5.03919	Whole_Blood	6.85682e-08	1.92705e-05	5.39488	NA	NA	NA	1	1	1	0	3	-1.5353	4.85628	1.85669	-4.68692	1.76452	-5.12911	NA	NA	0.12471	1.1961e-06	0.0633552	2.77352e-06	0.0776452	2.91118e-07	NA	NA	0.683942	7.12152e-05	0.68329	0.000338716	0.664273	3.24049e-05	NA	NA
UBE2Z	1.7952e-07	2.09799e-05	-5.21938	Minor_Salivary_Gland	4.67497e-07	0.000132001	5.03919	smultixcan	6.85682e-08	1.9356e-05	4.19602	NA	NA	NA	1	1	1	0	3	-1.5353	4.85628	1.85669	-4.68692	1.08868	-3.49531	NA	NA	0.12471	1.1961e-06	0.0633552	2.77352e-06	0.100158	1.89836e-06	NA	NA	0.683942	7.12152e-05	0.68329	0.000338716	0.676437	0.000173419	NA	NA
UBE2Z	1.7952e-07	2.09799e-05	-5.21938	Muscle_Skeletal	1.19378e-06	0.000222484	4.85667	Adipose_Subcutaneous	2.58858e-07	6.36661e-05	5.15118	NA	NA	NA	1	1	1	0	3	-1.5353	4.85628	1.62121	-4.5947	1.52459	-4.95744	NA	NA	0.12471	1.1961e-06	0.104973	4.33377e-06	0.127361	7.1428e-07	NA	NA	0.683942	7.12152e-05	0.722261	0.000400413	0.719097	7.84059e-05	NA	NA
UBE2Z	1.7952e-07	2.09799e-05	-5.21938	Muscle_Skeletal	1.19378e-06	0.000222484	4.85667	Adipose_Visceral_Omentum	2.58858e-07	6.01704e-05	5.15118	NA	NA	NA	1	1	1	0	3	-1.5353	4.85628	1.62121	-4.5947	1.52459	-4.95744	NA	NA	0.12471	1.1961e-06	0.104973	4.33377e-06	0.127361	7.1428e-07	NA	NA	0.683942	7.12152e-05	0.722261	0.000400413	0.728824	7.47507e-05	NA	NA
UBE2Z	1.7952e-07	2.09799e-05	-5.21938	Muscle_Skeletal	1.19378e-06	0.000222484	4.85667	Artery_Aorta	1.10865e-07	2.94626e-05	5.30795	NA	NA	NA	1	1	1	0	3	-1.5353	4.85628	1.62121	-4.5947	1.56481	-5.11684	NA	NA	0.12471	1.1961e-06	0.104973	4.33377e-06	0.117628	3.10699e-07	NA	NA	0.683942	7.12152e-05	0.722261	0.000400413	0.721595	3.58694e-05	NA	NA
UBE2Z	1.7952e-07	2.09799e-05	-5.21938	Muscle_Skeletal	1.19378e-06	0.000222484	4.85667	Artery_Coronary	2.58858e-07	5.91015e-05	-5.15118	NA	NA	NA	1	1	1	0	3	-1.5353	4.85628	1.62121	-4.5947	-1.52459	4.95744	NA	NA	0.12471	1.1961e-06	0.104973	4.33377e-06	0.127361	7.1428e-07	NA	NA	0.683942	7.12152e-05	0.722261	0.000400413	0.717097	8.33738e-05	NA	NA
UBE2Z	1.7952e-07	2.09799e-05	-5.21938	Muscle_Skeletal	1.19378e-06	0.000222484	4.85667	Brain_Amygdala	2.58858e-07	8.05912e-05	5.15118	NA	NA	NA	1	1	1	0	3	-1.5353	4.85628	1.62121	-4.5947	1.52459	-4.95744	NA	NA	0.12471	1.1961e-06	0.104973	4.33377e-06	0.127361	7.1428e-07	NA	NA	0.683942	7.12152e-05	0.722261	0.000400413	0.737477	9.3392e-05	NA	NA
UBE2Z	1.7952e-07	2.09799e-05	-5.21938	Muscle_Skeletal	1.19378e-06	0.000222484	4.85667	Brain_Cerebellar_Hemisphere	2.58858e-07	5.84939e-05	-5.15118	NA	NA	NA	1	1	1	0	3	-1.5353	4.85628	1.62121	-4.5947	-1.52459	4.95744	NA	NA	0.12471	1.1961e-06	0.104973	4.33377e-06	0.127361	7.1428e-07	NA	NA	0.683942	7.12152e-05	0.722261	0.000400413	0.705938	7.03261e-05	NA	NA
UBE2Z	1.7952e-07	2.09799e-05	-5.21938	Muscle_Skeletal	1.19378e-06	0.000222484	4.85667	Brain_Cerebellum	2.58858e-07	5.8212e-05	5.15118	NA	NA	NA	1	1	1	0	3	-1.5353	4.85628	1.62121	-4.5947	1.52459	-4.95744	NA	NA	0.12471	1.1961e-06	0.104973	4.33377e-06	0.127361	7.1428e-07	NA	NA	0.683942	7.12152e-05	0.722261	0.000400413	0.712314	7.36532e-05	NA	NA
UBE2Z	1.7952e-07	2.09799e-05	-5.21938	Muscle_Skeletal	1.19378e-06	0.000222484	4.85667	Brain_Cortex	2.58858e-07	6.72151e-05	5.15118	NA	NA	NA	1	1	1	0	3	-1.5353	4.85628	1.62121	-4.5947	1.52459	-4.95744	NA	NA	0.12471	1.1961e-06	0.104973	4.33377e-06	0.127361	7.1428e-07	NA	NA	0.683942	7.12152e-05	0.722261	0.000400413	0.722408	7.41052e-05	NA	NA
UBE2Z	1.7952e-07	2.09799e-05	-5.21938	Muscle_Skeletal	1.19378e-06	0.000222484	4.85667	Brain_Frontal_Cortex_BA9	1.33223e-07	3.96915e-05	5.27436	NA	NA	NA	1	1	1	0	3	-1.5353	4.85628	1.62121	-4.5947	1.48929	-5.10985	NA	NA	0.12471	1.1961e-06	0.104973	4.33377e-06	0.136412	3.22414e-07	NA	NA	0.683942	7.12152e-05	0.722261	0.000400413	0.740371	4.02026e-05	NA	NA
UBE2Z	1.7952e-07	2.09799e-05	-5.21938	Muscle_Skeletal	1.19378e-06	0.000222484	4.85667	Brain_Hippocampus	6.85682e-08	2.65738e-05	-5.39488	NA	NA	NA	1	1	1	0	3	-1.5353	4.85628	1.62121	-4.5947	-1.76452	5.12911	NA	NA	0.12471	1.1961e-06	0.104973	4.33377e-06	0.0776452	2.91118e-07	NA	NA	0.683942	7.12152e-05	0.722261	0.000400413	0.671838	4.58392e-05	NA	NA
UBE2Z	1.7952e-07	2.09799e-05	-5.21938	Muscle_Skeletal	1.19378e-06	0.000222484	4.85667	Brain_Spinal_cord_cervical_c-1	1.33223e-07	3.86125e-05	5.27436	NA	NA	NA	1	1	1	0	3	-1.5353	4.85628	1.62121	-4.5947	1.48929	-5.10985	NA	NA	0.12471	1.1961e-06	0.104973	4.33377e-06	0.136412	3.22414e-07	NA	NA	0.683942	7.12152e-05	0.722261	0.000400413	0.744086	4.59758e-05	NA	NA
UBE2Z	1.7952e-07	2.09799e-05	-5.21938	Muscle_Skeletal	1.19378e-06	0.000222484	4.85667	Cells_Cultured_fibroblasts	2.58858e-07	6.49878e-05	-5.15118	NA	NA	NA	1	1	1	0	3	-1.5353	4.85628	1.62121	-4.5947	-1.52459	4.95744	NA	NA	0.12471	1.1961e-06	0.104973	4.33377e-06	0.127361	7.1428e-07	NA	NA	0.683942	7.12152e-05	0.722261	0.000400413	0.710403	7.76739e-05	NA	NA
UBE2Z	1.7952e-07	2.09799e-05	-5.21938	Muscle_Skeletal	1.19378e-06	0.000222484	4.85667	Cells_EBV-transformed_lymphocytes	6.85682e-08	1.63049e-05	5.39488	NA	NA	NA	1	1	1	0	3	-1.5353	4.85628	1.62121	-4.5947	1.76452	-5.12911	NA	NA	0.12471	1.1961e-06	0.104973	4.33377e-06	0.0776452	2.91118e-07	NA	NA	0.683942	7.12152e-05	0.722261	0.000400413	0.632001	2.81436e-05	NA	NA
UBE2Z	1.7952e-07	2.09799e-05	-5.21938	Muscle_Skeletal	1.19378e-06	0.000222484	4.85667	Colon_Sigmoid	6.85682e-08	1.86247e-05	5.39488	NA	NA	NA	1	1	1	0	3	-1.5353	4.85628	1.62121	-4.5947	1.76452	-5.12911	NA	NA	0.12471	1.1961e-06	0.104973	4.33377e-06	0.0776452	2.91118e-07	NA	NA	0.683942	7.12152e-05	0.722261	0.000400413	0.650404	3.31844e-05	NA	NA
UBE2Z	1.7952e-07	2.09799e-05	-5.21938	Muscle_Skeletal	1.19378e-06	0.000222484	4.85667	Colon_Transverse	2.58858e-07	5.70085e-05	5.15118	NA	NA	NA	1	1	1	0	3	-1.5353	4.85628	1.62121	-4.5947	1.52459	-4.95744	NA	NA	0.12471	1.1961e-06	0.104973	4.33377e-06	0.127361	7.1428e-07	NA	NA	0.683942	7.12152e-05	0.722261	0.000400413	0.727614	8.43421e-05	NA	NA
UBE2Z	1.7952e-07	2.09799e-05	-5.21938	Muscle_Skeletal	1.19378e-06	0.000222484	4.85667	Heart_Atrial_Appendage	1.33223e-07	3.83854e-05	5.27436	NA	NA	NA	1	1	1	0	3	-1.5353	4.85628	1.62121	-4.5947	1.48929	-5.10985	NA	NA	0.12471	1.1961e-06	0.104973	4.33377e-06	0.136412	3.22414e-07	NA	NA	0.683942	7.12152e-05	0.722261	0.000400413	0.747886	4.03426e-05	NA	NA
UBE2Z	1.7952e-07	2.09799e-05	-5.21938	Muscle_Skeletal	1.19378e-06	0.000222484	4.85667	Kidney_Cortex	2.58858e-07	6.96116e-05	5.15118	NA	NA	NA	1	1	1	0	3	-1.5353	4.85628	1.62121	-4.5947	1.52459	-4.95744	NA	NA	0.12471	1.1961e-06	0.104973	4.33377e-06	0.127361	7.1428e-07	NA	NA	0.683942	7.12152e-05	0.722261	0.000400413	0.713517	9.87411e-05	NA	NA
UBE2Z	1.7952e-07	2.09799e-05	-5.21938	Muscle_Skeletal	1.19378e-06	0.000222484	4.85667	Liver	2.58858e-07	6.75111e-05	5.15118	NA	NA	NA	1	1	1	0	3	-1.5353	4.85628	1.62121	-4.5947	1.52459	-4.95744	NA	NA	0.12471	1.1961e-06	0.104973	4.33377e-06	0.127361	7.1428e-07	NA	NA	0.683942	7.12152e-05	0.722261	0.000400413	0.722238	8.90569e-05	NA	NA
UBE2Z	1.7952e-07	2.09799e-05	-5.21938	Muscle_Skeletal	1.19378e-06	0.000222484	4.85667	Lung	2.58858e-07	5.4856e-05	5.15118	NA	NA	NA	1	1	1	0	3	-1.5353	4.85628	1.62121	-4.5947	1.52459	-4.95744	NA	NA	0.12471	1.1961e-06	0.104973	4.33377e-06	0.127361	7.1428e-07	NA	NA	0.683942	7.12152e-05	0.722261	0.000400413	0.718548	7.87091e-05	NA	NA
UBE2Z	1.7952e-07	2.09799e-05	-5.21938	Muscle_Skeletal	1.19378e-06	0.000222484	4.85667	Minor_Salivary_Gland	6.85682e-08	1.65298e-05	5.39488	NA	NA	NA	1	1	1	0	3	-1.5353	4.85628	1.62121	-4.5947	1.76452	-5.12911	NA	NA	0.12471	1.1961e-06	0.104973	4.33377e-06	0.0776452	2.91118e-07	NA	NA	0.683942	7.12152e-05	0.722261	0.000400413	0.629712	3.52926e-05	NA	NA
UBE2Z	1.7952e-07	2.09799e-05	-5.21938	Muscle_Skeletal	1.19378e-06	0.000222484	4.85667	Ovary	2.58858e-07	6.89025e-05	5.15118	NA	NA	NA	1	1	1	0	3	-1.5353	4.85628	1.62121	-4.5947	1.52459	-4.95744	NA	NA	0.12471	1.1961e-06	0.104973	4.33377e-06	0.127361	7.1428e-07	NA	NA	0.683942	7.12152e-05	0.722261	0.000400413	0.725179	7.86029e-05	NA	NA
UBE2Z	1.7952e-07	2.09799e-05	-5.21938	Muscle_Skeletal	1.19378e-06	0.000222484	4.85667	Pituitary	2.58858e-07	6.6636e-05	5.15118	NA	NA	NA	1	1	1	0	3	-1.5353	4.85628	1.62121	-4.5947	1.52459	-4.95744	NA	NA	0.12471	1.1961e-06	0.104973	4.33377e-06	0.127361	7.1428e-07	NA	NA	0.683942	7.12152e-05	0.722261	0.000400413	0.741895	7.83951e-05	NA	NA
UBE2Z	1.7952e-07	2.09799e-05	-5.21938	Muscle_Skeletal	1.19378e-06	0.000222484	4.85667	Prostate	2.58858e-07	5.91648e-05	5.15118	NA	NA	NA	1	1	1	0	3	-1.5353	4.85628	1.62121	-4.5947	1.52459	-4.95744	NA	NA	0.12471	1.1961e-06	0.104973	4.33377e-06	0.127361	7.1428e-07	NA	NA	0.683942	7.12152e-05	0.722261	0.000400413	0.724894	8.08594e-05	NA	NA
UBE2Z	1.7952e-07	2.09799e-05	-5.21938	Muscle_Skeletal	1.19378e-06	0.000222484	4.85667	Skin_Not_Sun_Exposed_Suprapubic	2.58858e-07	6.73344e-05	5.15118	NA	NA	NA	1	1	1	0	3	-1.5353	4.85628	1.62121	-4.5947	1.52459	-4.95744	NA	NA	0.12471	1.1961e-06	0.104973	4.33377e-06	0.127361	7.1428e-07	NA	NA	0.683942	7.12152e-05	0.722261	0.000400413	0.707772	7.48628e-05	NA	NA
UBE2Z	1.7952e-07	2.09799e-05	-5.21938	Muscle_Skeletal	1.19378e-06	0.000222484	4.85667	Skin_Sun_Exposed_Lower_leg	6.85682e-08	1.76279e-05	5.39488	NA	NA	NA	1	1	1	0	3	-1.5353	4.85628	1.62121	-4.5947	1.76452	-5.12911	NA	NA	0.12471	1.1961e-06	0.104973	4.33377e-06	0.0776452	2.91118e-07	NA	NA	0.683942	7.12152e-05	0.722261	0.000400413	0.642954	3.387e-05	NA	NA
UBE2Z	1.7952e-07	2.09799e-05	-5.21938	Muscle_Skeletal	1.19378e-06	0.000222484	4.85667	Small_Intestine_Terminal_Ileum	2.58858e-07	6.25313e-05	5.15118	NA	NA	NA	1	1	1	0	3	-1.5353	4.85628	1.62121	-4.5947	1.52459	-4.95744	NA	NA	0.12471	1.1961e-06	0.104973	4.33377e-06	0.127361	7.1428e-07	NA	NA	0.683942	7.12152e-05	0.722261	0.000400413	0.728658	7.61467e-05	NA	NA
UBE2Z	1.7952e-07	2.09799e-05	-5.21938	Muscle_Skeletal	1.19378e-06	0.000222484	4.85667	Spleen	6.85682e-08	2.06569e-05	5.39488	NA	NA	NA	1	1	1	0	3	-1.5353	4.85628	1.62121	-4.5947	1.76452	-5.12911	NA	NA	0.12471	1.1961e-06	0.104973	4.33377e-06	0.0776452	2.91118e-07	NA	NA	0.683942	7.12152e-05	0.722261	0.000400413	0.629955	3.309e-05	NA	NA
UBE2Z	1.7952e-07	2.09799e-05	-5.21938	Muscle_Skeletal	1.19378e-06	0.000222484	4.85667	Stomach	1.33223e-07	3.57326e-05	5.27436	NA	NA	NA	1	1	1	0	3	-1.5353	4.85628	1.62121	-4.5947	1.48929	-5.10985	NA	NA	0.12471	1.1961e-06	0.104973	4.33377e-06	0.136412	3.22414e-07	NA	NA	0.683942	7.12152e-05	0.722261	0.000400413	0.7301	4.06972e-05	NA	NA
UBE2Z	1.7952e-07	2.09799e-05	-5.21938	Muscle_Skeletal	1.19378e-06	0.000222484	4.85667	Testis	2.58858e-07	7.0592e-05	5.15118	NA	NA	NA	1	1	1	0	3	-1.5353	4.85628	1.62121	-4.5947	1.52459	-4.95744	NA	NA	0.12471	1.1961e-06	0.104973	4.33377e-06	0.127361	7.1428e-07	NA	NA	0.683942	7.12152e-05	0.722261	0.000400413	0.73999	9.21285e-05	NA	NA
UBE2Z	1.7952e-07	2.09799e-05	-5.21938	Muscle_Skeletal	1.19378e-06	0.000222484	4.85667	Thyroid	2.58858e-07	6.4302e-05	5.15118	NA	NA	NA	1	1	1	0	3	-1.5353	4.85628	1.62121	-4.5947	1.52459	-4.95744	NA	NA	0.12471	1.1961e-06	0.104973	4.33377e-06	0.127361	7.1428e-07	NA	NA	0.683942	7.12152e-05	0.722261	0.000400413	0.712665	7.5888e-05	NA	NA
UBE2Z	1.7952e-07	2.09799e-05	-5.21938	Muscle_Skeletal	1.19378e-06	0.000222484	4.85667	Uterus	6.85682e-08	2.18661e-05	5.39488	NA	NA	NA	1	1	1	0	3	-1.5353	4.85628	1.62121	-4.5947	1.76452	-5.12911	NA	NA	0.12471	1.1961e-06	0.104973	4.33377e-06	0.0776452	2.91118e-07	NA	NA	0.683942	7.12152e-05	0.722261	0.000400413	0.64431	3.5429e-05	NA	NA
UBE2Z	1.7952e-07	2.09799e-05	-5.21938	Muscle_Skeletal	1.19378e-06	0.000222484	4.85667	Vagina	6.85682e-08	2.16947e-05	5.39488	NA	NA	NA	1	1	1	0	3	-1.5353	4.85628	1.62121	-4.5947	1.76452	-5.12911	NA	NA	0.12471	1.1961e-06	0.104973	4.33377e-06	0.0776452	2.91118e-07	NA	NA	0.683942	7.12152e-05	0.722261	0.000400413	0.662288	3.58783e-05	NA	NA
UBE2Z	1.7952e-07	2.09799e-05	-5.21938	Muscle_Skeletal	1.19378e-06	0.000222484	4.85667	Whole_Blood	6.85682e-08	1.92705e-05	5.39488	NA	NA	NA	1	1	1	0	3	-1.5353	4.85628	1.62121	-4.5947	1.76452	-5.12911	NA	NA	0.12471	1.1961e-06	0.104973	4.33377e-06	0.0776452	2.91118e-07	NA	NA	0.683942	7.12152e-05	0.722261	0.000400413	0.664273	3.24049e-05	NA	NA
UBE2Z	1.7952e-07	2.09799e-05	-5.21938	Muscle_Skeletal	1.19378e-06	0.000222484	4.85667	smultixcan	6.85682e-08	1.9356e-05	4.19602	NA	NA	NA	1	1	1	0	3	-1.5353	4.85628	1.62121	-4.5947	1.08868	-3.49531	NA	NA	0.12471	1.1961e-06	0.104973	4.33377e-06	0.100158	1.89836e-06	NA	NA	0.683942	7.12152e-05	0.722261	0.000400413	0.676437	0.000173419	NA	NA
UBE2Z	1.7952e-07	2.09799e-05	-5.21938	Prostate	4.67497e-07	0.000105869	-5.03919	Adipose_Subcutaneous	2.58858e-07	6.36661e-05	5.15118	NA	NA	NA	1	1	1	0	3	-1.5353	4.85628	-1.85669	4.68692	1.52459	-4.95744	NA	NA	0.12471	1.1961e-06	0.0633552	2.77352e-06	0.127361	7.1428e-07	NA	NA	0.683942	7.12152e-05	0.679606	0.000296067	0.719097	7.84059e-05	NA	NA
UBE2Z	1.7952e-07	2.09799e-05	-5.21938	Prostate	4.67497e-07	0.000105869	-5.03919	Adipose_Visceral_Omentum	2.58858e-07	6.01704e-05	5.15118	NA	NA	NA	1	1	1	0	3	-1.5353	4.85628	-1.85669	4.68692	1.52459	-4.95744	NA	NA	0.12471	1.1961e-06	0.0633552	2.77352e-06	0.127361	7.1428e-07	NA	NA	0.683942	7.12152e-05	0.679606	0.000296067	0.728824	7.47507e-05	NA	NA
UBE2Z	1.7952e-07	2.09799e-05	-5.21938	Prostate	4.67497e-07	0.000105869	-5.03919	Artery_Aorta	1.10865e-07	2.94626e-05	5.30795	NA	NA	NA	1	1	1	0	3	-1.5353	4.85628	-1.85669	4.68692	1.56481	-5.11684	NA	NA	0.12471	1.1961e-06	0.0633552	2.77352e-06	0.117628	3.10699e-07	NA	NA	0.683942	7.12152e-05	0.679606	0.000296067	0.721595	3.58694e-05	NA	NA
UBE2Z	1.7952e-07	2.09799e-05	-5.21938	Prostate	4.67497e-07	0.000105869	-5.03919	Artery_Coronary	2.58858e-07	5.91015e-05	-5.15118	NA	NA	NA	1	1	1	0	3	-1.5353	4.85628	-1.85669	4.68692	-1.52459	4.95744	NA	NA	0.12471	1.1961e-06	0.0633552	2.77352e-06	0.127361	7.1428e-07	NA	NA	0.683942	7.12152e-05	0.679606	0.000296067	0.717097	8.33738e-05	NA	NA
UBE2Z	1.7952e-07	2.09799e-05	-5.21938	Prostate	4.67497e-07	0.000105869	-5.03919	Brain_Amygdala	2.58858e-07	8.05912e-05	5.15118	NA	NA	NA	1	1	1	0	3	-1.5353	4.85628	-1.85669	4.68692	1.52459	-4.95744	NA	NA	0.12471	1.1961e-06	0.0633552	2.77352e-06	0.127361	7.1428e-07	NA	NA	0.683942	7.12152e-05	0.679606	0.000296067	0.737477	9.3392e-05	NA	NA
UBE2Z	1.7952e-07	2.09799e-05	-5.21938	Prostate	4.67497e-07	0.000105869	-5.03919	Brain_Cerebellar_Hemisphere	2.58858e-07	5.84939e-05	-5.15118	NA	NA	NA	1	1	1	0	3	-1.5353	4.85628	-1.85669	4.68692	-1.52459	4.95744	NA	NA	0.12471	1.1961e-06	0.0633552	2.77352e-06	0.127361	7.1428e-07	NA	NA	0.683942	7.12152e-05	0.679606	0.000296067	0.705938	7.03261e-05	NA	NA
UBE2Z	1.7952e-07	2.09799e-05	-5.21938	Prostate	4.67497e-07	0.000105869	-5.03919	Brain_Cerebellum	2.58858e-07	5.8212e-05	5.15118	NA	NA	NA	1	1	1	0	3	-1.5353	4.85628	-1.85669	4.68692	1.52459	-4.95744	NA	NA	0.12471	1.1961e-06	0.0633552	2.77352e-06	0.127361	7.1428e-07	NA	NA	0.683942	7.12152e-05	0.679606	0.000296067	0.712314	7.36532e-05	NA	NA
UBE2Z	1.7952e-07	2.09799e-05	-5.21938	Prostate	4.67497e-07	0.000105869	-5.03919	Brain_Cortex	2.58858e-07	6.72151e-05	5.15118	NA	NA	NA	1	1	1	0	3	-1.5353	4.85628	-1.85669	4.68692	1.52459	-4.95744	NA	NA	0.12471	1.1961e-06	0.0633552	2.77352e-06	0.127361	7.1428e-07	NA	NA	0.683942	7.12152e-05	0.679606	0.000296067	0.722408	7.41052e-05	NA	NA
UBE2Z	1.7952e-07	2.09799e-05	-5.21938	Prostate	4.67497e-07	0.000105869	-5.03919	Brain_Frontal_Cortex_BA9	1.33223e-07	3.96915e-05	5.27436	NA	NA	NA	1	1	1	0	3	-1.5353	4.85628	-1.85669	4.68692	1.48929	-5.10985	NA	NA	0.12471	1.1961e-06	0.0633552	2.77352e-06	0.136412	3.22414e-07	NA	NA	0.683942	7.12152e-05	0.679606	0.000296067	0.740371	4.02026e-05	NA	NA
UBE2Z	1.7952e-07	2.09799e-05	-5.21938	Prostate	4.67497e-07	0.000105869	-5.03919	Brain_Hippocampus	6.85682e-08	2.65738e-05	-5.39488	NA	NA	NA	1	1	1	0	3	-1.5353	4.85628	-1.85669	4.68692	-1.76452	5.12911	NA	NA	0.12471	1.1961e-06	0.0633552	2.77352e-06	0.0776452	2.91118e-07	NA	NA	0.683942	7.12152e-05	0.679606	0.000296067	0.671838	4.58392e-05	NA	NA
UBE2Z	1.7952e-07	2.09799e-05	-5.21938	Prostate	4.67497e-07	0.000105869	-5.03919	Brain_Spinal_cord_cervical_c-1	1.33223e-07	3.86125e-05	5.27436	NA	NA	NA	1	1	1	0	3	-1.5353	4.85628	-1.85669	4.68692	1.48929	-5.10985	NA	NA	0.12471	1.1961e-06	0.0633552	2.77352e-06	0.136412	3.22414e-07	NA	NA	0.683942	7.12152e-05	0.679606	0.000296067	0.744086	4.59758e-05	NA	NA
UBE2Z	1.7952e-07	2.09799e-05	-5.21938	Prostate	4.67497e-07	0.000105869	-5.03919	Cells_Cultured_fibroblasts	2.58858e-07	6.49878e-05	-5.15118	NA	NA	NA	1	1	1	0	3	-1.5353	4.85628	-1.85669	4.68692	-1.52459	4.95744	NA	NA	0.12471	1.1961e-06	0.0633552	2.77352e-06	0.127361	7.1428e-07	NA	NA	0.683942	7.12152e-05	0.679606	0.000296067	0.710403	7.76739e-05	NA	NA
UBE2Z	1.7952e-07	2.09799e-05	-5.21938	Prostate	4.67497e-07	0.000105869	-5.03919	Cells_EBV-transformed_lymphocytes	6.85682e-08	1.63049e-05	5.39488	NA	NA	NA	1	1	1	0	3	-1.5353	4.85628	-1.85669	4.68692	1.76452	-5.12911	NA	NA	0.12471	1.1961e-06	0.0633552	2.77352e-06	0.0776452	2.91118e-07	NA	NA	0.683942	7.12152e-05	0.679606	0.000296067	0.632001	2.81436e-05	NA	NA
UBE2Z	1.7952e-07	2.09799e-05	-5.21938	Prostate	4.67497e-07	0.000105869	-5.03919	Colon_Sigmoid	6.85682e-08	1.86247e-05	5.39488	NA	NA	NA	1	1	1	0	3	-1.5353	4.85628	-1.85669	4.68692	1.76452	-5.12911	NA	NA	0.12471	1.1961e-06	0.0633552	2.77352e-06	0.0776452	2.91118e-07	NA	NA	0.683942	7.12152e-05	0.679606	0.000296067	0.650404	3.31844e-05	NA	NA
UBE2Z	1.7952e-07	2.09799e-05	-5.21938	Prostate	4.67497e-07	0.000105869	-5.03919	Colon_Transverse	2.58858e-07	5.70085e-05	5.15118	NA	NA	NA	1	1	1	0	3	-1.5353	4.85628	-1.85669	4.68692	1.52459	-4.95744	NA	NA	0.12471	1.1961e-06	0.0633552	2.77352e-06	0.127361	7.1428e-07	NA	NA	0.683942	7.12152e-05	0.679606	0.000296067	0.727614	8.43421e-05	NA	NA
UBE2Z	1.7952e-07	2.09799e-05	-5.21938	Prostate	4.67497e-07	0.000105869	-5.03919	Heart_Atrial_Appendage	1.33223e-07	3.83854e-05	5.27436	NA	NA	NA	1	1	1	0	3	-1.5353	4.85628	-1.85669	4.68692	1.48929	-5.10985	NA	NA	0.12471	1.1961e-06	0.0633552	2.77352e-06	0.136412	3.22414e-07	NA	NA	0.683942	7.12152e-05	0.679606	0.000296067	0.747886	4.03426e-05	NA	NA
UBE2Z	1.7952e-07	2.09799e-05	-5.21938	Prostate	4.67497e-07	0.000105869	-5.03919	Kidney_Cortex	2.58858e-07	6.96116e-05	5.15118	NA	NA	NA	1	1	1	0	3	-1.5353	4.85628	-1.85669	4.68692	1.52459	-4.95744	NA	NA	0.12471	1.1961e-06	0.0633552	2.77352e-06	0.127361	7.1428e-07	NA	NA	0.683942	7.12152e-05	0.679606	0.000296067	0.713517	9.87411e-05	NA	NA
UBE2Z	1.7952e-07	2.09799e-05	-5.21938	Prostate	4.67497e-07	0.000105869	-5.03919	Liver	2.58858e-07	6.75111e-05	5.15118	NA	NA	NA	1	1	1	0	3	-1.5353	4.85628	-1.85669	4.68692	1.52459	-4.95744	NA	NA	0.12471	1.1961e-06	0.0633552	2.77352e-06	0.127361	7.1428e-07	NA	NA	0.683942	7.12152e-05	0.679606	0.000296067	0.722238	8.90569e-05	NA	NA
UBE2Z	1.7952e-07	2.09799e-05	-5.21938	Prostate	4.67497e-07	0.000105869	-5.03919	Lung	2.58858e-07	5.4856e-05	5.15118	NA	NA	NA	1	1	1	0	3	-1.5353	4.85628	-1.85669	4.68692	1.52459	-4.95744	NA	NA	0.12471	1.1961e-06	0.0633552	2.77352e-06	0.127361	7.1428e-07	NA	NA	0.683942	7.12152e-05	0.679606	0.000296067	0.718548	7.87091e-05	NA	NA
UBE2Z	1.7952e-07	2.09799e-05	-5.21938	Prostate	4.67497e-07	0.000105869	-5.03919	Minor_Salivary_Gland	6.85682e-08	1.65298e-05	5.39488	NA	NA	NA	1	1	1	0	3	-1.5353	4.85628	-1.85669	4.68692	1.76452	-5.12911	NA	NA	0.12471	1.1961e-06	0.0633552	2.77352e-06	0.0776452	2.91118e-07	NA	NA	0.683942	7.12152e-05	0.679606	0.000296067	0.629712	3.52926e-05	NA	NA
UBE2Z	1.7952e-07	2.09799e-05	-5.21938	Prostate	4.67497e-07	0.000105869	-5.03919	Ovary	2.58858e-07	6.89025e-05	5.15118	NA	NA	NA	1	1	1	0	3	-1.5353	4.85628	-1.85669	4.68692	1.52459	-4.95744	NA	NA	0.12471	1.1961e-06	0.0633552	2.77352e-06	0.127361	7.1428e-07	NA	NA	0.683942	7.12152e-05	0.679606	0.000296067	0.725179	7.86029e-05	NA	NA
UBE2Z	1.7952e-07	2.09799e-05	-5.21938	Prostate	4.67497e-07	0.000105869	-5.03919	Pituitary	2.58858e-07	6.6636e-05	5.15118	NA	NA	NA	1	1	1	0	3	-1.5353	4.85628	-1.85669	4.68692	1.52459	-4.95744	NA	NA	0.12471	1.1961e-06	0.0633552	2.77352e-06	0.127361	7.1428e-07	NA	NA	0.683942	7.12152e-05	0.679606	0.000296067	0.741895	7.83951e-05	NA	NA
UBE2Z	1.7952e-07	2.09799e-05	-5.21938	Prostate	4.67497e-07	0.000105869	-5.03919	Prostate	2.58858e-07	5.91648e-05	5.15118	NA	NA	NA	1	1	1	0	3	-1.5353	4.85628	-1.85669	4.68692	1.52459	-4.95744	NA	NA	0.12471	1.1961e-06	0.0633552	2.77352e-06	0.127361	7.1428e-07	NA	NA	0.683942	7.12152e-05	0.679606	0.000296067	0.724894	8.08594e-05	NA	NA
UBE2Z	1.7952e-07	2.09799e-05	-5.21938	Prostate	4.67497e-07	0.000105869	-5.03919	Skin_Not_Sun_Exposed_Suprapubic	2.58858e-07	6.73344e-05	5.15118	NA	NA	NA	1	1	1	0	3	-1.5353	4.85628	-1.85669	4.68692	1.52459	-4.95744	NA	NA	0.12471	1.1961e-06	0.0633552	2.77352e-06	0.127361	7.1428e-07	NA	NA	0.683942	7.12152e-05	0.679606	0.000296067	0.707772	7.48628e-05	NA	NA
UBE2Z	1.7952e-07	2.09799e-05	-5.21938	Prostate	4.67497e-07	0.000105869	-5.03919	Skin_Sun_Exposed_Lower_leg	6.85682e-08	1.76279e-05	5.39488	NA	NA	NA	1	1	1	0	3	-1.5353	4.85628	-1.85669	4.68692	1.76452	-5.12911	NA	NA	0.12471	1.1961e-06	0.0633552	2.77352e-06	0.0776452	2.91118e-07	NA	NA	0.683942	7.12152e-05	0.679606	0.000296067	0.642954	3.387e-05	NA	NA
UBE2Z	1.7952e-07	2.09799e-05	-5.21938	Prostate	4.67497e-07	0.000105869	-5.03919	Small_Intestine_Terminal_Ileum	2.58858e-07	6.25313e-05	5.15118	NA	NA	NA	1	1	1	0	3	-1.5353	4.85628	-1.85669	4.68692	1.52459	-4.95744	NA	NA	0.12471	1.1961e-06	0.0633552	2.77352e-06	0.127361	7.1428e-07	NA	NA	0.683942	7.12152e-05	0.679606	0.000296067	0.728658	7.61467e-05	NA	NA
UBE2Z	1.7952e-07	2.09799e-05	-5.21938	Prostate	4.67497e-07	0.000105869	-5.03919	Spleen	6.85682e-08	2.06569e-05	5.39488	NA	NA	NA	1	1	1	0	3	-1.5353	4.85628	-1.85669	4.68692	1.76452	-5.12911	NA	NA	0.12471	1.1961e-06	0.0633552	2.77352e-06	0.0776452	2.91118e-07	NA	NA	0.683942	7.12152e-05	0.679606	0.000296067	0.629955	3.309e-05	NA	NA
UBE2Z	1.7952e-07	2.09799e-05	-5.21938	Prostate	4.67497e-07	0.000105869	-5.03919	Stomach	1.33223e-07	3.57326e-05	5.27436	NA	NA	NA	1	1	1	0	3	-1.5353	4.85628	-1.85669	4.68692	1.48929	-5.10985	NA	NA	0.12471	1.1961e-06	0.0633552	2.77352e-06	0.136412	3.22414e-07	NA	NA	0.683942	7.12152e-05	0.679606	0.000296067	0.7301	4.06972e-05	NA	NA
UBE2Z	1.7952e-07	2.09799e-05	-5.21938	Prostate	4.67497e-07	0.000105869	-5.03919	Testis	2.58858e-07	7.0592e-05	5.15118	NA	NA	NA	1	1	1	0	3	-1.5353	4.85628	-1.85669	4.68692	1.52459	-4.95744	NA	NA	0.12471	1.1961e-06	0.0633552	2.77352e-06	0.127361	7.1428e-07	NA	NA	0.683942	7.12152e-05	0.679606	0.000296067	0.73999	9.21285e-05	NA	NA
UBE2Z	1.7952e-07	2.09799e-05	-5.21938	Prostate	4.67497e-07	0.000105869	-5.03919	Thyroid	2.58858e-07	6.4302e-05	5.15118	NA	NA	NA	1	1	1	0	3	-1.5353	4.85628	-1.85669	4.68692	1.52459	-4.95744	NA	NA	0.12471	1.1961e-06	0.0633552	2.77352e-06	0.127361	7.1428e-07	NA	NA	0.683942	7.12152e-05	0.679606	0.000296067	0.712665	7.5888e-05	NA	NA
UBE2Z	1.7952e-07	2.09799e-05	-5.21938	Prostate	4.67497e-07	0.000105869	-5.03919	Uterus	6.85682e-08	2.18661e-05	5.39488	NA	NA	NA	1	1	1	0	3	-1.5353	4.85628	-1.85669	4.68692	1.76452	-5.12911	NA	NA	0.12471	1.1961e-06	0.0633552	2.77352e-06	0.0776452	2.91118e-07	NA	NA	0.683942	7.12152e-05	0.679606	0.000296067	0.64431	3.5429e-05	NA	NA
UBE2Z	1.7952e-07	2.09799e-05	-5.21938	Prostate	4.67497e-07	0.000105869	-5.03919	Vagina	6.85682e-08	2.16947e-05	5.39488	NA	NA	NA	1	1	1	0	3	-1.5353	4.85628	-1.85669	4.68692	1.76452	-5.12911	NA	NA	0.12471	1.1961e-06	0.0633552	2.77352e-06	0.0776452	2.91118e-07	NA	NA	0.683942	7.12152e-05	0.679606	0.000296067	0.662288	3.58783e-05	NA	NA
UBE2Z	1.7952e-07	2.09799e-05	-5.21938	Prostate	4.67497e-07	0.000105869	-5.03919	Whole_Blood	6.85682e-08	1.92705e-05	5.39488	NA	NA	NA	1	1	1	0	3	-1.5353	4.85628	-1.85669	4.68692	1.76452	-5.12911	NA	NA	0.12471	1.1961e-06	0.0633552	2.77352e-06	0.0776452	2.91118e-07	NA	NA	0.683942	7.12152e-05	0.679606	0.000296067	0.664273	3.24049e-05	NA	NA
UBE2Z	1.7952e-07	2.09799e-05	-5.21938	Prostate	4.67497e-07	0.000105869	-5.03919	smultixcan	6.85682e-08	1.9356e-05	4.19602	NA	NA	NA	1	1	1	0	3	-1.5353	4.85628	-1.85669	4.68692	1.08868	-3.49531	NA	NA	0.12471	1.1961e-06	0.0633552	2.77352e-06	0.100158	1.89836e-06	NA	NA	0.683942	7.12152e-05	0.679606	0.000296067	0.676437	0.000173419	NA	NA
UBE2Z	1.7952e-07	2.09799e-05	-5.21938	Skin_Not_Sun_Exposed_Suprapubic	8.81416e-07	0.000223546	4.91642	Adipose_Subcutaneous	2.58858e-07	6.36661e-05	5.15118	NA	NA	NA	1	1	1	0	3	-1.5353	4.85628	2.21506	-4.39368	1.52459	-4.95744	NA	NA	0.12471	1.1961e-06	0.0267562	1.11449e-05	0.127361	7.1428e-07	NA	NA	0.683942	7.12152e-05	0.548241	0.00103087	0.719097	7.84059e-05	NA	NA
UBE2Z	1.7952e-07	2.09799e-05	-5.21938	Skin_Not_Sun_Exposed_Suprapubic	8.81416e-07	0.000223546	4.91642	Adipose_Visceral_Omentum	2.58858e-07	6.01704e-05	5.15118	NA	NA	NA	1	1	1	0	3	-1.5353	4.85628	2.21506	-4.39368	1.52459	-4.95744	NA	NA	0.12471	1.1961e-06	0.0267562	1.11449e-05	0.127361	7.1428e-07	NA	NA	0.683942	7.12152e-05	0.548241	0.00103087	0.728824	7.47507e-05	NA	NA
UBE2Z	1.7952e-07	2.09799e-05	-5.21938	Skin_Not_Sun_Exposed_Suprapubic	8.81416e-07	0.000223546	4.91642	Artery_Aorta	1.10865e-07	2.94626e-05	5.30795	NA	NA	NA	1	1	1	0	3	-1.5353	4.85628	2.21506	-4.39368	1.56481	-5.11684	NA	NA	0.12471	1.1961e-06	0.0267562	1.11449e-05	0.117628	3.10699e-07	NA	NA	0.683942	7.12152e-05	0.548241	0.00103087	0.721595	3.58694e-05	NA	NA
UBE2Z	1.7952e-07	2.09799e-05	-5.21938	Skin_Not_Sun_Exposed_Suprapubic	8.81416e-07	0.000223546	4.91642	Artery_Coronary	2.58858e-07	5.91015e-05	-5.15118	NA	NA	NA	1	1	1	0	3	-1.5353	4.85628	2.21506	-4.39368	-1.52459	4.95744	NA	NA	0.12471	1.1961e-06	0.0267562	1.11449e-05	0.127361	7.1428e-07	NA	NA	0.683942	7.12152e-05	0.548241	0.00103087	0.717097	8.33738e-05	NA	NA
UBE2Z	1.7952e-07	2.09799e-05	-5.21938	Skin_Not_Sun_Exposed_Suprapubic	8.81416e-07	0.000223546	4.91642	Brain_Amygdala	2.58858e-07	8.05912e-05	5.15118	NA	NA	NA	1	1	1	0	3	-1.5353	4.85628	2.21506	-4.39368	1.52459	-4.95744	NA	NA	0.12471	1.1961e-06	0.0267562	1.11449e-05	0.127361	7.1428e-07	NA	NA	0.683942	7.12152e-05	0.548241	0.00103087	0.737477	9.3392e-05	NA	NA
UBE2Z	1.7952e-07	2.09799e-05	-5.21938	Skin_Not_Sun_Exposed_Suprapubic	8.81416e-07	0.000223546	4.91642	Brain_Cerebellar_Hemisphere	2.58858e-07	5.84939e-05	-5.15118	NA	NA	NA	1	1	1	0	3	-1.5353	4.85628	2.21506	-4.39368	-1.52459	4.95744	NA	NA	0.12471	1.1961e-06	0.0267562	1.11449e-05	0.127361	7.1428e-07	NA	NA	0.683942	7.12152e-05	0.548241	0.00103087	0.705938	7.03261e-05	NA	NA
UBE2Z	1.7952e-07	2.09799e-05	-5.21938	Skin_Not_Sun_Exposed_Suprapubic	8.81416e-07	0.000223546	4.91642	Brain_Cerebellum	2.58858e-07	5.8212e-05	5.15118	NA	NA	NA	1	1	1	0	3	-1.5353	4.85628	2.21506	-4.39368	1.52459	-4.95744	NA	NA	0.12471	1.1961e-06	0.0267562	1.11449e-05	0.127361	7.1428e-07	NA	NA	0.683942	7.12152e-05	0.548241	0.00103087	0.712314	7.36532e-05	NA	NA
UBE2Z	1.7952e-07	2.09799e-05	-5.21938	Skin_Not_Sun_Exposed_Suprapubic	8.81416e-07	0.000223546	4.91642	Brain_Cortex	2.58858e-07	6.72151e-05	5.15118	NA	NA	NA	1	1	1	0	3	-1.5353	4.85628	2.21506	-4.39368	1.52459	-4.95744	NA	NA	0.12471	1.1961e-06	0.0267562	1.11449e-05	0.127361	7.1428e-07	NA	NA	0.683942	7.12152e-05	0.548241	0.00103087	0.722408	7.41052e-05	NA	NA
UBE2Z	1.7952e-07	2.09799e-05	-5.21938	Skin_Not_Sun_Exposed_Suprapubic	8.81416e-07	0.000223546	4.91642	Brain_Frontal_Cortex_BA9	1.33223e-07	3.96915e-05	5.27436	NA	NA	NA	1	1	1	0	3	-1.5353	4.85628	2.21506	-4.39368	1.48929	-5.10985	NA	NA	0.12471	1.1961e-06	0.0267562	1.11449e-05	0.136412	3.22414e-07	NA	NA	0.683942	7.12152e-05	0.548241	0.00103087	0.740371	4.02026e-05	NA	NA
UBE2Z	1.7952e-07	2.09799e-05	-5.21938	Skin_Not_Sun_Exposed_Suprapubic	8.81416e-07	0.000223546	4.91642	Brain_Hippocampus	6.85682e-08	2.65738e-05	-5.39488	NA	NA	NA	1	1	1	0	3	-1.5353	4.85628	2.21506	-4.39368	-1.76452	5.12911	NA	NA	0.12471	1.1961e-06	0.0267562	1.11449e-05	0.0776452	2.91118e-07	NA	NA	0.683942	7.12152e-05	0.548241	0.00103087	0.671838	4.58392e-05	NA	NA
UBE2Z	1.7952e-07	2.09799e-05	-5.21938	Skin_Not_Sun_Exposed_Suprapubic	8.81416e-07	0.000223546	4.91642	Brain_Spinal_cord_cervical_c-1	1.33223e-07	3.86125e-05	5.27436	NA	NA	NA	1	1	1	0	3	-1.5353	4.85628	2.21506	-4.39368	1.48929	-5.10985	NA	NA	0.12471	1.1961e-06	0.0267562	1.11449e-05	0.136412	3.22414e-07	NA	NA	0.683942	7.12152e-05	0.548241	0.00103087	0.744086	4.59758e-05	NA	NA
UBE2Z	1.7952e-07	2.09799e-05	-5.21938	Skin_Not_Sun_Exposed_Suprapubic	8.81416e-07	0.000223546	4.91642	Cells_Cultured_fibroblasts	2.58858e-07	6.49878e-05	-5.15118	NA	NA	NA	1	1	1	0	3	-1.5353	4.85628	2.21506	-4.39368	-1.52459	4.95744	NA	NA	0.12471	1.1961e-06	0.0267562	1.11449e-05	0.127361	7.1428e-07	NA	NA	0.683942	7.12152e-05	0.548241	0.00103087	0.710403	7.76739e-05	NA	NA
UBE2Z	1.7952e-07	2.09799e-05	-5.21938	Skin_Not_Sun_Exposed_Suprapubic	8.81416e-07	0.000223546	4.91642	Cells_EBV-transformed_lymphocytes	6.85682e-08	1.63049e-05	5.39488	NA	NA	NA	1	1	1	0	3	-1.5353	4.85628	2.21506	-4.39368	1.76452	-5.12911	NA	NA	0.12471	1.1961e-06	0.0267562	1.11449e-05	0.0776452	2.91118e-07	NA	NA	0.683942	7.12152e-05	0.548241	0.00103087	0.632001	2.81436e-05	NA	NA
UBE2Z	1.7952e-07	2.09799e-05	-5.21938	Skin_Not_Sun_Exposed_Suprapubic	8.81416e-07	0.000223546	4.91642	Colon_Sigmoid	6.85682e-08	1.86247e-05	5.39488	NA	NA	NA	1	1	1	0	3	-1.5353	4.85628	2.21506	-4.39368	1.76452	-5.12911	NA	NA	0.12471	1.1961e-06	0.0267562	1.11449e-05	0.0776452	2.91118e-07	NA	NA	0.683942	7.12152e-05	0.548241	0.00103087	0.650404	3.31844e-05	NA	NA
UBE2Z	1.7952e-07	2.09799e-05	-5.21938	Skin_Not_Sun_Exposed_Suprapubic	8.81416e-07	0.000223546	4.91642	Colon_Transverse	2.58858e-07	5.70085e-05	5.15118	NA	NA	NA	1	1	1	0	3	-1.5353	4.85628	2.21506	-4.39368	1.52459	-4.95744	NA	NA	0.12471	1.1961e-06	0.0267562	1.11449e-05	0.127361	7.1428e-07	NA	NA	0.683942	7.12152e-05	0.548241	0.00103087	0.727614	8.43421e-05	NA	NA
UBE2Z	1.7952e-07	2.09799e-05	-5.21938	Skin_Not_Sun_Exposed_Suprapubic	8.81416e-07	0.000223546	4.91642	Heart_Atrial_Appendage	1.33223e-07	3.83854e-05	5.27436	NA	NA	NA	1	1	1	0	3	-1.5353	4.85628	2.21506	-4.39368	1.48929	-5.10985	NA	NA	0.12471	1.1961e-06	0.0267562	1.11449e-05	0.136412	3.22414e-07	NA	NA	0.683942	7.12152e-05	0.548241	0.00103087	0.747886	4.03426e-05	NA	NA
UBE2Z	1.7952e-07	2.09799e-05	-5.21938	Skin_Not_Sun_Exposed_Suprapubic	8.81416e-07	0.000223546	4.91642	Kidney_Cortex	2.58858e-07	6.96116e-05	5.15118	NA	NA	NA	1	1	1	0	3	-1.5353	4.85628	2.21506	-4.39368	1.52459	-4.95744	NA	NA	0.12471	1.1961e-06	0.0267562	1.11449e-05	0.127361	7.1428e-07	NA	NA	0.683942	7.12152e-05	0.548241	0.00103087	0.713517	9.87411e-05	NA	NA
UBE2Z	1.7952e-07	2.09799e-05	-5.21938	Skin_Not_Sun_Exposed_Suprapubic	8.81416e-07	0.000223546	4.91642	Liver	2.58858e-07	6.75111e-05	5.15118	NA	NA	NA	1	1	1	0	3	-1.5353	4.85628	2.21506	-4.39368	1.52459	-4.95744	NA	NA	0.12471	1.1961e-06	0.0267562	1.11449e-05	0.127361	7.1428e-07	NA	NA	0.683942	7.12152e-05	0.548241	0.00103087	0.722238	8.90569e-05	NA	NA
UBE2Z	1.7952e-07	2.09799e-05	-5.21938	Skin_Not_Sun_Exposed_Suprapubic	8.81416e-07	0.000223546	4.91642	Lung	2.58858e-07	5.4856e-05	5.15118	NA	NA	NA	1	1	1	0	3	-1.5353	4.85628	2.21506	-4.39368	1.52459	-4.95744	NA	NA	0.12471	1.1961e-06	0.0267562	1.11449e-05	0.127361	7.1428e-07	NA	NA	0.683942	7.12152e-05	0.548241	0.00103087	0.718548	7.87091e-05	NA	NA
UBE2Z	1.7952e-07	2.09799e-05	-5.21938	Skin_Not_Sun_Exposed_Suprapubic	8.81416e-07	0.000223546	4.91642	Minor_Salivary_Gland	6.85682e-08	1.65298e-05	5.39488	NA	NA	NA	1	1	1	0	3	-1.5353	4.85628	2.21506	-4.39368	1.76452	-5.12911	NA	NA	0.12471	1.1961e-06	0.0267562	1.11449e-05	0.0776452	2.91118e-07	NA	NA	0.683942	7.12152e-05	0.548241	0.00103087	0.629712	3.52926e-05	NA	NA
UBE2Z	1.7952e-07	2.09799e-05	-5.21938	Skin_Not_Sun_Exposed_Suprapubic	8.81416e-07	0.000223546	4.91642	Ovary	2.58858e-07	6.89025e-05	5.15118	NA	NA	NA	1	1	1	0	3	-1.5353	4.85628	2.21506	-4.39368	1.52459	-4.95744	NA	NA	0.12471	1.1961e-06	0.0267562	1.11449e-05	0.127361	7.1428e-07	NA	NA	0.683942	7.12152e-05	0.548241	0.00103087	0.725179	7.86029e-05	NA	NA
UBE2Z	1.7952e-07	2.09799e-05	-5.21938	Skin_Not_Sun_Exposed_Suprapubic	8.81416e-07	0.000223546	4.91642	Pituitary	2.58858e-07	6.6636e-05	5.15118	NA	NA	NA	1	1	1	0	3	-1.5353	4.85628	2.21506	-4.39368	1.52459	-4.95744	NA	NA	0.12471	1.1961e-06	0.0267562	1.11449e-05	0.127361	7.1428e-07	NA	NA	0.683942	7.12152e-05	0.548241	0.00103087	0.741895	7.83951e-05	NA	NA
UBE2Z	1.7952e-07	2.09799e-05	-5.21938	Skin_Not_Sun_Exposed_Suprapubic	8.81416e-07	0.000223546	4.91642	Prostate	2.58858e-07	5.91648e-05	5.15118	NA	NA	NA	1	1	1	0	3	-1.5353	4.85628	2.21506	-4.39368	1.52459	-4.95744	NA	NA	0.12471	1.1961e-06	0.0267562	1.11449e-05	0.127361	7.1428e-07	NA	NA	0.683942	7.12152e-05	0.548241	0.00103087	0.724894	8.08594e-05	NA	NA
UBE2Z	1.7952e-07	2.09799e-05	-5.21938	Skin_Not_Sun_Exposed_Suprapubic	8.81416e-07	0.000223546	4.91642	Skin_Not_Sun_Exposed_Suprapubic	2.58858e-07	6.73344e-05	5.15118	NA	NA	NA	1	1	1	0	3	-1.5353	4.85628	2.21506	-4.39368	1.52459	-4.95744	NA	NA	0.12471	1.1961e-06	0.0267562	1.11449e-05	0.127361	7.1428e-07	NA	NA	0.683942	7.12152e-05	0.548241	0.00103087	0.707772	7.48628e-05	NA	NA
UBE2Z	1.7952e-07	2.09799e-05	-5.21938	Skin_Not_Sun_Exposed_Suprapubic	8.81416e-07	0.000223546	4.91642	Skin_Sun_Exposed_Lower_leg	6.85682e-08	1.76279e-05	5.39488	NA	NA	NA	1	1	1	0	3	-1.5353	4.85628	2.21506	-4.39368	1.76452	-5.12911	NA	NA	0.12471	1.1961e-06	0.0267562	1.11449e-05	0.0776452	2.91118e-07	NA	NA	0.683942	7.12152e-05	0.548241	0.00103087	0.642954	3.387e-05	NA	NA
UBE2Z	1.7952e-07	2.09799e-05	-5.21938	Skin_Not_Sun_Exposed_Suprapubic	8.81416e-07	0.000223546	4.91642	Small_Intestine_Terminal_Ileum	2.58858e-07	6.25313e-05	5.15118	NA	NA	NA	1	1	1	0	3	-1.5353	4.85628	2.21506	-4.39368	1.52459	-4.95744	NA	NA	0.12471	1.1961e-06	0.0267562	1.11449e-05	0.127361	7.1428e-07	NA	NA	0.683942	7.12152e-05	0.548241	0.00103087	0.728658	7.61467e-05	NA	NA
UBE2Z	1.7952e-07	2.09799e-05	-5.21938	Skin_Not_Sun_Exposed_Suprapubic	8.81416e-07	0.000223546	4.91642	Spleen	6.85682e-08	2.06569e-05	5.39488	NA	NA	NA	1	1	1	0	3	-1.5353	4.85628	2.21506	-4.39368	1.76452	-5.12911	NA	NA	0.12471	1.1961e-06	0.0267562	1.11449e-05	0.0776452	2.91118e-07	NA	NA	0.683942	7.12152e-05	0.548241	0.00103087	0.629955	3.309e-05	NA	NA
UBE2Z	1.7952e-07	2.09799e-05	-5.21938	Skin_Not_Sun_Exposed_Suprapubic	8.81416e-07	0.000223546	4.91642	Stomach	1.33223e-07	3.57326e-05	5.27436	NA	NA	NA	1	1	1	0	3	-1.5353	4.85628	2.21506	-4.39368	1.48929	-5.10985	NA	NA	0.12471	1.1961e-06	0.0267562	1.11449e-05	0.136412	3.22414e-07	NA	NA	0.683942	7.12152e-05	0.548241	0.00103087	0.7301	4.06972e-05	NA	NA
UBE2Z	1.7952e-07	2.09799e-05	-5.21938	Skin_Not_Sun_Exposed_Suprapubic	8.81416e-07	0.000223546	4.91642	Testis	2.58858e-07	7.0592e-05	5.15118	NA	NA	NA	1	1	1	0	3	-1.5353	4.85628	2.21506	-4.39368	1.52459	-4.95744	NA	NA	0.12471	1.1961e-06	0.0267562	1.11449e-05	0.127361	7.1428e-07	NA	NA	0.683942	7.12152e-05	0.548241	0.00103087	0.73999	9.21285e-05	NA	NA
UBE2Z	1.7952e-07	2.09799e-05	-5.21938	Skin_Not_Sun_Exposed_Suprapubic	8.81416e-07	0.000223546	4.91642	Thyroid	2.58858e-07	6.4302e-05	5.15118	NA	NA	NA	1	1	1	0	3	-1.5353	4.85628	2.21506	-4.39368	1.52459	-4.95744	NA	NA	0.12471	1.1961e-06	0.0267562	1.11449e-05	0.127361	7.1428e-07	NA	NA	0.683942	7.12152e-05	0.548241	0.00103087	0.712665	7.5888e-05	NA	NA
UBE2Z	1.7952e-07	2.09799e-05	-5.21938	Skin_Not_Sun_Exposed_Suprapubic	8.81416e-07	0.000223546	4.91642	Uterus	6.85682e-08	2.18661e-05	5.39488	NA	NA	NA	1	1	1	0	3	-1.5353	4.85628	2.21506	-4.39368	1.76452	-5.12911	NA	NA	0.12471	1.1961e-06	0.0267562	1.11449e-05	0.0776452	2.91118e-07	NA	NA	0.683942	7.12152e-05	0.548241	0.00103087	0.64431	3.5429e-05	NA	NA
UBE2Z	1.7952e-07	2.09799e-05	-5.21938	Skin_Not_Sun_Exposed_Suprapubic	8.81416e-07	0.000223546	4.91642	Vagina	6.85682e-08	2.16947e-05	5.39488	NA	NA	NA	1	1	1	0	3	-1.5353	4.85628	2.21506	-4.39368	1.76452	-5.12911	NA	NA	0.12471	1.1961e-06	0.0267562	1.11449e-05	0.0776452	2.91118e-07	NA	NA	0.683942	7.12152e-05	0.548241	0.00103087	0.662288	3.58783e-05	NA	NA
UBE2Z	1.7952e-07	2.09799e-05	-5.21938	Skin_Not_Sun_Exposed_Suprapubic	8.81416e-07	0.000223546	4.91642	Whole_Blood	6.85682e-08	1.92705e-05	5.39488	NA	NA	NA	1	1	1	0	3	-1.5353	4.85628	2.21506	-4.39368	1.76452	-5.12911	NA	NA	0.12471	1.1961e-06	0.0267562	1.11449e-05	0.0776452	2.91118e-07	NA	NA	0.683942	7.12152e-05	0.548241	0.00103087	0.664273	3.24049e-05	NA	NA
UBE2Z	1.7952e-07	2.09799e-05	-5.21938	Skin_Not_Sun_Exposed_Suprapubic	8.81416e-07	0.000223546	4.91642	smultixcan	6.85682e-08	1.9356e-05	4.19602	NA	NA	NA	1	1	1	0	3	-1.5353	4.85628	2.21506	-4.39368	1.08868	-3.49531	NA	NA	0.12471	1.1961e-06	0.0267562	1.11449e-05	0.100158	1.89836e-06	NA	NA	0.683942	7.12152e-05	0.548241	0.00103087	0.676437	0.000173419	NA	NA
UBE2Z	1.7952e-07	2.09799e-05	-5.21938	Skin_Sun_Exposed_Lower_leg	9.80253e-08	3.6899e-05	5.33035	Adipose_Subcutaneous	2.58858e-07	6.36661e-05	5.15118	NA	NA	NA	1	1	1	0	3	-1.5353	4.85628	1.53641	-5.14764	1.52459	-4.95744	NA	NA	0.12471	1.1961e-06	0.124438	2.63781e-07	0.127361	7.1428e-07	NA	NA	0.683942	7.12152e-05	0.748047	3.71015e-05	0.719097	7.84059e-05	NA	NA
UBE2Z	1.7952e-07	2.09799e-05	-5.21938	Skin_Sun_Exposed_Lower_leg	9.80253e-08	3.6899e-05	5.33035	Adipose_Visceral_Omentum	2.58858e-07	6.01704e-05	5.15118	NA	NA	NA	1	1	1	0	3	-1.5353	4.85628	1.53641	-5.14764	1.52459	-4.95744	NA	NA	0.12471	1.1961e-06	0.124438	2.63781e-07	0.127361	7.1428e-07	NA	NA	0.683942	7.12152e-05	0.748047	3.71015e-05	0.728824	7.47507e-05	NA	NA
UBE2Z	1.7952e-07	2.09799e-05	-5.21938	Skin_Sun_Exposed_Lower_leg	9.80253e-08	3.6899e-05	5.33035	Artery_Aorta	1.10865e-07	2.94626e-05	5.30795	NA	NA	NA	1	1	1	0	3	-1.5353	4.85628	1.53641	-5.14764	1.56481	-5.11684	NA	NA	0.12471	1.1961e-06	0.124438	2.63781e-07	0.117628	3.10699e-07	NA	NA	0.683942	7.12152e-05	0.748047	3.71015e-05	0.721595	3.58694e-05	NA	NA
UBE2Z	1.7952e-07	2.09799e-05	-5.21938	Skin_Sun_Exposed_Lower_leg	9.80253e-08	3.6899e-05	5.33035	Artery_Coronary	2.58858e-07	5.91015e-05	-5.15118	NA	NA	NA	1	1	1	0	3	-1.5353	4.85628	1.53641	-5.14764	-1.52459	4.95744	NA	NA	0.12471	1.1961e-06	0.124438	2.63781e-07	0.127361	7.1428e-07	NA	NA	0.683942	7.12152e-05	0.748047	3.71015e-05	0.717097	8.33738e-05	NA	NA
UBE2Z	1.7952e-07	2.09799e-05	-5.21938	Skin_Sun_Exposed_Lower_leg	9.80253e-08	3.6899e-05	5.33035	Brain_Amygdala	2.58858e-07	8.05912e-05	5.15118	NA	NA	NA	1	1	1	0	3	-1.5353	4.85628	1.53641	-5.14764	1.52459	-4.95744	NA	NA	0.12471	1.1961e-06	0.124438	2.63781e-07	0.127361	7.1428e-07	NA	NA	0.683942	7.12152e-05	0.748047	3.71015e-05	0.737477	9.3392e-05	NA	NA
UBE2Z	1.7952e-07	2.09799e-05	-5.21938	Skin_Sun_Exposed_Lower_leg	9.80253e-08	3.6899e-05	5.33035	Brain_Cerebellar_Hemisphere	2.58858e-07	5.84939e-05	-5.15118	NA	NA	NA	1	1	1	0	3	-1.5353	4.85628	1.53641	-5.14764	-1.52459	4.95744	NA	NA	0.12471	1.1961e-06	0.124438	2.63781e-07	0.127361	7.1428e-07	NA	NA	0.683942	7.12152e-05	0.748047	3.71015e-05	0.705938	7.03261e-05	NA	NA
UBE2Z	1.7952e-07	2.09799e-05	-5.21938	Skin_Sun_Exposed_Lower_leg	9.80253e-08	3.6899e-05	5.33035	Brain_Cerebellum	2.58858e-07	5.8212e-05	5.15118	NA	NA	NA	1	1	1	0	3	-1.5353	4.85628	1.53641	-5.14764	1.52459	-4.95744	NA	NA	0.12471	1.1961e-06	0.124438	2.63781e-07	0.127361	7.1428e-07	NA	NA	0.683942	7.12152e-05	0.748047	3.71015e-05	0.712314	7.36532e-05	NA	NA
UBE2Z	1.7952e-07	2.09799e-05	-5.21938	Skin_Sun_Exposed_Lower_leg	9.80253e-08	3.6899e-05	5.33035	Brain_Cortex	2.58858e-07	6.72151e-05	5.15118	NA	NA	NA	1	1	1	0	3	-1.5353	4.85628	1.53641	-5.14764	1.52459	-4.95744	NA	NA	0.12471	1.1961e-06	0.124438	2.63781e-07	0.127361	7.1428e-07	NA	NA	0.683942	7.12152e-05	0.748047	3.71015e-05	0.722408	7.41052e-05	NA	NA
UBE2Z	1.7952e-07	2.09799e-05	-5.21938	Skin_Sun_Exposed_Lower_leg	9.80253e-08	3.6899e-05	5.33035	Brain_Frontal_Cortex_BA9	1.33223e-07	3.96915e-05	5.27436	NA	NA	NA	1	1	1	0	3	-1.5353	4.85628	1.53641	-5.14764	1.48929	-5.10985	NA	NA	0.12471	1.1961e-06	0.124438	2.63781e-07	0.136412	3.22414e-07	NA	NA	0.683942	7.12152e-05	0.748047	3.71015e-05	0.740371	4.02026e-05	NA	NA
UBE2Z	1.7952e-07	2.09799e-05	-5.21938	Skin_Sun_Exposed_Lower_leg	9.80253e-08	3.6899e-05	5.33035	Brain_Hippocampus	6.85682e-08	2.65738e-05	-5.39488	NA	NA	NA	1	1	1	0	3	-1.5353	4.85628	1.53641	-5.14764	-1.76452	5.12911	NA	NA	0.12471	1.1961e-06	0.124438	2.63781e-07	0.0776452	2.91118e-07	NA	NA	0.683942	7.12152e-05	0.748047	3.71015e-05	0.671838	4.58392e-05	NA	NA
UBE2Z	1.7952e-07	2.09799e-05	-5.21938	Skin_Sun_Exposed_Lower_leg	9.80253e-08	3.6899e-05	5.33035	Brain_Spinal_cord_cervical_c-1	1.33223e-07	3.86125e-05	5.27436	NA	NA	NA	1	1	1	0	3	-1.5353	4.85628	1.53641	-5.14764	1.48929	-5.10985	NA	NA	0.12471	1.1961e-06	0.124438	2.63781e-07	0.136412	3.22414e-07	NA	NA	0.683942	7.12152e-05	0.748047	3.71015e-05	0.744086	4.59758e-05	NA	NA
UBE2Z	1.7952e-07	2.09799e-05	-5.21938	Skin_Sun_Exposed_Lower_leg	9.80253e-08	3.6899e-05	5.33035	Cells_Cultured_fibroblasts	2.58858e-07	6.49878e-05	-5.15118	NA	NA	NA	1	1	1	0	3	-1.5353	4.85628	1.53641	-5.14764	-1.52459	4.95744	NA	NA	0.12471	1.1961e-06	0.124438	2.63781e-07	0.127361	7.1428e-07	NA	NA	0.683942	7.12152e-05	0.748047	3.71015e-05	0.710403	7.76739e-05	NA	NA
UBE2Z	1.7952e-07	2.09799e-05	-5.21938	Skin_Sun_Exposed_Lower_leg	9.80253e-08	3.6899e-05	5.33035	Cells_EBV-transformed_lymphocytes	6.85682e-08	1.63049e-05	5.39488	NA	NA	NA	1	1	1	0	3	-1.5353	4.85628	1.53641	-5.14764	1.76452	-5.12911	NA	NA	0.12471	1.1961e-06	0.124438	2.63781e-07	0.0776452	2.91118e-07	NA	NA	0.683942	7.12152e-05	0.748047	3.71015e-05	0.632001	2.81436e-05	NA	NA
UBE2Z	1.7952e-07	2.09799e-05	-5.21938	Skin_Sun_Exposed_Lower_leg	9.80253e-08	3.6899e-05	5.33035	Colon_Sigmoid	6.85682e-08	1.86247e-05	5.39488	NA	NA	NA	1	1	1	0	3	-1.5353	4.85628	1.53641	-5.14764	1.76452	-5.12911	NA	NA	0.12471	1.1961e-06	0.124438	2.63781e-07	0.0776452	2.91118e-07	NA	NA	0.683942	7.12152e-05	0.748047	3.71015e-05	0.650404	3.31844e-05	NA	NA
UBE2Z	1.7952e-07	2.09799e-05	-5.21938	Skin_Sun_Exposed_Lower_leg	9.80253e-08	3.6899e-05	5.33035	Colon_Transverse	2.58858e-07	5.70085e-05	5.15118	NA	NA	NA	1	1	1	0	3	-1.5353	4.85628	1.53641	-5.14764	1.52459	-4.95744	NA	NA	0.12471	1.1961e-06	0.124438	2.63781e-07	0.127361	7.1428e-07	NA	NA	0.683942	7.12152e-05	0.748047	3.71015e-05	0.727614	8.43421e-05	NA	NA
UBE2Z	1.7952e-07	2.09799e-05	-5.21938	Skin_Sun_Exposed_Lower_leg	9.80253e-08	3.6899e-05	5.33035	Heart_Atrial_Appendage	1.33223e-07	3.83854e-05	5.27436	NA	NA	NA	1	1	1	0	3	-1.5353	4.85628	1.53641	-5.14764	1.48929	-5.10985	NA	NA	0.12471	1.1961e-06	0.124438	2.63781e-07	0.136412	3.22414e-07	NA	NA	0.683942	7.12152e-05	0.748047	3.71015e-05	0.747886	4.03426e-05	NA	NA
UBE2Z	1.7952e-07	2.09799e-05	-5.21938	Skin_Sun_Exposed_Lower_leg	9.80253e-08	3.6899e-05	5.33035	Kidney_Cortex	2.58858e-07	6.96116e-05	5.15118	NA	NA	NA	1	1	1	0	3	-1.5353	4.85628	1.53641	-5.14764	1.52459	-4.95744	NA	NA	0.12471	1.1961e-06	0.124438	2.63781e-07	0.127361	7.1428e-07	NA	NA	0.683942	7.12152e-05	0.748047	3.71015e-05	0.713517	9.87411e-05	NA	NA
UBE2Z	1.7952e-07	2.09799e-05	-5.21938	Skin_Sun_Exposed_Lower_leg	9.80253e-08	3.6899e-05	5.33035	Liver	2.58858e-07	6.75111e-05	5.15118	NA	NA	NA	1	1	1	0	3	-1.5353	4.85628	1.53641	-5.14764	1.52459	-4.95744	NA	NA	0.12471	1.1961e-06	0.124438	2.63781e-07	0.127361	7.1428e-07	NA	NA	0.683942	7.12152e-05	0.748047	3.71015e-05	0.722238	8.90569e-05	NA	NA
UBE2Z	1.7952e-07	2.09799e-05	-5.21938	Skin_Sun_Exposed_Lower_leg	9.80253e-08	3.6899e-05	5.33035	Lung	2.58858e-07	5.4856e-05	5.15118	NA	NA	NA	1	1	1	0	3	-1.5353	4.85628	1.53641	-5.14764	1.52459	-4.95744	NA	NA	0.12471	1.1961e-06	0.124438	2.63781e-07	0.127361	7.1428e-07	NA	NA	0.683942	7.12152e-05	0.748047	3.71015e-05	0.718548	7.87091e-05	NA	NA
UBE2Z	1.7952e-07	2.09799e-05	-5.21938	Skin_Sun_Exposed_Lower_leg	9.80253e-08	3.6899e-05	5.33035	Minor_Salivary_Gland	6.85682e-08	1.65298e-05	5.39488	NA	NA	NA	1	1	1	0	3	-1.5353	4.85628	1.53641	-5.14764	1.76452	-5.12911	NA	NA	0.12471	1.1961e-06	0.124438	2.63781e-07	0.0776452	2.91118e-07	NA	NA	0.683942	7.12152e-05	0.748047	3.71015e-05	0.629712	3.52926e-05	NA	NA
UBE2Z	1.7952e-07	2.09799e-05	-5.21938	Skin_Sun_Exposed_Lower_leg	9.80253e-08	3.6899e-05	5.33035	Ovary	2.58858e-07	6.89025e-05	5.15118	NA	NA	NA	1	1	1	0	3	-1.5353	4.85628	1.53641	-5.14764	1.52459	-4.95744	NA	NA	0.12471	1.1961e-06	0.124438	2.63781e-07	0.127361	7.1428e-07	NA	NA	0.683942	7.12152e-05	0.748047	3.71015e-05	0.725179	7.86029e-05	NA	NA
UBE2Z	1.7952e-07	2.09799e-05	-5.21938	Skin_Sun_Exposed_Lower_leg	9.80253e-08	3.6899e-05	5.33035	Pituitary	2.58858e-07	6.6636e-05	5.15118	NA	NA	NA	1	1	1	0	3	-1.5353	4.85628	1.53641	-5.14764	1.52459	-4.95744	NA	NA	0.12471	1.1961e-06	0.124438	2.63781e-07	0.127361	7.1428e-07	NA	NA	0.683942	7.12152e-05	0.748047	3.71015e-05	0.741895	7.83951e-05	NA	NA
UBE2Z	1.7952e-07	2.09799e-05	-5.21938	Skin_Sun_Exposed_Lower_leg	9.80253e-08	3.6899e-05	5.33035	Prostate	2.58858e-07	5.91648e-05	5.15118	NA	NA	NA	1	1	1	0	3	-1.5353	4.85628	1.53641	-5.14764	1.52459	-4.95744	NA	NA	0.12471	1.1961e-06	0.124438	2.63781e-07	0.127361	7.1428e-07	NA	NA	0.683942	7.12152e-05	0.748047	3.71015e-05	0.724894	8.08594e-05	NA	NA
UBE2Z	1.7952e-07	2.09799e-05	-5.21938	Skin_Sun_Exposed_Lower_leg	9.80253e-08	3.6899e-05	5.33035	Skin_Not_Sun_Exposed_Suprapubic	2.58858e-07	6.73344e-05	5.15118	NA	NA	NA	1	1	1	0	3	-1.5353	4.85628	1.53641	-5.14764	1.52459	-4.95744	NA	NA	0.12471	1.1961e-06	0.124438	2.63781e-07	0.127361	7.1428e-07	NA	NA	0.683942	7.12152e-05	0.748047	3.71015e-05	0.707772	7.48628e-05	NA	NA
UBE2Z	1.7952e-07	2.09799e-05	-5.21938	Skin_Sun_Exposed_Lower_leg	9.80253e-08	3.6899e-05	5.33035	Skin_Sun_Exposed_Lower_leg	6.85682e-08	1.76279e-05	5.39488	NA	NA	NA	1	1	1	0	3	-1.5353	4.85628	1.53641	-5.14764	1.76452	-5.12911	NA	NA	0.12471	1.1961e-06	0.124438	2.63781e-07	0.0776452	2.91118e-07	NA	NA	0.683942	7.12152e-05	0.748047	3.71015e-05	0.642954	3.387e-05	NA	NA
UBE2Z	1.7952e-07	2.09799e-05	-5.21938	Skin_Sun_Exposed_Lower_leg	9.80253e-08	3.6899e-05	5.33035	Small_Intestine_Terminal_Ileum	2.58858e-07	6.25313e-05	5.15118	NA	NA	NA	1	1	1	0	3	-1.5353	4.85628	1.53641	-5.14764	1.52459	-4.95744	NA	NA	0.12471	1.1961e-06	0.124438	2.63781e-07	0.127361	7.1428e-07	NA	NA	0.683942	7.12152e-05	0.748047	3.71015e-05	0.728658	7.61467e-05	NA	NA
UBE2Z	1.7952e-07	2.09799e-05	-5.21938	Skin_Sun_Exposed_Lower_leg	9.80253e-08	3.6899e-05	5.33035	Spleen	6.85682e-08	2.06569e-05	5.39488	NA	NA	NA	1	1	1	0	3	-1.5353	4.85628	1.53641	-5.14764	1.76452	-5.12911	NA	NA	0.12471	1.1961e-06	0.124438	2.63781e-07	0.0776452	2.91118e-07	NA	NA	0.683942	7.12152e-05	0.748047	3.71015e-05	0.629955	3.309e-05	NA	NA
UBE2Z	1.7952e-07	2.09799e-05	-5.21938	Skin_Sun_Exposed_Lower_leg	9.80253e-08	3.6899e-05	5.33035	Stomach	1.33223e-07	3.57326e-05	5.27436	NA	NA	NA	1	1	1	0	3	-1.5353	4.85628	1.53641	-5.14764	1.48929	-5.10985	NA	NA	0.12471	1.1961e-06	0.124438	2.63781e-07	0.136412	3.22414e-07	NA	NA	0.683942	7.12152e-05	0.748047	3.71015e-05	0.7301	4.06972e-05	NA	NA
UBE2Z	1.7952e-07	2.09799e-05	-5.21938	Skin_Sun_Exposed_Lower_leg	9.80253e-08	3.6899e-05	5.33035	Testis	2.58858e-07	7.0592e-05	5.15118	NA	NA	NA	1	1	1	0	3	-1.5353	4.85628	1.53641	-5.14764	1.52459	-4.95744	NA	NA	0.12471	1.1961e-06	0.124438	2.63781e-07	0.127361	7.1428e-07	NA	NA	0.683942	7.12152e-05	0.748047	3.71015e-05	0.73999	9.21285e-05	NA	NA
UBE2Z	1.7952e-07	2.09799e-05	-5.21938	Skin_Sun_Exposed_Lower_leg	9.80253e-08	3.6899e-05	5.33035	Thyroid	2.58858e-07	6.4302e-05	5.15118	NA	NA	NA	1	1	1	0	3	-1.5353	4.85628	1.53641	-5.14764	1.52459	-4.95744	NA	NA	0.12471	1.1961e-06	0.124438	2.63781e-07	0.127361	7.1428e-07	NA	NA	0.683942	7.12152e-05	0.748047	3.71015e-05	0.712665	7.5888e-05	NA	NA
UBE2Z	1.7952e-07	2.09799e-05	-5.21938	Skin_Sun_Exposed_Lower_leg	9.80253e-08	3.6899e-05	5.33035	Uterus	6.85682e-08	2.18661e-05	5.39488	NA	NA	NA	1	1	1	0	3	-1.5353	4.85628	1.53641	-5.14764	1.76452	-5.12911	NA	NA	0.12471	1.1961e-06	0.124438	2.63781e-07	0.0776452	2.91118e-07	NA	NA	0.683942	7.12152e-05	0.748047	3.71015e-05	0.64431	3.5429e-05	NA	NA
UBE2Z	1.7952e-07	2.09799e-05	-5.21938	Skin_Sun_Exposed_Lower_leg	9.80253e-08	3.6899e-05	5.33035	Vagina	6.85682e-08	2.16947e-05	5.39488	NA	NA	NA	1	1	1	0	3	-1.5353	4.85628	1.53641	-5.14764	1.76452	-5.12911	NA	NA	0.12471	1.1961e-06	0.124438	2.63781e-07	0.0776452	2.91118e-07	NA	NA	0.683942	7.12152e-05	0.748047	3.71015e-05	0.662288	3.58783e-05	NA	NA
UBE2Z	1.7952e-07	2.09799e-05	-5.21938	Skin_Sun_Exposed_Lower_leg	9.80253e-08	3.6899e-05	5.33035	Whole_Blood	6.85682e-08	1.92705e-05	5.39488	NA	NA	NA	1	1	1	0	3	-1.5353	4.85628	1.53641	-5.14764	1.76452	-5.12911	NA	NA	0.12471	1.1961e-06	0.124438	2.63781e-07	0.0776452	2.91118e-07	NA	NA	0.683942	7.12152e-05	0.748047	3.71015e-05	0.664273	3.24049e-05	NA	NA
UBE2Z	1.7952e-07	2.09799e-05	-5.21938	Skin_Sun_Exposed_Lower_leg	9.80253e-08	3.6899e-05	5.33035	smultixcan	6.85682e-08	1.9356e-05	4.19602	NA	NA	NA	1	1	1	0	3	-1.5353	4.85628	1.53641	-5.14764	1.08868	-3.49531	NA	NA	0.12471	1.1961e-06	0.124438	2.63781e-07	0.100158	1.89836e-06	NA	NA	0.683942	7.12152e-05	0.748047	3.71015e-05	0.676437	0.000173419	NA	NA
UBE2Z	1.7952e-07	2.09799e-05	-5.21938	Small_Intestine_Terminal_Ileum	4.67497e-07	0.000180677	-5.03919	Adipose_Subcutaneous	2.58858e-07	6.36661e-05	5.15118	NA	NA	NA	1	1	1	0	3	-1.5353	4.85628	-1.85669	4.68692	1.52459	-4.95744	NA	NA	0.12471	1.1961e-06	0.0633552	2.77352e-06	0.127361	7.1428e-07	NA	NA	0.683942	7.12152e-05	0.685819	0.000351027	0.719097	7.84059e-05	NA	NA
UBE2Z	1.7952e-07	2.09799e-05	-5.21938	Small_Intestine_Terminal_Ileum	4.67497e-07	0.000180677	-5.03919	Adipose_Visceral_Omentum	2.58858e-07	6.01704e-05	5.15118	NA	NA	NA	1	1	1	0	3	-1.5353	4.85628	-1.85669	4.68692	1.52459	-4.95744	NA	NA	0.12471	1.1961e-06	0.0633552	2.77352e-06	0.127361	7.1428e-07	NA	NA	0.683942	7.12152e-05	0.685819	0.000351027	0.728824	7.47507e-05	NA	NA
UBE2Z	1.7952e-07	2.09799e-05	-5.21938	Small_Intestine_Terminal_Ileum	4.67497e-07	0.000180677	-5.03919	Artery_Aorta	1.10865e-07	2.94626e-05	5.30795	NA	NA	NA	1	1	1	0	3	-1.5353	4.85628	-1.85669	4.68692	1.56481	-5.11684	NA	NA	0.12471	1.1961e-06	0.0633552	2.77352e-06	0.117628	3.10699e-07	NA	NA	0.683942	7.12152e-05	0.685819	0.000351027	0.721595	3.58694e-05	NA	NA
UBE2Z	1.7952e-07	2.09799e-05	-5.21938	Small_Intestine_Terminal_Ileum	4.67497e-07	0.000180677	-5.03919	Artery_Coronary	2.58858e-07	5.91015e-05	-5.15118	NA	NA	NA	1	1	1	0	3	-1.5353	4.85628	-1.85669	4.68692	-1.52459	4.95744	NA	NA	0.12471	1.1961e-06	0.0633552	2.77352e-06	0.127361	7.1428e-07	NA	NA	0.683942	7.12152e-05	0.685819	0.000351027	0.717097	8.33738e-05	NA	NA
UBE2Z	1.7952e-07	2.09799e-05	-5.21938	Small_Intestine_Terminal_Ileum	4.67497e-07	0.000180677	-5.03919	Brain_Amygdala	2.58858e-07	8.05912e-05	5.15118	NA	NA	NA	1	1	1	0	3	-1.5353	4.85628	-1.85669	4.68692	1.52459	-4.95744	NA	NA	0.12471	1.1961e-06	0.0633552	2.77352e-06	0.127361	7.1428e-07	NA	NA	0.683942	7.12152e-05	0.685819	0.000351027	0.737477	9.3392e-05	NA	NA
UBE2Z	1.7952e-07	2.09799e-05	-5.21938	Small_Intestine_Terminal_Ileum	4.67497e-07	0.000180677	-5.03919	Brain_Cerebellar_Hemisphere	2.58858e-07	5.84939e-05	-5.15118	NA	NA	NA	1	1	1	0	3	-1.5353	4.85628	-1.85669	4.68692	-1.52459	4.95744	NA	NA	0.12471	1.1961e-06	0.0633552	2.77352e-06	0.127361	7.1428e-07	NA	NA	0.683942	7.12152e-05	0.685819	0.000351027	0.705938	7.03261e-05	NA	NA
UBE2Z	1.7952e-07	2.09799e-05	-5.21938	Small_Intestine_Terminal_Ileum	4.67497e-07	0.000180677	-5.03919	Brain_Cerebellum	2.58858e-07	5.8212e-05	5.15118	NA	NA	NA	1	1	1	0	3	-1.5353	4.85628	-1.85669	4.68692	1.52459	-4.95744	NA	NA	0.12471	1.1961e-06	0.0633552	2.77352e-06	0.127361	7.1428e-07	NA	NA	0.683942	7.12152e-05	0.685819	0.000351027	0.712314	7.36532e-05	NA	NA
UBE2Z	1.7952e-07	2.09799e-05	-5.21938	Small_Intestine_Terminal_Ileum	4.67497e-07	0.000180677	-5.03919	Brain_Cortex	2.58858e-07	6.72151e-05	5.15118	NA	NA	NA	1	1	1	0	3	-1.5353	4.85628	-1.85669	4.68692	1.52459	-4.95744	NA	NA	0.12471	1.1961e-06	0.0633552	2.77352e-06	0.127361	7.1428e-07	NA	NA	0.683942	7.12152e-05	0.685819	0.000351027	0.722408	7.41052e-05	NA	NA
UBE2Z	1.7952e-07	2.09799e-05	-5.21938	Small_Intestine_Terminal_Ileum	4.67497e-07	0.000180677	-5.03919	Brain_Frontal_Cortex_BA9	1.33223e-07	3.96915e-05	5.27436	NA	NA	NA	1	1	1	0	3	-1.5353	4.85628	-1.85669	4.68692	1.48929	-5.10985	NA	NA	0.12471	1.1961e-06	0.0633552	2.77352e-06	0.136412	3.22414e-07	NA	NA	0.683942	7.12152e-05	0.685819	0.000351027	0.740371	4.02026e-05	NA	NA
UBE2Z	1.7952e-07	2.09799e-05	-5.21938	Small_Intestine_Terminal_Ileum	4.67497e-07	0.000180677	-5.03919	Brain_Hippocampus	6.85682e-08	2.65738e-05	-5.39488	NA	NA	NA	1	1	1	0	3	-1.5353	4.85628	-1.85669	4.68692	-1.76452	5.12911	NA	NA	0.12471	1.1961e-06	0.0633552	2.77352e-06	0.0776452	2.91118e-07	NA	NA	0.683942	7.12152e-05	0.685819	0.000351027	0.671838	4.58392e-05	NA	NA
UBE2Z	1.7952e-07	2.09799e-05	-5.21938	Small_Intestine_Terminal_Ileum	4.67497e-07	0.000180677	-5.03919	Brain_Spinal_cord_cervical_c-1	1.33223e-07	3.86125e-05	5.27436	NA	NA	NA	1	1	1	0	3	-1.5353	4.85628	-1.85669	4.68692	1.48929	-5.10985	NA	NA	0.12471	1.1961e-06	0.0633552	2.77352e-06	0.136412	3.22414e-07	NA	NA	0.683942	7.12152e-05	0.685819	0.000351027	0.744086	4.59758e-05	NA	NA
UBE2Z	1.7952e-07	2.09799e-05	-5.21938	Small_Intestine_Terminal_Ileum	4.67497e-07	0.000180677	-5.03919	Cells_Cultured_fibroblasts	2.58858e-07	6.49878e-05	-5.15118	NA	NA	NA	1	1	1	0	3	-1.5353	4.85628	-1.85669	4.68692	-1.52459	4.95744	NA	NA	0.12471	1.1961e-06	0.0633552	2.77352e-06	0.127361	7.1428e-07	NA	NA	0.683942	7.12152e-05	0.685819	0.000351027	0.710403	7.76739e-05	NA	NA
UBE2Z	1.7952e-07	2.09799e-05	-5.21938	Small_Intestine_Terminal_Ileum	4.67497e-07	0.000180677	-5.03919	Cells_EBV-transformed_lymphocytes	6.85682e-08	1.63049e-05	5.39488	NA	NA	NA	1	1	1	0	3	-1.5353	4.85628	-1.85669	4.68692	1.76452	-5.12911	NA	NA	0.12471	1.1961e-06	0.0633552	2.77352e-06	0.0776452	2.91118e-07	NA	NA	0.683942	7.12152e-05	0.685819	0.000351027	0.632001	2.81436e-05	NA	NA
UBE2Z	1.7952e-07	2.09799e-05	-5.21938	Small_Intestine_Terminal_Ileum	4.67497e-07	0.000180677	-5.03919	Colon_Sigmoid	6.85682e-08	1.86247e-05	5.39488	NA	NA	NA	1	1	1	0	3	-1.5353	4.85628	-1.85669	4.68692	1.76452	-5.12911	NA	NA	0.12471	1.1961e-06	0.0633552	2.77352e-06	0.0776452	2.91118e-07	NA	NA	0.683942	7.12152e-05	0.685819	0.000351027	0.650404	3.31844e-05	NA	NA
UBE2Z	1.7952e-07	2.09799e-05	-5.21938	Small_Intestine_Terminal_Ileum	4.67497e-07	0.000180677	-5.03919	Colon_Transverse	2.58858e-07	5.70085e-05	5.15118	NA	NA	NA	1	1	1	0	3	-1.5353	4.85628	-1.85669	4.68692	1.52459	-4.95744	NA	NA	0.12471	1.1961e-06	0.0633552	2.77352e-06	0.127361	7.1428e-07	NA	NA	0.683942	7.12152e-05	0.685819	0.000351027	0.727614	8.43421e-05	NA	NA
UBE2Z	1.7952e-07	2.09799e-05	-5.21938	Small_Intestine_Terminal_Ileum	4.67497e-07	0.000180677	-5.03919	Heart_Atrial_Appendage	1.33223e-07	3.83854e-05	5.27436	NA	NA	NA	1	1	1	0	3	-1.5353	4.85628	-1.85669	4.68692	1.48929	-5.10985	NA	NA	0.12471	1.1961e-06	0.0633552	2.77352e-06	0.136412	3.22414e-07	NA	NA	0.683942	7.12152e-05	0.685819	0.000351027	0.747886	4.03426e-05	NA	NA
UBE2Z	1.7952e-07	2.09799e-05	-5.21938	Small_Intestine_Terminal_Ileum	4.67497e-07	0.000180677	-5.03919	Kidney_Cortex	2.58858e-07	6.96116e-05	5.15118	NA	NA	NA	1	1	1	0	3	-1.5353	4.85628	-1.85669	4.68692	1.52459	-4.95744	NA	NA	0.12471	1.1961e-06	0.0633552	2.77352e-06	0.127361	7.1428e-07	NA	NA	0.683942	7.12152e-05	0.685819	0.000351027	0.713517	9.87411e-05	NA	NA
UBE2Z	1.7952e-07	2.09799e-05	-5.21938	Small_Intestine_Terminal_Ileum	4.67497e-07	0.000180677	-5.03919	Liver	2.58858e-07	6.75111e-05	5.15118	NA	NA	NA	1	1	1	0	3	-1.5353	4.85628	-1.85669	4.68692	1.52459	-4.95744	NA	NA	0.12471	1.1961e-06	0.0633552	2.77352e-06	0.127361	7.1428e-07	NA	NA	0.683942	7.12152e-05	0.685819	0.000351027	0.722238	8.90569e-05	NA	NA
UBE2Z	1.7952e-07	2.09799e-05	-5.21938	Small_Intestine_Terminal_Ileum	4.67497e-07	0.000180677	-5.03919	Lung	2.58858e-07	5.4856e-05	5.15118	NA	NA	NA	1	1	1	0	3	-1.5353	4.85628	-1.85669	4.68692	1.52459	-4.95744	NA	NA	0.12471	1.1961e-06	0.0633552	2.77352e-06	0.127361	7.1428e-07	NA	NA	0.683942	7.12152e-05	0.685819	0.000351027	0.718548	7.87091e-05	NA	NA
UBE2Z	1.7952e-07	2.09799e-05	-5.21938	Small_Intestine_Terminal_Ileum	4.67497e-07	0.000180677	-5.03919	Minor_Salivary_Gland	6.85682e-08	1.65298e-05	5.39488	NA	NA	NA	1	1	1	0	3	-1.5353	4.85628	-1.85669	4.68692	1.76452	-5.12911	NA	NA	0.12471	1.1961e-06	0.0633552	2.77352e-06	0.0776452	2.91118e-07	NA	NA	0.683942	7.12152e-05	0.685819	0.000351027	0.629712	3.52926e-05	NA	NA
UBE2Z	1.7952e-07	2.09799e-05	-5.21938	Small_Intestine_Terminal_Ileum	4.67497e-07	0.000180677	-5.03919	Ovary	2.58858e-07	6.89025e-05	5.15118	NA	NA	NA	1	1	1	0	3	-1.5353	4.85628	-1.85669	4.68692	1.52459	-4.95744	NA	NA	0.12471	1.1961e-06	0.0633552	2.77352e-06	0.127361	7.1428e-07	NA	NA	0.683942	7.12152e-05	0.685819	0.000351027	0.725179	7.86029e-05	NA	NA
UBE2Z	1.7952e-07	2.09799e-05	-5.21938	Small_Intestine_Terminal_Ileum	4.67497e-07	0.000180677	-5.03919	Pituitary	2.58858e-07	6.6636e-05	5.15118	NA	NA	NA	1	1	1	0	3	-1.5353	4.85628	-1.85669	4.68692	1.52459	-4.95744	NA	NA	0.12471	1.1961e-06	0.0633552	2.77352e-06	0.127361	7.1428e-07	NA	NA	0.683942	7.12152e-05	0.685819	0.000351027	0.741895	7.83951e-05	NA	NA
UBE2Z	1.7952e-07	2.09799e-05	-5.21938	Small_Intestine_Terminal_Ileum	4.67497e-07	0.000180677	-5.03919	Prostate	2.58858e-07	5.91648e-05	5.15118	NA	NA	NA	1	1	1	0	3	-1.5353	4.85628	-1.85669	4.68692	1.52459	-4.95744	NA	NA	0.12471	1.1961e-06	0.0633552	2.77352e-06	0.127361	7.1428e-07	NA	NA	0.683942	7.12152e-05	0.685819	0.000351027	0.724894	8.08594e-05	NA	NA
UBE2Z	1.7952e-07	2.09799e-05	-5.21938	Small_Intestine_Terminal_Ileum	4.67497e-07	0.000180677	-5.03919	Skin_Not_Sun_Exposed_Suprapubic	2.58858e-07	6.73344e-05	5.15118	NA	NA	NA	1	1	1	0	3	-1.5353	4.85628	-1.85669	4.68692	1.52459	-4.95744	NA	NA	0.12471	1.1961e-06	0.0633552	2.77352e-06	0.127361	7.1428e-07	NA	NA	0.683942	7.12152e-05	0.685819	0.000351027	0.707772	7.48628e-05	NA	NA
UBE2Z	1.7952e-07	2.09799e-05	-5.21938	Small_Intestine_Terminal_Ileum	4.67497e-07	0.000180677	-5.03919	Skin_Sun_Exposed_Lower_leg	6.85682e-08	1.76279e-05	5.39488	NA	NA	NA	1	1	1	0	3	-1.5353	4.85628	-1.85669	4.68692	1.76452	-5.12911	NA	NA	0.12471	1.1961e-06	0.0633552	2.77352e-06	0.0776452	2.91118e-07	NA	NA	0.683942	7.12152e-05	0.685819	0.000351027	0.642954	3.387e-05	NA	NA
UBE2Z	1.7952e-07	2.09799e-05	-5.21938	Small_Intestine_Terminal_Ileum	4.67497e-07	0.000180677	-5.03919	Small_Intestine_Terminal_Ileum	2.58858e-07	6.25313e-05	5.15118	NA	NA	NA	1	1	1	0	3	-1.5353	4.85628	-1.85669	4.68692	1.52459	-4.95744	NA	NA	0.12471	1.1961e-06	0.0633552	2.77352e-06	0.127361	7.1428e-07	NA	NA	0.683942	7.12152e-05	0.685819	0.000351027	0.728658	7.61467e-05	NA	NA
UBE2Z	1.7952e-07	2.09799e-05	-5.21938	Small_Intestine_Terminal_Ileum	4.67497e-07	0.000180677	-5.03919	Spleen	6.85682e-08	2.06569e-05	5.39488	NA	NA	NA	1	1	1	0	3	-1.5353	4.85628	-1.85669	4.68692	1.76452	-5.12911	NA	NA	0.12471	1.1961e-06	0.0633552	2.77352e-06	0.0776452	2.91118e-07	NA	NA	0.683942	7.12152e-05	0.685819	0.000351027	0.629955	3.309e-05	NA	NA
UBE2Z	1.7952e-07	2.09799e-05	-5.21938	Small_Intestine_Terminal_Ileum	4.67497e-07	0.000180677	-5.03919	Stomach	1.33223e-07	3.57326e-05	5.27436	NA	NA	NA	1	1	1	0	3	-1.5353	4.85628	-1.85669	4.68692	1.48929	-5.10985	NA	NA	0.12471	1.1961e-06	0.0633552	2.77352e-06	0.136412	3.22414e-07	NA	NA	0.683942	7.12152e-05	0.685819	0.000351027	0.7301	4.06972e-05	NA	NA
UBE2Z	1.7952e-07	2.09799e-05	-5.21938	Small_Intestine_Terminal_Ileum	4.67497e-07	0.000180677	-5.03919	Testis	2.58858e-07	7.0592e-05	5.15118	NA	NA	NA	1	1	1	0	3	-1.5353	4.85628	-1.85669	4.68692	1.52459	-4.95744	NA	NA	0.12471	1.1961e-06	0.0633552	2.77352e-06	0.127361	7.1428e-07	NA	NA	0.683942	7.12152e-05	0.685819	0.000351027	0.73999	9.21285e-05	NA	NA
UBE2Z	1.7952e-07	2.09799e-05	-5.21938	Small_Intestine_Terminal_Ileum	4.67497e-07	0.000180677	-5.03919	Thyroid	2.58858e-07	6.4302e-05	5.15118	NA	NA	NA	1	1	1	0	3	-1.5353	4.85628	-1.85669	4.68692	1.52459	-4.95744	NA	NA	0.12471	1.1961e-06	0.0633552	2.77352e-06	0.127361	7.1428e-07	NA	NA	0.683942	7.12152e-05	0.685819	0.000351027	0.712665	7.5888e-05	NA	NA
UBE2Z	1.7952e-07	2.09799e-05	-5.21938	Small_Intestine_Terminal_Ileum	4.67497e-07	0.000180677	-5.03919	Uterus	6.85682e-08	2.18661e-05	5.39488	NA	NA	NA	1	1	1	0	3	-1.5353	4.85628	-1.85669	4.68692	1.76452	-5.12911	NA	NA	0.12471	1.1961e-06	0.0633552	2.77352e-06	0.0776452	2.91118e-07	NA	NA	0.683942	7.12152e-05	0.685819	0.000351027	0.64431	3.5429e-05	NA	NA
UBE2Z	1.7952e-07	2.09799e-05	-5.21938	Small_Intestine_Terminal_Ileum	4.67497e-07	0.000180677	-5.03919	Vagina	6.85682e-08	2.16947e-05	5.39488	NA	NA	NA	1	1	1	0	3	-1.5353	4.85628	-1.85669	4.68692	1.76452	-5.12911	NA	NA	0.12471	1.1961e-06	0.0633552	2.77352e-06	0.0776452	2.91118e-07	NA	NA	0.683942	7.12152e-05	0.685819	0.000351027	0.662288	3.58783e-05	NA	NA
UBE2Z	1.7952e-07	2.09799e-05	-5.21938	Small_Intestine_Terminal_Ileum	4.67497e-07	0.000180677	-5.03919	Whole_Blood	6.85682e-08	1.92705e-05	5.39488	NA	NA	NA	1	1	1	0	3	-1.5353	4.85628	-1.85669	4.68692	1.76452	-5.12911	NA	NA	0.12471	1.1961e-06	0.0633552	2.77352e-06	0.0776452	2.91118e-07	NA	NA	0.683942	7.12152e-05	0.685819	0.000351027	0.664273	3.24049e-05	NA	NA
UBE2Z	1.7952e-07	2.09799e-05	-5.21938	Small_Intestine_Terminal_Ileum	4.67497e-07	0.000180677	-5.03919	smultixcan	6.85682e-08	1.9356e-05	4.19602	NA	NA	NA	1	1	1	0	3	-1.5353	4.85628	-1.85669	4.68692	1.08868	-3.49531	NA	NA	0.12471	1.1961e-06	0.0633552	2.77352e-06	0.100158	1.89836e-06	NA	NA	0.683942	7.12152e-05	0.685819	0.000351027	0.676437	0.000173419	NA	NA
UBE2Z	1.7952e-07	2.09799e-05	-5.21938	Spleen	9.80253e-08	2.8522e-05	-5.33035	Adipose_Subcutaneous	2.58858e-07	6.36661e-05	5.15118	NA	NA	NA	1	1	1	0	3	-1.5353	4.85628	-1.53641	5.14764	1.52459	-4.95744	NA	NA	0.12471	1.1961e-06	0.124438	2.63781e-07	0.127361	7.1428e-07	NA	NA	0.683942	7.12152e-05	0.747551	3.7928e-05	0.719097	7.84059e-05	NA	NA
UBE2Z	1.7952e-07	2.09799e-05	-5.21938	Spleen	9.80253e-08	2.8522e-05	-5.33035	Adipose_Visceral_Omentum	2.58858e-07	6.01704e-05	5.15118	NA	NA	NA	1	1	1	0	3	-1.5353	4.85628	-1.53641	5.14764	1.52459	-4.95744	NA	NA	0.12471	1.1961e-06	0.124438	2.63781e-07	0.127361	7.1428e-07	NA	NA	0.683942	7.12152e-05	0.747551	3.7928e-05	0.728824	7.47507e-05	NA	NA
UBE2Z	1.7952e-07	2.09799e-05	-5.21938	Spleen	9.80253e-08	2.8522e-05	-5.33035	Artery_Aorta	1.10865e-07	2.94626e-05	5.30795	NA	NA	NA	1	1	1	0	3	-1.5353	4.85628	-1.53641	5.14764	1.56481	-5.11684	NA	NA	0.12471	1.1961e-06	0.124438	2.63781e-07	0.117628	3.10699e-07	NA	NA	0.683942	7.12152e-05	0.747551	3.7928e-05	0.721595	3.58694e-05	NA	NA
UBE2Z	1.7952e-07	2.09799e-05	-5.21938	Spleen	9.80253e-08	2.8522e-05	-5.33035	Artery_Coronary	2.58858e-07	5.91015e-05	-5.15118	NA	NA	NA	1	1	1	0	3	-1.5353	4.85628	-1.53641	5.14764	-1.52459	4.95744	NA	NA	0.12471	1.1961e-06	0.124438	2.63781e-07	0.127361	7.1428e-07	NA	NA	0.683942	7.12152e-05	0.747551	3.7928e-05	0.717097	8.33738e-05	NA	NA
UBE2Z	1.7952e-07	2.09799e-05	-5.21938	Spleen	9.80253e-08	2.8522e-05	-5.33035	Brain_Amygdala	2.58858e-07	8.05912e-05	5.15118	NA	NA	NA	1	1	1	0	3	-1.5353	4.85628	-1.53641	5.14764	1.52459	-4.95744	NA	NA	0.12471	1.1961e-06	0.124438	2.63781e-07	0.127361	7.1428e-07	NA	NA	0.683942	7.12152e-05	0.747551	3.7928e-05	0.737477	9.3392e-05	NA	NA
UBE2Z	1.7952e-07	2.09799e-05	-5.21938	Spleen	9.80253e-08	2.8522e-05	-5.33035	Brain_Cerebellar_Hemisphere	2.58858e-07	5.84939e-05	-5.15118	NA	NA	NA	1	1	1	0	3	-1.5353	4.85628	-1.53641	5.14764	-1.52459	4.95744	NA	NA	0.12471	1.1961e-06	0.124438	2.63781e-07	0.127361	7.1428e-07	NA	NA	0.683942	7.12152e-05	0.747551	3.7928e-05	0.705938	7.03261e-05	NA	NA
UBE2Z	1.7952e-07	2.09799e-05	-5.21938	Spleen	9.80253e-08	2.8522e-05	-5.33035	Brain_Cerebellum	2.58858e-07	5.8212e-05	5.15118	NA	NA	NA	1	1	1	0	3	-1.5353	4.85628	-1.53641	5.14764	1.52459	-4.95744	NA	NA	0.12471	1.1961e-06	0.124438	2.63781e-07	0.127361	7.1428e-07	NA	NA	0.683942	7.12152e-05	0.747551	3.7928e-05	0.712314	7.36532e-05	NA	NA
UBE2Z	1.7952e-07	2.09799e-05	-5.21938	Spleen	9.80253e-08	2.8522e-05	-5.33035	Brain_Cortex	2.58858e-07	6.72151e-05	5.15118	NA	NA	NA	1	1	1	0	3	-1.5353	4.85628	-1.53641	5.14764	1.52459	-4.95744	NA	NA	0.12471	1.1961e-06	0.124438	2.63781e-07	0.127361	7.1428e-07	NA	NA	0.683942	7.12152e-05	0.747551	3.7928e-05	0.722408	7.41052e-05	NA	NA
UBE2Z	1.7952e-07	2.09799e-05	-5.21938	Spleen	9.80253e-08	2.8522e-05	-5.33035	Brain_Frontal_Cortex_BA9	1.33223e-07	3.96915e-05	5.27436	NA	NA	NA	1	1	1	0	3	-1.5353	4.85628	-1.53641	5.14764	1.48929	-5.10985	NA	NA	0.12471	1.1961e-06	0.124438	2.63781e-07	0.136412	3.22414e-07	NA	NA	0.683942	7.12152e-05	0.747551	3.7928e-05	0.740371	4.02026e-05	NA	NA
UBE2Z	1.7952e-07	2.09799e-05	-5.21938	Spleen	9.80253e-08	2.8522e-05	-5.33035	Brain_Hippocampus	6.85682e-08	2.65738e-05	-5.39488	NA	NA	NA	1	1	1	0	3	-1.5353	4.85628	-1.53641	5.14764	-1.76452	5.12911	NA	NA	0.12471	1.1961e-06	0.124438	2.63781e-07	0.0776452	2.91118e-07	NA	NA	0.683942	7.12152e-05	0.747551	3.7928e-05	0.671838	4.58392e-05	NA	NA
UBE2Z	1.7952e-07	2.09799e-05	-5.21938	Spleen	9.80253e-08	2.8522e-05	-5.33035	Brain_Spinal_cord_cervical_c-1	1.33223e-07	3.86125e-05	5.27436	NA	NA	NA	1	1	1	0	3	-1.5353	4.85628	-1.53641	5.14764	1.48929	-5.10985	NA	NA	0.12471	1.1961e-06	0.124438	2.63781e-07	0.136412	3.22414e-07	NA	NA	0.683942	7.12152e-05	0.747551	3.7928e-05	0.744086	4.59758e-05	NA	NA
UBE2Z	1.7952e-07	2.09799e-05	-5.21938	Spleen	9.80253e-08	2.8522e-05	-5.33035	Cells_Cultured_fibroblasts	2.58858e-07	6.49878e-05	-5.15118	NA	NA	NA	1	1	1	0	3	-1.5353	4.85628	-1.53641	5.14764	-1.52459	4.95744	NA	NA	0.12471	1.1961e-06	0.124438	2.63781e-07	0.127361	7.1428e-07	NA	NA	0.683942	7.12152e-05	0.747551	3.7928e-05	0.710403	7.76739e-05	NA	NA
UBE2Z	1.7952e-07	2.09799e-05	-5.21938	Spleen	9.80253e-08	2.8522e-05	-5.33035	Cells_EBV-transformed_lymphocytes	6.85682e-08	1.63049e-05	5.39488	NA	NA	NA	1	1	1	0	3	-1.5353	4.85628	-1.53641	5.14764	1.76452	-5.12911	NA	NA	0.12471	1.1961e-06	0.124438	2.63781e-07	0.0776452	2.91118e-07	NA	NA	0.683942	7.12152e-05	0.747551	3.7928e-05	0.632001	2.81436e-05	NA	NA
UBE2Z	1.7952e-07	2.09799e-05	-5.21938	Spleen	9.80253e-08	2.8522e-05	-5.33035	Colon_Sigmoid	6.85682e-08	1.86247e-05	5.39488	NA	NA	NA	1	1	1	0	3	-1.5353	4.85628	-1.53641	5.14764	1.76452	-5.12911	NA	NA	0.12471	1.1961e-06	0.124438	2.63781e-07	0.0776452	2.91118e-07	NA	NA	0.683942	7.12152e-05	0.747551	3.7928e-05	0.650404	3.31844e-05	NA	NA
UBE2Z	1.7952e-07	2.09799e-05	-5.21938	Spleen	9.80253e-08	2.8522e-05	-5.33035	Colon_Transverse	2.58858e-07	5.70085e-05	5.15118	NA	NA	NA	1	1	1	0	3	-1.5353	4.85628	-1.53641	5.14764	1.52459	-4.95744	NA	NA	0.12471	1.1961e-06	0.124438	2.63781e-07	0.127361	7.1428e-07	NA	NA	0.683942	7.12152e-05	0.747551	3.7928e-05	0.727614	8.43421e-05	NA	NA
UBE2Z	1.7952e-07	2.09799e-05	-5.21938	Spleen	9.80253e-08	2.8522e-05	-5.33035	Heart_Atrial_Appendage	1.33223e-07	3.83854e-05	5.27436	NA	NA	NA	1	1	1	0	3	-1.5353	4.85628	-1.53641	5.14764	1.48929	-5.10985	NA	NA	0.12471	1.1961e-06	0.124438	2.63781e-07	0.136412	3.22414e-07	NA	NA	0.683942	7.12152e-05	0.747551	3.7928e-05	0.747886	4.03426e-05	NA	NA
UBE2Z	1.7952e-07	2.09799e-05	-5.21938	Spleen	9.80253e-08	2.8522e-05	-5.33035	Kidney_Cortex	2.58858e-07	6.96116e-05	5.15118	NA	NA	NA	1	1	1	0	3	-1.5353	4.85628	-1.53641	5.14764	1.52459	-4.95744	NA	NA	0.12471	1.1961e-06	0.124438	2.63781e-07	0.127361	7.1428e-07	NA	NA	0.683942	7.12152e-05	0.747551	3.7928e-05	0.713517	9.87411e-05	NA	NA
UBE2Z	1.7952e-07	2.09799e-05	-5.21938	Spleen	9.80253e-08	2.8522e-05	-5.33035	Liver	2.58858e-07	6.75111e-05	5.15118	NA	NA	NA	1	1	1	0	3	-1.5353	4.85628	-1.53641	5.14764	1.52459	-4.95744	NA	NA	0.12471	1.1961e-06	0.124438	2.63781e-07	0.127361	7.1428e-07	NA	NA	0.683942	7.12152e-05	0.747551	3.7928e-05	0.722238	8.90569e-05	NA	NA
UBE2Z	1.7952e-07	2.09799e-05	-5.21938	Spleen	9.80253e-08	2.8522e-05	-5.33035	Lung	2.58858e-07	5.4856e-05	5.15118	NA	NA	NA	1	1	1	0	3	-1.5353	4.85628	-1.53641	5.14764	1.52459	-4.95744	NA	NA	0.12471	1.1961e-06	0.124438	2.63781e-07	0.127361	7.1428e-07	NA	NA	0.683942	7.12152e-05	0.747551	3.7928e-05	0.718548	7.87091e-05	NA	NA
UBE2Z	1.7952e-07	2.09799e-05	-5.21938	Spleen	9.80253e-08	2.8522e-05	-5.33035	Minor_Salivary_Gland	6.85682e-08	1.65298e-05	5.39488	NA	NA	NA	1	1	1	0	3	-1.5353	4.85628	-1.53641	5.14764	1.76452	-5.12911	NA	NA	0.12471	1.1961e-06	0.124438	2.63781e-07	0.0776452	2.91118e-07	NA	NA	0.683942	7.12152e-05	0.747551	3.7928e-05	0.629712	3.52926e-05	NA	NA
UBE2Z	1.7952e-07	2.09799e-05	-5.21938	Spleen	9.80253e-08	2.8522e-05	-5.33035	Ovary	2.58858e-07	6.89025e-05	5.15118	NA	NA	NA	1	1	1	0	3	-1.5353	4.85628	-1.53641	5.14764	1.52459	-4.95744	NA	NA	0.12471	1.1961e-06	0.124438	2.63781e-07	0.127361	7.1428e-07	NA	NA	0.683942	7.12152e-05	0.747551	3.7928e-05	0.725179	7.86029e-05	NA	NA
UBE2Z	1.7952e-07	2.09799e-05	-5.21938	Spleen	9.80253e-08	2.8522e-05	-5.33035	Pituitary	2.58858e-07	6.6636e-05	5.15118	NA	NA	NA	1	1	1	0	3	-1.5353	4.85628	-1.53641	5.14764	1.52459	-4.95744	NA	NA	0.12471	1.1961e-06	0.124438	2.63781e-07	0.127361	7.1428e-07	NA	NA	0.683942	7.12152e-05	0.747551	3.7928e-05	0.741895	7.83951e-05	NA	NA
UBE2Z	1.7952e-07	2.09799e-05	-5.21938	Spleen	9.80253e-08	2.8522e-05	-5.33035	Prostate	2.58858e-07	5.91648e-05	5.15118	NA	NA	NA	1	1	1	0	3	-1.5353	4.85628	-1.53641	5.14764	1.52459	-4.95744	NA	NA	0.12471	1.1961e-06	0.124438	2.63781e-07	0.127361	7.1428e-07	NA	NA	0.683942	7.12152e-05	0.747551	3.7928e-05	0.724894	8.08594e-05	NA	NA
UBE2Z	1.7952e-07	2.09799e-05	-5.21938	Spleen	9.80253e-08	2.8522e-05	-5.33035	Skin_Not_Sun_Exposed_Suprapubic	2.58858e-07	6.73344e-05	5.15118	NA	NA	NA	1	1	1	0	3	-1.5353	4.85628	-1.53641	5.14764	1.52459	-4.95744	NA	NA	0.12471	1.1961e-06	0.124438	2.63781e-07	0.127361	7.1428e-07	NA	NA	0.683942	7.12152e-05	0.747551	3.7928e-05	0.707772	7.48628e-05	NA	NA
UBE2Z	1.7952e-07	2.09799e-05	-5.21938	Spleen	9.80253e-08	2.8522e-05	-5.33035	Skin_Sun_Exposed_Lower_leg	6.85682e-08	1.76279e-05	5.39488	NA	NA	NA	1	1	1	0	3	-1.5353	4.85628	-1.53641	5.14764	1.76452	-5.12911	NA	NA	0.12471	1.1961e-06	0.124438	2.63781e-07	0.0776452	2.91118e-07	NA	NA	0.683942	7.12152e-05	0.747551	3.7928e-05	0.642954	3.387e-05	NA	NA
UBE2Z	1.7952e-07	2.09799e-05	-5.21938	Spleen	9.80253e-08	2.8522e-05	-5.33035	Small_Intestine_Terminal_Ileum	2.58858e-07	6.25313e-05	5.15118	NA	NA	NA	1	1	1	0	3	-1.5353	4.85628	-1.53641	5.14764	1.52459	-4.95744	NA	NA	0.12471	1.1961e-06	0.124438	2.63781e-07	0.127361	7.1428e-07	NA	NA	0.683942	7.12152e-05	0.747551	3.7928e-05	0.728658	7.61467e-05	NA	NA
UBE2Z	1.7952e-07	2.09799e-05	-5.21938	Spleen	9.80253e-08	2.8522e-05	-5.33035	Spleen	6.85682e-08	2.06569e-05	5.39488	NA	NA	NA	1	1	1	0	3	-1.5353	4.85628	-1.53641	5.14764	1.76452	-5.12911	NA	NA	0.12471	1.1961e-06	0.124438	2.63781e-07	0.0776452	2.91118e-07	NA	NA	0.683942	7.12152e-05	0.747551	3.7928e-05	0.629955	3.309e-05	NA	NA
UBE2Z	1.7952e-07	2.09799e-05	-5.21938	Spleen	9.80253e-08	2.8522e-05	-5.33035	Stomach	1.33223e-07	3.57326e-05	5.27436	NA	NA	NA	1	1	1	0	3	-1.5353	4.85628	-1.53641	5.14764	1.48929	-5.10985	NA	NA	0.12471	1.1961e-06	0.124438	2.63781e-07	0.136412	3.22414e-07	NA	NA	0.683942	7.12152e-05	0.747551	3.7928e-05	0.7301	4.06972e-05	NA	NA
UBE2Z	1.7952e-07	2.09799e-05	-5.21938	Spleen	9.80253e-08	2.8522e-05	-5.33035	Testis	2.58858e-07	7.0592e-05	5.15118	NA	NA	NA	1	1	1	0	3	-1.5353	4.85628	-1.53641	5.14764	1.52459	-4.95744	NA	NA	0.12471	1.1961e-06	0.124438	2.63781e-07	0.127361	7.1428e-07	NA	NA	0.683942	7.12152e-05	0.747551	3.7928e-05	0.73999	9.21285e-05	NA	NA
UBE2Z	1.7952e-07	2.09799e-05	-5.21938	Spleen	9.80253e-08	2.8522e-05	-5.33035	Thyroid	2.58858e-07	6.4302e-05	5.15118	NA	NA	NA	1	1	1	0	3	-1.5353	4.85628	-1.53641	5.14764	1.52459	-4.95744	NA	NA	0.12471	1.1961e-06	0.124438	2.63781e-07	0.127361	7.1428e-07	NA	NA	0.683942	7.12152e-05	0.747551	3.7928e-05	0.712665	7.5888e-05	NA	NA
UBE2Z	1.7952e-07	2.09799e-05	-5.21938	Spleen	9.80253e-08	2.8522e-05	-5.33035	Uterus	6.85682e-08	2.18661e-05	5.39488	NA	NA	NA	1	1	1	0	3	-1.5353	4.85628	-1.53641	5.14764	1.76452	-5.12911	NA	NA	0.12471	1.1961e-06	0.124438	2.63781e-07	0.0776452	2.91118e-07	NA	NA	0.683942	7.12152e-05	0.747551	3.7928e-05	0.64431	3.5429e-05	NA	NA
UBE2Z	1.7952e-07	2.09799e-05	-5.21938	Spleen	9.80253e-08	2.8522e-05	-5.33035	Vagina	6.85682e-08	2.16947e-05	5.39488	NA	NA	NA	1	1	1	0	3	-1.5353	4.85628	-1.53641	5.14764	1.76452	-5.12911	NA	NA	0.12471	1.1961e-06	0.124438	2.63781e-07	0.0776452	2.91118e-07	NA	NA	0.683942	7.12152e-05	0.747551	3.7928e-05	0.662288	3.58783e-05	NA	NA
UBE2Z	1.7952e-07	2.09799e-05	-5.21938	Spleen	9.80253e-08	2.8522e-05	-5.33035	Whole_Blood	6.85682e-08	1.92705e-05	5.39488	NA	NA	NA	1	1	1	0	3	-1.5353	4.85628	-1.53641	5.14764	1.76452	-5.12911	NA	NA	0.12471	1.1961e-06	0.124438	2.63781e-07	0.0776452	2.91118e-07	NA	NA	0.683942	7.12152e-05	0.747551	3.7928e-05	0.664273	3.24049e-05	NA	NA
UBE2Z	1.7952e-07	2.09799e-05	-5.21938	Spleen	9.80253e-08	2.8522e-05	-5.33035	smultixcan	6.85682e-08	1.9356e-05	4.19602	NA	NA	NA	1	1	1	0	3	-1.5353	4.85628	-1.53641	5.14764	1.08868	-3.49531	NA	NA	0.12471	1.1961e-06	0.124438	2.63781e-07	0.100158	1.89836e-06	NA	NA	0.683942	7.12152e-05	0.747551	3.7928e-05	0.676437	0.000173419	NA	NA
UBE2Z	1.7952e-07	2.09799e-05	-5.21938	Testis	4.67497e-07	0.000136226	-5.03919	Adipose_Subcutaneous	2.58858e-07	6.36661e-05	5.15118	NA	NA	NA	1	1	1	0	3	-1.5353	4.85628	-1.85669	4.68692	1.52459	-4.95744	NA	NA	0.12471	1.1961e-06	0.0633552	2.77352e-06	0.127361	7.1428e-07	NA	NA	0.683942	7.12152e-05	0.662391	0.000329723	0.719097	7.84059e-05	NA	NA
UBE2Z	1.7952e-07	2.09799e-05	-5.21938	Testis	4.67497e-07	0.000136226	-5.03919	Adipose_Visceral_Omentum	2.58858e-07	6.01704e-05	5.15118	NA	NA	NA	1	1	1	0	3	-1.5353	4.85628	-1.85669	4.68692	1.52459	-4.95744	NA	NA	0.12471	1.1961e-06	0.0633552	2.77352e-06	0.127361	7.1428e-07	NA	NA	0.683942	7.12152e-05	0.662391	0.000329723	0.728824	7.47507e-05	NA	NA
UBE2Z	1.7952e-07	2.09799e-05	-5.21938	Testis	4.67497e-07	0.000136226	-5.03919	Artery_Aorta	1.10865e-07	2.94626e-05	5.30795	NA	NA	NA	1	1	1	0	3	-1.5353	4.85628	-1.85669	4.68692	1.56481	-5.11684	NA	NA	0.12471	1.1961e-06	0.0633552	2.77352e-06	0.117628	3.10699e-07	NA	NA	0.683942	7.12152e-05	0.662391	0.000329723	0.721595	3.58694e-05	NA	NA
UBE2Z	1.7952e-07	2.09799e-05	-5.21938	Testis	4.67497e-07	0.000136226	-5.03919	Artery_Coronary	2.58858e-07	5.91015e-05	-5.15118	NA	NA	NA	1	1	1	0	3	-1.5353	4.85628	-1.85669	4.68692	-1.52459	4.95744	NA	NA	0.12471	1.1961e-06	0.0633552	2.77352e-06	0.127361	7.1428e-07	NA	NA	0.683942	7.12152e-05	0.662391	0.000329723	0.717097	8.33738e-05	NA	NA
UBE2Z	1.7952e-07	2.09799e-05	-5.21938	Testis	4.67497e-07	0.000136226	-5.03919	Brain_Amygdala	2.58858e-07	8.05912e-05	5.15118	NA	NA	NA	1	1	1	0	3	-1.5353	4.85628	-1.85669	4.68692	1.52459	-4.95744	NA	NA	0.12471	1.1961e-06	0.0633552	2.77352e-06	0.127361	7.1428e-07	NA	NA	0.683942	7.12152e-05	0.662391	0.000329723	0.737477	9.3392e-05	NA	NA
UBE2Z	1.7952e-07	2.09799e-05	-5.21938	Testis	4.67497e-07	0.000136226	-5.03919	Brain_Cerebellar_Hemisphere	2.58858e-07	5.84939e-05	-5.15118	NA	NA	NA	1	1	1	0	3	-1.5353	4.85628	-1.85669	4.68692	-1.52459	4.95744	NA	NA	0.12471	1.1961e-06	0.0633552	2.77352e-06	0.127361	7.1428e-07	NA	NA	0.683942	7.12152e-05	0.662391	0.000329723	0.705938	7.03261e-05	NA	NA
UBE2Z	1.7952e-07	2.09799e-05	-5.21938	Testis	4.67497e-07	0.000136226	-5.03919	Brain_Cerebellum	2.58858e-07	5.8212e-05	5.15118	NA	NA	NA	1	1	1	0	3	-1.5353	4.85628	-1.85669	4.68692	1.52459	-4.95744	NA	NA	0.12471	1.1961e-06	0.0633552	2.77352e-06	0.127361	7.1428e-07	NA	NA	0.683942	7.12152e-05	0.662391	0.000329723	0.712314	7.36532e-05	NA	NA
UBE2Z	1.7952e-07	2.09799e-05	-5.21938	Testis	4.67497e-07	0.000136226	-5.03919	Brain_Cortex	2.58858e-07	6.72151e-05	5.15118	NA	NA	NA	1	1	1	0	3	-1.5353	4.85628	-1.85669	4.68692	1.52459	-4.95744	NA	NA	0.12471	1.1961e-06	0.0633552	2.77352e-06	0.127361	7.1428e-07	NA	NA	0.683942	7.12152e-05	0.662391	0.000329723	0.722408	7.41052e-05	NA	NA
UBE2Z	1.7952e-07	2.09799e-05	-5.21938	Testis	4.67497e-07	0.000136226	-5.03919	Brain_Frontal_Cortex_BA9	1.33223e-07	3.96915e-05	5.27436	NA	NA	NA	1	1	1	0	3	-1.5353	4.85628	-1.85669	4.68692	1.48929	-5.10985	NA	NA	0.12471	1.1961e-06	0.0633552	2.77352e-06	0.136412	3.22414e-07	NA	NA	0.683942	7.12152e-05	0.662391	0.000329723	0.740371	4.02026e-05	NA	NA
UBE2Z	1.7952e-07	2.09799e-05	-5.21938	Testis	4.67497e-07	0.000136226	-5.03919	Brain_Hippocampus	6.85682e-08	2.65738e-05	-5.39488	NA	NA	NA	1	1	1	0	3	-1.5353	4.85628	-1.85669	4.68692	-1.76452	5.12911	NA	NA	0.12471	1.1961e-06	0.0633552	2.77352e-06	0.0776452	2.91118e-07	NA	NA	0.683942	7.12152e-05	0.662391	0.000329723	0.671838	4.58392e-05	NA	NA
UBE2Z	1.7952e-07	2.09799e-05	-5.21938	Testis	4.67497e-07	0.000136226	-5.03919	Brain_Spinal_cord_cervical_c-1	1.33223e-07	3.86125e-05	5.27436	NA	NA	NA	1	1	1	0	3	-1.5353	4.85628	-1.85669	4.68692	1.48929	-5.10985	NA	NA	0.12471	1.1961e-06	0.0633552	2.77352e-06	0.136412	3.22414e-07	NA	NA	0.683942	7.12152e-05	0.662391	0.000329723	0.744086	4.59758e-05	NA	NA
UBE2Z	1.7952e-07	2.09799e-05	-5.21938	Testis	4.67497e-07	0.000136226	-5.03919	Cells_Cultured_fibroblasts	2.58858e-07	6.49878e-05	-5.15118	NA	NA	NA	1	1	1	0	3	-1.5353	4.85628	-1.85669	4.68692	-1.52459	4.95744	NA	NA	0.12471	1.1961e-06	0.0633552	2.77352e-06	0.127361	7.1428e-07	NA	NA	0.683942	7.12152e-05	0.662391	0.000329723	0.710403	7.76739e-05	NA	NA
UBE2Z	1.7952e-07	2.09799e-05	-5.21938	Testis	4.67497e-07	0.000136226	-5.03919	Cells_EBV-transformed_lymphocytes	6.85682e-08	1.63049e-05	5.39488	NA	NA	NA	1	1	1	0	3	-1.5353	4.85628	-1.85669	4.68692	1.76452	-5.12911	NA	NA	0.12471	1.1961e-06	0.0633552	2.77352e-06	0.0776452	2.91118e-07	NA	NA	0.683942	7.12152e-05	0.662391	0.000329723	0.632001	2.81436e-05	NA	NA
UBE2Z	1.7952e-07	2.09799e-05	-5.21938	Testis	4.67497e-07	0.000136226	-5.03919	Colon_Sigmoid	6.85682e-08	1.86247e-05	5.39488	NA	NA	NA	1	1	1	0	3	-1.5353	4.85628	-1.85669	4.68692	1.76452	-5.12911	NA	NA	0.12471	1.1961e-06	0.0633552	2.77352e-06	0.0776452	2.91118e-07	NA	NA	0.683942	7.12152e-05	0.662391	0.000329723	0.650404	3.31844e-05	NA	NA
UBE2Z	1.7952e-07	2.09799e-05	-5.21938	Testis	4.67497e-07	0.000136226	-5.03919	Colon_Transverse	2.58858e-07	5.70085e-05	5.15118	NA	NA	NA	1	1	1	0	3	-1.5353	4.85628	-1.85669	4.68692	1.52459	-4.95744	NA	NA	0.12471	1.1961e-06	0.0633552	2.77352e-06	0.127361	7.1428e-07	NA	NA	0.683942	7.12152e-05	0.662391	0.000329723	0.727614	8.43421e-05	NA	NA
UBE2Z	1.7952e-07	2.09799e-05	-5.21938	Testis	4.67497e-07	0.000136226	-5.03919	Heart_Atrial_Appendage	1.33223e-07	3.83854e-05	5.27436	NA	NA	NA	1	1	1	0	3	-1.5353	4.85628	-1.85669	4.68692	1.48929	-5.10985	NA	NA	0.12471	1.1961e-06	0.0633552	2.77352e-06	0.136412	3.22414e-07	NA	NA	0.683942	7.12152e-05	0.662391	0.000329723	0.747886	4.03426e-05	NA	NA
UBE2Z	1.7952e-07	2.09799e-05	-5.21938	Testis	4.67497e-07	0.000136226	-5.03919	Kidney_Cortex	2.58858e-07	6.96116e-05	5.15118	NA	NA	NA	1	1	1	0	3	-1.5353	4.85628	-1.85669	4.68692	1.52459	-4.95744	NA	NA	0.12471	1.1961e-06	0.0633552	2.77352e-06	0.127361	7.1428e-07	NA	NA	0.683942	7.12152e-05	0.662391	0.000329723	0.713517	9.87411e-05	NA	NA
UBE2Z	1.7952e-07	2.09799e-05	-5.21938	Testis	4.67497e-07	0.000136226	-5.03919	Liver	2.58858e-07	6.75111e-05	5.15118	NA	NA	NA	1	1	1	0	3	-1.5353	4.85628	-1.85669	4.68692	1.52459	-4.95744	NA	NA	0.12471	1.1961e-06	0.0633552	2.77352e-06	0.127361	7.1428e-07	NA	NA	0.683942	7.12152e-05	0.662391	0.000329723	0.722238	8.90569e-05	NA	NA
UBE2Z	1.7952e-07	2.09799e-05	-5.21938	Testis	4.67497e-07	0.000136226	-5.03919	Lung	2.58858e-07	5.4856e-05	5.15118	NA	NA	NA	1	1	1	0	3	-1.5353	4.85628	-1.85669	4.68692	1.52459	-4.95744	NA	NA	0.12471	1.1961e-06	0.0633552	2.77352e-06	0.127361	7.1428e-07	NA	NA	0.683942	7.12152e-05	0.662391	0.000329723	0.718548	7.87091e-05	NA	NA
UBE2Z	1.7952e-07	2.09799e-05	-5.21938	Testis	4.67497e-07	0.000136226	-5.03919	Minor_Salivary_Gland	6.85682e-08	1.65298e-05	5.39488	NA	NA	NA	1	1	1	0	3	-1.5353	4.85628	-1.85669	4.68692	1.76452	-5.12911	NA	NA	0.12471	1.1961e-06	0.0633552	2.77352e-06	0.0776452	2.91118e-07	NA	NA	0.683942	7.12152e-05	0.662391	0.000329723	0.629712	3.52926e-05	NA	NA
UBE2Z	1.7952e-07	2.09799e-05	-5.21938	Testis	4.67497e-07	0.000136226	-5.03919	Ovary	2.58858e-07	6.89025e-05	5.15118	NA	NA	NA	1	1	1	0	3	-1.5353	4.85628	-1.85669	4.68692	1.52459	-4.95744	NA	NA	0.12471	1.1961e-06	0.0633552	2.77352e-06	0.127361	7.1428e-07	NA	NA	0.683942	7.12152e-05	0.662391	0.000329723	0.725179	7.86029e-05	NA	NA
UBE2Z	1.7952e-07	2.09799e-05	-5.21938	Testis	4.67497e-07	0.000136226	-5.03919	Pituitary	2.58858e-07	6.6636e-05	5.15118	NA	NA	NA	1	1	1	0	3	-1.5353	4.85628	-1.85669	4.68692	1.52459	-4.95744	NA	NA	0.12471	1.1961e-06	0.0633552	2.77352e-06	0.127361	7.1428e-07	NA	NA	0.683942	7.12152e-05	0.662391	0.000329723	0.741895	7.83951e-05	NA	NA
UBE2Z	1.7952e-07	2.09799e-05	-5.21938	Testis	4.67497e-07	0.000136226	-5.03919	Prostate	2.58858e-07	5.91648e-05	5.15118	NA	NA	NA	1	1	1	0	3	-1.5353	4.85628	-1.85669	4.68692	1.52459	-4.95744	NA	NA	0.12471	1.1961e-06	0.0633552	2.77352e-06	0.127361	7.1428e-07	NA	NA	0.683942	7.12152e-05	0.662391	0.000329723	0.724894	8.08594e-05	NA	NA
UBE2Z	1.7952e-07	2.09799e-05	-5.21938	Testis	4.67497e-07	0.000136226	-5.03919	Skin_Not_Sun_Exposed_Suprapubic	2.58858e-07	6.73344e-05	5.15118	NA	NA	NA	1	1	1	0	3	-1.5353	4.85628	-1.85669	4.68692	1.52459	-4.95744	NA	NA	0.12471	1.1961e-06	0.0633552	2.77352e-06	0.127361	7.1428e-07	NA	NA	0.683942	7.12152e-05	0.662391	0.000329723	0.707772	7.48628e-05	NA	NA
UBE2Z	1.7952e-07	2.09799e-05	-5.21938	Testis	4.67497e-07	0.000136226	-5.03919	Skin_Sun_Exposed_Lower_leg	6.85682e-08	1.76279e-05	5.39488	NA	NA	NA	1	1	1	0	3	-1.5353	4.85628	-1.85669	4.68692	1.76452	-5.12911	NA	NA	0.12471	1.1961e-06	0.0633552	2.77352e-06	0.0776452	2.91118e-07	NA	NA	0.683942	7.12152e-05	0.662391	0.000329723	0.642954	3.387e-05	NA	NA
UBE2Z	1.7952e-07	2.09799e-05	-5.21938	Testis	4.67497e-07	0.000136226	-5.03919	Small_Intestine_Terminal_Ileum	2.58858e-07	6.25313e-05	5.15118	NA	NA	NA	1	1	1	0	3	-1.5353	4.85628	-1.85669	4.68692	1.52459	-4.95744	NA	NA	0.12471	1.1961e-06	0.0633552	2.77352e-06	0.127361	7.1428e-07	NA	NA	0.683942	7.12152e-05	0.662391	0.000329723	0.728658	7.61467e-05	NA	NA
UBE2Z	1.7952e-07	2.09799e-05	-5.21938	Testis	4.67497e-07	0.000136226	-5.03919	Spleen	6.85682e-08	2.06569e-05	5.39488	NA	NA	NA	1	1	1	0	3	-1.5353	4.85628	-1.85669	4.68692	1.76452	-5.12911	NA	NA	0.12471	1.1961e-06	0.0633552	2.77352e-06	0.0776452	2.91118e-07	NA	NA	0.683942	7.12152e-05	0.662391	0.000329723	0.629955	3.309e-05	NA	NA
UBE2Z	1.7952e-07	2.09799e-05	-5.21938	Testis	4.67497e-07	0.000136226	-5.03919	Stomach	1.33223e-07	3.57326e-05	5.27436	NA	NA	NA	1	1	1	0	3	-1.5353	4.85628	-1.85669	4.68692	1.48929	-5.10985	NA	NA	0.12471	1.1961e-06	0.0633552	2.77352e-06	0.136412	3.22414e-07	NA	NA	0.683942	7.12152e-05	0.662391	0.000329723	0.7301	4.06972e-05	NA	NA
UBE2Z	1.7952e-07	2.09799e-05	-5.21938	Testis	4.67497e-07	0.000136226	-5.03919	Testis	2.58858e-07	7.0592e-05	5.15118	NA	NA	NA	1	1	1	0	3	-1.5353	4.85628	-1.85669	4.68692	1.52459	-4.95744	NA	NA	0.12471	1.1961e-06	0.0633552	2.77352e-06	0.127361	7.1428e-07	NA	NA	0.683942	7.12152e-05	0.662391	0.000329723	0.73999	9.21285e-05	NA	NA
UBE2Z	1.7952e-07	2.09799e-05	-5.21938	Testis	4.67497e-07	0.000136226	-5.03919	Thyroid	2.58858e-07	6.4302e-05	5.15118	NA	NA	NA	1	1	1	0	3	-1.5353	4.85628	-1.85669	4.68692	1.52459	-4.95744	NA	NA	0.12471	1.1961e-06	0.0633552	2.77352e-06	0.127361	7.1428e-07	NA	NA	0.683942	7.12152e-05	0.662391	0.000329723	0.712665	7.5888e-05	NA	NA
UBE2Z	1.7952e-07	2.09799e-05	-5.21938	Testis	4.67497e-07	0.000136226	-5.03919	Uterus	6.85682e-08	2.18661e-05	5.39488	NA	NA	NA	1	1	1	0	3	-1.5353	4.85628	-1.85669	4.68692	1.76452	-5.12911	NA	NA	0.12471	1.1961e-06	0.0633552	2.77352e-06	0.0776452	2.91118e-07	NA	NA	0.683942	7.12152e-05	0.662391	0.000329723	0.64431	3.5429e-05	NA	NA
UBE2Z	1.7952e-07	2.09799e-05	-5.21938	Testis	4.67497e-07	0.000136226	-5.03919	Vagina	6.85682e-08	2.16947e-05	5.39488	NA	NA	NA	1	1	1	0	3	-1.5353	4.85628	-1.85669	4.68692	1.76452	-5.12911	NA	NA	0.12471	1.1961e-06	0.0633552	2.77352e-06	0.0776452	2.91118e-07	NA	NA	0.683942	7.12152e-05	0.662391	0.000329723	0.662288	3.58783e-05	NA	NA
UBE2Z	1.7952e-07	2.09799e-05	-5.21938	Testis	4.67497e-07	0.000136226	-5.03919	Whole_Blood	6.85682e-08	1.92705e-05	5.39488	NA	NA	NA	1	1	1	0	3	-1.5353	4.85628	-1.85669	4.68692	1.76452	-5.12911	NA	NA	0.12471	1.1961e-06	0.0633552	2.77352e-06	0.0776452	2.91118e-07	NA	NA	0.683942	7.12152e-05	0.662391	0.000329723	0.664273	3.24049e-05	NA	NA
UBE2Z	1.7952e-07	2.09799e-05	-5.21938	Testis	4.67497e-07	0.000136226	-5.03919	smultixcan	6.85682e-08	1.9356e-05	4.19602	NA	NA	NA	1	1	1	0	3	-1.5353	4.85628	-1.85669	4.68692	1.08868	-3.49531	NA	NA	0.12471	1.1961e-06	0.0633552	2.77352e-06	0.100158	1.89836e-06	NA	NA	0.683942	7.12152e-05	0.662391	0.000329723	0.676437	0.000173419	NA	NA
UBE2Z	1.7952e-07	2.09799e-05	-5.21938	Thyroid	9.80253e-08	2.99081e-05	-5.33035	Adipose_Subcutaneous	2.58858e-07	6.36661e-05	5.15118	NA	NA	NA	1	1	1	0	3	-1.5353	4.85628	-1.53641	5.14764	1.52459	-4.95744	NA	NA	0.12471	1.1961e-06	0.124438	2.63781e-07	0.127361	7.1428e-07	NA	NA	0.683942	7.12152e-05	0.730838	3.89874e-05	0.719097	7.84059e-05	NA	NA
UBE2Z	1.7952e-07	2.09799e-05	-5.21938	Thyroid	9.80253e-08	2.99081e-05	-5.33035	Adipose_Visceral_Omentum	2.58858e-07	6.01704e-05	5.15118	NA	NA	NA	1	1	1	0	3	-1.5353	4.85628	-1.53641	5.14764	1.52459	-4.95744	NA	NA	0.12471	1.1961e-06	0.124438	2.63781e-07	0.127361	7.1428e-07	NA	NA	0.683942	7.12152e-05	0.730838	3.89874e-05	0.728824	7.47507e-05	NA	NA
UBE2Z	1.7952e-07	2.09799e-05	-5.21938	Thyroid	9.80253e-08	2.99081e-05	-5.33035	Artery_Aorta	1.10865e-07	2.94626e-05	5.30795	NA	NA	NA	1	1	1	0	3	-1.5353	4.85628	-1.53641	5.14764	1.56481	-5.11684	NA	NA	0.12471	1.1961e-06	0.124438	2.63781e-07	0.117628	3.10699e-07	NA	NA	0.683942	7.12152e-05	0.730838	3.89874e-05	0.721595	3.58694e-05	NA	NA
UBE2Z	1.7952e-07	2.09799e-05	-5.21938	Thyroid	9.80253e-08	2.99081e-05	-5.33035	Artery_Coronary	2.58858e-07	5.91015e-05	-5.15118	NA	NA	NA	1	1	1	0	3	-1.5353	4.85628	-1.53641	5.14764	-1.52459	4.95744	NA	NA	0.12471	1.1961e-06	0.124438	2.63781e-07	0.127361	7.1428e-07	NA	NA	0.683942	7.12152e-05	0.730838	3.89874e-05	0.717097	8.33738e-05	NA	NA
UBE2Z	1.7952e-07	2.09799e-05	-5.21938	Thyroid	9.80253e-08	2.99081e-05	-5.33035	Brain_Amygdala	2.58858e-07	8.05912e-05	5.15118	NA	NA	NA	1	1	1	0	3	-1.5353	4.85628	-1.53641	5.14764	1.52459	-4.95744	NA	NA	0.12471	1.1961e-06	0.124438	2.63781e-07	0.127361	7.1428e-07	NA	NA	0.683942	7.12152e-05	0.730838	3.89874e-05	0.737477	9.3392e-05	NA	NA
UBE2Z	1.7952e-07	2.09799e-05	-5.21938	Thyroid	9.80253e-08	2.99081e-05	-5.33035	Brain_Cerebellar_Hemisphere	2.58858e-07	5.84939e-05	-5.15118	NA	NA	NA	1	1	1	0	3	-1.5353	4.85628	-1.53641	5.14764	-1.52459	4.95744	NA	NA	0.12471	1.1961e-06	0.124438	2.63781e-07	0.127361	7.1428e-07	NA	NA	0.683942	7.12152e-05	0.730838	3.89874e-05	0.705938	7.03261e-05	NA	NA
UBE2Z	1.7952e-07	2.09799e-05	-5.21938	Thyroid	9.80253e-08	2.99081e-05	-5.33035	Brain_Cerebellum	2.58858e-07	5.8212e-05	5.15118	NA	NA	NA	1	1	1	0	3	-1.5353	4.85628	-1.53641	5.14764	1.52459	-4.95744	NA	NA	0.12471	1.1961e-06	0.124438	2.63781e-07	0.127361	7.1428e-07	NA	NA	0.683942	7.12152e-05	0.730838	3.89874e-05	0.712314	7.36532e-05	NA	NA
UBE2Z	1.7952e-07	2.09799e-05	-5.21938	Thyroid	9.80253e-08	2.99081e-05	-5.33035	Brain_Cortex	2.58858e-07	6.72151e-05	5.15118	NA	NA	NA	1	1	1	0	3	-1.5353	4.85628	-1.53641	5.14764	1.52459	-4.95744	NA	NA	0.12471	1.1961e-06	0.124438	2.63781e-07	0.127361	7.1428e-07	NA	NA	0.683942	7.12152e-05	0.730838	3.89874e-05	0.722408	7.41052e-05	NA	NA
UBE2Z	1.7952e-07	2.09799e-05	-5.21938	Thyroid	9.80253e-08	2.99081e-05	-5.33035	Brain_Frontal_Cortex_BA9	1.33223e-07	3.96915e-05	5.27436	NA	NA	NA	1	1	1	0	3	-1.5353	4.85628	-1.53641	5.14764	1.48929	-5.10985	NA	NA	0.12471	1.1961e-06	0.124438	2.63781e-07	0.136412	3.22414e-07	NA	NA	0.683942	7.12152e-05	0.730838	3.89874e-05	0.740371	4.02026e-05	NA	NA
UBE2Z	1.7952e-07	2.09799e-05	-5.21938	Thyroid	9.80253e-08	2.99081e-05	-5.33035	Brain_Hippocampus	6.85682e-08	2.65738e-05	-5.39488	NA	NA	NA	1	1	1	0	3	-1.5353	4.85628	-1.53641	5.14764	-1.76452	5.12911	NA	NA	0.12471	1.1961e-06	0.124438	2.63781e-07	0.0776452	2.91118e-07	NA	NA	0.683942	7.12152e-05	0.730838	3.89874e-05	0.671838	4.58392e-05	NA	NA
UBE2Z	1.7952e-07	2.09799e-05	-5.21938	Thyroid	9.80253e-08	2.99081e-05	-5.33035	Brain_Spinal_cord_cervical_c-1	1.33223e-07	3.86125e-05	5.27436	NA	NA	NA	1	1	1	0	3	-1.5353	4.85628	-1.53641	5.14764	1.48929	-5.10985	NA	NA	0.12471	1.1961e-06	0.124438	2.63781e-07	0.136412	3.22414e-07	NA	NA	0.683942	7.12152e-05	0.730838	3.89874e-05	0.744086	4.59758e-05	NA	NA
UBE2Z	1.7952e-07	2.09799e-05	-5.21938	Thyroid	9.80253e-08	2.99081e-05	-5.33035	Cells_Cultured_fibroblasts	2.58858e-07	6.49878e-05	-5.15118	NA	NA	NA	1	1	1	0	3	-1.5353	4.85628	-1.53641	5.14764	-1.52459	4.95744	NA	NA	0.12471	1.1961e-06	0.124438	2.63781e-07	0.127361	7.1428e-07	NA	NA	0.683942	7.12152e-05	0.730838	3.89874e-05	0.710403	7.76739e-05	NA	NA
UBE2Z	1.7952e-07	2.09799e-05	-5.21938	Thyroid	9.80253e-08	2.99081e-05	-5.33035	Cells_EBV-transformed_lymphocytes	6.85682e-08	1.63049e-05	5.39488	NA	NA	NA	1	1	1	0	3	-1.5353	4.85628	-1.53641	5.14764	1.76452	-5.12911	NA	NA	0.12471	1.1961e-06	0.124438	2.63781e-07	0.0776452	2.91118e-07	NA	NA	0.683942	7.12152e-05	0.730838	3.89874e-05	0.632001	2.81436e-05	NA	NA
UBE2Z	1.7952e-07	2.09799e-05	-5.21938	Thyroid	9.80253e-08	2.99081e-05	-5.33035	Colon_Sigmoid	6.85682e-08	1.86247e-05	5.39488	NA	NA	NA	1	1	1	0	3	-1.5353	4.85628	-1.53641	5.14764	1.76452	-5.12911	NA	NA	0.12471	1.1961e-06	0.124438	2.63781e-07	0.0776452	2.91118e-07	NA	NA	0.683942	7.12152e-05	0.730838	3.89874e-05	0.650404	3.31844e-05	NA	NA
UBE2Z	1.7952e-07	2.09799e-05	-5.21938	Thyroid	9.80253e-08	2.99081e-05	-5.33035	Colon_Transverse	2.58858e-07	5.70085e-05	5.15118	NA	NA	NA	1	1	1	0	3	-1.5353	4.85628	-1.53641	5.14764	1.52459	-4.95744	NA	NA	0.12471	1.1961e-06	0.124438	2.63781e-07	0.127361	7.1428e-07	NA	NA	0.683942	7.12152e-05	0.730838	3.89874e-05	0.727614	8.43421e-05	NA	NA
UBE2Z	1.7952e-07	2.09799e-05	-5.21938	Thyroid	9.80253e-08	2.99081e-05	-5.33035	Heart_Atrial_Appendage	1.33223e-07	3.83854e-05	5.27436	NA	NA	NA	1	1	1	0	3	-1.5353	4.85628	-1.53641	5.14764	1.48929	-5.10985	NA	NA	0.12471	1.1961e-06	0.124438	2.63781e-07	0.136412	3.22414e-07	NA	NA	0.683942	7.12152e-05	0.730838	3.89874e-05	0.747886	4.03426e-05	NA	NA
UBE2Z	1.7952e-07	2.09799e-05	-5.21938	Thyroid	9.80253e-08	2.99081e-05	-5.33035	Kidney_Cortex	2.58858e-07	6.96116e-05	5.15118	NA	NA	NA	1	1	1	0	3	-1.5353	4.85628	-1.53641	5.14764	1.52459	-4.95744	NA	NA	0.12471	1.1961e-06	0.124438	2.63781e-07	0.127361	7.1428e-07	NA	NA	0.683942	7.12152e-05	0.730838	3.89874e-05	0.713517	9.87411e-05	NA	NA
UBE2Z	1.7952e-07	2.09799e-05	-5.21938	Thyroid	9.80253e-08	2.99081e-05	-5.33035	Liver	2.58858e-07	6.75111e-05	5.15118	NA	NA	NA	1	1	1	0	3	-1.5353	4.85628	-1.53641	5.14764	1.52459	-4.95744	NA	NA	0.12471	1.1961e-06	0.124438	2.63781e-07	0.127361	7.1428e-07	NA	NA	0.683942	7.12152e-05	0.730838	3.89874e-05	0.722238	8.90569e-05	NA	NA
UBE2Z	1.7952e-07	2.09799e-05	-5.21938	Thyroid	9.80253e-08	2.99081e-05	-5.33035	Lung	2.58858e-07	5.4856e-05	5.15118	NA	NA	NA	1	1	1	0	3	-1.5353	4.85628	-1.53641	5.14764	1.52459	-4.95744	NA	NA	0.12471	1.1961e-06	0.124438	2.63781e-07	0.127361	7.1428e-07	NA	NA	0.683942	7.12152e-05	0.730838	3.89874e-05	0.718548	7.87091e-05	NA	NA
UBE2Z	1.7952e-07	2.09799e-05	-5.21938	Thyroid	9.80253e-08	2.99081e-05	-5.33035	Minor_Salivary_Gland	6.85682e-08	1.65298e-05	5.39488	NA	NA	NA	1	1	1	0	3	-1.5353	4.85628	-1.53641	5.14764	1.76452	-5.12911	NA	NA	0.12471	1.1961e-06	0.124438	2.63781e-07	0.0776452	2.91118e-07	NA	NA	0.683942	7.12152e-05	0.730838	3.89874e-05	0.629712	3.52926e-05	NA	NA
UBE2Z	1.7952e-07	2.09799e-05	-5.21938	Thyroid	9.80253e-08	2.99081e-05	-5.33035	Ovary	2.58858e-07	6.89025e-05	5.15118	NA	NA	NA	1	1	1	0	3	-1.5353	4.85628	-1.53641	5.14764	1.52459	-4.95744	NA	NA	0.12471	1.1961e-06	0.124438	2.63781e-07	0.127361	7.1428e-07	NA	NA	0.683942	7.12152e-05	0.730838	3.89874e-05	0.725179	7.86029e-05	NA	NA
UBE2Z	1.7952e-07	2.09799e-05	-5.21938	Thyroid	9.80253e-08	2.99081e-05	-5.33035	Pituitary	2.58858e-07	6.6636e-05	5.15118	NA	NA	NA	1	1	1	0	3	-1.5353	4.85628	-1.53641	5.14764	1.52459	-4.95744	NA	NA	0.12471	1.1961e-06	0.124438	2.63781e-07	0.127361	7.1428e-07	NA	NA	0.683942	7.12152e-05	0.730838	3.89874e-05	0.741895	7.83951e-05	NA	NA
UBE2Z	1.7952e-07	2.09799e-05	-5.21938	Thyroid	9.80253e-08	2.99081e-05	-5.33035	Prostate	2.58858e-07	5.91648e-05	5.15118	NA	NA	NA	1	1	1	0	3	-1.5353	4.85628	-1.53641	5.14764	1.52459	-4.95744	NA	NA	0.12471	1.1961e-06	0.124438	2.63781e-07	0.127361	7.1428e-07	NA	NA	0.683942	7.12152e-05	0.730838	3.89874e-05	0.724894	8.08594e-05	NA	NA
UBE2Z	1.7952e-07	2.09799e-05	-5.21938	Thyroid	9.80253e-08	2.99081e-05	-5.33035	Skin_Not_Sun_Exposed_Suprapubic	2.58858e-07	6.73344e-05	5.15118	NA	NA	NA	1	1	1	0	3	-1.5353	4.85628	-1.53641	5.14764	1.52459	-4.95744	NA	NA	0.12471	1.1961e-06	0.124438	2.63781e-07	0.127361	7.1428e-07	NA	NA	0.683942	7.12152e-05	0.730838	3.89874e-05	0.707772	7.48628e-05	NA	NA
UBE2Z	1.7952e-07	2.09799e-05	-5.21938	Thyroid	9.80253e-08	2.99081e-05	-5.33035	Skin_Sun_Exposed_Lower_leg	6.85682e-08	1.76279e-05	5.39488	NA	NA	NA	1	1	1	0	3	-1.5353	4.85628	-1.53641	5.14764	1.76452	-5.12911	NA	NA	0.12471	1.1961e-06	0.124438	2.63781e-07	0.0776452	2.91118e-07	NA	NA	0.683942	7.12152e-05	0.730838	3.89874e-05	0.642954	3.387e-05	NA	NA
UBE2Z	1.7952e-07	2.09799e-05	-5.21938	Thyroid	9.80253e-08	2.99081e-05	-5.33035	Small_Intestine_Terminal_Ileum	2.58858e-07	6.25313e-05	5.15118	NA	NA	NA	1	1	1	0	3	-1.5353	4.85628	-1.53641	5.14764	1.52459	-4.95744	NA	NA	0.12471	1.1961e-06	0.124438	2.63781e-07	0.127361	7.1428e-07	NA	NA	0.683942	7.12152e-05	0.730838	3.89874e-05	0.728658	7.61467e-05	NA	NA
UBE2Z	1.7952e-07	2.09799e-05	-5.21938	Thyroid	9.80253e-08	2.99081e-05	-5.33035	Spleen	6.85682e-08	2.06569e-05	5.39488	NA	NA	NA	1	1	1	0	3	-1.5353	4.85628	-1.53641	5.14764	1.76452	-5.12911	NA	NA	0.12471	1.1961e-06	0.124438	2.63781e-07	0.0776452	2.91118e-07	NA	NA	0.683942	7.12152e-05	0.730838	3.89874e-05	0.629955	3.309e-05	NA	NA
UBE2Z	1.7952e-07	2.09799e-05	-5.21938	Thyroid	9.80253e-08	2.99081e-05	-5.33035	Stomach	1.33223e-07	3.57326e-05	5.27436	NA	NA	NA	1	1	1	0	3	-1.5353	4.85628	-1.53641	5.14764	1.48929	-5.10985	NA	NA	0.12471	1.1961e-06	0.124438	2.63781e-07	0.136412	3.22414e-07	NA	NA	0.683942	7.12152e-05	0.730838	3.89874e-05	0.7301	4.06972e-05	NA	NA
UBE2Z	1.7952e-07	2.09799e-05	-5.21938	Thyroid	9.80253e-08	2.99081e-05	-5.33035	Testis	2.58858e-07	7.0592e-05	5.15118	NA	NA	NA	1	1	1	0	3	-1.5353	4.85628	-1.53641	5.14764	1.52459	-4.95744	NA	NA	0.12471	1.1961e-06	0.124438	2.63781e-07	0.127361	7.1428e-07	NA	NA	0.683942	7.12152e-05	0.730838	3.89874e-05	0.73999	9.21285e-05	NA	NA
UBE2Z	1.7952e-07	2.09799e-05	-5.21938	Thyroid	9.80253e-08	2.99081e-05	-5.33035	Thyroid	2.58858e-07	6.4302e-05	5.15118	NA	NA	NA	1	1	1	0	3	-1.5353	4.85628	-1.53641	5.14764	1.52459	-4.95744	NA	NA	0.12471	1.1961e-06	0.124438	2.63781e-07	0.127361	7.1428e-07	NA	NA	0.683942	7.12152e-05	0.730838	3.89874e-05	0.712665	7.5888e-05	NA	NA
UBE2Z	1.7952e-07	2.09799e-05	-5.21938	Thyroid	9.80253e-08	2.99081e-05	-5.33035	Uterus	6.85682e-08	2.18661e-05	5.39488	NA	NA	NA	1	1	1	0	3	-1.5353	4.85628	-1.53641	5.14764	1.76452	-5.12911	NA	NA	0.12471	1.1961e-06	0.124438	2.63781e-07	0.0776452	2.91118e-07	NA	NA	0.683942	7.12152e-05	0.730838	3.89874e-05	0.64431	3.5429e-05	NA	NA
UBE2Z	1.7952e-07	2.09799e-05	-5.21938	Thyroid	9.80253e-08	2.99081e-05	-5.33035	Vagina	6.85682e-08	2.16947e-05	5.39488	NA	NA	NA	1	1	1	0	3	-1.5353	4.85628	-1.53641	5.14764	1.76452	-5.12911	NA	NA	0.12471	1.1961e-06	0.124438	2.63781e-07	0.0776452	2.91118e-07	NA	NA	0.683942	7.12152e-05	0.730838	3.89874e-05	0.662288	3.58783e-05	NA	NA
UBE2Z	1.7952e-07	2.09799e-05	-5.21938	Thyroid	9.80253e-08	2.99081e-05	-5.33035	Whole_Blood	6.85682e-08	1.92705e-05	5.39488	NA	NA	NA	1	1	1	0	3	-1.5353	4.85628	-1.53641	5.14764	1.76452	-5.12911	NA	NA	0.12471	1.1961e-06	0.124438	2.63781e-07	0.0776452	2.91118e-07	NA	NA	0.683942	7.12152e-05	0.730838	3.89874e-05	0.664273	3.24049e-05	NA	NA
UBE2Z	1.7952e-07	2.09799e-05	-5.21938	Thyroid	9.80253e-08	2.99081e-05	-5.33035	smultixcan	6.85682e-08	1.9356e-05	4.19602	NA	NA	NA	1	1	1	0	3	-1.5353	4.85628	-1.53641	5.14764	1.08868	-3.49531	NA	NA	0.12471	1.1961e-06	0.124438	2.63781e-07	0.100158	1.89836e-06	NA	NA	0.683942	7.12152e-05	0.730838	3.89874e-05	0.676437	0.000173419	NA	NA
UBE2Z	1.7952e-07	2.09799e-05	-5.21938	Whole_Blood	4.67497e-07	0.000122889	-5.03919	Adipose_Subcutaneous	2.58858e-07	6.36661e-05	5.15118	NA	NA	NA	1	1	1	0	3	-1.5353	4.85628	-1.25077	4.51482	1.52459	-4.95744	NA	NA	0.12471	1.1961e-06	0.211018	6.33707e-06	0.127361	7.1428e-07	NA	NA	0.683942	7.12152e-05	0.813815	0.000579842	0.719097	7.84059e-05	NA	NA
UBE2Z	1.7952e-07	2.09799e-05	-5.21938	Whole_Blood	4.67497e-07	0.000122889	-5.03919	Adipose_Visceral_Omentum	2.58858e-07	6.01704e-05	5.15118	NA	NA	NA	1	1	1	0	3	-1.5353	4.85628	-1.25077	4.51482	1.52459	-4.95744	NA	NA	0.12471	1.1961e-06	0.211018	6.33707e-06	0.127361	7.1428e-07	NA	NA	0.683942	7.12152e-05	0.813815	0.000579842	0.728824	7.47507e-05	NA	NA
UBE2Z	1.7952e-07	2.09799e-05	-5.21938	Whole_Blood	4.67497e-07	0.000122889	-5.03919	Artery_Aorta	1.10865e-07	2.94626e-05	5.30795	NA	NA	NA	1	1	1	0	3	-1.5353	4.85628	-1.25077	4.51482	1.56481	-5.11684	NA	NA	0.12471	1.1961e-06	0.211018	6.33707e-06	0.117628	3.10699e-07	NA	NA	0.683942	7.12152e-05	0.813815	0.000579842	0.721595	3.58694e-05	NA	NA
UBE2Z	1.7952e-07	2.09799e-05	-5.21938	Whole_Blood	4.67497e-07	0.000122889	-5.03919	Artery_Coronary	2.58858e-07	5.91015e-05	-5.15118	NA	NA	NA	1	1	1	0	3	-1.5353	4.85628	-1.25077	4.51482	-1.52459	4.95744	NA	NA	0.12471	1.1961e-06	0.211018	6.33707e-06	0.127361	7.1428e-07	NA	NA	0.683942	7.12152e-05	0.813815	0.000579842	0.717097	8.33738e-05	NA	NA
UBE2Z	1.7952e-07	2.09799e-05	-5.21938	Whole_Blood	4.67497e-07	0.000122889	-5.03919	Brain_Amygdala	2.58858e-07	8.05912e-05	5.15118	NA	NA	NA	1	1	1	0	3	-1.5353	4.85628	-1.25077	4.51482	1.52459	-4.95744	NA	NA	0.12471	1.1961e-06	0.211018	6.33707e-06	0.127361	7.1428e-07	NA	NA	0.683942	7.12152e-05	0.813815	0.000579842	0.737477	9.3392e-05	NA	NA
UBE2Z	1.7952e-07	2.09799e-05	-5.21938	Whole_Blood	4.67497e-07	0.000122889	-5.03919	Brain_Cerebellar_Hemisphere	2.58858e-07	5.84939e-05	-5.15118	NA	NA	NA	1	1	1	0	3	-1.5353	4.85628	-1.25077	4.51482	-1.52459	4.95744	NA	NA	0.12471	1.1961e-06	0.211018	6.33707e-06	0.127361	7.1428e-07	NA	NA	0.683942	7.12152e-05	0.813815	0.000579842	0.705938	7.03261e-05	NA	NA
UBE2Z	1.7952e-07	2.09799e-05	-5.21938	Whole_Blood	4.67497e-07	0.000122889	-5.03919	Brain_Cerebellum	2.58858e-07	5.8212e-05	5.15118	NA	NA	NA	1	1	1	0	3	-1.5353	4.85628	-1.25077	4.51482	1.52459	-4.95744	NA	NA	0.12471	1.1961e-06	0.211018	6.33707e-06	0.127361	7.1428e-07	NA	NA	0.683942	7.12152e-05	0.813815	0.000579842	0.712314	7.36532e-05	NA	NA
UBE2Z	1.7952e-07	2.09799e-05	-5.21938	Whole_Blood	4.67497e-07	0.000122889	-5.03919	Brain_Cortex	2.58858e-07	6.72151e-05	5.15118	NA	NA	NA	1	1	1	0	3	-1.5353	4.85628	-1.25077	4.51482	1.52459	-4.95744	NA	NA	0.12471	1.1961e-06	0.211018	6.33707e-06	0.127361	7.1428e-07	NA	NA	0.683942	7.12152e-05	0.813815	0.000579842	0.722408	7.41052e-05	NA	NA
UBE2Z	1.7952e-07	2.09799e-05	-5.21938	Whole_Blood	4.67497e-07	0.000122889	-5.03919	Brain_Frontal_Cortex_BA9	1.33223e-07	3.96915e-05	5.27436	NA	NA	NA	1	1	1	0	3	-1.5353	4.85628	-1.25077	4.51482	1.48929	-5.10985	NA	NA	0.12471	1.1961e-06	0.211018	6.33707e-06	0.136412	3.22414e-07	NA	NA	0.683942	7.12152e-05	0.813815	0.000579842	0.740371	4.02026e-05	NA	NA
UBE2Z	1.7952e-07	2.09799e-05	-5.21938	Whole_Blood	4.67497e-07	0.000122889	-5.03919	Brain_Hippocampus	6.85682e-08	2.65738e-05	-5.39488	NA	NA	NA	1	1	1	0	3	-1.5353	4.85628	-1.25077	4.51482	-1.76452	5.12911	NA	NA	0.12471	1.1961e-06	0.211018	6.33707e-06	0.0776452	2.91118e-07	NA	NA	0.683942	7.12152e-05	0.813815	0.000579842	0.671838	4.58392e-05	NA	NA
UBE2Z	1.7952e-07	2.09799e-05	-5.21938	Whole_Blood	4.67497e-07	0.000122889	-5.03919	Brain_Spinal_cord_cervical_c-1	1.33223e-07	3.86125e-05	5.27436	NA	NA	NA	1	1	1	0	3	-1.5353	4.85628	-1.25077	4.51482	1.48929	-5.10985	NA	NA	0.12471	1.1961e-06	0.211018	6.33707e-06	0.136412	3.22414e-07	NA	NA	0.683942	7.12152e-05	0.813815	0.000579842	0.744086	4.59758e-05	NA	NA
UBE2Z	1.7952e-07	2.09799e-05	-5.21938	Whole_Blood	4.67497e-07	0.000122889	-5.03919	Cells_Cultured_fibroblasts	2.58858e-07	6.49878e-05	-5.15118	NA	NA	NA	1	1	1	0	3	-1.5353	4.85628	-1.25077	4.51482	-1.52459	4.95744	NA	NA	0.12471	1.1961e-06	0.211018	6.33707e-06	0.127361	7.1428e-07	NA	NA	0.683942	7.12152e-05	0.813815	0.000579842	0.710403	7.76739e-05	NA	NA
UBE2Z	1.7952e-07	2.09799e-05	-5.21938	Whole_Blood	4.67497e-07	0.000122889	-5.03919	Cells_EBV-transformed_lymphocytes	6.85682e-08	1.63049e-05	5.39488	NA	NA	NA	1	1	1	0	3	-1.5353	4.85628	-1.25077	4.51482	1.76452	-5.12911	NA	NA	0.12471	1.1961e-06	0.211018	6.33707e-06	0.0776452	2.91118e-07	NA	NA	0.683942	7.12152e-05	0.813815	0.000579842	0.632001	2.81436e-05	NA	NA
UBE2Z	1.7952e-07	2.09799e-05	-5.21938	Whole_Blood	4.67497e-07	0.000122889	-5.03919	Colon_Sigmoid	6.85682e-08	1.86247e-05	5.39488	NA	NA	NA	1	1	1	0	3	-1.5353	4.85628	-1.25077	4.51482	1.76452	-5.12911	NA	NA	0.12471	1.1961e-06	0.211018	6.33707e-06	0.0776452	2.91118e-07	NA	NA	0.683942	7.12152e-05	0.813815	0.000579842	0.650404	3.31844e-05	NA	NA
UBE2Z	1.7952e-07	2.09799e-05	-5.21938	Whole_Blood	4.67497e-07	0.000122889	-5.03919	Colon_Transverse	2.58858e-07	5.70085e-05	5.15118	NA	NA	NA	1	1	1	0	3	-1.5353	4.85628	-1.25077	4.51482	1.52459	-4.95744	NA	NA	0.12471	1.1961e-06	0.211018	6.33707e-06	0.127361	7.1428e-07	NA	NA	0.683942	7.12152e-05	0.813815	0.000579842	0.727614	8.43421e-05	NA	NA
UBE2Z	1.7952e-07	2.09799e-05	-5.21938	Whole_Blood	4.67497e-07	0.000122889	-5.03919	Heart_Atrial_Appendage	1.33223e-07	3.83854e-05	5.27436	NA	NA	NA	1	1	1	0	3	-1.5353	4.85628	-1.25077	4.51482	1.48929	-5.10985	NA	NA	0.12471	1.1961e-06	0.211018	6.33707e-06	0.136412	3.22414e-07	NA	NA	0.683942	7.12152e-05	0.813815	0.000579842	0.747886	4.03426e-05	NA	NA
UBE2Z	1.7952e-07	2.09799e-05	-5.21938	Whole_Blood	4.67497e-07	0.000122889	-5.03919	Kidney_Cortex	2.58858e-07	6.96116e-05	5.15118	NA	NA	NA	1	1	1	0	3	-1.5353	4.85628	-1.25077	4.51482	1.52459	-4.95744	NA	NA	0.12471	1.1961e-06	0.211018	6.33707e-06	0.127361	7.1428e-07	NA	NA	0.683942	7.12152e-05	0.813815	0.000579842	0.713517	9.87411e-05	NA	NA
UBE2Z	1.7952e-07	2.09799e-05	-5.21938	Whole_Blood	4.67497e-07	0.000122889	-5.03919	Liver	2.58858e-07	6.75111e-05	5.15118	NA	NA	NA	1	1	1	0	3	-1.5353	4.85628	-1.25077	4.51482	1.52459	-4.95744	NA	NA	0.12471	1.1961e-06	0.211018	6.33707e-06	0.127361	7.1428e-07	NA	NA	0.683942	7.12152e-05	0.813815	0.000579842	0.722238	8.90569e-05	NA	NA
UBE2Z	1.7952e-07	2.09799e-05	-5.21938	Whole_Blood	4.67497e-07	0.000122889	-5.03919	Lung	2.58858e-07	5.4856e-05	5.15118	NA	NA	NA	1	1	1	0	3	-1.5353	4.85628	-1.25077	4.51482	1.52459	-4.95744	NA	NA	0.12471	1.1961e-06	0.211018	6.33707e-06	0.127361	7.1428e-07	NA	NA	0.683942	7.12152e-05	0.813815	0.000579842	0.718548	7.87091e-05	NA	NA
UBE2Z	1.7952e-07	2.09799e-05	-5.21938	Whole_Blood	4.67497e-07	0.000122889	-5.03919	Minor_Salivary_Gland	6.85682e-08	1.65298e-05	5.39488	NA	NA	NA	1	1	1	0	3	-1.5353	4.85628	-1.25077	4.51482	1.76452	-5.12911	NA	NA	0.12471	1.1961e-06	0.211018	6.33707e-06	0.0776452	2.91118e-07	NA	NA	0.683942	7.12152e-05	0.813815	0.000579842	0.629712	3.52926e-05	NA	NA
UBE2Z	1.7952e-07	2.09799e-05	-5.21938	Whole_Blood	4.67497e-07	0.000122889	-5.03919	Ovary	2.58858e-07	6.89025e-05	5.15118	NA	NA	NA	1	1	1	0	3	-1.5353	4.85628	-1.25077	4.51482	1.52459	-4.95744	NA	NA	0.12471	1.1961e-06	0.211018	6.33707e-06	0.127361	7.1428e-07	NA	NA	0.683942	7.12152e-05	0.813815	0.000579842	0.725179	7.86029e-05	NA	NA
UBE2Z	1.7952e-07	2.09799e-05	-5.21938	Whole_Blood	4.67497e-07	0.000122889	-5.03919	Pituitary	2.58858e-07	6.6636e-05	5.15118	NA	NA	NA	1	1	1	0	3	-1.5353	4.85628	-1.25077	4.51482	1.52459	-4.95744	NA	NA	0.12471	1.1961e-06	0.211018	6.33707e-06	0.127361	7.1428e-07	NA	NA	0.683942	7.12152e-05	0.813815	0.000579842	0.741895	7.83951e-05	NA	NA
UBE2Z	1.7952e-07	2.09799e-05	-5.21938	Whole_Blood	4.67497e-07	0.000122889	-5.03919	Prostate	2.58858e-07	5.91648e-05	5.15118	NA	NA	NA	1	1	1	0	3	-1.5353	4.85628	-1.25077	4.51482	1.52459	-4.95744	NA	NA	0.12471	1.1961e-06	0.211018	6.33707e-06	0.127361	7.1428e-07	NA	NA	0.683942	7.12152e-05	0.813815	0.000579842	0.724894	8.08594e-05	NA	NA
UBE2Z	1.7952e-07	2.09799e-05	-5.21938	Whole_Blood	4.67497e-07	0.000122889	-5.03919	Skin_Not_Sun_Exposed_Suprapubic	2.58858e-07	6.73344e-05	5.15118	NA	NA	NA	1	1	1	0	3	-1.5353	4.85628	-1.25077	4.51482	1.52459	-4.95744	NA	NA	0.12471	1.1961e-06	0.211018	6.33707e-06	0.127361	7.1428e-07	NA	NA	0.683942	7.12152e-05	0.813815	0.000579842	0.707772	7.48628e-05	NA	NA
UBE2Z	1.7952e-07	2.09799e-05	-5.21938	Whole_Blood	4.67497e-07	0.000122889	-5.03919	Skin_Sun_Exposed_Lower_leg	6.85682e-08	1.76279e-05	5.39488	NA	NA	NA	1	1	1	0	3	-1.5353	4.85628	-1.25077	4.51482	1.76452	-5.12911	NA	NA	0.12471	1.1961e-06	0.211018	6.33707e-06	0.0776452	2.91118e-07	NA	NA	0.683942	7.12152e-05	0.813815	0.000579842	0.642954	3.387e-05	NA	NA
UBE2Z	1.7952e-07	2.09799e-05	-5.21938	Whole_Blood	4.67497e-07	0.000122889	-5.03919	Small_Intestine_Terminal_Ileum	2.58858e-07	6.25313e-05	5.15118	NA	NA	NA	1	1	1	0	3	-1.5353	4.85628	-1.25077	4.51482	1.52459	-4.95744	NA	NA	0.12471	1.1961e-06	0.211018	6.33707e-06	0.127361	7.1428e-07	NA	NA	0.683942	7.12152e-05	0.813815	0.000579842	0.728658	7.61467e-05	NA	NA
UBE2Z	1.7952e-07	2.09799e-05	-5.21938	Whole_Blood	4.67497e-07	0.000122889	-5.03919	Spleen	6.85682e-08	2.06569e-05	5.39488	NA	NA	NA	1	1	1	0	3	-1.5353	4.85628	-1.25077	4.51482	1.76452	-5.12911	NA	NA	0.12471	1.1961e-06	0.211018	6.33707e-06	0.0776452	2.91118e-07	NA	NA	0.683942	7.12152e-05	0.813815	0.000579842	0.629955	3.309e-05	NA	NA
UBE2Z	1.7952e-07	2.09799e-05	-5.21938	Whole_Blood	4.67497e-07	0.000122889	-5.03919	Stomach	1.33223e-07	3.57326e-05	5.27436	NA	NA	NA	1	1	1	0	3	-1.5353	4.85628	-1.25077	4.51482	1.48929	-5.10985	NA	NA	0.12471	1.1961e-06	0.211018	6.33707e-06	0.136412	3.22414e-07	NA	NA	0.683942	7.12152e-05	0.813815	0.000579842	0.7301	4.06972e-05	NA	NA
UBE2Z	1.7952e-07	2.09799e-05	-5.21938	Whole_Blood	4.67497e-07	0.000122889	-5.03919	Testis	2.58858e-07	7.0592e-05	5.15118	NA	NA	NA	1	1	1	0	3	-1.5353	4.85628	-1.25077	4.51482	1.52459	-4.95744	NA	NA	0.12471	1.1961e-06	0.211018	6.33707e-06	0.127361	7.1428e-07	NA	NA	0.683942	7.12152e-05	0.813815	0.000579842	0.73999	9.21285e-05	NA	NA
UBE2Z	1.7952e-07	2.09799e-05	-5.21938	Whole_Blood	4.67497e-07	0.000122889	-5.03919	Thyroid	2.58858e-07	6.4302e-05	5.15118	NA	NA	NA	1	1	1	0	3	-1.5353	4.85628	-1.25077	4.51482	1.52459	-4.95744	NA	NA	0.12471	1.1961e-06	0.211018	6.33707e-06	0.127361	7.1428e-07	NA	NA	0.683942	7.12152e-05	0.813815	0.000579842	0.712665	7.5888e-05	NA	NA
UBE2Z	1.7952e-07	2.09799e-05	-5.21938	Whole_Blood	4.67497e-07	0.000122889	-5.03919	Uterus	6.85682e-08	2.18661e-05	5.39488	NA	NA	NA	1	1	1	0	3	-1.5353	4.85628	-1.25077	4.51482	1.76452	-5.12911	NA	NA	0.12471	1.1961e-06	0.211018	6.33707e-06	0.0776452	2.91118e-07	NA	NA	0.683942	7.12152e-05	0.813815	0.000579842	0.64431	3.5429e-05	NA	NA
UBE2Z	1.7952e-07	2.09799e-05	-5.21938	Whole_Blood	4.67497e-07	0.000122889	-5.03919	Vagina	6.85682e-08	2.16947e-05	5.39488	NA	NA	NA	1	1	1	0	3	-1.5353	4.85628	-1.25077	4.51482	1.76452	-5.12911	NA	NA	0.12471	1.1961e-06	0.211018	6.33707e-06	0.0776452	2.91118e-07	NA	NA	0.683942	7.12152e-05	0.813815	0.000579842	0.662288	3.58783e-05	NA	NA
UBE2Z	1.7952e-07	2.09799e-05	-5.21938	Whole_Blood	4.67497e-07	0.000122889	-5.03919	Whole_Blood	6.85682e-08	1.92705e-05	5.39488	NA	NA	NA	1	1	1	0	3	-1.5353	4.85628	-1.25077	4.51482	1.76452	-5.12911	NA	NA	0.12471	1.1961e-06	0.211018	6.33707e-06	0.0776452	2.91118e-07	NA	NA	0.683942	7.12152e-05	0.813815	0.000579842	0.664273	3.24049e-05	NA	NA
UBE2Z	1.7952e-07	2.09799e-05	-5.21938	Whole_Blood	4.67497e-07	0.000122889	-5.03919	smultixcan	6.85682e-08	1.9356e-05	4.19602	NA	NA	NA	1	1	1	0	3	-1.5353	4.85628	-1.25077	4.51482	1.08868	-3.49531	NA	NA	0.12471	1.1961e-06	0.211018	6.33707e-06	0.100158	1.89836e-06	NA	NA	0.683942	7.12152e-05	0.813815	0.000579842	0.676437	0.000173419	NA	NA
UBE2Z	1.7952e-07	2.09799e-05	-5.21938	smultixcan	1.26104e-06	0.000115786	-0.192708	Adipose_Subcutaneous	2.58858e-07	6.36661e-05	5.15118	NA	NA	NA	1	1	1	0	3	-1.5353	4.85628	0.0178245	0.32384	1.52459	-4.95744	NA	NA	0.12471	1.1961e-06	0.192362	7.54663e-06	0.127361	7.1428e-07	NA	NA	0.683942	7.12152e-05	0.709301	0.000317865	0.719097	7.84059e-05	NA	NA
UBE2Z	1.7952e-07	2.09799e-05	-5.21938	smultixcan	1.26104e-06	0.000115786	-0.192708	Adipose_Visceral_Omentum	2.58858e-07	6.01704e-05	5.15118	NA	NA	NA	1	1	1	0	3	-1.5353	4.85628	0.0178245	0.32384	1.52459	-4.95744	NA	NA	0.12471	1.1961e-06	0.192362	7.54663e-06	0.127361	7.1428e-07	NA	NA	0.683942	7.12152e-05	0.709301	0.000317865	0.728824	7.47507e-05	NA	NA
UBE2Z	1.7952e-07	2.09799e-05	-5.21938	smultixcan	1.26104e-06	0.000115786	-0.192708	Artery_Aorta	1.10865e-07	2.94626e-05	5.30795	NA	NA	NA	1	1	1	0	3	-1.5353	4.85628	0.0178245	0.32384	1.56481	-5.11684	NA	NA	0.12471	1.1961e-06	0.192362	7.54663e-06	0.117628	3.10699e-07	NA	NA	0.683942	7.12152e-05	0.709301	0.000317865	0.721595	3.58694e-05	NA	NA
UBE2Z	1.7952e-07	2.09799e-05	-5.21938	smultixcan	1.26104e-06	0.000115786	-0.192708	Artery_Coronary	2.58858e-07	5.91015e-05	-5.15118	NA	NA	NA	1	1	1	0	3	-1.5353	4.85628	0.0178245	0.32384	-1.52459	4.95744	NA	NA	0.12471	1.1961e-06	0.192362	7.54663e-06	0.127361	7.1428e-07	NA	NA	0.683942	7.12152e-05	0.709301	0.000317865	0.717097	8.33738e-05	NA	NA
UBE2Z	1.7952e-07	2.09799e-05	-5.21938	smultixcan	1.26104e-06	0.000115786	-0.192708	Brain_Amygdala	2.58858e-07	8.05912e-05	5.15118	NA	NA	NA	1	1	1	0	3	-1.5353	4.85628	0.0178245	0.32384	1.52459	-4.95744	NA	NA	0.12471	1.1961e-06	0.192362	7.54663e-06	0.127361	7.1428e-07	NA	NA	0.683942	7.12152e-05	0.709301	0.000317865	0.737477	9.3392e-05	NA	NA
UBE2Z	1.7952e-07	2.09799e-05	-5.21938	smultixcan	1.26104e-06	0.000115786	-0.192708	Brain_Cerebellar_Hemisphere	2.58858e-07	5.84939e-05	-5.15118	NA	NA	NA	1	1	1	0	3	-1.5353	4.85628	0.0178245	0.32384	-1.52459	4.95744	NA	NA	0.12471	1.1961e-06	0.192362	7.54663e-06	0.127361	7.1428e-07	NA	NA	0.683942	7.12152e-05	0.709301	0.000317865	0.705938	7.03261e-05	NA	NA
UBE2Z	1.7952e-07	2.09799e-05	-5.21938	smultixcan	1.26104e-06	0.000115786	-0.192708	Brain_Cerebellum	2.58858e-07	5.8212e-05	5.15118	NA	NA	NA	1	1	1	0	3	-1.5353	4.85628	0.0178245	0.32384	1.52459	-4.95744	NA	NA	0.12471	1.1961e-06	0.192362	7.54663e-06	0.127361	7.1428e-07	NA	NA	0.683942	7.12152e-05	0.709301	0.000317865	0.712314	7.36532e-05	NA	NA
UBE2Z	1.7952e-07	2.09799e-05	-5.21938	smultixcan	1.26104e-06	0.000115786	-0.192708	Brain_Cortex	2.58858e-07	6.72151e-05	5.15118	NA	NA	NA	1	1	1	0	3	-1.5353	4.85628	0.0178245	0.32384	1.52459	-4.95744	NA	NA	0.12471	1.1961e-06	0.192362	7.54663e-06	0.127361	7.1428e-07	NA	NA	0.683942	7.12152e-05	0.709301	0.000317865	0.722408	7.41052e-05	NA	NA
UBE2Z	1.7952e-07	2.09799e-05	-5.21938	smultixcan	1.26104e-06	0.000115786	-0.192708	Brain_Frontal_Cortex_BA9	1.33223e-07	3.96915e-05	5.27436	NA	NA	NA	1	1	1	0	3	-1.5353	4.85628	0.0178245	0.32384	1.48929	-5.10985	NA	NA	0.12471	1.1961e-06	0.192362	7.54663e-06	0.136412	3.22414e-07	NA	NA	0.683942	7.12152e-05	0.709301	0.000317865	0.740371	4.02026e-05	NA	NA
UBE2Z	1.7952e-07	2.09799e-05	-5.21938	smultixcan	1.26104e-06	0.000115786	-0.192708	Brain_Hippocampus	6.85682e-08	2.65738e-05	-5.39488	NA	NA	NA	1	1	1	0	3	-1.5353	4.85628	0.0178245	0.32384	-1.76452	5.12911	NA	NA	0.12471	1.1961e-06	0.192362	7.54663e-06	0.0776452	2.91118e-07	NA	NA	0.683942	7.12152e-05	0.709301	0.000317865	0.671838	4.58392e-05	NA	NA
UBE2Z	1.7952e-07	2.09799e-05	-5.21938	smultixcan	1.26104e-06	0.000115786	-0.192708	Brain_Spinal_cord_cervical_c-1	1.33223e-07	3.86125e-05	5.27436	NA	NA	NA	1	1	1	0	3	-1.5353	4.85628	0.0178245	0.32384	1.48929	-5.10985	NA	NA	0.12471	1.1961e-06	0.192362	7.54663e-06	0.136412	3.22414e-07	NA	NA	0.683942	7.12152e-05	0.709301	0.000317865	0.744086	4.59758e-05	NA	NA
UBE2Z	1.7952e-07	2.09799e-05	-5.21938	smultixcan	1.26104e-06	0.000115786	-0.192708	Cells_Cultured_fibroblasts	2.58858e-07	6.49878e-05	-5.15118	NA	NA	NA	1	1	1	0	3	-1.5353	4.85628	0.0178245	0.32384	-1.52459	4.95744	NA	NA	0.12471	1.1961e-06	0.192362	7.54663e-06	0.127361	7.1428e-07	NA	NA	0.683942	7.12152e-05	0.709301	0.000317865	0.710403	7.76739e-05	NA	NA
UBE2Z	1.7952e-07	2.09799e-05	-5.21938	smultixcan	1.26104e-06	0.000115786	-0.192708	Cells_EBV-transformed_lymphocytes	6.85682e-08	1.63049e-05	5.39488	NA	NA	NA	1	1	1	0	3	-1.5353	4.85628	0.0178245	0.32384	1.76452	-5.12911	NA	NA	0.12471	1.1961e-06	0.192362	7.54663e-06	0.0776452	2.91118e-07	NA	NA	0.683942	7.12152e-05	0.709301	0.000317865	0.632001	2.81436e-05	NA	NA
UBE2Z	1.7952e-07	2.09799e-05	-5.21938	smultixcan	1.26104e-06	0.000115786	-0.192708	Colon_Sigmoid	6.85682e-08	1.86247e-05	5.39488	NA	NA	NA	1	1	1	0	3	-1.5353	4.85628	0.0178245	0.32384	1.76452	-5.12911	NA	NA	0.12471	1.1961e-06	0.192362	7.54663e-06	0.0776452	2.91118e-07	NA	NA	0.683942	7.12152e-05	0.709301	0.000317865	0.650404	3.31844e-05	NA	NA
UBE2Z	1.7952e-07	2.09799e-05	-5.21938	smultixcan	1.26104e-06	0.000115786	-0.192708	Colon_Transverse	2.58858e-07	5.70085e-05	5.15118	NA	NA	NA	1	1	1	0	3	-1.5353	4.85628	0.0178245	0.32384	1.52459	-4.95744	NA	NA	0.12471	1.1961e-06	0.192362	7.54663e-06	0.127361	7.1428e-07	NA	NA	0.683942	7.12152e-05	0.709301	0.000317865	0.727614	8.43421e-05	NA	NA
UBE2Z	1.7952e-07	2.09799e-05	-5.21938	smultixcan	1.26104e-06	0.000115786	-0.192708	Heart_Atrial_Appendage	1.33223e-07	3.83854e-05	5.27436	NA	NA	NA	1	1	1	0	3	-1.5353	4.85628	0.0178245	0.32384	1.48929	-5.10985	NA	NA	0.12471	1.1961e-06	0.192362	7.54663e-06	0.136412	3.22414e-07	NA	NA	0.683942	7.12152e-05	0.709301	0.000317865	0.747886	4.03426e-05	NA	NA
UBE2Z	1.7952e-07	2.09799e-05	-5.21938	smultixcan	1.26104e-06	0.000115786	-0.192708	Kidney_Cortex	2.58858e-07	6.96116e-05	5.15118	NA	NA	NA	1	1	1	0	3	-1.5353	4.85628	0.0178245	0.32384	1.52459	-4.95744	NA	NA	0.12471	1.1961e-06	0.192362	7.54663e-06	0.127361	7.1428e-07	NA	NA	0.683942	7.12152e-05	0.709301	0.000317865	0.713517	9.87411e-05	NA	NA
UBE2Z	1.7952e-07	2.09799e-05	-5.21938	smultixcan	1.26104e-06	0.000115786	-0.192708	Liver	2.58858e-07	6.75111e-05	5.15118	NA	NA	NA	1	1	1	0	3	-1.5353	4.85628	0.0178245	0.32384	1.52459	-4.95744	NA	NA	0.12471	1.1961e-06	0.192362	7.54663e-06	0.127361	7.1428e-07	NA	NA	0.683942	7.12152e-05	0.709301	0.000317865	0.722238	8.90569e-05	NA	NA
UBE2Z	1.7952e-07	2.09799e-05	-5.21938	smultixcan	1.26104e-06	0.000115786	-0.192708	Lung	2.58858e-07	5.4856e-05	5.15118	NA	NA	NA	1	1	1	0	3	-1.5353	4.85628	0.0178245	0.32384	1.52459	-4.95744	NA	NA	0.12471	1.1961e-06	0.192362	7.54663e-06	0.127361	7.1428e-07	NA	NA	0.683942	7.12152e-05	0.709301	0.000317865	0.718548	7.87091e-05	NA	NA
UBE2Z	1.7952e-07	2.09799e-05	-5.21938	smultixcan	1.26104e-06	0.000115786	-0.192708	Minor_Salivary_Gland	6.85682e-08	1.65298e-05	5.39488	NA	NA	NA	1	1	1	0	3	-1.5353	4.85628	0.0178245	0.32384	1.76452	-5.12911	NA	NA	0.12471	1.1961e-06	0.192362	7.54663e-06	0.0776452	2.91118e-07	NA	NA	0.683942	7.12152e-05	0.709301	0.000317865	0.629712	3.52926e-05	NA	NA
UBE2Z	1.7952e-07	2.09799e-05	-5.21938	smultixcan	1.26104e-06	0.000115786	-0.192708	Ovary	2.58858e-07	6.89025e-05	5.15118	NA	NA	NA	1	1	1	0	3	-1.5353	4.85628	0.0178245	0.32384	1.52459	-4.95744	NA	NA	0.12471	1.1961e-06	0.192362	7.54663e-06	0.127361	7.1428e-07	NA	NA	0.683942	7.12152e-05	0.709301	0.000317865	0.725179	7.86029e-05	NA	NA
UBE2Z	1.7952e-07	2.09799e-05	-5.21938	smultixcan	1.26104e-06	0.000115786	-0.192708	Pituitary	2.58858e-07	6.6636e-05	5.15118	NA	NA	NA	1	1	1	0	3	-1.5353	4.85628	0.0178245	0.32384	1.52459	-4.95744	NA	NA	0.12471	1.1961e-06	0.192362	7.54663e-06	0.127361	7.1428e-07	NA	NA	0.683942	7.12152e-05	0.709301	0.000317865	0.741895	7.83951e-05	NA	NA
UBE2Z	1.7952e-07	2.09799e-05	-5.21938	smultixcan	1.26104e-06	0.000115786	-0.192708	Prostate	2.58858e-07	5.91648e-05	5.15118	NA	NA	NA	1	1	1	0	3	-1.5353	4.85628	0.0178245	0.32384	1.52459	-4.95744	NA	NA	0.12471	1.1961e-06	0.192362	7.54663e-06	0.127361	7.1428e-07	NA	NA	0.683942	7.12152e-05	0.709301	0.000317865	0.724894	8.08594e-05	NA	NA
UBE2Z	1.7952e-07	2.09799e-05	-5.21938	smultixcan	1.26104e-06	0.000115786	-0.192708	Skin_Not_Sun_Exposed_Suprapubic	2.58858e-07	6.73344e-05	5.15118	NA	NA	NA	1	1	1	0	3	-1.5353	4.85628	0.0178245	0.32384	1.52459	-4.95744	NA	NA	0.12471	1.1961e-06	0.192362	7.54663e-06	0.127361	7.1428e-07	NA	NA	0.683942	7.12152e-05	0.709301	0.000317865	0.707772	7.48628e-05	NA	NA
UBE2Z	1.7952e-07	2.09799e-05	-5.21938	smultixcan	1.26104e-06	0.000115786	-0.192708	Skin_Sun_Exposed_Lower_leg	6.85682e-08	1.76279e-05	5.39488	NA	NA	NA	1	1	1	0	3	-1.5353	4.85628	0.0178245	0.32384	1.76452	-5.12911	NA	NA	0.12471	1.1961e-06	0.192362	7.54663e-06	0.0776452	2.91118e-07	NA	NA	0.683942	7.12152e-05	0.709301	0.000317865	0.642954	3.387e-05	NA	NA
UBE2Z	1.7952e-07	2.09799e-05	-5.21938	smultixcan	1.26104e-06	0.000115786	-0.192708	Small_Intestine_Terminal_Ileum	2.58858e-07	6.25313e-05	5.15118	NA	NA	NA	1	1	1	0	3	-1.5353	4.85628	0.0178245	0.32384	1.52459	-4.95744	NA	NA	0.12471	1.1961e-06	0.192362	7.54663e-06	0.127361	7.1428e-07	NA	NA	0.683942	7.12152e-05	0.709301	0.000317865	0.728658	7.61467e-05	NA	NA
UBE2Z	1.7952e-07	2.09799e-05	-5.21938	smultixcan	1.26104e-06	0.000115786	-0.192708	Spleen	6.85682e-08	2.06569e-05	5.39488	NA	NA	NA	1	1	1	0	3	-1.5353	4.85628	0.0178245	0.32384	1.76452	-5.12911	NA	NA	0.12471	1.1961e-06	0.192362	7.54663e-06	0.0776452	2.91118e-07	NA	NA	0.683942	7.12152e-05	0.709301	0.000317865	0.629955	3.309e-05	NA	NA
UBE2Z	1.7952e-07	2.09799e-05	-5.21938	smultixcan	1.26104e-06	0.000115786	-0.192708	Stomach	1.33223e-07	3.57326e-05	5.27436	NA	NA	NA	1	1	1	0	3	-1.5353	4.85628	0.0178245	0.32384	1.48929	-5.10985	NA	NA	0.12471	1.1961e-06	0.192362	7.54663e-06	0.136412	3.22414e-07	NA	NA	0.683942	7.12152e-05	0.709301	0.000317865	0.7301	4.06972e-05	NA	NA
UBE2Z	1.7952e-07	2.09799e-05	-5.21938	smultixcan	1.26104e-06	0.000115786	-0.192708	Testis	2.58858e-07	7.0592e-05	5.15118	NA	NA	NA	1	1	1	0	3	-1.5353	4.85628	0.0178245	0.32384	1.52459	-4.95744	NA	NA	0.12471	1.1961e-06	0.192362	7.54663e-06	0.127361	7.1428e-07	NA	NA	0.683942	7.12152e-05	0.709301	0.000317865	0.73999	9.21285e-05	NA	NA
UBE2Z	1.7952e-07	2.09799e-05	-5.21938	smultixcan	1.26104e-06	0.000115786	-0.192708	Thyroid	2.58858e-07	6.4302e-05	5.15118	NA	NA	NA	1	1	1	0	3	-1.5353	4.85628	0.0178245	0.32384	1.52459	-4.95744	NA	NA	0.12471	1.1961e-06	0.192362	7.54663e-06	0.127361	7.1428e-07	NA	NA	0.683942	7.12152e-05	0.709301	0.000317865	0.712665	7.5888e-05	NA	NA
UBE2Z	1.7952e-07	2.09799e-05	-5.21938	smultixcan	1.26104e-06	0.000115786	-0.192708	Uterus	6.85682e-08	2.18661e-05	5.39488	NA	NA	NA	1	1	1	0	3	-1.5353	4.85628	0.0178245	0.32384	1.76452	-5.12911	NA	NA	0.12471	1.1961e-06	0.192362	7.54663e-06	0.0776452	2.91118e-07	NA	NA	0.683942	7.12152e-05	0.709301	0.000317865	0.64431	3.5429e-05	NA	NA
UBE2Z	1.7952e-07	2.09799e-05	-5.21938	smultixcan	1.26104e-06	0.000115786	-0.192708	Vagina	6.85682e-08	2.16947e-05	5.39488	NA	NA	NA	1	1	1	0	3	-1.5353	4.85628	0.0178245	0.32384	1.76452	-5.12911	NA	NA	0.12471	1.1961e-06	0.192362	7.54663e-06	0.0776452	2.91118e-07	NA	NA	0.683942	7.12152e-05	0.709301	0.000317865	0.662288	3.58783e-05	NA	NA
UBE2Z	1.7952e-07	2.09799e-05	-5.21938	smultixcan	1.26104e-06	0.000115786	-0.192708	Whole_Blood	6.85682e-08	1.92705e-05	5.39488	NA	NA	NA	1	1	1	0	3	-1.5353	4.85628	0.0178245	0.32384	1.76452	-5.12911	NA	NA	0.12471	1.1961e-06	0.192362	7.54663e-06	0.0776452	2.91118e-07	NA	NA	0.683942	7.12152e-05	0.709301	0.000317865	0.664273	3.24049e-05	NA	NA
UBE2Z	1.7952e-07	2.09799e-05	-5.21938	smultixcan	1.26104e-06	0.000115786	-0.192708	smultixcan	6.85682e-08	1.9356e-05	4.19602	NA	NA	NA	1	1	1	0	3	-1.5353	4.85628	0.0178245	0.32384	1.08868	-3.49531	NA	NA	0.12471	1.1961e-06	0.192362	7.54663e-06	0.100158	1.89836e-06	NA	NA	0.683942	7.12152e-05	0.709301	0.000317865	0.676437	0.000173419	NA	NA
HDAC7	1.8236e-07	2.11707e-05	5.21648	Artery_Aorta	2.18193e-07	8.55696e-05	5.18313	Adipose_Subcutaneous	2.60255e-07	6.36661e-05	-5.15017	NA	NA	NA	1	1	1	0	3	0.593495	6.76167	-1.29438	-6.32684	0.457555	5.89055	NA	NA	0.55285	1.3641e-11	0.195535	2.5023e-10	0.647273	3.84908e-09	NA	NA	0.849134	3.4292e-09	0.810262	8.25297e-08	0.952977	8.18777e-07	NA	NA
HDAC7	1.8236e-07	2.11707e-05	5.21648	Artery_Aorta	2.18193e-07	8.55696e-05	5.18313	Adipose_Visceral_Omentum	1.96845e-06	0.000341627	-4.75664	NA	NA	NA	1	1	1	0	3	0.593495	6.76167	-1.29438	-6.32684	0.555129	5.53103	NA	NA	0.55285	1.3641e-11	0.195535	2.5023e-10	0.578806	3.18362e-08	NA	NA	0.849134	3.4292e-09	0.810262	8.25297e-08	0.937015	5.13573e-06	NA	NA
HDAC7	1.8236e-07	2.11707e-05	5.21648	Artery_Aorta	2.18193e-07	8.55696e-05	5.18313	Adrenal_Gland	1.96845e-06	0.000339834	-4.75664	NA	NA	NA	1	1	1	0	3	0.593495	6.76167	-1.29438	-6.32684	0.555129	5.53103	NA	NA	0.55285	1.3641e-11	0.195535	2.5023e-10	0.578806	3.18362e-08	NA	NA	0.849134	3.4292e-09	0.810262	8.25297e-08	0.935381	5.34458e-06	NA	NA
HDAC7	1.8236e-07	2.11707e-05	5.21648	Artery_Aorta	2.18193e-07	8.55696e-05	5.18313	Artery_Aorta	1.96845e-06	0.000323942	-4.75664	NA	NA	NA	1	1	1	0	3	0.593495	6.76167	-1.29438	-6.32684	0.555129	5.53103	NA	NA	0.55285	1.3641e-11	0.195535	2.5023e-10	0.578806	3.18362e-08	NA	NA	0.849134	3.4292e-09	0.810262	8.25297e-08	0.938089	4.9663e-06	NA	NA
HDAC7	1.8236e-07	2.11707e-05	5.21648	Artery_Aorta	2.18193e-07	8.55696e-05	5.18313	Artery_Coronary	1.96845e-06	0.000323853	-4.75664	NA	NA	NA	1	1	1	0	3	0.593495	6.76167	-1.29438	-6.32684	0.555129	5.53103	NA	NA	0.55285	1.3641e-11	0.195535	2.5023e-10	0.578806	3.18362e-08	NA	NA	0.849134	3.4292e-09	0.810262	8.25297e-08	0.940007	5.37643e-06	NA	NA
HDAC7	1.8236e-07	2.11707e-05	5.21648	Artery_Aorta	2.18193e-07	8.55696e-05	5.18313	Artery_Tibial	1.96845e-06	0.000328502	-4.75664	NA	NA	NA	1	1	1	0	3	0.593495	6.76167	-1.29438	-6.32684	0.555129	5.53103	NA	NA	0.55285	1.3641e-11	0.195535	2.5023e-10	0.578806	3.18362e-08	NA	NA	0.849134	3.4292e-09	0.810262	8.25297e-08	0.938247	5.16113e-06	NA	NA
HDAC7	1.8236e-07	2.11707e-05	5.21648	Artery_Aorta	2.18193e-07	8.55696e-05	5.18313	Brain_Amygdala	1.96845e-06	0.00041738	-4.75664	NA	NA	NA	1	1	1	0	3	0.593495	6.76167	-1.29438	-6.32684	0.555129	5.53103	NA	NA	0.55285	1.3641e-11	0.195535	2.5023e-10	0.578806	3.18362e-08	NA	NA	0.849134	3.4292e-09	0.810262	8.25297e-08	0.941683	6.37673e-06	NA	NA
HDAC7	1.8236e-07	2.11707e-05	5.21648	Artery_Aorta	2.18193e-07	8.55696e-05	5.18313	Brain_Anterior_cingulate_cortex_BA24	1.96845e-06	0.000369787	-4.75664	NA	NA	NA	1	1	1	0	3	0.593495	6.76167	-1.29438	-6.32684	0.555129	5.53103	NA	NA	0.55285	1.3641e-11	0.195535	2.5023e-10	0.578806	3.18362e-08	NA	NA	0.849134	3.4292e-09	0.810262	8.25297e-08	0.938318	5.7616e-06	NA	NA
HDAC7	1.8236e-07	2.11707e-05	5.21648	Artery_Aorta	2.18193e-07	8.55696e-05	5.18313	Brain_Caudate_basal_ganglia	1.96845e-06	0.000371041	-4.75664	NA	NA	NA	1	1	1	0	3	0.593495	6.76167	-1.29438	-6.32684	0.555129	5.53103	NA	NA	0.55285	1.3641e-11	0.195535	2.5023e-10	0.578806	3.18362e-08	NA	NA	0.849134	3.4292e-09	0.810262	8.25297e-08	0.938718	5.59383e-06	NA	NA
HDAC7	1.8236e-07	2.11707e-05	5.21648	Artery_Aorta	2.18193e-07	8.55696e-05	5.18313	Brain_Cerebellar_Hemisphere	1.96845e-06	0.000312072	-4.75664	NA	NA	NA	1	1	1	0	3	0.593495	6.76167	-1.29438	-6.32684	0.555129	5.53103	NA	NA	0.55285	1.3641e-11	0.195535	2.5023e-10	0.578806	3.18362e-08	NA	NA	0.849134	3.4292e-09	0.810262	8.25297e-08	0.935024	4.99317e-06	NA	NA
HDAC7	1.8236e-07	2.11707e-05	5.21648	Artery_Aorta	2.18193e-07	8.55696e-05	5.18313	Brain_Cerebellum	2.60255e-07	5.8212e-05	-5.15017	NA	NA	NA	1	1	1	0	3	0.593495	6.76167	-1.29438	-6.32684	0.457555	5.89055	NA	NA	0.55285	1.3641e-11	0.195535	2.5023e-10	0.647273	3.84908e-09	NA	NA	0.849134	3.4292e-09	0.810262	8.25297e-08	0.956148	8.3109e-07	NA	NA
HDAC7	1.8236e-07	2.11707e-05	5.21648	Artery_Aorta	2.18193e-07	8.55696e-05	5.18313	Brain_Cortex	2.60255e-07	6.72151e-05	-5.15017	NA	NA	NA	1	1	1	0	3	0.593495	6.76167	-1.29438	-6.32684	0.457555	5.89055	NA	NA	0.55285	1.3641e-11	0.195535	2.5023e-10	0.647273	3.84908e-09	NA	NA	0.849134	3.4292e-09	0.810262	8.25297e-08	0.954015	8.04719e-07	NA	NA
HDAC7	1.8236e-07	2.11707e-05	5.21648	Artery_Aorta	2.18193e-07	8.55696e-05	5.18313	Brain_Frontal_Cortex_BA9	1.96845e-06	0.000380234	-4.75664	NA	NA	NA	1	1	1	0	3	0.593495	6.76167	-1.29438	-6.32684	0.555129	5.53103	NA	NA	0.55285	1.3641e-11	0.195535	2.5023e-10	0.578806	3.18362e-08	NA	NA	0.849134	3.4292e-09	0.810262	8.25297e-08	0.937892	5.36914e-06	NA	NA
HDAC7	1.8236e-07	2.11707e-05	5.21648	Artery_Aorta	2.18193e-07	8.55696e-05	5.18313	Brain_Hippocampus	1.96845e-06	0.000426313	-4.75664	NA	NA	NA	1	1	1	0	3	0.593495	6.76167	-1.29438	-6.32684	0.555129	5.53103	NA	NA	0.55285	1.3641e-11	0.195535	2.5023e-10	0.578806	3.18362e-08	NA	NA	0.849134	3.4292e-09	0.810262	8.25297e-08	0.942724	7.19939e-06	NA	NA
HDAC7	1.8236e-07	2.11707e-05	5.21648	Artery_Aorta	2.18193e-07	8.55696e-05	5.18313	Brain_Hypothalamus	2.60255e-07	7.64963e-05	-5.15017	NA	NA	NA	1	1	1	0	3	0.593495	6.76167	-1.29438	-6.32684	0.457555	5.89055	NA	NA	0.55285	1.3641e-11	0.195535	2.5023e-10	0.647273	3.84908e-09	NA	NA	0.849134	3.4292e-09	0.810262	8.25297e-08	0.957229	9.69312e-07	NA	NA
HDAC7	1.8236e-07	2.11707e-05	5.21648	Artery_Aorta	2.18193e-07	8.55696e-05	5.18313	Brain_Nucleus_accumbens_basal_ganglia	2.60255e-07	5.83003e-05	-5.15017	NA	NA	NA	1	1	1	0	3	0.593495	6.76167	-1.29438	-6.32684	0.457555	5.89055	NA	NA	0.55285	1.3641e-11	0.195535	2.5023e-10	0.647273	3.84908e-09	NA	NA	0.849134	3.4292e-09	0.810262	8.25297e-08	0.954479	8.81267e-07	NA	NA
HDAC7	1.8236e-07	2.11707e-05	5.21648	Artery_Aorta	2.18193e-07	8.55696e-05	5.18313	Brain_Putamen_basal_ganglia	1.96845e-06	0.000451564	-4.75664	NA	NA	NA	1	1	1	0	3	0.593495	6.76167	-1.29438	-6.32684	0.555129	5.53103	NA	NA	0.55285	1.3641e-11	0.195535	2.5023e-10	0.578806	3.18362e-08	NA	NA	0.849134	3.4292e-09	0.810262	8.25297e-08	0.935366	6.26582e-06	NA	NA
HDAC7	1.8236e-07	2.11707e-05	5.21648	Artery_Aorta	2.18193e-07	8.55696e-05	5.18313	Brain_Spinal_cord_cervical_c-1	1.96845e-06	0.000385102	4.75664	NA	NA	NA	1	1	1	0	3	0.593495	6.76167	-1.29438	-6.32684	-0.731276	-6.22963	NA	NA	0.55285	1.3641e-11	0.195535	2.5023e-10	0.46461	4.67533e-10	NA	NA	0.849134	3.4292e-09	0.810262	8.25297e-08	0.911262	1.53928e-07	NA	NA
HDAC7	1.8236e-07	2.11707e-05	5.21648	Artery_Aorta	2.18193e-07	8.55696e-05	5.18313	Brain_Substantia_nigra	1.96845e-06	0.000466782	4.75664	NA	NA	NA	1	1	1	0	3	0.593495	6.76167	-1.29438	-6.32684	-0.555129	-5.53103	NA	NA	0.55285	1.3641e-11	0.195535	2.5023e-10	0.578806	3.18362e-08	NA	NA	0.849134	3.4292e-09	0.810262	8.25297e-08	0.942573	6.80509e-06	NA	NA
HDAC7	1.8236e-07	2.11707e-05	5.21648	Artery_Aorta	2.18193e-07	8.55696e-05	5.18313	Breast_Mammary_Tissue	1.96845e-06	0.000323265	-4.75664	NA	NA	NA	1	1	1	0	3	0.593495	6.76167	-1.29438	-6.32684	0.555129	5.53103	NA	NA	0.55285	1.3641e-11	0.195535	2.5023e-10	0.578806	3.18362e-08	NA	NA	0.849134	3.4292e-09	0.810262	8.25297e-08	0.942257	5.00966e-06	NA	NA
HDAC7	1.8236e-07	2.11707e-05	5.21648	Artery_Aorta	2.18193e-07	8.55696e-05	5.18313	Cells_Cultured_fibroblasts	1.96845e-06	0.000341198	-4.75664	NA	NA	NA	1	1	1	0	3	0.593495	6.76167	-1.29438	-6.32684	0.555129	5.53103	NA	NA	0.55285	1.3641e-11	0.195535	2.5023e-10	0.578806	3.18362e-08	NA	NA	0.849134	3.4292e-09	0.810262	8.25297e-08	0.936206	4.86846e-06	NA	NA
HDAC7	1.8236e-07	2.11707e-05	5.21648	Artery_Aorta	2.18193e-07	8.55696e-05	5.18313	Cells_EBV-transformed_lymphocytes	2.60255e-07	4.83837e-05	-5.15017	NA	NA	NA	1	1	1	0	3	0.593495	6.76167	-1.29438	-6.32684	0.457555	5.89055	NA	NA	0.55285	1.3641e-11	0.195535	2.5023e-10	0.647273	3.84908e-09	NA	NA	0.849134	3.4292e-09	0.810262	8.25297e-08	0.952815	7.13403e-07	NA	NA
HDAC7	1.8236e-07	2.11707e-05	5.21648	Artery_Aorta	2.18193e-07	8.55696e-05	5.18313	Colon_Sigmoid	1.96845e-06	0.000321771	-4.75664	NA	NA	NA	1	1	1	0	3	0.593495	6.76167	-1.29438	-6.32684	0.555129	5.53103	NA	NA	0.55285	1.3641e-11	0.195535	2.5023e-10	0.578806	3.18362e-08	NA	NA	0.849134	3.4292e-09	0.810262	8.25297e-08	0.944424	4.91284e-06	NA	NA
HDAC7	1.8236e-07	2.11707e-05	5.21648	Artery_Aorta	2.18193e-07	8.55696e-05	5.18313	Colon_Transverse	1.96845e-06	0.00032909	-4.75664	NA	NA	NA	1	1	1	0	3	0.593495	6.76167	-1.29438	-6.32684	0.555129	5.53103	NA	NA	0.55285	1.3641e-11	0.195535	2.5023e-10	0.578806	3.18362e-08	NA	NA	0.849134	3.4292e-09	0.810262	8.25297e-08	0.94584	5.4125e-06	NA	NA
HDAC7	1.8236e-07	2.11707e-05	5.21648	Artery_Aorta	2.18193e-07	8.55696e-05	5.18313	Esophagus_Gastroesophageal_Junction	1.96845e-06	0.000335201	-4.75664	NA	NA	NA	1	1	1	0	3	0.593495	6.76167	-1.29438	-6.32684	0.555129	5.53103	NA	NA	0.55285	1.3641e-11	0.195535	2.5023e-10	0.578806	3.18362e-08	NA	NA	0.849134	3.4292e-09	0.810262	8.25297e-08	0.93675	4.78595e-06	NA	NA
HDAC7	1.8236e-07	2.11707e-05	5.21648	Artery_Aorta	2.18193e-07	8.55696e-05	5.18313	Esophagus_Mucosa	2.60255e-07	6.55461e-05	-5.15017	NA	NA	NA	1	1	1	0	3	0.593495	6.76167	-1.29438	-6.32684	0.457555	5.89055	NA	NA	0.55285	1.3641e-11	0.195535	2.5023e-10	0.647273	3.84908e-09	NA	NA	0.849134	3.4292e-09	0.810262	8.25297e-08	0.956395	7.31649e-07	NA	NA
HDAC7	1.8236e-07	2.11707e-05	5.21648	Artery_Aorta	2.18193e-07	8.55696e-05	5.18313	Esophagus_Muscularis	1.96845e-06	0.00030515	-4.75664	NA	NA	NA	1	1	1	0	3	0.593495	6.76167	-1.29438	-6.32684	0.555129	5.53103	NA	NA	0.55285	1.3641e-11	0.195535	2.5023e-10	0.578806	3.18362e-08	NA	NA	0.849134	3.4292e-09	0.810262	8.25297e-08	0.942627	4.86333e-06	NA	NA
HDAC7	1.8236e-07	2.11707e-05	5.21648	Artery_Aorta	2.18193e-07	8.55696e-05	5.18313	Heart_Atrial_Appendage	1.96845e-06	0.00038014	4.75664	NA	NA	NA	1	1	1	0	3	0.593495	6.76167	-1.29438	-6.32684	-0.555129	-5.53103	NA	NA	0.55285	1.3641e-11	0.195535	2.5023e-10	0.578806	3.18362e-08	NA	NA	0.849134	3.4292e-09	0.810262	8.25297e-08	0.945645	5.5287e-06	NA	NA
HDAC7	1.8236e-07	2.11707e-05	5.21648	Artery_Aorta	2.18193e-07	8.55696e-05	5.18313	Heart_Left_Ventricle	1.96845e-06	0.000357085	-4.75664	NA	NA	NA	1	1	1	0	3	0.593495	6.76167	-1.29438	-6.32684	0.555129	5.53103	NA	NA	0.55285	1.3641e-11	0.195535	2.5023e-10	0.578806	3.18362e-08	NA	NA	0.849134	3.4292e-09	0.810262	8.25297e-08	0.93611	5.42725e-06	NA	NA
HDAC7	1.8236e-07	2.11707e-05	5.21648	Artery_Aorta	2.18193e-07	8.55696e-05	5.18313	Liver	1.96845e-06	0.000383322	-4.75664	NA	NA	NA	1	1	1	0	3	0.593495	6.76167	-1.29438	-6.32684	0.555129	5.53103	NA	NA	0.55285	1.3641e-11	0.195535	2.5023e-10	0.578806	3.18362e-08	NA	NA	0.849134	3.4292e-09	0.810262	8.25297e-08	0.944093	5.8452e-06	NA	NA
HDAC7	1.8236e-07	2.11707e-05	5.21648	Artery_Aorta	2.18193e-07	8.55696e-05	5.18313	Lung	1.96845e-06	0.000305477	-4.75664	NA	NA	NA	1	1	1	0	3	0.593495	6.76167	-1.29438	-6.32684	0.555129	5.53103	NA	NA	0.55285	1.3641e-11	0.195535	2.5023e-10	0.578806	3.18362e-08	NA	NA	0.849134	3.4292e-09	0.810262	8.25297e-08	0.930201	5.37134e-06	NA	NA
HDAC7	1.8236e-07	2.11707e-05	5.21648	Artery_Aorta	2.18193e-07	8.55696e-05	5.18313	Minor_Salivary_Gland	1.96845e-06	0.000311938	-4.75664	NA	NA	NA	1	1	1	0	3	0.593495	6.76167	-1.29438	-6.32684	0.555129	5.53103	NA	NA	0.55285	1.3641e-11	0.195535	2.5023e-10	0.578806	3.18362e-08	NA	NA	0.849134	3.4292e-09	0.810262	8.25297e-08	0.944149	5.30689e-06	NA	NA
HDAC7	1.8236e-07	2.11707e-05	5.21648	Artery_Aorta	2.18193e-07	8.55696e-05	5.18313	Muscle_Skeletal	2.60255e-07	5.87723e-05	5.15017	NA	NA	NA	1	1	1	0	3	0.593495	6.76167	-1.29438	-6.32684	-0.457555	-5.89055	NA	NA	0.55285	1.3641e-11	0.195535	2.5023e-10	0.647273	3.84908e-09	NA	NA	0.849134	3.4292e-09	0.810262	8.25297e-08	0.955787	8.27029e-07	NA	NA
HDAC7	1.8236e-07	2.11707e-05	5.21648	Artery_Aorta	2.18193e-07	8.55696e-05	5.18313	Nerve_Tibial	1.96845e-06	0.000331824	-4.75664	NA	NA	NA	1	1	1	0	3	0.593495	6.76167	-1.29438	-6.32684	0.555129	5.53103	NA	NA	0.55285	1.3641e-11	0.195535	2.5023e-10	0.578806	3.18362e-08	NA	NA	0.849134	3.4292e-09	0.810262	8.25297e-08	0.944136	5.32898e-06	NA	NA
HDAC7	1.8236e-07	2.11707e-05	5.21648	Artery_Aorta	2.18193e-07	8.55696e-05	5.18313	Ovary	1.96845e-06	0.000362695	4.75664	NA	NA	NA	1	1	1	0	3	0.593495	6.76167	-1.29438	-6.32684	-0.555129	-5.53103	NA	NA	0.55285	1.3641e-11	0.195535	2.5023e-10	0.578806	3.18362e-08	NA	NA	0.849134	3.4292e-09	0.810262	8.25297e-08	0.941233	5.19225e-06	NA	NA
HDAC7	1.8236e-07	2.11707e-05	5.21648	Artery_Aorta	2.18193e-07	8.55696e-05	5.18313	Pancreas	2.60255e-07	6.8939e-05	-5.15017	NA	NA	NA	1	1	1	0	3	0.593495	6.76167	-1.29438	-6.32684	0.457555	5.89055	NA	NA	0.55285	1.3641e-11	0.195535	2.5023e-10	0.647273	3.84908e-09	NA	NA	0.849134	3.4292e-09	0.810262	8.25297e-08	0.949643	9.33926e-07	NA	NA
HDAC7	1.8236e-07	2.11707e-05	5.21648	Artery_Aorta	2.18193e-07	8.55696e-05	5.18313	Pituitary	2.60255e-07	6.6636e-05	-5.15017	NA	NA	NA	1	1	1	0	3	0.593495	6.76167	-1.29438	-6.32684	0.457555	5.89055	NA	NA	0.55285	1.3641e-11	0.195535	2.5023e-10	0.647273	3.84908e-09	NA	NA	0.849134	3.4292e-09	0.810262	8.25297e-08	0.953647	8.31276e-07	NA	NA
HDAC7	1.8236e-07	2.11707e-05	5.21648	Artery_Aorta	2.18193e-07	8.55696e-05	5.18313	Prostate	1.96845e-06	0.000322263	-4.75664	NA	NA	NA	1	1	1	0	3	0.593495	6.76167	-1.29438	-6.32684	0.555129	5.53103	NA	NA	0.55285	1.3641e-11	0.195535	2.5023e-10	0.578806	3.18362e-08	NA	NA	0.849134	3.4292e-09	0.810262	8.25297e-08	0.940694	5.28708e-06	NA	NA
HDAC7	1.8236e-07	2.11707e-05	5.21648	Artery_Aorta	2.18193e-07	8.55696e-05	5.18313	Skin_Not_Sun_Exposed_Suprapubic	1.96845e-06	0.000372761	-4.75664	NA	NA	NA	1	1	1	0	3	0.593495	6.76167	-1.29438	-6.32684	0.555129	5.53103	NA	NA	0.55285	1.3641e-11	0.195535	2.5023e-10	0.578806	3.18362e-08	NA	NA	0.849134	3.4292e-09	0.810262	8.25297e-08	0.939942	5.21771e-06	NA	NA
HDAC7	1.8236e-07	2.11707e-05	5.21648	Artery_Aorta	2.18193e-07	8.55696e-05	5.18313	Skin_Sun_Exposed_Lower_leg	1.96845e-06	0.00032016	-4.75664	NA	NA	NA	1	1	1	0	3	0.593495	6.76167	-1.29438	-6.32684	0.555129	5.53103	NA	NA	0.55285	1.3641e-11	0.195535	2.5023e-10	0.578806	3.18362e-08	NA	NA	0.849134	3.4292e-09	0.810262	8.25297e-08	0.941895	5.01942e-06	NA	NA
HDAC7	1.8236e-07	2.11707e-05	5.21648	Artery_Aorta	2.18193e-07	8.55696e-05	5.18313	Small_Intestine_Terminal_Ileum	2.60255e-07	6.25313e-05	-5.15017	NA	NA	NA	1	1	1	0	3	0.593495	6.76167	-1.29438	-6.32684	0.457555	5.89055	NA	NA	0.55285	1.3641e-11	0.195535	2.5023e-10	0.647273	3.84908e-09	NA	NA	0.849134	3.4292e-09	0.810262	8.25297e-08	0.954399	8.23541e-07	NA	NA
HDAC7	1.8236e-07	2.11707e-05	5.21648	Artery_Aorta	2.18193e-07	8.55696e-05	5.18313	Spleen	2.60255e-07	5.84033e-05	-5.15017	NA	NA	NA	1	1	1	0	3	0.593495	6.76167	-1.29438	-6.32684	0.457555	5.89055	NA	NA	0.55285	1.3641e-11	0.195535	2.5023e-10	0.647273	3.84908e-09	NA	NA	0.849134	3.4292e-09	0.810262	8.25297e-08	0.951379	7.76222e-07	NA	NA
HDAC7	1.8236e-07	2.11707e-05	5.21648	Artery_Aorta	2.18193e-07	8.55696e-05	5.18313	Stomach	2.60255e-07	6.62248e-05	-5.15017	NA	NA	NA	1	1	1	0	3	0.593495	6.76167	-1.29438	-6.32684	0.457555	5.89055	NA	NA	0.55285	1.3641e-11	0.195535	2.5023e-10	0.647273	3.84908e-09	NA	NA	0.849134	3.4292e-09	0.810262	8.25297e-08	0.952081	9.34339e-07	NA	NA
HDAC7	1.8236e-07	2.11707e-05	5.21648	Artery_Aorta	2.18193e-07	8.55696e-05	5.18313	Testis	1.96845e-06	0.000374667	-4.75664	NA	NA	NA	1	1	1	0	3	0.593495	6.76167	-1.29438	-6.32684	0.555129	5.53103	NA	NA	0.55285	1.3641e-11	0.195535	2.5023e-10	0.578806	3.18362e-08	NA	NA	0.849134	3.4292e-09	0.810262	8.25297e-08	0.945315	5.90801e-06	NA	NA
HDAC7	1.8236e-07	2.11707e-05	5.21648	Artery_Aorta	2.18193e-07	8.55696e-05	5.18313	Thyroid	1.96845e-06	0.000321596	-4.75664	NA	NA	NA	1	1	1	0	3	0.593495	6.76167	-1.29438	-6.32684	0.555129	5.53103	NA	NA	0.55285	1.3641e-11	0.195535	2.5023e-10	0.578806	3.18362e-08	NA	NA	0.849134	3.4292e-09	0.810262	8.25297e-08	0.939232	4.97844e-06	NA	NA
HDAC7	1.8236e-07	2.11707e-05	5.21648	Artery_Aorta	2.18193e-07	8.55696e-05	5.18313	Uterus	1.96845e-06	0.000364514	-4.75664	NA	NA	NA	1	1	1	0	3	0.593495	6.76167	-1.29438	-6.32684	0.555129	5.53103	NA	NA	0.55285	1.3641e-11	0.195535	2.5023e-10	0.578806	3.18362e-08	NA	NA	0.849134	3.4292e-09	0.810262	8.25297e-08	0.939473	5.32208e-06	NA	NA
HDAC7	1.8236e-07	2.11707e-05	5.21648	Artery_Aorta	2.18193e-07	8.55696e-05	5.18313	Vagina	1.96845e-06	0.000349094	-4.75664	NA	NA	NA	1	1	1	0	3	0.593495	6.76167	-1.29438	-6.32684	0.555129	5.53103	NA	NA	0.55285	1.3641e-11	0.195535	2.5023e-10	0.578806	3.18362e-08	NA	NA	0.849134	3.4292e-09	0.810262	8.25297e-08	0.942321	5.30828e-06	NA	NA
HDAC7	1.8236e-07	2.11707e-05	5.21648	Artery_Aorta	2.18193e-07	8.55696e-05	5.18313	Whole_Blood	1.96845e-06	0.000312404	-4.75664	NA	NA	NA	1	1	1	0	3	0.593495	6.76167	-1.29438	-6.32684	0.555129	5.53103	NA	NA	0.55285	1.3641e-11	0.195535	2.5023e-10	0.578806	3.18362e-08	NA	NA	0.849134	3.4292e-09	0.810262	8.25297e-08	0.938792	5.10892e-06	NA	NA
HDAC7	1.8236e-07	2.11707e-05	5.21648	Artery_Aorta	2.18193e-07	8.55696e-05	5.18313	smultixcan	2.60255e-07	5.9879e-05	-5.15017	NA	NA	NA	1	1	1	0	3	0.593495	6.76167	-1.29438	-6.32684	0.457555	5.41283	NA	NA	0.55285	1.3641e-11	0.195535	2.5023e-10	0.647273	2.651e-08	NA	NA	0.849134	3.4292e-09	0.810262	8.25297e-08	0.951343	4.38125e-06	NA	NA
HDAC7	1.8236e-07	2.11707e-05	5.21648	Brain_Cerebellum	2.18193e-07	8.03615e-05	5.18313	Adipose_Subcutaneous	2.60255e-07	6.36661e-05	-5.15017	NA	NA	NA	1	1	1	0	3	0.593495	6.76167	-0.825746	-6.32684	0.457555	5.89055	NA	NA	0.55285	1.3641e-11	0.408948	2.5023e-10	0.647273	3.84908e-09	NA	NA	0.849134	3.4292e-09	0.906568	8.15343e-08	0.952977	8.18777e-07	NA	NA
HDAC7	1.8236e-07	2.11707e-05	5.21648	Brain_Cerebellum	2.18193e-07	8.03615e-05	5.18313	Adipose_Visceral_Omentum	1.96845e-06	0.000341627	-4.75664	NA	NA	NA	1	1	1	0	3	0.593495	6.76167	-0.825746	-6.32684	0.555129	5.53103	NA	NA	0.55285	1.3641e-11	0.408948	2.5023e-10	0.578806	3.18362e-08	NA	NA	0.849134	3.4292e-09	0.906568	8.15343e-08	0.937015	5.13573e-06	NA	NA
HDAC7	1.8236e-07	2.11707e-05	5.21648	Brain_Cerebellum	2.18193e-07	8.03615e-05	5.18313	Adrenal_Gland	1.96845e-06	0.000339834	-4.75664	NA	NA	NA	1	1	1	0	3	0.593495	6.76167	-0.825746	-6.32684	0.555129	5.53103	NA	NA	0.55285	1.3641e-11	0.408948	2.5023e-10	0.578806	3.18362e-08	NA	NA	0.849134	3.4292e-09	0.906568	8.15343e-08	0.935381	5.34458e-06	NA	NA
HDAC7	1.8236e-07	2.11707e-05	5.21648	Brain_Cerebellum	2.18193e-07	8.03615e-05	5.18313	Artery_Aorta	1.96845e-06	0.000323942	-4.75664	NA	NA	NA	1	1	1	0	3	0.593495	6.76167	-0.825746	-6.32684	0.555129	5.53103	NA	NA	0.55285	1.3641e-11	0.408948	2.5023e-10	0.578806	3.18362e-08	NA	NA	0.849134	3.4292e-09	0.906568	8.15343e-08	0.938089	4.9663e-06	NA	NA
HDAC7	1.8236e-07	2.11707e-05	5.21648	Brain_Cerebellum	2.18193e-07	8.03615e-05	5.18313	Artery_Coronary	1.96845e-06	0.000323853	-4.75664	NA	NA	NA	1	1	1	0	3	0.593495	6.76167	-0.825746	-6.32684	0.555129	5.53103	NA	NA	0.55285	1.3641e-11	0.408948	2.5023e-10	0.578806	3.18362e-08	NA	NA	0.849134	3.4292e-09	0.906568	8.15343e-08	0.940007	5.37643e-06	NA	NA
HDAC7	1.8236e-07	2.11707e-05	5.21648	Brain_Cerebellum	2.18193e-07	8.03615e-05	5.18313	Artery_Tibial	1.96845e-06	0.000328502	-4.75664	NA	NA	NA	1	1	1	0	3	0.593495	6.76167	-0.825746	-6.32684	0.555129	5.53103	NA	NA	0.55285	1.3641e-11	0.408948	2.5023e-10	0.578806	3.18362e-08	NA	NA	0.849134	3.4292e-09	0.906568	8.15343e-08	0.938247	5.16113e-06	NA	NA
HDAC7	1.8236e-07	2.11707e-05	5.21648	Brain_Cerebellum	2.18193e-07	8.03615e-05	5.18313	Brain_Amygdala	1.96845e-06	0.00041738	-4.75664	NA	NA	NA	1	1	1	0	3	0.593495	6.76167	-0.825746	-6.32684	0.555129	5.53103	NA	NA	0.55285	1.3641e-11	0.408948	2.5023e-10	0.578806	3.18362e-08	NA	NA	0.849134	3.4292e-09	0.906568	8.15343e-08	0.941683	6.37673e-06	NA	NA
HDAC7	1.8236e-07	2.11707e-05	5.21648	Brain_Cerebellum	2.18193e-07	8.03615e-05	5.18313	Brain_Anterior_cingulate_cortex_BA24	1.96845e-06	0.000369787	-4.75664	NA	NA	NA	1	1	1	0	3	0.593495	6.76167	-0.825746	-6.32684	0.555129	5.53103	NA	NA	0.55285	1.3641e-11	0.408948	2.5023e-10	0.578806	3.18362e-08	NA	NA	0.849134	3.4292e-09	0.906568	8.15343e-08	0.938318	5.7616e-06	NA	NA
HDAC7	1.8236e-07	2.11707e-05	5.21648	Brain_Cerebellum	2.18193e-07	8.03615e-05	5.18313	Brain_Caudate_basal_ganglia	1.96845e-06	0.000371041	-4.75664	NA	NA	NA	1	1	1	0	3	0.593495	6.76167	-0.825746	-6.32684	0.555129	5.53103	NA	NA	0.55285	1.3641e-11	0.408948	2.5023e-10	0.578806	3.18362e-08	NA	NA	0.849134	3.4292e-09	0.906568	8.15343e-08	0.938718	5.59383e-06	NA	NA
HDAC7	1.8236e-07	2.11707e-05	5.21648	Brain_Cerebellum	2.18193e-07	8.03615e-05	5.18313	Brain_Cerebellar_Hemisphere	1.96845e-06	0.000312072	-4.75664	NA	NA	NA	1	1	1	0	3	0.593495	6.76167	-0.825746	-6.32684	0.555129	5.53103	NA	NA	0.55285	1.3641e-11	0.408948	2.5023e-10	0.578806	3.18362e-08	NA	NA	0.849134	3.4292e-09	0.906568	8.15343e-08	0.935024	4.99317e-06	NA	NA
HDAC7	1.8236e-07	2.11707e-05	5.21648	Brain_Cerebellum	2.18193e-07	8.03615e-05	5.18313	Brain_Cerebellum	2.60255e-07	5.8212e-05	-5.15017	NA	NA	NA	1	1	1	0	3	0.593495	6.76167	-0.825746	-6.32684	0.457555	5.89055	NA	NA	0.55285	1.3641e-11	0.408948	2.5023e-10	0.647273	3.84908e-09	NA	NA	0.849134	3.4292e-09	0.906568	8.15343e-08	0.956148	8.3109e-07	NA	NA
HDAC7	1.8236e-07	2.11707e-05	5.21648	Brain_Cerebellum	2.18193e-07	8.03615e-05	5.18313	Brain_Cortex	2.60255e-07	6.72151e-05	-5.15017	NA	NA	NA	1	1	1	0	3	0.593495	6.76167	-0.825746	-6.32684	0.457555	5.89055	NA	NA	0.55285	1.3641e-11	0.408948	2.5023e-10	0.647273	3.84908e-09	NA	NA	0.849134	3.4292e-09	0.906568	8.15343e-08	0.954015	8.04719e-07	NA	NA
HDAC7	1.8236e-07	2.11707e-05	5.21648	Brain_Cerebellum	2.18193e-07	8.03615e-05	5.18313	Brain_Frontal_Cortex_BA9	1.96845e-06	0.000380234	-4.75664	NA	NA	NA	1	1	1	0	3	0.593495	6.76167	-0.825746	-6.32684	0.555129	5.53103	NA	NA	0.55285	1.3641e-11	0.408948	2.5023e-10	0.578806	3.18362e-08	NA	NA	0.849134	3.4292e-09	0.906568	8.15343e-08	0.937892	5.36914e-06	NA	NA
HDAC7	1.8236e-07	2.11707e-05	5.21648	Brain_Cerebellum	2.18193e-07	8.03615e-05	5.18313	Brain_Hippocampus	1.96845e-06	0.000426313	-4.75664	NA	NA	NA	1	1	1	0	3	0.593495	6.76167	-0.825746	-6.32684	0.555129	5.53103	NA	NA	0.55285	1.3641e-11	0.408948	2.5023e-10	0.578806	3.18362e-08	NA	NA	0.849134	3.4292e-09	0.906568	8.15343e-08	0.942724	7.19939e-06	NA	NA
HDAC7	1.8236e-07	2.11707e-05	5.21648	Brain_Cerebellum	2.18193e-07	8.03615e-05	5.18313	Brain_Hypothalamus	2.60255e-07	7.64963e-05	-5.15017	NA	NA	NA	1	1	1	0	3	0.593495	6.76167	-0.825746	-6.32684	0.457555	5.89055	NA	NA	0.55285	1.3641e-11	0.408948	2.5023e-10	0.647273	3.84908e-09	NA	NA	0.849134	3.4292e-09	0.906568	8.15343e-08	0.957229	9.69312e-07	NA	NA
HDAC7	1.8236e-07	2.11707e-05	5.21648	Brain_Cerebellum	2.18193e-07	8.03615e-05	5.18313	Brain_Nucleus_accumbens_basal_ganglia	2.60255e-07	5.83003e-05	-5.15017	NA	NA	NA	1	1	1	0	3	0.593495	6.76167	-0.825746	-6.32684	0.457555	5.89055	NA	NA	0.55285	1.3641e-11	0.408948	2.5023e-10	0.647273	3.84908e-09	NA	NA	0.849134	3.4292e-09	0.906568	8.15343e-08	0.954479	8.81267e-07	NA	NA
HDAC7	1.8236e-07	2.11707e-05	5.21648	Brain_Cerebellum	2.18193e-07	8.03615e-05	5.18313	Brain_Putamen_basal_ganglia	1.96845e-06	0.000451564	-4.75664	NA	NA	NA	1	1	1	0	3	0.593495	6.76167	-0.825746	-6.32684	0.555129	5.53103	NA	NA	0.55285	1.3641e-11	0.408948	2.5023e-10	0.578806	3.18362e-08	NA	NA	0.849134	3.4292e-09	0.906568	8.15343e-08	0.935366	6.26582e-06	NA	NA
HDAC7	1.8236e-07	2.11707e-05	5.21648	Brain_Cerebellum	2.18193e-07	8.03615e-05	5.18313	Brain_Spinal_cord_cervical_c-1	1.96845e-06	0.000385102	4.75664	NA	NA	NA	1	1	1	0	3	0.593495	6.76167	-0.825746	-6.32684	-0.731276	-6.22963	NA	NA	0.55285	1.3641e-11	0.408948	2.5023e-10	0.46461	4.67533e-10	NA	NA	0.849134	3.4292e-09	0.906568	8.15343e-08	0.911262	1.53928e-07	NA	NA
HDAC7	1.8236e-07	2.11707e-05	5.21648	Brain_Cerebellum	2.18193e-07	8.03615e-05	5.18313	Brain_Substantia_nigra	1.96845e-06	0.000466782	4.75664	NA	NA	NA	1	1	1	0	3	0.593495	6.76167	-0.825746	-6.32684	-0.555129	-5.53103	NA	NA	0.55285	1.3641e-11	0.408948	2.5023e-10	0.578806	3.18362e-08	NA	NA	0.849134	3.4292e-09	0.906568	8.15343e-08	0.942573	6.80509e-06	NA	NA
HDAC7	1.8236e-07	2.11707e-05	5.21648	Brain_Cerebellum	2.18193e-07	8.03615e-05	5.18313	Breast_Mammary_Tissue	1.96845e-06	0.000323265	-4.75664	NA	NA	NA	1	1	1	0	3	0.593495	6.76167	-0.825746	-6.32684	0.555129	5.53103	NA	NA	0.55285	1.3641e-11	0.408948	2.5023e-10	0.578806	3.18362e-08	NA	NA	0.849134	3.4292e-09	0.906568	8.15343e-08	0.942257	5.00966e-06	NA	NA
HDAC7	1.8236e-07	2.11707e-05	5.21648	Brain_Cerebellum	2.18193e-07	8.03615e-05	5.18313	Cells_Cultured_fibroblasts	1.96845e-06	0.000341198	-4.75664	NA	NA	NA	1	1	1	0	3	0.593495	6.76167	-0.825746	-6.32684	0.555129	5.53103	NA	NA	0.55285	1.3641e-11	0.408948	2.5023e-10	0.578806	3.18362e-08	NA	NA	0.849134	3.4292e-09	0.906568	8.15343e-08	0.936206	4.86846e-06	NA	NA
HDAC7	1.8236e-07	2.11707e-05	5.21648	Brain_Cerebellum	2.18193e-07	8.03615e-05	5.18313	Cells_EBV-transformed_lymphocytes	2.60255e-07	4.83837e-05	-5.15017	NA	NA	NA	1	1	1	0	3	0.593495	6.76167	-0.825746	-6.32684	0.457555	5.89055	NA	NA	0.55285	1.3641e-11	0.408948	2.5023e-10	0.647273	3.84908e-09	NA	NA	0.849134	3.4292e-09	0.906568	8.15343e-08	0.952815	7.13403e-07	NA	NA
HDAC7	1.8236e-07	2.11707e-05	5.21648	Brain_Cerebellum	2.18193e-07	8.03615e-05	5.18313	Colon_Sigmoid	1.96845e-06	0.000321771	-4.75664	NA	NA	NA	1	1	1	0	3	0.593495	6.76167	-0.825746	-6.32684	0.555129	5.53103	NA	NA	0.55285	1.3641e-11	0.408948	2.5023e-10	0.578806	3.18362e-08	NA	NA	0.849134	3.4292e-09	0.906568	8.15343e-08	0.944424	4.91284e-06	NA	NA
HDAC7	1.8236e-07	2.11707e-05	5.21648	Brain_Cerebellum	2.18193e-07	8.03615e-05	5.18313	Colon_Transverse	1.96845e-06	0.00032909	-4.75664	NA	NA	NA	1	1	1	0	3	0.593495	6.76167	-0.825746	-6.32684	0.555129	5.53103	NA	NA	0.55285	1.3641e-11	0.408948	2.5023e-10	0.578806	3.18362e-08	NA	NA	0.849134	3.4292e-09	0.906568	8.15343e-08	0.94584	5.4125e-06	NA	NA
HDAC7	1.8236e-07	2.11707e-05	5.21648	Brain_Cerebellum	2.18193e-07	8.03615e-05	5.18313	Esophagus_Gastroesophageal_Junction	1.96845e-06	0.000335201	-4.75664	NA	NA	NA	1	1	1	0	3	0.593495	6.76167	-0.825746	-6.32684	0.555129	5.53103	NA	NA	0.55285	1.3641e-11	0.408948	2.5023e-10	0.578806	3.18362e-08	NA	NA	0.849134	3.4292e-09	0.906568	8.15343e-08	0.93675	4.78595e-06	NA	NA
HDAC7	1.8236e-07	2.11707e-05	5.21648	Brain_Cerebellum	2.18193e-07	8.03615e-05	5.18313	Esophagus_Mucosa	2.60255e-07	6.55461e-05	-5.15017	NA	NA	NA	1	1	1	0	3	0.593495	6.76167	-0.825746	-6.32684	0.457555	5.89055	NA	NA	0.55285	1.3641e-11	0.408948	2.5023e-10	0.647273	3.84908e-09	NA	NA	0.849134	3.4292e-09	0.906568	8.15343e-08	0.956395	7.31649e-07	NA	NA
HDAC7	1.8236e-07	2.11707e-05	5.21648	Brain_Cerebellum	2.18193e-07	8.03615e-05	5.18313	Esophagus_Muscularis	1.96845e-06	0.00030515	-4.75664	NA	NA	NA	1	1	1	0	3	0.593495	6.76167	-0.825746	-6.32684	0.555129	5.53103	NA	NA	0.55285	1.3641e-11	0.408948	2.5023e-10	0.578806	3.18362e-08	NA	NA	0.849134	3.4292e-09	0.906568	8.15343e-08	0.942627	4.86333e-06	NA	NA
HDAC7	1.8236e-07	2.11707e-05	5.21648	Brain_Cerebellum	2.18193e-07	8.03615e-05	5.18313	Heart_Atrial_Appendage	1.96845e-06	0.00038014	4.75664	NA	NA	NA	1	1	1	0	3	0.593495	6.76167	-0.825746	-6.32684	-0.555129	-5.53103	NA	NA	0.55285	1.3641e-11	0.408948	2.5023e-10	0.578806	3.18362e-08	NA	NA	0.849134	3.4292e-09	0.906568	8.15343e-08	0.945645	5.5287e-06	NA	NA
HDAC7	1.8236e-07	2.11707e-05	5.21648	Brain_Cerebellum	2.18193e-07	8.03615e-05	5.18313	Heart_Left_Ventricle	1.96845e-06	0.000357085	-4.75664	NA	NA	NA	1	1	1	0	3	0.593495	6.76167	-0.825746	-6.32684	0.555129	5.53103	NA	NA	0.55285	1.3641e-11	0.408948	2.5023e-10	0.578806	3.18362e-08	NA	NA	0.849134	3.4292e-09	0.906568	8.15343e-08	0.93611	5.42725e-06	NA	NA
HDAC7	1.8236e-07	2.11707e-05	5.21648	Brain_Cerebellum	2.18193e-07	8.03615e-05	5.18313	Liver	1.96845e-06	0.000383322	-4.75664	NA	NA	NA	1	1	1	0	3	0.593495	6.76167	-0.825746	-6.32684	0.555129	5.53103	NA	NA	0.55285	1.3641e-11	0.408948	2.5023e-10	0.578806	3.18362e-08	NA	NA	0.849134	3.4292e-09	0.906568	8.15343e-08	0.944093	5.8452e-06	NA	NA
HDAC7	1.8236e-07	2.11707e-05	5.21648	Brain_Cerebellum	2.18193e-07	8.03615e-05	5.18313	Lung	1.96845e-06	0.000305477	-4.75664	NA	NA	NA	1	1	1	0	3	0.593495	6.76167	-0.825746	-6.32684	0.555129	5.53103	NA	NA	0.55285	1.3641e-11	0.408948	2.5023e-10	0.578806	3.18362e-08	NA	NA	0.849134	3.4292e-09	0.906568	8.15343e-08	0.930201	5.37134e-06	NA	NA
HDAC7	1.8236e-07	2.11707e-05	5.21648	Brain_Cerebellum	2.18193e-07	8.03615e-05	5.18313	Minor_Salivary_Gland	1.96845e-06	0.000311938	-4.75664	NA	NA	NA	1	1	1	0	3	0.593495	6.76167	-0.825746	-6.32684	0.555129	5.53103	NA	NA	0.55285	1.3641e-11	0.408948	2.5023e-10	0.578806	3.18362e-08	NA	NA	0.849134	3.4292e-09	0.906568	8.15343e-08	0.944149	5.30689e-06	NA	NA
HDAC7	1.8236e-07	2.11707e-05	5.21648	Brain_Cerebellum	2.18193e-07	8.03615e-05	5.18313	Muscle_Skeletal	2.60255e-07	5.87723e-05	5.15017	NA	NA	NA	1	1	1	0	3	0.593495	6.76167	-0.825746	-6.32684	-0.457555	-5.89055	NA	NA	0.55285	1.3641e-11	0.408948	2.5023e-10	0.647273	3.84908e-09	NA	NA	0.849134	3.4292e-09	0.906568	8.15343e-08	0.955787	8.27029e-07	NA	NA
HDAC7	1.8236e-07	2.11707e-05	5.21648	Brain_Cerebellum	2.18193e-07	8.03615e-05	5.18313	Nerve_Tibial	1.96845e-06	0.000331824	-4.75664	NA	NA	NA	1	1	1	0	3	0.593495	6.76167	-0.825746	-6.32684	0.555129	5.53103	NA	NA	0.55285	1.3641e-11	0.408948	2.5023e-10	0.578806	3.18362e-08	NA	NA	0.849134	3.4292e-09	0.906568	8.15343e-08	0.944136	5.32898e-06	NA	NA
HDAC7	1.8236e-07	2.11707e-05	5.21648	Brain_Cerebellum	2.18193e-07	8.03615e-05	5.18313	Ovary	1.96845e-06	0.000362695	4.75664	NA	NA	NA	1	1	1	0	3	0.593495	6.76167	-0.825746	-6.32684	-0.555129	-5.53103	NA	NA	0.55285	1.3641e-11	0.408948	2.5023e-10	0.578806	3.18362e-08	NA	NA	0.849134	3.4292e-09	0.906568	8.15343e-08	0.941233	5.19225e-06	NA	NA
HDAC7	1.8236e-07	2.11707e-05	5.21648	Brain_Cerebellum	2.18193e-07	8.03615e-05	5.18313	Pancreas	2.60255e-07	6.8939e-05	-5.15017	NA	NA	NA	1	1	1	0	3	0.593495	6.76167	-0.825746	-6.32684	0.457555	5.89055	NA	NA	0.55285	1.3641e-11	0.408948	2.5023e-10	0.647273	3.84908e-09	NA	NA	0.849134	3.4292e-09	0.906568	8.15343e-08	0.949643	9.33926e-07	NA	NA
HDAC7	1.8236e-07	2.11707e-05	5.21648	Brain_Cerebellum	2.18193e-07	8.03615e-05	5.18313	Pituitary	2.60255e-07	6.6636e-05	-5.15017	NA	NA	NA	1	1	1	0	3	0.593495	6.76167	-0.825746	-6.32684	0.457555	5.89055	NA	NA	0.55285	1.3641e-11	0.408948	2.5023e-10	0.647273	3.84908e-09	NA	NA	0.849134	3.4292e-09	0.906568	8.15343e-08	0.953647	8.31276e-07	NA	NA
HDAC7	1.8236e-07	2.11707e-05	5.21648	Brain_Cerebellum	2.18193e-07	8.03615e-05	5.18313	Prostate	1.96845e-06	0.000322263	-4.75664	NA	NA	NA	1	1	1	0	3	0.593495	6.76167	-0.825746	-6.32684	0.555129	5.53103	NA	NA	0.55285	1.3641e-11	0.408948	2.5023e-10	0.578806	3.18362e-08	NA	NA	0.849134	3.4292e-09	0.906568	8.15343e-08	0.940694	5.28708e-06	NA	NA
HDAC7	1.8236e-07	2.11707e-05	5.21648	Brain_Cerebellum	2.18193e-07	8.03615e-05	5.18313	Skin_Not_Sun_Exposed_Suprapubic	1.96845e-06	0.000372761	-4.75664	NA	NA	NA	1	1	1	0	3	0.593495	6.76167	-0.825746	-6.32684	0.555129	5.53103	NA	NA	0.55285	1.3641e-11	0.408948	2.5023e-10	0.578806	3.18362e-08	NA	NA	0.849134	3.4292e-09	0.906568	8.15343e-08	0.939942	5.21771e-06	NA	NA
HDAC7	1.8236e-07	2.11707e-05	5.21648	Brain_Cerebellum	2.18193e-07	8.03615e-05	5.18313	Skin_Sun_Exposed_Lower_leg	1.96845e-06	0.00032016	-4.75664	NA	NA	NA	1	1	1	0	3	0.593495	6.76167	-0.825746	-6.32684	0.555129	5.53103	NA	NA	0.55285	1.3641e-11	0.408948	2.5023e-10	0.578806	3.18362e-08	NA	NA	0.849134	3.4292e-09	0.906568	8.15343e-08	0.941895	5.01942e-06	NA	NA
HDAC7	1.8236e-07	2.11707e-05	5.21648	Brain_Cerebellum	2.18193e-07	8.03615e-05	5.18313	Small_Intestine_Terminal_Ileum	2.60255e-07	6.25313e-05	-5.15017	NA	NA	NA	1	1	1	0	3	0.593495	6.76167	-0.825746	-6.32684	0.457555	5.89055	NA	NA	0.55285	1.3641e-11	0.408948	2.5023e-10	0.647273	3.84908e-09	NA	NA	0.849134	3.4292e-09	0.906568	8.15343e-08	0.954399	8.23541e-07	NA	NA
HDAC7	1.8236e-07	2.11707e-05	5.21648	Brain_Cerebellum	2.18193e-07	8.03615e-05	5.18313	Spleen	2.60255e-07	5.84033e-05	-5.15017	NA	NA	NA	1	1	1	0	3	0.593495	6.76167	-0.825746	-6.32684	0.457555	5.89055	NA	NA	0.55285	1.3641e-11	0.408948	2.5023e-10	0.647273	3.84908e-09	NA	NA	0.849134	3.4292e-09	0.906568	8.15343e-08	0.951379	7.76222e-07	NA	NA
HDAC7	1.8236e-07	2.11707e-05	5.21648	Brain_Cerebellum	2.18193e-07	8.03615e-05	5.18313	Stomach	2.60255e-07	6.62248e-05	-5.15017	NA	NA	NA	1	1	1	0	3	0.593495	6.76167	-0.825746	-6.32684	0.457555	5.89055	NA	NA	0.55285	1.3641e-11	0.408948	2.5023e-10	0.647273	3.84908e-09	NA	NA	0.849134	3.4292e-09	0.906568	8.15343e-08	0.952081	9.34339e-07	NA	NA
HDAC7	1.8236e-07	2.11707e-05	5.21648	Brain_Cerebellum	2.18193e-07	8.03615e-05	5.18313	Testis	1.96845e-06	0.000374667	-4.75664	NA	NA	NA	1	1	1	0	3	0.593495	6.76167	-0.825746	-6.32684	0.555129	5.53103	NA	NA	0.55285	1.3641e-11	0.408948	2.5023e-10	0.578806	3.18362e-08	NA	NA	0.849134	3.4292e-09	0.906568	8.15343e-08	0.945315	5.90801e-06	NA	NA
HDAC7	1.8236e-07	2.11707e-05	5.21648	Brain_Cerebellum	2.18193e-07	8.03615e-05	5.18313	Thyroid	1.96845e-06	0.000321596	-4.75664	NA	NA	NA	1	1	1	0	3	0.593495	6.76167	-0.825746	-6.32684	0.555129	5.53103	NA	NA	0.55285	1.3641e-11	0.408948	2.5023e-10	0.578806	3.18362e-08	NA	NA	0.849134	3.4292e-09	0.906568	8.15343e-08	0.939232	4.97844e-06	NA	NA
HDAC7	1.8236e-07	2.11707e-05	5.21648	Brain_Cerebellum	2.18193e-07	8.03615e-05	5.18313	Uterus	1.96845e-06	0.000364514	-4.75664	NA	NA	NA	1	1	1	0	3	0.593495	6.76167	-0.825746	-6.32684	0.555129	5.53103	NA	NA	0.55285	1.3641e-11	0.408948	2.5023e-10	0.578806	3.18362e-08	NA	NA	0.849134	3.4292e-09	0.906568	8.15343e-08	0.939473	5.32208e-06	NA	NA
HDAC7	1.8236e-07	2.11707e-05	5.21648	Brain_Cerebellum	2.18193e-07	8.03615e-05	5.18313	Vagina	1.96845e-06	0.000349094	-4.75664	NA	NA	NA	1	1	1	0	3	0.593495	6.76167	-0.825746	-6.32684	0.555129	5.53103	NA	NA	0.55285	1.3641e-11	0.408948	2.5023e-10	0.578806	3.18362e-08	NA	NA	0.849134	3.4292e-09	0.906568	8.15343e-08	0.942321	5.30828e-06	NA	NA
HDAC7	1.8236e-07	2.11707e-05	5.21648	Brain_Cerebellum	2.18193e-07	8.03615e-05	5.18313	Whole_Blood	1.96845e-06	0.000312404	-4.75664	NA	NA	NA	1	1	1	0	3	0.593495	6.76167	-0.825746	-6.32684	0.555129	5.53103	NA	NA	0.55285	1.3641e-11	0.408948	2.5023e-10	0.578806	3.18362e-08	NA	NA	0.849134	3.4292e-09	0.906568	8.15343e-08	0.938792	5.10892e-06	NA	NA
HDAC7	1.8236e-07	2.11707e-05	5.21648	Brain_Cerebellum	2.18193e-07	8.03615e-05	5.18313	smultixcan	2.60255e-07	5.9879e-05	-5.15017	NA	NA	NA	1	1	1	0	3	0.593495	6.76167	-0.825746	-6.32684	0.457555	5.41283	NA	NA	0.55285	1.3641e-11	0.408948	2.5023e-10	0.647273	2.651e-08	NA	NA	0.849134	3.4292e-09	0.906568	8.15343e-08	0.951343	4.38125e-06	NA	NA
HDAC7	1.8236e-07	2.11707e-05	5.21648	Esophagus_Mucosa	2.8784e-08	9.46239e-06	5.54868	Adipose_Subcutaneous	2.60255e-07	6.36661e-05	-5.15017	NA	NA	NA	1	1	1	0	3	0.593495	6.76167	-0.662636	-6.4368	0.457555	5.89055	NA	NA	0.55285	1.3641e-11	0.507564	1.22016e-10	0.647273	3.84908e-09	NA	NA	0.849134	3.4292e-09	0.926919	3.70724e-08	0.952977	8.18777e-07	NA	NA
HDAC7	1.8236e-07	2.11707e-05	5.21648	Esophagus_Mucosa	2.8784e-08	9.46239e-06	5.54868	Adipose_Visceral_Omentum	1.96845e-06	0.000341627	-4.75664	NA	NA	NA	1	1	1	0	3	0.593495	6.76167	-0.662636	-6.4368	0.555129	5.53103	NA	NA	0.55285	1.3641e-11	0.507564	1.22016e-10	0.578806	3.18362e-08	NA	NA	0.849134	3.4292e-09	0.926919	3.70724e-08	0.937015	5.13573e-06	NA	NA
HDAC7	1.8236e-07	2.11707e-05	5.21648	Esophagus_Mucosa	2.8784e-08	9.46239e-06	5.54868	Adrenal_Gland	1.96845e-06	0.000339834	-4.75664	NA	NA	NA	1	1	1	0	3	0.593495	6.76167	-0.662636	-6.4368	0.555129	5.53103	NA	NA	0.55285	1.3641e-11	0.507564	1.22016e-10	0.578806	3.18362e-08	NA	NA	0.849134	3.4292e-09	0.926919	3.70724e-08	0.935381	5.34458e-06	NA	NA
HDAC7	1.8236e-07	2.11707e-05	5.21648	Esophagus_Mucosa	2.8784e-08	9.46239e-06	5.54868	Artery_Aorta	1.96845e-06	0.000323942	-4.75664	NA	NA	NA	1	1	1	0	3	0.593495	6.76167	-0.662636	-6.4368	0.555129	5.53103	NA	NA	0.55285	1.3641e-11	0.507564	1.22016e-10	0.578806	3.18362e-08	NA	NA	0.849134	3.4292e-09	0.926919	3.70724e-08	0.938089	4.9663e-06	NA	NA
HDAC7	1.8236e-07	2.11707e-05	5.21648	Esophagus_Mucosa	2.8784e-08	9.46239e-06	5.54868	Artery_Coronary	1.96845e-06	0.000323853	-4.75664	NA	NA	NA	1	1	1	0	3	0.593495	6.76167	-0.662636	-6.4368	0.555129	5.53103	NA	NA	0.55285	1.3641e-11	0.507564	1.22016e-10	0.578806	3.18362e-08	NA	NA	0.849134	3.4292e-09	0.926919	3.70724e-08	0.940007	5.37643e-06	NA	NA
HDAC7	1.8236e-07	2.11707e-05	5.21648	Esophagus_Mucosa	2.8784e-08	9.46239e-06	5.54868	Artery_Tibial	1.96845e-06	0.000328502	-4.75664	NA	NA	NA	1	1	1	0	3	0.593495	6.76167	-0.662636	-6.4368	0.555129	5.53103	NA	NA	0.55285	1.3641e-11	0.507564	1.22016e-10	0.578806	3.18362e-08	NA	NA	0.849134	3.4292e-09	0.926919	3.70724e-08	0.938247	5.16113e-06	NA	NA
HDAC7	1.8236e-07	2.11707e-05	5.21648	Esophagus_Mucosa	2.8784e-08	9.46239e-06	5.54868	Brain_Amygdala	1.96845e-06	0.00041738	-4.75664	NA	NA	NA	1	1	1	0	3	0.593495	6.76167	-0.662636	-6.4368	0.555129	5.53103	NA	NA	0.55285	1.3641e-11	0.507564	1.22016e-10	0.578806	3.18362e-08	NA	NA	0.849134	3.4292e-09	0.926919	3.70724e-08	0.941683	6.37673e-06	NA	NA
HDAC7	1.8236e-07	2.11707e-05	5.21648	Esophagus_Mucosa	2.8784e-08	9.46239e-06	5.54868	Brain_Anterior_cingulate_cortex_BA24	1.96845e-06	0.000369787	-4.75664	NA	NA	NA	1	1	1	0	3	0.593495	6.76167	-0.662636	-6.4368	0.555129	5.53103	NA	NA	0.55285	1.3641e-11	0.507564	1.22016e-10	0.578806	3.18362e-08	NA	NA	0.849134	3.4292e-09	0.926919	3.70724e-08	0.938318	5.7616e-06	NA	NA
HDAC7	1.8236e-07	2.11707e-05	5.21648	Esophagus_Mucosa	2.8784e-08	9.46239e-06	5.54868	Brain_Caudate_basal_ganglia	1.96845e-06	0.000371041	-4.75664	NA	NA	NA	1	1	1	0	3	0.593495	6.76167	-0.662636	-6.4368	0.555129	5.53103	NA	NA	0.55285	1.3641e-11	0.507564	1.22016e-10	0.578806	3.18362e-08	NA	NA	0.849134	3.4292e-09	0.926919	3.70724e-08	0.938718	5.59383e-06	NA	NA
HDAC7	1.8236e-07	2.11707e-05	5.21648	Esophagus_Mucosa	2.8784e-08	9.46239e-06	5.54868	Brain_Cerebellar_Hemisphere	1.96845e-06	0.000312072	-4.75664	NA	NA	NA	1	1	1	0	3	0.593495	6.76167	-0.662636	-6.4368	0.555129	5.53103	NA	NA	0.55285	1.3641e-11	0.507564	1.22016e-10	0.578806	3.18362e-08	NA	NA	0.849134	3.4292e-09	0.926919	3.70724e-08	0.935024	4.99317e-06	NA	NA
HDAC7	1.8236e-07	2.11707e-05	5.21648	Esophagus_Mucosa	2.8784e-08	9.46239e-06	5.54868	Brain_Cerebellum	2.60255e-07	5.8212e-05	-5.15017	NA	NA	NA	1	1	1	0	3	0.593495	6.76167	-0.662636	-6.4368	0.457555	5.89055	NA	NA	0.55285	1.3641e-11	0.507564	1.22016e-10	0.647273	3.84908e-09	NA	NA	0.849134	3.4292e-09	0.926919	3.70724e-08	0.956148	8.3109e-07	NA	NA
HDAC7	1.8236e-07	2.11707e-05	5.21648	Esophagus_Mucosa	2.8784e-08	9.46239e-06	5.54868	Brain_Cortex	2.60255e-07	6.72151e-05	-5.15017	NA	NA	NA	1	1	1	0	3	0.593495	6.76167	-0.662636	-6.4368	0.457555	5.89055	NA	NA	0.55285	1.3641e-11	0.507564	1.22016e-10	0.647273	3.84908e-09	NA	NA	0.849134	3.4292e-09	0.926919	3.70724e-08	0.954015	8.04719e-07	NA	NA
HDAC7	1.8236e-07	2.11707e-05	5.21648	Esophagus_Mucosa	2.8784e-08	9.46239e-06	5.54868	Brain_Frontal_Cortex_BA9	1.96845e-06	0.000380234	-4.75664	NA	NA	NA	1	1	1	0	3	0.593495	6.76167	-0.662636	-6.4368	0.555129	5.53103	NA	NA	0.55285	1.3641e-11	0.507564	1.22016e-10	0.578806	3.18362e-08	NA	NA	0.849134	3.4292e-09	0.926919	3.70724e-08	0.937892	5.36914e-06	NA	NA
HDAC7	1.8236e-07	2.11707e-05	5.21648	Esophagus_Mucosa	2.8784e-08	9.46239e-06	5.54868	Brain_Hippocampus	1.96845e-06	0.000426313	-4.75664	NA	NA	NA	1	1	1	0	3	0.593495	6.76167	-0.662636	-6.4368	0.555129	5.53103	NA	NA	0.55285	1.3641e-11	0.507564	1.22016e-10	0.578806	3.18362e-08	NA	NA	0.849134	3.4292e-09	0.926919	3.70724e-08	0.942724	7.19939e-06	NA	NA
HDAC7	1.8236e-07	2.11707e-05	5.21648	Esophagus_Mucosa	2.8784e-08	9.46239e-06	5.54868	Brain_Hypothalamus	2.60255e-07	7.64963e-05	-5.15017	NA	NA	NA	1	1	1	0	3	0.593495	6.76167	-0.662636	-6.4368	0.457555	5.89055	NA	NA	0.55285	1.3641e-11	0.507564	1.22016e-10	0.647273	3.84908e-09	NA	NA	0.849134	3.4292e-09	0.926919	3.70724e-08	0.957229	9.69312e-07	NA	NA
HDAC7	1.8236e-07	2.11707e-05	5.21648	Esophagus_Mucosa	2.8784e-08	9.46239e-06	5.54868	Brain_Nucleus_accumbens_basal_ganglia	2.60255e-07	5.83003e-05	-5.15017	NA	NA	NA	1	1	1	0	3	0.593495	6.76167	-0.662636	-6.4368	0.457555	5.89055	NA	NA	0.55285	1.3641e-11	0.507564	1.22016e-10	0.647273	3.84908e-09	NA	NA	0.849134	3.4292e-09	0.926919	3.70724e-08	0.954479	8.81267e-07	NA	NA
HDAC7	1.8236e-07	2.11707e-05	5.21648	Esophagus_Mucosa	2.8784e-08	9.46239e-06	5.54868	Brain_Putamen_basal_ganglia	1.96845e-06	0.000451564	-4.75664	NA	NA	NA	1	1	1	0	3	0.593495	6.76167	-0.662636	-6.4368	0.555129	5.53103	NA	NA	0.55285	1.3641e-11	0.507564	1.22016e-10	0.578806	3.18362e-08	NA	NA	0.849134	3.4292e-09	0.926919	3.70724e-08	0.935366	6.26582e-06	NA	NA
HDAC7	1.8236e-07	2.11707e-05	5.21648	Esophagus_Mucosa	2.8784e-08	9.46239e-06	5.54868	Brain_Spinal_cord_cervical_c-1	1.96845e-06	0.000385102	4.75664	NA	NA	NA	1	1	1	0	3	0.593495	6.76167	-0.662636	-6.4368	-0.731276	-6.22963	NA	NA	0.55285	1.3641e-11	0.507564	1.22016e-10	0.46461	4.67533e-10	NA	NA	0.849134	3.4292e-09	0.926919	3.70724e-08	0.911262	1.53928e-07	NA	NA
HDAC7	1.8236e-07	2.11707e-05	5.21648	Esophagus_Mucosa	2.8784e-08	9.46239e-06	5.54868	Brain_Substantia_nigra	1.96845e-06	0.000466782	4.75664	NA	NA	NA	1	1	1	0	3	0.593495	6.76167	-0.662636	-6.4368	-0.555129	-5.53103	NA	NA	0.55285	1.3641e-11	0.507564	1.22016e-10	0.578806	3.18362e-08	NA	NA	0.849134	3.4292e-09	0.926919	3.70724e-08	0.942573	6.80509e-06	NA	NA
HDAC7	1.8236e-07	2.11707e-05	5.21648	Esophagus_Mucosa	2.8784e-08	9.46239e-06	5.54868	Breast_Mammary_Tissue	1.96845e-06	0.000323265	-4.75664	NA	NA	NA	1	1	1	0	3	0.593495	6.76167	-0.662636	-6.4368	0.555129	5.53103	NA	NA	0.55285	1.3641e-11	0.507564	1.22016e-10	0.578806	3.18362e-08	NA	NA	0.849134	3.4292e-09	0.926919	3.70724e-08	0.942257	5.00966e-06	NA	NA
HDAC7	1.8236e-07	2.11707e-05	5.21648	Esophagus_Mucosa	2.8784e-08	9.46239e-06	5.54868	Cells_Cultured_fibroblasts	1.96845e-06	0.000341198	-4.75664	NA	NA	NA	1	1	1	0	3	0.593495	6.76167	-0.662636	-6.4368	0.555129	5.53103	NA	NA	0.55285	1.3641e-11	0.507564	1.22016e-10	0.578806	3.18362e-08	NA	NA	0.849134	3.4292e-09	0.926919	3.70724e-08	0.936206	4.86846e-06	NA	NA
HDAC7	1.8236e-07	2.11707e-05	5.21648	Esophagus_Mucosa	2.8784e-08	9.46239e-06	5.54868	Cells_EBV-transformed_lymphocytes	2.60255e-07	4.83837e-05	-5.15017	NA	NA	NA	1	1	1	0	3	0.593495	6.76167	-0.662636	-6.4368	0.457555	5.89055	NA	NA	0.55285	1.3641e-11	0.507564	1.22016e-10	0.647273	3.84908e-09	NA	NA	0.849134	3.4292e-09	0.926919	3.70724e-08	0.952815	7.13403e-07	NA	NA
HDAC7	1.8236e-07	2.11707e-05	5.21648	Esophagus_Mucosa	2.8784e-08	9.46239e-06	5.54868	Colon_Sigmoid	1.96845e-06	0.000321771	-4.75664	NA	NA	NA	1	1	1	0	3	0.593495	6.76167	-0.662636	-6.4368	0.555129	5.53103	NA	NA	0.55285	1.3641e-11	0.507564	1.22016e-10	0.578806	3.18362e-08	NA	NA	0.849134	3.4292e-09	0.926919	3.70724e-08	0.944424	4.91284e-06	NA	NA
HDAC7	1.8236e-07	2.11707e-05	5.21648	Esophagus_Mucosa	2.8784e-08	9.46239e-06	5.54868	Colon_Transverse	1.96845e-06	0.00032909	-4.75664	NA	NA	NA	1	1	1	0	3	0.593495	6.76167	-0.662636	-6.4368	0.555129	5.53103	NA	NA	0.55285	1.3641e-11	0.507564	1.22016e-10	0.578806	3.18362e-08	NA	NA	0.849134	3.4292e-09	0.926919	3.70724e-08	0.94584	5.4125e-06	NA	NA
HDAC7	1.8236e-07	2.11707e-05	5.21648	Esophagus_Mucosa	2.8784e-08	9.46239e-06	5.54868	Esophagus_Gastroesophageal_Junction	1.96845e-06	0.000335201	-4.75664	NA	NA	NA	1	1	1	0	3	0.593495	6.76167	-0.662636	-6.4368	0.555129	5.53103	NA	NA	0.55285	1.3641e-11	0.507564	1.22016e-10	0.578806	3.18362e-08	NA	NA	0.849134	3.4292e-09	0.926919	3.70724e-08	0.93675	4.78595e-06	NA	NA
HDAC7	1.8236e-07	2.11707e-05	5.21648	Esophagus_Mucosa	2.8784e-08	9.46239e-06	5.54868	Esophagus_Mucosa	2.60255e-07	6.55461e-05	-5.15017	NA	NA	NA	1	1	1	0	3	0.593495	6.76167	-0.662636	-6.4368	0.457555	5.89055	NA	NA	0.55285	1.3641e-11	0.507564	1.22016e-10	0.647273	3.84908e-09	NA	NA	0.849134	3.4292e-09	0.926919	3.70724e-08	0.956395	7.31649e-07	NA	NA
HDAC7	1.8236e-07	2.11707e-05	5.21648	Esophagus_Mucosa	2.8784e-08	9.46239e-06	5.54868	Esophagus_Muscularis	1.96845e-06	0.00030515	-4.75664	NA	NA	NA	1	1	1	0	3	0.593495	6.76167	-0.662636	-6.4368	0.555129	5.53103	NA	NA	0.55285	1.3641e-11	0.507564	1.22016e-10	0.578806	3.18362e-08	NA	NA	0.849134	3.4292e-09	0.926919	3.70724e-08	0.942627	4.86333e-06	NA	NA
HDAC7	1.8236e-07	2.11707e-05	5.21648	Esophagus_Mucosa	2.8784e-08	9.46239e-06	5.54868	Heart_Atrial_Appendage	1.96845e-06	0.00038014	4.75664	NA	NA	NA	1	1	1	0	3	0.593495	6.76167	-0.662636	-6.4368	-0.555129	-5.53103	NA	NA	0.55285	1.3641e-11	0.507564	1.22016e-10	0.578806	3.18362e-08	NA	NA	0.849134	3.4292e-09	0.926919	3.70724e-08	0.945645	5.5287e-06	NA	NA
HDAC7	1.8236e-07	2.11707e-05	5.21648	Esophagus_Mucosa	2.8784e-08	9.46239e-06	5.54868	Heart_Left_Ventricle	1.96845e-06	0.000357085	-4.75664	NA	NA	NA	1	1	1	0	3	0.593495	6.76167	-0.662636	-6.4368	0.555129	5.53103	NA	NA	0.55285	1.3641e-11	0.507564	1.22016e-10	0.578806	3.18362e-08	NA	NA	0.849134	3.4292e-09	0.926919	3.70724e-08	0.93611	5.42725e-06	NA	NA
HDAC7	1.8236e-07	2.11707e-05	5.21648	Esophagus_Mucosa	2.8784e-08	9.46239e-06	5.54868	Liver	1.96845e-06	0.000383322	-4.75664	NA	NA	NA	1	1	1	0	3	0.593495	6.76167	-0.662636	-6.4368	0.555129	5.53103	NA	NA	0.55285	1.3641e-11	0.507564	1.22016e-10	0.578806	3.18362e-08	NA	NA	0.849134	3.4292e-09	0.926919	3.70724e-08	0.944093	5.8452e-06	NA	NA
HDAC7	1.8236e-07	2.11707e-05	5.21648	Esophagus_Mucosa	2.8784e-08	9.46239e-06	5.54868	Lung	1.96845e-06	0.000305477	-4.75664	NA	NA	NA	1	1	1	0	3	0.593495	6.76167	-0.662636	-6.4368	0.555129	5.53103	NA	NA	0.55285	1.3641e-11	0.507564	1.22016e-10	0.578806	3.18362e-08	NA	NA	0.849134	3.4292e-09	0.926919	3.70724e-08	0.930201	5.37134e-06	NA	NA
HDAC7	1.8236e-07	2.11707e-05	5.21648	Esophagus_Mucosa	2.8784e-08	9.46239e-06	5.54868	Minor_Salivary_Gland	1.96845e-06	0.000311938	-4.75664	NA	NA	NA	1	1	1	0	3	0.593495	6.76167	-0.662636	-6.4368	0.555129	5.53103	NA	NA	0.55285	1.3641e-11	0.507564	1.22016e-10	0.578806	3.18362e-08	NA	NA	0.849134	3.4292e-09	0.926919	3.70724e-08	0.944149	5.30689e-06	NA	NA
HDAC7	1.8236e-07	2.11707e-05	5.21648	Esophagus_Mucosa	2.8784e-08	9.46239e-06	5.54868	Muscle_Skeletal	2.60255e-07	5.87723e-05	5.15017	NA	NA	NA	1	1	1	0	3	0.593495	6.76167	-0.662636	-6.4368	-0.457555	-5.89055	NA	NA	0.55285	1.3641e-11	0.507564	1.22016e-10	0.647273	3.84908e-09	NA	NA	0.849134	3.4292e-09	0.926919	3.70724e-08	0.955787	8.27029e-07	NA	NA
HDAC7	1.8236e-07	2.11707e-05	5.21648	Esophagus_Mucosa	2.8784e-08	9.46239e-06	5.54868	Nerve_Tibial	1.96845e-06	0.000331824	-4.75664	NA	NA	NA	1	1	1	0	3	0.593495	6.76167	-0.662636	-6.4368	0.555129	5.53103	NA	NA	0.55285	1.3641e-11	0.507564	1.22016e-10	0.578806	3.18362e-08	NA	NA	0.849134	3.4292e-09	0.926919	3.70724e-08	0.944136	5.32898e-06	NA	NA
HDAC7	1.8236e-07	2.11707e-05	5.21648	Esophagus_Mucosa	2.8784e-08	9.46239e-06	5.54868	Ovary	1.96845e-06	0.000362695	4.75664	NA	NA	NA	1	1	1	0	3	0.593495	6.76167	-0.662636	-6.4368	-0.555129	-5.53103	NA	NA	0.55285	1.3641e-11	0.507564	1.22016e-10	0.578806	3.18362e-08	NA	NA	0.849134	3.4292e-09	0.926919	3.70724e-08	0.941233	5.19225e-06	NA	NA
HDAC7	1.8236e-07	2.11707e-05	5.21648	Esophagus_Mucosa	2.8784e-08	9.46239e-06	5.54868	Pancreas	2.60255e-07	6.8939e-05	-5.15017	NA	NA	NA	1	1	1	0	3	0.593495	6.76167	-0.662636	-6.4368	0.457555	5.89055	NA	NA	0.55285	1.3641e-11	0.507564	1.22016e-10	0.647273	3.84908e-09	NA	NA	0.849134	3.4292e-09	0.926919	3.70724e-08	0.949643	9.33926e-07	NA	NA
HDAC7	1.8236e-07	2.11707e-05	5.21648	Esophagus_Mucosa	2.8784e-08	9.46239e-06	5.54868	Pituitary	2.60255e-07	6.6636e-05	-5.15017	NA	NA	NA	1	1	1	0	3	0.593495	6.76167	-0.662636	-6.4368	0.457555	5.89055	NA	NA	0.55285	1.3641e-11	0.507564	1.22016e-10	0.647273	3.84908e-09	NA	NA	0.849134	3.4292e-09	0.926919	3.70724e-08	0.953647	8.31276e-07	NA	NA
HDAC7	1.8236e-07	2.11707e-05	5.21648	Esophagus_Mucosa	2.8784e-08	9.46239e-06	5.54868	Prostate	1.96845e-06	0.000322263	-4.75664	NA	NA	NA	1	1	1	0	3	0.593495	6.76167	-0.662636	-6.4368	0.555129	5.53103	NA	NA	0.55285	1.3641e-11	0.507564	1.22016e-10	0.578806	3.18362e-08	NA	NA	0.849134	3.4292e-09	0.926919	3.70724e-08	0.940694	5.28708e-06	NA	NA
HDAC7	1.8236e-07	2.11707e-05	5.21648	Esophagus_Mucosa	2.8784e-08	9.46239e-06	5.54868	Skin_Not_Sun_Exposed_Suprapubic	1.96845e-06	0.000372761	-4.75664	NA	NA	NA	1	1	1	0	3	0.593495	6.76167	-0.662636	-6.4368	0.555129	5.53103	NA	NA	0.55285	1.3641e-11	0.507564	1.22016e-10	0.578806	3.18362e-08	NA	NA	0.849134	3.4292e-09	0.926919	3.70724e-08	0.939942	5.21771e-06	NA	NA
HDAC7	1.8236e-07	2.11707e-05	5.21648	Esophagus_Mucosa	2.8784e-08	9.46239e-06	5.54868	Skin_Sun_Exposed_Lower_leg	1.96845e-06	0.00032016	-4.75664	NA	NA	NA	1	1	1	0	3	0.593495	6.76167	-0.662636	-6.4368	0.555129	5.53103	NA	NA	0.55285	1.3641e-11	0.507564	1.22016e-10	0.578806	3.18362e-08	NA	NA	0.849134	3.4292e-09	0.926919	3.70724e-08	0.941895	5.01942e-06	NA	NA
HDAC7	1.8236e-07	2.11707e-05	5.21648	Esophagus_Mucosa	2.8784e-08	9.46239e-06	5.54868	Small_Intestine_Terminal_Ileum	2.60255e-07	6.25313e-05	-5.15017	NA	NA	NA	1	1	1	0	3	0.593495	6.76167	-0.662636	-6.4368	0.457555	5.89055	NA	NA	0.55285	1.3641e-11	0.507564	1.22016e-10	0.647273	3.84908e-09	NA	NA	0.849134	3.4292e-09	0.926919	3.70724e-08	0.954399	8.23541e-07	NA	NA
HDAC7	1.8236e-07	2.11707e-05	5.21648	Esophagus_Mucosa	2.8784e-08	9.46239e-06	5.54868	Spleen	2.60255e-07	5.84033e-05	-5.15017	NA	NA	NA	1	1	1	0	3	0.593495	6.76167	-0.662636	-6.4368	0.457555	5.89055	NA	NA	0.55285	1.3641e-11	0.507564	1.22016e-10	0.647273	3.84908e-09	NA	NA	0.849134	3.4292e-09	0.926919	3.70724e-08	0.951379	7.76222e-07	NA	NA
HDAC7	1.8236e-07	2.11707e-05	5.21648	Esophagus_Mucosa	2.8784e-08	9.46239e-06	5.54868	Stomach	2.60255e-07	6.62248e-05	-5.15017	NA	NA	NA	1	1	1	0	3	0.593495	6.76167	-0.662636	-6.4368	0.457555	5.89055	NA	NA	0.55285	1.3641e-11	0.507564	1.22016e-10	0.647273	3.84908e-09	NA	NA	0.849134	3.4292e-09	0.926919	3.70724e-08	0.952081	9.34339e-07	NA	NA
HDAC7	1.8236e-07	2.11707e-05	5.21648	Esophagus_Mucosa	2.8784e-08	9.46239e-06	5.54868	Testis	1.96845e-06	0.000374667	-4.75664	NA	NA	NA	1	1	1	0	3	0.593495	6.76167	-0.662636	-6.4368	0.555129	5.53103	NA	NA	0.55285	1.3641e-11	0.507564	1.22016e-10	0.578806	3.18362e-08	NA	NA	0.849134	3.4292e-09	0.926919	3.70724e-08	0.945315	5.90801e-06	NA	NA
HDAC7	1.8236e-07	2.11707e-05	5.21648	Esophagus_Mucosa	2.8784e-08	9.46239e-06	5.54868	Thyroid	1.96845e-06	0.000321596	-4.75664	NA	NA	NA	1	1	1	0	3	0.593495	6.76167	-0.662636	-6.4368	0.555129	5.53103	NA	NA	0.55285	1.3641e-11	0.507564	1.22016e-10	0.578806	3.18362e-08	NA	NA	0.849134	3.4292e-09	0.926919	3.70724e-08	0.939232	4.97844e-06	NA	NA
HDAC7	1.8236e-07	2.11707e-05	5.21648	Esophagus_Mucosa	2.8784e-08	9.46239e-06	5.54868	Uterus	1.96845e-06	0.000364514	-4.75664	NA	NA	NA	1	1	1	0	3	0.593495	6.76167	-0.662636	-6.4368	0.555129	5.53103	NA	NA	0.55285	1.3641e-11	0.507564	1.22016e-10	0.578806	3.18362e-08	NA	NA	0.849134	3.4292e-09	0.926919	3.70724e-08	0.939473	5.32208e-06	NA	NA
HDAC7	1.8236e-07	2.11707e-05	5.21648	Esophagus_Mucosa	2.8784e-08	9.46239e-06	5.54868	Vagina	1.96845e-06	0.000349094	-4.75664	NA	NA	NA	1	1	1	0	3	0.593495	6.76167	-0.662636	-6.4368	0.555129	5.53103	NA	NA	0.55285	1.3641e-11	0.507564	1.22016e-10	0.578806	3.18362e-08	NA	NA	0.849134	3.4292e-09	0.926919	3.70724e-08	0.942321	5.30828e-06	NA	NA
HDAC7	1.8236e-07	2.11707e-05	5.21648	Esophagus_Mucosa	2.8784e-08	9.46239e-06	5.54868	Whole_Blood	1.96845e-06	0.000312404	-4.75664	NA	NA	NA	1	1	1	0	3	0.593495	6.76167	-0.662636	-6.4368	0.555129	5.53103	NA	NA	0.55285	1.3641e-11	0.507564	1.22016e-10	0.578806	3.18362e-08	NA	NA	0.849134	3.4292e-09	0.926919	3.70724e-08	0.938792	5.10892e-06	NA	NA
HDAC7	1.8236e-07	2.11707e-05	5.21648	Esophagus_Mucosa	2.8784e-08	9.46239e-06	5.54868	smultixcan	2.60255e-07	5.9879e-05	-5.15017	NA	NA	NA	1	1	1	0	3	0.593495	6.76167	-0.662636	-6.4368	0.457555	5.41283	NA	NA	0.55285	1.3641e-11	0.507564	1.22016e-10	0.647273	2.651e-08	NA	NA	0.849134	3.4292e-09	0.926919	3.70724e-08	0.951343	4.38125e-06	NA	NA
HDAC7	1.8236e-07	2.11707e-05	5.21648	Heart_Atrial_Appendage	7.62447e-05	0.00576383	3.95591	Adipose_Subcutaneous	2.60255e-07	6.36661e-05	-5.15017	NA	NA	NA	1	1	1	0	3	0.593495	6.76167	-1.23386	-4.91772	0.457555	5.89055	NA	NA	0.55285	1.3641e-11	0.217256	8.75568e-07	0.647273	3.84908e-09	NA	NA	0.849134	3.4292e-09	0.831238	0.000107208	0.952977	8.18777e-07	NA	NA
HDAC7	1.8236e-07	2.11707e-05	5.21648	Heart_Atrial_Appendage	7.62447e-05	0.00576383	3.95591	Adipose_Visceral_Omentum	1.96845e-06	0.000341627	-4.75664	NA	NA	NA	1	1	1	0	3	0.593495	6.76167	-1.23386	-4.91772	0.555129	5.53103	NA	NA	0.55285	1.3641e-11	0.217256	8.75568e-07	0.578806	3.18362e-08	NA	NA	0.849134	3.4292e-09	0.831238	0.000107208	0.937015	5.13573e-06	NA	NA
HDAC7	1.8236e-07	2.11707e-05	5.21648	Heart_Atrial_Appendage	7.62447e-05	0.00576383	3.95591	Adrenal_Gland	1.96845e-06	0.000339834	-4.75664	NA	NA	NA	1	1	1	0	3	0.593495	6.76167	-1.23386	-4.91772	0.555129	5.53103	NA	NA	0.55285	1.3641e-11	0.217256	8.75568e-07	0.578806	3.18362e-08	NA	NA	0.849134	3.4292e-09	0.831238	0.000107208	0.935381	5.34458e-06	NA	NA
HDAC7	1.8236e-07	2.11707e-05	5.21648	Heart_Atrial_Appendage	7.62447e-05	0.00576383	3.95591	Artery_Aorta	1.96845e-06	0.000323942	-4.75664	NA	NA	NA	1	1	1	0	3	0.593495	6.76167	-1.23386	-4.91772	0.555129	5.53103	NA	NA	0.55285	1.3641e-11	0.217256	8.75568e-07	0.578806	3.18362e-08	NA	NA	0.849134	3.4292e-09	0.831238	0.000107208	0.938089	4.9663e-06	NA	NA
HDAC7	1.8236e-07	2.11707e-05	5.21648	Heart_Atrial_Appendage	7.62447e-05	0.00576383	3.95591	Artery_Coronary	1.96845e-06	0.000323853	-4.75664	NA	NA	NA	1	1	1	0	3	0.593495	6.76167	-1.23386	-4.91772	0.555129	5.53103	NA	NA	0.55285	1.3641e-11	0.217256	8.75568e-07	0.578806	3.18362e-08	NA	NA	0.849134	3.4292e-09	0.831238	0.000107208	0.940007	5.37643e-06	NA	NA
HDAC7	1.8236e-07	2.11707e-05	5.21648	Heart_Atrial_Appendage	7.62447e-05	0.00576383	3.95591	Artery_Tibial	1.96845e-06	0.000328502	-4.75664	NA	NA	NA	1	1	1	0	3	0.593495	6.76167	-1.23386	-4.91772	0.555129	5.53103	NA	NA	0.55285	1.3641e-11	0.217256	8.75568e-07	0.578806	3.18362e-08	NA	NA	0.849134	3.4292e-09	0.831238	0.000107208	0.938247	5.16113e-06	NA	NA
HDAC7	1.8236e-07	2.11707e-05	5.21648	Heart_Atrial_Appendage	7.62447e-05	0.00576383	3.95591	Brain_Amygdala	1.96845e-06	0.00041738	-4.75664	NA	NA	NA	1	1	1	0	3	0.593495	6.76167	-1.23386	-4.91772	0.555129	5.53103	NA	NA	0.55285	1.3641e-11	0.217256	8.75568e-07	0.578806	3.18362e-08	NA	NA	0.849134	3.4292e-09	0.831238	0.000107208	0.941683	6.37673e-06	NA	NA
HDAC7	1.8236e-07	2.11707e-05	5.21648	Heart_Atrial_Appendage	7.62447e-05	0.00576383	3.95591	Brain_Anterior_cingulate_cortex_BA24	1.96845e-06	0.000369787	-4.75664	NA	NA	NA	1	1	1	0	3	0.593495	6.76167	-1.23386	-4.91772	0.555129	5.53103	NA	NA	0.55285	1.3641e-11	0.217256	8.75568e-07	0.578806	3.18362e-08	NA	NA	0.849134	3.4292e-09	0.831238	0.000107208	0.938318	5.7616e-06	NA	NA
HDAC7	1.8236e-07	2.11707e-05	5.21648	Heart_Atrial_Appendage	7.62447e-05	0.00576383	3.95591	Brain_Caudate_basal_ganglia	1.96845e-06	0.000371041	-4.75664	NA	NA	NA	1	1	1	0	3	0.593495	6.76167	-1.23386	-4.91772	0.555129	5.53103	NA	NA	0.55285	1.3641e-11	0.217256	8.75568e-07	0.578806	3.18362e-08	NA	NA	0.849134	3.4292e-09	0.831238	0.000107208	0.938718	5.59383e-06	NA	NA
HDAC7	1.8236e-07	2.11707e-05	5.21648	Heart_Atrial_Appendage	7.62447e-05	0.00576383	3.95591	Brain_Cerebellar_Hemisphere	1.96845e-06	0.000312072	-4.75664	NA	NA	NA	1	1	1	0	3	0.593495	6.76167	-1.23386	-4.91772	0.555129	5.53103	NA	NA	0.55285	1.3641e-11	0.217256	8.75568e-07	0.578806	3.18362e-08	NA	NA	0.849134	3.4292e-09	0.831238	0.000107208	0.935024	4.99317e-06	NA	NA
HDAC7	1.8236e-07	2.11707e-05	5.21648	Heart_Atrial_Appendage	7.62447e-05	0.00576383	3.95591	Brain_Cerebellum	2.60255e-07	5.8212e-05	-5.15017	NA	NA	NA	1	1	1	0	3	0.593495	6.76167	-1.23386	-4.91772	0.457555	5.89055	NA	NA	0.55285	1.3641e-11	0.217256	8.75568e-07	0.647273	3.84908e-09	NA	NA	0.849134	3.4292e-09	0.831238	0.000107208	0.956148	8.3109e-07	NA	NA
HDAC7	1.8236e-07	2.11707e-05	5.21648	Heart_Atrial_Appendage	7.62447e-05	0.00576383	3.95591	Brain_Cortex	2.60255e-07	6.72151e-05	-5.15017	NA	NA	NA	1	1	1	0	3	0.593495	6.76167	-1.23386	-4.91772	0.457555	5.89055	NA	NA	0.55285	1.3641e-11	0.217256	8.75568e-07	0.647273	3.84908e-09	NA	NA	0.849134	3.4292e-09	0.831238	0.000107208	0.954015	8.04719e-07	NA	NA
HDAC7	1.8236e-07	2.11707e-05	5.21648	Heart_Atrial_Appendage	7.62447e-05	0.00576383	3.95591	Brain_Frontal_Cortex_BA9	1.96845e-06	0.000380234	-4.75664	NA	NA	NA	1	1	1	0	3	0.593495	6.76167	-1.23386	-4.91772	0.555129	5.53103	NA	NA	0.55285	1.3641e-11	0.217256	8.75568e-07	0.578806	3.18362e-08	NA	NA	0.849134	3.4292e-09	0.831238	0.000107208	0.937892	5.36914e-06	NA	NA
HDAC7	1.8236e-07	2.11707e-05	5.21648	Heart_Atrial_Appendage	7.62447e-05	0.00576383	3.95591	Brain_Hippocampus	1.96845e-06	0.000426313	-4.75664	NA	NA	NA	1	1	1	0	3	0.593495	6.76167	-1.23386	-4.91772	0.555129	5.53103	NA	NA	0.55285	1.3641e-11	0.217256	8.75568e-07	0.578806	3.18362e-08	NA	NA	0.849134	3.4292e-09	0.831238	0.000107208	0.942724	7.19939e-06	NA	NA
HDAC7	1.8236e-07	2.11707e-05	5.21648	Heart_Atrial_Appendage	7.62447e-05	0.00576383	3.95591	Brain_Hypothalamus	2.60255e-07	7.64963e-05	-5.15017	NA	NA	NA	1	1	1	0	3	0.593495	6.76167	-1.23386	-4.91772	0.457555	5.89055	NA	NA	0.55285	1.3641e-11	0.217256	8.75568e-07	0.647273	3.84908e-09	NA	NA	0.849134	3.4292e-09	0.831238	0.000107208	0.957229	9.69312e-07	NA	NA
HDAC7	1.8236e-07	2.11707e-05	5.21648	Heart_Atrial_Appendage	7.62447e-05	0.00576383	3.95591	Brain_Nucleus_accumbens_basal_ganglia	2.60255e-07	5.83003e-05	-5.15017	NA	NA	NA	1	1	1	0	3	0.593495	6.76167	-1.23386	-4.91772	0.457555	5.89055	NA	NA	0.55285	1.3641e-11	0.217256	8.75568e-07	0.647273	3.84908e-09	NA	NA	0.849134	3.4292e-09	0.831238	0.000107208	0.954479	8.81267e-07	NA	NA
HDAC7	1.8236e-07	2.11707e-05	5.21648	Heart_Atrial_Appendage	7.62447e-05	0.00576383	3.95591	Brain_Putamen_basal_ganglia	1.96845e-06	0.000451564	-4.75664	NA	NA	NA	1	1	1	0	3	0.593495	6.76167	-1.23386	-4.91772	0.555129	5.53103	NA	NA	0.55285	1.3641e-11	0.217256	8.75568e-07	0.578806	3.18362e-08	NA	NA	0.849134	3.4292e-09	0.831238	0.000107208	0.935366	6.26582e-06	NA	NA
HDAC7	1.8236e-07	2.11707e-05	5.21648	Heart_Atrial_Appendage	7.62447e-05	0.00576383	3.95591	Brain_Spinal_cord_cervical_c-1	1.96845e-06	0.000385102	4.75664	NA	NA	NA	1	1	1	0	3	0.593495	6.76167	-1.23386	-4.91772	-0.731276	-6.22963	NA	NA	0.55285	1.3641e-11	0.217256	8.75568e-07	0.46461	4.67533e-10	NA	NA	0.849134	3.4292e-09	0.831238	0.000107208	0.911262	1.53928e-07	NA	NA
HDAC7	1.8236e-07	2.11707e-05	5.21648	Heart_Atrial_Appendage	7.62447e-05	0.00576383	3.95591	Brain_Substantia_nigra	1.96845e-06	0.000466782	4.75664	NA	NA	NA	1	1	1	0	3	0.593495	6.76167	-1.23386	-4.91772	-0.555129	-5.53103	NA	NA	0.55285	1.3641e-11	0.217256	8.75568e-07	0.578806	3.18362e-08	NA	NA	0.849134	3.4292e-09	0.831238	0.000107208	0.942573	6.80509e-06	NA	NA
HDAC7	1.8236e-07	2.11707e-05	5.21648	Heart_Atrial_Appendage	7.62447e-05	0.00576383	3.95591	Breast_Mammary_Tissue	1.96845e-06	0.000323265	-4.75664	NA	NA	NA	1	1	1	0	3	0.593495	6.76167	-1.23386	-4.91772	0.555129	5.53103	NA	NA	0.55285	1.3641e-11	0.217256	8.75568e-07	0.578806	3.18362e-08	NA	NA	0.849134	3.4292e-09	0.831238	0.000107208	0.942257	5.00966e-06	NA	NA
HDAC7	1.8236e-07	2.11707e-05	5.21648	Heart_Atrial_Appendage	7.62447e-05	0.00576383	3.95591	Cells_Cultured_fibroblasts	1.96845e-06	0.000341198	-4.75664	NA	NA	NA	1	1	1	0	3	0.593495	6.76167	-1.23386	-4.91772	0.555129	5.53103	NA	NA	0.55285	1.3641e-11	0.217256	8.75568e-07	0.578806	3.18362e-08	NA	NA	0.849134	3.4292e-09	0.831238	0.000107208	0.936206	4.86846e-06	NA	NA
HDAC7	1.8236e-07	2.11707e-05	5.21648	Heart_Atrial_Appendage	7.62447e-05	0.00576383	3.95591	Cells_EBV-transformed_lymphocytes	2.60255e-07	4.83837e-05	-5.15017	NA	NA	NA	1	1	1	0	3	0.593495	6.76167	-1.23386	-4.91772	0.457555	5.89055	NA	NA	0.55285	1.3641e-11	0.217256	8.75568e-07	0.647273	3.84908e-09	NA	NA	0.849134	3.4292e-09	0.831238	0.000107208	0.952815	7.13403e-07	NA	NA
HDAC7	1.8236e-07	2.11707e-05	5.21648	Heart_Atrial_Appendage	7.62447e-05	0.00576383	3.95591	Colon_Sigmoid	1.96845e-06	0.000321771	-4.75664	NA	NA	NA	1	1	1	0	3	0.593495	6.76167	-1.23386	-4.91772	0.555129	5.53103	NA	NA	0.55285	1.3641e-11	0.217256	8.75568e-07	0.578806	3.18362e-08	NA	NA	0.849134	3.4292e-09	0.831238	0.000107208	0.944424	4.91284e-06	NA	NA
HDAC7	1.8236e-07	2.11707e-05	5.21648	Heart_Atrial_Appendage	7.62447e-05	0.00576383	3.95591	Colon_Transverse	1.96845e-06	0.00032909	-4.75664	NA	NA	NA	1	1	1	0	3	0.593495	6.76167	-1.23386	-4.91772	0.555129	5.53103	NA	NA	0.55285	1.3641e-11	0.217256	8.75568e-07	0.578806	3.18362e-08	NA	NA	0.849134	3.4292e-09	0.831238	0.000107208	0.94584	5.4125e-06	NA	NA
HDAC7	1.8236e-07	2.11707e-05	5.21648	Heart_Atrial_Appendage	7.62447e-05	0.00576383	3.95591	Esophagus_Gastroesophageal_Junction	1.96845e-06	0.000335201	-4.75664	NA	NA	NA	1	1	1	0	3	0.593495	6.76167	-1.23386	-4.91772	0.555129	5.53103	NA	NA	0.55285	1.3641e-11	0.217256	8.75568e-07	0.578806	3.18362e-08	NA	NA	0.849134	3.4292e-09	0.831238	0.000107208	0.93675	4.78595e-06	NA	NA
HDAC7	1.8236e-07	2.11707e-05	5.21648	Heart_Atrial_Appendage	7.62447e-05	0.00576383	3.95591	Esophagus_Mucosa	2.60255e-07	6.55461e-05	-5.15017	NA	NA	NA	1	1	1	0	3	0.593495	6.76167	-1.23386	-4.91772	0.457555	5.89055	NA	NA	0.55285	1.3641e-11	0.217256	8.75568e-07	0.647273	3.84908e-09	NA	NA	0.849134	3.4292e-09	0.831238	0.000107208	0.956395	7.31649e-07	NA	NA
HDAC7	1.8236e-07	2.11707e-05	5.21648	Heart_Atrial_Appendage	7.62447e-05	0.00576383	3.95591	Esophagus_Muscularis	1.96845e-06	0.00030515	-4.75664	NA	NA	NA	1	1	1	0	3	0.593495	6.76167	-1.23386	-4.91772	0.555129	5.53103	NA	NA	0.55285	1.3641e-11	0.217256	8.75568e-07	0.578806	3.18362e-08	NA	NA	0.849134	3.4292e-09	0.831238	0.000107208	0.942627	4.86333e-06	NA	NA
HDAC7	1.8236e-07	2.11707e-05	5.21648	Heart_Atrial_Appendage	7.62447e-05	0.00576383	3.95591	Heart_Atrial_Appendage	1.96845e-06	0.00038014	4.75664	NA	NA	NA	1	1	1	0	3	0.593495	6.76167	-1.23386	-4.91772	-0.555129	-5.53103	NA	NA	0.55285	1.3641e-11	0.217256	8.75568e-07	0.578806	3.18362e-08	NA	NA	0.849134	3.4292e-09	0.831238	0.000107208	0.945645	5.5287e-06	NA	NA
HDAC7	1.8236e-07	2.11707e-05	5.21648	Heart_Atrial_Appendage	7.62447e-05	0.00576383	3.95591	Heart_Left_Ventricle	1.96845e-06	0.000357085	-4.75664	NA	NA	NA	1	1	1	0	3	0.593495	6.76167	-1.23386	-4.91772	0.555129	5.53103	NA	NA	0.55285	1.3641e-11	0.217256	8.75568e-07	0.578806	3.18362e-08	NA	NA	0.849134	3.4292e-09	0.831238	0.000107208	0.93611	5.42725e-06	NA	NA
HDAC7	1.8236e-07	2.11707e-05	5.21648	Heart_Atrial_Appendage	7.62447e-05	0.00576383	3.95591	Liver	1.96845e-06	0.000383322	-4.75664	NA	NA	NA	1	1	1	0	3	0.593495	6.76167	-1.23386	-4.91772	0.555129	5.53103	NA	NA	0.55285	1.3641e-11	0.217256	8.75568e-07	0.578806	3.18362e-08	NA	NA	0.849134	3.4292e-09	0.831238	0.000107208	0.944093	5.8452e-06	NA	NA
HDAC7	1.8236e-07	2.11707e-05	5.21648	Heart_Atrial_Appendage	7.62447e-05	0.00576383	3.95591	Lung	1.96845e-06	0.000305477	-4.75664	NA	NA	NA	1	1	1	0	3	0.593495	6.76167	-1.23386	-4.91772	0.555129	5.53103	NA	NA	0.55285	1.3641e-11	0.217256	8.75568e-07	0.578806	3.18362e-08	NA	NA	0.849134	3.4292e-09	0.831238	0.000107208	0.930201	5.37134e-06	NA	NA
HDAC7	1.8236e-07	2.11707e-05	5.21648	Heart_Atrial_Appendage	7.62447e-05	0.00576383	3.95591	Minor_Salivary_Gland	1.96845e-06	0.000311938	-4.75664	NA	NA	NA	1	1	1	0	3	0.593495	6.76167	-1.23386	-4.91772	0.555129	5.53103	NA	NA	0.55285	1.3641e-11	0.217256	8.75568e-07	0.578806	3.18362e-08	NA	NA	0.849134	3.4292e-09	0.831238	0.000107208	0.944149	5.30689e-06	NA	NA
HDAC7	1.8236e-07	2.11707e-05	5.21648	Heart_Atrial_Appendage	7.62447e-05	0.00576383	3.95591	Muscle_Skeletal	2.60255e-07	5.87723e-05	5.15017	NA	NA	NA	1	1	1	0	3	0.593495	6.76167	-1.23386	-4.91772	-0.457555	-5.89055	NA	NA	0.55285	1.3641e-11	0.217256	8.75568e-07	0.647273	3.84908e-09	NA	NA	0.849134	3.4292e-09	0.831238	0.000107208	0.955787	8.27029e-07	NA	NA
HDAC7	1.8236e-07	2.11707e-05	5.21648	Heart_Atrial_Appendage	7.62447e-05	0.00576383	3.95591	Nerve_Tibial	1.96845e-06	0.000331824	-4.75664	NA	NA	NA	1	1	1	0	3	0.593495	6.76167	-1.23386	-4.91772	0.555129	5.53103	NA	NA	0.55285	1.3641e-11	0.217256	8.75568e-07	0.578806	3.18362e-08	NA	NA	0.849134	3.4292e-09	0.831238	0.000107208	0.944136	5.32898e-06	NA	NA
HDAC7	1.8236e-07	2.11707e-05	5.21648	Heart_Atrial_Appendage	7.62447e-05	0.00576383	3.95591	Ovary	1.96845e-06	0.000362695	4.75664	NA	NA	NA	1	1	1	0	3	0.593495	6.76167	-1.23386	-4.91772	-0.555129	-5.53103	NA	NA	0.55285	1.3641e-11	0.217256	8.75568e-07	0.578806	3.18362e-08	NA	NA	0.849134	3.4292e-09	0.831238	0.000107208	0.941233	5.19225e-06	NA	NA
HDAC7	1.8236e-07	2.11707e-05	5.21648	Heart_Atrial_Appendage	7.62447e-05	0.00576383	3.95591	Pancreas	2.60255e-07	6.8939e-05	-5.15017	NA	NA	NA	1	1	1	0	3	0.593495	6.76167	-1.23386	-4.91772	0.457555	5.89055	NA	NA	0.55285	1.3641e-11	0.217256	8.75568e-07	0.647273	3.84908e-09	NA	NA	0.849134	3.4292e-09	0.831238	0.000107208	0.949643	9.33926e-07	NA	NA
HDAC7	1.8236e-07	2.11707e-05	5.21648	Heart_Atrial_Appendage	7.62447e-05	0.00576383	3.95591	Pituitary	2.60255e-07	6.6636e-05	-5.15017	NA	NA	NA	1	1	1	0	3	0.593495	6.76167	-1.23386	-4.91772	0.457555	5.89055	NA	NA	0.55285	1.3641e-11	0.217256	8.75568e-07	0.647273	3.84908e-09	NA	NA	0.849134	3.4292e-09	0.831238	0.000107208	0.953647	8.31276e-07	NA	NA
HDAC7	1.8236e-07	2.11707e-05	5.21648	Heart_Atrial_Appendage	7.62447e-05	0.00576383	3.95591	Prostate	1.96845e-06	0.000322263	-4.75664	NA	NA	NA	1	1	1	0	3	0.593495	6.76167	-1.23386	-4.91772	0.555129	5.53103	NA	NA	0.55285	1.3641e-11	0.217256	8.75568e-07	0.578806	3.18362e-08	NA	NA	0.849134	3.4292e-09	0.831238	0.000107208	0.940694	5.28708e-06	NA	NA
HDAC7	1.8236e-07	2.11707e-05	5.21648	Heart_Atrial_Appendage	7.62447e-05	0.00576383	3.95591	Skin_Not_Sun_Exposed_Suprapubic	1.96845e-06	0.000372761	-4.75664	NA	NA	NA	1	1	1	0	3	0.593495	6.76167	-1.23386	-4.91772	0.555129	5.53103	NA	NA	0.55285	1.3641e-11	0.217256	8.75568e-07	0.578806	3.18362e-08	NA	NA	0.849134	3.4292e-09	0.831238	0.000107208	0.939942	5.21771e-06	NA	NA
HDAC7	1.8236e-07	2.11707e-05	5.21648	Heart_Atrial_Appendage	7.62447e-05	0.00576383	3.95591	Skin_Sun_Exposed_Lower_leg	1.96845e-06	0.00032016	-4.75664	NA	NA	NA	1	1	1	0	3	0.593495	6.76167	-1.23386	-4.91772	0.555129	5.53103	NA	NA	0.55285	1.3641e-11	0.217256	8.75568e-07	0.578806	3.18362e-08	NA	NA	0.849134	3.4292e-09	0.831238	0.000107208	0.941895	5.01942e-06	NA	NA
HDAC7	1.8236e-07	2.11707e-05	5.21648	Heart_Atrial_Appendage	7.62447e-05	0.00576383	3.95591	Small_Intestine_Terminal_Ileum	2.60255e-07	6.25313e-05	-5.15017	NA	NA	NA	1	1	1	0	3	0.593495	6.76167	-1.23386	-4.91772	0.457555	5.89055	NA	NA	0.55285	1.3641e-11	0.217256	8.75568e-07	0.647273	3.84908e-09	NA	NA	0.849134	3.4292e-09	0.831238	0.000107208	0.954399	8.23541e-07	NA	NA
HDAC7	1.8236e-07	2.11707e-05	5.21648	Heart_Atrial_Appendage	7.62447e-05	0.00576383	3.95591	Spleen	2.60255e-07	5.84033e-05	-5.15017	NA	NA	NA	1	1	1	0	3	0.593495	6.76167	-1.23386	-4.91772	0.457555	5.89055	NA	NA	0.55285	1.3641e-11	0.217256	8.75568e-07	0.647273	3.84908e-09	NA	NA	0.849134	3.4292e-09	0.831238	0.000107208	0.951379	7.76222e-07	NA	NA
HDAC7	1.8236e-07	2.11707e-05	5.21648	Heart_Atrial_Appendage	7.62447e-05	0.00576383	3.95591	Stomach	2.60255e-07	6.62248e-05	-5.15017	NA	NA	NA	1	1	1	0	3	0.593495	6.76167	-1.23386	-4.91772	0.457555	5.89055	NA	NA	0.55285	1.3641e-11	0.217256	8.75568e-07	0.647273	3.84908e-09	NA	NA	0.849134	3.4292e-09	0.831238	0.000107208	0.952081	9.34339e-07	NA	NA
HDAC7	1.8236e-07	2.11707e-05	5.21648	Heart_Atrial_Appendage	7.62447e-05	0.00576383	3.95591	Testis	1.96845e-06	0.000374667	-4.75664	NA	NA	NA	1	1	1	0	3	0.593495	6.76167	-1.23386	-4.91772	0.555129	5.53103	NA	NA	0.55285	1.3641e-11	0.217256	8.75568e-07	0.578806	3.18362e-08	NA	NA	0.849134	3.4292e-09	0.831238	0.000107208	0.945315	5.90801e-06	NA	NA
HDAC7	1.8236e-07	2.11707e-05	5.21648	Heart_Atrial_Appendage	7.62447e-05	0.00576383	3.95591	Thyroid	1.96845e-06	0.000321596	-4.75664	NA	NA	NA	1	1	1	0	3	0.593495	6.76167	-1.23386	-4.91772	0.555129	5.53103	NA	NA	0.55285	1.3641e-11	0.217256	8.75568e-07	0.578806	3.18362e-08	NA	NA	0.849134	3.4292e-09	0.831238	0.000107208	0.939232	4.97844e-06	NA	NA
HDAC7	1.8236e-07	2.11707e-05	5.21648	Heart_Atrial_Appendage	7.62447e-05	0.00576383	3.95591	Uterus	1.96845e-06	0.000364514	-4.75664	NA	NA	NA	1	1	1	0	3	0.593495	6.76167	-1.23386	-4.91772	0.555129	5.53103	NA	NA	0.55285	1.3641e-11	0.217256	8.75568e-07	0.578806	3.18362e-08	NA	NA	0.849134	3.4292e-09	0.831238	0.000107208	0.939473	5.32208e-06	NA	NA
HDAC7	1.8236e-07	2.11707e-05	5.21648	Heart_Atrial_Appendage	7.62447e-05	0.00576383	3.95591	Vagina	1.96845e-06	0.000349094	-4.75664	NA	NA	NA	1	1	1	0	3	0.593495	6.76167	-1.23386	-4.91772	0.555129	5.53103	NA	NA	0.55285	1.3641e-11	0.217256	8.75568e-07	0.578806	3.18362e-08	NA	NA	0.849134	3.4292e-09	0.831238	0.000107208	0.942321	5.30828e-06	NA	NA
HDAC7	1.8236e-07	2.11707e-05	5.21648	Heart_Atrial_Appendage	7.62447e-05	0.00576383	3.95591	Whole_Blood	1.96845e-06	0.000312404	-4.75664	NA	NA	NA	1	1	1	0	3	0.593495	6.76167	-1.23386	-4.91772	0.555129	5.53103	NA	NA	0.55285	1.3641e-11	0.217256	8.75568e-07	0.578806	3.18362e-08	NA	NA	0.849134	3.4292e-09	0.831238	0.000107208	0.938792	5.10892e-06	NA	NA
HDAC7	1.8236e-07	2.11707e-05	5.21648	Heart_Atrial_Appendage	7.62447e-05	0.00576383	3.95591	smultixcan	2.60255e-07	5.9879e-05	-5.15017	NA	NA	NA	1	1	1	0	3	0.593495	6.76167	-1.23386	-4.91772	0.457555	5.41283	NA	NA	0.55285	1.3641e-11	0.217256	8.75568e-07	0.647273	2.651e-08	NA	NA	0.849134	3.4292e-09	0.831238	0.000107208	0.951343	4.38125e-06	NA	NA
HDAC7	1.8236e-07	2.11707e-05	5.21648	Lung	3.60542e-07	0.000102809	5.08869	Adipose_Subcutaneous	2.60255e-07	6.36661e-05	-5.15017	NA	NA	NA	1	1	1	0	3	0.593495	6.76167	0.0400306	-5.60196	0.457555	5.89055	NA	NA	0.55285	1.3641e-11	0.968069	2.11938e-08	0.647273	3.84908e-09	NA	NA	0.849134	3.4292e-09	0.996558	4.25995e-06	0.952977	8.18777e-07	NA	NA
HDAC7	1.8236e-07	2.11707e-05	5.21648	Lung	3.60542e-07	0.000102809	5.08869	Adipose_Visceral_Omentum	1.96845e-06	0.000341627	-4.75664	NA	NA	NA	1	1	1	0	3	0.593495	6.76167	0.0400306	-5.60196	0.555129	5.53103	NA	NA	0.55285	1.3641e-11	0.968069	2.11938e-08	0.578806	3.18362e-08	NA	NA	0.849134	3.4292e-09	0.996558	4.25995e-06	0.937015	5.13573e-06	NA	NA
HDAC7	1.8236e-07	2.11707e-05	5.21648	Lung	3.60542e-07	0.000102809	5.08869	Adrenal_Gland	1.96845e-06	0.000339834	-4.75664	NA	NA	NA	1	1	1	0	3	0.593495	6.76167	0.0400306	-5.60196	0.555129	5.53103	NA	NA	0.55285	1.3641e-11	0.968069	2.11938e-08	0.578806	3.18362e-08	NA	NA	0.849134	3.4292e-09	0.996558	4.25995e-06	0.935381	5.34458e-06	NA	NA
HDAC7	1.8236e-07	2.11707e-05	5.21648	Lung	3.60542e-07	0.000102809	5.08869	Artery_Aorta	1.96845e-06	0.000323942	-4.75664	NA	NA	NA	1	1	1	0	3	0.593495	6.76167	0.0400306	-5.60196	0.555129	5.53103	NA	NA	0.55285	1.3641e-11	0.968069	2.11938e-08	0.578806	3.18362e-08	NA	NA	0.849134	3.4292e-09	0.996558	4.25995e-06	0.938089	4.9663e-06	NA	NA
HDAC7	1.8236e-07	2.11707e-05	5.21648	Lung	3.60542e-07	0.000102809	5.08869	Artery_Coronary	1.96845e-06	0.000323853	-4.75664	NA	NA	NA	1	1	1	0	3	0.593495	6.76167	0.0400306	-5.60196	0.555129	5.53103	NA	NA	0.55285	1.3641e-11	0.968069	2.11938e-08	0.578806	3.18362e-08	NA	NA	0.849134	3.4292e-09	0.996558	4.25995e-06	0.940007	5.37643e-06	NA	NA
HDAC7	1.8236e-07	2.11707e-05	5.21648	Lung	3.60542e-07	0.000102809	5.08869	Artery_Tibial	1.96845e-06	0.000328502	-4.75664	NA	NA	NA	1	1	1	0	3	0.593495	6.76167	0.0400306	-5.60196	0.555129	5.53103	NA	NA	0.55285	1.3641e-11	0.968069	2.11938e-08	0.578806	3.18362e-08	NA	NA	0.849134	3.4292e-09	0.996558	4.25995e-06	0.938247	5.16113e-06	NA	NA
HDAC7	1.8236e-07	2.11707e-05	5.21648	Lung	3.60542e-07	0.000102809	5.08869	Brain_Amygdala	1.96845e-06	0.00041738	-4.75664	NA	NA	NA	1	1	1	0	3	0.593495	6.76167	0.0400306	-5.60196	0.555129	5.53103	NA	NA	0.55285	1.3641e-11	0.968069	2.11938e-08	0.578806	3.18362e-08	NA	NA	0.849134	3.4292e-09	0.996558	4.25995e-06	0.941683	6.37673e-06	NA	NA
HDAC7	1.8236e-07	2.11707e-05	5.21648	Lung	3.60542e-07	0.000102809	5.08869	Brain_Anterior_cingulate_cortex_BA24	1.96845e-06	0.000369787	-4.75664	NA	NA	NA	1	1	1	0	3	0.593495	6.76167	0.0400306	-5.60196	0.555129	5.53103	NA	NA	0.55285	1.3641e-11	0.968069	2.11938e-08	0.578806	3.18362e-08	NA	NA	0.849134	3.4292e-09	0.996558	4.25995e-06	0.938318	5.7616e-06	NA	NA
HDAC7	1.8236e-07	2.11707e-05	5.21648	Lung	3.60542e-07	0.000102809	5.08869	Brain_Caudate_basal_ganglia	1.96845e-06	0.000371041	-4.75664	NA	NA	NA	1	1	1	0	3	0.593495	6.76167	0.0400306	-5.60196	0.555129	5.53103	NA	NA	0.55285	1.3641e-11	0.968069	2.11938e-08	0.578806	3.18362e-08	NA	NA	0.849134	3.4292e-09	0.996558	4.25995e-06	0.938718	5.59383e-06	NA	NA
HDAC7	1.8236e-07	2.11707e-05	5.21648	Lung	3.60542e-07	0.000102809	5.08869	Brain_Cerebellar_Hemisphere	1.96845e-06	0.000312072	-4.75664	NA	NA	NA	1	1	1	0	3	0.593495	6.76167	0.0400306	-5.60196	0.555129	5.53103	NA	NA	0.55285	1.3641e-11	0.968069	2.11938e-08	0.578806	3.18362e-08	NA	NA	0.849134	3.4292e-09	0.996558	4.25995e-06	0.935024	4.99317e-06	NA	NA
HDAC7	1.8236e-07	2.11707e-05	5.21648	Lung	3.60542e-07	0.000102809	5.08869	Brain_Cerebellum	2.60255e-07	5.8212e-05	-5.15017	NA	NA	NA	1	1	1	0	3	0.593495	6.76167	0.0400306	-5.60196	0.457555	5.89055	NA	NA	0.55285	1.3641e-11	0.968069	2.11938e-08	0.647273	3.84908e-09	NA	NA	0.849134	3.4292e-09	0.996558	4.25995e-06	0.956148	8.3109e-07	NA	NA
HDAC7	1.8236e-07	2.11707e-05	5.21648	Lung	3.60542e-07	0.000102809	5.08869	Brain_Cortex	2.60255e-07	6.72151e-05	-5.15017	NA	NA	NA	1	1	1	0	3	0.593495	6.76167	0.0400306	-5.60196	0.457555	5.89055	NA	NA	0.55285	1.3641e-11	0.968069	2.11938e-08	0.647273	3.84908e-09	NA	NA	0.849134	3.4292e-09	0.996558	4.25995e-06	0.954015	8.04719e-07	NA	NA
HDAC7	1.8236e-07	2.11707e-05	5.21648	Lung	3.60542e-07	0.000102809	5.08869	Brain_Frontal_Cortex_BA9	1.96845e-06	0.000380234	-4.75664	NA	NA	NA	1	1	1	0	3	0.593495	6.76167	0.0400306	-5.60196	0.555129	5.53103	NA	NA	0.55285	1.3641e-11	0.968069	2.11938e-08	0.578806	3.18362e-08	NA	NA	0.849134	3.4292e-09	0.996558	4.25995e-06	0.937892	5.36914e-06	NA	NA
HDAC7	1.8236e-07	2.11707e-05	5.21648	Lung	3.60542e-07	0.000102809	5.08869	Brain_Hippocampus	1.96845e-06	0.000426313	-4.75664	NA	NA	NA	1	1	1	0	3	0.593495	6.76167	0.0400306	-5.60196	0.555129	5.53103	NA	NA	0.55285	1.3641e-11	0.968069	2.11938e-08	0.578806	3.18362e-08	NA	NA	0.849134	3.4292e-09	0.996558	4.25995e-06	0.942724	7.19939e-06	NA	NA
HDAC7	1.8236e-07	2.11707e-05	5.21648	Lung	3.60542e-07	0.000102809	5.08869	Brain_Hypothalamus	2.60255e-07	7.64963e-05	-5.15017	NA	NA	NA	1	1	1	0	3	0.593495	6.76167	0.0400306	-5.60196	0.457555	5.89055	NA	NA	0.55285	1.3641e-11	0.968069	2.11938e-08	0.647273	3.84908e-09	NA	NA	0.849134	3.4292e-09	0.996558	4.25995e-06	0.957229	9.69312e-07	NA	NA
HDAC7	1.8236e-07	2.11707e-05	5.21648	Lung	3.60542e-07	0.000102809	5.08869	Brain_Nucleus_accumbens_basal_ganglia	2.60255e-07	5.83003e-05	-5.15017	NA	NA	NA	1	1	1	0	3	0.593495	6.76167	0.0400306	-5.60196	0.457555	5.89055	NA	NA	0.55285	1.3641e-11	0.968069	2.11938e-08	0.647273	3.84908e-09	NA	NA	0.849134	3.4292e-09	0.996558	4.25995e-06	0.954479	8.81267e-07	NA	NA
HDAC7	1.8236e-07	2.11707e-05	5.21648	Lung	3.60542e-07	0.000102809	5.08869	Brain_Putamen_basal_ganglia	1.96845e-06	0.000451564	-4.75664	NA	NA	NA	1	1	1	0	3	0.593495	6.76167	0.0400306	-5.60196	0.555129	5.53103	NA	NA	0.55285	1.3641e-11	0.968069	2.11938e-08	0.578806	3.18362e-08	NA	NA	0.849134	3.4292e-09	0.996558	4.25995e-06	0.935366	6.26582e-06	NA	NA
HDAC7	1.8236e-07	2.11707e-05	5.21648	Lung	3.60542e-07	0.000102809	5.08869	Brain_Spinal_cord_cervical_c-1	1.96845e-06	0.000385102	4.75664	NA	NA	NA	1	1	1	0	3	0.593495	6.76167	0.0400306	-5.60196	-0.731276	-6.22963	NA	NA	0.55285	1.3641e-11	0.968069	2.11938e-08	0.46461	4.67533e-10	NA	NA	0.849134	3.4292e-09	0.996558	4.25995e-06	0.911262	1.53928e-07	NA	NA
HDAC7	1.8236e-07	2.11707e-05	5.21648	Lung	3.60542e-07	0.000102809	5.08869	Brain_Substantia_nigra	1.96845e-06	0.000466782	4.75664	NA	NA	NA	1	1	1	0	3	0.593495	6.76167	0.0400306	-5.60196	-0.555129	-5.53103	NA	NA	0.55285	1.3641e-11	0.968069	2.11938e-08	0.578806	3.18362e-08	NA	NA	0.849134	3.4292e-09	0.996558	4.25995e-06	0.942573	6.80509e-06	NA	NA
HDAC7	1.8236e-07	2.11707e-05	5.21648	Lung	3.60542e-07	0.000102809	5.08869	Breast_Mammary_Tissue	1.96845e-06	0.000323265	-4.75664	NA	NA	NA	1	1	1	0	3	0.593495	6.76167	0.0400306	-5.60196	0.555129	5.53103	NA	NA	0.55285	1.3641e-11	0.968069	2.11938e-08	0.578806	3.18362e-08	NA	NA	0.849134	3.4292e-09	0.996558	4.25995e-06	0.942257	5.00966e-06	NA	NA
HDAC7	1.8236e-07	2.11707e-05	5.21648	Lung	3.60542e-07	0.000102809	5.08869	Cells_Cultured_fibroblasts	1.96845e-06	0.000341198	-4.75664	NA	NA	NA	1	1	1	0	3	0.593495	6.76167	0.0400306	-5.60196	0.555129	5.53103	NA	NA	0.55285	1.3641e-11	0.968069	2.11938e-08	0.578806	3.18362e-08	NA	NA	0.849134	3.4292e-09	0.996558	4.25995e-06	0.936206	4.86846e-06	NA	NA
HDAC7	1.8236e-07	2.11707e-05	5.21648	Lung	3.60542e-07	0.000102809	5.08869	Cells_EBV-transformed_lymphocytes	2.60255e-07	4.83837e-05	-5.15017	NA	NA	NA	1	1	1	0	3	0.593495	6.76167	0.0400306	-5.60196	0.457555	5.89055	NA	NA	0.55285	1.3641e-11	0.968069	2.11938e-08	0.647273	3.84908e-09	NA	NA	0.849134	3.4292e-09	0.996558	4.25995e-06	0.952815	7.13403e-07	NA	NA
HDAC7	1.8236e-07	2.11707e-05	5.21648	Lung	3.60542e-07	0.000102809	5.08869	Colon_Sigmoid	1.96845e-06	0.000321771	-4.75664	NA	NA	NA	1	1	1	0	3	0.593495	6.76167	0.0400306	-5.60196	0.555129	5.53103	NA	NA	0.55285	1.3641e-11	0.968069	2.11938e-08	0.578806	3.18362e-08	NA	NA	0.849134	3.4292e-09	0.996558	4.25995e-06	0.944424	4.91284e-06	NA	NA
HDAC7	1.8236e-07	2.11707e-05	5.21648	Lung	3.60542e-07	0.000102809	5.08869	Colon_Transverse	1.96845e-06	0.00032909	-4.75664	NA	NA	NA	1	1	1	0	3	0.593495	6.76167	0.0400306	-5.60196	0.555129	5.53103	NA	NA	0.55285	1.3641e-11	0.968069	2.11938e-08	0.578806	3.18362e-08	NA	NA	0.849134	3.4292e-09	0.996558	4.25995e-06	0.94584	5.4125e-06	NA	NA
HDAC7	1.8236e-07	2.11707e-05	5.21648	Lung	3.60542e-07	0.000102809	5.08869	Esophagus_Gastroesophageal_Junction	1.96845e-06	0.000335201	-4.75664	NA	NA	NA	1	1	1	0	3	0.593495	6.76167	0.0400306	-5.60196	0.555129	5.53103	NA	NA	0.55285	1.3641e-11	0.968069	2.11938e-08	0.578806	3.18362e-08	NA	NA	0.849134	3.4292e-09	0.996558	4.25995e-06	0.93675	4.78595e-06	NA	NA
HDAC7	1.8236e-07	2.11707e-05	5.21648	Lung	3.60542e-07	0.000102809	5.08869	Esophagus_Mucosa	2.60255e-07	6.55461e-05	-5.15017	NA	NA	NA	1	1	1	0	3	0.593495	6.76167	0.0400306	-5.60196	0.457555	5.89055	NA	NA	0.55285	1.3641e-11	0.968069	2.11938e-08	0.647273	3.84908e-09	NA	NA	0.849134	3.4292e-09	0.996558	4.25995e-06	0.956395	7.31649e-07	NA	NA
HDAC7	1.8236e-07	2.11707e-05	5.21648	Lung	3.60542e-07	0.000102809	5.08869	Esophagus_Muscularis	1.96845e-06	0.00030515	-4.75664	NA	NA	NA	1	1	1	0	3	0.593495	6.76167	0.0400306	-5.60196	0.555129	5.53103	NA	NA	0.55285	1.3641e-11	0.968069	2.11938e-08	0.578806	3.18362e-08	NA	NA	0.849134	3.4292e-09	0.996558	4.25995e-06	0.942627	4.86333e-06	NA	NA
HDAC7	1.8236e-07	2.11707e-05	5.21648	Lung	3.60542e-07	0.000102809	5.08869	Heart_Atrial_Appendage	1.96845e-06	0.00038014	4.75664	NA	NA	NA	1	1	1	0	3	0.593495	6.76167	0.0400306	-5.60196	-0.555129	-5.53103	NA	NA	0.55285	1.3641e-11	0.968069	2.11938e-08	0.578806	3.18362e-08	NA	NA	0.849134	3.4292e-09	0.996558	4.25995e-06	0.945645	5.5287e-06	NA	NA
HDAC7	1.8236e-07	2.11707e-05	5.21648	Lung	3.60542e-07	0.000102809	5.08869	Heart_Left_Ventricle	1.96845e-06	0.000357085	-4.75664	NA	NA	NA	1	1	1	0	3	0.593495	6.76167	0.0400306	-5.60196	0.555129	5.53103	NA	NA	0.55285	1.3641e-11	0.968069	2.11938e-08	0.578806	3.18362e-08	NA	NA	0.849134	3.4292e-09	0.996558	4.25995e-06	0.93611	5.42725e-06	NA	NA
HDAC7	1.8236e-07	2.11707e-05	5.21648	Lung	3.60542e-07	0.000102809	5.08869	Liver	1.96845e-06	0.000383322	-4.75664	NA	NA	NA	1	1	1	0	3	0.593495	6.76167	0.0400306	-5.60196	0.555129	5.53103	NA	NA	0.55285	1.3641e-11	0.968069	2.11938e-08	0.578806	3.18362e-08	NA	NA	0.849134	3.4292e-09	0.996558	4.25995e-06	0.944093	5.8452e-06	NA	NA
HDAC7	1.8236e-07	2.11707e-05	5.21648	Lung	3.60542e-07	0.000102809	5.08869	Lung	1.96845e-06	0.000305477	-4.75664	NA	NA	NA	1	1	1	0	3	0.593495	6.76167	0.0400306	-5.60196	0.555129	5.53103	NA	NA	0.55285	1.3641e-11	0.968069	2.11938e-08	0.578806	3.18362e-08	NA	NA	0.849134	3.4292e-09	0.996558	4.25995e-06	0.930201	5.37134e-06	NA	NA
HDAC7	1.8236e-07	2.11707e-05	5.21648	Lung	3.60542e-07	0.000102809	5.08869	Minor_Salivary_Gland	1.96845e-06	0.000311938	-4.75664	NA	NA	NA	1	1	1	0	3	0.593495	6.76167	0.0400306	-5.60196	0.555129	5.53103	NA	NA	0.55285	1.3641e-11	0.968069	2.11938e-08	0.578806	3.18362e-08	NA	NA	0.849134	3.4292e-09	0.996558	4.25995e-06	0.944149	5.30689e-06	NA	NA
HDAC7	1.8236e-07	2.11707e-05	5.21648	Lung	3.60542e-07	0.000102809	5.08869	Muscle_Skeletal	2.60255e-07	5.87723e-05	5.15017	NA	NA	NA	1	1	1	0	3	0.593495	6.76167	0.0400306	-5.60196	-0.457555	-5.89055	NA	NA	0.55285	1.3641e-11	0.968069	2.11938e-08	0.647273	3.84908e-09	NA	NA	0.849134	3.4292e-09	0.996558	4.25995e-06	0.955787	8.27029e-07	NA	NA
HDAC7	1.8236e-07	2.11707e-05	5.21648	Lung	3.60542e-07	0.000102809	5.08869	Nerve_Tibial	1.96845e-06	0.000331824	-4.75664	NA	NA	NA	1	1	1	0	3	0.593495	6.76167	0.0400306	-5.60196	0.555129	5.53103	NA	NA	0.55285	1.3641e-11	0.968069	2.11938e-08	0.578806	3.18362e-08	NA	NA	0.849134	3.4292e-09	0.996558	4.25995e-06	0.944136	5.32898e-06	NA	NA
HDAC7	1.8236e-07	2.11707e-05	5.21648	Lung	3.60542e-07	0.000102809	5.08869	Ovary	1.96845e-06	0.000362695	4.75664	NA	NA	NA	1	1	1	0	3	0.593495	6.76167	0.0400306	-5.60196	-0.555129	-5.53103	NA	NA	0.55285	1.3641e-11	0.968069	2.11938e-08	0.578806	3.18362e-08	NA	NA	0.849134	3.4292e-09	0.996558	4.25995e-06	0.941233	5.19225e-06	NA	NA
HDAC7	1.8236e-07	2.11707e-05	5.21648	Lung	3.60542e-07	0.000102809	5.08869	Pancreas	2.60255e-07	6.8939e-05	-5.15017	NA	NA	NA	1	1	1	0	3	0.593495	6.76167	0.0400306	-5.60196	0.457555	5.89055	NA	NA	0.55285	1.3641e-11	0.968069	2.11938e-08	0.647273	3.84908e-09	NA	NA	0.849134	3.4292e-09	0.996558	4.25995e-06	0.949643	9.33926e-07	NA	NA
HDAC7	1.8236e-07	2.11707e-05	5.21648	Lung	3.60542e-07	0.000102809	5.08869	Pituitary	2.60255e-07	6.6636e-05	-5.15017	NA	NA	NA	1	1	1	0	3	0.593495	6.76167	0.0400306	-5.60196	0.457555	5.89055	NA	NA	0.55285	1.3641e-11	0.968069	2.11938e-08	0.647273	3.84908e-09	NA	NA	0.849134	3.4292e-09	0.996558	4.25995e-06	0.953647	8.31276e-07	NA	NA
HDAC7	1.8236e-07	2.11707e-05	5.21648	Lung	3.60542e-07	0.000102809	5.08869	Prostate	1.96845e-06	0.000322263	-4.75664	NA	NA	NA	1	1	1	0	3	0.593495	6.76167	0.0400306	-5.60196	0.555129	5.53103	NA	NA	0.55285	1.3641e-11	0.968069	2.11938e-08	0.578806	3.18362e-08	NA	NA	0.849134	3.4292e-09	0.996558	4.25995e-06	0.940694	5.28708e-06	NA	NA
HDAC7	1.8236e-07	2.11707e-05	5.21648	Lung	3.60542e-07	0.000102809	5.08869	Skin_Not_Sun_Exposed_Suprapubic	1.96845e-06	0.000372761	-4.75664	NA	NA	NA	1	1	1	0	3	0.593495	6.76167	0.0400306	-5.60196	0.555129	5.53103	NA	NA	0.55285	1.3641e-11	0.968069	2.11938e-08	0.578806	3.18362e-08	NA	NA	0.849134	3.4292e-09	0.996558	4.25995e-06	0.939942	5.21771e-06	NA	NA
HDAC7	1.8236e-07	2.11707e-05	5.21648	Lung	3.60542e-07	0.000102809	5.08869	Skin_Sun_Exposed_Lower_leg	1.96845e-06	0.00032016	-4.75664	NA	NA	NA	1	1	1	0	3	0.593495	6.76167	0.0400306	-5.60196	0.555129	5.53103	NA	NA	0.55285	1.3641e-11	0.968069	2.11938e-08	0.578806	3.18362e-08	NA	NA	0.849134	3.4292e-09	0.996558	4.25995e-06	0.941895	5.01942e-06	NA	NA
HDAC7	1.8236e-07	2.11707e-05	5.21648	Lung	3.60542e-07	0.000102809	5.08869	Small_Intestine_Terminal_Ileum	2.60255e-07	6.25313e-05	-5.15017	NA	NA	NA	1	1	1	0	3	0.593495	6.76167	0.0400306	-5.60196	0.457555	5.89055	NA	NA	0.55285	1.3641e-11	0.968069	2.11938e-08	0.647273	3.84908e-09	NA	NA	0.849134	3.4292e-09	0.996558	4.25995e-06	0.954399	8.23541e-07	NA	NA
HDAC7	1.8236e-07	2.11707e-05	5.21648	Lung	3.60542e-07	0.000102809	5.08869	Spleen	2.60255e-07	5.84033e-05	-5.15017	NA	NA	NA	1	1	1	0	3	0.593495	6.76167	0.0400306	-5.60196	0.457555	5.89055	NA	NA	0.55285	1.3641e-11	0.968069	2.11938e-08	0.647273	3.84908e-09	NA	NA	0.849134	3.4292e-09	0.996558	4.25995e-06	0.951379	7.76222e-07	NA	NA
HDAC7	1.8236e-07	2.11707e-05	5.21648	Lung	3.60542e-07	0.000102809	5.08869	Stomach	2.60255e-07	6.62248e-05	-5.15017	NA	NA	NA	1	1	1	0	3	0.593495	6.76167	0.0400306	-5.60196	0.457555	5.89055	NA	NA	0.55285	1.3641e-11	0.968069	2.11938e-08	0.647273	3.84908e-09	NA	NA	0.849134	3.4292e-09	0.996558	4.25995e-06	0.952081	9.34339e-07	NA	NA
HDAC7	1.8236e-07	2.11707e-05	5.21648	Lung	3.60542e-07	0.000102809	5.08869	Testis	1.96845e-06	0.000374667	-4.75664	NA	NA	NA	1	1	1	0	3	0.593495	6.76167	0.0400306	-5.60196	0.555129	5.53103	NA	NA	0.55285	1.3641e-11	0.968069	2.11938e-08	0.578806	3.18362e-08	NA	NA	0.849134	3.4292e-09	0.996558	4.25995e-06	0.945315	5.90801e-06	NA	NA
HDAC7	1.8236e-07	2.11707e-05	5.21648	Lung	3.60542e-07	0.000102809	5.08869	Thyroid	1.96845e-06	0.000321596	-4.75664	NA	NA	NA	1	1	1	0	3	0.593495	6.76167	0.0400306	-5.60196	0.555129	5.53103	NA	NA	0.55285	1.3641e-11	0.968069	2.11938e-08	0.578806	3.18362e-08	NA	NA	0.849134	3.4292e-09	0.996558	4.25995e-06	0.939232	4.97844e-06	NA	NA
HDAC7	1.8236e-07	2.11707e-05	5.21648	Lung	3.60542e-07	0.000102809	5.08869	Uterus	1.96845e-06	0.000364514	-4.75664	NA	NA	NA	1	1	1	0	3	0.593495	6.76167	0.0400306	-5.60196	0.555129	5.53103	NA	NA	0.55285	1.3641e-11	0.968069	2.11938e-08	0.578806	3.18362e-08	NA	NA	0.849134	3.4292e-09	0.996558	4.25995e-06	0.939473	5.32208e-06	NA	NA
HDAC7	1.8236e-07	2.11707e-05	5.21648	Lung	3.60542e-07	0.000102809	5.08869	Vagina	1.96845e-06	0.000349094	-4.75664	NA	NA	NA	1	1	1	0	3	0.593495	6.76167	0.0400306	-5.60196	0.555129	5.53103	NA	NA	0.55285	1.3641e-11	0.968069	2.11938e-08	0.578806	3.18362e-08	NA	NA	0.849134	3.4292e-09	0.996558	4.25995e-06	0.942321	5.30828e-06	NA	NA
HDAC7	1.8236e-07	2.11707e-05	5.21648	Lung	3.60542e-07	0.000102809	5.08869	Whole_Blood	1.96845e-06	0.000312404	-4.75664	NA	NA	NA	1	1	1	0	3	0.593495	6.76167	0.0400306	-5.60196	0.555129	5.53103	NA	NA	0.55285	1.3641e-11	0.968069	2.11938e-08	0.578806	3.18362e-08	NA	NA	0.849134	3.4292e-09	0.996558	4.25995e-06	0.938792	5.10892e-06	NA	NA
HDAC7	1.8236e-07	2.11707e-05	5.21648	Lung	3.60542e-07	0.000102809	5.08869	smultixcan	2.60255e-07	5.9879e-05	-5.15017	NA	NA	NA	1	1	1	0	3	0.593495	6.76167	0.0400306	-5.60196	0.457555	5.41283	NA	NA	0.55285	1.3641e-11	0.968069	2.11938e-08	0.647273	2.651e-08	NA	NA	0.849134	3.4292e-09	0.996558	4.25995e-06	0.951343	4.38125e-06	NA	NA
HDAC7	1.8236e-07	2.11707e-05	5.21648	Prostate	2.18193e-07	5.37718e-05	5.18313	Adipose_Subcutaneous	2.60255e-07	6.36661e-05	-5.15017	NA	NA	NA	1	1	1	0	3	0.593495	6.76167	-1.29438	-6.32684	0.457555	5.89055	NA	NA	0.55285	1.3641e-11	0.195535	2.5023e-10	0.647273	3.84908e-09	NA	NA	0.849134	3.4292e-09	0.825194	8.30221e-08	0.952977	8.18777e-07	NA	NA
HDAC7	1.8236e-07	2.11707e-05	5.21648	Prostate	2.18193e-07	5.37718e-05	5.18313	Adipose_Visceral_Omentum	1.96845e-06	0.000341627	-4.75664	NA	NA	NA	1	1	1	0	3	0.593495	6.76167	-1.29438	-6.32684	0.555129	5.53103	NA	NA	0.55285	1.3641e-11	0.195535	2.5023e-10	0.578806	3.18362e-08	NA	NA	0.849134	3.4292e-09	0.825194	8.30221e-08	0.937015	5.13573e-06	NA	NA
HDAC7	1.8236e-07	2.11707e-05	5.21648	Prostate	2.18193e-07	5.37718e-05	5.18313	Adrenal_Gland	1.96845e-06	0.000339834	-4.75664	NA	NA	NA	1	1	1	0	3	0.593495	6.76167	-1.29438	-6.32684	0.555129	5.53103	NA	NA	0.55285	1.3641e-11	0.195535	2.5023e-10	0.578806	3.18362e-08	NA	NA	0.849134	3.4292e-09	0.825194	8.30221e-08	0.935381	5.34458e-06	NA	NA
HDAC7	1.8236e-07	2.11707e-05	5.21648	Prostate	2.18193e-07	5.37718e-05	5.18313	Artery_Aorta	1.96845e-06	0.000323942	-4.75664	NA	NA	NA	1	1	1	0	3	0.593495	6.76167	-1.29438	-6.32684	0.555129	5.53103	NA	NA	0.55285	1.3641e-11	0.195535	2.5023e-10	0.578806	3.18362e-08	NA	NA	0.849134	3.4292e-09	0.825194	8.30221e-08	0.938089	4.9663e-06	NA	NA
HDAC7	1.8236e-07	2.11707e-05	5.21648	Prostate	2.18193e-07	5.37718e-05	5.18313	Artery_Coronary	1.96845e-06	0.000323853	-4.75664	NA	NA	NA	1	1	1	0	3	0.593495	6.76167	-1.29438	-6.32684	0.555129	5.53103	NA	NA	0.55285	1.3641e-11	0.195535	2.5023e-10	0.578806	3.18362e-08	NA	NA	0.849134	3.4292e-09	0.825194	8.30221e-08	0.940007	5.37643e-06	NA	NA
HDAC7	1.8236e-07	2.11707e-05	5.21648	Prostate	2.18193e-07	5.37718e-05	5.18313	Artery_Tibial	1.96845e-06	0.000328502	-4.75664	NA	NA	NA	1	1	1	0	3	0.593495	6.76167	-1.29438	-6.32684	0.555129	5.53103	NA	NA	0.55285	1.3641e-11	0.195535	2.5023e-10	0.578806	3.18362e-08	NA	NA	0.849134	3.4292e-09	0.825194	8.30221e-08	0.938247	5.16113e-06	NA	NA
HDAC7	1.8236e-07	2.11707e-05	5.21648	Prostate	2.18193e-07	5.37718e-05	5.18313	Brain_Amygdala	1.96845e-06	0.00041738	-4.75664	NA	NA	NA	1	1	1	0	3	0.593495	6.76167	-1.29438	-6.32684	0.555129	5.53103	NA	NA	0.55285	1.3641e-11	0.195535	2.5023e-10	0.578806	3.18362e-08	NA	NA	0.849134	3.4292e-09	0.825194	8.30221e-08	0.941683	6.37673e-06	NA	NA
HDAC7	1.8236e-07	2.11707e-05	5.21648	Prostate	2.18193e-07	5.37718e-05	5.18313	Brain_Anterior_cingulate_cortex_BA24	1.96845e-06	0.000369787	-4.75664	NA	NA	NA	1	1	1	0	3	0.593495	6.76167	-1.29438	-6.32684	0.555129	5.53103	NA	NA	0.55285	1.3641e-11	0.195535	2.5023e-10	0.578806	3.18362e-08	NA	NA	0.849134	3.4292e-09	0.825194	8.30221e-08	0.938318	5.7616e-06	NA	NA
HDAC7	1.8236e-07	2.11707e-05	5.21648	Prostate	2.18193e-07	5.37718e-05	5.18313	Brain_Caudate_basal_ganglia	1.96845e-06	0.000371041	-4.75664	NA	NA	NA	1	1	1	0	3	0.593495	6.76167	-1.29438	-6.32684	0.555129	5.53103	NA	NA	0.55285	1.3641e-11	0.195535	2.5023e-10	0.578806	3.18362e-08	NA	NA	0.849134	3.4292e-09	0.825194	8.30221e-08	0.938718	5.59383e-06	NA	NA
HDAC7	1.8236e-07	2.11707e-05	5.21648	Prostate	2.18193e-07	5.37718e-05	5.18313	Brain_Cerebellar_Hemisphere	1.96845e-06	0.000312072	-4.75664	NA	NA	NA	1	1	1	0	3	0.593495	6.76167	-1.29438	-6.32684	0.555129	5.53103	NA	NA	0.55285	1.3641e-11	0.195535	2.5023e-10	0.578806	3.18362e-08	NA	NA	0.849134	3.4292e-09	0.825194	8.30221e-08	0.935024	4.99317e-06	NA	NA
HDAC7	1.8236e-07	2.11707e-05	5.21648	Prostate	2.18193e-07	5.37718e-05	5.18313	Brain_Cerebellum	2.60255e-07	5.8212e-05	-5.15017	NA	NA	NA	1	1	1	0	3	0.593495	6.76167	-1.29438	-6.32684	0.457555	5.89055	NA	NA	0.55285	1.3641e-11	0.195535	2.5023e-10	0.647273	3.84908e-09	NA	NA	0.849134	3.4292e-09	0.825194	8.30221e-08	0.956148	8.3109e-07	NA	NA
HDAC7	1.8236e-07	2.11707e-05	5.21648	Prostate	2.18193e-07	5.37718e-05	5.18313	Brain_Cortex	2.60255e-07	6.72151e-05	-5.15017	NA	NA	NA	1	1	1	0	3	0.593495	6.76167	-1.29438	-6.32684	0.457555	5.89055	NA	NA	0.55285	1.3641e-11	0.195535	2.5023e-10	0.647273	3.84908e-09	NA	NA	0.849134	3.4292e-09	0.825194	8.30221e-08	0.954015	8.04719e-07	NA	NA
HDAC7	1.8236e-07	2.11707e-05	5.21648	Prostate	2.18193e-07	5.37718e-05	5.18313	Brain_Frontal_Cortex_BA9	1.96845e-06	0.000380234	-4.75664	NA	NA	NA	1	1	1	0	3	0.593495	6.76167	-1.29438	-6.32684	0.555129	5.53103	NA	NA	0.55285	1.3641e-11	0.195535	2.5023e-10	0.578806	3.18362e-08	NA	NA	0.849134	3.4292e-09	0.825194	8.30221e-08	0.937892	5.36914e-06	NA	NA
HDAC7	1.8236e-07	2.11707e-05	5.21648	Prostate	2.18193e-07	5.37718e-05	5.18313	Brain_Hippocampus	1.96845e-06	0.000426313	-4.75664	NA	NA	NA	1	1	1	0	3	0.593495	6.76167	-1.29438	-6.32684	0.555129	5.53103	NA	NA	0.55285	1.3641e-11	0.195535	2.5023e-10	0.578806	3.18362e-08	NA	NA	0.849134	3.4292e-09	0.825194	8.30221e-08	0.942724	7.19939e-06	NA	NA
HDAC7	1.8236e-07	2.11707e-05	5.21648	Prostate	2.18193e-07	5.37718e-05	5.18313	Brain_Hypothalamus	2.60255e-07	7.64963e-05	-5.15017	NA	NA	NA	1	1	1	0	3	0.593495	6.76167	-1.29438	-6.32684	0.457555	5.89055	NA	NA	0.55285	1.3641e-11	0.195535	2.5023e-10	0.647273	3.84908e-09	NA	NA	0.849134	3.4292e-09	0.825194	8.30221e-08	0.957229	9.69312e-07	NA	NA
HDAC7	1.8236e-07	2.11707e-05	5.21648	Prostate	2.18193e-07	5.37718e-05	5.18313	Brain_Nucleus_accumbens_basal_ganglia	2.60255e-07	5.83003e-05	-5.15017	NA	NA	NA	1	1	1	0	3	0.593495	6.76167	-1.29438	-6.32684	0.457555	5.89055	NA	NA	0.55285	1.3641e-11	0.195535	2.5023e-10	0.647273	3.84908e-09	NA	NA	0.849134	3.4292e-09	0.825194	8.30221e-08	0.954479	8.81267e-07	NA	NA
HDAC7	1.8236e-07	2.11707e-05	5.21648	Prostate	2.18193e-07	5.37718e-05	5.18313	Brain_Putamen_basal_ganglia	1.96845e-06	0.000451564	-4.75664	NA	NA	NA	1	1	1	0	3	0.593495	6.76167	-1.29438	-6.32684	0.555129	5.53103	NA	NA	0.55285	1.3641e-11	0.195535	2.5023e-10	0.578806	3.18362e-08	NA	NA	0.849134	3.4292e-09	0.825194	8.30221e-08	0.935366	6.26582e-06	NA	NA
HDAC7	1.8236e-07	2.11707e-05	5.21648	Prostate	2.18193e-07	5.37718e-05	5.18313	Brain_Spinal_cord_cervical_c-1	1.96845e-06	0.000385102	4.75664	NA	NA	NA	1	1	1	0	3	0.593495	6.76167	-1.29438	-6.32684	-0.731276	-6.22963	NA	NA	0.55285	1.3641e-11	0.195535	2.5023e-10	0.46461	4.67533e-10	NA	NA	0.849134	3.4292e-09	0.825194	8.30221e-08	0.911262	1.53928e-07	NA	NA
HDAC7	1.8236e-07	2.11707e-05	5.21648	Prostate	2.18193e-07	5.37718e-05	5.18313	Brain_Substantia_nigra	1.96845e-06	0.000466782	4.75664	NA	NA	NA	1	1	1	0	3	0.593495	6.76167	-1.29438	-6.32684	-0.555129	-5.53103	NA	NA	0.55285	1.3641e-11	0.195535	2.5023e-10	0.578806	3.18362e-08	NA	NA	0.849134	3.4292e-09	0.825194	8.30221e-08	0.942573	6.80509e-06	NA	NA
HDAC7	1.8236e-07	2.11707e-05	5.21648	Prostate	2.18193e-07	5.37718e-05	5.18313	Breast_Mammary_Tissue	1.96845e-06	0.000323265	-4.75664	NA	NA	NA	1	1	1	0	3	0.593495	6.76167	-1.29438	-6.32684	0.555129	5.53103	NA	NA	0.55285	1.3641e-11	0.195535	2.5023e-10	0.578806	3.18362e-08	NA	NA	0.849134	3.4292e-09	0.825194	8.30221e-08	0.942257	5.00966e-06	NA	NA
HDAC7	1.8236e-07	2.11707e-05	5.21648	Prostate	2.18193e-07	5.37718e-05	5.18313	Cells_Cultured_fibroblasts	1.96845e-06	0.000341198	-4.75664	NA	NA	NA	1	1	1	0	3	0.593495	6.76167	-1.29438	-6.32684	0.555129	5.53103	NA	NA	0.55285	1.3641e-11	0.195535	2.5023e-10	0.578806	3.18362e-08	NA	NA	0.849134	3.4292e-09	0.825194	8.30221e-08	0.936206	4.86846e-06	NA	NA
HDAC7	1.8236e-07	2.11707e-05	5.21648	Prostate	2.18193e-07	5.37718e-05	5.18313	Cells_EBV-transformed_lymphocytes	2.60255e-07	4.83837e-05	-5.15017	NA	NA	NA	1	1	1	0	3	0.593495	6.76167	-1.29438	-6.32684	0.457555	5.89055	NA	NA	0.55285	1.3641e-11	0.195535	2.5023e-10	0.647273	3.84908e-09	NA	NA	0.849134	3.4292e-09	0.825194	8.30221e-08	0.952815	7.13403e-07	NA	NA
HDAC7	1.8236e-07	2.11707e-05	5.21648	Prostate	2.18193e-07	5.37718e-05	5.18313	Colon_Sigmoid	1.96845e-06	0.000321771	-4.75664	NA	NA	NA	1	1	1	0	3	0.593495	6.76167	-1.29438	-6.32684	0.555129	5.53103	NA	NA	0.55285	1.3641e-11	0.195535	2.5023e-10	0.578806	3.18362e-08	NA	NA	0.849134	3.4292e-09	0.825194	8.30221e-08	0.944424	4.91284e-06	NA	NA
HDAC7	1.8236e-07	2.11707e-05	5.21648	Prostate	2.18193e-07	5.37718e-05	5.18313	Colon_Transverse	1.96845e-06	0.00032909	-4.75664	NA	NA	NA	1	1	1	0	3	0.593495	6.76167	-1.29438	-6.32684	0.555129	5.53103	NA	NA	0.55285	1.3641e-11	0.195535	2.5023e-10	0.578806	3.18362e-08	NA	NA	0.849134	3.4292e-09	0.825194	8.30221e-08	0.94584	5.4125e-06	NA	NA
HDAC7	1.8236e-07	2.11707e-05	5.21648	Prostate	2.18193e-07	5.37718e-05	5.18313	Esophagus_Gastroesophageal_Junction	1.96845e-06	0.000335201	-4.75664	NA	NA	NA	1	1	1	0	3	0.593495	6.76167	-1.29438	-6.32684	0.555129	5.53103	NA	NA	0.55285	1.3641e-11	0.195535	2.5023e-10	0.578806	3.18362e-08	NA	NA	0.849134	3.4292e-09	0.825194	8.30221e-08	0.93675	4.78595e-06	NA	NA
HDAC7	1.8236e-07	2.11707e-05	5.21648	Prostate	2.18193e-07	5.37718e-05	5.18313	Esophagus_Mucosa	2.60255e-07	6.55461e-05	-5.15017	NA	NA	NA	1	1	1	0	3	0.593495	6.76167	-1.29438	-6.32684	0.457555	5.89055	NA	NA	0.55285	1.3641e-11	0.195535	2.5023e-10	0.647273	3.84908e-09	NA	NA	0.849134	3.4292e-09	0.825194	8.30221e-08	0.956395	7.31649e-07	NA	NA
HDAC7	1.8236e-07	2.11707e-05	5.21648	Prostate	2.18193e-07	5.37718e-05	5.18313	Esophagus_Muscularis	1.96845e-06	0.00030515	-4.75664	NA	NA	NA	1	1	1	0	3	0.593495	6.76167	-1.29438	-6.32684	0.555129	5.53103	NA	NA	0.55285	1.3641e-11	0.195535	2.5023e-10	0.578806	3.18362e-08	NA	NA	0.849134	3.4292e-09	0.825194	8.30221e-08	0.942627	4.86333e-06	NA	NA
HDAC7	1.8236e-07	2.11707e-05	5.21648	Prostate	2.18193e-07	5.37718e-05	5.18313	Heart_Atrial_Appendage	1.96845e-06	0.00038014	4.75664	NA	NA	NA	1	1	1	0	3	0.593495	6.76167	-1.29438	-6.32684	-0.555129	-5.53103	NA	NA	0.55285	1.3641e-11	0.195535	2.5023e-10	0.578806	3.18362e-08	NA	NA	0.849134	3.4292e-09	0.825194	8.30221e-08	0.945645	5.5287e-06	NA	NA
HDAC7	1.8236e-07	2.11707e-05	5.21648	Prostate	2.18193e-07	5.37718e-05	5.18313	Heart_Left_Ventricle	1.96845e-06	0.000357085	-4.75664	NA	NA	NA	1	1	1	0	3	0.593495	6.76167	-1.29438	-6.32684	0.555129	5.53103	NA	NA	0.55285	1.3641e-11	0.195535	2.5023e-10	0.578806	3.18362e-08	NA	NA	0.849134	3.4292e-09	0.825194	8.30221e-08	0.93611	5.42725e-06	NA	NA
HDAC7	1.8236e-07	2.11707e-05	5.21648	Prostate	2.18193e-07	5.37718e-05	5.18313	Liver	1.96845e-06	0.000383322	-4.75664	NA	NA	NA	1	1	1	0	3	0.593495	6.76167	-1.29438	-6.32684	0.555129	5.53103	NA	NA	0.55285	1.3641e-11	0.195535	2.5023e-10	0.578806	3.18362e-08	NA	NA	0.849134	3.4292e-09	0.825194	8.30221e-08	0.944093	5.8452e-06	NA	NA
HDAC7	1.8236e-07	2.11707e-05	5.21648	Prostate	2.18193e-07	5.37718e-05	5.18313	Lung	1.96845e-06	0.000305477	-4.75664	NA	NA	NA	1	1	1	0	3	0.593495	6.76167	-1.29438	-6.32684	0.555129	5.53103	NA	NA	0.55285	1.3641e-11	0.195535	2.5023e-10	0.578806	3.18362e-08	NA	NA	0.849134	3.4292e-09	0.825194	8.30221e-08	0.930201	5.37134e-06	NA	NA
HDAC7	1.8236e-07	2.11707e-05	5.21648	Prostate	2.18193e-07	5.37718e-05	5.18313	Minor_Salivary_Gland	1.96845e-06	0.000311938	-4.75664	NA	NA	NA	1	1	1	0	3	0.593495	6.76167	-1.29438	-6.32684	0.555129	5.53103	NA	NA	0.55285	1.3641e-11	0.195535	2.5023e-10	0.578806	3.18362e-08	NA	NA	0.849134	3.4292e-09	0.825194	8.30221e-08	0.944149	5.30689e-06	NA	NA
HDAC7	1.8236e-07	2.11707e-05	5.21648	Prostate	2.18193e-07	5.37718e-05	5.18313	Muscle_Skeletal	2.60255e-07	5.87723e-05	5.15017	NA	NA	NA	1	1	1	0	3	0.593495	6.76167	-1.29438	-6.32684	-0.457555	-5.89055	NA	NA	0.55285	1.3641e-11	0.195535	2.5023e-10	0.647273	3.84908e-09	NA	NA	0.849134	3.4292e-09	0.825194	8.30221e-08	0.955787	8.27029e-07	NA	NA
HDAC7	1.8236e-07	2.11707e-05	5.21648	Prostate	2.18193e-07	5.37718e-05	5.18313	Nerve_Tibial	1.96845e-06	0.000331824	-4.75664	NA	NA	NA	1	1	1	0	3	0.593495	6.76167	-1.29438	-6.32684	0.555129	5.53103	NA	NA	0.55285	1.3641e-11	0.195535	2.5023e-10	0.578806	3.18362e-08	NA	NA	0.849134	3.4292e-09	0.825194	8.30221e-08	0.944136	5.32898e-06	NA	NA
HDAC7	1.8236e-07	2.11707e-05	5.21648	Prostate	2.18193e-07	5.37718e-05	5.18313	Ovary	1.96845e-06	0.000362695	4.75664	NA	NA	NA	1	1	1	0	3	0.593495	6.76167	-1.29438	-6.32684	-0.555129	-5.53103	NA	NA	0.55285	1.3641e-11	0.195535	2.5023e-10	0.578806	3.18362e-08	NA	NA	0.849134	3.4292e-09	0.825194	8.30221e-08	0.941233	5.19225e-06	NA	NA
HDAC7	1.8236e-07	2.11707e-05	5.21648	Prostate	2.18193e-07	5.37718e-05	5.18313	Pancreas	2.60255e-07	6.8939e-05	-5.15017	NA	NA	NA	1	1	1	0	3	0.593495	6.76167	-1.29438	-6.32684	0.457555	5.89055	NA	NA	0.55285	1.3641e-11	0.195535	2.5023e-10	0.647273	3.84908e-09	NA	NA	0.849134	3.4292e-09	0.825194	8.30221e-08	0.949643	9.33926e-07	NA	NA
HDAC7	1.8236e-07	2.11707e-05	5.21648	Prostate	2.18193e-07	5.37718e-05	5.18313	Pituitary	2.60255e-07	6.6636e-05	-5.15017	NA	NA	NA	1	1	1	0	3	0.593495	6.76167	-1.29438	-6.32684	0.457555	5.89055	NA	NA	0.55285	1.3641e-11	0.195535	2.5023e-10	0.647273	3.84908e-09	NA	NA	0.849134	3.4292e-09	0.825194	8.30221e-08	0.953647	8.31276e-07	NA	NA
HDAC7	1.8236e-07	2.11707e-05	5.21648	Prostate	2.18193e-07	5.37718e-05	5.18313	Prostate	1.96845e-06	0.000322263	-4.75664	NA	NA	NA	1	1	1	0	3	0.593495	6.76167	-1.29438	-6.32684	0.555129	5.53103	NA	NA	0.55285	1.3641e-11	0.195535	2.5023e-10	0.578806	3.18362e-08	NA	NA	0.849134	3.4292e-09	0.825194	8.30221e-08	0.940694	5.28708e-06	NA	NA
HDAC7	1.8236e-07	2.11707e-05	5.21648	Prostate	2.18193e-07	5.37718e-05	5.18313	Skin_Not_Sun_Exposed_Suprapubic	1.96845e-06	0.000372761	-4.75664	NA	NA	NA	1	1	1	0	3	0.593495	6.76167	-1.29438	-6.32684	0.555129	5.53103	NA	NA	0.55285	1.3641e-11	0.195535	2.5023e-10	0.578806	3.18362e-08	NA	NA	0.849134	3.4292e-09	0.825194	8.30221e-08	0.939942	5.21771e-06	NA	NA
HDAC7	1.8236e-07	2.11707e-05	5.21648	Prostate	2.18193e-07	5.37718e-05	5.18313	Skin_Sun_Exposed_Lower_leg	1.96845e-06	0.00032016	-4.75664	NA	NA	NA	1	1	1	0	3	0.593495	6.76167	-1.29438	-6.32684	0.555129	5.53103	NA	NA	0.55285	1.3641e-11	0.195535	2.5023e-10	0.578806	3.18362e-08	NA	NA	0.849134	3.4292e-09	0.825194	8.30221e-08	0.941895	5.01942e-06	NA	NA
HDAC7	1.8236e-07	2.11707e-05	5.21648	Prostate	2.18193e-07	5.37718e-05	5.18313	Small_Intestine_Terminal_Ileum	2.60255e-07	6.25313e-05	-5.15017	NA	NA	NA	1	1	1	0	3	0.593495	6.76167	-1.29438	-6.32684	0.457555	5.89055	NA	NA	0.55285	1.3641e-11	0.195535	2.5023e-10	0.647273	3.84908e-09	NA	NA	0.849134	3.4292e-09	0.825194	8.30221e-08	0.954399	8.23541e-07	NA	NA
HDAC7	1.8236e-07	2.11707e-05	5.21648	Prostate	2.18193e-07	5.37718e-05	5.18313	Spleen	2.60255e-07	5.84033e-05	-5.15017	NA	NA	NA	1	1	1	0	3	0.593495	6.76167	-1.29438	-6.32684	0.457555	5.89055	NA	NA	0.55285	1.3641e-11	0.195535	2.5023e-10	0.647273	3.84908e-09	NA	NA	0.849134	3.4292e-09	0.825194	8.30221e-08	0.951379	7.76222e-07	NA	NA
HDAC7	1.8236e-07	2.11707e-05	5.21648	Prostate	2.18193e-07	5.37718e-05	5.18313	Stomach	2.60255e-07	6.62248e-05	-5.15017	NA	NA	NA	1	1	1	0	3	0.593495	6.76167	-1.29438	-6.32684	0.457555	5.89055	NA	NA	0.55285	1.3641e-11	0.195535	2.5023e-10	0.647273	3.84908e-09	NA	NA	0.849134	3.4292e-09	0.825194	8.30221e-08	0.952081	9.34339e-07	NA	NA
HDAC7	1.8236e-07	2.11707e-05	5.21648	Prostate	2.18193e-07	5.37718e-05	5.18313	Testis	1.96845e-06	0.000374667	-4.75664	NA	NA	NA	1	1	1	0	3	0.593495	6.76167	-1.29438	-6.32684	0.555129	5.53103	NA	NA	0.55285	1.3641e-11	0.195535	2.5023e-10	0.578806	3.18362e-08	NA	NA	0.849134	3.4292e-09	0.825194	8.30221e-08	0.945315	5.90801e-06	NA	NA
HDAC7	1.8236e-07	2.11707e-05	5.21648	Prostate	2.18193e-07	5.37718e-05	5.18313	Thyroid	1.96845e-06	0.000321596	-4.75664	NA	NA	NA	1	1	1	0	3	0.593495	6.76167	-1.29438	-6.32684	0.555129	5.53103	NA	NA	0.55285	1.3641e-11	0.195535	2.5023e-10	0.578806	3.18362e-08	NA	NA	0.849134	3.4292e-09	0.825194	8.30221e-08	0.939232	4.97844e-06	NA	NA
HDAC7	1.8236e-07	2.11707e-05	5.21648	Prostate	2.18193e-07	5.37718e-05	5.18313	Uterus	1.96845e-06	0.000364514	-4.75664	NA	NA	NA	1	1	1	0	3	0.593495	6.76167	-1.29438	-6.32684	0.555129	5.53103	NA	NA	0.55285	1.3641e-11	0.195535	2.5023e-10	0.578806	3.18362e-08	NA	NA	0.849134	3.4292e-09	0.825194	8.30221e-08	0.939473	5.32208e-06	NA	NA
HDAC7	1.8236e-07	2.11707e-05	5.21648	Prostate	2.18193e-07	5.37718e-05	5.18313	Vagina	1.96845e-06	0.000349094	-4.75664	NA	NA	NA	1	1	1	0	3	0.593495	6.76167	-1.29438	-6.32684	0.555129	5.53103	NA	NA	0.55285	1.3641e-11	0.195535	2.5023e-10	0.578806	3.18362e-08	NA	NA	0.849134	3.4292e-09	0.825194	8.30221e-08	0.942321	5.30828e-06	NA	NA
HDAC7	1.8236e-07	2.11707e-05	5.21648	Prostate	2.18193e-07	5.37718e-05	5.18313	Whole_Blood	1.96845e-06	0.000312404	-4.75664	NA	NA	NA	1	1	1	0	3	0.593495	6.76167	-1.29438	-6.32684	0.555129	5.53103	NA	NA	0.55285	1.3641e-11	0.195535	2.5023e-10	0.578806	3.18362e-08	NA	NA	0.849134	3.4292e-09	0.825194	8.30221e-08	0.938792	5.10892e-06	NA	NA
HDAC7	1.8236e-07	2.11707e-05	5.21648	Prostate	2.18193e-07	5.37718e-05	5.18313	smultixcan	2.60255e-07	5.9879e-05	-5.15017	NA	NA	NA	1	1	1	0	3	0.593495	6.76167	-1.29438	-6.32684	0.457555	5.41283	NA	NA	0.55285	1.3641e-11	0.195535	2.5023e-10	0.647273	2.651e-08	NA	NA	0.849134	3.4292e-09	0.825194	8.30221e-08	0.951343	4.38125e-06	NA	NA
HDAC7	1.8236e-07	2.11707e-05	5.21648	smultixcan	1.88096e-05	0.000991292	3.79389	Adipose_Subcutaneous	2.60255e-07	6.36661e-05	-5.15017	NA	NA	NA	1	1	1	0	3	0.593495	6.76167	-0.170295	-3.33067	0.457555	5.89055	NA	NA	0.55285	1.3641e-11	0.691675	1.98944e-07	0.647273	3.84908e-09	NA	NA	0.849134	3.4292e-09	0.934356	1.45089e-05	0.952977	8.18777e-07	NA	NA
HDAC7	1.8236e-07	2.11707e-05	5.21648	smultixcan	1.88096e-05	0.000991292	3.79389	Adipose_Visceral_Omentum	1.96845e-06	0.000341627	-4.75664	NA	NA	NA	1	1	1	0	3	0.593495	6.76167	-0.170295	-3.33067	0.555129	5.53103	NA	NA	0.55285	1.3641e-11	0.691675	1.98944e-07	0.578806	3.18362e-08	NA	NA	0.849134	3.4292e-09	0.934356	1.45089e-05	0.937015	5.13573e-06	NA	NA
HDAC7	1.8236e-07	2.11707e-05	5.21648	smultixcan	1.88096e-05	0.000991292	3.79389	Adrenal_Gland	1.96845e-06	0.000339834	-4.75664	NA	NA	NA	1	1	1	0	3	0.593495	6.76167	-0.170295	-3.33067	0.555129	5.53103	NA	NA	0.55285	1.3641e-11	0.691675	1.98944e-07	0.578806	3.18362e-08	NA	NA	0.849134	3.4292e-09	0.934356	1.45089e-05	0.935381	5.34458e-06	NA	NA
HDAC7	1.8236e-07	2.11707e-05	5.21648	smultixcan	1.88096e-05	0.000991292	3.79389	Artery_Aorta	1.96845e-06	0.000323942	-4.75664	NA	NA	NA	1	1	1	0	3	0.593495	6.76167	-0.170295	-3.33067	0.555129	5.53103	NA	NA	0.55285	1.3641e-11	0.691675	1.98944e-07	0.578806	3.18362e-08	NA	NA	0.849134	3.4292e-09	0.934356	1.45089e-05	0.938089	4.9663e-06	NA	NA
HDAC7	1.8236e-07	2.11707e-05	5.21648	smultixcan	1.88096e-05	0.000991292	3.79389	Artery_Coronary	1.96845e-06	0.000323853	-4.75664	NA	NA	NA	1	1	1	0	3	0.593495	6.76167	-0.170295	-3.33067	0.555129	5.53103	NA	NA	0.55285	1.3641e-11	0.691675	1.98944e-07	0.578806	3.18362e-08	NA	NA	0.849134	3.4292e-09	0.934356	1.45089e-05	0.940007	5.37643e-06	NA	NA
HDAC7	1.8236e-07	2.11707e-05	5.21648	smultixcan	1.88096e-05	0.000991292	3.79389	Artery_Tibial	1.96845e-06	0.000328502	-4.75664	NA	NA	NA	1	1	1	0	3	0.593495	6.76167	-0.170295	-3.33067	0.555129	5.53103	NA	NA	0.55285	1.3641e-11	0.691675	1.98944e-07	0.578806	3.18362e-08	NA	NA	0.849134	3.4292e-09	0.934356	1.45089e-05	0.938247	5.16113e-06	NA	NA
HDAC7	1.8236e-07	2.11707e-05	5.21648	smultixcan	1.88096e-05	0.000991292	3.79389	Brain_Amygdala	1.96845e-06	0.00041738	-4.75664	NA	NA	NA	1	1	1	0	3	0.593495	6.76167	-0.170295	-3.33067	0.555129	5.53103	NA	NA	0.55285	1.3641e-11	0.691675	1.98944e-07	0.578806	3.18362e-08	NA	NA	0.849134	3.4292e-09	0.934356	1.45089e-05	0.941683	6.37673e-06	NA	NA
HDAC7	1.8236e-07	2.11707e-05	5.21648	smultixcan	1.88096e-05	0.000991292	3.79389	Brain_Anterior_cingulate_cortex_BA24	1.96845e-06	0.000369787	-4.75664	NA	NA	NA	1	1	1	0	3	0.593495	6.76167	-0.170295	-3.33067	0.555129	5.53103	NA	NA	0.55285	1.3641e-11	0.691675	1.98944e-07	0.578806	3.18362e-08	NA	NA	0.849134	3.4292e-09	0.934356	1.45089e-05	0.938318	5.7616e-06	NA	NA
HDAC7	1.8236e-07	2.11707e-05	5.21648	smultixcan	1.88096e-05	0.000991292	3.79389	Brain_Caudate_basal_ganglia	1.96845e-06	0.000371041	-4.75664	NA	NA	NA	1	1	1	0	3	0.593495	6.76167	-0.170295	-3.33067	0.555129	5.53103	NA	NA	0.55285	1.3641e-11	0.691675	1.98944e-07	0.578806	3.18362e-08	NA	NA	0.849134	3.4292e-09	0.934356	1.45089e-05	0.938718	5.59383e-06	NA	NA
HDAC7	1.8236e-07	2.11707e-05	5.21648	smultixcan	1.88096e-05	0.000991292	3.79389	Brain_Cerebellar_Hemisphere	1.96845e-06	0.000312072	-4.75664	NA	NA	NA	1	1	1	0	3	0.593495	6.76167	-0.170295	-3.33067	0.555129	5.53103	NA	NA	0.55285	1.3641e-11	0.691675	1.98944e-07	0.578806	3.18362e-08	NA	NA	0.849134	3.4292e-09	0.934356	1.45089e-05	0.935024	4.99317e-06	NA	NA
HDAC7	1.8236e-07	2.11707e-05	5.21648	smultixcan	1.88096e-05	0.000991292	3.79389	Brain_Cerebellum	2.60255e-07	5.8212e-05	-5.15017	NA	NA	NA	1	1	1	0	3	0.593495	6.76167	-0.170295	-3.33067	0.457555	5.89055	NA	NA	0.55285	1.3641e-11	0.691675	1.98944e-07	0.647273	3.84908e-09	NA	NA	0.849134	3.4292e-09	0.934356	1.45089e-05	0.956148	8.3109e-07	NA	NA
HDAC7	1.8236e-07	2.11707e-05	5.21648	smultixcan	1.88096e-05	0.000991292	3.79389	Brain_Cortex	2.60255e-07	6.72151e-05	-5.15017	NA	NA	NA	1	1	1	0	3	0.593495	6.76167	-0.170295	-3.33067	0.457555	5.89055	NA	NA	0.55285	1.3641e-11	0.691675	1.98944e-07	0.647273	3.84908e-09	NA	NA	0.849134	3.4292e-09	0.934356	1.45089e-05	0.954015	8.04719e-07	NA	NA
HDAC7	1.8236e-07	2.11707e-05	5.21648	smultixcan	1.88096e-05	0.000991292	3.79389	Brain_Frontal_Cortex_BA9	1.96845e-06	0.000380234	-4.75664	NA	NA	NA	1	1	1	0	3	0.593495	6.76167	-0.170295	-3.33067	0.555129	5.53103	NA	NA	0.55285	1.3641e-11	0.691675	1.98944e-07	0.578806	3.18362e-08	NA	NA	0.849134	3.4292e-09	0.934356	1.45089e-05	0.937892	5.36914e-06	NA	NA
HDAC7	1.8236e-07	2.11707e-05	5.21648	smultixcan	1.88096e-05	0.000991292	3.79389	Brain_Hippocampus	1.96845e-06	0.000426313	-4.75664	NA	NA	NA	1	1	1	0	3	0.593495	6.76167	-0.170295	-3.33067	0.555129	5.53103	NA	NA	0.55285	1.3641e-11	0.691675	1.98944e-07	0.578806	3.18362e-08	NA	NA	0.849134	3.4292e-09	0.934356	1.45089e-05	0.942724	7.19939e-06	NA	NA
HDAC7	1.8236e-07	2.11707e-05	5.21648	smultixcan	1.88096e-05	0.000991292	3.79389	Brain_Hypothalamus	2.60255e-07	7.64963e-05	-5.15017	NA	NA	NA	1	1	1	0	3	0.593495	6.76167	-0.170295	-3.33067	0.457555	5.89055	NA	NA	0.55285	1.3641e-11	0.691675	1.98944e-07	0.647273	3.84908e-09	NA	NA	0.849134	3.4292e-09	0.934356	1.45089e-05	0.957229	9.69312e-07	NA	NA
HDAC7	1.8236e-07	2.11707e-05	5.21648	smultixcan	1.88096e-05	0.000991292	3.79389	Brain_Nucleus_accumbens_basal_ganglia	2.60255e-07	5.83003e-05	-5.15017	NA	NA	NA	1	1	1	0	3	0.593495	6.76167	-0.170295	-3.33067	0.457555	5.89055	NA	NA	0.55285	1.3641e-11	0.691675	1.98944e-07	0.647273	3.84908e-09	NA	NA	0.849134	3.4292e-09	0.934356	1.45089e-05	0.954479	8.81267e-07	NA	NA
HDAC7	1.8236e-07	2.11707e-05	5.21648	smultixcan	1.88096e-05	0.000991292	3.79389	Brain_Putamen_basal_ganglia	1.96845e-06	0.000451564	-4.75664	NA	NA	NA	1	1	1	0	3	0.593495	6.76167	-0.170295	-3.33067	0.555129	5.53103	NA	NA	0.55285	1.3641e-11	0.691675	1.98944e-07	0.578806	3.18362e-08	NA	NA	0.849134	3.4292e-09	0.934356	1.45089e-05	0.935366	6.26582e-06	NA	NA
HDAC7	1.8236e-07	2.11707e-05	5.21648	smultixcan	1.88096e-05	0.000991292	3.79389	Brain_Spinal_cord_cervical_c-1	1.96845e-06	0.000385102	4.75664	NA	NA	NA	1	1	1	0	3	0.593495	6.76167	-0.170295	-3.33067	-0.731276	-6.22963	NA	NA	0.55285	1.3641e-11	0.691675	1.98944e-07	0.46461	4.67533e-10	NA	NA	0.849134	3.4292e-09	0.934356	1.45089e-05	0.911262	1.53928e-07	NA	NA
HDAC7	1.8236e-07	2.11707e-05	5.21648	smultixcan	1.88096e-05	0.000991292	3.79389	Brain_Substantia_nigra	1.96845e-06	0.000466782	4.75664	NA	NA	NA	1	1	1	0	3	0.593495	6.76167	-0.170295	-3.33067	-0.555129	-5.53103	NA	NA	0.55285	1.3641e-11	0.691675	1.98944e-07	0.578806	3.18362e-08	NA	NA	0.849134	3.4292e-09	0.934356	1.45089e-05	0.942573	6.80509e-06	NA	NA
HDAC7	1.8236e-07	2.11707e-05	5.21648	smultixcan	1.88096e-05	0.000991292	3.79389	Breast_Mammary_Tissue	1.96845e-06	0.000323265	-4.75664	NA	NA	NA	1	1	1	0	3	0.593495	6.76167	-0.170295	-3.33067	0.555129	5.53103	NA	NA	0.55285	1.3641e-11	0.691675	1.98944e-07	0.578806	3.18362e-08	NA	NA	0.849134	3.4292e-09	0.934356	1.45089e-05	0.942257	5.00966e-06	NA	NA
HDAC7	1.8236e-07	2.11707e-05	5.21648	smultixcan	1.88096e-05	0.000991292	3.79389	Cells_Cultured_fibroblasts	1.96845e-06	0.000341198	-4.75664	NA	NA	NA	1	1	1	0	3	0.593495	6.76167	-0.170295	-3.33067	0.555129	5.53103	NA	NA	0.55285	1.3641e-11	0.691675	1.98944e-07	0.578806	3.18362e-08	NA	NA	0.849134	3.4292e-09	0.934356	1.45089e-05	0.936206	4.86846e-06	NA	NA
HDAC7	1.8236e-07	2.11707e-05	5.21648	smultixcan	1.88096e-05	0.000991292	3.79389	Cells_EBV-transformed_lymphocytes	2.60255e-07	4.83837e-05	-5.15017	NA	NA	NA	1	1	1	0	3	0.593495	6.76167	-0.170295	-3.33067	0.457555	5.89055	NA	NA	0.55285	1.3641e-11	0.691675	1.98944e-07	0.647273	3.84908e-09	NA	NA	0.849134	3.4292e-09	0.934356	1.45089e-05	0.952815	7.13403e-07	NA	NA
HDAC7	1.8236e-07	2.11707e-05	5.21648	smultixcan	1.88096e-05	0.000991292	3.79389	Colon_Sigmoid	1.96845e-06	0.000321771	-4.75664	NA	NA	NA	1	1	1	0	3	0.593495	6.76167	-0.170295	-3.33067	0.555129	5.53103	NA	NA	0.55285	1.3641e-11	0.691675	1.98944e-07	0.578806	3.18362e-08	NA	NA	0.849134	3.4292e-09	0.934356	1.45089e-05	0.944424	4.91284e-06	NA	NA
HDAC7	1.8236e-07	2.11707e-05	5.21648	smultixcan	1.88096e-05	0.000991292	3.79389	Colon_Transverse	1.96845e-06	0.00032909	-4.75664	NA	NA	NA	1	1	1	0	3	0.593495	6.76167	-0.170295	-3.33067	0.555129	5.53103	NA	NA	0.55285	1.3641e-11	0.691675	1.98944e-07	0.578806	3.18362e-08	NA	NA	0.849134	3.4292e-09	0.934356	1.45089e-05	0.94584	5.4125e-06	NA	NA
HDAC7	1.8236e-07	2.11707e-05	5.21648	smultixcan	1.88096e-05	0.000991292	3.79389	Esophagus_Gastroesophageal_Junction	1.96845e-06	0.000335201	-4.75664	NA	NA	NA	1	1	1	0	3	0.593495	6.76167	-0.170295	-3.33067	0.555129	5.53103	NA	NA	0.55285	1.3641e-11	0.691675	1.98944e-07	0.578806	3.18362e-08	NA	NA	0.849134	3.4292e-09	0.934356	1.45089e-05	0.93675	4.78595e-06	NA	NA
HDAC7	1.8236e-07	2.11707e-05	5.21648	smultixcan	1.88096e-05	0.000991292	3.79389	Esophagus_Mucosa	2.60255e-07	6.55461e-05	-5.15017	NA	NA	NA	1	1	1	0	3	0.593495	6.76167	-0.170295	-3.33067	0.457555	5.89055	NA	NA	0.55285	1.3641e-11	0.691675	1.98944e-07	0.647273	3.84908e-09	NA	NA	0.849134	3.4292e-09	0.934356	1.45089e-05	0.956395	7.31649e-07	NA	NA
HDAC7	1.8236e-07	2.11707e-05	5.21648	smultixcan	1.88096e-05	0.000991292	3.79389	Esophagus_Muscularis	1.96845e-06	0.00030515	-4.75664	NA	NA	NA	1	1	1	0	3	0.593495	6.76167	-0.170295	-3.33067	0.555129	5.53103	NA	NA	0.55285	1.3641e-11	0.691675	1.98944e-07	0.578806	3.18362e-08	NA	NA	0.849134	3.4292e-09	0.934356	1.45089e-05	0.942627	4.86333e-06	NA	NA
HDAC7	1.8236e-07	2.11707e-05	5.21648	smultixcan	1.88096e-05	0.000991292	3.79389	Heart_Atrial_Appendage	1.96845e-06	0.00038014	4.75664	NA	NA	NA	1	1	1	0	3	0.593495	6.76167	-0.170295	-3.33067	-0.555129	-5.53103	NA	NA	0.55285	1.3641e-11	0.691675	1.98944e-07	0.578806	3.18362e-08	NA	NA	0.849134	3.4292e-09	0.934356	1.45089e-05	0.945645	5.5287e-06	NA	NA
HDAC7	1.8236e-07	2.11707e-05	5.21648	smultixcan	1.88096e-05	0.000991292	3.79389	Heart_Left_Ventricle	1.96845e-06	0.000357085	-4.75664	NA	NA	NA	1	1	1	0	3	0.593495	6.76167	-0.170295	-3.33067	0.555129	5.53103	NA	NA	0.55285	1.3641e-11	0.691675	1.98944e-07	0.578806	3.18362e-08	NA	NA	0.849134	3.4292e-09	0.934356	1.45089e-05	0.93611	5.42725e-06	NA	NA
HDAC7	1.8236e-07	2.11707e-05	5.21648	smultixcan	1.88096e-05	0.000991292	3.79389	Liver	1.96845e-06	0.000383322	-4.75664	NA	NA	NA	1	1	1	0	3	0.593495	6.76167	-0.170295	-3.33067	0.555129	5.53103	NA	NA	0.55285	1.3641e-11	0.691675	1.98944e-07	0.578806	3.18362e-08	NA	NA	0.849134	3.4292e-09	0.934356	1.45089e-05	0.944093	5.8452e-06	NA	NA
HDAC7	1.8236e-07	2.11707e-05	5.21648	smultixcan	1.88096e-05	0.000991292	3.79389	Lung	1.96845e-06	0.000305477	-4.75664	NA	NA	NA	1	1	1	0	3	0.593495	6.76167	-0.170295	-3.33067	0.555129	5.53103	NA	NA	0.55285	1.3641e-11	0.691675	1.98944e-07	0.578806	3.18362e-08	NA	NA	0.849134	3.4292e-09	0.934356	1.45089e-05	0.930201	5.37134e-06	NA	NA
HDAC7	1.8236e-07	2.11707e-05	5.21648	smultixcan	1.88096e-05	0.000991292	3.79389	Minor_Salivary_Gland	1.96845e-06	0.000311938	-4.75664	NA	NA	NA	1	1	1	0	3	0.593495	6.76167	-0.170295	-3.33067	0.555129	5.53103	NA	NA	0.55285	1.3641e-11	0.691675	1.98944e-07	0.578806	3.18362e-08	NA	NA	0.849134	3.4292e-09	0.934356	1.45089e-05	0.944149	5.30689e-06	NA	NA
HDAC7	1.8236e-07	2.11707e-05	5.21648	smultixcan	1.88096e-05	0.000991292	3.79389	Muscle_Skeletal	2.60255e-07	5.87723e-05	5.15017	NA	NA	NA	1	1	1	0	3	0.593495	6.76167	-0.170295	-3.33067	-0.457555	-5.89055	NA	NA	0.55285	1.3641e-11	0.691675	1.98944e-07	0.647273	3.84908e-09	NA	NA	0.849134	3.4292e-09	0.934356	1.45089e-05	0.955787	8.27029e-07	NA	NA
HDAC7	1.8236e-07	2.11707e-05	5.21648	smultixcan	1.88096e-05	0.000991292	3.79389	Nerve_Tibial	1.96845e-06	0.000331824	-4.75664	NA	NA	NA	1	1	1	0	3	0.593495	6.76167	-0.170295	-3.33067	0.555129	5.53103	NA	NA	0.55285	1.3641e-11	0.691675	1.98944e-07	0.578806	3.18362e-08	NA	NA	0.849134	3.4292e-09	0.934356	1.45089e-05	0.944136	5.32898e-06	NA	NA
HDAC7	1.8236e-07	2.11707e-05	5.21648	smultixcan	1.88096e-05	0.000991292	3.79389	Ovary	1.96845e-06	0.000362695	4.75664	NA	NA	NA	1	1	1	0	3	0.593495	6.76167	-0.170295	-3.33067	-0.555129	-5.53103	NA	NA	0.55285	1.3641e-11	0.691675	1.98944e-07	0.578806	3.18362e-08	NA	NA	0.849134	3.4292e-09	0.934356	1.45089e-05	0.941233	5.19225e-06	NA	NA
HDAC7	1.8236e-07	2.11707e-05	5.21648	smultixcan	1.88096e-05	0.000991292	3.79389	Pancreas	2.60255e-07	6.8939e-05	-5.15017	NA	NA	NA	1	1	1	0	3	0.593495	6.76167	-0.170295	-3.33067	0.457555	5.89055	NA	NA	0.55285	1.3641e-11	0.691675	1.98944e-07	0.647273	3.84908e-09	NA	NA	0.849134	3.4292e-09	0.934356	1.45089e-05	0.949643	9.33926e-07	NA	NA
HDAC7	1.8236e-07	2.11707e-05	5.21648	smultixcan	1.88096e-05	0.000991292	3.79389	Pituitary	2.60255e-07	6.6636e-05	-5.15017	NA	NA	NA	1	1	1	0	3	0.593495	6.76167	-0.170295	-3.33067	0.457555	5.89055	NA	NA	0.55285	1.3641e-11	0.691675	1.98944e-07	0.647273	3.84908e-09	NA	NA	0.849134	3.4292e-09	0.934356	1.45089e-05	0.953647	8.31276e-07	NA	NA
HDAC7	1.8236e-07	2.11707e-05	5.21648	smultixcan	1.88096e-05	0.000991292	3.79389	Prostate	1.96845e-06	0.000322263	-4.75664	NA	NA	NA	1	1	1	0	3	0.593495	6.76167	-0.170295	-3.33067	0.555129	5.53103	NA	NA	0.55285	1.3641e-11	0.691675	1.98944e-07	0.578806	3.18362e-08	NA	NA	0.849134	3.4292e-09	0.934356	1.45089e-05	0.940694	5.28708e-06	NA	NA
HDAC7	1.8236e-07	2.11707e-05	5.21648	smultixcan	1.88096e-05	0.000991292	3.79389	Skin_Not_Sun_Exposed_Suprapubic	1.96845e-06	0.000372761	-4.75664	NA	NA	NA	1	1	1	0	3	0.593495	6.76167	-0.170295	-3.33067	0.555129	5.53103	NA	NA	0.55285	1.3641e-11	0.691675	1.98944e-07	0.578806	3.18362e-08	NA	NA	0.849134	3.4292e-09	0.934356	1.45089e-05	0.939942	5.21771e-06	NA	NA
HDAC7	1.8236e-07	2.11707e-05	5.21648	smultixcan	1.88096e-05	0.000991292	3.79389	Skin_Sun_Exposed_Lower_leg	1.96845e-06	0.00032016	-4.75664	NA	NA	NA	1	1	1	0	3	0.593495	6.76167	-0.170295	-3.33067	0.555129	5.53103	NA	NA	0.55285	1.3641e-11	0.691675	1.98944e-07	0.578806	3.18362e-08	NA	NA	0.849134	3.4292e-09	0.934356	1.45089e-05	0.941895	5.01942e-06	NA	NA
HDAC7	1.8236e-07	2.11707e-05	5.21648	smultixcan	1.88096e-05	0.000991292	3.79389	Small_Intestine_Terminal_Ileum	2.60255e-07	6.25313e-05	-5.15017	NA	NA	NA	1	1	1	0	3	0.593495	6.76167	-0.170295	-3.33067	0.457555	5.89055	NA	NA	0.55285	1.3641e-11	0.691675	1.98944e-07	0.647273	3.84908e-09	NA	NA	0.849134	3.4292e-09	0.934356	1.45089e-05	0.954399	8.23541e-07	NA	NA
HDAC7	1.8236e-07	2.11707e-05	5.21648	smultixcan	1.88096e-05	0.000991292	3.79389	Spleen	2.60255e-07	5.84033e-05	-5.15017	NA	NA	NA	1	1	1	0	3	0.593495	6.76167	-0.170295	-3.33067	0.457555	5.89055	NA	NA	0.55285	1.3641e-11	0.691675	1.98944e-07	0.647273	3.84908e-09	NA	NA	0.849134	3.4292e-09	0.934356	1.45089e-05	0.951379	7.76222e-07	NA	NA
HDAC7	1.8236e-07	2.11707e-05	5.21648	smultixcan	1.88096e-05	0.000991292	3.79389	Stomach	2.60255e-07	6.62248e-05	-5.15017	NA	NA	NA	1	1	1	0	3	0.593495	6.76167	-0.170295	-3.33067	0.457555	5.89055	NA	NA	0.55285	1.3641e-11	0.691675	1.98944e-07	0.647273	3.84908e-09	NA	NA	0.849134	3.4292e-09	0.934356	1.45089e-05	0.952081	9.34339e-07	NA	NA
HDAC7	1.8236e-07	2.11707e-05	5.21648	smultixcan	1.88096e-05	0.000991292	3.79389	Testis	1.96845e-06	0.000374667	-4.75664	NA	NA	NA	1	1	1	0	3	0.593495	6.76167	-0.170295	-3.33067	0.555129	5.53103	NA	NA	0.55285	1.3641e-11	0.691675	1.98944e-07	0.578806	3.18362e-08	NA	NA	0.849134	3.4292e-09	0.934356	1.45089e-05	0.945315	5.90801e-06	NA	NA
HDAC7	1.8236e-07	2.11707e-05	5.21648	smultixcan	1.88096e-05	0.000991292	3.79389	Thyroid	1.96845e-06	0.000321596	-4.75664	NA	NA	NA	1	1	1	0	3	0.593495	6.76167	-0.170295	-3.33067	0.555129	5.53103	NA	NA	0.55285	1.3641e-11	0.691675	1.98944e-07	0.578806	3.18362e-08	NA	NA	0.849134	3.4292e-09	0.934356	1.45089e-05	0.939232	4.97844e-06	NA	NA
HDAC7	1.8236e-07	2.11707e-05	5.21648	smultixcan	1.88096e-05	0.000991292	3.79389	Uterus	1.96845e-06	0.000364514	-4.75664	NA	NA	NA	1	1	1	0	3	0.593495	6.76167	-0.170295	-3.33067	0.555129	5.53103	NA	NA	0.55285	1.3641e-11	0.691675	1.98944e-07	0.578806	3.18362e-08	NA	NA	0.849134	3.4292e-09	0.934356	1.45089e-05	0.939473	5.32208e-06	NA	NA
HDAC7	1.8236e-07	2.11707e-05	5.21648	smultixcan	1.88096e-05	0.000991292	3.79389	Vagina	1.96845e-06	0.000349094	-4.75664	NA	NA	NA	1	1	1	0	3	0.593495	6.76167	-0.170295	-3.33067	0.555129	5.53103	NA	NA	0.55285	1.3641e-11	0.691675	1.98944e-07	0.578806	3.18362e-08	NA	NA	0.849134	3.4292e-09	0.934356	1.45089e-05	0.942321	5.30828e-06	NA	NA
HDAC7	1.8236e-07	2.11707e-05	5.21648	smultixcan	1.88096e-05	0.000991292	3.79389	Whole_Blood	1.96845e-06	0.000312404	-4.75664	NA	NA	NA	1	1	1	0	3	0.593495	6.76167	-0.170295	-3.33067	0.555129	5.53103	NA	NA	0.55285	1.3641e-11	0.691675	1.98944e-07	0.578806	3.18362e-08	NA	NA	0.849134	3.4292e-09	0.934356	1.45089e-05	0.938792	5.10892e-06	NA	NA
HDAC7	1.8236e-07	2.11707e-05	5.21648	smultixcan	1.88096e-05	0.000991292	3.79389	smultixcan	2.60255e-07	5.9879e-05	-5.15017	NA	NA	NA	1	1	1	0	3	0.593495	6.76167	-0.170295	-3.33067	0.457555	5.41283	NA	NA	0.55285	1.3641e-11	0.691675	1.98944e-07	0.647273	2.651e-08	NA	NA	0.849134	3.4292e-09	0.934356	1.45089e-05	0.951343	4.38125e-06	NA	NA
MPHOSPH9	2.0483e-07	2.3316e-05	5.1949	Artery_Coronary	6.81658e-07	0.000184434	4.96652	Adipose_Subcutaneous	7.94806e-08	2.34257e-05	-5.3683	NA	NA	NA	1	1	1	0	3	0.34054	-6.24943	-0.650604	-5.75101	0.203635	5.98563	NA	NA	0.73345	4.1196e-10	0.515302	8.87126e-09	0.838639	2.15558e-09	NA	NA	0.892671	6.90414e-08	0.926303	2.24009e-06	0.981872	4.95466e-07	NA	NA
MPHOSPH9	2.0483e-07	2.3316e-05	5.1949	Artery_Coronary	6.81658e-07	0.000184434	4.96652	Adipose_Visceral_Omentum	1.92702e-07	4.71257e-05	5.20624	NA	NA	NA	1	1	1	0	3	0.34054	-6.24943	-0.650604	-5.75101	-0.250774	-5.84381	NA	NA	0.73345	4.1196e-10	0.515302	8.87126e-09	0.801989	5.10193e-09	NA	NA	0.892671	6.90414e-08	0.926303	2.24009e-06	0.979439	1.00429e-06	NA	NA
MPHOSPH9	2.0483e-07	2.3316e-05	5.1949	Artery_Coronary	6.81658e-07	0.000184434	4.96652	Adrenal_Gland	1.38817e-07	4.31379e-05	-5.26681	NA	NA	NA	1	1	1	0	3	0.34054	-6.24943	-0.650604	-5.75101	0.178776	5.86036	NA	NA	0.73345	4.1196e-10	0.515302	8.87126e-09	0.858114	4.61853e-09	NA	NA	0.892671	6.90414e-08	0.926303	2.24009e-06	0.987492	9.96874e-07	NA	NA
MPHOSPH9	2.0483e-07	2.3316e-05	5.1949	Artery_Coronary	6.81658e-07	0.000184434	4.96652	Artery_Aorta	1.92702e-07	4.68059e-05	5.20624	NA	NA	NA	1	1	1	0	3	0.34054	-6.24943	-0.650604	-5.75101	-0.250774	-5.84381	NA	NA	0.73345	4.1196e-10	0.515302	8.87126e-09	0.801989	5.10193e-09	NA	NA	0.892671	6.90414e-08	0.926303	2.24009e-06	0.977578	9.88816e-07	NA	NA
MPHOSPH9	2.0483e-07	2.3316e-05	5.1949	Artery_Coronary	6.81658e-07	0.000184434	4.96652	Artery_Coronary	1.01012e-07	2.65899e-05	-5.32489	NA	NA	NA	1	1	1	0	3	0.34054	-6.24943	-0.650604	-5.75101	0.181023	5.92516	NA	NA	0.73345	4.1196e-10	0.515302	8.87126e-09	0.856349	3.12001e-09	NA	NA	0.892671	6.90414e-08	0.926303	2.24009e-06	0.984902	6.92707e-07	NA	NA
MPHOSPH9	2.0483e-07	2.3316e-05	5.1949	Artery_Coronary	6.81658e-07	0.000184434	4.96652	Brain_Anterior_cingulate_cortex_BA24	2.22827e-07	5.76428e-05	-5.17921	NA	NA	NA	1	1	1	0	3	0.34054	-6.24943	-0.650604	-5.75101	0.174316	5.76204	NA	NA	0.73345	4.1196e-10	0.515302	8.87126e-09	0.861617	8.31035e-09	NA	NA	0.892671	6.90414e-08	0.926303	2.24009e-06	0.983704	1.93811e-06	NA	NA
MPHOSPH9	2.0483e-07	2.3316e-05	5.1949	Artery_Coronary	6.81658e-07	0.000184434	4.96652	Brain_Caudate_basal_ganglia	1.88772e-07	4.7274e-05	-5.21007	NA	NA	NA	1	1	1	0	3	0.34054	-6.24943	-0.650604	-5.75101	0.174785	5.79604	NA	NA	0.73345	4.1196e-10	0.515302	8.87126e-09	0.861248	6.78987e-09	NA	NA	0.892671	6.90414e-08	0.926303	2.24009e-06	0.983582	1.50975e-06	NA	NA
MPHOSPH9	2.0483e-07	2.3316e-05	5.1949	Artery_Coronary	6.81658e-07	0.000184434	4.96652	Brain_Cerebellar_Hemisphere	1.92702e-07	4.49345e-05	5.20624	NA	NA	NA	1	1	1	0	3	0.34054	-6.24943	-0.650604	-5.75101	-0.250774	-5.84381	NA	NA	0.73345	4.1196e-10	0.515302	8.87126e-09	0.801989	5.10193e-09	NA	NA	0.892671	6.90414e-08	0.926303	2.24009e-06	0.978843	9.89046e-07	NA	NA
MPHOSPH9	2.0483e-07	2.3316e-05	5.1949	Artery_Coronary	6.81658e-07	0.000184434	4.96652	Brain_Cerebellum	1.31837e-07	3.27288e-05	-5.27627	NA	NA	NA	1	1	1	0	3	0.34054	-6.24943	-0.650604	-5.75101	0.178585	5.8706	NA	NA	0.73345	4.1196e-10	0.515302	8.87126e-09	0.858264	4.34213e-09	NA	NA	0.892671	6.90414e-08	0.926303	2.24009e-06	0.98533	9.07111e-07	NA	NA
MPHOSPH9	2.0483e-07	2.3316e-05	5.1949	Artery_Coronary	6.81658e-07	0.000184434	4.96652	Brain_Cortex	1.23059e-07	3.55499e-05	-5.28889	NA	NA	NA	1	1	1	0	3	0.34054	-6.24943	-0.650604	-5.75101	0.178306	5.88424	NA	NA	0.73345	4.1196e-10	0.515302	8.87126e-09	0.858482	3.99894e-09	NA	NA	0.892671	6.90414e-08	0.926303	2.24009e-06	0.984422	8.29766e-07	NA	NA
MPHOSPH9	2.0483e-07	2.3316e-05	5.1949	Artery_Coronary	6.81658e-07	0.000184434	4.96652	Brain_Hippocampus	7.27572e-06	0.00105049	-4.48546	NA	NA	NA	1	1	1	0	3	0.34054	-6.24943	-0.650604	-5.75101	0.123166	4.97421	NA	NA	0.73345	4.1196e-10	0.515302	8.87126e-09	0.901976	6.55129e-07	NA	NA	0.892671	6.90414e-08	0.926303	2.24009e-06	0.991274	8.98456e-05	NA	NA
MPHOSPH9	2.0483e-07	2.3316e-05	5.1949	Artery_Coronary	6.81658e-07	0.000184434	4.96652	Brain_Hypothalamus	1.17019e-07	3.93289e-05	-5.29809	NA	NA	NA	1	1	1	0	3	0.34054	-6.24943	-0.650604	-5.75101	0.178161	5.89421	NA	NA	0.73345	4.1196e-10	0.515302	8.87126e-09	0.858597	3.76481e-09	NA	NA	0.892671	6.90414e-08	0.926303	2.24009e-06	0.989005	9.58286e-07	NA	NA
MPHOSPH9	2.0483e-07	2.3316e-05	5.1949	Artery_Coronary	6.81658e-07	0.000184434	4.96652	Brain_Nucleus_accumbens_basal_ganglia	7.27572e-06	0.000995329	-4.48546	NA	NA	NA	1	1	1	0	3	0.34054	-6.24943	-0.650604	-5.75101	0.331319	4.97421	NA	NA	0.73345	4.1196e-10	0.515302	8.87126e-09	0.740404	6.55129e-07	NA	NA	0.892671	6.90414e-08	0.926303	2.24009e-06	0.969796	7.60157e-05	NA	NA
MPHOSPH9	2.0483e-07	2.3316e-05	5.1949	Artery_Coronary	6.81658e-07	0.000184434	4.96652	Brain_Putamen_basal_ganglia	9.31293e-08	3.44046e-05	-5.33964	NA	NA	NA	1	1	1	0	3	0.34054	-6.24943	-0.650604	-5.75101	0.179682	5.94051	NA	NA	0.73345	4.1196e-10	0.515302	8.87126e-09	0.857402	2.84141e-09	NA	NA	0.892671	6.90414e-08	0.926303	2.24009e-06	0.985874	7.8016e-07	NA	NA
MPHOSPH9	2.0483e-07	2.3316e-05	5.1949	Artery_Coronary	6.81658e-07	0.000184434	4.96652	Brain_Spinal_cord_cervical_c-1	1.92702e-07	5.38568e-05	5.20624	NA	NA	NA	1	1	1	0	3	0.34054	-6.24943	-0.650604	-5.75101	-0.250774	-5.84381	NA	NA	0.73345	4.1196e-10	0.515302	8.87126e-09	0.801989	5.10193e-09	NA	NA	0.892671	6.90414e-08	0.926303	2.24009e-06	0.980432	1.21513e-06	NA	NA
MPHOSPH9	2.0483e-07	2.3316e-05	5.1949	Artery_Coronary	6.81658e-07	0.000184434	4.96652	Brain_Substantia_nigra	7.27572e-06	0.00123569	-4.48546	NA	NA	NA	1	1	1	0	3	0.34054	-6.24943	-0.650604	-5.75101	0.221798	5.95179	NA	NA	0.73345	4.1196e-10	0.515302	8.87126e-09	0.824471	2.65221e-09	NA	NA	0.892671	6.90414e-08	0.926303	2.24009e-06	0.982729	7.89968e-07	NA	NA
MPHOSPH9	2.0483e-07	2.3316e-05	5.1949	Artery_Coronary	6.81658e-07	0.000184434	4.96652	Breast_Mammary_Tissue	1.92702e-07	4.63078e-05	5.20624	NA	NA	NA	1	1	1	0	3	0.34054	-6.24943	-0.650604	-5.75101	-0.250774	-5.84381	NA	NA	0.73345	4.1196e-10	0.515302	8.87126e-09	0.801989	5.10193e-09	NA	NA	0.892671	6.90414e-08	0.926303	2.24009e-06	0.976401	1.0285e-06	NA	NA
MPHOSPH9	2.0483e-07	2.3316e-05	5.1949	Artery_Coronary	6.81658e-07	0.000184434	4.96652	Cells_Cultured_fibroblasts	1.92702e-07	5.0466e-05	5.20624	NA	NA	NA	1	1	1	0	3	0.34054	-6.24943	-0.650604	-5.75101	-0.250774	-5.84381	NA	NA	0.73345	4.1196e-10	0.515302	8.87126e-09	0.801989	5.10193e-09	NA	NA	0.892671	6.90414e-08	0.926303	2.24009e-06	0.977887	9.54126e-07	NA	NA
MPHOSPH9	2.0483e-07	2.3316e-05	5.1949	Artery_Coronary	6.81658e-07	0.000184434	4.96652	Cells_EBV-transformed_lymphocytes	1.92702e-07	3.75311e-05	5.20624	NA	NA	NA	1	1	1	0	3	0.34054	-6.24943	-0.650604	-5.75101	-0.250774	-5.84381	NA	NA	0.73345	4.1196e-10	0.515302	8.87126e-09	0.801989	5.10193e-09	NA	NA	0.892671	6.90414e-08	0.926303	2.24009e-06	0.976012	8.99764e-07	NA	NA
MPHOSPH9	2.0483e-07	2.3316e-05	5.1949	Artery_Coronary	6.81658e-07	0.000184434	4.96652	Colon_Sigmoid	1.92702e-07	4.49405e-05	5.20624	NA	NA	NA	1	1	1	0	3	0.34054	-6.24943	-0.650604	-5.75101	-0.250774	-5.84381	NA	NA	0.73345	4.1196e-10	0.515302	8.87126e-09	0.801989	5.10193e-09	NA	NA	0.892671	6.90414e-08	0.926303	2.24009e-06	0.981753	9.87631e-07	NA	NA
MPHOSPH9	2.0483e-07	2.3316e-05	5.1949	Artery_Coronary	6.81658e-07	0.000184434	4.96652	Colon_Transverse	1.52278e-07	3.59564e-05	-5.24978	NA	NA	NA	1	1	1	0	3	0.34054	-6.24943	-0.650604	-5.75101	0.179704	5.84229	NA	NA	0.73345	4.1196e-10	0.515302	8.87126e-09	0.857385	5.14884e-09	NA	NA	0.892671	6.90414e-08	0.926303	2.24009e-06	0.98553	1.10254e-06	NA	NA
MPHOSPH9	2.0483e-07	2.3316e-05	5.1949	Artery_Coronary	6.81658e-07	0.000184434	4.96652	Esophagus_Gastroesophageal_Junction	1.92702e-07	4.84212e-05	5.20624	NA	NA	NA	1	1	1	0	3	0.34054	-6.24943	-0.650604	-5.75101	-0.250774	-5.84381	NA	NA	0.73345	4.1196e-10	0.515302	8.87126e-09	0.801989	5.10193e-09	NA	NA	0.892671	6.90414e-08	0.926303	2.24009e-06	0.976636	9.75737e-07	NA	NA
MPHOSPH9	2.0483e-07	2.3316e-05	5.1949	Artery_Coronary	6.81658e-07	0.000184434	4.96652	Esophagus_Mucosa	7.27572e-06	0.000969407	4.48546	NA	NA	NA	1	1	1	0	3	0.34054	-6.24943	-0.650604	-5.75101	-0.123166	-4.97421	NA	NA	0.73345	4.1196e-10	0.515302	8.87126e-09	0.901976	6.55129e-07	NA	NA	0.892671	6.90414e-08	0.926303	2.24009e-06	0.990808	6.82476e-05	NA	NA
MPHOSPH9	2.0483e-07	2.3316e-05	5.1949	Artery_Coronary	6.81658e-07	0.000184434	4.96652	Esophagus_Muscularis	1.24223e-07	3.18462e-05	-5.28717	NA	NA	NA	1	1	1	0	3	0.34054	-6.24943	-0.650604	-5.75101	0.180832	5.88381	NA	NA	0.73345	4.1196e-10	0.515302	8.87126e-09	0.856499	4.00935e-09	NA	NA	0.892671	6.90414e-08	0.926303	2.24009e-06	0.982162	7.95071e-07	NA	NA
MPHOSPH9	2.0483e-07	2.3316e-05	5.1949	Artery_Coronary	6.81658e-07	0.000184434	4.96652	Heart_Atrial_Appendage	1.92702e-07	5.11396e-05	5.20624	NA	NA	NA	1	1	1	0	3	0.34054	-6.24943	-0.650604	-5.75101	-0.250774	-5.84381	NA	NA	0.73345	4.1196e-10	0.515302	8.87126e-09	0.801989	5.10193e-09	NA	NA	0.892671	6.90414e-08	0.926303	2.24009e-06	0.979065	1.09098e-06	NA	NA
MPHOSPH9	2.0483e-07	2.3316e-05	5.1949	Artery_Coronary	6.81658e-07	0.000184434	4.96652	Heart_Left_Ventricle	5.02459e-06	0.000717894	4.56376	NA	NA	NA	1	1	1	0	3	0.34054	-6.24943	-0.650604	-5.75101	-0.296329	-5.74909	NA	NA	0.73345	4.1196e-10	0.515302	8.87126e-09	0.766979	8.97255e-09	NA	NA	0.892671	6.90414e-08	0.926303	2.24009e-06	0.970209	1.7956e-06	NA	NA
MPHOSPH9	2.0483e-07	2.3316e-05	5.1949	Artery_Coronary	6.81658e-07	0.000184434	4.96652	Kidney_Cortex	1.92702e-07	6.02359e-05	5.20624	NA	NA	NA	1	1	1	0	3	0.34054	-6.24943	-0.650604	-5.75101	-0.250774	-5.84381	NA	NA	0.73345	4.1196e-10	0.515302	8.87126e-09	0.801989	5.10193e-09	NA	NA	0.892671	6.90414e-08	0.926303	2.24009e-06	0.983433	1.68765e-06	NA	NA
MPHOSPH9	2.0483e-07	2.3316e-05	5.1949	Artery_Coronary	6.81658e-07	0.000184434	4.96652	Liver	1.92702e-07	5.31022e-05	5.20624	NA	NA	NA	1	1	1	0	3	0.34054	-6.24943	-0.650604	-5.75101	-0.250774	-5.84381	NA	NA	0.73345	4.1196e-10	0.515302	8.87126e-09	0.801989	5.10193e-09	NA	NA	0.892671	6.90414e-08	0.926303	2.24009e-06	0.979874	1.21373e-06	NA	NA
MPHOSPH9	2.0483e-07	2.3316e-05	5.1949	Artery_Coronary	6.81658e-07	0.000184434	4.96652	Lung	1.37698e-07	3.18823e-05	-5.26829	NA	NA	NA	1	1	1	0	3	0.34054	-6.24943	-0.650604	-5.75101	0.179674	5.8625	NA	NA	0.73345	4.1196e-10	0.515302	8.87126e-09	0.857409	4.55936e-09	NA	NA	0.892671	6.90414e-08	0.926303	2.24009e-06	0.982525	9.45719e-07	NA	NA
MPHOSPH9	2.0483e-07	2.3316e-05	5.1949	Artery_Coronary	6.81658e-07	0.000184434	4.96652	Minor_Salivary_Gland	1.92702e-07	4.02925e-05	5.20624	NA	NA	NA	1	1	1	0	3	0.34054	-6.24943	-0.650604	-5.75101	-0.250774	-5.84381	NA	NA	0.73345	4.1196e-10	0.515302	8.87126e-09	0.801989	5.10193e-09	NA	NA	0.892671	6.90414e-08	0.926303	2.24009e-06	0.977738	1.10874e-06	NA	NA
MPHOSPH9	2.0483e-07	2.3316e-05	5.1949	Artery_Coronary	6.81658e-07	0.000184434	4.96652	Muscle_Skeletal	1.92702e-07	4.63359e-05	5.20624	NA	NA	NA	1	1	1	0	3	0.34054	-6.24943	-0.650604	-5.75101	-0.250774	-5.84381	NA	NA	0.73345	4.1196e-10	0.515302	8.87126e-09	0.801989	5.10193e-09	NA	NA	0.892671	6.90414e-08	0.926303	2.24009e-06	0.979692	1.06904e-06	NA	NA
MPHOSPH9	2.0483e-07	2.3316e-05	5.1949	Artery_Coronary	6.81658e-07	0.000184434	4.96652	Nerve_Tibial	1.92702e-07	4.5068e-05	5.20624	NA	NA	NA	1	1	1	0	3	0.34054	-6.24943	-0.650604	-5.75101	-0.250774	-5.84381	NA	NA	0.73345	4.1196e-10	0.515302	8.87126e-09	0.801989	5.10193e-09	NA	NA	0.892671	6.90414e-08	0.926303	2.24009e-06	0.975924	1.06504e-06	NA	NA
MPHOSPH9	2.0483e-07	2.3316e-05	5.1949	Artery_Coronary	6.81658e-07	0.000184434	4.96652	Ovary	1.92702e-07	5.38579e-05	5.20624	NA	NA	NA	1	1	1	0	3	0.34054	-6.24943	-0.650604	-5.75101	-0.250774	-5.84381	NA	NA	0.73345	4.1196e-10	0.515302	8.87126e-09	0.801989	5.10193e-09	NA	NA	0.892671	6.90414e-08	0.926303	2.24009e-06	0.981118	1.08897e-06	NA	NA
MPHOSPH9	2.0483e-07	2.3316e-05	5.1949	Artery_Coronary	6.81658e-07	0.000184434	4.96652	Pancreas	1.92702e-07	5.4448e-05	5.20624	NA	NA	NA	1	1	1	0	3	0.34054	-6.24943	-0.650604	-5.75101	-0.250774	-5.84381	NA	NA	0.73345	4.1196e-10	0.515302	8.87126e-09	0.801989	5.10193e-09	NA	NA	0.892671	6.90414e-08	0.926303	2.24009e-06	0.974671	1.1625e-06	NA	NA
MPHOSPH9	2.0483e-07	2.3316e-05	5.1949	Artery_Coronary	6.81658e-07	0.000184434	4.96652	Pituitary	7.27572e-06	0.00104318	-4.48546	NA	NA	NA	1	1	1	0	3	0.34054	-6.24943	-0.650604	-5.75101	0.22203	5.99366	NA	NA	0.73345	4.1196e-10	0.515302	8.87126e-09	0.824291	2.0517e-09	NA	NA	0.892671	6.90414e-08	0.926303	2.24009e-06	0.981629	4.80284e-07	NA	NA
MPHOSPH9	2.0483e-07	2.3316e-05	5.1949	Artery_Coronary	6.81658e-07	0.000184434	4.96652	Prostate	1.92702e-07	4.60077e-05	5.20624	NA	NA	NA	1	1	1	0	3	0.34054	-6.24943	-0.650604	-5.75101	-0.250774	-5.84381	NA	NA	0.73345	4.1196e-10	0.515302	8.87126e-09	0.801989	5.10193e-09	NA	NA	0.892671	6.90414e-08	0.926303	2.24009e-06	0.980493	1.08386e-06	NA	NA
MPHOSPH9	2.0483e-07	2.3316e-05	5.1949	Artery_Coronary	6.81658e-07	0.000184434	4.96652	Small_Intestine_Terminal_Ileum	1.92702e-07	4.84793e-05	5.20624	NA	NA	NA	1	1	1	0	3	0.34054	-6.24943	-0.650604	-5.75101	-0.250774	-5.84381	NA	NA	0.73345	4.1196e-10	0.515302	8.87126e-09	0.801989	5.10193e-09	NA	NA	0.892671	6.90414e-08	0.926303	2.24009e-06	0.978607	1.0619e-06	NA	NA
MPHOSPH9	2.0483e-07	2.3316e-05	5.1949	Artery_Coronary	6.81658e-07	0.000184434	4.96652	Spleen	7.27572e-06	0.000941221	-4.48546	NA	NA	NA	1	1	1	0	3	0.34054	-6.24943	-0.650604	-5.75101	0.205126	6.00351	NA	NA	0.73345	4.1196e-10	0.515302	8.87126e-09	0.837473	1.93098e-09	NA	NA	0.892671	6.90414e-08	0.926303	2.24009e-06	0.981275	4.3738e-07	NA	NA
MPHOSPH9	2.0483e-07	2.3316e-05	5.1949	Artery_Coronary	6.81658e-07	0.000184434	4.96652	Stomach	5.29938e-06	0.000802917	-4.55257	NA	NA	NA	1	1	1	0	3	0.34054	-6.24943	-0.650604	-5.75101	0.0806629	5.01808	NA	NA	0.73345	4.1196e-10	0.515302	8.87126e-09	0.93571	5.219e-07	NA	NA	0.892671	6.90414e-08	0.926303	2.24009e-06	0.993388	6.17603e-05	NA	NA
MPHOSPH9	2.0483e-07	2.3316e-05	5.1949	Artery_Coronary	6.81658e-07	0.000184434	4.96652	Testis	1.92702e-07	5.57069e-05	5.20624	NA	NA	NA	1	1	1	0	3	0.34054	-6.24943	-0.650604	-5.75101	-0.250774	-5.84381	NA	NA	0.73345	4.1196e-10	0.515302	8.87126e-09	0.801989	5.10193e-09	NA	NA	0.892671	6.90414e-08	0.926303	2.24009e-06	0.983154	1.18449e-06	NA	NA
MPHOSPH9	2.0483e-07	2.3316e-05	5.1949	Artery_Coronary	6.81658e-07	0.000184434	4.96652	Thyroid	1.92702e-07	5.14876e-05	5.20624	NA	NA	NA	1	1	1	0	3	0.34054	-6.24943	-0.650604	-5.75101	-0.250774	-5.84381	NA	NA	0.73345	4.1196e-10	0.515302	8.87126e-09	0.801989	5.10193e-09	NA	NA	0.892671	6.90414e-08	0.926303	2.24009e-06	0.976128	1.0841e-06	NA	NA
MPHOSPH9	2.0483e-07	2.3316e-05	5.1949	Artery_Coronary	6.81658e-07	0.000184434	4.96652	Uterus	1.92702e-07	5.34711e-05	5.20624	NA	NA	NA	1	1	1	0	3	0.34054	-6.24943	-0.650604	-5.75101	-0.250774	-5.84381	NA	NA	0.73345	4.1196e-10	0.515302	8.87126e-09	0.801989	5.10193e-09	NA	NA	0.892671	6.90414e-08	0.926303	2.24009e-06	0.97819	1.14137e-06	NA	NA
MPHOSPH9	2.0483e-07	2.3316e-05	5.1949	Artery_Coronary	6.81658e-07	0.000184434	4.96652	Vagina	1.92702e-07	4.92453e-05	5.20624	NA	NA	NA	1	1	1	0	3	0.34054	-6.24943	-0.650604	-5.75101	-0.250774	-5.84381	NA	NA	0.73345	4.1196e-10	0.515302	8.87126e-09	0.801989	5.10193e-09	NA	NA	0.892671	6.90414e-08	0.926303	2.24009e-06	0.982201	1.18265e-06	NA	NA
MPHOSPH9	2.0483e-07	2.3316e-05	5.1949	Artery_Coronary	6.81658e-07	0.000184434	4.96652	smultixcan	8.56162e-08	2.34302e-05	-0.534939	NA	NA	NA	1	1	1	0	3	0.34054	-6.24943	-0.650604	-5.75101	-0.0586931	0.559035	NA	NA	0.73345	4.1196e-10	0.515302	8.87126e-09	0.982197	2.68131e-09	NA	NA	0.892671	6.90414e-08	0.926303	2.24009e-06	0.998315	5.72715e-07	NA	NA
MPHOSPH9	2.0483e-07	2.3316e-05	5.1949	Artery_Tibial	6.59837e-07	0.000153099	4.97283	Adipose_Subcutaneous	7.94806e-08	2.34257e-05	-5.3683	NA	NA	NA	1	1	1	0	3	0.34054	-6.24943	-0.610594	-6.39384	0.203635	5.98563	NA	NA	0.73345	4.1196e-10	0.541468	1.6177e-10	0.838639	2.15558e-09	NA	NA	0.892671	6.90414e-08	0.93192	5.15034e-08	0.981872	4.95466e-07	NA	NA
MPHOSPH9	2.0483e-07	2.3316e-05	5.1949	Artery_Tibial	6.59837e-07	0.000153099	4.97283	Adipose_Visceral_Omentum	1.92702e-07	4.71257e-05	5.20624	NA	NA	NA	1	1	1	0	3	0.34054	-6.24943	-0.610594	-6.39384	-0.250774	-5.84381	NA	NA	0.73345	4.1196e-10	0.541468	1.6177e-10	0.801989	5.10193e-09	NA	NA	0.892671	6.90414e-08	0.93192	5.15034e-08	0.979439	1.00429e-06	NA	NA
MPHOSPH9	2.0483e-07	2.3316e-05	5.1949	Artery_Tibial	6.59837e-07	0.000153099	4.97283	Adrenal_Gland	1.38817e-07	4.31379e-05	-5.26681	NA	NA	NA	1	1	1	0	3	0.34054	-6.24943	-0.610594	-6.39384	0.178776	5.86036	NA	NA	0.73345	4.1196e-10	0.541468	1.6177e-10	0.858114	4.61853e-09	NA	NA	0.892671	6.90414e-08	0.93192	5.15034e-08	0.987492	9.96874e-07	NA	NA
MPHOSPH9	2.0483e-07	2.3316e-05	5.1949	Artery_Tibial	6.59837e-07	0.000153099	4.97283	Artery_Aorta	1.92702e-07	4.68059e-05	5.20624	NA	NA	NA	1	1	1	0	3	0.34054	-6.24943	-0.610594	-6.39384	-0.250774	-5.84381	NA	NA	0.73345	4.1196e-10	0.541468	1.6177e-10	0.801989	5.10193e-09	NA	NA	0.892671	6.90414e-08	0.93192	5.15034e-08	0.977578	9.88816e-07	NA	NA
MPHOSPH9	2.0483e-07	2.3316e-05	5.1949	Artery_Tibial	6.59837e-07	0.000153099	4.97283	Artery_Coronary	1.01012e-07	2.65899e-05	-5.32489	NA	NA	NA	1	1	1	0	3	0.34054	-6.24943	-0.610594	-6.39384	0.181023	5.92516	NA	NA	0.73345	4.1196e-10	0.541468	1.6177e-10	0.856349	3.12001e-09	NA	NA	0.892671	6.90414e-08	0.93192	5.15034e-08	0.984902	6.92707e-07	NA	NA
MPHOSPH9	2.0483e-07	2.3316e-05	5.1949	Artery_Tibial	6.59837e-07	0.000153099	4.97283	Brain_Anterior_cingulate_cortex_BA24	2.22827e-07	5.76428e-05	-5.17921	NA	NA	NA	1	1	1	0	3	0.34054	-6.24943	-0.610594	-6.39384	0.174316	5.76204	NA	NA	0.73345	4.1196e-10	0.541468	1.6177e-10	0.861617	8.31035e-09	NA	NA	0.892671	6.90414e-08	0.93192	5.15034e-08	0.983704	1.93811e-06	NA	NA
MPHOSPH9	2.0483e-07	2.3316e-05	5.1949	Artery_Tibial	6.59837e-07	0.000153099	4.97283	Brain_Caudate_basal_ganglia	1.88772e-07	4.7274e-05	-5.21007	NA	NA	NA	1	1	1	0	3	0.34054	-6.24943	-0.610594	-6.39384	0.174785	5.79604	NA	NA	0.73345	4.1196e-10	0.541468	1.6177e-10	0.861248	6.78987e-09	NA	NA	0.892671	6.90414e-08	0.93192	5.15034e-08	0.983582	1.50975e-06	NA	NA
MPHOSPH9	2.0483e-07	2.3316e-05	5.1949	Artery_Tibial	6.59837e-07	0.000153099	4.97283	Brain_Cerebellar_Hemisphere	1.92702e-07	4.49345e-05	5.20624	NA	NA	NA	1	1	1	0	3	0.34054	-6.24943	-0.610594	-6.39384	-0.250774	-5.84381	NA	NA	0.73345	4.1196e-10	0.541468	1.6177e-10	0.801989	5.10193e-09	NA	NA	0.892671	6.90414e-08	0.93192	5.15034e-08	0.978843	9.89046e-07	NA	NA
MPHOSPH9	2.0483e-07	2.3316e-05	5.1949	Artery_Tibial	6.59837e-07	0.000153099	4.97283	Brain_Cerebellum	1.31837e-07	3.27288e-05	-5.27627	NA	NA	NA	1	1	1	0	3	0.34054	-6.24943	-0.610594	-6.39384	0.178585	5.8706	NA	NA	0.73345	4.1196e-10	0.541468	1.6177e-10	0.858264	4.34213e-09	NA	NA	0.892671	6.90414e-08	0.93192	5.15034e-08	0.98533	9.07111e-07	NA	NA
MPHOSPH9	2.0483e-07	2.3316e-05	5.1949	Artery_Tibial	6.59837e-07	0.000153099	4.97283	Brain_Cortex	1.23059e-07	3.55499e-05	-5.28889	NA	NA	NA	1	1	1	0	3	0.34054	-6.24943	-0.610594	-6.39384	0.178306	5.88424	NA	NA	0.73345	4.1196e-10	0.541468	1.6177e-10	0.858482	3.99894e-09	NA	NA	0.892671	6.90414e-08	0.93192	5.15034e-08	0.984422	8.29766e-07	NA	NA
MPHOSPH9	2.0483e-07	2.3316e-05	5.1949	Artery_Tibial	6.59837e-07	0.000153099	4.97283	Brain_Hippocampus	7.27572e-06	0.00105049	-4.48546	NA	NA	NA	1	1	1	0	3	0.34054	-6.24943	-0.610594	-6.39384	0.123166	4.97421	NA	NA	0.73345	4.1196e-10	0.541468	1.6177e-10	0.901976	6.55129e-07	NA	NA	0.892671	6.90414e-08	0.93192	5.15034e-08	0.991274	8.98456e-05	NA	NA
MPHOSPH9	2.0483e-07	2.3316e-05	5.1949	Artery_Tibial	6.59837e-07	0.000153099	4.97283	Brain_Hypothalamus	1.17019e-07	3.93289e-05	-5.29809	NA	NA	NA	1	1	1	0	3	0.34054	-6.24943	-0.610594	-6.39384	0.178161	5.89421	NA	NA	0.73345	4.1196e-10	0.541468	1.6177e-10	0.858597	3.76481e-09	NA	NA	0.892671	6.90414e-08	0.93192	5.15034e-08	0.989005	9.58286e-07	NA	NA
MPHOSPH9	2.0483e-07	2.3316e-05	5.1949	Artery_Tibial	6.59837e-07	0.000153099	4.97283	Brain_Nucleus_accumbens_basal_ganglia	7.27572e-06	0.000995329	-4.48546	NA	NA	NA	1	1	1	0	3	0.34054	-6.24943	-0.610594	-6.39384	0.331319	4.97421	NA	NA	0.73345	4.1196e-10	0.541468	1.6177e-10	0.740404	6.55129e-07	NA	NA	0.892671	6.90414e-08	0.93192	5.15034e-08	0.969796	7.60157e-05	NA	NA
MPHOSPH9	2.0483e-07	2.3316e-05	5.1949	Artery_Tibial	6.59837e-07	0.000153099	4.97283	Brain_Putamen_basal_ganglia	9.31293e-08	3.44046e-05	-5.33964	NA	NA	NA	1	1	1	0	3	0.34054	-6.24943	-0.610594	-6.39384	0.179682	5.94051	NA	NA	0.73345	4.1196e-10	0.541468	1.6177e-10	0.857402	2.84141e-09	NA	NA	0.892671	6.90414e-08	0.93192	5.15034e-08	0.985874	7.8016e-07	NA	NA
MPHOSPH9	2.0483e-07	2.3316e-05	5.1949	Artery_Tibial	6.59837e-07	0.000153099	4.97283	Brain_Spinal_cord_cervical_c-1	1.92702e-07	5.38568e-05	5.20624	NA	NA	NA	1	1	1	0	3	0.34054	-6.24943	-0.610594	-6.39384	-0.250774	-5.84381	NA	NA	0.73345	4.1196e-10	0.541468	1.6177e-10	0.801989	5.10193e-09	NA	NA	0.892671	6.90414e-08	0.93192	5.15034e-08	0.980432	1.21513e-06	NA	NA
MPHOSPH9	2.0483e-07	2.3316e-05	5.1949	Artery_Tibial	6.59837e-07	0.000153099	4.97283	Brain_Substantia_nigra	7.27572e-06	0.00123569	-4.48546	NA	NA	NA	1	1	1	0	3	0.34054	-6.24943	-0.610594	-6.39384	0.221798	5.95179	NA	NA	0.73345	4.1196e-10	0.541468	1.6177e-10	0.824471	2.65221e-09	NA	NA	0.892671	6.90414e-08	0.93192	5.15034e-08	0.982729	7.89968e-07	NA	NA
MPHOSPH9	2.0483e-07	2.3316e-05	5.1949	Artery_Tibial	6.59837e-07	0.000153099	4.97283	Breast_Mammary_Tissue	1.92702e-07	4.63078e-05	5.20624	NA	NA	NA	1	1	1	0	3	0.34054	-6.24943	-0.610594	-6.39384	-0.250774	-5.84381	NA	NA	0.73345	4.1196e-10	0.541468	1.6177e-10	0.801989	5.10193e-09	NA	NA	0.892671	6.90414e-08	0.93192	5.15034e-08	0.976401	1.0285e-06	NA	NA
MPHOSPH9	2.0483e-07	2.3316e-05	5.1949	Artery_Tibial	6.59837e-07	0.000153099	4.97283	Cells_Cultured_fibroblasts	1.92702e-07	5.0466e-05	5.20624	NA	NA	NA	1	1	1	0	3	0.34054	-6.24943	-0.610594	-6.39384	-0.250774	-5.84381	NA	NA	0.73345	4.1196e-10	0.541468	1.6177e-10	0.801989	5.10193e-09	NA	NA	0.892671	6.90414e-08	0.93192	5.15034e-08	0.977887	9.54126e-07	NA	NA
MPHOSPH9	2.0483e-07	2.3316e-05	5.1949	Artery_Tibial	6.59837e-07	0.000153099	4.97283	Cells_EBV-transformed_lymphocytes	1.92702e-07	3.75311e-05	5.20624	NA	NA	NA	1	1	1	0	3	0.34054	-6.24943	-0.610594	-6.39384	-0.250774	-5.84381	NA	NA	0.73345	4.1196e-10	0.541468	1.6177e-10	0.801989	5.10193e-09	NA	NA	0.892671	6.90414e-08	0.93192	5.15034e-08	0.976012	8.99764e-07	NA	NA
MPHOSPH9	2.0483e-07	2.3316e-05	5.1949	Artery_Tibial	6.59837e-07	0.000153099	4.97283	Colon_Sigmoid	1.92702e-07	4.49405e-05	5.20624	NA	NA	NA	1	1	1	0	3	0.34054	-6.24943	-0.610594	-6.39384	-0.250774	-5.84381	NA	NA	0.73345	4.1196e-10	0.541468	1.6177e-10	0.801989	5.10193e-09	NA	NA	0.892671	6.90414e-08	0.93192	5.15034e-08	0.981753	9.87631e-07	NA	NA
MPHOSPH9	2.0483e-07	2.3316e-05	5.1949	Artery_Tibial	6.59837e-07	0.000153099	4.97283	Colon_Transverse	1.52278e-07	3.59564e-05	-5.24978	NA	NA	NA	1	1	1	0	3	0.34054	-6.24943	-0.610594	-6.39384	0.179704	5.84229	NA	NA	0.73345	4.1196e-10	0.541468	1.6177e-10	0.857385	5.14884e-09	NA	NA	0.892671	6.90414e-08	0.93192	5.15034e-08	0.98553	1.10254e-06	NA	NA
MPHOSPH9	2.0483e-07	2.3316e-05	5.1949	Artery_Tibial	6.59837e-07	0.000153099	4.97283	Esophagus_Gastroesophageal_Junction	1.92702e-07	4.84212e-05	5.20624	NA	NA	NA	1	1	1	0	3	0.34054	-6.24943	-0.610594	-6.39384	-0.250774	-5.84381	NA	NA	0.73345	4.1196e-10	0.541468	1.6177e-10	0.801989	5.10193e-09	NA	NA	0.892671	6.90414e-08	0.93192	5.15034e-08	0.976636	9.75737e-07	NA	NA
MPHOSPH9	2.0483e-07	2.3316e-05	5.1949	Artery_Tibial	6.59837e-07	0.000153099	4.97283	Esophagus_Mucosa	7.27572e-06	0.000969407	4.48546	NA	NA	NA	1	1	1	0	3	0.34054	-6.24943	-0.610594	-6.39384	-0.123166	-4.97421	NA	NA	0.73345	4.1196e-10	0.541468	1.6177e-10	0.901976	6.55129e-07	NA	NA	0.892671	6.90414e-08	0.93192	5.15034e-08	0.990808	6.82476e-05	NA	NA
MPHOSPH9	2.0483e-07	2.3316e-05	5.1949	Artery_Tibial	6.59837e-07	0.000153099	4.97283	Esophagus_Muscularis	1.24223e-07	3.18462e-05	-5.28717	NA	NA	NA	1	1	1	0	3	0.34054	-6.24943	-0.610594	-6.39384	0.180832	5.88381	NA	NA	0.73345	4.1196e-10	0.541468	1.6177e-10	0.856499	4.00935e-09	NA	NA	0.892671	6.90414e-08	0.93192	5.15034e-08	0.982162	7.95071e-07	NA	NA
MPHOSPH9	2.0483e-07	2.3316e-05	5.1949	Artery_Tibial	6.59837e-07	0.000153099	4.97283	Heart_Atrial_Appendage	1.92702e-07	5.11396e-05	5.20624	NA	NA	NA	1	1	1	0	3	0.34054	-6.24943	-0.610594	-6.39384	-0.250774	-5.84381	NA	NA	0.73345	4.1196e-10	0.541468	1.6177e-10	0.801989	5.10193e-09	NA	NA	0.892671	6.90414e-08	0.93192	5.15034e-08	0.979065	1.09098e-06	NA	NA
MPHOSPH9	2.0483e-07	2.3316e-05	5.1949	Artery_Tibial	6.59837e-07	0.000153099	4.97283	Heart_Left_Ventricle	5.02459e-06	0.000717894	4.56376	NA	NA	NA	1	1	1	0	3	0.34054	-6.24943	-0.610594	-6.39384	-0.296329	-5.74909	NA	NA	0.73345	4.1196e-10	0.541468	1.6177e-10	0.766979	8.97255e-09	NA	NA	0.892671	6.90414e-08	0.93192	5.15034e-08	0.970209	1.7956e-06	NA	NA
MPHOSPH9	2.0483e-07	2.3316e-05	5.1949	Artery_Tibial	6.59837e-07	0.000153099	4.97283	Kidney_Cortex	1.92702e-07	6.02359e-05	5.20624	NA	NA	NA	1	1	1	0	3	0.34054	-6.24943	-0.610594	-6.39384	-0.250774	-5.84381	NA	NA	0.73345	4.1196e-10	0.541468	1.6177e-10	0.801989	5.10193e-09	NA	NA	0.892671	6.90414e-08	0.93192	5.15034e-08	0.983433	1.68765e-06	NA	NA
MPHOSPH9	2.0483e-07	2.3316e-05	5.1949	Artery_Tibial	6.59837e-07	0.000153099	4.97283	Liver	1.92702e-07	5.31022e-05	5.20624	NA	NA	NA	1	1	1	0	3	0.34054	-6.24943	-0.610594	-6.39384	-0.250774	-5.84381	NA	NA	0.73345	4.1196e-10	0.541468	1.6177e-10	0.801989	5.10193e-09	NA	NA	0.892671	6.90414e-08	0.93192	5.15034e-08	0.979874	1.21373e-06	NA	NA
MPHOSPH9	2.0483e-07	2.3316e-05	5.1949	Artery_Tibial	6.59837e-07	0.000153099	4.97283	Lung	1.37698e-07	3.18823e-05	-5.26829	NA	NA	NA	1	1	1	0	3	0.34054	-6.24943	-0.610594	-6.39384	0.179674	5.8625	NA	NA	0.73345	4.1196e-10	0.541468	1.6177e-10	0.857409	4.55936e-09	NA	NA	0.892671	6.90414e-08	0.93192	5.15034e-08	0.982525	9.45719e-07	NA	NA
MPHOSPH9	2.0483e-07	2.3316e-05	5.1949	Artery_Tibial	6.59837e-07	0.000153099	4.97283	Minor_Salivary_Gland	1.92702e-07	4.02925e-05	5.20624	NA	NA	NA	1	1	1	0	3	0.34054	-6.24943	-0.610594	-6.39384	-0.250774	-5.84381	NA	NA	0.73345	4.1196e-10	0.541468	1.6177e-10	0.801989	5.10193e-09	NA	NA	0.892671	6.90414e-08	0.93192	5.15034e-08	0.977738	1.10874e-06	NA	NA
MPHOSPH9	2.0483e-07	2.3316e-05	5.1949	Artery_Tibial	6.59837e-07	0.000153099	4.97283	Muscle_Skeletal	1.92702e-07	4.63359e-05	5.20624	NA	NA	NA	1	1	1	0	3	0.34054	-6.24943	-0.610594	-6.39384	-0.250774	-5.84381	NA	NA	0.73345	4.1196e-10	0.541468	1.6177e-10	0.801989	5.10193e-09	NA	NA	0.892671	6.90414e-08	0.93192	5.15034e-08	0.979692	1.06904e-06	NA	NA
MPHOSPH9	2.0483e-07	2.3316e-05	5.1949	Artery_Tibial	6.59837e-07	0.000153099	4.97283	Nerve_Tibial	1.92702e-07	4.5068e-05	5.20624	NA	NA	NA	1	1	1	0	3	0.34054	-6.24943	-0.610594	-6.39384	-0.250774	-5.84381	NA	NA	0.73345	4.1196e-10	0.541468	1.6177e-10	0.801989	5.10193e-09	NA	NA	0.892671	6.90414e-08	0.93192	5.15034e-08	0.975924	1.06504e-06	NA	NA
MPHOSPH9	2.0483e-07	2.3316e-05	5.1949	Artery_Tibial	6.59837e-07	0.000153099	4.97283	Ovary	1.92702e-07	5.38579e-05	5.20624	NA	NA	NA	1	1	1	0	3	0.34054	-6.24943	-0.610594	-6.39384	-0.250774	-5.84381	NA	NA	0.73345	4.1196e-10	0.541468	1.6177e-10	0.801989	5.10193e-09	NA	NA	0.892671	6.90414e-08	0.93192	5.15034e-08	0.981118	1.08897e-06	NA	NA
MPHOSPH9	2.0483e-07	2.3316e-05	5.1949	Artery_Tibial	6.59837e-07	0.000153099	4.97283	Pancreas	1.92702e-07	5.4448e-05	5.20624	NA	NA	NA	1	1	1	0	3	0.34054	-6.24943	-0.610594	-6.39384	-0.250774	-5.84381	NA	NA	0.73345	4.1196e-10	0.541468	1.6177e-10	0.801989	5.10193e-09	NA	NA	0.892671	6.90414e-08	0.93192	5.15034e-08	0.974671	1.1625e-06	NA	NA
MPHOSPH9	2.0483e-07	2.3316e-05	5.1949	Artery_Tibial	6.59837e-07	0.000153099	4.97283	Pituitary	7.27572e-06	0.00104318	-4.48546	NA	NA	NA	1	1	1	0	3	0.34054	-6.24943	-0.610594	-6.39384	0.22203	5.99366	NA	NA	0.73345	4.1196e-10	0.541468	1.6177e-10	0.824291	2.0517e-09	NA	NA	0.892671	6.90414e-08	0.93192	5.15034e-08	0.981629	4.80284e-07	NA	NA
MPHOSPH9	2.0483e-07	2.3316e-05	5.1949	Artery_Tibial	6.59837e-07	0.000153099	4.97283	Prostate	1.92702e-07	4.60077e-05	5.20624	NA	NA	NA	1	1	1	0	3	0.34054	-6.24943	-0.610594	-6.39384	-0.250774	-5.84381	NA	NA	0.73345	4.1196e-10	0.541468	1.6177e-10	0.801989	5.10193e-09	NA	NA	0.892671	6.90414e-08	0.93192	5.15034e-08	0.980493	1.08386e-06	NA	NA
MPHOSPH9	2.0483e-07	2.3316e-05	5.1949	Artery_Tibial	6.59837e-07	0.000153099	4.97283	Small_Intestine_Terminal_Ileum	1.92702e-07	4.84793e-05	5.20624	NA	NA	NA	1	1	1	0	3	0.34054	-6.24943	-0.610594	-6.39384	-0.250774	-5.84381	NA	NA	0.73345	4.1196e-10	0.541468	1.6177e-10	0.801989	5.10193e-09	NA	NA	0.892671	6.90414e-08	0.93192	5.15034e-08	0.978607	1.0619e-06	NA	NA
MPHOSPH9	2.0483e-07	2.3316e-05	5.1949	Artery_Tibial	6.59837e-07	0.000153099	4.97283	Spleen	7.27572e-06	0.000941221	-4.48546	NA	NA	NA	1	1	1	0	3	0.34054	-6.24943	-0.610594	-6.39384	0.205126	6.00351	NA	NA	0.73345	4.1196e-10	0.541468	1.6177e-10	0.837473	1.93098e-09	NA	NA	0.892671	6.90414e-08	0.93192	5.15034e-08	0.981275	4.3738e-07	NA	NA
MPHOSPH9	2.0483e-07	2.3316e-05	5.1949	Artery_Tibial	6.59837e-07	0.000153099	4.97283	Stomach	5.29938e-06	0.000802917	-4.55257	NA	NA	NA	1	1	1	0	3	0.34054	-6.24943	-0.610594	-6.39384	0.0806629	5.01808	NA	NA	0.73345	4.1196e-10	0.541468	1.6177e-10	0.93571	5.219e-07	NA	NA	0.892671	6.90414e-08	0.93192	5.15034e-08	0.993388	6.17603e-05	NA	NA
MPHOSPH9	2.0483e-07	2.3316e-05	5.1949	Artery_Tibial	6.59837e-07	0.000153099	4.97283	Testis	1.92702e-07	5.57069e-05	5.20624	NA	NA	NA	1	1	1	0	3	0.34054	-6.24943	-0.610594	-6.39384	-0.250774	-5.84381	NA	NA	0.73345	4.1196e-10	0.541468	1.6177e-10	0.801989	5.10193e-09	NA	NA	0.892671	6.90414e-08	0.93192	5.15034e-08	0.983154	1.18449e-06	NA	NA
MPHOSPH9	2.0483e-07	2.3316e-05	5.1949	Artery_Tibial	6.59837e-07	0.000153099	4.97283	Thyroid	1.92702e-07	5.14876e-05	5.20624	NA	NA	NA	1	1	1	0	3	0.34054	-6.24943	-0.610594	-6.39384	-0.250774	-5.84381	NA	NA	0.73345	4.1196e-10	0.541468	1.6177e-10	0.801989	5.10193e-09	NA	NA	0.892671	6.90414e-08	0.93192	5.15034e-08	0.976128	1.0841e-06	NA	NA
MPHOSPH9	2.0483e-07	2.3316e-05	5.1949	Artery_Tibial	6.59837e-07	0.000153099	4.97283	Uterus	1.92702e-07	5.34711e-05	5.20624	NA	NA	NA	1	1	1	0	3	0.34054	-6.24943	-0.610594	-6.39384	-0.250774	-5.84381	NA	NA	0.73345	4.1196e-10	0.541468	1.6177e-10	0.801989	5.10193e-09	NA	NA	0.892671	6.90414e-08	0.93192	5.15034e-08	0.97819	1.14137e-06	NA	NA
MPHOSPH9	2.0483e-07	2.3316e-05	5.1949	Artery_Tibial	6.59837e-07	0.000153099	4.97283	Vagina	1.92702e-07	4.92453e-05	5.20624	NA	NA	NA	1	1	1	0	3	0.34054	-6.24943	-0.610594	-6.39384	-0.250774	-5.84381	NA	NA	0.73345	4.1196e-10	0.541468	1.6177e-10	0.801989	5.10193e-09	NA	NA	0.892671	6.90414e-08	0.93192	5.15034e-08	0.982201	1.18265e-06	NA	NA
MPHOSPH9	2.0483e-07	2.3316e-05	5.1949	Artery_Tibial	6.59837e-07	0.000153099	4.97283	smultixcan	8.56162e-08	2.34302e-05	-0.534939	NA	NA	NA	1	1	1	0	3	0.34054	-6.24943	-0.610594	-6.39384	-0.0586931	0.559035	NA	NA	0.73345	4.1196e-10	0.541468	1.6177e-10	0.982197	2.68131e-09	NA	NA	0.892671	6.90414e-08	0.93192	5.15034e-08	0.998315	5.72715e-07	NA	NA
MPHOSPH9	2.0483e-07	2.3316e-05	5.1949	Brain_Amygdala	6.81658e-07	0.000186722	4.96652	Adipose_Subcutaneous	7.94806e-08	2.34257e-05	-5.3683	NA	NA	NA	1	1	1	0	3	0.34054	-6.24943	-0.650604	-5.75101	0.203635	5.98563	NA	NA	0.73345	4.1196e-10	0.515302	8.87126e-09	0.838639	2.15558e-09	NA	NA	0.892671	6.90414e-08	0.924646	2.74553e-06	0.981872	4.95466e-07	NA	NA
MPHOSPH9	2.0483e-07	2.3316e-05	5.1949	Brain_Amygdala	6.81658e-07	0.000186722	4.96652	Adipose_Visceral_Omentum	1.92702e-07	4.71257e-05	5.20624	NA	NA	NA	1	1	1	0	3	0.34054	-6.24943	-0.650604	-5.75101	-0.250774	-5.84381	NA	NA	0.73345	4.1196e-10	0.515302	8.87126e-09	0.801989	5.10193e-09	NA	NA	0.892671	6.90414e-08	0.924646	2.74553e-06	0.979439	1.00429e-06	NA	NA
MPHOSPH9	2.0483e-07	2.3316e-05	5.1949	Brain_Amygdala	6.81658e-07	0.000186722	4.96652	Adrenal_Gland	1.38817e-07	4.31379e-05	-5.26681	NA	NA	NA	1	1	1	0	3	0.34054	-6.24943	-0.650604	-5.75101	0.178776	5.86036	NA	NA	0.73345	4.1196e-10	0.515302	8.87126e-09	0.858114	4.61853e-09	NA	NA	0.892671	6.90414e-08	0.924646	2.74553e-06	0.987492	9.96874e-07	NA	NA
MPHOSPH9	2.0483e-07	2.3316e-05	5.1949	Brain_Amygdala	6.81658e-07	0.000186722	4.96652	Artery_Aorta	1.92702e-07	4.68059e-05	5.20624	NA	NA	NA	1	1	1	0	3	0.34054	-6.24943	-0.650604	-5.75101	-0.250774	-5.84381	NA	NA	0.73345	4.1196e-10	0.515302	8.87126e-09	0.801989	5.10193e-09	NA	NA	0.892671	6.90414e-08	0.924646	2.74553e-06	0.977578	9.88816e-07	NA	NA
MPHOSPH9	2.0483e-07	2.3316e-05	5.1949	Brain_Amygdala	6.81658e-07	0.000186722	4.96652	Artery_Coronary	1.01012e-07	2.65899e-05	-5.32489	NA	NA	NA	1	1	1	0	3	0.34054	-6.24943	-0.650604	-5.75101	0.181023	5.92516	NA	NA	0.73345	4.1196e-10	0.515302	8.87126e-09	0.856349	3.12001e-09	NA	NA	0.892671	6.90414e-08	0.924646	2.74553e-06	0.984902	6.92707e-07	NA	NA
MPHOSPH9	2.0483e-07	2.3316e-05	5.1949	Brain_Amygdala	6.81658e-07	0.000186722	4.96652	Brain_Anterior_cingulate_cortex_BA24	2.22827e-07	5.76428e-05	-5.17921	NA	NA	NA	1	1	1	0	3	0.34054	-6.24943	-0.650604	-5.75101	0.174316	5.76204	NA	NA	0.73345	4.1196e-10	0.515302	8.87126e-09	0.861617	8.31035e-09	NA	NA	0.892671	6.90414e-08	0.924646	2.74553e-06	0.983704	1.93811e-06	NA	NA
MPHOSPH9	2.0483e-07	2.3316e-05	5.1949	Brain_Amygdala	6.81658e-07	0.000186722	4.96652	Brain_Caudate_basal_ganglia	1.88772e-07	4.7274e-05	-5.21007	NA	NA	NA	1	1	1	0	3	0.34054	-6.24943	-0.650604	-5.75101	0.174785	5.79604	NA	NA	0.73345	4.1196e-10	0.515302	8.87126e-09	0.861248	6.78987e-09	NA	NA	0.892671	6.90414e-08	0.924646	2.74553e-06	0.983582	1.50975e-06	NA	NA
MPHOSPH9	2.0483e-07	2.3316e-05	5.1949	Brain_Amygdala	6.81658e-07	0.000186722	4.96652	Brain_Cerebellar_Hemisphere	1.92702e-07	4.49345e-05	5.20624	NA	NA	NA	1	1	1	0	3	0.34054	-6.24943	-0.650604	-5.75101	-0.250774	-5.84381	NA	NA	0.73345	4.1196e-10	0.515302	8.87126e-09	0.801989	5.10193e-09	NA	NA	0.892671	6.90414e-08	0.924646	2.74553e-06	0.978843	9.89046e-07	NA	NA
MPHOSPH9	2.0483e-07	2.3316e-05	5.1949	Brain_Amygdala	6.81658e-07	0.000186722	4.96652	Brain_Cerebellum	1.31837e-07	3.27288e-05	-5.27627	NA	NA	NA	1	1	1	0	3	0.34054	-6.24943	-0.650604	-5.75101	0.178585	5.8706	NA	NA	0.73345	4.1196e-10	0.515302	8.87126e-09	0.858264	4.34213e-09	NA	NA	0.892671	6.90414e-08	0.924646	2.74553e-06	0.98533	9.07111e-07	NA	NA
MPHOSPH9	2.0483e-07	2.3316e-05	5.1949	Brain_Amygdala	6.81658e-07	0.000186722	4.96652	Brain_Cortex	1.23059e-07	3.55499e-05	-5.28889	NA	NA	NA	1	1	1	0	3	0.34054	-6.24943	-0.650604	-5.75101	0.178306	5.88424	NA	NA	0.73345	4.1196e-10	0.515302	8.87126e-09	0.858482	3.99894e-09	NA	NA	0.892671	6.90414e-08	0.924646	2.74553e-06	0.984422	8.29766e-07	NA	NA
MPHOSPH9	2.0483e-07	2.3316e-05	5.1949	Brain_Amygdala	6.81658e-07	0.000186722	4.96652	Brain_Hippocampus	7.27572e-06	0.00105049	-4.48546	NA	NA	NA	1	1	1	0	3	0.34054	-6.24943	-0.650604	-5.75101	0.123166	4.97421	NA	NA	0.73345	4.1196e-10	0.515302	8.87126e-09	0.901976	6.55129e-07	NA	NA	0.892671	6.90414e-08	0.924646	2.74553e-06	0.991274	8.98456e-05	NA	NA
MPHOSPH9	2.0483e-07	2.3316e-05	5.1949	Brain_Amygdala	6.81658e-07	0.000186722	4.96652	Brain_Hypothalamus	1.17019e-07	3.93289e-05	-5.29809	NA	NA	NA	1	1	1	0	3	0.34054	-6.24943	-0.650604	-5.75101	0.178161	5.89421	NA	NA	0.73345	4.1196e-10	0.515302	8.87126e-09	0.858597	3.76481e-09	NA	NA	0.892671	6.90414e-08	0.924646	2.74553e-06	0.989005	9.58286e-07	NA	NA
MPHOSPH9	2.0483e-07	2.3316e-05	5.1949	Brain_Amygdala	6.81658e-07	0.000186722	4.96652	Brain_Nucleus_accumbens_basal_ganglia	7.27572e-06	0.000995329	-4.48546	NA	NA	NA	1	1	1	0	3	0.34054	-6.24943	-0.650604	-5.75101	0.331319	4.97421	NA	NA	0.73345	4.1196e-10	0.515302	8.87126e-09	0.740404	6.55129e-07	NA	NA	0.892671	6.90414e-08	0.924646	2.74553e-06	0.969796	7.60157e-05	NA	NA
MPHOSPH9	2.0483e-07	2.3316e-05	5.1949	Brain_Amygdala	6.81658e-07	0.000186722	4.96652	Brain_Putamen_basal_ganglia	9.31293e-08	3.44046e-05	-5.33964	NA	NA	NA	1	1	1	0	3	0.34054	-6.24943	-0.650604	-5.75101	0.179682	5.94051	NA	NA	0.73345	4.1196e-10	0.515302	8.87126e-09	0.857402	2.84141e-09	NA	NA	0.892671	6.90414e-08	0.924646	2.74553e-06	0.985874	7.8016e-07	NA	NA
MPHOSPH9	2.0483e-07	2.3316e-05	5.1949	Brain_Amygdala	6.81658e-07	0.000186722	4.96652	Brain_Spinal_cord_cervical_c-1	1.92702e-07	5.38568e-05	5.20624	NA	NA	NA	1	1	1	0	3	0.34054	-6.24943	-0.650604	-5.75101	-0.250774	-5.84381	NA	NA	0.73345	4.1196e-10	0.515302	8.87126e-09	0.801989	5.10193e-09	NA	NA	0.892671	6.90414e-08	0.924646	2.74553e-06	0.980432	1.21513e-06	NA	NA
MPHOSPH9	2.0483e-07	2.3316e-05	5.1949	Brain_Amygdala	6.81658e-07	0.000186722	4.96652	Brain_Substantia_nigra	7.27572e-06	0.00123569	-4.48546	NA	NA	NA	1	1	1	0	3	0.34054	-6.24943	-0.650604	-5.75101	0.221798	5.95179	NA	NA	0.73345	4.1196e-10	0.515302	8.87126e-09	0.824471	2.65221e-09	NA	NA	0.892671	6.90414e-08	0.924646	2.74553e-06	0.982729	7.89968e-07	NA	NA
MPHOSPH9	2.0483e-07	2.3316e-05	5.1949	Brain_Amygdala	6.81658e-07	0.000186722	4.96652	Breast_Mammary_Tissue	1.92702e-07	4.63078e-05	5.20624	NA	NA	NA	1	1	1	0	3	0.34054	-6.24943	-0.650604	-5.75101	-0.250774	-5.84381	NA	NA	0.73345	4.1196e-10	0.515302	8.87126e-09	0.801989	5.10193e-09	NA	NA	0.892671	6.90414e-08	0.924646	2.74553e-06	0.976401	1.0285e-06	NA	NA
MPHOSPH9	2.0483e-07	2.3316e-05	5.1949	Brain_Amygdala	6.81658e-07	0.000186722	4.96652	Cells_Cultured_fibroblasts	1.92702e-07	5.0466e-05	5.20624	NA	NA	NA	1	1	1	0	3	0.34054	-6.24943	-0.650604	-5.75101	-0.250774	-5.84381	NA	NA	0.73345	4.1196e-10	0.515302	8.87126e-09	0.801989	5.10193e-09	NA	NA	0.892671	6.90414e-08	0.924646	2.74553e-06	0.977887	9.54126e-07	NA	NA
MPHOSPH9	2.0483e-07	2.3316e-05	5.1949	Brain_Amygdala	6.81658e-07	0.000186722	4.96652	Cells_EBV-transformed_lymphocytes	1.92702e-07	3.75311e-05	5.20624	NA	NA	NA	1	1	1	0	3	0.34054	-6.24943	-0.650604	-5.75101	-0.250774	-5.84381	NA	NA	0.73345	4.1196e-10	0.515302	8.87126e-09	0.801989	5.10193e-09	NA	NA	0.892671	6.90414e-08	0.924646	2.74553e-06	0.976012	8.99764e-07	NA	NA
MPHOSPH9	2.0483e-07	2.3316e-05	5.1949	Brain_Amygdala	6.81658e-07	0.000186722	4.96652	Colon_Sigmoid	1.92702e-07	4.49405e-05	5.20624	NA	NA	NA	1	1	1	0	3	0.34054	-6.24943	-0.650604	-5.75101	-0.250774	-5.84381	NA	NA	0.73345	4.1196e-10	0.515302	8.87126e-09	0.801989	5.10193e-09	NA	NA	0.892671	6.90414e-08	0.924646	2.74553e-06	0.981753	9.87631e-07	NA	NA
MPHOSPH9	2.0483e-07	2.3316e-05	5.1949	Brain_Amygdala	6.81658e-07	0.000186722	4.96652	Colon_Transverse	1.52278e-07	3.59564e-05	-5.24978	NA	NA	NA	1	1	1	0	3	0.34054	-6.24943	-0.650604	-5.75101	0.179704	5.84229	NA	NA	0.73345	4.1196e-10	0.515302	8.87126e-09	0.857385	5.14884e-09	NA	NA	0.892671	6.90414e-08	0.924646	2.74553e-06	0.98553	1.10254e-06	NA	NA
MPHOSPH9	2.0483e-07	2.3316e-05	5.1949	Brain_Amygdala	6.81658e-07	0.000186722	4.96652	Esophagus_Gastroesophageal_Junction	1.92702e-07	4.84212e-05	5.20624	NA	NA	NA	1	1	1	0	3	0.34054	-6.24943	-0.650604	-5.75101	-0.250774	-5.84381	NA	NA	0.73345	4.1196e-10	0.515302	8.87126e-09	0.801989	5.10193e-09	NA	NA	0.892671	6.90414e-08	0.924646	2.74553e-06	0.976636	9.75737e-07	NA	NA
MPHOSPH9	2.0483e-07	2.3316e-05	5.1949	Brain_Amygdala	6.81658e-07	0.000186722	4.96652	Esophagus_Mucosa	7.27572e-06	0.000969407	4.48546	NA	NA	NA	1	1	1	0	3	0.34054	-6.24943	-0.650604	-5.75101	-0.123166	-4.97421	NA	NA	0.73345	4.1196e-10	0.515302	8.87126e-09	0.901976	6.55129e-07	NA	NA	0.892671	6.90414e-08	0.924646	2.74553e-06	0.990808	6.82476e-05	NA	NA
MPHOSPH9	2.0483e-07	2.3316e-05	5.1949	Brain_Amygdala	6.81658e-07	0.000186722	4.96652	Esophagus_Muscularis	1.24223e-07	3.18462e-05	-5.28717	NA	NA	NA	1	1	1	0	3	0.34054	-6.24943	-0.650604	-5.75101	0.180832	5.88381	NA	NA	0.73345	4.1196e-10	0.515302	8.87126e-09	0.856499	4.00935e-09	NA	NA	0.892671	6.90414e-08	0.924646	2.74553e-06	0.982162	7.95071e-07	NA	NA
MPHOSPH9	2.0483e-07	2.3316e-05	5.1949	Brain_Amygdala	6.81658e-07	0.000186722	4.96652	Heart_Atrial_Appendage	1.92702e-07	5.11396e-05	5.20624	NA	NA	NA	1	1	1	0	3	0.34054	-6.24943	-0.650604	-5.75101	-0.250774	-5.84381	NA	NA	0.73345	4.1196e-10	0.515302	8.87126e-09	0.801989	5.10193e-09	NA	NA	0.892671	6.90414e-08	0.924646	2.74553e-06	0.979065	1.09098e-06	NA	NA
MPHOSPH9	2.0483e-07	2.3316e-05	5.1949	Brain_Amygdala	6.81658e-07	0.000186722	4.96652	Heart_Left_Ventricle	5.02459e-06	0.000717894	4.56376	NA	NA	NA	1	1	1	0	3	0.34054	-6.24943	-0.650604	-5.75101	-0.296329	-5.74909	NA	NA	0.73345	4.1196e-10	0.515302	8.87126e-09	0.766979	8.97255e-09	NA	NA	0.892671	6.90414e-08	0.924646	2.74553e-06	0.970209	1.7956e-06	NA	NA
MPHOSPH9	2.0483e-07	2.3316e-05	5.1949	Brain_Amygdala	6.81658e-07	0.000186722	4.96652	Kidney_Cortex	1.92702e-07	6.02359e-05	5.20624	NA	NA	NA	1	1	1	0	3	0.34054	-6.24943	-0.650604	-5.75101	-0.250774	-5.84381	NA	NA	0.73345	4.1196e-10	0.515302	8.87126e-09	0.801989	5.10193e-09	NA	NA	0.892671	6.90414e-08	0.924646	2.74553e-06	0.983433	1.68765e-06	NA	NA
MPHOSPH9	2.0483e-07	2.3316e-05	5.1949	Brain_Amygdala	6.81658e-07	0.000186722	4.96652	Liver	1.92702e-07	5.31022e-05	5.20624	NA	NA	NA	1	1	1	0	3	0.34054	-6.24943	-0.650604	-5.75101	-0.250774	-5.84381	NA	NA	0.73345	4.1196e-10	0.515302	8.87126e-09	0.801989	5.10193e-09	NA	NA	0.892671	6.90414e-08	0.924646	2.74553e-06	0.979874	1.21373e-06	NA	NA
MPHOSPH9	2.0483e-07	2.3316e-05	5.1949	Brain_Amygdala	6.81658e-07	0.000186722	4.96652	Lung	1.37698e-07	3.18823e-05	-5.26829	NA	NA	NA	1	1	1	0	3	0.34054	-6.24943	-0.650604	-5.75101	0.179674	5.8625	NA	NA	0.73345	4.1196e-10	0.515302	8.87126e-09	0.857409	4.55936e-09	NA	NA	0.892671	6.90414e-08	0.924646	2.74553e-06	0.982525	9.45719e-07	NA	NA
MPHOSPH9	2.0483e-07	2.3316e-05	5.1949	Brain_Amygdala	6.81658e-07	0.000186722	4.96652	Minor_Salivary_Gland	1.92702e-07	4.02925e-05	5.20624	NA	NA	NA	1	1	1	0	3	0.34054	-6.24943	-0.650604	-5.75101	-0.250774	-5.84381	NA	NA	0.73345	4.1196e-10	0.515302	8.87126e-09	0.801989	5.10193e-09	NA	NA	0.892671	6.90414e-08	0.924646	2.74553e-06	0.977738	1.10874e-06	NA	NA
MPHOSPH9	2.0483e-07	2.3316e-05	5.1949	Brain_Amygdala	6.81658e-07	0.000186722	4.96652	Muscle_Skeletal	1.92702e-07	4.63359e-05	5.20624	NA	NA	NA	1	1	1	0	3	0.34054	-6.24943	-0.650604	-5.75101	-0.250774	-5.84381	NA	NA	0.73345	4.1196e-10	0.515302	8.87126e-09	0.801989	5.10193e-09	NA	NA	0.892671	6.90414e-08	0.924646	2.74553e-06	0.979692	1.06904e-06	NA	NA
MPHOSPH9	2.0483e-07	2.3316e-05	5.1949	Brain_Amygdala	6.81658e-07	0.000186722	4.96652	Nerve_Tibial	1.92702e-07	4.5068e-05	5.20624	NA	NA	NA	1	1	1	0	3	0.34054	-6.24943	-0.650604	-5.75101	-0.250774	-5.84381	NA	NA	0.73345	4.1196e-10	0.515302	8.87126e-09	0.801989	5.10193e-09	NA	NA	0.892671	6.90414e-08	0.924646	2.74553e-06	0.975924	1.06504e-06	NA	NA
MPHOSPH9	2.0483e-07	2.3316e-05	5.1949	Brain_Amygdala	6.81658e-07	0.000186722	4.96652	Ovary	1.92702e-07	5.38579e-05	5.20624	NA	NA	NA	1	1	1	0	3	0.34054	-6.24943	-0.650604	-5.75101	-0.250774	-5.84381	NA	NA	0.73345	4.1196e-10	0.515302	8.87126e-09	0.801989	5.10193e-09	NA	NA	0.892671	6.90414e-08	0.924646	2.74553e-06	0.981118	1.08897e-06	NA	NA
MPHOSPH9	2.0483e-07	2.3316e-05	5.1949	Brain_Amygdala	6.81658e-07	0.000186722	4.96652	Pancreas	1.92702e-07	5.4448e-05	5.20624	NA	NA	NA	1	1	1	0	3	0.34054	-6.24943	-0.650604	-5.75101	-0.250774	-5.84381	NA	NA	0.73345	4.1196e-10	0.515302	8.87126e-09	0.801989	5.10193e-09	NA	NA	0.892671	6.90414e-08	0.924646	2.74553e-06	0.974671	1.1625e-06	NA	NA
MPHOSPH9	2.0483e-07	2.3316e-05	5.1949	Brain_Amygdala	6.81658e-07	0.000186722	4.96652	Pituitary	7.27572e-06	0.00104318	-4.48546	NA	NA	NA	1	1	1	0	3	0.34054	-6.24943	-0.650604	-5.75101	0.22203	5.99366	NA	NA	0.73345	4.1196e-10	0.515302	8.87126e-09	0.824291	2.0517e-09	NA	NA	0.892671	6.90414e-08	0.924646	2.74553e-06	0.981629	4.80284e-07	NA	NA
MPHOSPH9	2.0483e-07	2.3316e-05	5.1949	Brain_Amygdala	6.81658e-07	0.000186722	4.96652	Prostate	1.92702e-07	4.60077e-05	5.20624	NA	NA	NA	1	1	1	0	3	0.34054	-6.24943	-0.650604	-5.75101	-0.250774	-5.84381	NA	NA	0.73345	4.1196e-10	0.515302	8.87126e-09	0.801989	5.10193e-09	NA	NA	0.892671	6.90414e-08	0.924646	2.74553e-06	0.980493	1.08386e-06	NA	NA
MPHOSPH9	2.0483e-07	2.3316e-05	5.1949	Brain_Amygdala	6.81658e-07	0.000186722	4.96652	Small_Intestine_Terminal_Ileum	1.92702e-07	4.84793e-05	5.20624	NA	NA	NA	1	1	1	0	3	0.34054	-6.24943	-0.650604	-5.75101	-0.250774	-5.84381	NA	NA	0.73345	4.1196e-10	0.515302	8.87126e-09	0.801989	5.10193e-09	NA	NA	0.892671	6.90414e-08	0.924646	2.74553e-06	0.978607	1.0619e-06	NA	NA
MPHOSPH9	2.0483e-07	2.3316e-05	5.1949	Brain_Amygdala	6.81658e-07	0.000186722	4.96652	Spleen	7.27572e-06	0.000941221	-4.48546	NA	NA	NA	1	1	1	0	3	0.34054	-6.24943	-0.650604	-5.75101	0.205126	6.00351	NA	NA	0.73345	4.1196e-10	0.515302	8.87126e-09	0.837473	1.93098e-09	NA	NA	0.892671	6.90414e-08	0.924646	2.74553e-06	0.981275	4.3738e-07	NA	NA
MPHOSPH9	2.0483e-07	2.3316e-05	5.1949	Brain_Amygdala	6.81658e-07	0.000186722	4.96652	Stomach	5.29938e-06	0.000802917	-4.55257	NA	NA	NA	1	1	1	0	3	0.34054	-6.24943	-0.650604	-5.75101	0.0806629	5.01808	NA	NA	0.73345	4.1196e-10	0.515302	8.87126e-09	0.93571	5.219e-07	NA	NA	0.892671	6.90414e-08	0.924646	2.74553e-06	0.993388	6.17603e-05	NA	NA
MPHOSPH9	2.0483e-07	2.3316e-05	5.1949	Brain_Amygdala	6.81658e-07	0.000186722	4.96652	Testis	1.92702e-07	5.57069e-05	5.20624	NA	NA	NA	1	1	1	0	3	0.34054	-6.24943	-0.650604	-5.75101	-0.250774	-5.84381	NA	NA	0.73345	4.1196e-10	0.515302	8.87126e-09	0.801989	5.10193e-09	NA	NA	0.892671	6.90414e-08	0.924646	2.74553e-06	0.983154	1.18449e-06	NA	NA
MPHOSPH9	2.0483e-07	2.3316e-05	5.1949	Brain_Amygdala	6.81658e-07	0.000186722	4.96652	Thyroid	1.92702e-07	5.14876e-05	5.20624	NA	NA	NA	1	1	1	0	3	0.34054	-6.24943	-0.650604	-5.75101	-0.250774	-5.84381	NA	NA	0.73345	4.1196e-10	0.515302	8.87126e-09	0.801989	5.10193e-09	NA	NA	0.892671	6.90414e-08	0.924646	2.74553e-06	0.976128	1.0841e-06	NA	NA
MPHOSPH9	2.0483e-07	2.3316e-05	5.1949	Brain_Amygdala	6.81658e-07	0.000186722	4.96652	Uterus	1.92702e-07	5.34711e-05	5.20624	NA	NA	NA	1	1	1	0	3	0.34054	-6.24943	-0.650604	-5.75101	-0.250774	-5.84381	NA	NA	0.73345	4.1196e-10	0.515302	8.87126e-09	0.801989	5.10193e-09	NA	NA	0.892671	6.90414e-08	0.924646	2.74553e-06	0.97819	1.14137e-06	NA	NA
MPHOSPH9	2.0483e-07	2.3316e-05	5.1949	Brain_Amygdala	6.81658e-07	0.000186722	4.96652	Vagina	1.92702e-07	4.92453e-05	5.20624	NA	NA	NA	1	1	1	0	3	0.34054	-6.24943	-0.650604	-5.75101	-0.250774	-5.84381	NA	NA	0.73345	4.1196e-10	0.515302	8.87126e-09	0.801989	5.10193e-09	NA	NA	0.892671	6.90414e-08	0.924646	2.74553e-06	0.982201	1.18265e-06	NA	NA
MPHOSPH9	2.0483e-07	2.3316e-05	5.1949	Brain_Amygdala	6.81658e-07	0.000186722	4.96652	smultixcan	8.56162e-08	2.34302e-05	-0.534939	NA	NA	NA	1	1	1	0	3	0.34054	-6.24943	-0.650604	-5.75101	-0.0586931	0.559035	NA	NA	0.73345	4.1196e-10	0.515302	8.87126e-09	0.982197	2.68131e-09	NA	NA	0.892671	6.90414e-08	0.924646	2.74553e-06	0.998315	5.72715e-07	NA	NA
MPHOSPH9	2.0483e-07	2.3316e-05	5.1949	Brain_Anterior_cingulate_cortex_BA24	6.81658e-07	0.000176322	4.96652	Adipose_Subcutaneous	7.94806e-08	2.34257e-05	-5.3683	NA	NA	NA	1	1	1	0	3	0.34054	-6.24943	-0.650604	-5.75101	0.203635	5.98563	NA	NA	0.73345	4.1196e-10	0.515302	8.87126e-09	0.838639	2.15558e-09	NA	NA	0.892671	6.90414e-08	0.94286	2.32326e-06	0.981872	4.95466e-07	NA	NA
MPHOSPH9	2.0483e-07	2.3316e-05	5.1949	Brain_Anterior_cingulate_cortex_BA24	6.81658e-07	0.000176322	4.96652	Adipose_Visceral_Omentum	1.92702e-07	4.71257e-05	5.20624	NA	NA	NA	1	1	1	0	3	0.34054	-6.24943	-0.650604	-5.75101	-0.250774	-5.84381	NA	NA	0.73345	4.1196e-10	0.515302	8.87126e-09	0.801989	5.10193e-09	NA	NA	0.892671	6.90414e-08	0.94286	2.32326e-06	0.979439	1.00429e-06	NA	NA
MPHOSPH9	2.0483e-07	2.3316e-05	5.1949	Brain_Anterior_cingulate_cortex_BA24	6.81658e-07	0.000176322	4.96652	Adrenal_Gland	1.38817e-07	4.31379e-05	-5.26681	NA	NA	NA	1	1	1	0	3	0.34054	-6.24943	-0.650604	-5.75101	0.178776	5.86036	NA	NA	0.73345	4.1196e-10	0.515302	8.87126e-09	0.858114	4.61853e-09	NA	NA	0.892671	6.90414e-08	0.94286	2.32326e-06	0.987492	9.96874e-07	NA	NA
MPHOSPH9	2.0483e-07	2.3316e-05	5.1949	Brain_Anterior_cingulate_cortex_BA24	6.81658e-07	0.000176322	4.96652	Artery_Aorta	1.92702e-07	4.68059e-05	5.20624	NA	NA	NA	1	1	1	0	3	0.34054	-6.24943	-0.650604	-5.75101	-0.250774	-5.84381	NA	NA	0.73345	4.1196e-10	0.515302	8.87126e-09	0.801989	5.10193e-09	NA	NA	0.892671	6.90414e-08	0.94286	2.32326e-06	0.977578	9.88816e-07	NA	NA
MPHOSPH9	2.0483e-07	2.3316e-05	5.1949	Brain_Anterior_cingulate_cortex_BA24	6.81658e-07	0.000176322	4.96652	Artery_Coronary	1.01012e-07	2.65899e-05	-5.32489	NA	NA	NA	1	1	1	0	3	0.34054	-6.24943	-0.650604	-5.75101	0.181023	5.92516	NA	NA	0.73345	4.1196e-10	0.515302	8.87126e-09	0.856349	3.12001e-09	NA	NA	0.892671	6.90414e-08	0.94286	2.32326e-06	0.984902	6.92707e-07	NA	NA
MPHOSPH9	2.0483e-07	2.3316e-05	5.1949	Brain_Anterior_cingulate_cortex_BA24	6.81658e-07	0.000176322	4.96652	Brain_Anterior_cingulate_cortex_BA24	2.22827e-07	5.76428e-05	-5.17921	NA	NA	NA	1	1	1	0	3	0.34054	-6.24943	-0.650604	-5.75101	0.174316	5.76204	NA	NA	0.73345	4.1196e-10	0.515302	8.87126e-09	0.861617	8.31035e-09	NA	NA	0.892671	6.90414e-08	0.94286	2.32326e-06	0.983704	1.93811e-06	NA	NA
MPHOSPH9	2.0483e-07	2.3316e-05	5.1949	Brain_Anterior_cingulate_cortex_BA24	6.81658e-07	0.000176322	4.96652	Brain_Caudate_basal_ganglia	1.88772e-07	4.7274e-05	-5.21007	NA	NA	NA	1	1	1	0	3	0.34054	-6.24943	-0.650604	-5.75101	0.174785	5.79604	NA	NA	0.73345	4.1196e-10	0.515302	8.87126e-09	0.861248	6.78987e-09	NA	NA	0.892671	6.90414e-08	0.94286	2.32326e-06	0.983582	1.50975e-06	NA	NA
MPHOSPH9	2.0483e-07	2.3316e-05	5.1949	Brain_Anterior_cingulate_cortex_BA24	6.81658e-07	0.000176322	4.96652	Brain_Cerebellar_Hemisphere	1.92702e-07	4.49345e-05	5.20624	NA	NA	NA	1	1	1	0	3	0.34054	-6.24943	-0.650604	-5.75101	-0.250774	-5.84381	NA	NA	0.73345	4.1196e-10	0.515302	8.87126e-09	0.801989	5.10193e-09	NA	NA	0.892671	6.90414e-08	0.94286	2.32326e-06	0.978843	9.89046e-07	NA	NA
MPHOSPH9	2.0483e-07	2.3316e-05	5.1949	Brain_Anterior_cingulate_cortex_BA24	6.81658e-07	0.000176322	4.96652	Brain_Cerebellum	1.31837e-07	3.27288e-05	-5.27627	NA	NA	NA	1	1	1	0	3	0.34054	-6.24943	-0.650604	-5.75101	0.178585	5.8706	NA	NA	0.73345	4.1196e-10	0.515302	8.87126e-09	0.858264	4.34213e-09	NA	NA	0.892671	6.90414e-08	0.94286	2.32326e-06	0.98533	9.07111e-07	NA	NA
MPHOSPH9	2.0483e-07	2.3316e-05	5.1949	Brain_Anterior_cingulate_cortex_BA24	6.81658e-07	0.000176322	4.96652	Brain_Cortex	1.23059e-07	3.55499e-05	-5.28889	NA	NA	NA	1	1	1	0	3	0.34054	-6.24943	-0.650604	-5.75101	0.178306	5.88424	NA	NA	0.73345	4.1196e-10	0.515302	8.87126e-09	0.858482	3.99894e-09	NA	NA	0.892671	6.90414e-08	0.94286	2.32326e-06	0.984422	8.29766e-07	NA	NA
MPHOSPH9	2.0483e-07	2.3316e-05	5.1949	Brain_Anterior_cingulate_cortex_BA24	6.81658e-07	0.000176322	4.96652	Brain_Hippocampus	7.27572e-06	0.00105049	-4.48546	NA	NA	NA	1	1	1	0	3	0.34054	-6.24943	-0.650604	-5.75101	0.123166	4.97421	NA	NA	0.73345	4.1196e-10	0.515302	8.87126e-09	0.901976	6.55129e-07	NA	NA	0.892671	6.90414e-08	0.94286	2.32326e-06	0.991274	8.98456e-05	NA	NA
MPHOSPH9	2.0483e-07	2.3316e-05	5.1949	Brain_Anterior_cingulate_cortex_BA24	6.81658e-07	0.000176322	4.96652	Brain_Hypothalamus	1.17019e-07	3.93289e-05	-5.29809	NA	NA	NA	1	1	1	0	3	0.34054	-6.24943	-0.650604	-5.75101	0.178161	5.89421	NA	NA	0.73345	4.1196e-10	0.515302	8.87126e-09	0.858597	3.76481e-09	NA	NA	0.892671	6.90414e-08	0.94286	2.32326e-06	0.989005	9.58286e-07	NA	NA
MPHOSPH9	2.0483e-07	2.3316e-05	5.1949	Brain_Anterior_cingulate_cortex_BA24	6.81658e-07	0.000176322	4.96652	Brain_Nucleus_accumbens_basal_ganglia	7.27572e-06	0.000995329	-4.48546	NA	NA	NA	1	1	1	0	3	0.34054	-6.24943	-0.650604	-5.75101	0.331319	4.97421	NA	NA	0.73345	4.1196e-10	0.515302	8.87126e-09	0.740404	6.55129e-07	NA	NA	0.892671	6.90414e-08	0.94286	2.32326e-06	0.969796	7.60157e-05	NA	NA
MPHOSPH9	2.0483e-07	2.3316e-05	5.1949	Brain_Anterior_cingulate_cortex_BA24	6.81658e-07	0.000176322	4.96652	Brain_Putamen_basal_ganglia	9.31293e-08	3.44046e-05	-5.33964	NA	NA	NA	1	1	1	0	3	0.34054	-6.24943	-0.650604	-5.75101	0.179682	5.94051	NA	NA	0.73345	4.1196e-10	0.515302	8.87126e-09	0.857402	2.84141e-09	NA	NA	0.892671	6.90414e-08	0.94286	2.32326e-06	0.985874	7.8016e-07	NA	NA
MPHOSPH9	2.0483e-07	2.3316e-05	5.1949	Brain_Anterior_cingulate_cortex_BA24	6.81658e-07	0.000176322	4.96652	Brain_Spinal_cord_cervical_c-1	1.92702e-07	5.38568e-05	5.20624	NA	NA	NA	1	1	1	0	3	0.34054	-6.24943	-0.650604	-5.75101	-0.250774	-5.84381	NA	NA	0.73345	4.1196e-10	0.515302	8.87126e-09	0.801989	5.10193e-09	NA	NA	0.892671	6.90414e-08	0.94286	2.32326e-06	0.980432	1.21513e-06	NA	NA
MPHOSPH9	2.0483e-07	2.3316e-05	5.1949	Brain_Anterior_cingulate_cortex_BA24	6.81658e-07	0.000176322	4.96652	Brain_Substantia_nigra	7.27572e-06	0.00123569	-4.48546	NA	NA	NA	1	1	1	0	3	0.34054	-6.24943	-0.650604	-5.75101	0.221798	5.95179	NA	NA	0.73345	4.1196e-10	0.515302	8.87126e-09	0.824471	2.65221e-09	NA	NA	0.892671	6.90414e-08	0.94286	2.32326e-06	0.982729	7.89968e-07	NA	NA
MPHOSPH9	2.0483e-07	2.3316e-05	5.1949	Brain_Anterior_cingulate_cortex_BA24	6.81658e-07	0.000176322	4.96652	Breast_Mammary_Tissue	1.92702e-07	4.63078e-05	5.20624	NA	NA	NA	1	1	1	0	3	0.34054	-6.24943	-0.650604	-5.75101	-0.250774	-5.84381	NA	NA	0.73345	4.1196e-10	0.515302	8.87126e-09	0.801989	5.10193e-09	NA	NA	0.892671	6.90414e-08	0.94286	2.32326e-06	0.976401	1.0285e-06	NA	NA
MPHOSPH9	2.0483e-07	2.3316e-05	5.1949	Brain_Anterior_cingulate_cortex_BA24	6.81658e-07	0.000176322	4.96652	Cells_Cultured_fibroblasts	1.92702e-07	5.0466e-05	5.20624	NA	NA	NA	1	1	1	0	3	0.34054	-6.24943	-0.650604	-5.75101	-0.250774	-5.84381	NA	NA	0.73345	4.1196e-10	0.515302	8.87126e-09	0.801989	5.10193e-09	NA	NA	0.892671	6.90414e-08	0.94286	2.32326e-06	0.977887	9.54126e-07	NA	NA
MPHOSPH9	2.0483e-07	2.3316e-05	5.1949	Brain_Anterior_cingulate_cortex_BA24	6.81658e-07	0.000176322	4.96652	Cells_EBV-transformed_lymphocytes	1.92702e-07	3.75311e-05	5.20624	NA	NA	NA	1	1	1	0	3	0.34054	-6.24943	-0.650604	-5.75101	-0.250774	-5.84381	NA	NA	0.73345	4.1196e-10	0.515302	8.87126e-09	0.801989	5.10193e-09	NA	NA	0.892671	6.90414e-08	0.94286	2.32326e-06	0.976012	8.99764e-07	NA	NA
MPHOSPH9	2.0483e-07	2.3316e-05	5.1949	Brain_Anterior_cingulate_cortex_BA24	6.81658e-07	0.000176322	4.96652	Colon_Sigmoid	1.92702e-07	4.49405e-05	5.20624	NA	NA	NA	1	1	1	0	3	0.34054	-6.24943	-0.650604	-5.75101	-0.250774	-5.84381	NA	NA	0.73345	4.1196e-10	0.515302	8.87126e-09	0.801989	5.10193e-09	NA	NA	0.892671	6.90414e-08	0.94286	2.32326e-06	0.981753	9.87631e-07	NA	NA
MPHOSPH9	2.0483e-07	2.3316e-05	5.1949	Brain_Anterior_cingulate_cortex_BA24	6.81658e-07	0.000176322	4.96652	Colon_Transverse	1.52278e-07	3.59564e-05	-5.24978	NA	NA	NA	1	1	1	0	3	0.34054	-6.24943	-0.650604	-5.75101	0.179704	5.84229	NA	NA	0.73345	4.1196e-10	0.515302	8.87126e-09	0.857385	5.14884e-09	NA	NA	0.892671	6.90414e-08	0.94286	2.32326e-06	0.98553	1.10254e-06	NA	NA
MPHOSPH9	2.0483e-07	2.3316e-05	5.1949	Brain_Anterior_cingulate_cortex_BA24	6.81658e-07	0.000176322	4.96652	Esophagus_Gastroesophageal_Junction	1.92702e-07	4.84212e-05	5.20624	NA	NA	NA	1	1	1	0	3	0.34054	-6.24943	-0.650604	-5.75101	-0.250774	-5.84381	NA	NA	0.73345	4.1196e-10	0.515302	8.87126e-09	0.801989	5.10193e-09	NA	NA	0.892671	6.90414e-08	0.94286	2.32326e-06	0.976636	9.75737e-07	NA	NA
MPHOSPH9	2.0483e-07	2.3316e-05	5.1949	Brain_Anterior_cingulate_cortex_BA24	6.81658e-07	0.000176322	4.96652	Esophagus_Mucosa	7.27572e-06	0.000969407	4.48546	NA	NA	NA	1	1	1	0	3	0.34054	-6.24943	-0.650604	-5.75101	-0.123166	-4.97421	NA	NA	0.73345	4.1196e-10	0.515302	8.87126e-09	0.901976	6.55129e-07	NA	NA	0.892671	6.90414e-08	0.94286	2.32326e-06	0.990808	6.82476e-05	NA	NA
MPHOSPH9	2.0483e-07	2.3316e-05	5.1949	Brain_Anterior_cingulate_cortex_BA24	6.81658e-07	0.000176322	4.96652	Esophagus_Muscularis	1.24223e-07	3.18462e-05	-5.28717	NA	NA	NA	1	1	1	0	3	0.34054	-6.24943	-0.650604	-5.75101	0.180832	5.88381	NA	NA	0.73345	4.1196e-10	0.515302	8.87126e-09	0.856499	4.00935e-09	NA	NA	0.892671	6.90414e-08	0.94286	2.32326e-06	0.982162	7.95071e-07	NA	NA
MPHOSPH9	2.0483e-07	2.3316e-05	5.1949	Brain_Anterior_cingulate_cortex_BA24	6.81658e-07	0.000176322	4.96652	Heart_Atrial_Appendage	1.92702e-07	5.11396e-05	5.20624	NA	NA	NA	1	1	1	0	3	0.34054	-6.24943	-0.650604	-5.75101	-0.250774	-5.84381	NA	NA	0.73345	4.1196e-10	0.515302	8.87126e-09	0.801989	5.10193e-09	NA	NA	0.892671	6.90414e-08	0.94286	2.32326e-06	0.979065	1.09098e-06	NA	NA
MPHOSPH9	2.0483e-07	2.3316e-05	5.1949	Brain_Anterior_cingulate_cortex_BA24	6.81658e-07	0.000176322	4.96652	Heart_Left_Ventricle	5.02459e-06	0.000717894	4.56376	NA	NA	NA	1	1	1	0	3	0.34054	-6.24943	-0.650604	-5.75101	-0.296329	-5.74909	NA	NA	0.73345	4.1196e-10	0.515302	8.87126e-09	0.766979	8.97255e-09	NA	NA	0.892671	6.90414e-08	0.94286	2.32326e-06	0.970209	1.7956e-06	NA	NA
MPHOSPH9	2.0483e-07	2.3316e-05	5.1949	Brain_Anterior_cingulate_cortex_BA24	6.81658e-07	0.000176322	4.96652	Kidney_Cortex	1.92702e-07	6.02359e-05	5.20624	NA	NA	NA	1	1	1	0	3	0.34054	-6.24943	-0.650604	-5.75101	-0.250774	-5.84381	NA	NA	0.73345	4.1196e-10	0.515302	8.87126e-09	0.801989	5.10193e-09	NA	NA	0.892671	6.90414e-08	0.94286	2.32326e-06	0.983433	1.68765e-06	NA	NA
MPHOSPH9	2.0483e-07	2.3316e-05	5.1949	Brain_Anterior_cingulate_cortex_BA24	6.81658e-07	0.000176322	4.96652	Liver	1.92702e-07	5.31022e-05	5.20624	NA	NA	NA	1	1	1	0	3	0.34054	-6.24943	-0.650604	-5.75101	-0.250774	-5.84381	NA	NA	0.73345	4.1196e-10	0.515302	8.87126e-09	0.801989	5.10193e-09	NA	NA	0.892671	6.90414e-08	0.94286	2.32326e-06	0.979874	1.21373e-06	NA	NA
MPHOSPH9	2.0483e-07	2.3316e-05	5.1949	Brain_Anterior_cingulate_cortex_BA24	6.81658e-07	0.000176322	4.96652	Lung	1.37698e-07	3.18823e-05	-5.26829	NA	NA	NA	1	1	1	0	3	0.34054	-6.24943	-0.650604	-5.75101	0.179674	5.8625	NA	NA	0.73345	4.1196e-10	0.515302	8.87126e-09	0.857409	4.55936e-09	NA	NA	0.892671	6.90414e-08	0.94286	2.32326e-06	0.982525	9.45719e-07	NA	NA
MPHOSPH9	2.0483e-07	2.3316e-05	5.1949	Brain_Anterior_cingulate_cortex_BA24	6.81658e-07	0.000176322	4.96652	Minor_Salivary_Gland	1.92702e-07	4.02925e-05	5.20624	NA	NA	NA	1	1	1	0	3	0.34054	-6.24943	-0.650604	-5.75101	-0.250774	-5.84381	NA	NA	0.73345	4.1196e-10	0.515302	8.87126e-09	0.801989	5.10193e-09	NA	NA	0.892671	6.90414e-08	0.94286	2.32326e-06	0.977738	1.10874e-06	NA	NA
MPHOSPH9	2.0483e-07	2.3316e-05	5.1949	Brain_Anterior_cingulate_cortex_BA24	6.81658e-07	0.000176322	4.96652	Muscle_Skeletal	1.92702e-07	4.63359e-05	5.20624	NA	NA	NA	1	1	1	0	3	0.34054	-6.24943	-0.650604	-5.75101	-0.250774	-5.84381	NA	NA	0.73345	4.1196e-10	0.515302	8.87126e-09	0.801989	5.10193e-09	NA	NA	0.892671	6.90414e-08	0.94286	2.32326e-06	0.979692	1.06904e-06	NA	NA
MPHOSPH9	2.0483e-07	2.3316e-05	5.1949	Brain_Anterior_cingulate_cortex_BA24	6.81658e-07	0.000176322	4.96652	Nerve_Tibial	1.92702e-07	4.5068e-05	5.20624	NA	NA	NA	1	1	1	0	3	0.34054	-6.24943	-0.650604	-5.75101	-0.250774	-5.84381	NA	NA	0.73345	4.1196e-10	0.515302	8.87126e-09	0.801989	5.10193e-09	NA	NA	0.892671	6.90414e-08	0.94286	2.32326e-06	0.975924	1.06504e-06	NA	NA
MPHOSPH9	2.0483e-07	2.3316e-05	5.1949	Brain_Anterior_cingulate_cortex_BA24	6.81658e-07	0.000176322	4.96652	Ovary	1.92702e-07	5.38579e-05	5.20624	NA	NA	NA	1	1	1	0	3	0.34054	-6.24943	-0.650604	-5.75101	-0.250774	-5.84381	NA	NA	0.73345	4.1196e-10	0.515302	8.87126e-09	0.801989	5.10193e-09	NA	NA	0.892671	6.90414e-08	0.94286	2.32326e-06	0.981118	1.08897e-06	NA	NA
MPHOSPH9	2.0483e-07	2.3316e-05	5.1949	Brain_Anterior_cingulate_cortex_BA24	6.81658e-07	0.000176322	4.96652	Pancreas	1.92702e-07	5.4448e-05	5.20624	NA	NA	NA	1	1	1	0	3	0.34054	-6.24943	-0.650604	-5.75101	-0.250774	-5.84381	NA	NA	0.73345	4.1196e-10	0.515302	8.87126e-09	0.801989	5.10193e-09	NA	NA	0.892671	6.90414e-08	0.94286	2.32326e-06	0.974671	1.1625e-06	NA	NA
MPHOSPH9	2.0483e-07	2.3316e-05	5.1949	Brain_Anterior_cingulate_cortex_BA24	6.81658e-07	0.000176322	4.96652	Pituitary	7.27572e-06	0.00104318	-4.48546	NA	NA	NA	1	1	1	0	3	0.34054	-6.24943	-0.650604	-5.75101	0.22203	5.99366	NA	NA	0.73345	4.1196e-10	0.515302	8.87126e-09	0.824291	2.0517e-09	NA	NA	0.892671	6.90414e-08	0.94286	2.32326e-06	0.981629	4.80284e-07	NA	NA
MPHOSPH9	2.0483e-07	2.3316e-05	5.1949	Brain_Anterior_cingulate_cortex_BA24	6.81658e-07	0.000176322	4.96652	Prostate	1.92702e-07	4.60077e-05	5.20624	NA	NA	NA	1	1	1	0	3	0.34054	-6.24943	-0.650604	-5.75101	-0.250774	-5.84381	NA	NA	0.73345	4.1196e-10	0.515302	8.87126e-09	0.801989	5.10193e-09	NA	NA	0.892671	6.90414e-08	0.94286	2.32326e-06	0.980493	1.08386e-06	NA	NA
MPHOSPH9	2.0483e-07	2.3316e-05	5.1949	Brain_Anterior_cingulate_cortex_BA24	6.81658e-07	0.000176322	4.96652	Small_Intestine_Terminal_Ileum	1.92702e-07	4.84793e-05	5.20624	NA	NA	NA	1	1	1	0	3	0.34054	-6.24943	-0.650604	-5.75101	-0.250774	-5.84381	NA	NA	0.73345	4.1196e-10	0.515302	8.87126e-09	0.801989	5.10193e-09	NA	NA	0.892671	6.90414e-08	0.94286	2.32326e-06	0.978607	1.0619e-06	NA	NA
MPHOSPH9	2.0483e-07	2.3316e-05	5.1949	Brain_Anterior_cingulate_cortex_BA24	6.81658e-07	0.000176322	4.96652	Spleen	7.27572e-06	0.000941221	-4.48546	NA	NA	NA	1	1	1	0	3	0.34054	-6.24943	-0.650604	-5.75101	0.205126	6.00351	NA	NA	0.73345	4.1196e-10	0.515302	8.87126e-09	0.837473	1.93098e-09	NA	NA	0.892671	6.90414e-08	0.94286	2.32326e-06	0.981275	4.3738e-07	NA	NA
MPHOSPH9	2.0483e-07	2.3316e-05	5.1949	Brain_Anterior_cingulate_cortex_BA24	6.81658e-07	0.000176322	4.96652	Stomach	5.29938e-06	0.000802917	-4.55257	NA	NA	NA	1	1	1	0	3	0.34054	-6.24943	-0.650604	-5.75101	0.0806629	5.01808	NA	NA	0.73345	4.1196e-10	0.515302	8.87126e-09	0.93571	5.219e-07	NA	NA	0.892671	6.90414e-08	0.94286	2.32326e-06	0.993388	6.17603e-05	NA	NA
MPHOSPH9	2.0483e-07	2.3316e-05	5.1949	Brain_Anterior_cingulate_cortex_BA24	6.81658e-07	0.000176322	4.96652	Testis	1.92702e-07	5.57069e-05	5.20624	NA	NA	NA	1	1	1	0	3	0.34054	-6.24943	-0.650604	-5.75101	-0.250774	-5.84381	NA	NA	0.73345	4.1196e-10	0.515302	8.87126e-09	0.801989	5.10193e-09	NA	NA	0.892671	6.90414e-08	0.94286	2.32326e-06	0.983154	1.18449e-06	NA	NA
MPHOSPH9	2.0483e-07	2.3316e-05	5.1949	Brain_Anterior_cingulate_cortex_BA24	6.81658e-07	0.000176322	4.96652	Thyroid	1.92702e-07	5.14876e-05	5.20624	NA	NA	NA	1	1	1	0	3	0.34054	-6.24943	-0.650604	-5.75101	-0.250774	-5.84381	NA	NA	0.73345	4.1196e-10	0.515302	8.87126e-09	0.801989	5.10193e-09	NA	NA	0.892671	6.90414e-08	0.94286	2.32326e-06	0.976128	1.0841e-06	NA	NA
MPHOSPH9	2.0483e-07	2.3316e-05	5.1949	Brain_Anterior_cingulate_cortex_BA24	6.81658e-07	0.000176322	4.96652	Uterus	1.92702e-07	5.34711e-05	5.20624	NA	NA	NA	1	1	1	0	3	0.34054	-6.24943	-0.650604	-5.75101	-0.250774	-5.84381	NA	NA	0.73345	4.1196e-10	0.515302	8.87126e-09	0.801989	5.10193e-09	NA	NA	0.892671	6.90414e-08	0.94286	2.32326e-06	0.97819	1.14137e-06	NA	NA
MPHOSPH9	2.0483e-07	2.3316e-05	5.1949	Brain_Anterior_cingulate_cortex_BA24	6.81658e-07	0.000176322	4.96652	Vagina	1.92702e-07	4.92453e-05	5.20624	NA	NA	NA	1	1	1	0	3	0.34054	-6.24943	-0.650604	-5.75101	-0.250774	-5.84381	NA	NA	0.73345	4.1196e-10	0.515302	8.87126e-09	0.801989	5.10193e-09	NA	NA	0.892671	6.90414e-08	0.94286	2.32326e-06	0.982201	1.18265e-06	NA	NA
MPHOSPH9	2.0483e-07	2.3316e-05	5.1949	Brain_Anterior_cingulate_cortex_BA24	6.81658e-07	0.000176322	4.96652	smultixcan	8.56162e-08	2.34302e-05	-0.534939	NA	NA	NA	1	1	1	0	3	0.34054	-6.24943	-0.650604	-5.75101	-0.0586931	0.559035	NA	NA	0.73345	4.1196e-10	0.515302	8.87126e-09	0.982197	2.68131e-09	NA	NA	0.892671	6.90414e-08	0.94286	2.32326e-06	0.998315	5.72715e-07	NA	NA
MPHOSPH9	2.0483e-07	2.3316e-05	5.1949	Brain_Frontal_Cortex_BA9	6.81658e-07	0.000148303	4.96652	Adipose_Subcutaneous	7.94806e-08	2.34257e-05	-5.3683	NA	NA	NA	1	1	1	0	3	0.34054	-6.24943	-0.56087	-6.43655	0.203635	5.98563	NA	NA	0.73345	4.1196e-10	0.574886	1.22218e-10	0.838639	2.15558e-09	NA	NA	0.892671	6.90414e-08	0.951586	4.44986e-08	0.981872	4.95466e-07	NA	NA
MPHOSPH9	2.0483e-07	2.3316e-05	5.1949	Brain_Frontal_Cortex_BA9	6.81658e-07	0.000148303	4.96652	Adipose_Visceral_Omentum	1.92702e-07	4.71257e-05	5.20624	NA	NA	NA	1	1	1	0	3	0.34054	-6.24943	-0.56087	-6.43655	-0.250774	-5.84381	NA	NA	0.73345	4.1196e-10	0.574886	1.22218e-10	0.801989	5.10193e-09	NA	NA	0.892671	6.90414e-08	0.951586	4.44986e-08	0.979439	1.00429e-06	NA	NA
MPHOSPH9	2.0483e-07	2.3316e-05	5.1949	Brain_Frontal_Cortex_BA9	6.81658e-07	0.000148303	4.96652	Adrenal_Gland	1.38817e-07	4.31379e-05	-5.26681	NA	NA	NA	1	1	1	0	3	0.34054	-6.24943	-0.56087	-6.43655	0.178776	5.86036	NA	NA	0.73345	4.1196e-10	0.574886	1.22218e-10	0.858114	4.61853e-09	NA	NA	0.892671	6.90414e-08	0.951586	4.44986e-08	0.987492	9.96874e-07	NA	NA
MPHOSPH9	2.0483e-07	2.3316e-05	5.1949	Brain_Frontal_Cortex_BA9	6.81658e-07	0.000148303	4.96652	Artery_Aorta	1.92702e-07	4.68059e-05	5.20624	NA	NA	NA	1	1	1	0	3	0.34054	-6.24943	-0.56087	-6.43655	-0.250774	-5.84381	NA	NA	0.73345	4.1196e-10	0.574886	1.22218e-10	0.801989	5.10193e-09	NA	NA	0.892671	6.90414e-08	0.951586	4.44986e-08	0.977578	9.88816e-07	NA	NA
MPHOSPH9	2.0483e-07	2.3316e-05	5.1949	Brain_Frontal_Cortex_BA9	6.81658e-07	0.000148303	4.96652	Artery_Coronary	1.01012e-07	2.65899e-05	-5.32489	NA	NA	NA	1	1	1	0	3	0.34054	-6.24943	-0.56087	-6.43655	0.181023	5.92516	NA	NA	0.73345	4.1196e-10	0.574886	1.22218e-10	0.856349	3.12001e-09	NA	NA	0.892671	6.90414e-08	0.951586	4.44986e-08	0.984902	6.92707e-07	NA	NA
MPHOSPH9	2.0483e-07	2.3316e-05	5.1949	Brain_Frontal_Cortex_BA9	6.81658e-07	0.000148303	4.96652	Brain_Anterior_cingulate_cortex_BA24	2.22827e-07	5.76428e-05	-5.17921	NA	NA	NA	1	1	1	0	3	0.34054	-6.24943	-0.56087	-6.43655	0.174316	5.76204	NA	NA	0.73345	4.1196e-10	0.574886	1.22218e-10	0.861617	8.31035e-09	NA	NA	0.892671	6.90414e-08	0.951586	4.44986e-08	0.983704	1.93811e-06	NA	NA
MPHOSPH9	2.0483e-07	2.3316e-05	5.1949	Brain_Frontal_Cortex_BA9	6.81658e-07	0.000148303	4.96652	Brain_Caudate_basal_ganglia	1.88772e-07	4.7274e-05	-5.21007	NA	NA	NA	1	1	1	0	3	0.34054	-6.24943	-0.56087	-6.43655	0.174785	5.79604	NA	NA	0.73345	4.1196e-10	0.574886	1.22218e-10	0.861248	6.78987e-09	NA	NA	0.892671	6.90414e-08	0.951586	4.44986e-08	0.983582	1.50975e-06	NA	NA
MPHOSPH9	2.0483e-07	2.3316e-05	5.1949	Brain_Frontal_Cortex_BA9	6.81658e-07	0.000148303	4.96652	Brain_Cerebellar_Hemisphere	1.92702e-07	4.49345e-05	5.20624	NA	NA	NA	1	1	1	0	3	0.34054	-6.24943	-0.56087	-6.43655	-0.250774	-5.84381	NA	NA	0.73345	4.1196e-10	0.574886	1.22218e-10	0.801989	5.10193e-09	NA	NA	0.892671	6.90414e-08	0.951586	4.44986e-08	0.978843	9.89046e-07	NA	NA
MPHOSPH9	2.0483e-07	2.3316e-05	5.1949	Brain_Frontal_Cortex_BA9	6.81658e-07	0.000148303	4.96652	Brain_Cerebellum	1.31837e-07	3.27288e-05	-5.27627	NA	NA	NA	1	1	1	0	3	0.34054	-6.24943	-0.56087	-6.43655	0.178585	5.8706	NA	NA	0.73345	4.1196e-10	0.574886	1.22218e-10	0.858264	4.34213e-09	NA	NA	0.892671	6.90414e-08	0.951586	4.44986e-08	0.98533	9.07111e-07	NA	NA
MPHOSPH9	2.0483e-07	2.3316e-05	5.1949	Brain_Frontal_Cortex_BA9	6.81658e-07	0.000148303	4.96652	Brain_Cortex	1.23059e-07	3.55499e-05	-5.28889	NA	NA	NA	1	1	1	0	3	0.34054	-6.24943	-0.56087	-6.43655	0.178306	5.88424	NA	NA	0.73345	4.1196e-10	0.574886	1.22218e-10	0.858482	3.99894e-09	NA	NA	0.892671	6.90414e-08	0.951586	4.44986e-08	0.984422	8.29766e-07	NA	NA
MPHOSPH9	2.0483e-07	2.3316e-05	5.1949	Brain_Frontal_Cortex_BA9	6.81658e-07	0.000148303	4.96652	Brain_Hippocampus	7.27572e-06	0.00105049	-4.48546	NA	NA	NA	1	1	1	0	3	0.34054	-6.24943	-0.56087	-6.43655	0.123166	4.97421	NA	NA	0.73345	4.1196e-10	0.574886	1.22218e-10	0.901976	6.55129e-07	NA	NA	0.892671	6.90414e-08	0.951586	4.44986e-08	0.991274	8.98456e-05	NA	NA
MPHOSPH9	2.0483e-07	2.3316e-05	5.1949	Brain_Frontal_Cortex_BA9	6.81658e-07	0.000148303	4.96652	Brain_Hypothalamus	1.17019e-07	3.93289e-05	-5.29809	NA	NA	NA	1	1	1	0	3	0.34054	-6.24943	-0.56087	-6.43655	0.178161	5.89421	NA	NA	0.73345	4.1196e-10	0.574886	1.22218e-10	0.858597	3.76481e-09	NA	NA	0.892671	6.90414e-08	0.951586	4.44986e-08	0.989005	9.58286e-07	NA	NA
MPHOSPH9	2.0483e-07	2.3316e-05	5.1949	Brain_Frontal_Cortex_BA9	6.81658e-07	0.000148303	4.96652	Brain_Nucleus_accumbens_basal_ganglia	7.27572e-06	0.000995329	-4.48546	NA	NA	NA	1	1	1	0	3	0.34054	-6.24943	-0.56087	-6.43655	0.331319	4.97421	NA	NA	0.73345	4.1196e-10	0.574886	1.22218e-10	0.740404	6.55129e-07	NA	NA	0.892671	6.90414e-08	0.951586	4.44986e-08	0.969796	7.60157e-05	NA	NA
MPHOSPH9	2.0483e-07	2.3316e-05	5.1949	Brain_Frontal_Cortex_BA9	6.81658e-07	0.000148303	4.96652	Brain_Putamen_basal_ganglia	9.31293e-08	3.44046e-05	-5.33964	NA	NA	NA	1	1	1	0	3	0.34054	-6.24943	-0.56087	-6.43655	0.179682	5.94051	NA	NA	0.73345	4.1196e-10	0.574886	1.22218e-10	0.857402	2.84141e-09	NA	NA	0.892671	6.90414e-08	0.951586	4.44986e-08	0.985874	7.8016e-07	NA	NA
MPHOSPH9	2.0483e-07	2.3316e-05	5.1949	Brain_Frontal_Cortex_BA9	6.81658e-07	0.000148303	4.96652	Brain_Spinal_cord_cervical_c-1	1.92702e-07	5.38568e-05	5.20624	NA	NA	NA	1	1	1	0	3	0.34054	-6.24943	-0.56087	-6.43655	-0.250774	-5.84381	NA	NA	0.73345	4.1196e-10	0.574886	1.22218e-10	0.801989	5.10193e-09	NA	NA	0.892671	6.90414e-08	0.951586	4.44986e-08	0.980432	1.21513e-06	NA	NA
MPHOSPH9	2.0483e-07	2.3316e-05	5.1949	Brain_Frontal_Cortex_BA9	6.81658e-07	0.000148303	4.96652	Brain_Substantia_nigra	7.27572e-06	0.00123569	-4.48546	NA	NA	NA	1	1	1	0	3	0.34054	-6.24943	-0.56087	-6.43655	0.221798	5.95179	NA	NA	0.73345	4.1196e-10	0.574886	1.22218e-10	0.824471	2.65221e-09	NA	NA	0.892671	6.90414e-08	0.951586	4.44986e-08	0.982729	7.89968e-07	NA	NA
MPHOSPH9	2.0483e-07	2.3316e-05	5.1949	Brain_Frontal_Cortex_BA9	6.81658e-07	0.000148303	4.96652	Breast_Mammary_Tissue	1.92702e-07	4.63078e-05	5.20624	NA	NA	NA	1	1	1	0	3	0.34054	-6.24943	-0.56087	-6.43655	-0.250774	-5.84381	NA	NA	0.73345	4.1196e-10	0.574886	1.22218e-10	0.801989	5.10193e-09	NA	NA	0.892671	6.90414e-08	0.951586	4.44986e-08	0.976401	1.0285e-06	NA	NA
MPHOSPH9	2.0483e-07	2.3316e-05	5.1949	Brain_Frontal_Cortex_BA9	6.81658e-07	0.000148303	4.96652	Cells_Cultured_fibroblasts	1.92702e-07	5.0466e-05	5.20624	NA	NA	NA	1	1	1	0	3	0.34054	-6.24943	-0.56087	-6.43655	-0.250774	-5.84381	NA	NA	0.73345	4.1196e-10	0.574886	1.22218e-10	0.801989	5.10193e-09	NA	NA	0.892671	6.90414e-08	0.951586	4.44986e-08	0.977887	9.54126e-07	NA	NA
MPHOSPH9	2.0483e-07	2.3316e-05	5.1949	Brain_Frontal_Cortex_BA9	6.81658e-07	0.000148303	4.96652	Cells_EBV-transformed_lymphocytes	1.92702e-07	3.75311e-05	5.20624	NA	NA	NA	1	1	1	0	3	0.34054	-6.24943	-0.56087	-6.43655	-0.250774	-5.84381	NA	NA	0.73345	4.1196e-10	0.574886	1.22218e-10	0.801989	5.10193e-09	NA	NA	0.892671	6.90414e-08	0.951586	4.44986e-08	0.976012	8.99764e-07	NA	NA
MPHOSPH9	2.0483e-07	2.3316e-05	5.1949	Brain_Frontal_Cortex_BA9	6.81658e-07	0.000148303	4.96652	Colon_Sigmoid	1.92702e-07	4.49405e-05	5.20624	NA	NA	NA	1	1	1	0	3	0.34054	-6.24943	-0.56087	-6.43655	-0.250774	-5.84381	NA	NA	0.73345	4.1196e-10	0.574886	1.22218e-10	0.801989	5.10193e-09	NA	NA	0.892671	6.90414e-08	0.951586	4.44986e-08	0.981753	9.87631e-07	NA	NA
MPHOSPH9	2.0483e-07	2.3316e-05	5.1949	Brain_Frontal_Cortex_BA9	6.81658e-07	0.000148303	4.96652	Colon_Transverse	1.52278e-07	3.59564e-05	-5.24978	NA	NA	NA	1	1	1	0	3	0.34054	-6.24943	-0.56087	-6.43655	0.179704	5.84229	NA	NA	0.73345	4.1196e-10	0.574886	1.22218e-10	0.857385	5.14884e-09	NA	NA	0.892671	6.90414e-08	0.951586	4.44986e-08	0.98553	1.10254e-06	NA	NA
MPHOSPH9	2.0483e-07	2.3316e-05	5.1949	Brain_Frontal_Cortex_BA9	6.81658e-07	0.000148303	4.96652	Esophagus_Gastroesophageal_Junction	1.92702e-07	4.84212e-05	5.20624	NA	NA	NA	1	1	1	0	3	0.34054	-6.24943	-0.56087	-6.43655	-0.250774	-5.84381	NA	NA	0.73345	4.1196e-10	0.574886	1.22218e-10	0.801989	5.10193e-09	NA	NA	0.892671	6.90414e-08	0.951586	4.44986e-08	0.976636	9.75737e-07	NA	NA
MPHOSPH9	2.0483e-07	2.3316e-05	5.1949	Brain_Frontal_Cortex_BA9	6.81658e-07	0.000148303	4.96652	Esophagus_Mucosa	7.27572e-06	0.000969407	4.48546	NA	NA	NA	1	1	1	0	3	0.34054	-6.24943	-0.56087	-6.43655	-0.123166	-4.97421	NA	NA	0.73345	4.1196e-10	0.574886	1.22218e-10	0.901976	6.55129e-07	NA	NA	0.892671	6.90414e-08	0.951586	4.44986e-08	0.990808	6.82476e-05	NA	NA
MPHOSPH9	2.0483e-07	2.3316e-05	5.1949	Brain_Frontal_Cortex_BA9	6.81658e-07	0.000148303	4.96652	Esophagus_Muscularis	1.24223e-07	3.18462e-05	-5.28717	NA	NA	NA	1	1	1	0	3	0.34054	-6.24943	-0.56087	-6.43655	0.180832	5.88381	NA	NA	0.73345	4.1196e-10	0.574886	1.22218e-10	0.856499	4.00935e-09	NA	NA	0.892671	6.90414e-08	0.951586	4.44986e-08	0.982162	7.95071e-07	NA	NA
MPHOSPH9	2.0483e-07	2.3316e-05	5.1949	Brain_Frontal_Cortex_BA9	6.81658e-07	0.000148303	4.96652	Heart_Atrial_Appendage	1.92702e-07	5.11396e-05	5.20624	NA	NA	NA	1	1	1	0	3	0.34054	-6.24943	-0.56087	-6.43655	-0.250774	-5.84381	NA	NA	0.73345	4.1196e-10	0.574886	1.22218e-10	0.801989	5.10193e-09	NA	NA	0.892671	6.90414e-08	0.951586	4.44986e-08	0.979065	1.09098e-06	NA	NA
MPHOSPH9	2.0483e-07	2.3316e-05	5.1949	Brain_Frontal_Cortex_BA9	6.81658e-07	0.000148303	4.96652	Heart_Left_Ventricle	5.02459e-06	0.000717894	4.56376	NA	NA	NA	1	1	1	0	3	0.34054	-6.24943	-0.56087	-6.43655	-0.296329	-5.74909	NA	NA	0.73345	4.1196e-10	0.574886	1.22218e-10	0.766979	8.97255e-09	NA	NA	0.892671	6.90414e-08	0.951586	4.44986e-08	0.970209	1.7956e-06	NA	NA
MPHOSPH9	2.0483e-07	2.3316e-05	5.1949	Brain_Frontal_Cortex_BA9	6.81658e-07	0.000148303	4.96652	Kidney_Cortex	1.92702e-07	6.02359e-05	5.20624	NA	NA	NA	1	1	1	0	3	0.34054	-6.24943	-0.56087	-6.43655	-0.250774	-5.84381	NA	NA	0.73345	4.1196e-10	0.574886	1.22218e-10	0.801989	5.10193e-09	NA	NA	0.892671	6.90414e-08	0.951586	4.44986e-08	0.983433	1.68765e-06	NA	NA
MPHOSPH9	2.0483e-07	2.3316e-05	5.1949	Brain_Frontal_Cortex_BA9	6.81658e-07	0.000148303	4.96652	Liver	1.92702e-07	5.31022e-05	5.20624	NA	NA	NA	1	1	1	0	3	0.34054	-6.24943	-0.56087	-6.43655	-0.250774	-5.84381	NA	NA	0.73345	4.1196e-10	0.574886	1.22218e-10	0.801989	5.10193e-09	NA	NA	0.892671	6.90414e-08	0.951586	4.44986e-08	0.979874	1.21373e-06	NA	NA
MPHOSPH9	2.0483e-07	2.3316e-05	5.1949	Brain_Frontal_Cortex_BA9	6.81658e-07	0.000148303	4.96652	Lung	1.37698e-07	3.18823e-05	-5.26829	NA	NA	NA	1	1	1	0	3	0.34054	-6.24943	-0.56087	-6.43655	0.179674	5.8625	NA	NA	0.73345	4.1196e-10	0.574886	1.22218e-10	0.857409	4.55936e-09	NA	NA	0.892671	6.90414e-08	0.951586	4.44986e-08	0.982525	9.45719e-07	NA	NA
MPHOSPH9	2.0483e-07	2.3316e-05	5.1949	Brain_Frontal_Cortex_BA9	6.81658e-07	0.000148303	4.96652	Minor_Salivary_Gland	1.92702e-07	4.02925e-05	5.20624	NA	NA	NA	1	1	1	0	3	0.34054	-6.24943	-0.56087	-6.43655	-0.250774	-5.84381	NA	NA	0.73345	4.1196e-10	0.574886	1.22218e-10	0.801989	5.10193e-09	NA	NA	0.892671	6.90414e-08	0.951586	4.44986e-08	0.977738	1.10874e-06	NA	NA
MPHOSPH9	2.0483e-07	2.3316e-05	5.1949	Brain_Frontal_Cortex_BA9	6.81658e-07	0.000148303	4.96652	Muscle_Skeletal	1.92702e-07	4.63359e-05	5.20624	NA	NA	NA	1	1	1	0	3	0.34054	-6.24943	-0.56087	-6.43655	-0.250774	-5.84381	NA	NA	0.73345	4.1196e-10	0.574886	1.22218e-10	0.801989	5.10193e-09	NA	NA	0.892671	6.90414e-08	0.951586	4.44986e-08	0.979692	1.06904e-06	NA	NA
MPHOSPH9	2.0483e-07	2.3316e-05	5.1949	Brain_Frontal_Cortex_BA9	6.81658e-07	0.000148303	4.96652	Nerve_Tibial	1.92702e-07	4.5068e-05	5.20624	NA	NA	NA	1	1	1	0	3	0.34054	-6.24943	-0.56087	-6.43655	-0.250774	-5.84381	NA	NA	0.73345	4.1196e-10	0.574886	1.22218e-10	0.801989	5.10193e-09	NA	NA	0.892671	6.90414e-08	0.951586	4.44986e-08	0.975924	1.06504e-06	NA	NA
MPHOSPH9	2.0483e-07	2.3316e-05	5.1949	Brain_Frontal_Cortex_BA9	6.81658e-07	0.000148303	4.96652	Ovary	1.92702e-07	5.38579e-05	5.20624	NA	NA	NA	1	1	1	0	3	0.34054	-6.24943	-0.56087	-6.43655	-0.250774	-5.84381	NA	NA	0.73345	4.1196e-10	0.574886	1.22218e-10	0.801989	5.10193e-09	NA	NA	0.892671	6.90414e-08	0.951586	4.44986e-08	0.981118	1.08897e-06	NA	NA
MPHOSPH9	2.0483e-07	2.3316e-05	5.1949	Brain_Frontal_Cortex_BA9	6.81658e-07	0.000148303	4.96652	Pancreas	1.92702e-07	5.4448e-05	5.20624	NA	NA	NA	1	1	1	0	3	0.34054	-6.24943	-0.56087	-6.43655	-0.250774	-5.84381	NA	NA	0.73345	4.1196e-10	0.574886	1.22218e-10	0.801989	5.10193e-09	NA	NA	0.892671	6.90414e-08	0.951586	4.44986e-08	0.974671	1.1625e-06	NA	NA
MPHOSPH9	2.0483e-07	2.3316e-05	5.1949	Brain_Frontal_Cortex_BA9	6.81658e-07	0.000148303	4.96652	Pituitary	7.27572e-06	0.00104318	-4.48546	NA	NA	NA	1	1	1	0	3	0.34054	-6.24943	-0.56087	-6.43655	0.22203	5.99366	NA	NA	0.73345	4.1196e-10	0.574886	1.22218e-10	0.824291	2.0517e-09	NA	NA	0.892671	6.90414e-08	0.951586	4.44986e-08	0.981629	4.80284e-07	NA	NA
MPHOSPH9	2.0483e-07	2.3316e-05	5.1949	Brain_Frontal_Cortex_BA9	6.81658e-07	0.000148303	4.96652	Prostate	1.92702e-07	4.60077e-05	5.20624	NA	NA	NA	1	1	1	0	3	0.34054	-6.24943	-0.56087	-6.43655	-0.250774	-5.84381	NA	NA	0.73345	4.1196e-10	0.574886	1.22218e-10	0.801989	5.10193e-09	NA	NA	0.892671	6.90414e-08	0.951586	4.44986e-08	0.980493	1.08386e-06	NA	NA
MPHOSPH9	2.0483e-07	2.3316e-05	5.1949	Brain_Frontal_Cortex_BA9	6.81658e-07	0.000148303	4.96652	Small_Intestine_Terminal_Ileum	1.92702e-07	4.84793e-05	5.20624	NA	NA	NA	1	1	1	0	3	0.34054	-6.24943	-0.56087	-6.43655	-0.250774	-5.84381	NA	NA	0.73345	4.1196e-10	0.574886	1.22218e-10	0.801989	5.10193e-09	NA	NA	0.892671	6.90414e-08	0.951586	4.44986e-08	0.978607	1.0619e-06	NA	NA
MPHOSPH9	2.0483e-07	2.3316e-05	5.1949	Brain_Frontal_Cortex_BA9	6.81658e-07	0.000148303	4.96652	Spleen	7.27572e-06	0.000941221	-4.48546	NA	NA	NA	1	1	1	0	3	0.34054	-6.24943	-0.56087	-6.43655	0.205126	6.00351	NA	NA	0.73345	4.1196e-10	0.574886	1.22218e-10	0.837473	1.93098e-09	NA	NA	0.892671	6.90414e-08	0.951586	4.44986e-08	0.981275	4.3738e-07	NA	NA
MPHOSPH9	2.0483e-07	2.3316e-05	5.1949	Brain_Frontal_Cortex_BA9	6.81658e-07	0.000148303	4.96652	Stomach	5.29938e-06	0.000802917	-4.55257	NA	NA	NA	1	1	1	0	3	0.34054	-6.24943	-0.56087	-6.43655	0.0806629	5.01808	NA	NA	0.73345	4.1196e-10	0.574886	1.22218e-10	0.93571	5.219e-07	NA	NA	0.892671	6.90414e-08	0.951586	4.44986e-08	0.993388	6.17603e-05	NA	NA
MPHOSPH9	2.0483e-07	2.3316e-05	5.1949	Brain_Frontal_Cortex_BA9	6.81658e-07	0.000148303	4.96652	Testis	1.92702e-07	5.57069e-05	5.20624	NA	NA	NA	1	1	1	0	3	0.34054	-6.24943	-0.56087	-6.43655	-0.250774	-5.84381	NA	NA	0.73345	4.1196e-10	0.574886	1.22218e-10	0.801989	5.10193e-09	NA	NA	0.892671	6.90414e-08	0.951586	4.44986e-08	0.983154	1.18449e-06	NA	NA
MPHOSPH9	2.0483e-07	2.3316e-05	5.1949	Brain_Frontal_Cortex_BA9	6.81658e-07	0.000148303	4.96652	Thyroid	1.92702e-07	5.14876e-05	5.20624	NA	NA	NA	1	1	1	0	3	0.34054	-6.24943	-0.56087	-6.43655	-0.250774	-5.84381	NA	NA	0.73345	4.1196e-10	0.574886	1.22218e-10	0.801989	5.10193e-09	NA	NA	0.892671	6.90414e-08	0.951586	4.44986e-08	0.976128	1.0841e-06	NA	NA
MPHOSPH9	2.0483e-07	2.3316e-05	5.1949	Brain_Frontal_Cortex_BA9	6.81658e-07	0.000148303	4.96652	Uterus	1.92702e-07	5.34711e-05	5.20624	NA	NA	NA	1	1	1	0	3	0.34054	-6.24943	-0.56087	-6.43655	-0.250774	-5.84381	NA	NA	0.73345	4.1196e-10	0.574886	1.22218e-10	0.801989	5.10193e-09	NA	NA	0.892671	6.90414e-08	0.951586	4.44986e-08	0.97819	1.14137e-06	NA	NA
MPHOSPH9	2.0483e-07	2.3316e-05	5.1949	Brain_Frontal_Cortex_BA9	6.81658e-07	0.000148303	4.96652	Vagina	1.92702e-07	4.92453e-05	5.20624	NA	NA	NA	1	1	1	0	3	0.34054	-6.24943	-0.56087	-6.43655	-0.250774	-5.84381	NA	NA	0.73345	4.1196e-10	0.574886	1.22218e-10	0.801989	5.10193e-09	NA	NA	0.892671	6.90414e-08	0.951586	4.44986e-08	0.982201	1.18265e-06	NA	NA
MPHOSPH9	2.0483e-07	2.3316e-05	5.1949	Brain_Frontal_Cortex_BA9	6.81658e-07	0.000148303	4.96652	smultixcan	8.56162e-08	2.34302e-05	-0.534939	NA	NA	NA	1	1	1	0	3	0.34054	-6.24943	-0.56087	-6.43655	-0.0586931	0.559035	NA	NA	0.73345	4.1196e-10	0.574886	1.22218e-10	0.982197	2.68131e-09	NA	NA	0.892671	6.90414e-08	0.951586	4.44986e-08	0.998315	5.72715e-07	NA	NA
MPHOSPH9	2.0483e-07	2.3316e-05	5.1949	Brain_Hypothalamus	6.81658e-07	0.000198716	4.96652	Adipose_Subcutaneous	7.94806e-08	2.34257e-05	-5.3683	NA	NA	NA	1	1	1	0	3	0.34054	-6.24943	-0.484358	-6.43437	0.203635	5.98563	NA	NA	0.73345	4.1196e-10	0.628132	1.23985e-10	0.838639	2.15558e-09	NA	NA	0.892671	6.90414e-08	0.953832	5.54974e-08	0.981872	4.95466e-07	NA	NA
MPHOSPH9	2.0483e-07	2.3316e-05	5.1949	Brain_Hypothalamus	6.81658e-07	0.000198716	4.96652	Adipose_Visceral_Omentum	1.92702e-07	4.71257e-05	5.20624	NA	NA	NA	1	1	1	0	3	0.34054	-6.24943	-0.484358	-6.43437	-0.250774	-5.84381	NA	NA	0.73345	4.1196e-10	0.628132	1.23985e-10	0.801989	5.10193e-09	NA	NA	0.892671	6.90414e-08	0.953832	5.54974e-08	0.979439	1.00429e-06	NA	NA
MPHOSPH9	2.0483e-07	2.3316e-05	5.1949	Brain_Hypothalamus	6.81658e-07	0.000198716	4.96652	Adrenal_Gland	1.38817e-07	4.31379e-05	-5.26681	NA	NA	NA	1	1	1	0	3	0.34054	-6.24943	-0.484358	-6.43437	0.178776	5.86036	NA	NA	0.73345	4.1196e-10	0.628132	1.23985e-10	0.858114	4.61853e-09	NA	NA	0.892671	6.90414e-08	0.953832	5.54974e-08	0.987492	9.96874e-07	NA	NA
MPHOSPH9	2.0483e-07	2.3316e-05	5.1949	Brain_Hypothalamus	6.81658e-07	0.000198716	4.96652	Artery_Aorta	1.92702e-07	4.68059e-05	5.20624	NA	NA	NA	1	1	1	0	3	0.34054	-6.24943	-0.484358	-6.43437	-0.250774	-5.84381	NA	NA	0.73345	4.1196e-10	0.628132	1.23985e-10	0.801989	5.10193e-09	NA	NA	0.892671	6.90414e-08	0.953832	5.54974e-08	0.977578	9.88816e-07	NA	NA
MPHOSPH9	2.0483e-07	2.3316e-05	5.1949	Brain_Hypothalamus	6.81658e-07	0.000198716	4.96652	Artery_Coronary	1.01012e-07	2.65899e-05	-5.32489	NA	NA	NA	1	1	1	0	3	0.34054	-6.24943	-0.484358	-6.43437	0.181023	5.92516	NA	NA	0.73345	4.1196e-10	0.628132	1.23985e-10	0.856349	3.12001e-09	NA	NA	0.892671	6.90414e-08	0.953832	5.54974e-08	0.984902	6.92707e-07	NA	NA
MPHOSPH9	2.0483e-07	2.3316e-05	5.1949	Brain_Hypothalamus	6.81658e-07	0.000198716	4.96652	Brain_Anterior_cingulate_cortex_BA24	2.22827e-07	5.76428e-05	-5.17921	NA	NA	NA	1	1	1	0	3	0.34054	-6.24943	-0.484358	-6.43437	0.174316	5.76204	NA	NA	0.73345	4.1196e-10	0.628132	1.23985e-10	0.861617	8.31035e-09	NA	NA	0.892671	6.90414e-08	0.953832	5.54974e-08	0.983704	1.93811e-06	NA	NA
MPHOSPH9	2.0483e-07	2.3316e-05	5.1949	Brain_Hypothalamus	6.81658e-07	0.000198716	4.96652	Brain_Caudate_basal_ganglia	1.88772e-07	4.7274e-05	-5.21007	NA	NA	NA	1	1	1	0	3	0.34054	-6.24943	-0.484358	-6.43437	0.174785	5.79604	NA	NA	0.73345	4.1196e-10	0.628132	1.23985e-10	0.861248	6.78987e-09	NA	NA	0.892671	6.90414e-08	0.953832	5.54974e-08	0.983582	1.50975e-06	NA	NA
MPHOSPH9	2.0483e-07	2.3316e-05	5.1949	Brain_Hypothalamus	6.81658e-07	0.000198716	4.96652	Brain_Cerebellar_Hemisphere	1.92702e-07	4.49345e-05	5.20624	NA	NA	NA	1	1	1	0	3	0.34054	-6.24943	-0.484358	-6.43437	-0.250774	-5.84381	NA	NA	0.73345	4.1196e-10	0.628132	1.23985e-10	0.801989	5.10193e-09	NA	NA	0.892671	6.90414e-08	0.953832	5.54974e-08	0.978843	9.89046e-07	NA	NA
MPHOSPH9	2.0483e-07	2.3316e-05	5.1949	Brain_Hypothalamus	6.81658e-07	0.000198716	4.96652	Brain_Cerebellum	1.31837e-07	3.27288e-05	-5.27627	NA	NA	NA	1	1	1	0	3	0.34054	-6.24943	-0.484358	-6.43437	0.178585	5.8706	NA	NA	0.73345	4.1196e-10	0.628132	1.23985e-10	0.858264	4.34213e-09	NA	NA	0.892671	6.90414e-08	0.953832	5.54974e-08	0.98533	9.07111e-07	NA	NA
MPHOSPH9	2.0483e-07	2.3316e-05	5.1949	Brain_Hypothalamus	6.81658e-07	0.000198716	4.96652	Brain_Cortex	1.23059e-07	3.55499e-05	-5.28889	NA	NA	NA	1	1	1	0	3	0.34054	-6.24943	-0.484358	-6.43437	0.178306	5.88424	NA	NA	0.73345	4.1196e-10	0.628132	1.23985e-10	0.858482	3.99894e-09	NA	NA	0.892671	6.90414e-08	0.953832	5.54974e-08	0.984422	8.29766e-07	NA	NA
MPHOSPH9	2.0483e-07	2.3316e-05	5.1949	Brain_Hypothalamus	6.81658e-07	0.000198716	4.96652	Brain_Hippocampus	7.27572e-06	0.00105049	-4.48546	NA	NA	NA	1	1	1	0	3	0.34054	-6.24943	-0.484358	-6.43437	0.123166	4.97421	NA	NA	0.73345	4.1196e-10	0.628132	1.23985e-10	0.901976	6.55129e-07	NA	NA	0.892671	6.90414e-08	0.953832	5.54974e-08	0.991274	8.98456e-05	NA	NA
MPHOSPH9	2.0483e-07	2.3316e-05	5.1949	Brain_Hypothalamus	6.81658e-07	0.000198716	4.96652	Brain_Hypothalamus	1.17019e-07	3.93289e-05	-5.29809	NA	NA	NA	1	1	1	0	3	0.34054	-6.24943	-0.484358	-6.43437	0.178161	5.89421	NA	NA	0.73345	4.1196e-10	0.628132	1.23985e-10	0.858597	3.76481e-09	NA	NA	0.892671	6.90414e-08	0.953832	5.54974e-08	0.989005	9.58286e-07	NA	NA
MPHOSPH9	2.0483e-07	2.3316e-05	5.1949	Brain_Hypothalamus	6.81658e-07	0.000198716	4.96652	Brain_Nucleus_accumbens_basal_ganglia	7.27572e-06	0.000995329	-4.48546	NA	NA	NA	1	1	1	0	3	0.34054	-6.24943	-0.484358	-6.43437	0.331319	4.97421	NA	NA	0.73345	4.1196e-10	0.628132	1.23985e-10	0.740404	6.55129e-07	NA	NA	0.892671	6.90414e-08	0.953832	5.54974e-08	0.969796	7.60157e-05	NA	NA
MPHOSPH9	2.0483e-07	2.3316e-05	5.1949	Brain_Hypothalamus	6.81658e-07	0.000198716	4.96652	Brain_Putamen_basal_ganglia	9.31293e-08	3.44046e-05	-5.33964	NA	NA	NA	1	1	1	0	3	0.34054	-6.24943	-0.484358	-6.43437	0.179682	5.94051	NA	NA	0.73345	4.1196e-10	0.628132	1.23985e-10	0.857402	2.84141e-09	NA	NA	0.892671	6.90414e-08	0.953832	5.54974e-08	0.985874	7.8016e-07	NA	NA
MPHOSPH9	2.0483e-07	2.3316e-05	5.1949	Brain_Hypothalamus	6.81658e-07	0.000198716	4.96652	Brain_Spinal_cord_cervical_c-1	1.92702e-07	5.38568e-05	5.20624	NA	NA	NA	1	1	1	0	3	0.34054	-6.24943	-0.484358	-6.43437	-0.250774	-5.84381	NA	NA	0.73345	4.1196e-10	0.628132	1.23985e-10	0.801989	5.10193e-09	NA	NA	0.892671	6.90414e-08	0.953832	5.54974e-08	0.980432	1.21513e-06	NA	NA
MPHOSPH9	2.0483e-07	2.3316e-05	5.1949	Brain_Hypothalamus	6.81658e-07	0.000198716	4.96652	Brain_Substantia_nigra	7.27572e-06	0.00123569	-4.48546	NA	NA	NA	1	1	1	0	3	0.34054	-6.24943	-0.484358	-6.43437	0.221798	5.95179	NA	NA	0.73345	4.1196e-10	0.628132	1.23985e-10	0.824471	2.65221e-09	NA	NA	0.892671	6.90414e-08	0.953832	5.54974e-08	0.982729	7.89968e-07	NA	NA
MPHOSPH9	2.0483e-07	2.3316e-05	5.1949	Brain_Hypothalamus	6.81658e-07	0.000198716	4.96652	Breast_Mammary_Tissue	1.92702e-07	4.63078e-05	5.20624	NA	NA	NA	1	1	1	0	3	0.34054	-6.24943	-0.484358	-6.43437	-0.250774	-5.84381	NA	NA	0.73345	4.1196e-10	0.628132	1.23985e-10	0.801989	5.10193e-09	NA	NA	0.892671	6.90414e-08	0.953832	5.54974e-08	0.976401	1.0285e-06	NA	NA
MPHOSPH9	2.0483e-07	2.3316e-05	5.1949	Brain_Hypothalamus	6.81658e-07	0.000198716	4.96652	Cells_Cultured_fibroblasts	1.92702e-07	5.0466e-05	5.20624	NA	NA	NA	1	1	1	0	3	0.34054	-6.24943	-0.484358	-6.43437	-0.250774	-5.84381	NA	NA	0.73345	4.1196e-10	0.628132	1.23985e-10	0.801989	5.10193e-09	NA	NA	0.892671	6.90414e-08	0.953832	5.54974e-08	0.977887	9.54126e-07	NA	NA
MPHOSPH9	2.0483e-07	2.3316e-05	5.1949	Brain_Hypothalamus	6.81658e-07	0.000198716	4.96652	Cells_EBV-transformed_lymphocytes	1.92702e-07	3.75311e-05	5.20624	NA	NA	NA	1	1	1	0	3	0.34054	-6.24943	-0.484358	-6.43437	-0.250774	-5.84381	NA	NA	0.73345	4.1196e-10	0.628132	1.23985e-10	0.801989	5.10193e-09	NA	NA	0.892671	6.90414e-08	0.953832	5.54974e-08	0.976012	8.99764e-07	NA	NA
MPHOSPH9	2.0483e-07	2.3316e-05	5.1949	Brain_Hypothalamus	6.81658e-07	0.000198716	4.96652	Colon_Sigmoid	1.92702e-07	4.49405e-05	5.20624	NA	NA	NA	1	1	1	0	3	0.34054	-6.24943	-0.484358	-6.43437	-0.250774	-5.84381	NA	NA	0.73345	4.1196e-10	0.628132	1.23985e-10	0.801989	5.10193e-09	NA	NA	0.892671	6.90414e-08	0.953832	5.54974e-08	0.981753	9.87631e-07	NA	NA
MPHOSPH9	2.0483e-07	2.3316e-05	5.1949	Brain_Hypothalamus	6.81658e-07	0.000198716	4.96652	Colon_Transverse	1.52278e-07	3.59564e-05	-5.24978	NA	NA	NA	1	1	1	0	3	0.34054	-6.24943	-0.484358	-6.43437	0.179704	5.84229	NA	NA	0.73345	4.1196e-10	0.628132	1.23985e-10	0.857385	5.14884e-09	NA	NA	0.892671	6.90414e-08	0.953832	5.54974e-08	0.98553	1.10254e-06	NA	NA
MPHOSPH9	2.0483e-07	2.3316e-05	5.1949	Brain_Hypothalamus	6.81658e-07	0.000198716	4.96652	Esophagus_Gastroesophageal_Junction	1.92702e-07	4.84212e-05	5.20624	NA	NA	NA	1	1	1	0	3	0.34054	-6.24943	-0.484358	-6.43437	-0.250774	-5.84381	NA	NA	0.73345	4.1196e-10	0.628132	1.23985e-10	0.801989	5.10193e-09	NA	NA	0.892671	6.90414e-08	0.953832	5.54974e-08	0.976636	9.75737e-07	NA	NA
MPHOSPH9	2.0483e-07	2.3316e-05	5.1949	Brain_Hypothalamus	6.81658e-07	0.000198716	4.96652	Esophagus_Mucosa	7.27572e-06	0.000969407	4.48546	NA	NA	NA	1	1	1	0	3	0.34054	-6.24943	-0.484358	-6.43437	-0.123166	-4.97421	NA	NA	0.73345	4.1196e-10	0.628132	1.23985e-10	0.901976	6.55129e-07	NA	NA	0.892671	6.90414e-08	0.953832	5.54974e-08	0.990808	6.82476e-05	NA	NA
MPHOSPH9	2.0483e-07	2.3316e-05	5.1949	Brain_Hypothalamus	6.81658e-07	0.000198716	4.96652	Esophagus_Muscularis	1.24223e-07	3.18462e-05	-5.28717	NA	NA	NA	1	1	1	0	3	0.34054	-6.24943	-0.484358	-6.43437	0.180832	5.88381	NA	NA	0.73345	4.1196e-10	0.628132	1.23985e-10	0.856499	4.00935e-09	NA	NA	0.892671	6.90414e-08	0.953832	5.54974e-08	0.982162	7.95071e-07	NA	NA
MPHOSPH9	2.0483e-07	2.3316e-05	5.1949	Brain_Hypothalamus	6.81658e-07	0.000198716	4.96652	Heart_Atrial_Appendage	1.92702e-07	5.11396e-05	5.20624	NA	NA	NA	1	1	1	0	3	0.34054	-6.24943	-0.484358	-6.43437	-0.250774	-5.84381	NA	NA	0.73345	4.1196e-10	0.628132	1.23985e-10	0.801989	5.10193e-09	NA	NA	0.892671	6.90414e-08	0.953832	5.54974e-08	0.979065	1.09098e-06	NA	NA
MPHOSPH9	2.0483e-07	2.3316e-05	5.1949	Brain_Hypothalamus	6.81658e-07	0.000198716	4.96652	Heart_Left_Ventricle	5.02459e-06	0.000717894	4.56376	NA	NA	NA	1	1	1	0	3	0.34054	-6.24943	-0.484358	-6.43437	-0.296329	-5.74909	NA	NA	0.73345	4.1196e-10	0.628132	1.23985e-10	0.766979	8.97255e-09	NA	NA	0.892671	6.90414e-08	0.953832	5.54974e-08	0.970209	1.7956e-06	NA	NA
MPHOSPH9	2.0483e-07	2.3316e-05	5.1949	Brain_Hypothalamus	6.81658e-07	0.000198716	4.96652	Kidney_Cortex	1.92702e-07	6.02359e-05	5.20624	NA	NA	NA	1	1	1	0	3	0.34054	-6.24943	-0.484358	-6.43437	-0.250774	-5.84381	NA	NA	0.73345	4.1196e-10	0.628132	1.23985e-10	0.801989	5.10193e-09	NA	NA	0.892671	6.90414e-08	0.953832	5.54974e-08	0.983433	1.68765e-06	NA	NA
MPHOSPH9	2.0483e-07	2.3316e-05	5.1949	Brain_Hypothalamus	6.81658e-07	0.000198716	4.96652	Liver	1.92702e-07	5.31022e-05	5.20624	NA	NA	NA	1	1	1	0	3	0.34054	-6.24943	-0.484358	-6.43437	-0.250774	-5.84381	NA	NA	0.73345	4.1196e-10	0.628132	1.23985e-10	0.801989	5.10193e-09	NA	NA	0.892671	6.90414e-08	0.953832	5.54974e-08	0.979874	1.21373e-06	NA	NA
MPHOSPH9	2.0483e-07	2.3316e-05	5.1949	Brain_Hypothalamus	6.81658e-07	0.000198716	4.96652	Lung	1.37698e-07	3.18823e-05	-5.26829	NA	NA	NA	1	1	1	0	3	0.34054	-6.24943	-0.484358	-6.43437	0.179674	5.8625	NA	NA	0.73345	4.1196e-10	0.628132	1.23985e-10	0.857409	4.55936e-09	NA	NA	0.892671	6.90414e-08	0.953832	5.54974e-08	0.982525	9.45719e-07	NA	NA
MPHOSPH9	2.0483e-07	2.3316e-05	5.1949	Brain_Hypothalamus	6.81658e-07	0.000198716	4.96652	Minor_Salivary_Gland	1.92702e-07	4.02925e-05	5.20624	NA	NA	NA	1	1	1	0	3	0.34054	-6.24943	-0.484358	-6.43437	-0.250774	-5.84381	NA	NA	0.73345	4.1196e-10	0.628132	1.23985e-10	0.801989	5.10193e-09	NA	NA	0.892671	6.90414e-08	0.953832	5.54974e-08	0.977738	1.10874e-06	NA	NA
MPHOSPH9	2.0483e-07	2.3316e-05	5.1949	Brain_Hypothalamus	6.81658e-07	0.000198716	4.96652	Muscle_Skeletal	1.92702e-07	4.63359e-05	5.20624	NA	NA	NA	1	1	1	0	3	0.34054	-6.24943	-0.484358	-6.43437	-0.250774	-5.84381	NA	NA	0.73345	4.1196e-10	0.628132	1.23985e-10	0.801989	5.10193e-09	NA	NA	0.892671	6.90414e-08	0.953832	5.54974e-08	0.979692	1.06904e-06	NA	NA
MPHOSPH9	2.0483e-07	2.3316e-05	5.1949	Brain_Hypothalamus	6.81658e-07	0.000198716	4.96652	Nerve_Tibial	1.92702e-07	4.5068e-05	5.20624	NA	NA	NA	1	1	1	0	3	0.34054	-6.24943	-0.484358	-6.43437	-0.250774	-5.84381	NA	NA	0.73345	4.1196e-10	0.628132	1.23985e-10	0.801989	5.10193e-09	NA	NA	0.892671	6.90414e-08	0.953832	5.54974e-08	0.975924	1.06504e-06	NA	NA
MPHOSPH9	2.0483e-07	2.3316e-05	5.1949	Brain_Hypothalamus	6.81658e-07	0.000198716	4.96652	Ovary	1.92702e-07	5.38579e-05	5.20624	NA	NA	NA	1	1	1	0	3	0.34054	-6.24943	-0.484358	-6.43437	-0.250774	-5.84381	NA	NA	0.73345	4.1196e-10	0.628132	1.23985e-10	0.801989	5.10193e-09	NA	NA	0.892671	6.90414e-08	0.953832	5.54974e-08	0.981118	1.08897e-06	NA	NA
MPHOSPH9	2.0483e-07	2.3316e-05	5.1949	Brain_Hypothalamus	6.81658e-07	0.000198716	4.96652	Pancreas	1.92702e-07	5.4448e-05	5.20624	NA	NA	NA	1	1	1	0	3	0.34054	-6.24943	-0.484358	-6.43437	-0.250774	-5.84381	NA	NA	0.73345	4.1196e-10	0.628132	1.23985e-10	0.801989	5.10193e-09	NA	NA	0.892671	6.90414e-08	0.953832	5.54974e-08	0.974671	1.1625e-06	NA	NA
MPHOSPH9	2.0483e-07	2.3316e-05	5.1949	Brain_Hypothalamus	6.81658e-07	0.000198716	4.96652	Pituitary	7.27572e-06	0.00104318	-4.48546	NA	NA	NA	1	1	1	0	3	0.34054	-6.24943	-0.484358	-6.43437	0.22203	5.99366	NA	NA	0.73345	4.1196e-10	0.628132	1.23985e-10	0.824291	2.0517e-09	NA	NA	0.892671	6.90414e-08	0.953832	5.54974e-08	0.981629	4.80284e-07	NA	NA
MPHOSPH9	2.0483e-07	2.3316e-05	5.1949	Brain_Hypothalamus	6.81658e-07	0.000198716	4.96652	Prostate	1.92702e-07	4.60077e-05	5.20624	NA	NA	NA	1	1	1	0	3	0.34054	-6.24943	-0.484358	-6.43437	-0.250774	-5.84381	NA	NA	0.73345	4.1196e-10	0.628132	1.23985e-10	0.801989	5.10193e-09	NA	NA	0.892671	6.90414e-08	0.953832	5.54974e-08	0.980493	1.08386e-06	NA	NA
MPHOSPH9	2.0483e-07	2.3316e-05	5.1949	Brain_Hypothalamus	6.81658e-07	0.000198716	4.96652	Small_Intestine_Terminal_Ileum	1.92702e-07	4.84793e-05	5.20624	NA	NA	NA	1	1	1	0	3	0.34054	-6.24943	-0.484358	-6.43437	-0.250774	-5.84381	NA	NA	0.73345	4.1196e-10	0.628132	1.23985e-10	0.801989	5.10193e-09	NA	NA	0.892671	6.90414e-08	0.953832	5.54974e-08	0.978607	1.0619e-06	NA	NA
MPHOSPH9	2.0483e-07	2.3316e-05	5.1949	Brain_Hypothalamus	6.81658e-07	0.000198716	4.96652	Spleen	7.27572e-06	0.000941221	-4.48546	NA	NA	NA	1	1	1	0	3	0.34054	-6.24943	-0.484358	-6.43437	0.205126	6.00351	NA	NA	0.73345	4.1196e-10	0.628132	1.23985e-10	0.837473	1.93098e-09	NA	NA	0.892671	6.90414e-08	0.953832	5.54974e-08	0.981275	4.3738e-07	NA	NA
MPHOSPH9	2.0483e-07	2.3316e-05	5.1949	Brain_Hypothalamus	6.81658e-07	0.000198716	4.96652	Stomach	5.29938e-06	0.000802917	-4.55257	NA	NA	NA	1	1	1	0	3	0.34054	-6.24943	-0.484358	-6.43437	0.0806629	5.01808	NA	NA	0.73345	4.1196e-10	0.628132	1.23985e-10	0.93571	5.219e-07	NA	NA	0.892671	6.90414e-08	0.953832	5.54974e-08	0.993388	6.17603e-05	NA	NA
MPHOSPH9	2.0483e-07	2.3316e-05	5.1949	Brain_Hypothalamus	6.81658e-07	0.000198716	4.96652	Testis	1.92702e-07	5.57069e-05	5.20624	NA	NA	NA	1	1	1	0	3	0.34054	-6.24943	-0.484358	-6.43437	-0.250774	-5.84381	NA	NA	0.73345	4.1196e-10	0.628132	1.23985e-10	0.801989	5.10193e-09	NA	NA	0.892671	6.90414e-08	0.953832	5.54974e-08	0.983154	1.18449e-06	NA	NA
MPHOSPH9	2.0483e-07	2.3316e-05	5.1949	Brain_Hypothalamus	6.81658e-07	0.000198716	4.96652	Thyroid	1.92702e-07	5.14876e-05	5.20624	NA	NA	NA	1	1	1	0	3	0.34054	-6.24943	-0.484358	-6.43437	-0.250774	-5.84381	NA	NA	0.73345	4.1196e-10	0.628132	1.23985e-10	0.801989	5.10193e-09	NA	NA	0.892671	6.90414e-08	0.953832	5.54974e-08	0.976128	1.0841e-06	NA	NA
MPHOSPH9	2.0483e-07	2.3316e-05	5.1949	Brain_Hypothalamus	6.81658e-07	0.000198716	4.96652	Uterus	1.92702e-07	5.34711e-05	5.20624	NA	NA	NA	1	1	1	0	3	0.34054	-6.24943	-0.484358	-6.43437	-0.250774	-5.84381	NA	NA	0.73345	4.1196e-10	0.628132	1.23985e-10	0.801989	5.10193e-09	NA	NA	0.892671	6.90414e-08	0.953832	5.54974e-08	0.97819	1.14137e-06	NA	NA
MPHOSPH9	2.0483e-07	2.3316e-05	5.1949	Brain_Hypothalamus	6.81658e-07	0.000198716	4.96652	Vagina	1.92702e-07	4.92453e-05	5.20624	NA	NA	NA	1	1	1	0	3	0.34054	-6.24943	-0.484358	-6.43437	-0.250774	-5.84381	NA	NA	0.73345	4.1196e-10	0.628132	1.23985e-10	0.801989	5.10193e-09	NA	NA	0.892671	6.90414e-08	0.953832	5.54974e-08	0.982201	1.18265e-06	NA	NA
MPHOSPH9	2.0483e-07	2.3316e-05	5.1949	Brain_Hypothalamus	6.81658e-07	0.000198716	4.96652	smultixcan	8.56162e-08	2.34302e-05	-0.534939	NA	NA	NA	1	1	1	0	3	0.34054	-6.24943	-0.484358	-6.43437	-0.0586931	0.559035	NA	NA	0.73345	4.1196e-10	0.628132	1.23985e-10	0.982197	2.68131e-09	NA	NA	0.892671	6.90414e-08	0.953832	5.54974e-08	0.998315	5.72715e-07	NA	NA
MPHOSPH9	2.0483e-07	2.3316e-05	5.1949	Brain_Spinal_cord_cervical_c-1	2.42824e-06	0.000428674	4.71406	Adipose_Subcutaneous	7.94806e-08	2.34257e-05	-5.3683	NA	NA	NA	1	1	1	0	3	0.34054	-6.24943	-0.497291	-5.40281	0.203635	5.98563	NA	NA	0.73345	4.1196e-10	0.618984	6.56051e-08	0.838639	2.15558e-09	NA	NA	0.892671	6.90414e-08	0.958327	1.14507e-05	0.981872	4.95466e-07	NA	NA
MPHOSPH9	2.0483e-07	2.3316e-05	5.1949	Brain_Spinal_cord_cervical_c-1	2.42824e-06	0.000428674	4.71406	Adipose_Visceral_Omentum	1.92702e-07	4.71257e-05	5.20624	NA	NA	NA	1	1	1	0	3	0.34054	-6.24943	-0.497291	-5.40281	-0.250774	-5.84381	NA	NA	0.73345	4.1196e-10	0.618984	6.56051e-08	0.801989	5.10193e-09	NA	NA	0.892671	6.90414e-08	0.958327	1.14507e-05	0.979439	1.00429e-06	NA	NA
MPHOSPH9	2.0483e-07	2.3316e-05	5.1949	Brain_Spinal_cord_cervical_c-1	2.42824e-06	0.000428674	4.71406	Adrenal_Gland	1.38817e-07	4.31379e-05	-5.26681	NA	NA	NA	1	1	1	0	3	0.34054	-6.24943	-0.497291	-5.40281	0.178776	5.86036	NA	NA	0.73345	4.1196e-10	0.618984	6.56051e-08	0.858114	4.61853e-09	NA	NA	0.892671	6.90414e-08	0.958327	1.14507e-05	0.987492	9.96874e-07	NA	NA
MPHOSPH9	2.0483e-07	2.3316e-05	5.1949	Brain_Spinal_cord_cervical_c-1	2.42824e-06	0.000428674	4.71406	Artery_Aorta	1.92702e-07	4.68059e-05	5.20624	NA	NA	NA	1	1	1	0	3	0.34054	-6.24943	-0.497291	-5.40281	-0.250774	-5.84381	NA	NA	0.73345	4.1196e-10	0.618984	6.56051e-08	0.801989	5.10193e-09	NA	NA	0.892671	6.90414e-08	0.958327	1.14507e-05	0.977578	9.88816e-07	NA	NA
MPHOSPH9	2.0483e-07	2.3316e-05	5.1949	Brain_Spinal_cord_cervical_c-1	2.42824e-06	0.000428674	4.71406	Artery_Coronary	1.01012e-07	2.65899e-05	-5.32489	NA	NA	NA	1	1	1	0	3	0.34054	-6.24943	-0.497291	-5.40281	0.181023	5.92516	NA	NA	0.73345	4.1196e-10	0.618984	6.56051e-08	0.856349	3.12001e-09	NA	NA	0.892671	6.90414e-08	0.958327	1.14507e-05	0.984902	6.92707e-07	NA	NA
MPHOSPH9	2.0483e-07	2.3316e-05	5.1949	Brain_Spinal_cord_cervical_c-1	2.42824e-06	0.000428674	4.71406	Brain_Anterior_cingulate_cortex_BA24	2.22827e-07	5.76428e-05	-5.17921	NA	NA	NA	1	1	1	0	3	0.34054	-6.24943	-0.497291	-5.40281	0.174316	5.76204	NA	NA	0.73345	4.1196e-10	0.618984	6.56051e-08	0.861617	8.31035e-09	NA	NA	0.892671	6.90414e-08	0.958327	1.14507e-05	0.983704	1.93811e-06	NA	NA
MPHOSPH9	2.0483e-07	2.3316e-05	5.1949	Brain_Spinal_cord_cervical_c-1	2.42824e-06	0.000428674	4.71406	Brain_Caudate_basal_ganglia	1.88772e-07	4.7274e-05	-5.21007	NA	NA	NA	1	1	1	0	3	0.34054	-6.24943	-0.497291	-5.40281	0.174785	5.79604	NA	NA	0.73345	4.1196e-10	0.618984	6.56051e-08	0.861248	6.78987e-09	NA	NA	0.892671	6.90414e-08	0.958327	1.14507e-05	0.983582	1.50975e-06	NA	NA
MPHOSPH9	2.0483e-07	2.3316e-05	5.1949	Brain_Spinal_cord_cervical_c-1	2.42824e-06	0.000428674	4.71406	Brain_Cerebellar_Hemisphere	1.92702e-07	4.49345e-05	5.20624	NA	NA	NA	1	1	1	0	3	0.34054	-6.24943	-0.497291	-5.40281	-0.250774	-5.84381	NA	NA	0.73345	4.1196e-10	0.618984	6.56051e-08	0.801989	5.10193e-09	NA	NA	0.892671	6.90414e-08	0.958327	1.14507e-05	0.978843	9.89046e-07	NA	NA
MPHOSPH9	2.0483e-07	2.3316e-05	5.1949	Brain_Spinal_cord_cervical_c-1	2.42824e-06	0.000428674	4.71406	Brain_Cerebellum	1.31837e-07	3.27288e-05	-5.27627	NA	NA	NA	1	1	1	0	3	0.34054	-6.24943	-0.497291	-5.40281	0.178585	5.8706	NA	NA	0.73345	4.1196e-10	0.618984	6.56051e-08	0.858264	4.34213e-09	NA	NA	0.892671	6.90414e-08	0.958327	1.14507e-05	0.98533	9.07111e-07	NA	NA
MPHOSPH9	2.0483e-07	2.3316e-05	5.1949	Brain_Spinal_cord_cervical_c-1	2.42824e-06	0.000428674	4.71406	Brain_Cortex	1.23059e-07	3.55499e-05	-5.28889	NA	NA	NA	1	1	1	0	3	0.34054	-6.24943	-0.497291	-5.40281	0.178306	5.88424	NA	NA	0.73345	4.1196e-10	0.618984	6.56051e-08	0.858482	3.99894e-09	NA	NA	0.892671	6.90414e-08	0.958327	1.14507e-05	0.984422	8.29766e-07	NA	NA
MPHOSPH9	2.0483e-07	2.3316e-05	5.1949	Brain_Spinal_cord_cervical_c-1	2.42824e-06	0.000428674	4.71406	Brain_Hippocampus	7.27572e-06	0.00105049	-4.48546	NA	NA	NA	1	1	1	0	3	0.34054	-6.24943	-0.497291	-5.40281	0.123166	4.97421	NA	NA	0.73345	4.1196e-10	0.618984	6.56051e-08	0.901976	6.55129e-07	NA	NA	0.892671	6.90414e-08	0.958327	1.14507e-05	0.991274	8.98456e-05	NA	NA
MPHOSPH9	2.0483e-07	2.3316e-05	5.1949	Brain_Spinal_cord_cervical_c-1	2.42824e-06	0.000428674	4.71406	Brain_Hypothalamus	1.17019e-07	3.93289e-05	-5.29809	NA	NA	NA	1	1	1	0	3	0.34054	-6.24943	-0.497291	-5.40281	0.178161	5.89421	NA	NA	0.73345	4.1196e-10	0.618984	6.56051e-08	0.858597	3.76481e-09	NA	NA	0.892671	6.90414e-08	0.958327	1.14507e-05	0.989005	9.58286e-07	NA	NA
MPHOSPH9	2.0483e-07	2.3316e-05	5.1949	Brain_Spinal_cord_cervical_c-1	2.42824e-06	0.000428674	4.71406	Brain_Nucleus_accumbens_basal_ganglia	7.27572e-06	0.000995329	-4.48546	NA	NA	NA	1	1	1	0	3	0.34054	-6.24943	-0.497291	-5.40281	0.331319	4.97421	NA	NA	0.73345	4.1196e-10	0.618984	6.56051e-08	0.740404	6.55129e-07	NA	NA	0.892671	6.90414e-08	0.958327	1.14507e-05	0.969796	7.60157e-05	NA	NA
MPHOSPH9	2.0483e-07	2.3316e-05	5.1949	Brain_Spinal_cord_cervical_c-1	2.42824e-06	0.000428674	4.71406	Brain_Putamen_basal_ganglia	9.31293e-08	3.44046e-05	-5.33964	NA	NA	NA	1	1	1	0	3	0.34054	-6.24943	-0.497291	-5.40281	0.179682	5.94051	NA	NA	0.73345	4.1196e-10	0.618984	6.56051e-08	0.857402	2.84141e-09	NA	NA	0.892671	6.90414e-08	0.958327	1.14507e-05	0.985874	7.8016e-07	NA	NA
MPHOSPH9	2.0483e-07	2.3316e-05	5.1949	Brain_Spinal_cord_cervical_c-1	2.42824e-06	0.000428674	4.71406	Brain_Spinal_cord_cervical_c-1	1.92702e-07	5.38568e-05	5.20624	NA	NA	NA	1	1	1	0	3	0.34054	-6.24943	-0.497291	-5.40281	-0.250774	-5.84381	NA	NA	0.73345	4.1196e-10	0.618984	6.56051e-08	0.801989	5.10193e-09	NA	NA	0.892671	6.90414e-08	0.958327	1.14507e-05	0.980432	1.21513e-06	NA	NA
MPHOSPH9	2.0483e-07	2.3316e-05	5.1949	Brain_Spinal_cord_cervical_c-1	2.42824e-06	0.000428674	4.71406	Brain_Substantia_nigra	7.27572e-06	0.00123569	-4.48546	NA	NA	NA	1	1	1	0	3	0.34054	-6.24943	-0.497291	-5.40281	0.221798	5.95179	NA	NA	0.73345	4.1196e-10	0.618984	6.56051e-08	0.824471	2.65221e-09	NA	NA	0.892671	6.90414e-08	0.958327	1.14507e-05	0.982729	7.89968e-07	NA	NA
MPHOSPH9	2.0483e-07	2.3316e-05	5.1949	Brain_Spinal_cord_cervical_c-1	2.42824e-06	0.000428674	4.71406	Breast_Mammary_Tissue	1.92702e-07	4.63078e-05	5.20624	NA	NA	NA	1	1	1	0	3	0.34054	-6.24943	-0.497291	-5.40281	-0.250774	-5.84381	NA	NA	0.73345	4.1196e-10	0.618984	6.56051e-08	0.801989	5.10193e-09	NA	NA	0.892671	6.90414e-08	0.958327	1.14507e-05	0.976401	1.0285e-06	NA	NA
MPHOSPH9	2.0483e-07	2.3316e-05	5.1949	Brain_Spinal_cord_cervical_c-1	2.42824e-06	0.000428674	4.71406	Cells_Cultured_fibroblasts	1.92702e-07	5.0466e-05	5.20624	NA	NA	NA	1	1	1	0	3	0.34054	-6.24943	-0.497291	-5.40281	-0.250774	-5.84381	NA	NA	0.73345	4.1196e-10	0.618984	6.56051e-08	0.801989	5.10193e-09	NA	NA	0.892671	6.90414e-08	0.958327	1.14507e-05	0.977887	9.54126e-07	NA	NA
MPHOSPH9	2.0483e-07	2.3316e-05	5.1949	Brain_Spinal_cord_cervical_c-1	2.42824e-06	0.000428674	4.71406	Cells_EBV-transformed_lymphocytes	1.92702e-07	3.75311e-05	5.20624	NA	NA	NA	1	1	1	0	3	0.34054	-6.24943	-0.497291	-5.40281	-0.250774	-5.84381	NA	NA	0.73345	4.1196e-10	0.618984	6.56051e-08	0.801989	5.10193e-09	NA	NA	0.892671	6.90414e-08	0.958327	1.14507e-05	0.976012	8.99764e-07	NA	NA
MPHOSPH9	2.0483e-07	2.3316e-05	5.1949	Brain_Spinal_cord_cervical_c-1	2.42824e-06	0.000428674	4.71406	Colon_Sigmoid	1.92702e-07	4.49405e-05	5.20624	NA	NA	NA	1	1	1	0	3	0.34054	-6.24943	-0.497291	-5.40281	-0.250774	-5.84381	NA	NA	0.73345	4.1196e-10	0.618984	6.56051e-08	0.801989	5.10193e-09	NA	NA	0.892671	6.90414e-08	0.958327	1.14507e-05	0.981753	9.87631e-07	NA	NA
MPHOSPH9	2.0483e-07	2.3316e-05	5.1949	Brain_Spinal_cord_cervical_c-1	2.42824e-06	0.000428674	4.71406	Colon_Transverse	1.52278e-07	3.59564e-05	-5.24978	NA	NA	NA	1	1	1	0	3	0.34054	-6.24943	-0.497291	-5.40281	0.179704	5.84229	NA	NA	0.73345	4.1196e-10	0.618984	6.56051e-08	0.857385	5.14884e-09	NA	NA	0.892671	6.90414e-08	0.958327	1.14507e-05	0.98553	1.10254e-06	NA	NA
MPHOSPH9	2.0483e-07	2.3316e-05	5.1949	Brain_Spinal_cord_cervical_c-1	2.42824e-06	0.000428674	4.71406	Esophagus_Gastroesophageal_Junction	1.92702e-07	4.84212e-05	5.20624	NA	NA	NA	1	1	1	0	3	0.34054	-6.24943	-0.497291	-5.40281	-0.250774	-5.84381	NA	NA	0.73345	4.1196e-10	0.618984	6.56051e-08	0.801989	5.10193e-09	NA	NA	0.892671	6.90414e-08	0.958327	1.14507e-05	0.976636	9.75737e-07	NA	NA
MPHOSPH9	2.0483e-07	2.3316e-05	5.1949	Brain_Spinal_cord_cervical_c-1	2.42824e-06	0.000428674	4.71406	Esophagus_Mucosa	7.27572e-06	0.000969407	4.48546	NA	NA	NA	1	1	1	0	3	0.34054	-6.24943	-0.497291	-5.40281	-0.123166	-4.97421	NA	NA	0.73345	4.1196e-10	0.618984	6.56051e-08	0.901976	6.55129e-07	NA	NA	0.892671	6.90414e-08	0.958327	1.14507e-05	0.990808	6.82476e-05	NA	NA
MPHOSPH9	2.0483e-07	2.3316e-05	5.1949	Brain_Spinal_cord_cervical_c-1	2.42824e-06	0.000428674	4.71406	Esophagus_Muscularis	1.24223e-07	3.18462e-05	-5.28717	NA	NA	NA	1	1	1	0	3	0.34054	-6.24943	-0.497291	-5.40281	0.180832	5.88381	NA	NA	0.73345	4.1196e-10	0.618984	6.56051e-08	0.856499	4.00935e-09	NA	NA	0.892671	6.90414e-08	0.958327	1.14507e-05	0.982162	7.95071e-07	NA	NA
MPHOSPH9	2.0483e-07	2.3316e-05	5.1949	Brain_Spinal_cord_cervical_c-1	2.42824e-06	0.000428674	4.71406	Heart_Atrial_Appendage	1.92702e-07	5.11396e-05	5.20624	NA	NA	NA	1	1	1	0	3	0.34054	-6.24943	-0.497291	-5.40281	-0.250774	-5.84381	NA	NA	0.73345	4.1196e-10	0.618984	6.56051e-08	0.801989	5.10193e-09	NA	NA	0.892671	6.90414e-08	0.958327	1.14507e-05	0.979065	1.09098e-06	NA	NA
MPHOSPH9	2.0483e-07	2.3316e-05	5.1949	Brain_Spinal_cord_cervical_c-1	2.42824e-06	0.000428674	4.71406	Heart_Left_Ventricle	5.02459e-06	0.000717894	4.56376	NA	NA	NA	1	1	1	0	3	0.34054	-6.24943	-0.497291	-5.40281	-0.296329	-5.74909	NA	NA	0.73345	4.1196e-10	0.618984	6.56051e-08	0.766979	8.97255e-09	NA	NA	0.892671	6.90414e-08	0.958327	1.14507e-05	0.970209	1.7956e-06	NA	NA
MPHOSPH9	2.0483e-07	2.3316e-05	5.1949	Brain_Spinal_cord_cervical_c-1	2.42824e-06	0.000428674	4.71406	Kidney_Cortex	1.92702e-07	6.02359e-05	5.20624	NA	NA	NA	1	1	1	0	3	0.34054	-6.24943	-0.497291	-5.40281	-0.250774	-5.84381	NA	NA	0.73345	4.1196e-10	0.618984	6.56051e-08	0.801989	5.10193e-09	NA	NA	0.892671	6.90414e-08	0.958327	1.14507e-05	0.983433	1.68765e-06	NA	NA
MPHOSPH9	2.0483e-07	2.3316e-05	5.1949	Brain_Spinal_cord_cervical_c-1	2.42824e-06	0.000428674	4.71406	Liver	1.92702e-07	5.31022e-05	5.20624	NA	NA	NA	1	1	1	0	3	0.34054	-6.24943	-0.497291	-5.40281	-0.250774	-5.84381	NA	NA	0.73345	4.1196e-10	0.618984	6.56051e-08	0.801989	5.10193e-09	NA	NA	0.892671	6.90414e-08	0.958327	1.14507e-05	0.979874	1.21373e-06	NA	NA
MPHOSPH9	2.0483e-07	2.3316e-05	5.1949	Brain_Spinal_cord_cervical_c-1	2.42824e-06	0.000428674	4.71406	Lung	1.37698e-07	3.18823e-05	-5.26829	NA	NA	NA	1	1	1	0	3	0.34054	-6.24943	-0.497291	-5.40281	0.179674	5.8625	NA	NA	0.73345	4.1196e-10	0.618984	6.56051e-08	0.857409	4.55936e-09	NA	NA	0.892671	6.90414e-08	0.958327	1.14507e-05	0.982525	9.45719e-07	NA	NA
MPHOSPH9	2.0483e-07	2.3316e-05	5.1949	Brain_Spinal_cord_cervical_c-1	2.42824e-06	0.000428674	4.71406	Minor_Salivary_Gland	1.92702e-07	4.02925e-05	5.20624	NA	NA	NA	1	1	1	0	3	0.34054	-6.24943	-0.497291	-5.40281	-0.250774	-5.84381	NA	NA	0.73345	4.1196e-10	0.618984	6.56051e-08	0.801989	5.10193e-09	NA	NA	0.892671	6.90414e-08	0.958327	1.14507e-05	0.977738	1.10874e-06	NA	NA
MPHOSPH9	2.0483e-07	2.3316e-05	5.1949	Brain_Spinal_cord_cervical_c-1	2.42824e-06	0.000428674	4.71406	Muscle_Skeletal	1.92702e-07	4.63359e-05	5.20624	NA	NA	NA	1	1	1	0	3	0.34054	-6.24943	-0.497291	-5.40281	-0.250774	-5.84381	NA	NA	0.73345	4.1196e-10	0.618984	6.56051e-08	0.801989	5.10193e-09	NA	NA	0.892671	6.90414e-08	0.958327	1.14507e-05	0.979692	1.06904e-06	NA	NA
MPHOSPH9	2.0483e-07	2.3316e-05	5.1949	Brain_Spinal_cord_cervical_c-1	2.42824e-06	0.000428674	4.71406	Nerve_Tibial	1.92702e-07	4.5068e-05	5.20624	NA	NA	NA	1	1	1	0	3	0.34054	-6.24943	-0.497291	-5.40281	-0.250774	-5.84381	NA	NA	0.73345	4.1196e-10	0.618984	6.56051e-08	0.801989	5.10193e-09	NA	NA	0.892671	6.90414e-08	0.958327	1.14507e-05	0.975924	1.06504e-06	NA	NA
MPHOSPH9	2.0483e-07	2.3316e-05	5.1949	Brain_Spinal_cord_cervical_c-1	2.42824e-06	0.000428674	4.71406	Ovary	1.92702e-07	5.38579e-05	5.20624	NA	NA	NA	1	1	1	0	3	0.34054	-6.24943	-0.497291	-5.40281	-0.250774	-5.84381	NA	NA	0.73345	4.1196e-10	0.618984	6.56051e-08	0.801989	5.10193e-09	NA	NA	0.892671	6.90414e-08	0.958327	1.14507e-05	0.981118	1.08897e-06	NA	NA
MPHOSPH9	2.0483e-07	2.3316e-05	5.1949	Brain_Spinal_cord_cervical_c-1	2.42824e-06	0.000428674	4.71406	Pancreas	1.92702e-07	5.4448e-05	5.20624	NA	NA	NA	1	1	1	0	3	0.34054	-6.24943	-0.497291	-5.40281	-0.250774	-5.84381	NA	NA	0.73345	4.1196e-10	0.618984	6.56051e-08	0.801989	5.10193e-09	NA	NA	0.892671	6.90414e-08	0.958327	1.14507e-05	0.974671	1.1625e-06	NA	NA
MPHOSPH9	2.0483e-07	2.3316e-05	5.1949	Brain_Spinal_cord_cervical_c-1	2.42824e-06	0.000428674	4.71406	Pituitary	7.27572e-06	0.00104318	-4.48546	NA	NA	NA	1	1	1	0	3	0.34054	-6.24943	-0.497291	-5.40281	0.22203	5.99366	NA	NA	0.73345	4.1196e-10	0.618984	6.56051e-08	0.824291	2.0517e-09	NA	NA	0.892671	6.90414e-08	0.958327	1.14507e-05	0.981629	4.80284e-07	NA	NA
MPHOSPH9	2.0483e-07	2.3316e-05	5.1949	Brain_Spinal_cord_cervical_c-1	2.42824e-06	0.000428674	4.71406	Prostate	1.92702e-07	4.60077e-05	5.20624	NA	NA	NA	1	1	1	0	3	0.34054	-6.24943	-0.497291	-5.40281	-0.250774	-5.84381	NA	NA	0.73345	4.1196e-10	0.618984	6.56051e-08	0.801989	5.10193e-09	NA	NA	0.892671	6.90414e-08	0.958327	1.14507e-05	0.980493	1.08386e-06	NA	NA
MPHOSPH9	2.0483e-07	2.3316e-05	5.1949	Brain_Spinal_cord_cervical_c-1	2.42824e-06	0.000428674	4.71406	Small_Intestine_Terminal_Ileum	1.92702e-07	4.84793e-05	5.20624	NA	NA	NA	1	1	1	0	3	0.34054	-6.24943	-0.497291	-5.40281	-0.250774	-5.84381	NA	NA	0.73345	4.1196e-10	0.618984	6.56051e-08	0.801989	5.10193e-09	NA	NA	0.892671	6.90414e-08	0.958327	1.14507e-05	0.978607	1.0619e-06	NA	NA
MPHOSPH9	2.0483e-07	2.3316e-05	5.1949	Brain_Spinal_cord_cervical_c-1	2.42824e-06	0.000428674	4.71406	Spleen	7.27572e-06	0.000941221	-4.48546	NA	NA	NA	1	1	1	0	3	0.34054	-6.24943	-0.497291	-5.40281	0.205126	6.00351	NA	NA	0.73345	4.1196e-10	0.618984	6.56051e-08	0.837473	1.93098e-09	NA	NA	0.892671	6.90414e-08	0.958327	1.14507e-05	0.981275	4.3738e-07	NA	NA
MPHOSPH9	2.0483e-07	2.3316e-05	5.1949	Brain_Spinal_cord_cervical_c-1	2.42824e-06	0.000428674	4.71406	Stomach	5.29938e-06	0.000802917	-4.55257	NA	NA	NA	1	1	1	0	3	0.34054	-6.24943	-0.497291	-5.40281	0.0806629	5.01808	NA	NA	0.73345	4.1196e-10	0.618984	6.56051e-08	0.93571	5.219e-07	NA	NA	0.892671	6.90414e-08	0.958327	1.14507e-05	0.993388	6.17603e-05	NA	NA
MPHOSPH9	2.0483e-07	2.3316e-05	5.1949	Brain_Spinal_cord_cervical_c-1	2.42824e-06	0.000428674	4.71406	Testis	1.92702e-07	5.57069e-05	5.20624	NA	NA	NA	1	1	1	0	3	0.34054	-6.24943	-0.497291	-5.40281	-0.250774	-5.84381	NA	NA	0.73345	4.1196e-10	0.618984	6.56051e-08	0.801989	5.10193e-09	NA	NA	0.892671	6.90414e-08	0.958327	1.14507e-05	0.983154	1.18449e-06	NA	NA
MPHOSPH9	2.0483e-07	2.3316e-05	5.1949	Brain_Spinal_cord_cervical_c-1	2.42824e-06	0.000428674	4.71406	Thyroid	1.92702e-07	5.14876e-05	5.20624	NA	NA	NA	1	1	1	0	3	0.34054	-6.24943	-0.497291	-5.40281	-0.250774	-5.84381	NA	NA	0.73345	4.1196e-10	0.618984	6.56051e-08	0.801989	5.10193e-09	NA	NA	0.892671	6.90414e-08	0.958327	1.14507e-05	0.976128	1.0841e-06	NA	NA
MPHOSPH9	2.0483e-07	2.3316e-05	5.1949	Brain_Spinal_cord_cervical_c-1	2.42824e-06	0.000428674	4.71406	Uterus	1.92702e-07	5.34711e-05	5.20624	NA	NA	NA	1	1	1	0	3	0.34054	-6.24943	-0.497291	-5.40281	-0.250774	-5.84381	NA	NA	0.73345	4.1196e-10	0.618984	6.56051e-08	0.801989	5.10193e-09	NA	NA	0.892671	6.90414e-08	0.958327	1.14507e-05	0.97819	1.14137e-06	NA	NA
MPHOSPH9	2.0483e-07	2.3316e-05	5.1949	Brain_Spinal_cord_cervical_c-1	2.42824e-06	0.000428674	4.71406	Vagina	1.92702e-07	4.92453e-05	5.20624	NA	NA	NA	1	1	1	0	3	0.34054	-6.24943	-0.497291	-5.40281	-0.250774	-5.84381	NA	NA	0.73345	4.1196e-10	0.618984	6.56051e-08	0.801989	5.10193e-09	NA	NA	0.892671	6.90414e-08	0.958327	1.14507e-05	0.982201	1.18265e-06	NA	NA
MPHOSPH9	2.0483e-07	2.3316e-05	5.1949	Brain_Spinal_cord_cervical_c-1	2.42824e-06	0.000428674	4.71406	smultixcan	8.56162e-08	2.34302e-05	-0.534939	NA	NA	NA	1	1	1	0	3	0.34054	-6.24943	-0.497291	-5.40281	-0.0586931	0.559035	NA	NA	0.73345	4.1196e-10	0.618984	6.56051e-08	0.982197	2.68131e-09	NA	NA	0.892671	6.90414e-08	0.958327	1.14507e-05	0.998315	5.72715e-07	NA	NA
MPHOSPH9	2.0483e-07	2.3316e-05	5.1949	Esophagus_Gastroesophageal_Junction	5.6256e-07	0.000122469	5.00365	Adipose_Subcutaneous	7.94806e-08	2.34257e-05	-5.3683	NA	NA	NA	1	1	1	0	3	0.34054	-6.24943	-0.805686	-5.8638	0.203635	5.98563	NA	NA	0.73345	4.1196e-10	0.420424	4.52398e-09	0.838639	2.15558e-09	NA	NA	0.892671	6.90414e-08	0.913232	1.07123e-06	0.981872	4.95466e-07	NA	NA
MPHOSPH9	2.0483e-07	2.3316e-05	5.1949	Esophagus_Gastroesophageal_Junction	5.6256e-07	0.000122469	5.00365	Adipose_Visceral_Omentum	1.92702e-07	4.71257e-05	5.20624	NA	NA	NA	1	1	1	0	3	0.34054	-6.24943	-0.805686	-5.8638	-0.250774	-5.84381	NA	NA	0.73345	4.1196e-10	0.420424	4.52398e-09	0.801989	5.10193e-09	NA	NA	0.892671	6.90414e-08	0.913232	1.07123e-06	0.979439	1.00429e-06	NA	NA
MPHOSPH9	2.0483e-07	2.3316e-05	5.1949	Esophagus_Gastroesophageal_Junction	5.6256e-07	0.000122469	5.00365	Adrenal_Gland	1.38817e-07	4.31379e-05	-5.26681	NA	NA	NA	1	1	1	0	3	0.34054	-6.24943	-0.805686	-5.8638	0.178776	5.86036	NA	NA	0.73345	4.1196e-10	0.420424	4.52398e-09	0.858114	4.61853e-09	NA	NA	0.892671	6.90414e-08	0.913232	1.07123e-06	0.987492	9.96874e-07	NA	NA
MPHOSPH9	2.0483e-07	2.3316e-05	5.1949	Esophagus_Gastroesophageal_Junction	5.6256e-07	0.000122469	5.00365	Artery_Aorta	1.92702e-07	4.68059e-05	5.20624	NA	NA	NA	1	1	1	0	3	0.34054	-6.24943	-0.805686	-5.8638	-0.250774	-5.84381	NA	NA	0.73345	4.1196e-10	0.420424	4.52398e-09	0.801989	5.10193e-09	NA	NA	0.892671	6.90414e-08	0.913232	1.07123e-06	0.977578	9.88816e-07	NA	NA
MPHOSPH9	2.0483e-07	2.3316e-05	5.1949	Esophagus_Gastroesophageal_Junction	5.6256e-07	0.000122469	5.00365	Artery_Coronary	1.01012e-07	2.65899e-05	-5.32489	NA	NA	NA	1	1	1	0	3	0.34054	-6.24943	-0.805686	-5.8638	0.181023	5.92516	NA	NA	0.73345	4.1196e-10	0.420424	4.52398e-09	0.856349	3.12001e-09	NA	NA	0.892671	6.90414e-08	0.913232	1.07123e-06	0.984902	6.92707e-07	NA	NA
MPHOSPH9	2.0483e-07	2.3316e-05	5.1949	Esophagus_Gastroesophageal_Junction	5.6256e-07	0.000122469	5.00365	Brain_Anterior_cingulate_cortex_BA24	2.22827e-07	5.76428e-05	-5.17921	NA	NA	NA	1	1	1	0	3	0.34054	-6.24943	-0.805686	-5.8638	0.174316	5.76204	NA	NA	0.73345	4.1196e-10	0.420424	4.52398e-09	0.861617	8.31035e-09	NA	NA	0.892671	6.90414e-08	0.913232	1.07123e-06	0.983704	1.93811e-06	NA	NA
MPHOSPH9	2.0483e-07	2.3316e-05	5.1949	Esophagus_Gastroesophageal_Junction	5.6256e-07	0.000122469	5.00365	Brain_Caudate_basal_ganglia	1.88772e-07	4.7274e-05	-5.21007	NA	NA	NA	1	1	1	0	3	0.34054	-6.24943	-0.805686	-5.8638	0.174785	5.79604	NA	NA	0.73345	4.1196e-10	0.420424	4.52398e-09	0.861248	6.78987e-09	NA	NA	0.892671	6.90414e-08	0.913232	1.07123e-06	0.983582	1.50975e-06	NA	NA
MPHOSPH9	2.0483e-07	2.3316e-05	5.1949	Esophagus_Gastroesophageal_Junction	5.6256e-07	0.000122469	5.00365	Brain_Cerebellar_Hemisphere	1.92702e-07	4.49345e-05	5.20624	NA	NA	NA	1	1	1	0	3	0.34054	-6.24943	-0.805686	-5.8638	-0.250774	-5.84381	NA	NA	0.73345	4.1196e-10	0.420424	4.52398e-09	0.801989	5.10193e-09	NA	NA	0.892671	6.90414e-08	0.913232	1.07123e-06	0.978843	9.89046e-07	NA	NA
MPHOSPH9	2.0483e-07	2.3316e-05	5.1949	Esophagus_Gastroesophageal_Junction	5.6256e-07	0.000122469	5.00365	Brain_Cerebellum	1.31837e-07	3.27288e-05	-5.27627	NA	NA	NA	1	1	1	0	3	0.34054	-6.24943	-0.805686	-5.8638	0.178585	5.8706	NA	NA	0.73345	4.1196e-10	0.420424	4.52398e-09	0.858264	4.34213e-09	NA	NA	0.892671	6.90414e-08	0.913232	1.07123e-06	0.98533	9.07111e-07	NA	NA
MPHOSPH9	2.0483e-07	2.3316e-05	5.1949	Esophagus_Gastroesophageal_Junction	5.6256e-07	0.000122469	5.00365	Brain_Cortex	1.23059e-07	3.55499e-05	-5.28889	NA	NA	NA	1	1	1	0	3	0.34054	-6.24943	-0.805686	-5.8638	0.178306	5.88424	NA	NA	0.73345	4.1196e-10	0.420424	4.52398e-09	0.858482	3.99894e-09	NA	NA	0.892671	6.90414e-08	0.913232	1.07123e-06	0.984422	8.29766e-07	NA	NA
MPHOSPH9	2.0483e-07	2.3316e-05	5.1949	Esophagus_Gastroesophageal_Junction	5.6256e-07	0.000122469	5.00365	Brain_Hippocampus	7.27572e-06	0.00105049	-4.48546	NA	NA	NA	1	1	1	0	3	0.34054	-6.24943	-0.805686	-5.8638	0.123166	4.97421	NA	NA	0.73345	4.1196e-10	0.420424	4.52398e-09	0.901976	6.55129e-07	NA	NA	0.892671	6.90414e-08	0.913232	1.07123e-06	0.991274	8.98456e-05	NA	NA
MPHOSPH9	2.0483e-07	2.3316e-05	5.1949	Esophagus_Gastroesophageal_Junction	5.6256e-07	0.000122469	5.00365	Brain_Hypothalamus	1.17019e-07	3.93289e-05	-5.29809	NA	NA	NA	1	1	1	0	3	0.34054	-6.24943	-0.805686	-5.8638	0.178161	5.89421	NA	NA	0.73345	4.1196e-10	0.420424	4.52398e-09	0.858597	3.76481e-09	NA	NA	0.892671	6.90414e-08	0.913232	1.07123e-06	0.989005	9.58286e-07	NA	NA
MPHOSPH9	2.0483e-07	2.3316e-05	5.1949	Esophagus_Gastroesophageal_Junction	5.6256e-07	0.000122469	5.00365	Brain_Nucleus_accumbens_basal_ganglia	7.27572e-06	0.000995329	-4.48546	NA	NA	NA	1	1	1	0	3	0.34054	-6.24943	-0.805686	-5.8638	0.331319	4.97421	NA	NA	0.73345	4.1196e-10	0.420424	4.52398e-09	0.740404	6.55129e-07	NA	NA	0.892671	6.90414e-08	0.913232	1.07123e-06	0.969796	7.60157e-05	NA	NA
MPHOSPH9	2.0483e-07	2.3316e-05	5.1949	Esophagus_Gastroesophageal_Junction	5.6256e-07	0.000122469	5.00365	Brain_Putamen_basal_ganglia	9.31293e-08	3.44046e-05	-5.33964	NA	NA	NA	1	1	1	0	3	0.34054	-6.24943	-0.805686	-5.8638	0.179682	5.94051	NA	NA	0.73345	4.1196e-10	0.420424	4.52398e-09	0.857402	2.84141e-09	NA	NA	0.892671	6.90414e-08	0.913232	1.07123e-06	0.985874	7.8016e-07	NA	NA
MPHOSPH9	2.0483e-07	2.3316e-05	5.1949	Esophagus_Gastroesophageal_Junction	5.6256e-07	0.000122469	5.00365	Brain_Spinal_cord_cervical_c-1	1.92702e-07	5.38568e-05	5.20624	NA	NA	NA	1	1	1	0	3	0.34054	-6.24943	-0.805686	-5.8638	-0.250774	-5.84381	NA	NA	0.73345	4.1196e-10	0.420424	4.52398e-09	0.801989	5.10193e-09	NA	NA	0.892671	6.90414e-08	0.913232	1.07123e-06	0.980432	1.21513e-06	NA	NA
MPHOSPH9	2.0483e-07	2.3316e-05	5.1949	Esophagus_Gastroesophageal_Junction	5.6256e-07	0.000122469	5.00365	Brain_Substantia_nigra	7.27572e-06	0.00123569	-4.48546	NA	NA	NA	1	1	1	0	3	0.34054	-6.24943	-0.805686	-5.8638	0.221798	5.95179	NA	NA	0.73345	4.1196e-10	0.420424	4.52398e-09	0.824471	2.65221e-09	NA	NA	0.892671	6.90414e-08	0.913232	1.07123e-06	0.982729	7.89968e-07	NA	NA
MPHOSPH9	2.0483e-07	2.3316e-05	5.1949	Esophagus_Gastroesophageal_Junction	5.6256e-07	0.000122469	5.00365	Breast_Mammary_Tissue	1.92702e-07	4.63078e-05	5.20624	NA	NA	NA	1	1	1	0	3	0.34054	-6.24943	-0.805686	-5.8638	-0.250774	-5.84381	NA	NA	0.73345	4.1196e-10	0.420424	4.52398e-09	0.801989	5.10193e-09	NA	NA	0.892671	6.90414e-08	0.913232	1.07123e-06	0.976401	1.0285e-06	NA	NA
MPHOSPH9	2.0483e-07	2.3316e-05	5.1949	Esophagus_Gastroesophageal_Junction	5.6256e-07	0.000122469	5.00365	Cells_Cultured_fibroblasts	1.92702e-07	5.0466e-05	5.20624	NA	NA	NA	1	1	1	0	3	0.34054	-6.24943	-0.805686	-5.8638	-0.250774	-5.84381	NA	NA	0.73345	4.1196e-10	0.420424	4.52398e-09	0.801989	5.10193e-09	NA	NA	0.892671	6.90414e-08	0.913232	1.07123e-06	0.977887	9.54126e-07	NA	NA
MPHOSPH9	2.0483e-07	2.3316e-05	5.1949	Esophagus_Gastroesophageal_Junction	5.6256e-07	0.000122469	5.00365	Cells_EBV-transformed_lymphocytes	1.92702e-07	3.75311e-05	5.20624	NA	NA	NA	1	1	1	0	3	0.34054	-6.24943	-0.805686	-5.8638	-0.250774	-5.84381	NA	NA	0.73345	4.1196e-10	0.420424	4.52398e-09	0.801989	5.10193e-09	NA	NA	0.892671	6.90414e-08	0.913232	1.07123e-06	0.976012	8.99764e-07	NA	NA
MPHOSPH9	2.0483e-07	2.3316e-05	5.1949	Esophagus_Gastroesophageal_Junction	5.6256e-07	0.000122469	5.00365	Colon_Sigmoid	1.92702e-07	4.49405e-05	5.20624	NA	NA	NA	1	1	1	0	3	0.34054	-6.24943	-0.805686	-5.8638	-0.250774	-5.84381	NA	NA	0.73345	4.1196e-10	0.420424	4.52398e-09	0.801989	5.10193e-09	NA	NA	0.892671	6.90414e-08	0.913232	1.07123e-06	0.981753	9.87631e-07	NA	NA
MPHOSPH9	2.0483e-07	2.3316e-05	5.1949	Esophagus_Gastroesophageal_Junction	5.6256e-07	0.000122469	5.00365	Colon_Transverse	1.52278e-07	3.59564e-05	-5.24978	NA	NA	NA	1	1	1	0	3	0.34054	-6.24943	-0.805686	-5.8638	0.179704	5.84229	NA	NA	0.73345	4.1196e-10	0.420424	4.52398e-09	0.857385	5.14884e-09	NA	NA	0.892671	6.90414e-08	0.913232	1.07123e-06	0.98553	1.10254e-06	NA	NA
MPHOSPH9	2.0483e-07	2.3316e-05	5.1949	Esophagus_Gastroesophageal_Junction	5.6256e-07	0.000122469	5.00365	Esophagus_Gastroesophageal_Junction	1.92702e-07	4.84212e-05	5.20624	NA	NA	NA	1	1	1	0	3	0.34054	-6.24943	-0.805686	-5.8638	-0.250774	-5.84381	NA	NA	0.73345	4.1196e-10	0.420424	4.52398e-09	0.801989	5.10193e-09	NA	NA	0.892671	6.90414e-08	0.913232	1.07123e-06	0.976636	9.75737e-07	NA	NA
MPHOSPH9	2.0483e-07	2.3316e-05	5.1949	Esophagus_Gastroesophageal_Junction	5.6256e-07	0.000122469	5.00365	Esophagus_Mucosa	7.27572e-06	0.000969407	4.48546	NA	NA	NA	1	1	1	0	3	0.34054	-6.24943	-0.805686	-5.8638	-0.123166	-4.97421	NA	NA	0.73345	4.1196e-10	0.420424	4.52398e-09	0.901976	6.55129e-07	NA	NA	0.892671	6.90414e-08	0.913232	1.07123e-06	0.990808	6.82476e-05	NA	NA
MPHOSPH9	2.0483e-07	2.3316e-05	5.1949	Esophagus_Gastroesophageal_Junction	5.6256e-07	0.000122469	5.00365	Esophagus_Muscularis	1.24223e-07	3.18462e-05	-5.28717	NA	NA	NA	1	1	1	0	3	0.34054	-6.24943	-0.805686	-5.8638	0.180832	5.88381	NA	NA	0.73345	4.1196e-10	0.420424	4.52398e-09	0.856499	4.00935e-09	NA	NA	0.892671	6.90414e-08	0.913232	1.07123e-06	0.982162	7.95071e-07	NA	NA
MPHOSPH9	2.0483e-07	2.3316e-05	5.1949	Esophagus_Gastroesophageal_Junction	5.6256e-07	0.000122469	5.00365	Heart_Atrial_Appendage	1.92702e-07	5.11396e-05	5.20624	NA	NA	NA	1	1	1	0	3	0.34054	-6.24943	-0.805686	-5.8638	-0.250774	-5.84381	NA	NA	0.73345	4.1196e-10	0.420424	4.52398e-09	0.801989	5.10193e-09	NA	NA	0.892671	6.90414e-08	0.913232	1.07123e-06	0.979065	1.09098e-06	NA	NA
MPHOSPH9	2.0483e-07	2.3316e-05	5.1949	Esophagus_Gastroesophageal_Junction	5.6256e-07	0.000122469	5.00365	Heart_Left_Ventricle	5.02459e-06	0.000717894	4.56376	NA	NA	NA	1	1	1	0	3	0.34054	-6.24943	-0.805686	-5.8638	-0.296329	-5.74909	NA	NA	0.73345	4.1196e-10	0.420424	4.52398e-09	0.766979	8.97255e-09	NA	NA	0.892671	6.90414e-08	0.913232	1.07123e-06	0.970209	1.7956e-06	NA	NA
MPHOSPH9	2.0483e-07	2.3316e-05	5.1949	Esophagus_Gastroesophageal_Junction	5.6256e-07	0.000122469	5.00365	Kidney_Cortex	1.92702e-07	6.02359e-05	5.20624	NA	NA	NA	1	1	1	0	3	0.34054	-6.24943	-0.805686	-5.8638	-0.250774	-5.84381	NA	NA	0.73345	4.1196e-10	0.420424	4.52398e-09	0.801989	5.10193e-09	NA	NA	0.892671	6.90414e-08	0.913232	1.07123e-06	0.983433	1.68765e-06	NA	NA
MPHOSPH9	2.0483e-07	2.3316e-05	5.1949	Esophagus_Gastroesophageal_Junction	5.6256e-07	0.000122469	5.00365	Liver	1.92702e-07	5.31022e-05	5.20624	NA	NA	NA	1	1	1	0	3	0.34054	-6.24943	-0.805686	-5.8638	-0.250774	-5.84381	NA	NA	0.73345	4.1196e-10	0.420424	4.52398e-09	0.801989	5.10193e-09	NA	NA	0.892671	6.90414e-08	0.913232	1.07123e-06	0.979874	1.21373e-06	NA	NA
MPHOSPH9	2.0483e-07	2.3316e-05	5.1949	Esophagus_Gastroesophageal_Junction	5.6256e-07	0.000122469	5.00365	Lung	1.37698e-07	3.18823e-05	-5.26829	NA	NA	NA	1	1	1	0	3	0.34054	-6.24943	-0.805686	-5.8638	0.179674	5.8625	NA	NA	0.73345	4.1196e-10	0.420424	4.52398e-09	0.857409	4.55936e-09	NA	NA	0.892671	6.90414e-08	0.913232	1.07123e-06	0.982525	9.45719e-07	NA	NA
MPHOSPH9	2.0483e-07	2.3316e-05	5.1949	Esophagus_Gastroesophageal_Junction	5.6256e-07	0.000122469	5.00365	Minor_Salivary_Gland	1.92702e-07	4.02925e-05	5.20624	NA	NA	NA	1	1	1	0	3	0.34054	-6.24943	-0.805686	-5.8638	-0.250774	-5.84381	NA	NA	0.73345	4.1196e-10	0.420424	4.52398e-09	0.801989	5.10193e-09	NA	NA	0.892671	6.90414e-08	0.913232	1.07123e-06	0.977738	1.10874e-06	NA	NA
MPHOSPH9	2.0483e-07	2.3316e-05	5.1949	Esophagus_Gastroesophageal_Junction	5.6256e-07	0.000122469	5.00365	Muscle_Skeletal	1.92702e-07	4.63359e-05	5.20624	NA	NA	NA	1	1	1	0	3	0.34054	-6.24943	-0.805686	-5.8638	-0.250774	-5.84381	NA	NA	0.73345	4.1196e-10	0.420424	4.52398e-09	0.801989	5.10193e-09	NA	NA	0.892671	6.90414e-08	0.913232	1.07123e-06	0.979692	1.06904e-06	NA	NA
MPHOSPH9	2.0483e-07	2.3316e-05	5.1949	Esophagus_Gastroesophageal_Junction	5.6256e-07	0.000122469	5.00365	Nerve_Tibial	1.92702e-07	4.5068e-05	5.20624	NA	NA	NA	1	1	1	0	3	0.34054	-6.24943	-0.805686	-5.8638	-0.250774	-5.84381	NA	NA	0.73345	4.1196e-10	0.420424	4.52398e-09	0.801989	5.10193e-09	NA	NA	0.892671	6.90414e-08	0.913232	1.07123e-06	0.975924	1.06504e-06	NA	NA
MPHOSPH9	2.0483e-07	2.3316e-05	5.1949	Esophagus_Gastroesophageal_Junction	5.6256e-07	0.000122469	5.00365	Ovary	1.92702e-07	5.38579e-05	5.20624	NA	NA	NA	1	1	1	0	3	0.34054	-6.24943	-0.805686	-5.8638	-0.250774	-5.84381	NA	NA	0.73345	4.1196e-10	0.420424	4.52398e-09	0.801989	5.10193e-09	NA	NA	0.892671	6.90414e-08	0.913232	1.07123e-06	0.981118	1.08897e-06	NA	NA
MPHOSPH9	2.0483e-07	2.3316e-05	5.1949	Esophagus_Gastroesophageal_Junction	5.6256e-07	0.000122469	5.00365	Pancreas	1.92702e-07	5.4448e-05	5.20624	NA	NA	NA	1	1	1	0	3	0.34054	-6.24943	-0.805686	-5.8638	-0.250774	-5.84381	NA	NA	0.73345	4.1196e-10	0.420424	4.52398e-09	0.801989	5.10193e-09	NA	NA	0.892671	6.90414e-08	0.913232	1.07123e-06	0.974671	1.1625e-06	NA	NA
MPHOSPH9	2.0483e-07	2.3316e-05	5.1949	Esophagus_Gastroesophageal_Junction	5.6256e-07	0.000122469	5.00365	Pituitary	7.27572e-06	0.00104318	-4.48546	NA	NA	NA	1	1	1	0	3	0.34054	-6.24943	-0.805686	-5.8638	0.22203	5.99366	NA	NA	0.73345	4.1196e-10	0.420424	4.52398e-09	0.824291	2.0517e-09	NA	NA	0.892671	6.90414e-08	0.913232	1.07123e-06	0.981629	4.80284e-07	NA	NA
MPHOSPH9	2.0483e-07	2.3316e-05	5.1949	Esophagus_Gastroesophageal_Junction	5.6256e-07	0.000122469	5.00365	Prostate	1.92702e-07	4.60077e-05	5.20624	NA	NA	NA	1	1	1	0	3	0.34054	-6.24943	-0.805686	-5.8638	-0.250774	-5.84381	NA	NA	0.73345	4.1196e-10	0.420424	4.52398e-09	0.801989	5.10193e-09	NA	NA	0.892671	6.90414e-08	0.913232	1.07123e-06	0.980493	1.08386e-06	NA	NA
MPHOSPH9	2.0483e-07	2.3316e-05	5.1949	Esophagus_Gastroesophageal_Junction	5.6256e-07	0.000122469	5.00365	Small_Intestine_Terminal_Ileum	1.92702e-07	4.84793e-05	5.20624	NA	NA	NA	1	1	1	0	3	0.34054	-6.24943	-0.805686	-5.8638	-0.250774	-5.84381	NA	NA	0.73345	4.1196e-10	0.420424	4.52398e-09	0.801989	5.10193e-09	NA	NA	0.892671	6.90414e-08	0.913232	1.07123e-06	0.978607	1.0619e-06	NA	NA
MPHOSPH9	2.0483e-07	2.3316e-05	5.1949	Esophagus_Gastroesophageal_Junction	5.6256e-07	0.000122469	5.00365	Spleen	7.27572e-06	0.000941221	-4.48546	NA	NA	NA	1	1	1	0	3	0.34054	-6.24943	-0.805686	-5.8638	0.205126	6.00351	NA	NA	0.73345	4.1196e-10	0.420424	4.52398e-09	0.837473	1.93098e-09	NA	NA	0.892671	6.90414e-08	0.913232	1.07123e-06	0.981275	4.3738e-07	NA	NA
MPHOSPH9	2.0483e-07	2.3316e-05	5.1949	Esophagus_Gastroesophageal_Junction	5.6256e-07	0.000122469	5.00365	Stomach	5.29938e-06	0.000802917	-4.55257	NA	NA	NA	1	1	1	0	3	0.34054	-6.24943	-0.805686	-5.8638	0.0806629	5.01808	NA	NA	0.73345	4.1196e-10	0.420424	4.52398e-09	0.93571	5.219e-07	NA	NA	0.892671	6.90414e-08	0.913232	1.07123e-06	0.993388	6.17603e-05	NA	NA
MPHOSPH9	2.0483e-07	2.3316e-05	5.1949	Esophagus_Gastroesophageal_Junction	5.6256e-07	0.000122469	5.00365	Testis	1.92702e-07	5.57069e-05	5.20624	NA	NA	NA	1	1	1	0	3	0.34054	-6.24943	-0.805686	-5.8638	-0.250774	-5.84381	NA	NA	0.73345	4.1196e-10	0.420424	4.52398e-09	0.801989	5.10193e-09	NA	NA	0.892671	6.90414e-08	0.913232	1.07123e-06	0.983154	1.18449e-06	NA	NA
MPHOSPH9	2.0483e-07	2.3316e-05	5.1949	Esophagus_Gastroesophageal_Junction	5.6256e-07	0.000122469	5.00365	Thyroid	1.92702e-07	5.14876e-05	5.20624	NA	NA	NA	1	1	1	0	3	0.34054	-6.24943	-0.805686	-5.8638	-0.250774	-5.84381	NA	NA	0.73345	4.1196e-10	0.420424	4.52398e-09	0.801989	5.10193e-09	NA	NA	0.892671	6.90414e-08	0.913232	1.07123e-06	0.976128	1.0841e-06	NA	NA
MPHOSPH9	2.0483e-07	2.3316e-05	5.1949	Esophagus_Gastroesophageal_Junction	5.6256e-07	0.000122469	5.00365	Uterus	1.92702e-07	5.34711e-05	5.20624	NA	NA	NA	1	1	1	0	3	0.34054	-6.24943	-0.805686	-5.8638	-0.250774	-5.84381	NA	NA	0.73345	4.1196e-10	0.420424	4.52398e-09	0.801989	5.10193e-09	NA	NA	0.892671	6.90414e-08	0.913232	1.07123e-06	0.97819	1.14137e-06	NA	NA
MPHOSPH9	2.0483e-07	2.3316e-05	5.1949	Esophagus_Gastroesophageal_Junction	5.6256e-07	0.000122469	5.00365	Vagina	1.92702e-07	4.92453e-05	5.20624	NA	NA	NA	1	1	1	0	3	0.34054	-6.24943	-0.805686	-5.8638	-0.250774	-5.84381	NA	NA	0.73345	4.1196e-10	0.420424	4.52398e-09	0.801989	5.10193e-09	NA	NA	0.892671	6.90414e-08	0.913232	1.07123e-06	0.982201	1.18265e-06	NA	NA
MPHOSPH9	2.0483e-07	2.3316e-05	5.1949	Esophagus_Gastroesophageal_Junction	5.6256e-07	0.000122469	5.00365	smultixcan	8.56162e-08	2.34302e-05	-0.534939	NA	NA	NA	1	1	1	0	3	0.34054	-6.24943	-0.805686	-5.8638	-0.0586931	0.559035	NA	NA	0.73345	4.1196e-10	0.420424	4.52398e-09	0.982197	2.68131e-09	NA	NA	0.892671	6.90414e-08	0.913232	1.07123e-06	0.998315	5.72715e-07	NA	NA
MPHOSPH9	2.0483e-07	2.3316e-05	5.1949	Esophagus_Muscularis	6.81658e-07	0.000156662	4.96652	Adipose_Subcutaneous	7.94806e-08	2.34257e-05	-5.3683	NA	NA	NA	1	1	1	0	3	0.34054	-6.24943	-0.650604	-5.75101	0.203635	5.98563	NA	NA	0.73345	4.1196e-10	0.515302	8.87126e-09	0.838639	2.15558e-09	NA	NA	0.892671	6.90414e-08	0.928007	1.91935e-06	0.981872	4.95466e-07	NA	NA
MPHOSPH9	2.0483e-07	2.3316e-05	5.1949	Esophagus_Muscularis	6.81658e-07	0.000156662	4.96652	Adipose_Visceral_Omentum	1.92702e-07	4.71257e-05	5.20624	NA	NA	NA	1	1	1	0	3	0.34054	-6.24943	-0.650604	-5.75101	-0.250774	-5.84381	NA	NA	0.73345	4.1196e-10	0.515302	8.87126e-09	0.801989	5.10193e-09	NA	NA	0.892671	6.90414e-08	0.928007	1.91935e-06	0.979439	1.00429e-06	NA	NA
MPHOSPH9	2.0483e-07	2.3316e-05	5.1949	Esophagus_Muscularis	6.81658e-07	0.000156662	4.96652	Adrenal_Gland	1.38817e-07	4.31379e-05	-5.26681	NA	NA	NA	1	1	1	0	3	0.34054	-6.24943	-0.650604	-5.75101	0.178776	5.86036	NA	NA	0.73345	4.1196e-10	0.515302	8.87126e-09	0.858114	4.61853e-09	NA	NA	0.892671	6.90414e-08	0.928007	1.91935e-06	0.987492	9.96874e-07	NA	NA
MPHOSPH9	2.0483e-07	2.3316e-05	5.1949	Esophagus_Muscularis	6.81658e-07	0.000156662	4.96652	Artery_Aorta	1.92702e-07	4.68059e-05	5.20624	NA	NA	NA	1	1	1	0	3	0.34054	-6.24943	-0.650604	-5.75101	-0.250774	-5.84381	NA	NA	0.73345	4.1196e-10	0.515302	8.87126e-09	0.801989	5.10193e-09	NA	NA	0.892671	6.90414e-08	0.928007	1.91935e-06	0.977578	9.88816e-07	NA	NA
MPHOSPH9	2.0483e-07	2.3316e-05	5.1949	Esophagus_Muscularis	6.81658e-07	0.000156662	4.96652	Artery_Coronary	1.01012e-07	2.65899e-05	-5.32489	NA	NA	NA	1	1	1	0	3	0.34054	-6.24943	-0.650604	-5.75101	0.181023	5.92516	NA	NA	0.73345	4.1196e-10	0.515302	8.87126e-09	0.856349	3.12001e-09	NA	NA	0.892671	6.90414e-08	0.928007	1.91935e-06	0.984902	6.92707e-07	NA	NA
MPHOSPH9	2.0483e-07	2.3316e-05	5.1949	Esophagus_Muscularis	6.81658e-07	0.000156662	4.96652	Brain_Anterior_cingulate_cortex_BA24	2.22827e-07	5.76428e-05	-5.17921	NA	NA	NA	1	1	1	0	3	0.34054	-6.24943	-0.650604	-5.75101	0.174316	5.76204	NA	NA	0.73345	4.1196e-10	0.515302	8.87126e-09	0.861617	8.31035e-09	NA	NA	0.892671	6.90414e-08	0.928007	1.91935e-06	0.983704	1.93811e-06	NA	NA
MPHOSPH9	2.0483e-07	2.3316e-05	5.1949	Esophagus_Muscularis	6.81658e-07	0.000156662	4.96652	Brain_Caudate_basal_ganglia	1.88772e-07	4.7274e-05	-5.21007	NA	NA	NA	1	1	1	0	3	0.34054	-6.24943	-0.650604	-5.75101	0.174785	5.79604	NA	NA	0.73345	4.1196e-10	0.515302	8.87126e-09	0.861248	6.78987e-09	NA	NA	0.892671	6.90414e-08	0.928007	1.91935e-06	0.983582	1.50975e-06	NA	NA
MPHOSPH9	2.0483e-07	2.3316e-05	5.1949	Esophagus_Muscularis	6.81658e-07	0.000156662	4.96652	Brain_Cerebellar_Hemisphere	1.92702e-07	4.49345e-05	5.20624	NA	NA	NA	1	1	1	0	3	0.34054	-6.24943	-0.650604	-5.75101	-0.250774	-5.84381	NA	NA	0.73345	4.1196e-10	0.515302	8.87126e-09	0.801989	5.10193e-09	NA	NA	0.892671	6.90414e-08	0.928007	1.91935e-06	0.978843	9.89046e-07	NA	NA
MPHOSPH9	2.0483e-07	2.3316e-05	5.1949	Esophagus_Muscularis	6.81658e-07	0.000156662	4.96652	Brain_Cerebellum	1.31837e-07	3.27288e-05	-5.27627	NA	NA	NA	1	1	1	0	3	0.34054	-6.24943	-0.650604	-5.75101	0.178585	5.8706	NA	NA	0.73345	4.1196e-10	0.515302	8.87126e-09	0.858264	4.34213e-09	NA	NA	0.892671	6.90414e-08	0.928007	1.91935e-06	0.98533	9.07111e-07	NA	NA
MPHOSPH9	2.0483e-07	2.3316e-05	5.1949	Esophagus_Muscularis	6.81658e-07	0.000156662	4.96652	Brain_Cortex	1.23059e-07	3.55499e-05	-5.28889	NA	NA	NA	1	1	1	0	3	0.34054	-6.24943	-0.650604	-5.75101	0.178306	5.88424	NA	NA	0.73345	4.1196e-10	0.515302	8.87126e-09	0.858482	3.99894e-09	NA	NA	0.892671	6.90414e-08	0.928007	1.91935e-06	0.984422	8.29766e-07	NA	NA
MPHOSPH9	2.0483e-07	2.3316e-05	5.1949	Esophagus_Muscularis	6.81658e-07	0.000156662	4.96652	Brain_Hippocampus	7.27572e-06	0.00105049	-4.48546	NA	NA	NA	1	1	1	0	3	0.34054	-6.24943	-0.650604	-5.75101	0.123166	4.97421	NA	NA	0.73345	4.1196e-10	0.515302	8.87126e-09	0.901976	6.55129e-07	NA	NA	0.892671	6.90414e-08	0.928007	1.91935e-06	0.991274	8.98456e-05	NA	NA
MPHOSPH9	2.0483e-07	2.3316e-05	5.1949	Esophagus_Muscularis	6.81658e-07	0.000156662	4.96652	Brain_Hypothalamus	1.17019e-07	3.93289e-05	-5.29809	NA	NA	NA	1	1	1	0	3	0.34054	-6.24943	-0.650604	-5.75101	0.178161	5.89421	NA	NA	0.73345	4.1196e-10	0.515302	8.87126e-09	0.858597	3.76481e-09	NA	NA	0.892671	6.90414e-08	0.928007	1.91935e-06	0.989005	9.58286e-07	NA	NA
MPHOSPH9	2.0483e-07	2.3316e-05	5.1949	Esophagus_Muscularis	6.81658e-07	0.000156662	4.96652	Brain_Nucleus_accumbens_basal_ganglia	7.27572e-06	0.000995329	-4.48546	NA	NA	NA	1	1	1	0	3	0.34054	-6.24943	-0.650604	-5.75101	0.331319	4.97421	NA	NA	0.73345	4.1196e-10	0.515302	8.87126e-09	0.740404	6.55129e-07	NA	NA	0.892671	6.90414e-08	0.928007	1.91935e-06	0.969796	7.60157e-05	NA	NA
MPHOSPH9	2.0483e-07	2.3316e-05	5.1949	Esophagus_Muscularis	6.81658e-07	0.000156662	4.96652	Brain_Putamen_basal_ganglia	9.31293e-08	3.44046e-05	-5.33964	NA	NA	NA	1	1	1	0	3	0.34054	-6.24943	-0.650604	-5.75101	0.179682	5.94051	NA	NA	0.73345	4.1196e-10	0.515302	8.87126e-09	0.857402	2.84141e-09	NA	NA	0.892671	6.90414e-08	0.928007	1.91935e-06	0.985874	7.8016e-07	NA	NA
MPHOSPH9	2.0483e-07	2.3316e-05	5.1949	Esophagus_Muscularis	6.81658e-07	0.000156662	4.96652	Brain_Spinal_cord_cervical_c-1	1.92702e-07	5.38568e-05	5.20624	NA	NA	NA	1	1	1	0	3	0.34054	-6.24943	-0.650604	-5.75101	-0.250774	-5.84381	NA	NA	0.73345	4.1196e-10	0.515302	8.87126e-09	0.801989	5.10193e-09	NA	NA	0.892671	6.90414e-08	0.928007	1.91935e-06	0.980432	1.21513e-06	NA	NA
MPHOSPH9	2.0483e-07	2.3316e-05	5.1949	Esophagus_Muscularis	6.81658e-07	0.000156662	4.96652	Brain_Substantia_nigra	7.27572e-06	0.00123569	-4.48546	NA	NA	NA	1	1	1	0	3	0.34054	-6.24943	-0.650604	-5.75101	0.221798	5.95179	NA	NA	0.73345	4.1196e-10	0.515302	8.87126e-09	0.824471	2.65221e-09	NA	NA	0.892671	6.90414e-08	0.928007	1.91935e-06	0.982729	7.89968e-07	NA	NA
MPHOSPH9	2.0483e-07	2.3316e-05	5.1949	Esophagus_Muscularis	6.81658e-07	0.000156662	4.96652	Breast_Mammary_Tissue	1.92702e-07	4.63078e-05	5.20624	NA	NA	NA	1	1	1	0	3	0.34054	-6.24943	-0.650604	-5.75101	-0.250774	-5.84381	NA	NA	0.73345	4.1196e-10	0.515302	8.87126e-09	0.801989	5.10193e-09	NA	NA	0.892671	6.90414e-08	0.928007	1.91935e-06	0.976401	1.0285e-06	NA	NA
MPHOSPH9	2.0483e-07	2.3316e-05	5.1949	Esophagus_Muscularis	6.81658e-07	0.000156662	4.96652	Cells_Cultured_fibroblasts	1.92702e-07	5.0466e-05	5.20624	NA	NA	NA	1	1	1	0	3	0.34054	-6.24943	-0.650604	-5.75101	-0.250774	-5.84381	NA	NA	0.73345	4.1196e-10	0.515302	8.87126e-09	0.801989	5.10193e-09	NA	NA	0.892671	6.90414e-08	0.928007	1.91935e-06	0.977887	9.54126e-07	NA	NA
MPHOSPH9	2.0483e-07	2.3316e-05	5.1949	Esophagus_Muscularis	6.81658e-07	0.000156662	4.96652	Cells_EBV-transformed_lymphocytes	1.92702e-07	3.75311e-05	5.20624	NA	NA	NA	1	1	1	0	3	0.34054	-6.24943	-0.650604	-5.75101	-0.250774	-5.84381	NA	NA	0.73345	4.1196e-10	0.515302	8.87126e-09	0.801989	5.10193e-09	NA	NA	0.892671	6.90414e-08	0.928007	1.91935e-06	0.976012	8.99764e-07	NA	NA
MPHOSPH9	2.0483e-07	2.3316e-05	5.1949	Esophagus_Muscularis	6.81658e-07	0.000156662	4.96652	Colon_Sigmoid	1.92702e-07	4.49405e-05	5.20624	NA	NA	NA	1	1	1	0	3	0.34054	-6.24943	-0.650604	-5.75101	-0.250774	-5.84381	NA	NA	0.73345	4.1196e-10	0.515302	8.87126e-09	0.801989	5.10193e-09	NA	NA	0.892671	6.90414e-08	0.928007	1.91935e-06	0.981753	9.87631e-07	NA	NA
MPHOSPH9	2.0483e-07	2.3316e-05	5.1949	Esophagus_Muscularis	6.81658e-07	0.000156662	4.96652	Colon_Transverse	1.52278e-07	3.59564e-05	-5.24978	NA	NA	NA	1	1	1	0	3	0.34054	-6.24943	-0.650604	-5.75101	0.179704	5.84229	NA	NA	0.73345	4.1196e-10	0.515302	8.87126e-09	0.857385	5.14884e-09	NA	NA	0.892671	6.90414e-08	0.928007	1.91935e-06	0.98553	1.10254e-06	NA	NA
MPHOSPH9	2.0483e-07	2.3316e-05	5.1949	Esophagus_Muscularis	6.81658e-07	0.000156662	4.96652	Esophagus_Gastroesophageal_Junction	1.92702e-07	4.84212e-05	5.20624	NA	NA	NA	1	1	1	0	3	0.34054	-6.24943	-0.650604	-5.75101	-0.250774	-5.84381	NA	NA	0.73345	4.1196e-10	0.515302	8.87126e-09	0.801989	5.10193e-09	NA	NA	0.892671	6.90414e-08	0.928007	1.91935e-06	0.976636	9.75737e-07	NA	NA
MPHOSPH9	2.0483e-07	2.3316e-05	5.1949	Esophagus_Muscularis	6.81658e-07	0.000156662	4.96652	Esophagus_Mucosa	7.27572e-06	0.000969407	4.48546	NA	NA	NA	1	1	1	0	3	0.34054	-6.24943	-0.650604	-5.75101	-0.123166	-4.97421	NA	NA	0.73345	4.1196e-10	0.515302	8.87126e-09	0.901976	6.55129e-07	NA	NA	0.892671	6.90414e-08	0.928007	1.91935e-06	0.990808	6.82476e-05	NA	NA
MPHOSPH9	2.0483e-07	2.3316e-05	5.1949	Esophagus_Muscularis	6.81658e-07	0.000156662	4.96652	Esophagus_Muscularis	1.24223e-07	3.18462e-05	-5.28717	NA	NA	NA	1	1	1	0	3	0.34054	-6.24943	-0.650604	-5.75101	0.180832	5.88381	NA	NA	0.73345	4.1196e-10	0.515302	8.87126e-09	0.856499	4.00935e-09	NA	NA	0.892671	6.90414e-08	0.928007	1.91935e-06	0.982162	7.95071e-07	NA	NA
MPHOSPH9	2.0483e-07	2.3316e-05	5.1949	Esophagus_Muscularis	6.81658e-07	0.000156662	4.96652	Heart_Atrial_Appendage	1.92702e-07	5.11396e-05	5.20624	NA	NA	NA	1	1	1	0	3	0.34054	-6.24943	-0.650604	-5.75101	-0.250774	-5.84381	NA	NA	0.73345	4.1196e-10	0.515302	8.87126e-09	0.801989	5.10193e-09	NA	NA	0.892671	6.90414e-08	0.928007	1.91935e-06	0.979065	1.09098e-06	NA	NA
MPHOSPH9	2.0483e-07	2.3316e-05	5.1949	Esophagus_Muscularis	6.81658e-07	0.000156662	4.96652	Heart_Left_Ventricle	5.02459e-06	0.000717894	4.56376	NA	NA	NA	1	1	1	0	3	0.34054	-6.24943	-0.650604	-5.75101	-0.296329	-5.74909	NA	NA	0.73345	4.1196e-10	0.515302	8.87126e-09	0.766979	8.97255e-09	NA	NA	0.892671	6.90414e-08	0.928007	1.91935e-06	0.970209	1.7956e-06	NA	NA
MPHOSPH9	2.0483e-07	2.3316e-05	5.1949	Esophagus_Muscularis	6.81658e-07	0.000156662	4.96652	Kidney_Cortex	1.92702e-07	6.02359e-05	5.20624	NA	NA	NA	1	1	1	0	3	0.34054	-6.24943	-0.650604	-5.75101	-0.250774	-5.84381	NA	NA	0.73345	4.1196e-10	0.515302	8.87126e-09	0.801989	5.10193e-09	NA	NA	0.892671	6.90414e-08	0.928007	1.91935e-06	0.983433	1.68765e-06	NA	NA
MPHOSPH9	2.0483e-07	2.3316e-05	5.1949	Esophagus_Muscularis	6.81658e-07	0.000156662	4.96652	Liver	1.92702e-07	5.31022e-05	5.20624	NA	NA	NA	1	1	1	0	3	0.34054	-6.24943	-0.650604	-5.75101	-0.250774	-5.84381	NA	NA	0.73345	4.1196e-10	0.515302	8.87126e-09	0.801989	5.10193e-09	NA	NA	0.892671	6.90414e-08	0.928007	1.91935e-06	0.979874	1.21373e-06	NA	NA
MPHOSPH9	2.0483e-07	2.3316e-05	5.1949	Esophagus_Muscularis	6.81658e-07	0.000156662	4.96652	Lung	1.37698e-07	3.18823e-05	-5.26829	NA	NA	NA	1	1	1	0	3	0.34054	-6.24943	-0.650604	-5.75101	0.179674	5.8625	NA	NA	0.73345	4.1196e-10	0.515302	8.87126e-09	0.857409	4.55936e-09	NA	NA	0.892671	6.90414e-08	0.928007	1.91935e-06	0.982525	9.45719e-07	NA	NA
MPHOSPH9	2.0483e-07	2.3316e-05	5.1949	Esophagus_Muscularis	6.81658e-07	0.000156662	4.96652	Minor_Salivary_Gland	1.92702e-07	4.02925e-05	5.20624	NA	NA	NA	1	1	1	0	3	0.34054	-6.24943	-0.650604	-5.75101	-0.250774	-5.84381	NA	NA	0.73345	4.1196e-10	0.515302	8.87126e-09	0.801989	5.10193e-09	NA	NA	0.892671	6.90414e-08	0.928007	1.91935e-06	0.977738	1.10874e-06	NA	NA
MPHOSPH9	2.0483e-07	2.3316e-05	5.1949	Esophagus_Muscularis	6.81658e-07	0.000156662	4.96652	Muscle_Skeletal	1.92702e-07	4.63359e-05	5.20624	NA	NA	NA	1	1	1	0	3	0.34054	-6.24943	-0.650604	-5.75101	-0.250774	-5.84381	NA	NA	0.73345	4.1196e-10	0.515302	8.87126e-09	0.801989	5.10193e-09	NA	NA	0.892671	6.90414e-08	0.928007	1.91935e-06	0.979692	1.06904e-06	NA	NA
MPHOSPH9	2.0483e-07	2.3316e-05	5.1949	Esophagus_Muscularis	6.81658e-07	0.000156662	4.96652	Nerve_Tibial	1.92702e-07	4.5068e-05	5.20624	NA	NA	NA	1	1	1	0	3	0.34054	-6.24943	-0.650604	-5.75101	-0.250774	-5.84381	NA	NA	0.73345	4.1196e-10	0.515302	8.87126e-09	0.801989	5.10193e-09	NA	NA	0.892671	6.90414e-08	0.928007	1.91935e-06	0.975924	1.06504e-06	NA	NA
MPHOSPH9	2.0483e-07	2.3316e-05	5.1949	Esophagus_Muscularis	6.81658e-07	0.000156662	4.96652	Ovary	1.92702e-07	5.38579e-05	5.20624	NA	NA	NA	1	1	1	0	3	0.34054	-6.24943	-0.650604	-5.75101	-0.250774	-5.84381	NA	NA	0.73345	4.1196e-10	0.515302	8.87126e-09	0.801989	5.10193e-09	NA	NA	0.892671	6.90414e-08	0.928007	1.91935e-06	0.981118	1.08897e-06	NA	NA
MPHOSPH9	2.0483e-07	2.3316e-05	5.1949	Esophagus_Muscularis	6.81658e-07	0.000156662	4.96652	Pancreas	1.92702e-07	5.4448e-05	5.20624	NA	NA	NA	1	1	1	0	3	0.34054	-6.24943	-0.650604	-5.75101	-0.250774	-5.84381	NA	NA	0.73345	4.1196e-10	0.515302	8.87126e-09	0.801989	5.10193e-09	NA	NA	0.892671	6.90414e-08	0.928007	1.91935e-06	0.974671	1.1625e-06	NA	NA
MPHOSPH9	2.0483e-07	2.3316e-05	5.1949	Esophagus_Muscularis	6.81658e-07	0.000156662	4.96652	Pituitary	7.27572e-06	0.00104318	-4.48546	NA	NA	NA	1	1	1	0	3	0.34054	-6.24943	-0.650604	-5.75101	0.22203	5.99366	NA	NA	0.73345	4.1196e-10	0.515302	8.87126e-09	0.824291	2.0517e-09	NA	NA	0.892671	6.90414e-08	0.928007	1.91935e-06	0.981629	4.80284e-07	NA	NA
MPHOSPH9	2.0483e-07	2.3316e-05	5.1949	Esophagus_Muscularis	6.81658e-07	0.000156662	4.96652	Prostate	1.92702e-07	4.60077e-05	5.20624	NA	NA	NA	1	1	1	0	3	0.34054	-6.24943	-0.650604	-5.75101	-0.250774	-5.84381	NA	NA	0.73345	4.1196e-10	0.515302	8.87126e-09	0.801989	5.10193e-09	NA	NA	0.892671	6.90414e-08	0.928007	1.91935e-06	0.980493	1.08386e-06	NA	NA
MPHOSPH9	2.0483e-07	2.3316e-05	5.1949	Esophagus_Muscularis	6.81658e-07	0.000156662	4.96652	Small_Intestine_Terminal_Ileum	1.92702e-07	4.84793e-05	5.20624	NA	NA	NA	1	1	1	0	3	0.34054	-6.24943	-0.650604	-5.75101	-0.250774	-5.84381	NA	NA	0.73345	4.1196e-10	0.515302	8.87126e-09	0.801989	5.10193e-09	NA	NA	0.892671	6.90414e-08	0.928007	1.91935e-06	0.978607	1.0619e-06	NA	NA
MPHOSPH9	2.0483e-07	2.3316e-05	5.1949	Esophagus_Muscularis	6.81658e-07	0.000156662	4.96652	Spleen	7.27572e-06	0.000941221	-4.48546	NA	NA	NA	1	1	1	0	3	0.34054	-6.24943	-0.650604	-5.75101	0.205126	6.00351	NA	NA	0.73345	4.1196e-10	0.515302	8.87126e-09	0.837473	1.93098e-09	NA	NA	0.892671	6.90414e-08	0.928007	1.91935e-06	0.981275	4.3738e-07	NA	NA
MPHOSPH9	2.0483e-07	2.3316e-05	5.1949	Esophagus_Muscularis	6.81658e-07	0.000156662	4.96652	Stomach	5.29938e-06	0.000802917	-4.55257	NA	NA	NA	1	1	1	0	3	0.34054	-6.24943	-0.650604	-5.75101	0.0806629	5.01808	NA	NA	0.73345	4.1196e-10	0.515302	8.87126e-09	0.93571	5.219e-07	NA	NA	0.892671	6.90414e-08	0.928007	1.91935e-06	0.993388	6.17603e-05	NA	NA
MPHOSPH9	2.0483e-07	2.3316e-05	5.1949	Esophagus_Muscularis	6.81658e-07	0.000156662	4.96652	Testis	1.92702e-07	5.57069e-05	5.20624	NA	NA	NA	1	1	1	0	3	0.34054	-6.24943	-0.650604	-5.75101	-0.250774	-5.84381	NA	NA	0.73345	4.1196e-10	0.515302	8.87126e-09	0.801989	5.10193e-09	NA	NA	0.892671	6.90414e-08	0.928007	1.91935e-06	0.983154	1.18449e-06	NA	NA
MPHOSPH9	2.0483e-07	2.3316e-05	5.1949	Esophagus_Muscularis	6.81658e-07	0.000156662	4.96652	Thyroid	1.92702e-07	5.14876e-05	5.20624	NA	NA	NA	1	1	1	0	3	0.34054	-6.24943	-0.650604	-5.75101	-0.250774	-5.84381	NA	NA	0.73345	4.1196e-10	0.515302	8.87126e-09	0.801989	5.10193e-09	NA	NA	0.892671	6.90414e-08	0.928007	1.91935e-06	0.976128	1.0841e-06	NA	NA
MPHOSPH9	2.0483e-07	2.3316e-05	5.1949	Esophagus_Muscularis	6.81658e-07	0.000156662	4.96652	Uterus	1.92702e-07	5.34711e-05	5.20624	NA	NA	NA	1	1	1	0	3	0.34054	-6.24943	-0.650604	-5.75101	-0.250774	-5.84381	NA	NA	0.73345	4.1196e-10	0.515302	8.87126e-09	0.801989	5.10193e-09	NA	NA	0.892671	6.90414e-08	0.928007	1.91935e-06	0.97819	1.14137e-06	NA	NA
MPHOSPH9	2.0483e-07	2.3316e-05	5.1949	Esophagus_Muscularis	6.81658e-07	0.000156662	4.96652	Vagina	1.92702e-07	4.92453e-05	5.20624	NA	NA	NA	1	1	1	0	3	0.34054	-6.24943	-0.650604	-5.75101	-0.250774	-5.84381	NA	NA	0.73345	4.1196e-10	0.515302	8.87126e-09	0.801989	5.10193e-09	NA	NA	0.892671	6.90414e-08	0.928007	1.91935e-06	0.982201	1.18265e-06	NA	NA
MPHOSPH9	2.0483e-07	2.3316e-05	5.1949	Esophagus_Muscularis	6.81658e-07	0.000156662	4.96652	smultixcan	8.56162e-08	2.34302e-05	-0.534939	NA	NA	NA	1	1	1	0	3	0.34054	-6.24943	-0.650604	-5.75101	-0.0586931	0.559035	NA	NA	0.73345	4.1196e-10	0.515302	8.87126e-09	0.982197	2.68131e-09	NA	NA	0.892671	6.90414e-08	0.928007	1.91935e-06	0.998315	5.72715e-07	NA	NA
MPHOSPH9	2.0483e-07	2.3316e-05	5.1949	Heart_Left_Ventricle	9.66296e-06	0.00133499	4.42458	Adipose_Subcutaneous	7.94806e-08	2.34257e-05	-5.3683	NA	NA	NA	1	1	1	0	3	0.34054	-6.24943	-0.55213	-6.17884	0.203635	5.98563	NA	NA	0.73345	4.1196e-10	0.580859	6.45733e-10	0.838639	2.15558e-09	NA	NA	0.892671	6.90414e-08	0.949538	1.80207e-07	0.981872	4.95466e-07	NA	NA
MPHOSPH9	2.0483e-07	2.3316e-05	5.1949	Heart_Left_Ventricle	9.66296e-06	0.00133499	4.42458	Adipose_Visceral_Omentum	1.92702e-07	4.71257e-05	5.20624	NA	NA	NA	1	1	1	0	3	0.34054	-6.24943	-0.55213	-6.17884	-0.250774	-5.84381	NA	NA	0.73345	4.1196e-10	0.580859	6.45733e-10	0.801989	5.10193e-09	NA	NA	0.892671	6.90414e-08	0.949538	1.80207e-07	0.979439	1.00429e-06	NA	NA
MPHOSPH9	2.0483e-07	2.3316e-05	5.1949	Heart_Left_Ventricle	9.66296e-06	0.00133499	4.42458	Adrenal_Gland	1.38817e-07	4.31379e-05	-5.26681	NA	NA	NA	1	1	1	0	3	0.34054	-6.24943	-0.55213	-6.17884	0.178776	5.86036	NA	NA	0.73345	4.1196e-10	0.580859	6.45733e-10	0.858114	4.61853e-09	NA	NA	0.892671	6.90414e-08	0.949538	1.80207e-07	0.987492	9.96874e-07	NA	NA
MPHOSPH9	2.0483e-07	2.3316e-05	5.1949	Heart_Left_Ventricle	9.66296e-06	0.00133499	4.42458	Artery_Aorta	1.92702e-07	4.68059e-05	5.20624	NA	NA	NA	1	1	1	0	3	0.34054	-6.24943	-0.55213	-6.17884	-0.250774	-5.84381	NA	NA	0.73345	4.1196e-10	0.580859	6.45733e-10	0.801989	5.10193e-09	NA	NA	0.892671	6.90414e-08	0.949538	1.80207e-07	0.977578	9.88816e-07	NA	NA
MPHOSPH9	2.0483e-07	2.3316e-05	5.1949	Heart_Left_Ventricle	9.66296e-06	0.00133499	4.42458	Artery_Coronary	1.01012e-07	2.65899e-05	-5.32489	NA	NA	NA	1	1	1	0	3	0.34054	-6.24943	-0.55213	-6.17884	0.181023	5.92516	NA	NA	0.73345	4.1196e-10	0.580859	6.45733e-10	0.856349	3.12001e-09	NA	NA	0.892671	6.90414e-08	0.949538	1.80207e-07	0.984902	6.92707e-07	NA	NA
MPHOSPH9	2.0483e-07	2.3316e-05	5.1949	Heart_Left_Ventricle	9.66296e-06	0.00133499	4.42458	Brain_Anterior_cingulate_cortex_BA24	2.22827e-07	5.76428e-05	-5.17921	NA	NA	NA	1	1	1	0	3	0.34054	-6.24943	-0.55213	-6.17884	0.174316	5.76204	NA	NA	0.73345	4.1196e-10	0.580859	6.45733e-10	0.861617	8.31035e-09	NA	NA	0.892671	6.90414e-08	0.949538	1.80207e-07	0.983704	1.93811e-06	NA	NA
MPHOSPH9	2.0483e-07	2.3316e-05	5.1949	Heart_Left_Ventricle	9.66296e-06	0.00133499	4.42458	Brain_Caudate_basal_ganglia	1.88772e-07	4.7274e-05	-5.21007	NA	NA	NA	1	1	1	0	3	0.34054	-6.24943	-0.55213	-6.17884	0.174785	5.79604	NA	NA	0.73345	4.1196e-10	0.580859	6.45733e-10	0.861248	6.78987e-09	NA	NA	0.892671	6.90414e-08	0.949538	1.80207e-07	0.983582	1.50975e-06	NA	NA
MPHOSPH9	2.0483e-07	2.3316e-05	5.1949	Heart_Left_Ventricle	9.66296e-06	0.00133499	4.42458	Brain_Cerebellar_Hemisphere	1.92702e-07	4.49345e-05	5.20624	NA	NA	NA	1	1	1	0	3	0.34054	-6.24943	-0.55213	-6.17884	-0.250774	-5.84381	NA	NA	0.73345	4.1196e-10	0.580859	6.45733e-10	0.801989	5.10193e-09	NA	NA	0.892671	6.90414e-08	0.949538	1.80207e-07	0.978843	9.89046e-07	NA	NA
MPHOSPH9	2.0483e-07	2.3316e-05	5.1949	Heart_Left_Ventricle	9.66296e-06	0.00133499	4.42458	Brain_Cerebellum	1.31837e-07	3.27288e-05	-5.27627	NA	NA	NA	1	1	1	0	3	0.34054	-6.24943	-0.55213	-6.17884	0.178585	5.8706	NA	NA	0.73345	4.1196e-10	0.580859	6.45733e-10	0.858264	4.34213e-09	NA	NA	0.892671	6.90414e-08	0.949538	1.80207e-07	0.98533	9.07111e-07	NA	NA
MPHOSPH9	2.0483e-07	2.3316e-05	5.1949	Heart_Left_Ventricle	9.66296e-06	0.00133499	4.42458	Brain_Cortex	1.23059e-07	3.55499e-05	-5.28889	NA	NA	NA	1	1	1	0	3	0.34054	-6.24943	-0.55213	-6.17884	0.178306	5.88424	NA	NA	0.73345	4.1196e-10	0.580859	6.45733e-10	0.858482	3.99894e-09	NA	NA	0.892671	6.90414e-08	0.949538	1.80207e-07	0.984422	8.29766e-07	NA	NA
MPHOSPH9	2.0483e-07	2.3316e-05	5.1949	Heart_Left_Ventricle	9.66296e-06	0.00133499	4.42458	Brain_Hippocampus	7.27572e-06	0.00105049	-4.48546	NA	NA	NA	1	1	1	0	3	0.34054	-6.24943	-0.55213	-6.17884	0.123166	4.97421	NA	NA	0.73345	4.1196e-10	0.580859	6.45733e-10	0.901976	6.55129e-07	NA	NA	0.892671	6.90414e-08	0.949538	1.80207e-07	0.991274	8.98456e-05	NA	NA
MPHOSPH9	2.0483e-07	2.3316e-05	5.1949	Heart_Left_Ventricle	9.66296e-06	0.00133499	4.42458	Brain_Hypothalamus	1.17019e-07	3.93289e-05	-5.29809	NA	NA	NA	1	1	1	0	3	0.34054	-6.24943	-0.55213	-6.17884	0.178161	5.89421	NA	NA	0.73345	4.1196e-10	0.580859	6.45733e-10	0.858597	3.76481e-09	NA	NA	0.892671	6.90414e-08	0.949538	1.80207e-07	0.989005	9.58286e-07	NA	NA
MPHOSPH9	2.0483e-07	2.3316e-05	5.1949	Heart_Left_Ventricle	9.66296e-06	0.00133499	4.42458	Brain_Nucleus_accumbens_basal_ganglia	7.27572e-06	0.000995329	-4.48546	NA	NA	NA	1	1	1	0	3	0.34054	-6.24943	-0.55213	-6.17884	0.331319	4.97421	NA	NA	0.73345	4.1196e-10	0.580859	6.45733e-10	0.740404	6.55129e-07	NA	NA	0.892671	6.90414e-08	0.949538	1.80207e-07	0.969796	7.60157e-05	NA	NA
MPHOSPH9	2.0483e-07	2.3316e-05	5.1949	Heart_Left_Ventricle	9.66296e-06	0.00133499	4.42458	Brain_Putamen_basal_ganglia	9.31293e-08	3.44046e-05	-5.33964	NA	NA	NA	1	1	1	0	3	0.34054	-6.24943	-0.55213	-6.17884	0.179682	5.94051	NA	NA	0.73345	4.1196e-10	0.580859	6.45733e-10	0.857402	2.84141e-09	NA	NA	0.892671	6.90414e-08	0.949538	1.80207e-07	0.985874	7.8016e-07	NA	NA
MPHOSPH9	2.0483e-07	2.3316e-05	5.1949	Heart_Left_Ventricle	9.66296e-06	0.00133499	4.42458	Brain_Spinal_cord_cervical_c-1	1.92702e-07	5.38568e-05	5.20624	NA	NA	NA	1	1	1	0	3	0.34054	-6.24943	-0.55213	-6.17884	-0.250774	-5.84381	NA	NA	0.73345	4.1196e-10	0.580859	6.45733e-10	0.801989	5.10193e-09	NA	NA	0.892671	6.90414e-08	0.949538	1.80207e-07	0.980432	1.21513e-06	NA	NA
MPHOSPH9	2.0483e-07	2.3316e-05	5.1949	Heart_Left_Ventricle	9.66296e-06	0.00133499	4.42458	Brain_Substantia_nigra	7.27572e-06	0.00123569	-4.48546	NA	NA	NA	1	1	1	0	3	0.34054	-6.24943	-0.55213	-6.17884	0.221798	5.95179	NA	NA	0.73345	4.1196e-10	0.580859	6.45733e-10	0.824471	2.65221e-09	NA	NA	0.892671	6.90414e-08	0.949538	1.80207e-07	0.982729	7.89968e-07	NA	NA
MPHOSPH9	2.0483e-07	2.3316e-05	5.1949	Heart_Left_Ventricle	9.66296e-06	0.00133499	4.42458	Breast_Mammary_Tissue	1.92702e-07	4.63078e-05	5.20624	NA	NA	NA	1	1	1	0	3	0.34054	-6.24943	-0.55213	-6.17884	-0.250774	-5.84381	NA	NA	0.73345	4.1196e-10	0.580859	6.45733e-10	0.801989	5.10193e-09	NA	NA	0.892671	6.90414e-08	0.949538	1.80207e-07	0.976401	1.0285e-06	NA	NA
MPHOSPH9	2.0483e-07	2.3316e-05	5.1949	Heart_Left_Ventricle	9.66296e-06	0.00133499	4.42458	Cells_Cultured_fibroblasts	1.92702e-07	5.0466e-05	5.20624	NA	NA	NA	1	1	1	0	3	0.34054	-6.24943	-0.55213	-6.17884	-0.250774	-5.84381	NA	NA	0.73345	4.1196e-10	0.580859	6.45733e-10	0.801989	5.10193e-09	NA	NA	0.892671	6.90414e-08	0.949538	1.80207e-07	0.977887	9.54126e-07	NA	NA
MPHOSPH9	2.0483e-07	2.3316e-05	5.1949	Heart_Left_Ventricle	9.66296e-06	0.00133499	4.42458	Cells_EBV-transformed_lymphocytes	1.92702e-07	3.75311e-05	5.20624	NA	NA	NA	1	1	1	0	3	0.34054	-6.24943	-0.55213	-6.17884	-0.250774	-5.84381	NA	NA	0.73345	4.1196e-10	0.580859	6.45733e-10	0.801989	5.10193e-09	NA	NA	0.892671	6.90414e-08	0.949538	1.80207e-07	0.976012	8.99764e-07	NA	NA
MPHOSPH9	2.0483e-07	2.3316e-05	5.1949	Heart_Left_Ventricle	9.66296e-06	0.00133499	4.42458	Colon_Sigmoid	1.92702e-07	4.49405e-05	5.20624	NA	NA	NA	1	1	1	0	3	0.34054	-6.24943	-0.55213	-6.17884	-0.250774	-5.84381	NA	NA	0.73345	4.1196e-10	0.580859	6.45733e-10	0.801989	5.10193e-09	NA	NA	0.892671	6.90414e-08	0.949538	1.80207e-07	0.981753	9.87631e-07	NA	NA
MPHOSPH9	2.0483e-07	2.3316e-05	5.1949	Heart_Left_Ventricle	9.66296e-06	0.00133499	4.42458	Colon_Transverse	1.52278e-07	3.59564e-05	-5.24978	NA	NA	NA	1	1	1	0	3	0.34054	-6.24943	-0.55213	-6.17884	0.179704	5.84229	NA	NA	0.73345	4.1196e-10	0.580859	6.45733e-10	0.857385	5.14884e-09	NA	NA	0.892671	6.90414e-08	0.949538	1.80207e-07	0.98553	1.10254e-06	NA	NA
MPHOSPH9	2.0483e-07	2.3316e-05	5.1949	Heart_Left_Ventricle	9.66296e-06	0.00133499	4.42458	Esophagus_Gastroesophageal_Junction	1.92702e-07	4.84212e-05	5.20624	NA	NA	NA	1	1	1	0	3	0.34054	-6.24943	-0.55213	-6.17884	-0.250774	-5.84381	NA	NA	0.73345	4.1196e-10	0.580859	6.45733e-10	0.801989	5.10193e-09	NA	NA	0.892671	6.90414e-08	0.949538	1.80207e-07	0.976636	9.75737e-07	NA	NA
MPHOSPH9	2.0483e-07	2.3316e-05	5.1949	Heart_Left_Ventricle	9.66296e-06	0.00133499	4.42458	Esophagus_Mucosa	7.27572e-06	0.000969407	4.48546	NA	NA	NA	1	1	1	0	3	0.34054	-6.24943	-0.55213	-6.17884	-0.123166	-4.97421	NA	NA	0.73345	4.1196e-10	0.580859	6.45733e-10	0.901976	6.55129e-07	NA	NA	0.892671	6.90414e-08	0.949538	1.80207e-07	0.990808	6.82476e-05	NA	NA
MPHOSPH9	2.0483e-07	2.3316e-05	5.1949	Heart_Left_Ventricle	9.66296e-06	0.00133499	4.42458	Esophagus_Muscularis	1.24223e-07	3.18462e-05	-5.28717	NA	NA	NA	1	1	1	0	3	0.34054	-6.24943	-0.55213	-6.17884	0.180832	5.88381	NA	NA	0.73345	4.1196e-10	0.580859	6.45733e-10	0.856499	4.00935e-09	NA	NA	0.892671	6.90414e-08	0.949538	1.80207e-07	0.982162	7.95071e-07	NA	NA
MPHOSPH9	2.0483e-07	2.3316e-05	5.1949	Heart_Left_Ventricle	9.66296e-06	0.00133499	4.42458	Heart_Atrial_Appendage	1.92702e-07	5.11396e-05	5.20624	NA	NA	NA	1	1	1	0	3	0.34054	-6.24943	-0.55213	-6.17884	-0.250774	-5.84381	NA	NA	0.73345	4.1196e-10	0.580859	6.45733e-10	0.801989	5.10193e-09	NA	NA	0.892671	6.90414e-08	0.949538	1.80207e-07	0.979065	1.09098e-06	NA	NA
MPHOSPH9	2.0483e-07	2.3316e-05	5.1949	Heart_Left_Ventricle	9.66296e-06	0.00133499	4.42458	Heart_Left_Ventricle	5.02459e-06	0.000717894	4.56376	NA	NA	NA	1	1	1	0	3	0.34054	-6.24943	-0.55213	-6.17884	-0.296329	-5.74909	NA	NA	0.73345	4.1196e-10	0.580859	6.45733e-10	0.766979	8.97255e-09	NA	NA	0.892671	6.90414e-08	0.949538	1.80207e-07	0.970209	1.7956e-06	NA	NA
MPHOSPH9	2.0483e-07	2.3316e-05	5.1949	Heart_Left_Ventricle	9.66296e-06	0.00133499	4.42458	Kidney_Cortex	1.92702e-07	6.02359e-05	5.20624	NA	NA	NA	1	1	1	0	3	0.34054	-6.24943	-0.55213	-6.17884	-0.250774	-5.84381	NA	NA	0.73345	4.1196e-10	0.580859	6.45733e-10	0.801989	5.10193e-09	NA	NA	0.892671	6.90414e-08	0.949538	1.80207e-07	0.983433	1.68765e-06	NA	NA
MPHOSPH9	2.0483e-07	2.3316e-05	5.1949	Heart_Left_Ventricle	9.66296e-06	0.00133499	4.42458	Liver	1.92702e-07	5.31022e-05	5.20624	NA	NA	NA	1	1	1	0	3	0.34054	-6.24943	-0.55213	-6.17884	-0.250774	-5.84381	NA	NA	0.73345	4.1196e-10	0.580859	6.45733e-10	0.801989	5.10193e-09	NA	NA	0.892671	6.90414e-08	0.949538	1.80207e-07	0.979874	1.21373e-06	NA	NA
MPHOSPH9	2.0483e-07	2.3316e-05	5.1949	Heart_Left_Ventricle	9.66296e-06	0.00133499	4.42458	Lung	1.37698e-07	3.18823e-05	-5.26829	NA	NA	NA	1	1	1	0	3	0.34054	-6.24943	-0.55213	-6.17884	0.179674	5.8625	NA	NA	0.73345	4.1196e-10	0.580859	6.45733e-10	0.857409	4.55936e-09	NA	NA	0.892671	6.90414e-08	0.949538	1.80207e-07	0.982525	9.45719e-07	NA	NA
MPHOSPH9	2.0483e-07	2.3316e-05	5.1949	Heart_Left_Ventricle	9.66296e-06	0.00133499	4.42458	Minor_Salivary_Gland	1.92702e-07	4.02925e-05	5.20624	NA	NA	NA	1	1	1	0	3	0.34054	-6.24943	-0.55213	-6.17884	-0.250774	-5.84381	NA	NA	0.73345	4.1196e-10	0.580859	6.45733e-10	0.801989	5.10193e-09	NA	NA	0.892671	6.90414e-08	0.949538	1.80207e-07	0.977738	1.10874e-06	NA	NA
MPHOSPH9	2.0483e-07	2.3316e-05	5.1949	Heart_Left_Ventricle	9.66296e-06	0.00133499	4.42458	Muscle_Skeletal	1.92702e-07	4.63359e-05	5.20624	NA	NA	NA	1	1	1	0	3	0.34054	-6.24943	-0.55213	-6.17884	-0.250774	-5.84381	NA	NA	0.73345	4.1196e-10	0.580859	6.45733e-10	0.801989	5.10193e-09	NA	NA	0.892671	6.90414e-08	0.949538	1.80207e-07	0.979692	1.06904e-06	NA	NA
MPHOSPH9	2.0483e-07	2.3316e-05	5.1949	Heart_Left_Ventricle	9.66296e-06	0.00133499	4.42458	Nerve_Tibial	1.92702e-07	4.5068e-05	5.20624	NA	NA	NA	1	1	1	0	3	0.34054	-6.24943	-0.55213	-6.17884	-0.250774	-5.84381	NA	NA	0.73345	4.1196e-10	0.580859	6.45733e-10	0.801989	5.10193e-09	NA	NA	0.892671	6.90414e-08	0.949538	1.80207e-07	0.975924	1.06504e-06	NA	NA
MPHOSPH9	2.0483e-07	2.3316e-05	5.1949	Heart_Left_Ventricle	9.66296e-06	0.00133499	4.42458	Ovary	1.92702e-07	5.38579e-05	5.20624	NA	NA	NA	1	1	1	0	3	0.34054	-6.24943	-0.55213	-6.17884	-0.250774	-5.84381	NA	NA	0.73345	4.1196e-10	0.580859	6.45733e-10	0.801989	5.10193e-09	NA	NA	0.892671	6.90414e-08	0.949538	1.80207e-07	0.981118	1.08897e-06	NA	NA
MPHOSPH9	2.0483e-07	2.3316e-05	5.1949	Heart_Left_Ventricle	9.66296e-06	0.00133499	4.42458	Pancreas	1.92702e-07	5.4448e-05	5.20624	NA	NA	NA	1	1	1	0	3	0.34054	-6.24943	-0.55213	-6.17884	-0.250774	-5.84381	NA	NA	0.73345	4.1196e-10	0.580859	6.45733e-10	0.801989	5.10193e-09	NA	NA	0.892671	6.90414e-08	0.949538	1.80207e-07	0.974671	1.1625e-06	NA	NA
MPHOSPH9	2.0483e-07	2.3316e-05	5.1949	Heart_Left_Ventricle	9.66296e-06	0.00133499	4.42458	Pituitary	7.27572e-06	0.00104318	-4.48546	NA	NA	NA	1	1	1	0	3	0.34054	-6.24943	-0.55213	-6.17884	0.22203	5.99366	NA	NA	0.73345	4.1196e-10	0.580859	6.45733e-10	0.824291	2.0517e-09	NA	NA	0.892671	6.90414e-08	0.949538	1.80207e-07	0.981629	4.80284e-07	NA	NA
MPHOSPH9	2.0483e-07	2.3316e-05	5.1949	Heart_Left_Ventricle	9.66296e-06	0.00133499	4.42458	Prostate	1.92702e-07	4.60077e-05	5.20624	NA	NA	NA	1	1	1	0	3	0.34054	-6.24943	-0.55213	-6.17884	-0.250774	-5.84381	NA	NA	0.73345	4.1196e-10	0.580859	6.45733e-10	0.801989	5.10193e-09	NA	NA	0.892671	6.90414e-08	0.949538	1.80207e-07	0.980493	1.08386e-06	NA	NA
MPHOSPH9	2.0483e-07	2.3316e-05	5.1949	Heart_Left_Ventricle	9.66296e-06	0.00133499	4.42458	Small_Intestine_Terminal_Ileum	1.92702e-07	4.84793e-05	5.20624	NA	NA	NA	1	1	1	0	3	0.34054	-6.24943	-0.55213	-6.17884	-0.250774	-5.84381	NA	NA	0.73345	4.1196e-10	0.580859	6.45733e-10	0.801989	5.10193e-09	NA	NA	0.892671	6.90414e-08	0.949538	1.80207e-07	0.978607	1.0619e-06	NA	NA
MPHOSPH9	2.0483e-07	2.3316e-05	5.1949	Heart_Left_Ventricle	9.66296e-06	0.00133499	4.42458	Spleen	7.27572e-06	0.000941221	-4.48546	NA	NA	NA	1	1	1	0	3	0.34054	-6.24943	-0.55213	-6.17884	0.205126	6.00351	NA	NA	0.73345	4.1196e-10	0.580859	6.45733e-10	0.837473	1.93098e-09	NA	NA	0.892671	6.90414e-08	0.949538	1.80207e-07	0.981275	4.3738e-07	NA	NA
MPHOSPH9	2.0483e-07	2.3316e-05	5.1949	Heart_Left_Ventricle	9.66296e-06	0.00133499	4.42458	Stomach	5.29938e-06	0.000802917	-4.55257	NA	NA	NA	1	1	1	0	3	0.34054	-6.24943	-0.55213	-6.17884	0.0806629	5.01808	NA	NA	0.73345	4.1196e-10	0.580859	6.45733e-10	0.93571	5.219e-07	NA	NA	0.892671	6.90414e-08	0.949538	1.80207e-07	0.993388	6.17603e-05	NA	NA
MPHOSPH9	2.0483e-07	2.3316e-05	5.1949	Heart_Left_Ventricle	9.66296e-06	0.00133499	4.42458	Testis	1.92702e-07	5.57069e-05	5.20624	NA	NA	NA	1	1	1	0	3	0.34054	-6.24943	-0.55213	-6.17884	-0.250774	-5.84381	NA	NA	0.73345	4.1196e-10	0.580859	6.45733e-10	0.801989	5.10193e-09	NA	NA	0.892671	6.90414e-08	0.949538	1.80207e-07	0.983154	1.18449e-06	NA	NA
MPHOSPH9	2.0483e-07	2.3316e-05	5.1949	Heart_Left_Ventricle	9.66296e-06	0.00133499	4.42458	Thyroid	1.92702e-07	5.14876e-05	5.20624	NA	NA	NA	1	1	1	0	3	0.34054	-6.24943	-0.55213	-6.17884	-0.250774	-5.84381	NA	NA	0.73345	4.1196e-10	0.580859	6.45733e-10	0.801989	5.10193e-09	NA	NA	0.892671	6.90414e-08	0.949538	1.80207e-07	0.976128	1.0841e-06	NA	NA
MPHOSPH9	2.0483e-07	2.3316e-05	5.1949	Heart_Left_Ventricle	9.66296e-06	0.00133499	4.42458	Uterus	1.92702e-07	5.34711e-05	5.20624	NA	NA	NA	1	1	1	0	3	0.34054	-6.24943	-0.55213	-6.17884	-0.250774	-5.84381	NA	NA	0.73345	4.1196e-10	0.580859	6.45733e-10	0.801989	5.10193e-09	NA	NA	0.892671	6.90414e-08	0.949538	1.80207e-07	0.97819	1.14137e-06	NA	NA
MPHOSPH9	2.0483e-07	2.3316e-05	5.1949	Heart_Left_Ventricle	9.66296e-06	0.00133499	4.42458	Vagina	1.92702e-07	4.92453e-05	5.20624	NA	NA	NA	1	1	1	0	3	0.34054	-6.24943	-0.55213	-6.17884	-0.250774	-5.84381	NA	NA	0.73345	4.1196e-10	0.580859	6.45733e-10	0.801989	5.10193e-09	NA	NA	0.892671	6.90414e-08	0.949538	1.80207e-07	0.982201	1.18265e-06	NA	NA
MPHOSPH9	2.0483e-07	2.3316e-05	5.1949	Heart_Left_Ventricle	9.66296e-06	0.00133499	4.42458	smultixcan	8.56162e-08	2.34302e-05	-0.534939	NA	NA	NA	1	1	1	0	3	0.34054	-6.24943	-0.55213	-6.17884	-0.0586931	0.559035	NA	NA	0.73345	4.1196e-10	0.580859	6.45733e-10	0.982197	2.68131e-09	NA	NA	0.892671	6.90414e-08	0.949538	1.80207e-07	0.998315	5.72715e-07	NA	NA
MPHOSPH9	2.0483e-07	2.3316e-05	5.1949	Kidney_Cortex	6.81658e-07	0.000204497	4.96652	Adipose_Subcutaneous	7.94806e-08	2.34257e-05	-5.3683	NA	NA	NA	1	1	1	0	3	0.34054	-6.24943	-0.650604	-5.75101	0.203635	5.98563	NA	NA	0.73345	4.1196e-10	0.515302	8.87126e-09	0.838639	2.15558e-09	NA	NA	0.892671	6.90414e-08	0.938941	2.04172e-06	0.981872	4.95466e-07	NA	NA
MPHOSPH9	2.0483e-07	2.3316e-05	5.1949	Kidney_Cortex	6.81658e-07	0.000204497	4.96652	Adipose_Visceral_Omentum	1.92702e-07	4.71257e-05	5.20624	NA	NA	NA	1	1	1	0	3	0.34054	-6.24943	-0.650604	-5.75101	-0.250774	-5.84381	NA	NA	0.73345	4.1196e-10	0.515302	8.87126e-09	0.801989	5.10193e-09	NA	NA	0.892671	6.90414e-08	0.938941	2.04172e-06	0.979439	1.00429e-06	NA	NA
MPHOSPH9	2.0483e-07	2.3316e-05	5.1949	Kidney_Cortex	6.81658e-07	0.000204497	4.96652	Adrenal_Gland	1.38817e-07	4.31379e-05	-5.26681	NA	NA	NA	1	1	1	0	3	0.34054	-6.24943	-0.650604	-5.75101	0.178776	5.86036	NA	NA	0.73345	4.1196e-10	0.515302	8.87126e-09	0.858114	4.61853e-09	NA	NA	0.892671	6.90414e-08	0.938941	2.04172e-06	0.987492	9.96874e-07	NA	NA
MPHOSPH9	2.0483e-07	2.3316e-05	5.1949	Kidney_Cortex	6.81658e-07	0.000204497	4.96652	Artery_Aorta	1.92702e-07	4.68059e-05	5.20624	NA	NA	NA	1	1	1	0	3	0.34054	-6.24943	-0.650604	-5.75101	-0.250774	-5.84381	NA	NA	0.73345	4.1196e-10	0.515302	8.87126e-09	0.801989	5.10193e-09	NA	NA	0.892671	6.90414e-08	0.938941	2.04172e-06	0.977578	9.88816e-07	NA	NA
MPHOSPH9	2.0483e-07	2.3316e-05	5.1949	Kidney_Cortex	6.81658e-07	0.000204497	4.96652	Artery_Coronary	1.01012e-07	2.65899e-05	-5.32489	NA	NA	NA	1	1	1	0	3	0.34054	-6.24943	-0.650604	-5.75101	0.181023	5.92516	NA	NA	0.73345	4.1196e-10	0.515302	8.87126e-09	0.856349	3.12001e-09	NA	NA	0.892671	6.90414e-08	0.938941	2.04172e-06	0.984902	6.92707e-07	NA	NA
MPHOSPH9	2.0483e-07	2.3316e-05	5.1949	Kidney_Cortex	6.81658e-07	0.000204497	4.96652	Brain_Anterior_cingulate_cortex_BA24	2.22827e-07	5.76428e-05	-5.17921	NA	NA	NA	1	1	1	0	3	0.34054	-6.24943	-0.650604	-5.75101	0.174316	5.76204	NA	NA	0.73345	4.1196e-10	0.515302	8.87126e-09	0.861617	8.31035e-09	NA	NA	0.892671	6.90414e-08	0.938941	2.04172e-06	0.983704	1.93811e-06	NA	NA
MPHOSPH9	2.0483e-07	2.3316e-05	5.1949	Kidney_Cortex	6.81658e-07	0.000204497	4.96652	Brain_Caudate_basal_ganglia	1.88772e-07	4.7274e-05	-5.21007	NA	NA	NA	1	1	1	0	3	0.34054	-6.24943	-0.650604	-5.75101	0.174785	5.79604	NA	NA	0.73345	4.1196e-10	0.515302	8.87126e-09	0.861248	6.78987e-09	NA	NA	0.892671	6.90414e-08	0.938941	2.04172e-06	0.983582	1.50975e-06	NA	NA
MPHOSPH9	2.0483e-07	2.3316e-05	5.1949	Kidney_Cortex	6.81658e-07	0.000204497	4.96652	Brain_Cerebellar_Hemisphere	1.92702e-07	4.49345e-05	5.20624	NA	NA	NA	1	1	1	0	3	0.34054	-6.24943	-0.650604	-5.75101	-0.250774	-5.84381	NA	NA	0.73345	4.1196e-10	0.515302	8.87126e-09	0.801989	5.10193e-09	NA	NA	0.892671	6.90414e-08	0.938941	2.04172e-06	0.978843	9.89046e-07	NA	NA
MPHOSPH9	2.0483e-07	2.3316e-05	5.1949	Kidney_Cortex	6.81658e-07	0.000204497	4.96652	Brain_Cerebellum	1.31837e-07	3.27288e-05	-5.27627	NA	NA	NA	1	1	1	0	3	0.34054	-6.24943	-0.650604	-5.75101	0.178585	5.8706	NA	NA	0.73345	4.1196e-10	0.515302	8.87126e-09	0.858264	4.34213e-09	NA	NA	0.892671	6.90414e-08	0.938941	2.04172e-06	0.98533	9.07111e-07	NA	NA
MPHOSPH9	2.0483e-07	2.3316e-05	5.1949	Kidney_Cortex	6.81658e-07	0.000204497	4.96652	Brain_Cortex	1.23059e-07	3.55499e-05	-5.28889	NA	NA	NA	1	1	1	0	3	0.34054	-6.24943	-0.650604	-5.75101	0.178306	5.88424	NA	NA	0.73345	4.1196e-10	0.515302	8.87126e-09	0.858482	3.99894e-09	NA	NA	0.892671	6.90414e-08	0.938941	2.04172e-06	0.984422	8.29766e-07	NA	NA
MPHOSPH9	2.0483e-07	2.3316e-05	5.1949	Kidney_Cortex	6.81658e-07	0.000204497	4.96652	Brain_Hippocampus	7.27572e-06	0.00105049	-4.48546	NA	NA	NA	1	1	1	0	3	0.34054	-6.24943	-0.650604	-5.75101	0.123166	4.97421	NA	NA	0.73345	4.1196e-10	0.515302	8.87126e-09	0.901976	6.55129e-07	NA	NA	0.892671	6.90414e-08	0.938941	2.04172e-06	0.991274	8.98456e-05	NA	NA
MPHOSPH9	2.0483e-07	2.3316e-05	5.1949	Kidney_Cortex	6.81658e-07	0.000204497	4.96652	Brain_Hypothalamus	1.17019e-07	3.93289e-05	-5.29809	NA	NA	NA	1	1	1	0	3	0.34054	-6.24943	-0.650604	-5.75101	0.178161	5.89421	NA	NA	0.73345	4.1196e-10	0.515302	8.87126e-09	0.858597	3.76481e-09	NA	NA	0.892671	6.90414e-08	0.938941	2.04172e-06	0.989005	9.58286e-07	NA	NA
MPHOSPH9	2.0483e-07	2.3316e-05	5.1949	Kidney_Cortex	6.81658e-07	0.000204497	4.96652	Brain_Nucleus_accumbens_basal_ganglia	7.27572e-06	0.000995329	-4.48546	NA	NA	NA	1	1	1	0	3	0.34054	-6.24943	-0.650604	-5.75101	0.331319	4.97421	NA	NA	0.73345	4.1196e-10	0.515302	8.87126e-09	0.740404	6.55129e-07	NA	NA	0.892671	6.90414e-08	0.938941	2.04172e-06	0.969796	7.60157e-05	NA	NA
MPHOSPH9	2.0483e-07	2.3316e-05	5.1949	Kidney_Cortex	6.81658e-07	0.000204497	4.96652	Brain_Putamen_basal_ganglia	9.31293e-08	3.44046e-05	-5.33964	NA	NA	NA	1	1	1	0	3	0.34054	-6.24943	-0.650604	-5.75101	0.179682	5.94051	NA	NA	0.73345	4.1196e-10	0.515302	8.87126e-09	0.857402	2.84141e-09	NA	NA	0.892671	6.90414e-08	0.938941	2.04172e-06	0.985874	7.8016e-07	NA	NA
MPHOSPH9	2.0483e-07	2.3316e-05	5.1949	Kidney_Cortex	6.81658e-07	0.000204497	4.96652	Brain_Spinal_cord_cervical_c-1	1.92702e-07	5.38568e-05	5.20624	NA	NA	NA	1	1	1	0	3	0.34054	-6.24943	-0.650604	-5.75101	-0.250774	-5.84381	NA	NA	0.73345	4.1196e-10	0.515302	8.87126e-09	0.801989	5.10193e-09	NA	NA	0.892671	6.90414e-08	0.938941	2.04172e-06	0.980432	1.21513e-06	NA	NA
MPHOSPH9	2.0483e-07	2.3316e-05	5.1949	Kidney_Cortex	6.81658e-07	0.000204497	4.96652	Brain_Substantia_nigra	7.27572e-06	0.00123569	-4.48546	NA	NA	NA	1	1	1	0	3	0.34054	-6.24943	-0.650604	-5.75101	0.221798	5.95179	NA	NA	0.73345	4.1196e-10	0.515302	8.87126e-09	0.824471	2.65221e-09	NA	NA	0.892671	6.90414e-08	0.938941	2.04172e-06	0.982729	7.89968e-07	NA	NA
MPHOSPH9	2.0483e-07	2.3316e-05	5.1949	Kidney_Cortex	6.81658e-07	0.000204497	4.96652	Breast_Mammary_Tissue	1.92702e-07	4.63078e-05	5.20624	NA	NA	NA	1	1	1	0	3	0.34054	-6.24943	-0.650604	-5.75101	-0.250774	-5.84381	NA	NA	0.73345	4.1196e-10	0.515302	8.87126e-09	0.801989	5.10193e-09	NA	NA	0.892671	6.90414e-08	0.938941	2.04172e-06	0.976401	1.0285e-06	NA	NA
MPHOSPH9	2.0483e-07	2.3316e-05	5.1949	Kidney_Cortex	6.81658e-07	0.000204497	4.96652	Cells_Cultured_fibroblasts	1.92702e-07	5.0466e-05	5.20624	NA	NA	NA	1	1	1	0	3	0.34054	-6.24943	-0.650604	-5.75101	-0.250774	-5.84381	NA	NA	0.73345	4.1196e-10	0.515302	8.87126e-09	0.801989	5.10193e-09	NA	NA	0.892671	6.90414e-08	0.938941	2.04172e-06	0.977887	9.54126e-07	NA	NA
MPHOSPH9	2.0483e-07	2.3316e-05	5.1949	Kidney_Cortex	6.81658e-07	0.000204497	4.96652	Cells_EBV-transformed_lymphocytes	1.92702e-07	3.75311e-05	5.20624	NA	NA	NA	1	1	1	0	3	0.34054	-6.24943	-0.650604	-5.75101	-0.250774	-5.84381	NA	NA	0.73345	4.1196e-10	0.515302	8.87126e-09	0.801989	5.10193e-09	NA	NA	0.892671	6.90414e-08	0.938941	2.04172e-06	0.976012	8.99764e-07	NA	NA
MPHOSPH9	2.0483e-07	2.3316e-05	5.1949	Kidney_Cortex	6.81658e-07	0.000204497	4.96652	Colon_Sigmoid	1.92702e-07	4.49405e-05	5.20624	NA	NA	NA	1	1	1	0	3	0.34054	-6.24943	-0.650604	-5.75101	-0.250774	-5.84381	NA	NA	0.73345	4.1196e-10	0.515302	8.87126e-09	0.801989	5.10193e-09	NA	NA	0.892671	6.90414e-08	0.938941	2.04172e-06	0.981753	9.87631e-07	NA	NA
MPHOSPH9	2.0483e-07	2.3316e-05	5.1949	Kidney_Cortex	6.81658e-07	0.000204497	4.96652	Colon_Transverse	1.52278e-07	3.59564e-05	-5.24978	NA	NA	NA	1	1	1	0	3	0.34054	-6.24943	-0.650604	-5.75101	0.179704	5.84229	NA	NA	0.73345	4.1196e-10	0.515302	8.87126e-09	0.857385	5.14884e-09	NA	NA	0.892671	6.90414e-08	0.938941	2.04172e-06	0.98553	1.10254e-06	NA	NA
MPHOSPH9	2.0483e-07	2.3316e-05	5.1949	Kidney_Cortex	6.81658e-07	0.000204497	4.96652	Esophagus_Gastroesophageal_Junction	1.92702e-07	4.84212e-05	5.20624	NA	NA	NA	1	1	1	0	3	0.34054	-6.24943	-0.650604	-5.75101	-0.250774	-5.84381	NA	NA	0.73345	4.1196e-10	0.515302	8.87126e-09	0.801989	5.10193e-09	NA	NA	0.892671	6.90414e-08	0.938941	2.04172e-06	0.976636	9.75737e-07	NA	NA
MPHOSPH9	2.0483e-07	2.3316e-05	5.1949	Kidney_Cortex	6.81658e-07	0.000204497	4.96652	Esophagus_Mucosa	7.27572e-06	0.000969407	4.48546	NA	NA	NA	1	1	1	0	3	0.34054	-6.24943	-0.650604	-5.75101	-0.123166	-4.97421	NA	NA	0.73345	4.1196e-10	0.515302	8.87126e-09	0.901976	6.55129e-07	NA	NA	0.892671	6.90414e-08	0.938941	2.04172e-06	0.990808	6.82476e-05	NA	NA
MPHOSPH9	2.0483e-07	2.3316e-05	5.1949	Kidney_Cortex	6.81658e-07	0.000204497	4.96652	Esophagus_Muscularis	1.24223e-07	3.18462e-05	-5.28717	NA	NA	NA	1	1	1	0	3	0.34054	-6.24943	-0.650604	-5.75101	0.180832	5.88381	NA	NA	0.73345	4.1196e-10	0.515302	8.87126e-09	0.856499	4.00935e-09	NA	NA	0.892671	6.90414e-08	0.938941	2.04172e-06	0.982162	7.95071e-07	NA	NA
MPHOSPH9	2.0483e-07	2.3316e-05	5.1949	Kidney_Cortex	6.81658e-07	0.000204497	4.96652	Heart_Atrial_Appendage	1.92702e-07	5.11396e-05	5.20624	NA	NA	NA	1	1	1	0	3	0.34054	-6.24943	-0.650604	-5.75101	-0.250774	-5.84381	NA	NA	0.73345	4.1196e-10	0.515302	8.87126e-09	0.801989	5.10193e-09	NA	NA	0.892671	6.90414e-08	0.938941	2.04172e-06	0.979065	1.09098e-06	NA	NA
MPHOSPH9	2.0483e-07	2.3316e-05	5.1949	Kidney_Cortex	6.81658e-07	0.000204497	4.96652	Heart_Left_Ventricle	5.02459e-06	0.000717894	4.56376	NA	NA	NA	1	1	1	0	3	0.34054	-6.24943	-0.650604	-5.75101	-0.296329	-5.74909	NA	NA	0.73345	4.1196e-10	0.515302	8.87126e-09	0.766979	8.97255e-09	NA	NA	0.892671	6.90414e-08	0.938941	2.04172e-06	0.970209	1.7956e-06	NA	NA
MPHOSPH9	2.0483e-07	2.3316e-05	5.1949	Kidney_Cortex	6.81658e-07	0.000204497	4.96652	Kidney_Cortex	1.92702e-07	6.02359e-05	5.20624	NA	NA	NA	1	1	1	0	3	0.34054	-6.24943	-0.650604	-5.75101	-0.250774	-5.84381	NA	NA	0.73345	4.1196e-10	0.515302	8.87126e-09	0.801989	5.10193e-09	NA	NA	0.892671	6.90414e-08	0.938941	2.04172e-06	0.983433	1.68765e-06	NA	NA
MPHOSPH9	2.0483e-07	2.3316e-05	5.1949	Kidney_Cortex	6.81658e-07	0.000204497	4.96652	Liver	1.92702e-07	5.31022e-05	5.20624	NA	NA	NA	1	1	1	0	3	0.34054	-6.24943	-0.650604	-5.75101	-0.250774	-5.84381	NA	NA	0.73345	4.1196e-10	0.515302	8.87126e-09	0.801989	5.10193e-09	NA	NA	0.892671	6.90414e-08	0.938941	2.04172e-06	0.979874	1.21373e-06	NA	NA
MPHOSPH9	2.0483e-07	2.3316e-05	5.1949	Kidney_Cortex	6.81658e-07	0.000204497	4.96652	Lung	1.37698e-07	3.18823e-05	-5.26829	NA	NA	NA	1	1	1	0	3	0.34054	-6.24943	-0.650604	-5.75101	0.179674	5.8625	NA	NA	0.73345	4.1196e-10	0.515302	8.87126e-09	0.857409	4.55936e-09	NA	NA	0.892671	6.90414e-08	0.938941	2.04172e-06	0.982525	9.45719e-07	NA	NA
MPHOSPH9	2.0483e-07	2.3316e-05	5.1949	Kidney_Cortex	6.81658e-07	0.000204497	4.96652	Minor_Salivary_Gland	1.92702e-07	4.02925e-05	5.20624	NA	NA	NA	1	1	1	0	3	0.34054	-6.24943	-0.650604	-5.75101	-0.250774	-5.84381	NA	NA	0.73345	4.1196e-10	0.515302	8.87126e-09	0.801989	5.10193e-09	NA	NA	0.892671	6.90414e-08	0.938941	2.04172e-06	0.977738	1.10874e-06	NA	NA
MPHOSPH9	2.0483e-07	2.3316e-05	5.1949	Kidney_Cortex	6.81658e-07	0.000204497	4.96652	Muscle_Skeletal	1.92702e-07	4.63359e-05	5.20624	NA	NA	NA	1	1	1	0	3	0.34054	-6.24943	-0.650604	-5.75101	-0.250774	-5.84381	NA	NA	0.73345	4.1196e-10	0.515302	8.87126e-09	0.801989	5.10193e-09	NA	NA	0.892671	6.90414e-08	0.938941	2.04172e-06	0.979692	1.06904e-06	NA	NA
MPHOSPH9	2.0483e-07	2.3316e-05	5.1949	Kidney_Cortex	6.81658e-07	0.000204497	4.96652	Nerve_Tibial	1.92702e-07	4.5068e-05	5.20624	NA	NA	NA	1	1	1	0	3	0.34054	-6.24943	-0.650604	-5.75101	-0.250774	-5.84381	NA	NA	0.73345	4.1196e-10	0.515302	8.87126e-09	0.801989	5.10193e-09	NA	NA	0.892671	6.90414e-08	0.938941	2.04172e-06	0.975924	1.06504e-06	NA	NA
MPHOSPH9	2.0483e-07	2.3316e-05	5.1949	Kidney_Cortex	6.81658e-07	0.000204497	4.96652	Ovary	1.92702e-07	5.38579e-05	5.20624	NA	NA	NA	1	1	1	0	3	0.34054	-6.24943	-0.650604	-5.75101	-0.250774	-5.84381	NA	NA	0.73345	4.1196e-10	0.515302	8.87126e-09	0.801989	5.10193e-09	NA	NA	0.892671	6.90414e-08	0.938941	2.04172e-06	0.981118	1.08897e-06	NA	NA
MPHOSPH9	2.0483e-07	2.3316e-05	5.1949	Kidney_Cortex	6.81658e-07	0.000204497	4.96652	Pancreas	1.92702e-07	5.4448e-05	5.20624	NA	NA	NA	1	1	1	0	3	0.34054	-6.24943	-0.650604	-5.75101	-0.250774	-5.84381	NA	NA	0.73345	4.1196e-10	0.515302	8.87126e-09	0.801989	5.10193e-09	NA	NA	0.892671	6.90414e-08	0.938941	2.04172e-06	0.974671	1.1625e-06	NA	NA
MPHOSPH9	2.0483e-07	2.3316e-05	5.1949	Kidney_Cortex	6.81658e-07	0.000204497	4.96652	Pituitary	7.27572e-06	0.00104318	-4.48546	NA	NA	NA	1	1	1	0	3	0.34054	-6.24943	-0.650604	-5.75101	0.22203	5.99366	NA	NA	0.73345	4.1196e-10	0.515302	8.87126e-09	0.824291	2.0517e-09	NA	NA	0.892671	6.90414e-08	0.938941	2.04172e-06	0.981629	4.80284e-07	NA	NA
MPHOSPH9	2.0483e-07	2.3316e-05	5.1949	Kidney_Cortex	6.81658e-07	0.000204497	4.96652	Prostate	1.92702e-07	4.60077e-05	5.20624	NA	NA	NA	1	1	1	0	3	0.34054	-6.24943	-0.650604	-5.75101	-0.250774	-5.84381	NA	NA	0.73345	4.1196e-10	0.515302	8.87126e-09	0.801989	5.10193e-09	NA	NA	0.892671	6.90414e-08	0.938941	2.04172e-06	0.980493	1.08386e-06	NA	NA
MPHOSPH9	2.0483e-07	2.3316e-05	5.1949	Kidney_Cortex	6.81658e-07	0.000204497	4.96652	Small_Intestine_Terminal_Ileum	1.92702e-07	4.84793e-05	5.20624	NA	NA	NA	1	1	1	0	3	0.34054	-6.24943	-0.650604	-5.75101	-0.250774	-5.84381	NA	NA	0.73345	4.1196e-10	0.515302	8.87126e-09	0.801989	5.10193e-09	NA	NA	0.892671	6.90414e-08	0.938941	2.04172e-06	0.978607	1.0619e-06	NA	NA
MPHOSPH9	2.0483e-07	2.3316e-05	5.1949	Kidney_Cortex	6.81658e-07	0.000204497	4.96652	Spleen	7.27572e-06	0.000941221	-4.48546	NA	NA	NA	1	1	1	0	3	0.34054	-6.24943	-0.650604	-5.75101	0.205126	6.00351	NA	NA	0.73345	4.1196e-10	0.515302	8.87126e-09	0.837473	1.93098e-09	NA	NA	0.892671	6.90414e-08	0.938941	2.04172e-06	0.981275	4.3738e-07	NA	NA
MPHOSPH9	2.0483e-07	2.3316e-05	5.1949	Kidney_Cortex	6.81658e-07	0.000204497	4.96652	Stomach	5.29938e-06	0.000802917	-4.55257	NA	NA	NA	1	1	1	0	3	0.34054	-6.24943	-0.650604	-5.75101	0.0806629	5.01808	NA	NA	0.73345	4.1196e-10	0.515302	8.87126e-09	0.93571	5.219e-07	NA	NA	0.892671	6.90414e-08	0.938941	2.04172e-06	0.993388	6.17603e-05	NA	NA
MPHOSPH9	2.0483e-07	2.3316e-05	5.1949	Kidney_Cortex	6.81658e-07	0.000204497	4.96652	Testis	1.92702e-07	5.57069e-05	5.20624	NA	NA	NA	1	1	1	0	3	0.34054	-6.24943	-0.650604	-5.75101	-0.250774	-5.84381	NA	NA	0.73345	4.1196e-10	0.515302	8.87126e-09	0.801989	5.10193e-09	NA	NA	0.892671	6.90414e-08	0.938941	2.04172e-06	0.983154	1.18449e-06	NA	NA
MPHOSPH9	2.0483e-07	2.3316e-05	5.1949	Kidney_Cortex	6.81658e-07	0.000204497	4.96652	Thyroid	1.92702e-07	5.14876e-05	5.20624	NA	NA	NA	1	1	1	0	3	0.34054	-6.24943	-0.650604	-5.75101	-0.250774	-5.84381	NA	NA	0.73345	4.1196e-10	0.515302	8.87126e-09	0.801989	5.10193e-09	NA	NA	0.892671	6.90414e-08	0.938941	2.04172e-06	0.976128	1.0841e-06	NA	NA
MPHOSPH9	2.0483e-07	2.3316e-05	5.1949	Kidney_Cortex	6.81658e-07	0.000204497	4.96652	Uterus	1.92702e-07	5.34711e-05	5.20624	NA	NA	NA	1	1	1	0	3	0.34054	-6.24943	-0.650604	-5.75101	-0.250774	-5.84381	NA	NA	0.73345	4.1196e-10	0.515302	8.87126e-09	0.801989	5.10193e-09	NA	NA	0.892671	6.90414e-08	0.938941	2.04172e-06	0.97819	1.14137e-06	NA	NA
MPHOSPH9	2.0483e-07	2.3316e-05	5.1949	Kidney_Cortex	6.81658e-07	0.000204497	4.96652	Vagina	1.92702e-07	4.92453e-05	5.20624	NA	NA	NA	1	1	1	0	3	0.34054	-6.24943	-0.650604	-5.75101	-0.250774	-5.84381	NA	NA	0.73345	4.1196e-10	0.515302	8.87126e-09	0.801989	5.10193e-09	NA	NA	0.892671	6.90414e-08	0.938941	2.04172e-06	0.982201	1.18265e-06	NA	NA
MPHOSPH9	2.0483e-07	2.3316e-05	5.1949	Kidney_Cortex	6.81658e-07	0.000204497	4.96652	smultixcan	8.56162e-08	2.34302e-05	-0.534939	NA	NA	NA	1	1	1	0	3	0.34054	-6.24943	-0.650604	-5.75101	-0.0586931	0.559035	NA	NA	0.73345	4.1196e-10	0.515302	8.87126e-09	0.982197	2.68131e-09	NA	NA	0.892671	6.90414e-08	0.938941	2.04172e-06	0.998315	5.72715e-07	NA	NA
MPHOSPH9	2.0483e-07	2.3316e-05	5.1949	Minor_Salivary_Gland	6.81658e-07	0.000168412	4.96652	Adipose_Subcutaneous	7.94806e-08	2.34257e-05	-5.3683	NA	NA	NA	1	1	1	0	3	0.34054	-6.24943	-0.532066	-6.43598	0.203635	5.98563	NA	NA	0.73345	4.1196e-10	0.59468	1.22676e-10	0.838639	2.15558e-09	NA	NA	0.892671	6.90414e-08	0.94854	4.35835e-08	0.981872	4.95466e-07	NA	NA
MPHOSPH9	2.0483e-07	2.3316e-05	5.1949	Minor_Salivary_Gland	6.81658e-07	0.000168412	4.96652	Adipose_Visceral_Omentum	1.92702e-07	4.71257e-05	5.20624	NA	NA	NA	1	1	1	0	3	0.34054	-6.24943	-0.532066	-6.43598	-0.250774	-5.84381	NA	NA	0.73345	4.1196e-10	0.59468	1.22676e-10	0.801989	5.10193e-09	NA	NA	0.892671	6.90414e-08	0.94854	4.35835e-08	0.979439	1.00429e-06	NA	NA
MPHOSPH9	2.0483e-07	2.3316e-05	5.1949	Minor_Salivary_Gland	6.81658e-07	0.000168412	4.96652	Adrenal_Gland	1.38817e-07	4.31379e-05	-5.26681	NA	NA	NA	1	1	1	0	3	0.34054	-6.24943	-0.532066	-6.43598	0.178776	5.86036	NA	NA	0.73345	4.1196e-10	0.59468	1.22676e-10	0.858114	4.61853e-09	NA	NA	0.892671	6.90414e-08	0.94854	4.35835e-08	0.987492	9.96874e-07	NA	NA
MPHOSPH9	2.0483e-07	2.3316e-05	5.1949	Minor_Salivary_Gland	6.81658e-07	0.000168412	4.96652	Artery_Aorta	1.92702e-07	4.68059e-05	5.20624	NA	NA	NA	1	1	1	0	3	0.34054	-6.24943	-0.532066	-6.43598	-0.250774	-5.84381	NA	NA	0.73345	4.1196e-10	0.59468	1.22676e-10	0.801989	5.10193e-09	NA	NA	0.892671	6.90414e-08	0.94854	4.35835e-08	0.977578	9.88816e-07	NA	NA
MPHOSPH9	2.0483e-07	2.3316e-05	5.1949	Minor_Salivary_Gland	6.81658e-07	0.000168412	4.96652	Artery_Coronary	1.01012e-07	2.65899e-05	-5.32489	NA	NA	NA	1	1	1	0	3	0.34054	-6.24943	-0.532066	-6.43598	0.181023	5.92516	NA	NA	0.73345	4.1196e-10	0.59468	1.22676e-10	0.856349	3.12001e-09	NA	NA	0.892671	6.90414e-08	0.94854	4.35835e-08	0.984902	6.92707e-07	NA	NA
MPHOSPH9	2.0483e-07	2.3316e-05	5.1949	Minor_Salivary_Gland	6.81658e-07	0.000168412	4.96652	Brain_Anterior_cingulate_cortex_BA24	2.22827e-07	5.76428e-05	-5.17921	NA	NA	NA	1	1	1	0	3	0.34054	-6.24943	-0.532066	-6.43598	0.174316	5.76204	NA	NA	0.73345	4.1196e-10	0.59468	1.22676e-10	0.861617	8.31035e-09	NA	NA	0.892671	6.90414e-08	0.94854	4.35835e-08	0.983704	1.93811e-06	NA	NA
MPHOSPH9	2.0483e-07	2.3316e-05	5.1949	Minor_Salivary_Gland	6.81658e-07	0.000168412	4.96652	Brain_Caudate_basal_ganglia	1.88772e-07	4.7274e-05	-5.21007	NA	NA	NA	1	1	1	0	3	0.34054	-6.24943	-0.532066	-6.43598	0.174785	5.79604	NA	NA	0.73345	4.1196e-10	0.59468	1.22676e-10	0.861248	6.78987e-09	NA	NA	0.892671	6.90414e-08	0.94854	4.35835e-08	0.983582	1.50975e-06	NA	NA
MPHOSPH9	2.0483e-07	2.3316e-05	5.1949	Minor_Salivary_Gland	6.81658e-07	0.000168412	4.96652	Brain_Cerebellar_Hemisphere	1.92702e-07	4.49345e-05	5.20624	NA	NA	NA	1	1	1	0	3	0.34054	-6.24943	-0.532066	-6.43598	-0.250774	-5.84381	NA	NA	0.73345	4.1196e-10	0.59468	1.22676e-10	0.801989	5.10193e-09	NA	NA	0.892671	6.90414e-08	0.94854	4.35835e-08	0.978843	9.89046e-07	NA	NA
MPHOSPH9	2.0483e-07	2.3316e-05	5.1949	Minor_Salivary_Gland	6.81658e-07	0.000168412	4.96652	Brain_Cerebellum	1.31837e-07	3.27288e-05	-5.27627	NA	NA	NA	1	1	1	0	3	0.34054	-6.24943	-0.532066	-6.43598	0.178585	5.8706	NA	NA	0.73345	4.1196e-10	0.59468	1.22676e-10	0.858264	4.34213e-09	NA	NA	0.892671	6.90414e-08	0.94854	4.35835e-08	0.98533	9.07111e-07	NA	NA
MPHOSPH9	2.0483e-07	2.3316e-05	5.1949	Minor_Salivary_Gland	6.81658e-07	0.000168412	4.96652	Brain_Cortex	1.23059e-07	3.55499e-05	-5.28889	NA	NA	NA	1	1	1	0	3	0.34054	-6.24943	-0.532066	-6.43598	0.178306	5.88424	NA	NA	0.73345	4.1196e-10	0.59468	1.22676e-10	0.858482	3.99894e-09	NA	NA	0.892671	6.90414e-08	0.94854	4.35835e-08	0.984422	8.29766e-07	NA	NA
MPHOSPH9	2.0483e-07	2.3316e-05	5.1949	Minor_Salivary_Gland	6.81658e-07	0.000168412	4.96652	Brain_Hippocampus	7.27572e-06	0.00105049	-4.48546	NA	NA	NA	1	1	1	0	3	0.34054	-6.24943	-0.532066	-6.43598	0.123166	4.97421	NA	NA	0.73345	4.1196e-10	0.59468	1.22676e-10	0.901976	6.55129e-07	NA	NA	0.892671	6.90414e-08	0.94854	4.35835e-08	0.991274	8.98456e-05	NA	NA
MPHOSPH9	2.0483e-07	2.3316e-05	5.1949	Minor_Salivary_Gland	6.81658e-07	0.000168412	4.96652	Brain_Hypothalamus	1.17019e-07	3.93289e-05	-5.29809	NA	NA	NA	1	1	1	0	3	0.34054	-6.24943	-0.532066	-6.43598	0.178161	5.89421	NA	NA	0.73345	4.1196e-10	0.59468	1.22676e-10	0.858597	3.76481e-09	NA	NA	0.892671	6.90414e-08	0.94854	4.35835e-08	0.989005	9.58286e-07	NA	NA
MPHOSPH9	2.0483e-07	2.3316e-05	5.1949	Minor_Salivary_Gland	6.81658e-07	0.000168412	4.96652	Brain_Nucleus_accumbens_basal_ganglia	7.27572e-06	0.000995329	-4.48546	NA	NA	NA	1	1	1	0	3	0.34054	-6.24943	-0.532066	-6.43598	0.331319	4.97421	NA	NA	0.73345	4.1196e-10	0.59468	1.22676e-10	0.740404	6.55129e-07	NA	NA	0.892671	6.90414e-08	0.94854	4.35835e-08	0.969796	7.60157e-05	NA	NA
MPHOSPH9	2.0483e-07	2.3316e-05	5.1949	Minor_Salivary_Gland	6.81658e-07	0.000168412	4.96652	Brain_Putamen_basal_ganglia	9.31293e-08	3.44046e-05	-5.33964	NA	NA	NA	1	1	1	0	3	0.34054	-6.24943	-0.532066	-6.43598	0.179682	5.94051	NA	NA	0.73345	4.1196e-10	0.59468	1.22676e-10	0.857402	2.84141e-09	NA	NA	0.892671	6.90414e-08	0.94854	4.35835e-08	0.985874	7.8016e-07	NA	NA
MPHOSPH9	2.0483e-07	2.3316e-05	5.1949	Minor_Salivary_Gland	6.81658e-07	0.000168412	4.96652	Brain_Spinal_cord_cervical_c-1	1.92702e-07	5.38568e-05	5.20624	NA	NA	NA	1	1	1	0	3	0.34054	-6.24943	-0.532066	-6.43598	-0.250774	-5.84381	NA	NA	0.73345	4.1196e-10	0.59468	1.22676e-10	0.801989	5.10193e-09	NA	NA	0.892671	6.90414e-08	0.94854	4.35835e-08	0.980432	1.21513e-06	NA	NA
MPHOSPH9	2.0483e-07	2.3316e-05	5.1949	Minor_Salivary_Gland	6.81658e-07	0.000168412	4.96652	Brain_Substantia_nigra	7.27572e-06	0.00123569	-4.48546	NA	NA	NA	1	1	1	0	3	0.34054	-6.24943	-0.532066	-6.43598	0.221798	5.95179	NA	NA	0.73345	4.1196e-10	0.59468	1.22676e-10	0.824471	2.65221e-09	NA	NA	0.892671	6.90414e-08	0.94854	4.35835e-08	0.982729	7.89968e-07	NA	NA
MPHOSPH9	2.0483e-07	2.3316e-05	5.1949	Minor_Salivary_Gland	6.81658e-07	0.000168412	4.96652	Breast_Mammary_Tissue	1.92702e-07	4.63078e-05	5.20624	NA	NA	NA	1	1	1	0	3	0.34054	-6.24943	-0.532066	-6.43598	-0.250774	-5.84381	NA	NA	0.73345	4.1196e-10	0.59468	1.22676e-10	0.801989	5.10193e-09	NA	NA	0.892671	6.90414e-08	0.94854	4.35835e-08	0.976401	1.0285e-06	NA	NA
MPHOSPH9	2.0483e-07	2.3316e-05	5.1949	Minor_Salivary_Gland	6.81658e-07	0.000168412	4.96652	Cells_Cultured_fibroblasts	1.92702e-07	5.0466e-05	5.20624	NA	NA	NA	1	1	1	0	3	0.34054	-6.24943	-0.532066	-6.43598	-0.250774	-5.84381	NA	NA	0.73345	4.1196e-10	0.59468	1.22676e-10	0.801989	5.10193e-09	NA	NA	0.892671	6.90414e-08	0.94854	4.35835e-08	0.977887	9.54126e-07	NA	NA
MPHOSPH9	2.0483e-07	2.3316e-05	5.1949	Minor_Salivary_Gland	6.81658e-07	0.000168412	4.96652	Cells_EBV-transformed_lymphocytes	1.92702e-07	3.75311e-05	5.20624	NA	NA	NA	1	1	1	0	3	0.34054	-6.24943	-0.532066	-6.43598	-0.250774	-5.84381	NA	NA	0.73345	4.1196e-10	0.59468	1.22676e-10	0.801989	5.10193e-09	NA	NA	0.892671	6.90414e-08	0.94854	4.35835e-08	0.976012	8.99764e-07	NA	NA
MPHOSPH9	2.0483e-07	2.3316e-05	5.1949	Minor_Salivary_Gland	6.81658e-07	0.000168412	4.96652	Colon_Sigmoid	1.92702e-07	4.49405e-05	5.20624	NA	NA	NA	1	1	1	0	3	0.34054	-6.24943	-0.532066	-6.43598	-0.250774	-5.84381	NA	NA	0.73345	4.1196e-10	0.59468	1.22676e-10	0.801989	5.10193e-09	NA	NA	0.892671	6.90414e-08	0.94854	4.35835e-08	0.981753	9.87631e-07	NA	NA
MPHOSPH9	2.0483e-07	2.3316e-05	5.1949	Minor_Salivary_Gland	6.81658e-07	0.000168412	4.96652	Colon_Transverse	1.52278e-07	3.59564e-05	-5.24978	NA	NA	NA	1	1	1	0	3	0.34054	-6.24943	-0.532066	-6.43598	0.179704	5.84229	NA	NA	0.73345	4.1196e-10	0.59468	1.22676e-10	0.857385	5.14884e-09	NA	NA	0.892671	6.90414e-08	0.94854	4.35835e-08	0.98553	1.10254e-06	NA	NA
MPHOSPH9	2.0483e-07	2.3316e-05	5.1949	Minor_Salivary_Gland	6.81658e-07	0.000168412	4.96652	Esophagus_Gastroesophageal_Junction	1.92702e-07	4.84212e-05	5.20624	NA	NA	NA	1	1	1	0	3	0.34054	-6.24943	-0.532066	-6.43598	-0.250774	-5.84381	NA	NA	0.73345	4.1196e-10	0.59468	1.22676e-10	0.801989	5.10193e-09	NA	NA	0.892671	6.90414e-08	0.94854	4.35835e-08	0.976636	9.75737e-07	NA	NA
MPHOSPH9	2.0483e-07	2.3316e-05	5.1949	Minor_Salivary_Gland	6.81658e-07	0.000168412	4.96652	Esophagus_Mucosa	7.27572e-06	0.000969407	4.48546	NA	NA	NA	1	1	1	0	3	0.34054	-6.24943	-0.532066	-6.43598	-0.123166	-4.97421	NA	NA	0.73345	4.1196e-10	0.59468	1.22676e-10	0.901976	6.55129e-07	NA	NA	0.892671	6.90414e-08	0.94854	4.35835e-08	0.990808	6.82476e-05	NA	NA
MPHOSPH9	2.0483e-07	2.3316e-05	5.1949	Minor_Salivary_Gland	6.81658e-07	0.000168412	4.96652	Esophagus_Muscularis	1.24223e-07	3.18462e-05	-5.28717	NA	NA	NA	1	1	1	0	3	0.34054	-6.24943	-0.532066	-6.43598	0.180832	5.88381	NA	NA	0.73345	4.1196e-10	0.59468	1.22676e-10	0.856499	4.00935e-09	NA	NA	0.892671	6.90414e-08	0.94854	4.35835e-08	0.982162	7.95071e-07	NA	NA
MPHOSPH9	2.0483e-07	2.3316e-05	5.1949	Minor_Salivary_Gland	6.81658e-07	0.000168412	4.96652	Heart_Atrial_Appendage	1.92702e-07	5.11396e-05	5.20624	NA	NA	NA	1	1	1	0	3	0.34054	-6.24943	-0.532066	-6.43598	-0.250774	-5.84381	NA	NA	0.73345	4.1196e-10	0.59468	1.22676e-10	0.801989	5.10193e-09	NA	NA	0.892671	6.90414e-08	0.94854	4.35835e-08	0.979065	1.09098e-06	NA	NA
MPHOSPH9	2.0483e-07	2.3316e-05	5.1949	Minor_Salivary_Gland	6.81658e-07	0.000168412	4.96652	Heart_Left_Ventricle	5.02459e-06	0.000717894	4.56376	NA	NA	NA	1	1	1	0	3	0.34054	-6.24943	-0.532066	-6.43598	-0.296329	-5.74909	NA	NA	0.73345	4.1196e-10	0.59468	1.22676e-10	0.766979	8.97255e-09	NA	NA	0.892671	6.90414e-08	0.94854	4.35835e-08	0.970209	1.7956e-06	NA	NA
MPHOSPH9	2.0483e-07	2.3316e-05	5.1949	Minor_Salivary_Gland	6.81658e-07	0.000168412	4.96652	Kidney_Cortex	1.92702e-07	6.02359e-05	5.20624	NA	NA	NA	1	1	1	0	3	0.34054	-6.24943	-0.532066	-6.43598	-0.250774	-5.84381	NA	NA	0.73345	4.1196e-10	0.59468	1.22676e-10	0.801989	5.10193e-09	NA	NA	0.892671	6.90414e-08	0.94854	4.35835e-08	0.983433	1.68765e-06	NA	NA
MPHOSPH9	2.0483e-07	2.3316e-05	5.1949	Minor_Salivary_Gland	6.81658e-07	0.000168412	4.96652	Liver	1.92702e-07	5.31022e-05	5.20624	NA	NA	NA	1	1	1	0	3	0.34054	-6.24943	-0.532066	-6.43598	-0.250774	-5.84381	NA	NA	0.73345	4.1196e-10	0.59468	1.22676e-10	0.801989	5.10193e-09	NA	NA	0.892671	6.90414e-08	0.94854	4.35835e-08	0.979874	1.21373e-06	NA	NA
MPHOSPH9	2.0483e-07	2.3316e-05	5.1949	Minor_Salivary_Gland	6.81658e-07	0.000168412	4.96652	Lung	1.37698e-07	3.18823e-05	-5.26829	NA	NA	NA	1	1	1	0	3	0.34054	-6.24943	-0.532066	-6.43598	0.179674	5.8625	NA	NA	0.73345	4.1196e-10	0.59468	1.22676e-10	0.857409	4.55936e-09	NA	NA	0.892671	6.90414e-08	0.94854	4.35835e-08	0.982525	9.45719e-07	NA	NA
MPHOSPH9	2.0483e-07	2.3316e-05	5.1949	Minor_Salivary_Gland	6.81658e-07	0.000168412	4.96652	Minor_Salivary_Gland	1.92702e-07	4.02925e-05	5.20624	NA	NA	NA	1	1	1	0	3	0.34054	-6.24943	-0.532066	-6.43598	-0.250774	-5.84381	NA	NA	0.73345	4.1196e-10	0.59468	1.22676e-10	0.801989	5.10193e-09	NA	NA	0.892671	6.90414e-08	0.94854	4.35835e-08	0.977738	1.10874e-06	NA	NA
MPHOSPH9	2.0483e-07	2.3316e-05	5.1949	Minor_Salivary_Gland	6.81658e-07	0.000168412	4.96652	Muscle_Skeletal	1.92702e-07	4.63359e-05	5.20624	NA	NA	NA	1	1	1	0	3	0.34054	-6.24943	-0.532066	-6.43598	-0.250774	-5.84381	NA	NA	0.73345	4.1196e-10	0.59468	1.22676e-10	0.801989	5.10193e-09	NA	NA	0.892671	6.90414e-08	0.94854	4.35835e-08	0.979692	1.06904e-06	NA	NA
MPHOSPH9	2.0483e-07	2.3316e-05	5.1949	Minor_Salivary_Gland	6.81658e-07	0.000168412	4.96652	Nerve_Tibial	1.92702e-07	4.5068e-05	5.20624	NA	NA	NA	1	1	1	0	3	0.34054	-6.24943	-0.532066	-6.43598	-0.250774	-5.84381	NA	NA	0.73345	4.1196e-10	0.59468	1.22676e-10	0.801989	5.10193e-09	NA	NA	0.892671	6.90414e-08	0.94854	4.35835e-08	0.975924	1.06504e-06	NA	NA
MPHOSPH9	2.0483e-07	2.3316e-05	5.1949	Minor_Salivary_Gland	6.81658e-07	0.000168412	4.96652	Ovary	1.92702e-07	5.38579e-05	5.20624	NA	NA	NA	1	1	1	0	3	0.34054	-6.24943	-0.532066	-6.43598	-0.250774	-5.84381	NA	NA	0.73345	4.1196e-10	0.59468	1.22676e-10	0.801989	5.10193e-09	NA	NA	0.892671	6.90414e-08	0.94854	4.35835e-08	0.981118	1.08897e-06	NA	NA
MPHOSPH9	2.0483e-07	2.3316e-05	5.1949	Minor_Salivary_Gland	6.81658e-07	0.000168412	4.96652	Pancreas	1.92702e-07	5.4448e-05	5.20624	NA	NA	NA	1	1	1	0	3	0.34054	-6.24943	-0.532066	-6.43598	-0.250774	-5.84381	NA	NA	0.73345	4.1196e-10	0.59468	1.22676e-10	0.801989	5.10193e-09	NA	NA	0.892671	6.90414e-08	0.94854	4.35835e-08	0.974671	1.1625e-06	NA	NA
MPHOSPH9	2.0483e-07	2.3316e-05	5.1949	Minor_Salivary_Gland	6.81658e-07	0.000168412	4.96652	Pituitary	7.27572e-06	0.00104318	-4.48546	NA	NA	NA	1	1	1	0	3	0.34054	-6.24943	-0.532066	-6.43598	0.22203	5.99366	NA	NA	0.73345	4.1196e-10	0.59468	1.22676e-10	0.824291	2.0517e-09	NA	NA	0.892671	6.90414e-08	0.94854	4.35835e-08	0.981629	4.80284e-07	NA	NA
MPHOSPH9	2.0483e-07	2.3316e-05	5.1949	Minor_Salivary_Gland	6.81658e-07	0.000168412	4.96652	Prostate	1.92702e-07	4.60077e-05	5.20624	NA	NA	NA	1	1	1	0	3	0.34054	-6.24943	-0.532066	-6.43598	-0.250774	-5.84381	NA	NA	0.73345	4.1196e-10	0.59468	1.22676e-10	0.801989	5.10193e-09	NA	NA	0.892671	6.90414e-08	0.94854	4.35835e-08	0.980493	1.08386e-06	NA	NA
MPHOSPH9	2.0483e-07	2.3316e-05	5.1949	Minor_Salivary_Gland	6.81658e-07	0.000168412	4.96652	Small_Intestine_Terminal_Ileum	1.92702e-07	4.84793e-05	5.20624	NA	NA	NA	1	1	1	0	3	0.34054	-6.24943	-0.532066	-6.43598	-0.250774	-5.84381	NA	NA	0.73345	4.1196e-10	0.59468	1.22676e-10	0.801989	5.10193e-09	NA	NA	0.892671	6.90414e-08	0.94854	4.35835e-08	0.978607	1.0619e-06	NA	NA
MPHOSPH9	2.0483e-07	2.3316e-05	5.1949	Minor_Salivary_Gland	6.81658e-07	0.000168412	4.96652	Spleen	7.27572e-06	0.000941221	-4.48546	NA	NA	NA	1	1	1	0	3	0.34054	-6.24943	-0.532066	-6.43598	0.205126	6.00351	NA	NA	0.73345	4.1196e-10	0.59468	1.22676e-10	0.837473	1.93098e-09	NA	NA	0.892671	6.90414e-08	0.94854	4.35835e-08	0.981275	4.3738e-07	NA	NA
MPHOSPH9	2.0483e-07	2.3316e-05	5.1949	Minor_Salivary_Gland	6.81658e-07	0.000168412	4.96652	Stomach	5.29938e-06	0.000802917	-4.55257	NA	NA	NA	1	1	1	0	3	0.34054	-6.24943	-0.532066	-6.43598	0.0806629	5.01808	NA	NA	0.73345	4.1196e-10	0.59468	1.22676e-10	0.93571	5.219e-07	NA	NA	0.892671	6.90414e-08	0.94854	4.35835e-08	0.993388	6.17603e-05	NA	NA
MPHOSPH9	2.0483e-07	2.3316e-05	5.1949	Minor_Salivary_Gland	6.81658e-07	0.000168412	4.96652	Testis	1.92702e-07	5.57069e-05	5.20624	NA	NA	NA	1	1	1	0	3	0.34054	-6.24943	-0.532066	-6.43598	-0.250774	-5.84381	NA	NA	0.73345	4.1196e-10	0.59468	1.22676e-10	0.801989	5.10193e-09	NA	NA	0.892671	6.90414e-08	0.94854	4.35835e-08	0.983154	1.18449e-06	NA	NA
MPHOSPH9	2.0483e-07	2.3316e-05	5.1949	Minor_Salivary_Gland	6.81658e-07	0.000168412	4.96652	Thyroid	1.92702e-07	5.14876e-05	5.20624	NA	NA	NA	1	1	1	0	3	0.34054	-6.24943	-0.532066	-6.43598	-0.250774	-5.84381	NA	NA	0.73345	4.1196e-10	0.59468	1.22676e-10	0.801989	5.10193e-09	NA	NA	0.892671	6.90414e-08	0.94854	4.35835e-08	0.976128	1.0841e-06	NA	NA
MPHOSPH9	2.0483e-07	2.3316e-05	5.1949	Minor_Salivary_Gland	6.81658e-07	0.000168412	4.96652	Uterus	1.92702e-07	5.34711e-05	5.20624	NA	NA	NA	1	1	1	0	3	0.34054	-6.24943	-0.532066	-6.43598	-0.250774	-5.84381	NA	NA	0.73345	4.1196e-10	0.59468	1.22676e-10	0.801989	5.10193e-09	NA	NA	0.892671	6.90414e-08	0.94854	4.35835e-08	0.97819	1.14137e-06	NA	NA
MPHOSPH9	2.0483e-07	2.3316e-05	5.1949	Minor_Salivary_Gland	6.81658e-07	0.000168412	4.96652	Vagina	1.92702e-07	4.92453e-05	5.20624	NA	NA	NA	1	1	1	0	3	0.34054	-6.24943	-0.532066	-6.43598	-0.250774	-5.84381	NA	NA	0.73345	4.1196e-10	0.59468	1.22676e-10	0.801989	5.10193e-09	NA	NA	0.892671	6.90414e-08	0.94854	4.35835e-08	0.982201	1.18265e-06	NA	NA
MPHOSPH9	2.0483e-07	2.3316e-05	5.1949	Minor_Salivary_Gland	6.81658e-07	0.000168412	4.96652	smultixcan	8.56162e-08	2.34302e-05	-0.534939	NA	NA	NA	1	1	1	0	3	0.34054	-6.24943	-0.532066	-6.43598	-0.0586931	0.559035	NA	NA	0.73345	4.1196e-10	0.59468	1.22676e-10	0.982197	2.68131e-09	NA	NA	0.892671	6.90414e-08	0.94854	4.35835e-08	0.998315	5.72715e-07	NA	NA
MPHOSPH9	2.0483e-07	2.3316e-05	5.1949	Muscle_Skeletal	4.28582e-07	8.63462e-05	5.0558	Adipose_Subcutaneous	7.94806e-08	2.34257e-05	-5.3683	NA	NA	NA	1	1	1	0	3	0.34054	-6.24943	0.205997	-5.45973	0.203635	5.98563	NA	NA	0.73345	4.1196e-10	0.836794	4.76868e-08	0.838639	2.15558e-09	NA	NA	0.892671	6.90414e-08	0.975614	8.60856e-06	0.981872	4.95466e-07	NA	NA
MPHOSPH9	2.0483e-07	2.3316e-05	5.1949	Muscle_Skeletal	4.28582e-07	8.63462e-05	5.0558	Adipose_Visceral_Omentum	1.92702e-07	4.71257e-05	5.20624	NA	NA	NA	1	1	1	0	3	0.34054	-6.24943	0.205997	-5.45973	-0.250774	-5.84381	NA	NA	0.73345	4.1196e-10	0.836794	4.76868e-08	0.801989	5.10193e-09	NA	NA	0.892671	6.90414e-08	0.975614	8.60856e-06	0.979439	1.00429e-06	NA	NA
MPHOSPH9	2.0483e-07	2.3316e-05	5.1949	Muscle_Skeletal	4.28582e-07	8.63462e-05	5.0558	Adrenal_Gland	1.38817e-07	4.31379e-05	-5.26681	NA	NA	NA	1	1	1	0	3	0.34054	-6.24943	0.205997	-5.45973	0.178776	5.86036	NA	NA	0.73345	4.1196e-10	0.836794	4.76868e-08	0.858114	4.61853e-09	NA	NA	0.892671	6.90414e-08	0.975614	8.60856e-06	0.987492	9.96874e-07	NA	NA
MPHOSPH9	2.0483e-07	2.3316e-05	5.1949	Muscle_Skeletal	4.28582e-07	8.63462e-05	5.0558	Artery_Aorta	1.92702e-07	4.68059e-05	5.20624	NA	NA	NA	1	1	1	0	3	0.34054	-6.24943	0.205997	-5.45973	-0.250774	-5.84381	NA	NA	0.73345	4.1196e-10	0.836794	4.76868e-08	0.801989	5.10193e-09	NA	NA	0.892671	6.90414e-08	0.975614	8.60856e-06	0.977578	9.88816e-07	NA	NA
MPHOSPH9	2.0483e-07	2.3316e-05	5.1949	Muscle_Skeletal	4.28582e-07	8.63462e-05	5.0558	Artery_Coronary	1.01012e-07	2.65899e-05	-5.32489	NA	NA	NA	1	1	1	0	3	0.34054	-6.24943	0.205997	-5.45973	0.181023	5.92516	NA	NA	0.73345	4.1196e-10	0.836794	4.76868e-08	0.856349	3.12001e-09	NA	NA	0.892671	6.90414e-08	0.975614	8.60856e-06	0.984902	6.92707e-07	NA	NA
MPHOSPH9	2.0483e-07	2.3316e-05	5.1949	Muscle_Skeletal	4.28582e-07	8.63462e-05	5.0558	Brain_Anterior_cingulate_cortex_BA24	2.22827e-07	5.76428e-05	-5.17921	NA	NA	NA	1	1	1	0	3	0.34054	-6.24943	0.205997	-5.45973	0.174316	5.76204	NA	NA	0.73345	4.1196e-10	0.836794	4.76868e-08	0.861617	8.31035e-09	NA	NA	0.892671	6.90414e-08	0.975614	8.60856e-06	0.983704	1.93811e-06	NA	NA
MPHOSPH9	2.0483e-07	2.3316e-05	5.1949	Muscle_Skeletal	4.28582e-07	8.63462e-05	5.0558	Brain_Caudate_basal_ganglia	1.88772e-07	4.7274e-05	-5.21007	NA	NA	NA	1	1	1	0	3	0.34054	-6.24943	0.205997	-5.45973	0.174785	5.79604	NA	NA	0.73345	4.1196e-10	0.836794	4.76868e-08	0.861248	6.78987e-09	NA	NA	0.892671	6.90414e-08	0.975614	8.60856e-06	0.983582	1.50975e-06	NA	NA
MPHOSPH9	2.0483e-07	2.3316e-05	5.1949	Muscle_Skeletal	4.28582e-07	8.63462e-05	5.0558	Brain_Cerebellar_Hemisphere	1.92702e-07	4.49345e-05	5.20624	NA	NA	NA	1	1	1	0	3	0.34054	-6.24943	0.205997	-5.45973	-0.250774	-5.84381	NA	NA	0.73345	4.1196e-10	0.836794	4.76868e-08	0.801989	5.10193e-09	NA	NA	0.892671	6.90414e-08	0.975614	8.60856e-06	0.978843	9.89046e-07	NA	NA
MPHOSPH9	2.0483e-07	2.3316e-05	5.1949	Muscle_Skeletal	4.28582e-07	8.63462e-05	5.0558	Brain_Cerebellum	1.31837e-07	3.27288e-05	-5.27627	NA	NA	NA	1	1	1	0	3	0.34054	-6.24943	0.205997	-5.45973	0.178585	5.8706	NA	NA	0.73345	4.1196e-10	0.836794	4.76868e-08	0.858264	4.34213e-09	NA	NA	0.892671	6.90414e-08	0.975614	8.60856e-06	0.98533	9.07111e-07	NA	NA
MPHOSPH9	2.0483e-07	2.3316e-05	5.1949	Muscle_Skeletal	4.28582e-07	8.63462e-05	5.0558	Brain_Cortex	1.23059e-07	3.55499e-05	-5.28889	NA	NA	NA	1	1	1	0	3	0.34054	-6.24943	0.205997	-5.45973	0.178306	5.88424	NA	NA	0.73345	4.1196e-10	0.836794	4.76868e-08	0.858482	3.99894e-09	NA	NA	0.892671	6.90414e-08	0.975614	8.60856e-06	0.984422	8.29766e-07	NA	NA
MPHOSPH9	2.0483e-07	2.3316e-05	5.1949	Muscle_Skeletal	4.28582e-07	8.63462e-05	5.0558	Brain_Hippocampus	7.27572e-06	0.00105049	-4.48546	NA	NA	NA	1	1	1	0	3	0.34054	-6.24943	0.205997	-5.45973	0.123166	4.97421	NA	NA	0.73345	4.1196e-10	0.836794	4.76868e-08	0.901976	6.55129e-07	NA	NA	0.892671	6.90414e-08	0.975614	8.60856e-06	0.991274	8.98456e-05	NA	NA
MPHOSPH9	2.0483e-07	2.3316e-05	5.1949	Muscle_Skeletal	4.28582e-07	8.63462e-05	5.0558	Brain_Hypothalamus	1.17019e-07	3.93289e-05	-5.29809	NA	NA	NA	1	1	1	0	3	0.34054	-6.24943	0.205997	-5.45973	0.178161	5.89421	NA	NA	0.73345	4.1196e-10	0.836794	4.76868e-08	0.858597	3.76481e-09	NA	NA	0.892671	6.90414e-08	0.975614	8.60856e-06	0.989005	9.58286e-07	NA	NA
MPHOSPH9	2.0483e-07	2.3316e-05	5.1949	Muscle_Skeletal	4.28582e-07	8.63462e-05	5.0558	Brain_Nucleus_accumbens_basal_ganglia	7.27572e-06	0.000995329	-4.48546	NA	NA	NA	1	1	1	0	3	0.34054	-6.24943	0.205997	-5.45973	0.331319	4.97421	NA	NA	0.73345	4.1196e-10	0.836794	4.76868e-08	0.740404	6.55129e-07	NA	NA	0.892671	6.90414e-08	0.975614	8.60856e-06	0.969796	7.60157e-05	NA	NA
MPHOSPH9	2.0483e-07	2.3316e-05	5.1949	Muscle_Skeletal	4.28582e-07	8.63462e-05	5.0558	Brain_Putamen_basal_ganglia	9.31293e-08	3.44046e-05	-5.33964	NA	NA	NA	1	1	1	0	3	0.34054	-6.24943	0.205997	-5.45973	0.179682	5.94051	NA	NA	0.73345	4.1196e-10	0.836794	4.76868e-08	0.857402	2.84141e-09	NA	NA	0.892671	6.90414e-08	0.975614	8.60856e-06	0.985874	7.8016e-07	NA	NA
MPHOSPH9	2.0483e-07	2.3316e-05	5.1949	Muscle_Skeletal	4.28582e-07	8.63462e-05	5.0558	Brain_Spinal_cord_cervical_c-1	1.92702e-07	5.38568e-05	5.20624	NA	NA	NA	1	1	1	0	3	0.34054	-6.24943	0.205997	-5.45973	-0.250774	-5.84381	NA	NA	0.73345	4.1196e-10	0.836794	4.76868e-08	0.801989	5.10193e-09	NA	NA	0.892671	6.90414e-08	0.975614	8.60856e-06	0.980432	1.21513e-06	NA	NA
MPHOSPH9	2.0483e-07	2.3316e-05	5.1949	Muscle_Skeletal	4.28582e-07	8.63462e-05	5.0558	Brain_Substantia_nigra	7.27572e-06	0.00123569	-4.48546	NA	NA	NA	1	1	1	0	3	0.34054	-6.24943	0.205997	-5.45973	0.221798	5.95179	NA	NA	0.73345	4.1196e-10	0.836794	4.76868e-08	0.824471	2.65221e-09	NA	NA	0.892671	6.90414e-08	0.975614	8.60856e-06	0.982729	7.89968e-07	NA	NA
MPHOSPH9	2.0483e-07	2.3316e-05	5.1949	Muscle_Skeletal	4.28582e-07	8.63462e-05	5.0558	Breast_Mammary_Tissue	1.92702e-07	4.63078e-05	5.20624	NA	NA	NA	1	1	1	0	3	0.34054	-6.24943	0.205997	-5.45973	-0.250774	-5.84381	NA	NA	0.73345	4.1196e-10	0.836794	4.76868e-08	0.801989	5.10193e-09	NA	NA	0.892671	6.90414e-08	0.975614	8.60856e-06	0.976401	1.0285e-06	NA	NA
MPHOSPH9	2.0483e-07	2.3316e-05	5.1949	Muscle_Skeletal	4.28582e-07	8.63462e-05	5.0558	Cells_Cultured_fibroblasts	1.92702e-07	5.0466e-05	5.20624	NA	NA	NA	1	1	1	0	3	0.34054	-6.24943	0.205997	-5.45973	-0.250774	-5.84381	NA	NA	0.73345	4.1196e-10	0.836794	4.76868e-08	0.801989	5.10193e-09	NA	NA	0.892671	6.90414e-08	0.975614	8.60856e-06	0.977887	9.54126e-07	NA	NA
MPHOSPH9	2.0483e-07	2.3316e-05	5.1949	Muscle_Skeletal	4.28582e-07	8.63462e-05	5.0558	Cells_EBV-transformed_lymphocytes	1.92702e-07	3.75311e-05	5.20624	NA	NA	NA	1	1	1	0	3	0.34054	-6.24943	0.205997	-5.45973	-0.250774	-5.84381	NA	NA	0.73345	4.1196e-10	0.836794	4.76868e-08	0.801989	5.10193e-09	NA	NA	0.892671	6.90414e-08	0.975614	8.60856e-06	0.976012	8.99764e-07	NA	NA
MPHOSPH9	2.0483e-07	2.3316e-05	5.1949	Muscle_Skeletal	4.28582e-07	8.63462e-05	5.0558	Colon_Sigmoid	1.92702e-07	4.49405e-05	5.20624	NA	NA	NA	1	1	1	0	3	0.34054	-6.24943	0.205997	-5.45973	-0.250774	-5.84381	NA	NA	0.73345	4.1196e-10	0.836794	4.76868e-08	0.801989	5.10193e-09	NA	NA	0.892671	6.90414e-08	0.975614	8.60856e-06	0.981753	9.87631e-07	NA	NA
MPHOSPH9	2.0483e-07	2.3316e-05	5.1949	Muscle_Skeletal	4.28582e-07	8.63462e-05	5.0558	Colon_Transverse	1.52278e-07	3.59564e-05	-5.24978	NA	NA	NA	1	1	1	0	3	0.34054	-6.24943	0.205997	-5.45973	0.179704	5.84229	NA	NA	0.73345	4.1196e-10	0.836794	4.76868e-08	0.857385	5.14884e-09	NA	NA	0.892671	6.90414e-08	0.975614	8.60856e-06	0.98553	1.10254e-06	NA	NA
MPHOSPH9	2.0483e-07	2.3316e-05	5.1949	Muscle_Skeletal	4.28582e-07	8.63462e-05	5.0558	Esophagus_Gastroesophageal_Junction	1.92702e-07	4.84212e-05	5.20624	NA	NA	NA	1	1	1	0	3	0.34054	-6.24943	0.205997	-5.45973	-0.250774	-5.84381	NA	NA	0.73345	4.1196e-10	0.836794	4.76868e-08	0.801989	5.10193e-09	NA	NA	0.892671	6.90414e-08	0.975614	8.60856e-06	0.976636	9.75737e-07	NA	NA
MPHOSPH9	2.0483e-07	2.3316e-05	5.1949	Muscle_Skeletal	4.28582e-07	8.63462e-05	5.0558	Esophagus_Mucosa	7.27572e-06	0.000969407	4.48546	NA	NA	NA	1	1	1	0	3	0.34054	-6.24943	0.205997	-5.45973	-0.123166	-4.97421	NA	NA	0.73345	4.1196e-10	0.836794	4.76868e-08	0.901976	6.55129e-07	NA	NA	0.892671	6.90414e-08	0.975614	8.60856e-06	0.990808	6.82476e-05	NA	NA
MPHOSPH9	2.0483e-07	2.3316e-05	5.1949	Muscle_Skeletal	4.28582e-07	8.63462e-05	5.0558	Esophagus_Muscularis	1.24223e-07	3.18462e-05	-5.28717	NA	NA	NA	1	1	1	0	3	0.34054	-6.24943	0.205997	-5.45973	0.180832	5.88381	NA	NA	0.73345	4.1196e-10	0.836794	4.76868e-08	0.856499	4.00935e-09	NA	NA	0.892671	6.90414e-08	0.975614	8.60856e-06	0.982162	7.95071e-07	NA	NA
MPHOSPH9	2.0483e-07	2.3316e-05	5.1949	Muscle_Skeletal	4.28582e-07	8.63462e-05	5.0558	Heart_Atrial_Appendage	1.92702e-07	5.11396e-05	5.20624	NA	NA	NA	1	1	1	0	3	0.34054	-6.24943	0.205997	-5.45973	-0.250774	-5.84381	NA	NA	0.73345	4.1196e-10	0.836794	4.76868e-08	0.801989	5.10193e-09	NA	NA	0.892671	6.90414e-08	0.975614	8.60856e-06	0.979065	1.09098e-06	NA	NA
MPHOSPH9	2.0483e-07	2.3316e-05	5.1949	Muscle_Skeletal	4.28582e-07	8.63462e-05	5.0558	Heart_Left_Ventricle	5.02459e-06	0.000717894	4.56376	NA	NA	NA	1	1	1	0	3	0.34054	-6.24943	0.205997	-5.45973	-0.296329	-5.74909	NA	NA	0.73345	4.1196e-10	0.836794	4.76868e-08	0.766979	8.97255e-09	NA	NA	0.892671	6.90414e-08	0.975614	8.60856e-06	0.970209	1.7956e-06	NA	NA
MPHOSPH9	2.0483e-07	2.3316e-05	5.1949	Muscle_Skeletal	4.28582e-07	8.63462e-05	5.0558	Kidney_Cortex	1.92702e-07	6.02359e-05	5.20624	NA	NA	NA	1	1	1	0	3	0.34054	-6.24943	0.205997	-5.45973	-0.250774	-5.84381	NA	NA	0.73345	4.1196e-10	0.836794	4.76868e-08	0.801989	5.10193e-09	NA	NA	0.892671	6.90414e-08	0.975614	8.60856e-06	0.983433	1.68765e-06	NA	NA
MPHOSPH9	2.0483e-07	2.3316e-05	5.1949	Muscle_Skeletal	4.28582e-07	8.63462e-05	5.0558	Liver	1.92702e-07	5.31022e-05	5.20624	NA	NA	NA	1	1	1	0	3	0.34054	-6.24943	0.205997	-5.45973	-0.250774	-5.84381	NA	NA	0.73345	4.1196e-10	0.836794	4.76868e-08	0.801989	5.10193e-09	NA	NA	0.892671	6.90414e-08	0.975614	8.60856e-06	0.979874	1.21373e-06	NA	NA
MPHOSPH9	2.0483e-07	2.3316e-05	5.1949	Muscle_Skeletal	4.28582e-07	8.63462e-05	5.0558	Lung	1.37698e-07	3.18823e-05	-5.26829	NA	NA	NA	1	1	1	0	3	0.34054	-6.24943	0.205997	-5.45973	0.179674	5.8625	NA	NA	0.73345	4.1196e-10	0.836794	4.76868e-08	0.857409	4.55936e-09	NA	NA	0.892671	6.90414e-08	0.975614	8.60856e-06	0.982525	9.45719e-07	NA	NA
MPHOSPH9	2.0483e-07	2.3316e-05	5.1949	Muscle_Skeletal	4.28582e-07	8.63462e-05	5.0558	Minor_Salivary_Gland	1.92702e-07	4.02925e-05	5.20624	NA	NA	NA	1	1	1	0	3	0.34054	-6.24943	0.205997	-5.45973	-0.250774	-5.84381	NA	NA	0.73345	4.1196e-10	0.836794	4.76868e-08	0.801989	5.10193e-09	NA	NA	0.892671	6.90414e-08	0.975614	8.60856e-06	0.977738	1.10874e-06	NA	NA
MPHOSPH9	2.0483e-07	2.3316e-05	5.1949	Muscle_Skeletal	4.28582e-07	8.63462e-05	5.0558	Muscle_Skeletal	1.92702e-07	4.63359e-05	5.20624	NA	NA	NA	1	1	1	0	3	0.34054	-6.24943	0.205997	-5.45973	-0.250774	-5.84381	NA	NA	0.73345	4.1196e-10	0.836794	4.76868e-08	0.801989	5.10193e-09	NA	NA	0.892671	6.90414e-08	0.975614	8.60856e-06	0.979692	1.06904e-06	NA	NA
MPHOSPH9	2.0483e-07	2.3316e-05	5.1949	Muscle_Skeletal	4.28582e-07	8.63462e-05	5.0558	Nerve_Tibial	1.92702e-07	4.5068e-05	5.20624	NA	NA	NA	1	1	1	0	3	0.34054	-6.24943	0.205997	-5.45973	-0.250774	-5.84381	NA	NA	0.73345	4.1196e-10	0.836794	4.76868e-08	0.801989	5.10193e-09	NA	NA	0.892671	6.90414e-08	0.975614	8.60856e-06	0.975924	1.06504e-06	NA	NA
MPHOSPH9	2.0483e-07	2.3316e-05	5.1949	Muscle_Skeletal	4.28582e-07	8.63462e-05	5.0558	Ovary	1.92702e-07	5.38579e-05	5.20624	NA	NA	NA	1	1	1	0	3	0.34054	-6.24943	0.205997	-5.45973	-0.250774	-5.84381	NA	NA	0.73345	4.1196e-10	0.836794	4.76868e-08	0.801989	5.10193e-09	NA	NA	0.892671	6.90414e-08	0.975614	8.60856e-06	0.981118	1.08897e-06	NA	NA
MPHOSPH9	2.0483e-07	2.3316e-05	5.1949	Muscle_Skeletal	4.28582e-07	8.63462e-05	5.0558	Pancreas	1.92702e-07	5.4448e-05	5.20624	NA	NA	NA	1	1	1	0	3	0.34054	-6.24943	0.205997	-5.45973	-0.250774	-5.84381	NA	NA	0.73345	4.1196e-10	0.836794	4.76868e-08	0.801989	5.10193e-09	NA	NA	0.892671	6.90414e-08	0.975614	8.60856e-06	0.974671	1.1625e-06	NA	NA
MPHOSPH9	2.0483e-07	2.3316e-05	5.1949	Muscle_Skeletal	4.28582e-07	8.63462e-05	5.0558	Pituitary	7.27572e-06	0.00104318	-4.48546	NA	NA	NA	1	1	1	0	3	0.34054	-6.24943	0.205997	-5.45973	0.22203	5.99366	NA	NA	0.73345	4.1196e-10	0.836794	4.76868e-08	0.824291	2.0517e-09	NA	NA	0.892671	6.90414e-08	0.975614	8.60856e-06	0.981629	4.80284e-07	NA	NA
MPHOSPH9	2.0483e-07	2.3316e-05	5.1949	Muscle_Skeletal	4.28582e-07	8.63462e-05	5.0558	Prostate	1.92702e-07	4.60077e-05	5.20624	NA	NA	NA	1	1	1	0	3	0.34054	-6.24943	0.205997	-5.45973	-0.250774	-5.84381	NA	NA	0.73345	4.1196e-10	0.836794	4.76868e-08	0.801989	5.10193e-09	NA	NA	0.892671	6.90414e-08	0.975614	8.60856e-06	0.980493	1.08386e-06	NA	NA
MPHOSPH9	2.0483e-07	2.3316e-05	5.1949	Muscle_Skeletal	4.28582e-07	8.63462e-05	5.0558	Small_Intestine_Terminal_Ileum	1.92702e-07	4.84793e-05	5.20624	NA	NA	NA	1	1	1	0	3	0.34054	-6.24943	0.205997	-5.45973	-0.250774	-5.84381	NA	NA	0.73345	4.1196e-10	0.836794	4.76868e-08	0.801989	5.10193e-09	NA	NA	0.892671	6.90414e-08	0.975614	8.60856e-06	0.978607	1.0619e-06	NA	NA
MPHOSPH9	2.0483e-07	2.3316e-05	5.1949	Muscle_Skeletal	4.28582e-07	8.63462e-05	5.0558	Spleen	7.27572e-06	0.000941221	-4.48546	NA	NA	NA	1	1	1	0	3	0.34054	-6.24943	0.205997	-5.45973	0.205126	6.00351	NA	NA	0.73345	4.1196e-10	0.836794	4.76868e-08	0.837473	1.93098e-09	NA	NA	0.892671	6.90414e-08	0.975614	8.60856e-06	0.981275	4.3738e-07	NA	NA
MPHOSPH9	2.0483e-07	2.3316e-05	5.1949	Muscle_Skeletal	4.28582e-07	8.63462e-05	5.0558	Stomach	5.29938e-06	0.000802917	-4.55257	NA	NA	NA	1	1	1	0	3	0.34054	-6.24943	0.205997	-5.45973	0.0806629	5.01808	NA	NA	0.73345	4.1196e-10	0.836794	4.76868e-08	0.93571	5.219e-07	NA	NA	0.892671	6.90414e-08	0.975614	8.60856e-06	0.993388	6.17603e-05	NA	NA
MPHOSPH9	2.0483e-07	2.3316e-05	5.1949	Muscle_Skeletal	4.28582e-07	8.63462e-05	5.0558	Testis	1.92702e-07	5.57069e-05	5.20624	NA	NA	NA	1	1	1	0	3	0.34054	-6.24943	0.205997	-5.45973	-0.250774	-5.84381	NA	NA	0.73345	4.1196e-10	0.836794	4.76868e-08	0.801989	5.10193e-09	NA	NA	0.892671	6.90414e-08	0.975614	8.60856e-06	0.983154	1.18449e-06	NA	NA
MPHOSPH9	2.0483e-07	2.3316e-05	5.1949	Muscle_Skeletal	4.28582e-07	8.63462e-05	5.0558	Thyroid	1.92702e-07	5.14876e-05	5.20624	NA	NA	NA	1	1	1	0	3	0.34054	-6.24943	0.205997	-5.45973	-0.250774	-5.84381	NA	NA	0.73345	4.1196e-10	0.836794	4.76868e-08	0.801989	5.10193e-09	NA	NA	0.892671	6.90414e-08	0.975614	8.60856e-06	0.976128	1.0841e-06	NA	NA
MPHOSPH9	2.0483e-07	2.3316e-05	5.1949	Muscle_Skeletal	4.28582e-07	8.63462e-05	5.0558	Uterus	1.92702e-07	5.34711e-05	5.20624	NA	NA	NA	1	1	1	0	3	0.34054	-6.24943	0.205997	-5.45973	-0.250774	-5.84381	NA	NA	0.73345	4.1196e-10	0.836794	4.76868e-08	0.801989	5.10193e-09	NA	NA	0.892671	6.90414e-08	0.975614	8.60856e-06	0.97819	1.14137e-06	NA	NA
MPHOSPH9	2.0483e-07	2.3316e-05	5.1949	Muscle_Skeletal	4.28582e-07	8.63462e-05	5.0558	Vagina	1.92702e-07	4.92453e-05	5.20624	NA	NA	NA	1	1	1	0	3	0.34054	-6.24943	0.205997	-5.45973	-0.250774	-5.84381	NA	NA	0.73345	4.1196e-10	0.836794	4.76868e-08	0.801989	5.10193e-09	NA	NA	0.892671	6.90414e-08	0.975614	8.60856e-06	0.982201	1.18265e-06	NA	NA
MPHOSPH9	2.0483e-07	2.3316e-05	5.1949	Muscle_Skeletal	4.28582e-07	8.63462e-05	5.0558	smultixcan	8.56162e-08	2.34302e-05	-0.534939	NA	NA	NA	1	1	1	0	3	0.34054	-6.24943	0.205997	-5.45973	-0.0586931	0.559035	NA	NA	0.73345	4.1196e-10	0.836794	4.76868e-08	0.982197	2.68131e-09	NA	NA	0.892671	6.90414e-08	0.975614	8.60856e-06	0.998315	5.72715e-07	NA	NA
MPHOSPH9	2.0483e-07	2.3316e-05	5.1949	Ovary	4.26128e-06	0.000842774	4.59821	Adipose_Subcutaneous	7.94806e-08	2.34257e-05	-5.3683	NA	NA	NA	1	1	1	0	3	0.34054	-6.24943	-0.255	-6.56885	0.203635	5.98563	NA	NA	0.73345	4.1196e-10	0.798723	5.07064e-11	0.838639	2.15558e-09	NA	NA	0.892671	6.90414e-08	0.97505	1.55762e-08	0.981872	4.95466e-07	NA	NA
MPHOSPH9	2.0483e-07	2.3316e-05	5.1949	Ovary	4.26128e-06	0.000842774	4.59821	Adipose_Visceral_Omentum	1.92702e-07	4.71257e-05	5.20624	NA	NA	NA	1	1	1	0	3	0.34054	-6.24943	-0.255	-6.56885	-0.250774	-5.84381	NA	NA	0.73345	4.1196e-10	0.798723	5.07064e-11	0.801989	5.10193e-09	NA	NA	0.892671	6.90414e-08	0.97505	1.55762e-08	0.979439	1.00429e-06	NA	NA
MPHOSPH9	2.0483e-07	2.3316e-05	5.1949	Ovary	4.26128e-06	0.000842774	4.59821	Adrenal_Gland	1.38817e-07	4.31379e-05	-5.26681	NA	NA	NA	1	1	1	0	3	0.34054	-6.24943	-0.255	-6.56885	0.178776	5.86036	NA	NA	0.73345	4.1196e-10	0.798723	5.07064e-11	0.858114	4.61853e-09	NA	NA	0.892671	6.90414e-08	0.97505	1.55762e-08	0.987492	9.96874e-07	NA	NA
MPHOSPH9	2.0483e-07	2.3316e-05	5.1949	Ovary	4.26128e-06	0.000842774	4.59821	Artery_Aorta	1.92702e-07	4.68059e-05	5.20624	NA	NA	NA	1	1	1	0	3	0.34054	-6.24943	-0.255	-6.56885	-0.250774	-5.84381	NA	NA	0.73345	4.1196e-10	0.798723	5.07064e-11	0.801989	5.10193e-09	NA	NA	0.892671	6.90414e-08	0.97505	1.55762e-08	0.977578	9.88816e-07	NA	NA
MPHOSPH9	2.0483e-07	2.3316e-05	5.1949	Ovary	4.26128e-06	0.000842774	4.59821	Artery_Coronary	1.01012e-07	2.65899e-05	-5.32489	NA	NA	NA	1	1	1	0	3	0.34054	-6.24943	-0.255	-6.56885	0.181023	5.92516	NA	NA	0.73345	4.1196e-10	0.798723	5.07064e-11	0.856349	3.12001e-09	NA	NA	0.892671	6.90414e-08	0.97505	1.55762e-08	0.984902	6.92707e-07	NA	NA
MPHOSPH9	2.0483e-07	2.3316e-05	5.1949	Ovary	4.26128e-06	0.000842774	4.59821	Brain_Anterior_cingulate_cortex_BA24	2.22827e-07	5.76428e-05	-5.17921	NA	NA	NA	1	1	1	0	3	0.34054	-6.24943	-0.255	-6.56885	0.174316	5.76204	NA	NA	0.73345	4.1196e-10	0.798723	5.07064e-11	0.861617	8.31035e-09	NA	NA	0.892671	6.90414e-08	0.97505	1.55762e-08	0.983704	1.93811e-06	NA	NA
MPHOSPH9	2.0483e-07	2.3316e-05	5.1949	Ovary	4.26128e-06	0.000842774	4.59821	Brain_Caudate_basal_ganglia	1.88772e-07	4.7274e-05	-5.21007	NA	NA	NA	1	1	1	0	3	0.34054	-6.24943	-0.255	-6.56885	0.174785	5.79604	NA	NA	0.73345	4.1196e-10	0.798723	5.07064e-11	0.861248	6.78987e-09	NA	NA	0.892671	6.90414e-08	0.97505	1.55762e-08	0.983582	1.50975e-06	NA	NA
MPHOSPH9	2.0483e-07	2.3316e-05	5.1949	Ovary	4.26128e-06	0.000842774	4.59821	Brain_Cerebellar_Hemisphere	1.92702e-07	4.49345e-05	5.20624	NA	NA	NA	1	1	1	0	3	0.34054	-6.24943	-0.255	-6.56885	-0.250774	-5.84381	NA	NA	0.73345	4.1196e-10	0.798723	5.07064e-11	0.801989	5.10193e-09	NA	NA	0.892671	6.90414e-08	0.97505	1.55762e-08	0.978843	9.89046e-07	NA	NA
MPHOSPH9	2.0483e-07	2.3316e-05	5.1949	Ovary	4.26128e-06	0.000842774	4.59821	Brain_Cerebellum	1.31837e-07	3.27288e-05	-5.27627	NA	NA	NA	1	1	1	0	3	0.34054	-6.24943	-0.255	-6.56885	0.178585	5.8706	NA	NA	0.73345	4.1196e-10	0.798723	5.07064e-11	0.858264	4.34213e-09	NA	NA	0.892671	6.90414e-08	0.97505	1.55762e-08	0.98533	9.07111e-07	NA	NA
MPHOSPH9	2.0483e-07	2.3316e-05	5.1949	Ovary	4.26128e-06	0.000842774	4.59821	Brain_Cortex	1.23059e-07	3.55499e-05	-5.28889	NA	NA	NA	1	1	1	0	3	0.34054	-6.24943	-0.255	-6.56885	0.178306	5.88424	NA	NA	0.73345	4.1196e-10	0.798723	5.07064e-11	0.858482	3.99894e-09	NA	NA	0.892671	6.90414e-08	0.97505	1.55762e-08	0.984422	8.29766e-07	NA	NA
MPHOSPH9	2.0483e-07	2.3316e-05	5.1949	Ovary	4.26128e-06	0.000842774	4.59821	Brain_Hippocampus	7.27572e-06	0.00105049	-4.48546	NA	NA	NA	1	1	1	0	3	0.34054	-6.24943	-0.255	-6.56885	0.123166	4.97421	NA	NA	0.73345	4.1196e-10	0.798723	5.07064e-11	0.901976	6.55129e-07	NA	NA	0.892671	6.90414e-08	0.97505	1.55762e-08	0.991274	8.98456e-05	NA	NA
MPHOSPH9	2.0483e-07	2.3316e-05	5.1949	Ovary	4.26128e-06	0.000842774	4.59821	Brain_Hypothalamus	1.17019e-07	3.93289e-05	-5.29809	NA	NA	NA	1	1	1	0	3	0.34054	-6.24943	-0.255	-6.56885	0.178161	5.89421	NA	NA	0.73345	4.1196e-10	0.798723	5.07064e-11	0.858597	3.76481e-09	NA	NA	0.892671	6.90414e-08	0.97505	1.55762e-08	0.989005	9.58286e-07	NA	NA
MPHOSPH9	2.0483e-07	2.3316e-05	5.1949	Ovary	4.26128e-06	0.000842774	4.59821	Brain_Nucleus_accumbens_basal_ganglia	7.27572e-06	0.000995329	-4.48546	NA	NA	NA	1	1	1	0	3	0.34054	-6.24943	-0.255	-6.56885	0.331319	4.97421	NA	NA	0.73345	4.1196e-10	0.798723	5.07064e-11	0.740404	6.55129e-07	NA	NA	0.892671	6.90414e-08	0.97505	1.55762e-08	0.969796	7.60157e-05	NA	NA
MPHOSPH9	2.0483e-07	2.3316e-05	5.1949	Ovary	4.26128e-06	0.000842774	4.59821	Brain_Putamen_basal_ganglia	9.31293e-08	3.44046e-05	-5.33964	NA	NA	NA	1	1	1	0	3	0.34054	-6.24943	-0.255	-6.56885	0.179682	5.94051	NA	NA	0.73345	4.1196e-10	0.798723	5.07064e-11	0.857402	2.84141e-09	NA	NA	0.892671	6.90414e-08	0.97505	1.55762e-08	0.985874	7.8016e-07	NA	NA
MPHOSPH9	2.0483e-07	2.3316e-05	5.1949	Ovary	4.26128e-06	0.000842774	4.59821	Brain_Spinal_cord_cervical_c-1	1.92702e-07	5.38568e-05	5.20624	NA	NA	NA	1	1	1	0	3	0.34054	-6.24943	-0.255	-6.56885	-0.250774	-5.84381	NA	NA	0.73345	4.1196e-10	0.798723	5.07064e-11	0.801989	5.10193e-09	NA	NA	0.892671	6.90414e-08	0.97505	1.55762e-08	0.980432	1.21513e-06	NA	NA
MPHOSPH9	2.0483e-07	2.3316e-05	5.1949	Ovary	4.26128e-06	0.000842774	4.59821	Brain_Substantia_nigra	7.27572e-06	0.00123569	-4.48546	NA	NA	NA	1	1	1	0	3	0.34054	-6.24943	-0.255	-6.56885	0.221798	5.95179	NA	NA	0.73345	4.1196e-10	0.798723	5.07064e-11	0.824471	2.65221e-09	NA	NA	0.892671	6.90414e-08	0.97505	1.55762e-08	0.982729	7.89968e-07	NA	NA
MPHOSPH9	2.0483e-07	2.3316e-05	5.1949	Ovary	4.26128e-06	0.000842774	4.59821	Breast_Mammary_Tissue	1.92702e-07	4.63078e-05	5.20624	NA	NA	NA	1	1	1	0	3	0.34054	-6.24943	-0.255	-6.56885	-0.250774	-5.84381	NA	NA	0.73345	4.1196e-10	0.798723	5.07064e-11	0.801989	5.10193e-09	NA	NA	0.892671	6.90414e-08	0.97505	1.55762e-08	0.976401	1.0285e-06	NA	NA
MPHOSPH9	2.0483e-07	2.3316e-05	5.1949	Ovary	4.26128e-06	0.000842774	4.59821	Cells_Cultured_fibroblasts	1.92702e-07	5.0466e-05	5.20624	NA	NA	NA	1	1	1	0	3	0.34054	-6.24943	-0.255	-6.56885	-0.250774	-5.84381	NA	NA	0.73345	4.1196e-10	0.798723	5.07064e-11	0.801989	5.10193e-09	NA	NA	0.892671	6.90414e-08	0.97505	1.55762e-08	0.977887	9.54126e-07	NA	NA
MPHOSPH9	2.0483e-07	2.3316e-05	5.1949	Ovary	4.26128e-06	0.000842774	4.59821	Cells_EBV-transformed_lymphocytes	1.92702e-07	3.75311e-05	5.20624	NA	NA	NA	1	1	1	0	3	0.34054	-6.24943	-0.255	-6.56885	-0.250774	-5.84381	NA	NA	0.73345	4.1196e-10	0.798723	5.07064e-11	0.801989	5.10193e-09	NA	NA	0.892671	6.90414e-08	0.97505	1.55762e-08	0.976012	8.99764e-07	NA	NA
MPHOSPH9	2.0483e-07	2.3316e-05	5.1949	Ovary	4.26128e-06	0.000842774	4.59821	Colon_Sigmoid	1.92702e-07	4.49405e-05	5.20624	NA	NA	NA	1	1	1	0	3	0.34054	-6.24943	-0.255	-6.56885	-0.250774	-5.84381	NA	NA	0.73345	4.1196e-10	0.798723	5.07064e-11	0.801989	5.10193e-09	NA	NA	0.892671	6.90414e-08	0.97505	1.55762e-08	0.981753	9.87631e-07	NA	NA
MPHOSPH9	2.0483e-07	2.3316e-05	5.1949	Ovary	4.26128e-06	0.000842774	4.59821	Colon_Transverse	1.52278e-07	3.59564e-05	-5.24978	NA	NA	NA	1	1	1	0	3	0.34054	-6.24943	-0.255	-6.56885	0.179704	5.84229	NA	NA	0.73345	4.1196e-10	0.798723	5.07064e-11	0.857385	5.14884e-09	NA	NA	0.892671	6.90414e-08	0.97505	1.55762e-08	0.98553	1.10254e-06	NA	NA
MPHOSPH9	2.0483e-07	2.3316e-05	5.1949	Ovary	4.26128e-06	0.000842774	4.59821	Esophagus_Gastroesophageal_Junction	1.92702e-07	4.84212e-05	5.20624	NA	NA	NA	1	1	1	0	3	0.34054	-6.24943	-0.255	-6.56885	-0.250774	-5.84381	NA	NA	0.73345	4.1196e-10	0.798723	5.07064e-11	0.801989	5.10193e-09	NA	NA	0.892671	6.90414e-08	0.97505	1.55762e-08	0.976636	9.75737e-07	NA	NA
MPHOSPH9	2.0483e-07	2.3316e-05	5.1949	Ovary	4.26128e-06	0.000842774	4.59821	Esophagus_Mucosa	7.27572e-06	0.000969407	4.48546	NA	NA	NA	1	1	1	0	3	0.34054	-6.24943	-0.255	-6.56885	-0.123166	-4.97421	NA	NA	0.73345	4.1196e-10	0.798723	5.07064e-11	0.901976	6.55129e-07	NA	NA	0.892671	6.90414e-08	0.97505	1.55762e-08	0.990808	6.82476e-05	NA	NA
MPHOSPH9	2.0483e-07	2.3316e-05	5.1949	Ovary	4.26128e-06	0.000842774	4.59821	Esophagus_Muscularis	1.24223e-07	3.18462e-05	-5.28717	NA	NA	NA	1	1	1	0	3	0.34054	-6.24943	-0.255	-6.56885	0.180832	5.88381	NA	NA	0.73345	4.1196e-10	0.798723	5.07064e-11	0.856499	4.00935e-09	NA	NA	0.892671	6.90414e-08	0.97505	1.55762e-08	0.982162	7.95071e-07	NA	NA
MPHOSPH9	2.0483e-07	2.3316e-05	5.1949	Ovary	4.26128e-06	0.000842774	4.59821	Heart_Atrial_Appendage	1.92702e-07	5.11396e-05	5.20624	NA	NA	NA	1	1	1	0	3	0.34054	-6.24943	-0.255	-6.56885	-0.250774	-5.84381	NA	NA	0.73345	4.1196e-10	0.798723	5.07064e-11	0.801989	5.10193e-09	NA	NA	0.892671	6.90414e-08	0.97505	1.55762e-08	0.979065	1.09098e-06	NA	NA
MPHOSPH9	2.0483e-07	2.3316e-05	5.1949	Ovary	4.26128e-06	0.000842774	4.59821	Heart_Left_Ventricle	5.02459e-06	0.000717894	4.56376	NA	NA	NA	1	1	1	0	3	0.34054	-6.24943	-0.255	-6.56885	-0.296329	-5.74909	NA	NA	0.73345	4.1196e-10	0.798723	5.07064e-11	0.766979	8.97255e-09	NA	NA	0.892671	6.90414e-08	0.97505	1.55762e-08	0.970209	1.7956e-06	NA	NA
MPHOSPH9	2.0483e-07	2.3316e-05	5.1949	Ovary	4.26128e-06	0.000842774	4.59821	Kidney_Cortex	1.92702e-07	6.02359e-05	5.20624	NA	NA	NA	1	1	1	0	3	0.34054	-6.24943	-0.255	-6.56885	-0.250774	-5.84381	NA	NA	0.73345	4.1196e-10	0.798723	5.07064e-11	0.801989	5.10193e-09	NA	NA	0.892671	6.90414e-08	0.97505	1.55762e-08	0.983433	1.68765e-06	NA	NA
MPHOSPH9	2.0483e-07	2.3316e-05	5.1949	Ovary	4.26128e-06	0.000842774	4.59821	Liver	1.92702e-07	5.31022e-05	5.20624	NA	NA	NA	1	1	1	0	3	0.34054	-6.24943	-0.255	-6.56885	-0.250774	-5.84381	NA	NA	0.73345	4.1196e-10	0.798723	5.07064e-11	0.801989	5.10193e-09	NA	NA	0.892671	6.90414e-08	0.97505	1.55762e-08	0.979874	1.21373e-06	NA	NA
MPHOSPH9	2.0483e-07	2.3316e-05	5.1949	Ovary	4.26128e-06	0.000842774	4.59821	Lung	1.37698e-07	3.18823e-05	-5.26829	NA	NA	NA	1	1	1	0	3	0.34054	-6.24943	-0.255	-6.56885	0.179674	5.8625	NA	NA	0.73345	4.1196e-10	0.798723	5.07064e-11	0.857409	4.55936e-09	NA	NA	0.892671	6.90414e-08	0.97505	1.55762e-08	0.982525	9.45719e-07	NA	NA
MPHOSPH9	2.0483e-07	2.3316e-05	5.1949	Ovary	4.26128e-06	0.000842774	4.59821	Minor_Salivary_Gland	1.92702e-07	4.02925e-05	5.20624	NA	NA	NA	1	1	1	0	3	0.34054	-6.24943	-0.255	-6.56885	-0.250774	-5.84381	NA	NA	0.73345	4.1196e-10	0.798723	5.07064e-11	0.801989	5.10193e-09	NA	NA	0.892671	6.90414e-08	0.97505	1.55762e-08	0.977738	1.10874e-06	NA	NA
MPHOSPH9	2.0483e-07	2.3316e-05	5.1949	Ovary	4.26128e-06	0.000842774	4.59821	Muscle_Skeletal	1.92702e-07	4.63359e-05	5.20624	NA	NA	NA	1	1	1	0	3	0.34054	-6.24943	-0.255	-6.56885	-0.250774	-5.84381	NA	NA	0.73345	4.1196e-10	0.798723	5.07064e-11	0.801989	5.10193e-09	NA	NA	0.892671	6.90414e-08	0.97505	1.55762e-08	0.979692	1.06904e-06	NA	NA
MPHOSPH9	2.0483e-07	2.3316e-05	5.1949	Ovary	4.26128e-06	0.000842774	4.59821	Nerve_Tibial	1.92702e-07	4.5068e-05	5.20624	NA	NA	NA	1	1	1	0	3	0.34054	-6.24943	-0.255	-6.56885	-0.250774	-5.84381	NA	NA	0.73345	4.1196e-10	0.798723	5.07064e-11	0.801989	5.10193e-09	NA	NA	0.892671	6.90414e-08	0.97505	1.55762e-08	0.975924	1.06504e-06	NA	NA
MPHOSPH9	2.0483e-07	2.3316e-05	5.1949	Ovary	4.26128e-06	0.000842774	4.59821	Ovary	1.92702e-07	5.38579e-05	5.20624	NA	NA	NA	1	1	1	0	3	0.34054	-6.24943	-0.255	-6.56885	-0.250774	-5.84381	NA	NA	0.73345	4.1196e-10	0.798723	5.07064e-11	0.801989	5.10193e-09	NA	NA	0.892671	6.90414e-08	0.97505	1.55762e-08	0.981118	1.08897e-06	NA	NA
MPHOSPH9	2.0483e-07	2.3316e-05	5.1949	Ovary	4.26128e-06	0.000842774	4.59821	Pancreas	1.92702e-07	5.4448e-05	5.20624	NA	NA	NA	1	1	1	0	3	0.34054	-6.24943	-0.255	-6.56885	-0.250774	-5.84381	NA	NA	0.73345	4.1196e-10	0.798723	5.07064e-11	0.801989	5.10193e-09	NA	NA	0.892671	6.90414e-08	0.97505	1.55762e-08	0.974671	1.1625e-06	NA	NA
MPHOSPH9	2.0483e-07	2.3316e-05	5.1949	Ovary	4.26128e-06	0.000842774	4.59821	Pituitary	7.27572e-06	0.00104318	-4.48546	NA	NA	NA	1	1	1	0	3	0.34054	-6.24943	-0.255	-6.56885	0.22203	5.99366	NA	NA	0.73345	4.1196e-10	0.798723	5.07064e-11	0.824291	2.0517e-09	NA	NA	0.892671	6.90414e-08	0.97505	1.55762e-08	0.981629	4.80284e-07	NA	NA
MPHOSPH9	2.0483e-07	2.3316e-05	5.1949	Ovary	4.26128e-06	0.000842774	4.59821	Prostate	1.92702e-07	4.60077e-05	5.20624	NA	NA	NA	1	1	1	0	3	0.34054	-6.24943	-0.255	-6.56885	-0.250774	-5.84381	NA	NA	0.73345	4.1196e-10	0.798723	5.07064e-11	0.801989	5.10193e-09	NA	NA	0.892671	6.90414e-08	0.97505	1.55762e-08	0.980493	1.08386e-06	NA	NA
MPHOSPH9	2.0483e-07	2.3316e-05	5.1949	Ovary	4.26128e-06	0.000842774	4.59821	Small_Intestine_Terminal_Ileum	1.92702e-07	4.84793e-05	5.20624	NA	NA	NA	1	1	1	0	3	0.34054	-6.24943	-0.255	-6.56885	-0.250774	-5.84381	NA	NA	0.73345	4.1196e-10	0.798723	5.07064e-11	0.801989	5.10193e-09	NA	NA	0.892671	6.90414e-08	0.97505	1.55762e-08	0.978607	1.0619e-06	NA	NA
MPHOSPH9	2.0483e-07	2.3316e-05	5.1949	Ovary	4.26128e-06	0.000842774	4.59821	Spleen	7.27572e-06	0.000941221	-4.48546	NA	NA	NA	1	1	1	0	3	0.34054	-6.24943	-0.255	-6.56885	0.205126	6.00351	NA	NA	0.73345	4.1196e-10	0.798723	5.07064e-11	0.837473	1.93098e-09	NA	NA	0.892671	6.90414e-08	0.97505	1.55762e-08	0.981275	4.3738e-07	NA	NA
MPHOSPH9	2.0483e-07	2.3316e-05	5.1949	Ovary	4.26128e-06	0.000842774	4.59821	Stomach	5.29938e-06	0.000802917	-4.55257	NA	NA	NA	1	1	1	0	3	0.34054	-6.24943	-0.255	-6.56885	0.0806629	5.01808	NA	NA	0.73345	4.1196e-10	0.798723	5.07064e-11	0.93571	5.219e-07	NA	NA	0.892671	6.90414e-08	0.97505	1.55762e-08	0.993388	6.17603e-05	NA	NA
MPHOSPH9	2.0483e-07	2.3316e-05	5.1949	Ovary	4.26128e-06	0.000842774	4.59821	Testis	1.92702e-07	5.57069e-05	5.20624	NA	NA	NA	1	1	1	0	3	0.34054	-6.24943	-0.255	-6.56885	-0.250774	-5.84381	NA	NA	0.73345	4.1196e-10	0.798723	5.07064e-11	0.801989	5.10193e-09	NA	NA	0.892671	6.90414e-08	0.97505	1.55762e-08	0.983154	1.18449e-06	NA	NA
MPHOSPH9	2.0483e-07	2.3316e-05	5.1949	Ovary	4.26128e-06	0.000842774	4.59821	Thyroid	1.92702e-07	5.14876e-05	5.20624	NA	NA	NA	1	1	1	0	3	0.34054	-6.24943	-0.255	-6.56885	-0.250774	-5.84381	NA	NA	0.73345	4.1196e-10	0.798723	5.07064e-11	0.801989	5.10193e-09	NA	NA	0.892671	6.90414e-08	0.97505	1.55762e-08	0.976128	1.0841e-06	NA	NA
MPHOSPH9	2.0483e-07	2.3316e-05	5.1949	Ovary	4.26128e-06	0.000842774	4.59821	Uterus	1.92702e-07	5.34711e-05	5.20624	NA	NA	NA	1	1	1	0	3	0.34054	-6.24943	-0.255	-6.56885	-0.250774	-5.84381	NA	NA	0.73345	4.1196e-10	0.798723	5.07064e-11	0.801989	5.10193e-09	NA	NA	0.892671	6.90414e-08	0.97505	1.55762e-08	0.97819	1.14137e-06	NA	NA
MPHOSPH9	2.0483e-07	2.3316e-05	5.1949	Ovary	4.26128e-06	0.000842774	4.59821	Vagina	1.92702e-07	4.92453e-05	5.20624	NA	NA	NA	1	1	1	0	3	0.34054	-6.24943	-0.255	-6.56885	-0.250774	-5.84381	NA	NA	0.73345	4.1196e-10	0.798723	5.07064e-11	0.801989	5.10193e-09	NA	NA	0.892671	6.90414e-08	0.97505	1.55762e-08	0.982201	1.18265e-06	NA	NA
MPHOSPH9	2.0483e-07	2.3316e-05	5.1949	Ovary	4.26128e-06	0.000842774	4.59821	smultixcan	8.56162e-08	2.34302e-05	-0.534939	NA	NA	NA	1	1	1	0	3	0.34054	-6.24943	-0.255	-6.56885	-0.0586931	0.559035	NA	NA	0.73345	4.1196e-10	0.798723	5.07064e-11	0.982197	2.68131e-09	NA	NA	0.892671	6.90414e-08	0.97505	1.55762e-08	0.998315	5.72715e-07	NA	NA
MPHOSPH9	2.0483e-07	2.3316e-05	5.1949	Pancreas	6.81658e-07	0.00018242	-4.96652	Adipose_Subcutaneous	7.94806e-08	2.34257e-05	-5.3683	NA	NA	NA	1	1	1	0	3	0.34054	-6.24943	0.650604	5.75101	0.203635	5.98563	NA	NA	0.73345	4.1196e-10	0.515302	8.87126e-09	0.838639	2.15558e-09	NA	NA	0.892671	6.90414e-08	0.922195	2.13435e-06	0.981872	4.95466e-07	NA	NA
MPHOSPH9	2.0483e-07	2.3316e-05	5.1949	Pancreas	6.81658e-07	0.00018242	-4.96652	Adipose_Visceral_Omentum	1.92702e-07	4.71257e-05	5.20624	NA	NA	NA	1	1	1	0	3	0.34054	-6.24943	0.650604	5.75101	-0.250774	-5.84381	NA	NA	0.73345	4.1196e-10	0.515302	8.87126e-09	0.801989	5.10193e-09	NA	NA	0.892671	6.90414e-08	0.922195	2.13435e-06	0.979439	1.00429e-06	NA	NA
MPHOSPH9	2.0483e-07	2.3316e-05	5.1949	Pancreas	6.81658e-07	0.00018242	-4.96652	Adrenal_Gland	1.38817e-07	4.31379e-05	-5.26681	NA	NA	NA	1	1	1	0	3	0.34054	-6.24943	0.650604	5.75101	0.178776	5.86036	NA	NA	0.73345	4.1196e-10	0.515302	8.87126e-09	0.858114	4.61853e-09	NA	NA	0.892671	6.90414e-08	0.922195	2.13435e-06	0.987492	9.96874e-07	NA	NA
MPHOSPH9	2.0483e-07	2.3316e-05	5.1949	Pancreas	6.81658e-07	0.00018242	-4.96652	Artery_Aorta	1.92702e-07	4.68059e-05	5.20624	NA	NA	NA	1	1	1	0	3	0.34054	-6.24943	0.650604	5.75101	-0.250774	-5.84381	NA	NA	0.73345	4.1196e-10	0.515302	8.87126e-09	0.801989	5.10193e-09	NA	NA	0.892671	6.90414e-08	0.922195	2.13435e-06	0.977578	9.88816e-07	NA	NA
MPHOSPH9	2.0483e-07	2.3316e-05	5.1949	Pancreas	6.81658e-07	0.00018242	-4.96652	Artery_Coronary	1.01012e-07	2.65899e-05	-5.32489	NA	NA	NA	1	1	1	0	3	0.34054	-6.24943	0.650604	5.75101	0.181023	5.92516	NA	NA	0.73345	4.1196e-10	0.515302	8.87126e-09	0.856349	3.12001e-09	NA	NA	0.892671	6.90414e-08	0.922195	2.13435e-06	0.984902	6.92707e-07	NA	NA
MPHOSPH9	2.0483e-07	2.3316e-05	5.1949	Pancreas	6.81658e-07	0.00018242	-4.96652	Brain_Anterior_cingulate_cortex_BA24	2.22827e-07	5.76428e-05	-5.17921	NA	NA	NA	1	1	1	0	3	0.34054	-6.24943	0.650604	5.75101	0.174316	5.76204	NA	NA	0.73345	4.1196e-10	0.515302	8.87126e-09	0.861617	8.31035e-09	NA	NA	0.892671	6.90414e-08	0.922195	2.13435e-06	0.983704	1.93811e-06	NA	NA
MPHOSPH9	2.0483e-07	2.3316e-05	5.1949	Pancreas	6.81658e-07	0.00018242	-4.96652	Brain_Caudate_basal_ganglia	1.88772e-07	4.7274e-05	-5.21007	NA	NA	NA	1	1	1	0	3	0.34054	-6.24943	0.650604	5.75101	0.174785	5.79604	NA	NA	0.73345	4.1196e-10	0.515302	8.87126e-09	0.861248	6.78987e-09	NA	NA	0.892671	6.90414e-08	0.922195	2.13435e-06	0.983582	1.50975e-06	NA	NA
MPHOSPH9	2.0483e-07	2.3316e-05	5.1949	Pancreas	6.81658e-07	0.00018242	-4.96652	Brain_Cerebellar_Hemisphere	1.92702e-07	4.49345e-05	5.20624	NA	NA	NA	1	1	1	0	3	0.34054	-6.24943	0.650604	5.75101	-0.250774	-5.84381	NA	NA	0.73345	4.1196e-10	0.515302	8.87126e-09	0.801989	5.10193e-09	NA	NA	0.892671	6.90414e-08	0.922195	2.13435e-06	0.978843	9.89046e-07	NA	NA
MPHOSPH9	2.0483e-07	2.3316e-05	5.1949	Pancreas	6.81658e-07	0.00018242	-4.96652	Brain_Cerebellum	1.31837e-07	3.27288e-05	-5.27627	NA	NA	NA	1	1	1	0	3	0.34054	-6.24943	0.650604	5.75101	0.178585	5.8706	NA	NA	0.73345	4.1196e-10	0.515302	8.87126e-09	0.858264	4.34213e-09	NA	NA	0.892671	6.90414e-08	0.922195	2.13435e-06	0.98533	9.07111e-07	NA	NA
MPHOSPH9	2.0483e-07	2.3316e-05	5.1949	Pancreas	6.81658e-07	0.00018242	-4.96652	Brain_Cortex	1.23059e-07	3.55499e-05	-5.28889	NA	NA	NA	1	1	1	0	3	0.34054	-6.24943	0.650604	5.75101	0.178306	5.88424	NA	NA	0.73345	4.1196e-10	0.515302	8.87126e-09	0.858482	3.99894e-09	NA	NA	0.892671	6.90414e-08	0.922195	2.13435e-06	0.984422	8.29766e-07	NA	NA
MPHOSPH9	2.0483e-07	2.3316e-05	5.1949	Pancreas	6.81658e-07	0.00018242	-4.96652	Brain_Hippocampus	7.27572e-06	0.00105049	-4.48546	NA	NA	NA	1	1	1	0	3	0.34054	-6.24943	0.650604	5.75101	0.123166	4.97421	NA	NA	0.73345	4.1196e-10	0.515302	8.87126e-09	0.901976	6.55129e-07	NA	NA	0.892671	6.90414e-08	0.922195	2.13435e-06	0.991274	8.98456e-05	NA	NA
MPHOSPH9	2.0483e-07	2.3316e-05	5.1949	Pancreas	6.81658e-07	0.00018242	-4.96652	Brain_Hypothalamus	1.17019e-07	3.93289e-05	-5.29809	NA	NA	NA	1	1	1	0	3	0.34054	-6.24943	0.650604	5.75101	0.178161	5.89421	NA	NA	0.73345	4.1196e-10	0.515302	8.87126e-09	0.858597	3.76481e-09	NA	NA	0.892671	6.90414e-08	0.922195	2.13435e-06	0.989005	9.58286e-07	NA	NA
MPHOSPH9	2.0483e-07	2.3316e-05	5.1949	Pancreas	6.81658e-07	0.00018242	-4.96652	Brain_Nucleus_accumbens_basal_ganglia	7.27572e-06	0.000995329	-4.48546	NA	NA	NA	1	1	1	0	3	0.34054	-6.24943	0.650604	5.75101	0.331319	4.97421	NA	NA	0.73345	4.1196e-10	0.515302	8.87126e-09	0.740404	6.55129e-07	NA	NA	0.892671	6.90414e-08	0.922195	2.13435e-06	0.969796	7.60157e-05	NA	NA
MPHOSPH9	2.0483e-07	2.3316e-05	5.1949	Pancreas	6.81658e-07	0.00018242	-4.96652	Brain_Putamen_basal_ganglia	9.31293e-08	3.44046e-05	-5.33964	NA	NA	NA	1	1	1	0	3	0.34054	-6.24943	0.650604	5.75101	0.179682	5.94051	NA	NA	0.73345	4.1196e-10	0.515302	8.87126e-09	0.857402	2.84141e-09	NA	NA	0.892671	6.90414e-08	0.922195	2.13435e-06	0.985874	7.8016e-07	NA	NA
MPHOSPH9	2.0483e-07	2.3316e-05	5.1949	Pancreas	6.81658e-07	0.00018242	-4.96652	Brain_Spinal_cord_cervical_c-1	1.92702e-07	5.38568e-05	5.20624	NA	NA	NA	1	1	1	0	3	0.34054	-6.24943	0.650604	5.75101	-0.250774	-5.84381	NA	NA	0.73345	4.1196e-10	0.515302	8.87126e-09	0.801989	5.10193e-09	NA	NA	0.892671	6.90414e-08	0.922195	2.13435e-06	0.980432	1.21513e-06	NA	NA
MPHOSPH9	2.0483e-07	2.3316e-05	5.1949	Pancreas	6.81658e-07	0.00018242	-4.96652	Brain_Substantia_nigra	7.27572e-06	0.00123569	-4.48546	NA	NA	NA	1	1	1	0	3	0.34054	-6.24943	0.650604	5.75101	0.221798	5.95179	NA	NA	0.73345	4.1196e-10	0.515302	8.87126e-09	0.824471	2.65221e-09	NA	NA	0.892671	6.90414e-08	0.922195	2.13435e-06	0.982729	7.89968e-07	NA	NA
MPHOSPH9	2.0483e-07	2.3316e-05	5.1949	Pancreas	6.81658e-07	0.00018242	-4.96652	Breast_Mammary_Tissue	1.92702e-07	4.63078e-05	5.20624	NA	NA	NA	1	1	1	0	3	0.34054	-6.24943	0.650604	5.75101	-0.250774	-5.84381	NA	NA	0.73345	4.1196e-10	0.515302	8.87126e-09	0.801989	5.10193e-09	NA	NA	0.892671	6.90414e-08	0.922195	2.13435e-06	0.976401	1.0285e-06	NA	NA
MPHOSPH9	2.0483e-07	2.3316e-05	5.1949	Pancreas	6.81658e-07	0.00018242	-4.96652	Cells_Cultured_fibroblasts	1.92702e-07	5.0466e-05	5.20624	NA	NA	NA	1	1	1	0	3	0.34054	-6.24943	0.650604	5.75101	-0.250774	-5.84381	NA	NA	0.73345	4.1196e-10	0.515302	8.87126e-09	0.801989	5.10193e-09	NA	NA	0.892671	6.90414e-08	0.922195	2.13435e-06	0.977887	9.54126e-07	NA	NA
MPHOSPH9	2.0483e-07	2.3316e-05	5.1949	Pancreas	6.81658e-07	0.00018242	-4.96652	Cells_EBV-transformed_lymphocytes	1.92702e-07	3.75311e-05	5.20624	NA	NA	NA	1	1	1	0	3	0.34054	-6.24943	0.650604	5.75101	-0.250774	-5.84381	NA	NA	0.73345	4.1196e-10	0.515302	8.87126e-09	0.801989	5.10193e-09	NA	NA	0.892671	6.90414e-08	0.922195	2.13435e-06	0.976012	8.99764e-07	NA	NA
MPHOSPH9	2.0483e-07	2.3316e-05	5.1949	Pancreas	6.81658e-07	0.00018242	-4.96652	Colon_Sigmoid	1.92702e-07	4.49405e-05	5.20624	NA	NA	NA	1	1	1	0	3	0.34054	-6.24943	0.650604	5.75101	-0.250774	-5.84381	NA	NA	0.73345	4.1196e-10	0.515302	8.87126e-09	0.801989	5.10193e-09	NA	NA	0.892671	6.90414e-08	0.922195	2.13435e-06	0.981753	9.87631e-07	NA	NA
MPHOSPH9	2.0483e-07	2.3316e-05	5.1949	Pancreas	6.81658e-07	0.00018242	-4.96652	Colon_Transverse	1.52278e-07	3.59564e-05	-5.24978	NA	NA	NA	1	1	1	0	3	0.34054	-6.24943	0.650604	5.75101	0.179704	5.84229	NA	NA	0.73345	4.1196e-10	0.515302	8.87126e-09	0.857385	5.14884e-09	NA	NA	0.892671	6.90414e-08	0.922195	2.13435e-06	0.98553	1.10254e-06	NA	NA
MPHOSPH9	2.0483e-07	2.3316e-05	5.1949	Pancreas	6.81658e-07	0.00018242	-4.96652	Esophagus_Gastroesophageal_Junction	1.92702e-07	4.84212e-05	5.20624	NA	NA	NA	1	1	1	0	3	0.34054	-6.24943	0.650604	5.75101	-0.250774	-5.84381	NA	NA	0.73345	4.1196e-10	0.515302	8.87126e-09	0.801989	5.10193e-09	NA	NA	0.892671	6.90414e-08	0.922195	2.13435e-06	0.976636	9.75737e-07	NA	NA
MPHOSPH9	2.0483e-07	2.3316e-05	5.1949	Pancreas	6.81658e-07	0.00018242	-4.96652	Esophagus_Mucosa	7.27572e-06	0.000969407	4.48546	NA	NA	NA	1	1	1	0	3	0.34054	-6.24943	0.650604	5.75101	-0.123166	-4.97421	NA	NA	0.73345	4.1196e-10	0.515302	8.87126e-09	0.901976	6.55129e-07	NA	NA	0.892671	6.90414e-08	0.922195	2.13435e-06	0.990808	6.82476e-05	NA	NA
MPHOSPH9	2.0483e-07	2.3316e-05	5.1949	Pancreas	6.81658e-07	0.00018242	-4.96652	Esophagus_Muscularis	1.24223e-07	3.18462e-05	-5.28717	NA	NA	NA	1	1	1	0	3	0.34054	-6.24943	0.650604	5.75101	0.180832	5.88381	NA	NA	0.73345	4.1196e-10	0.515302	8.87126e-09	0.856499	4.00935e-09	NA	NA	0.892671	6.90414e-08	0.922195	2.13435e-06	0.982162	7.95071e-07	NA	NA
MPHOSPH9	2.0483e-07	2.3316e-05	5.1949	Pancreas	6.81658e-07	0.00018242	-4.96652	Heart_Atrial_Appendage	1.92702e-07	5.11396e-05	5.20624	NA	NA	NA	1	1	1	0	3	0.34054	-6.24943	0.650604	5.75101	-0.250774	-5.84381	NA	NA	0.73345	4.1196e-10	0.515302	8.87126e-09	0.801989	5.10193e-09	NA	NA	0.892671	6.90414e-08	0.922195	2.13435e-06	0.979065	1.09098e-06	NA	NA
MPHOSPH9	2.0483e-07	2.3316e-05	5.1949	Pancreas	6.81658e-07	0.00018242	-4.96652	Heart_Left_Ventricle	5.02459e-06	0.000717894	4.56376	NA	NA	NA	1	1	1	0	3	0.34054	-6.24943	0.650604	5.75101	-0.296329	-5.74909	NA	NA	0.73345	4.1196e-10	0.515302	8.87126e-09	0.766979	8.97255e-09	NA	NA	0.892671	6.90414e-08	0.922195	2.13435e-06	0.970209	1.7956e-06	NA	NA
MPHOSPH9	2.0483e-07	2.3316e-05	5.1949	Pancreas	6.81658e-07	0.00018242	-4.96652	Kidney_Cortex	1.92702e-07	6.02359e-05	5.20624	NA	NA	NA	1	1	1	0	3	0.34054	-6.24943	0.650604	5.75101	-0.250774	-5.84381	NA	NA	0.73345	4.1196e-10	0.515302	8.87126e-09	0.801989	5.10193e-09	NA	NA	0.892671	6.90414e-08	0.922195	2.13435e-06	0.983433	1.68765e-06	NA	NA
MPHOSPH9	2.0483e-07	2.3316e-05	5.1949	Pancreas	6.81658e-07	0.00018242	-4.96652	Liver	1.92702e-07	5.31022e-05	5.20624	NA	NA	NA	1	1	1	0	3	0.34054	-6.24943	0.650604	5.75101	-0.250774	-5.84381	NA	NA	0.73345	4.1196e-10	0.515302	8.87126e-09	0.801989	5.10193e-09	NA	NA	0.892671	6.90414e-08	0.922195	2.13435e-06	0.979874	1.21373e-06	NA	NA
MPHOSPH9	2.0483e-07	2.3316e-05	5.1949	Pancreas	6.81658e-07	0.00018242	-4.96652	Lung	1.37698e-07	3.18823e-05	-5.26829	NA	NA	NA	1	1	1	0	3	0.34054	-6.24943	0.650604	5.75101	0.179674	5.8625	NA	NA	0.73345	4.1196e-10	0.515302	8.87126e-09	0.857409	4.55936e-09	NA	NA	0.892671	6.90414e-08	0.922195	2.13435e-06	0.982525	9.45719e-07	NA	NA
MPHOSPH9	2.0483e-07	2.3316e-05	5.1949	Pancreas	6.81658e-07	0.00018242	-4.96652	Minor_Salivary_Gland	1.92702e-07	4.02925e-05	5.20624	NA	NA	NA	1	1	1	0	3	0.34054	-6.24943	0.650604	5.75101	-0.250774	-5.84381	NA	NA	0.73345	4.1196e-10	0.515302	8.87126e-09	0.801989	5.10193e-09	NA	NA	0.892671	6.90414e-08	0.922195	2.13435e-06	0.977738	1.10874e-06	NA	NA
MPHOSPH9	2.0483e-07	2.3316e-05	5.1949	Pancreas	6.81658e-07	0.00018242	-4.96652	Muscle_Skeletal	1.92702e-07	4.63359e-05	5.20624	NA	NA	NA	1	1	1	0	3	0.34054	-6.24943	0.650604	5.75101	-0.250774	-5.84381	NA	NA	0.73345	4.1196e-10	0.515302	8.87126e-09	0.801989	5.10193e-09	NA	NA	0.892671	6.90414e-08	0.922195	2.13435e-06	0.979692	1.06904e-06	NA	NA
MPHOSPH9	2.0483e-07	2.3316e-05	5.1949	Pancreas	6.81658e-07	0.00018242	-4.96652	Nerve_Tibial	1.92702e-07	4.5068e-05	5.20624	NA	NA	NA	1	1	1	0	3	0.34054	-6.24943	0.650604	5.75101	-0.250774	-5.84381	NA	NA	0.73345	4.1196e-10	0.515302	8.87126e-09	0.801989	5.10193e-09	NA	NA	0.892671	6.90414e-08	0.922195	2.13435e-06	0.975924	1.06504e-06	NA	NA
MPHOSPH9	2.0483e-07	2.3316e-05	5.1949	Pancreas	6.81658e-07	0.00018242	-4.96652	Ovary	1.92702e-07	5.38579e-05	5.20624	NA	NA	NA	1	1	1	0	3	0.34054	-6.24943	0.650604	5.75101	-0.250774	-5.84381	NA	NA	0.73345	4.1196e-10	0.515302	8.87126e-09	0.801989	5.10193e-09	NA	NA	0.892671	6.90414e-08	0.922195	2.13435e-06	0.981118	1.08897e-06	NA	NA
MPHOSPH9	2.0483e-07	2.3316e-05	5.1949	Pancreas	6.81658e-07	0.00018242	-4.96652	Pancreas	1.92702e-07	5.4448e-05	5.20624	NA	NA	NA	1	1	1	0	3	0.34054	-6.24943	0.650604	5.75101	-0.250774	-5.84381	NA	NA	0.73345	4.1196e-10	0.515302	8.87126e-09	0.801989	5.10193e-09	NA	NA	0.892671	6.90414e-08	0.922195	2.13435e-06	0.974671	1.1625e-06	NA	NA
MPHOSPH9	2.0483e-07	2.3316e-05	5.1949	Pancreas	6.81658e-07	0.00018242	-4.96652	Pituitary	7.27572e-06	0.00104318	-4.48546	NA	NA	NA	1	1	1	0	3	0.34054	-6.24943	0.650604	5.75101	0.22203	5.99366	NA	NA	0.73345	4.1196e-10	0.515302	8.87126e-09	0.824291	2.0517e-09	NA	NA	0.892671	6.90414e-08	0.922195	2.13435e-06	0.981629	4.80284e-07	NA	NA
MPHOSPH9	2.0483e-07	2.3316e-05	5.1949	Pancreas	6.81658e-07	0.00018242	-4.96652	Prostate	1.92702e-07	4.60077e-05	5.20624	NA	NA	NA	1	1	1	0	3	0.34054	-6.24943	0.650604	5.75101	-0.250774	-5.84381	NA	NA	0.73345	4.1196e-10	0.515302	8.87126e-09	0.801989	5.10193e-09	NA	NA	0.892671	6.90414e-08	0.922195	2.13435e-06	0.980493	1.08386e-06	NA	NA
MPHOSPH9	2.0483e-07	2.3316e-05	5.1949	Pancreas	6.81658e-07	0.00018242	-4.96652	Small_Intestine_Terminal_Ileum	1.92702e-07	4.84793e-05	5.20624	NA	NA	NA	1	1	1	0	3	0.34054	-6.24943	0.650604	5.75101	-0.250774	-5.84381	NA	NA	0.73345	4.1196e-10	0.515302	8.87126e-09	0.801989	5.10193e-09	NA	NA	0.892671	6.90414e-08	0.922195	2.13435e-06	0.978607	1.0619e-06	NA	NA
MPHOSPH9	2.0483e-07	2.3316e-05	5.1949	Pancreas	6.81658e-07	0.00018242	-4.96652	Spleen	7.27572e-06	0.000941221	-4.48546	NA	NA	NA	1	1	1	0	3	0.34054	-6.24943	0.650604	5.75101	0.205126	6.00351	NA	NA	0.73345	4.1196e-10	0.515302	8.87126e-09	0.837473	1.93098e-09	NA	NA	0.892671	6.90414e-08	0.922195	2.13435e-06	0.981275	4.3738e-07	NA	NA
MPHOSPH9	2.0483e-07	2.3316e-05	5.1949	Pancreas	6.81658e-07	0.00018242	-4.96652	Stomach	5.29938e-06	0.000802917	-4.55257	NA	NA	NA	1	1	1	0	3	0.34054	-6.24943	0.650604	5.75101	0.0806629	5.01808	NA	NA	0.73345	4.1196e-10	0.515302	8.87126e-09	0.93571	5.219e-07	NA	NA	0.892671	6.90414e-08	0.922195	2.13435e-06	0.993388	6.17603e-05	NA	NA
MPHOSPH9	2.0483e-07	2.3316e-05	5.1949	Pancreas	6.81658e-07	0.00018242	-4.96652	Testis	1.92702e-07	5.57069e-05	5.20624	NA	NA	NA	1	1	1	0	3	0.34054	-6.24943	0.650604	5.75101	-0.250774	-5.84381	NA	NA	0.73345	4.1196e-10	0.515302	8.87126e-09	0.801989	5.10193e-09	NA	NA	0.892671	6.90414e-08	0.922195	2.13435e-06	0.983154	1.18449e-06	NA	NA
MPHOSPH9	2.0483e-07	2.3316e-05	5.1949	Pancreas	6.81658e-07	0.00018242	-4.96652	Thyroid	1.92702e-07	5.14876e-05	5.20624	NA	NA	NA	1	1	1	0	3	0.34054	-6.24943	0.650604	5.75101	-0.250774	-5.84381	NA	NA	0.73345	4.1196e-10	0.515302	8.87126e-09	0.801989	5.10193e-09	NA	NA	0.892671	6.90414e-08	0.922195	2.13435e-06	0.976128	1.0841e-06	NA	NA
MPHOSPH9	2.0483e-07	2.3316e-05	5.1949	Pancreas	6.81658e-07	0.00018242	-4.96652	Uterus	1.92702e-07	5.34711e-05	5.20624	NA	NA	NA	1	1	1	0	3	0.34054	-6.24943	0.650604	5.75101	-0.250774	-5.84381	NA	NA	0.73345	4.1196e-10	0.515302	8.87126e-09	0.801989	5.10193e-09	NA	NA	0.892671	6.90414e-08	0.922195	2.13435e-06	0.97819	1.14137e-06	NA	NA
MPHOSPH9	2.0483e-07	2.3316e-05	5.1949	Pancreas	6.81658e-07	0.00018242	-4.96652	Vagina	1.92702e-07	4.92453e-05	5.20624	NA	NA	NA	1	1	1	0	3	0.34054	-6.24943	0.650604	5.75101	-0.250774	-5.84381	NA	NA	0.73345	4.1196e-10	0.515302	8.87126e-09	0.801989	5.10193e-09	NA	NA	0.892671	6.90414e-08	0.922195	2.13435e-06	0.982201	1.18265e-06	NA	NA
MPHOSPH9	2.0483e-07	2.3316e-05	5.1949	Pancreas	6.81658e-07	0.00018242	-4.96652	smultixcan	8.56162e-08	2.34302e-05	-0.534939	NA	NA	NA	1	1	1	0	3	0.34054	-6.24943	0.650604	5.75101	-0.0586931	0.559035	NA	NA	0.73345	4.1196e-10	0.515302	8.87126e-09	0.982197	2.68131e-09	NA	NA	0.892671	6.90414e-08	0.922195	2.13435e-06	0.998315	5.72715e-07	NA	NA
MPHOSPH9	2.0483e-07	2.3316e-05	5.1949	Pituitary	6.81658e-07	0.000175326	4.96652	Adipose_Subcutaneous	7.94806e-08	2.34257e-05	-5.3683	NA	NA	NA	1	1	1	0	3	0.34054	-6.24943	-0.542574	-6.41334	0.203635	5.98563	NA	NA	0.73345	4.1196e-10	0.587423	1.42368e-10	0.838639	2.15558e-09	NA	NA	0.892671	6.90414e-08	0.950491	5.25799e-08	0.981872	4.95466e-07	NA	NA
MPHOSPH9	2.0483e-07	2.3316e-05	5.1949	Pituitary	6.81658e-07	0.000175326	4.96652	Adipose_Visceral_Omentum	1.92702e-07	4.71257e-05	5.20624	NA	NA	NA	1	1	1	0	3	0.34054	-6.24943	-0.542574	-6.41334	-0.250774	-5.84381	NA	NA	0.73345	4.1196e-10	0.587423	1.42368e-10	0.801989	5.10193e-09	NA	NA	0.892671	6.90414e-08	0.950491	5.25799e-08	0.979439	1.00429e-06	NA	NA
MPHOSPH9	2.0483e-07	2.3316e-05	5.1949	Pituitary	6.81658e-07	0.000175326	4.96652	Adrenal_Gland	1.38817e-07	4.31379e-05	-5.26681	NA	NA	NA	1	1	1	0	3	0.34054	-6.24943	-0.542574	-6.41334	0.178776	5.86036	NA	NA	0.73345	4.1196e-10	0.587423	1.42368e-10	0.858114	4.61853e-09	NA	NA	0.892671	6.90414e-08	0.950491	5.25799e-08	0.987492	9.96874e-07	NA	NA
MPHOSPH9	2.0483e-07	2.3316e-05	5.1949	Pituitary	6.81658e-07	0.000175326	4.96652	Artery_Aorta	1.92702e-07	4.68059e-05	5.20624	NA	NA	NA	1	1	1	0	3	0.34054	-6.24943	-0.542574	-6.41334	-0.250774	-5.84381	NA	NA	0.73345	4.1196e-10	0.587423	1.42368e-10	0.801989	5.10193e-09	NA	NA	0.892671	6.90414e-08	0.950491	5.25799e-08	0.977578	9.88816e-07	NA	NA
MPHOSPH9	2.0483e-07	2.3316e-05	5.1949	Pituitary	6.81658e-07	0.000175326	4.96652	Artery_Coronary	1.01012e-07	2.65899e-05	-5.32489	NA	NA	NA	1	1	1	0	3	0.34054	-6.24943	-0.542574	-6.41334	0.181023	5.92516	NA	NA	0.73345	4.1196e-10	0.587423	1.42368e-10	0.856349	3.12001e-09	NA	NA	0.892671	6.90414e-08	0.950491	5.25799e-08	0.984902	6.92707e-07	NA	NA
MPHOSPH9	2.0483e-07	2.3316e-05	5.1949	Pituitary	6.81658e-07	0.000175326	4.96652	Brain_Anterior_cingulate_cortex_BA24	2.22827e-07	5.76428e-05	-5.17921	NA	NA	NA	1	1	1	0	3	0.34054	-6.24943	-0.542574	-6.41334	0.174316	5.76204	NA	NA	0.73345	4.1196e-10	0.587423	1.42368e-10	0.861617	8.31035e-09	NA	NA	0.892671	6.90414e-08	0.950491	5.25799e-08	0.983704	1.93811e-06	NA	NA
MPHOSPH9	2.0483e-07	2.3316e-05	5.1949	Pituitary	6.81658e-07	0.000175326	4.96652	Brain_Caudate_basal_ganglia	1.88772e-07	4.7274e-05	-5.21007	NA	NA	NA	1	1	1	0	3	0.34054	-6.24943	-0.542574	-6.41334	0.174785	5.79604	NA	NA	0.73345	4.1196e-10	0.587423	1.42368e-10	0.861248	6.78987e-09	NA	NA	0.892671	6.90414e-08	0.950491	5.25799e-08	0.983582	1.50975e-06	NA	NA
MPHOSPH9	2.0483e-07	2.3316e-05	5.1949	Pituitary	6.81658e-07	0.000175326	4.96652	Brain_Cerebellar_Hemisphere	1.92702e-07	4.49345e-05	5.20624	NA	NA	NA	1	1	1	0	3	0.34054	-6.24943	-0.542574	-6.41334	-0.250774	-5.84381	NA	NA	0.73345	4.1196e-10	0.587423	1.42368e-10	0.801989	5.10193e-09	NA	NA	0.892671	6.90414e-08	0.950491	5.25799e-08	0.978843	9.89046e-07	NA	NA
MPHOSPH9	2.0483e-07	2.3316e-05	5.1949	Pituitary	6.81658e-07	0.000175326	4.96652	Brain_Cerebellum	1.31837e-07	3.27288e-05	-5.27627	NA	NA	NA	1	1	1	0	3	0.34054	-6.24943	-0.542574	-6.41334	0.178585	5.8706	NA	NA	0.73345	4.1196e-10	0.587423	1.42368e-10	0.858264	4.34213e-09	NA	NA	0.892671	6.90414e-08	0.950491	5.25799e-08	0.98533	9.07111e-07	NA	NA
MPHOSPH9	2.0483e-07	2.3316e-05	5.1949	Pituitary	6.81658e-07	0.000175326	4.96652	Brain_Cortex	1.23059e-07	3.55499e-05	-5.28889	NA	NA	NA	1	1	1	0	3	0.34054	-6.24943	-0.542574	-6.41334	0.178306	5.88424	NA	NA	0.73345	4.1196e-10	0.587423	1.42368e-10	0.858482	3.99894e-09	NA	NA	0.892671	6.90414e-08	0.950491	5.25799e-08	0.984422	8.29766e-07	NA	NA
MPHOSPH9	2.0483e-07	2.3316e-05	5.1949	Pituitary	6.81658e-07	0.000175326	4.96652	Brain_Hippocampus	7.27572e-06	0.00105049	-4.48546	NA	NA	NA	1	1	1	0	3	0.34054	-6.24943	-0.542574	-6.41334	0.123166	4.97421	NA	NA	0.73345	4.1196e-10	0.587423	1.42368e-10	0.901976	6.55129e-07	NA	NA	0.892671	6.90414e-08	0.950491	5.25799e-08	0.991274	8.98456e-05	NA	NA
MPHOSPH9	2.0483e-07	2.3316e-05	5.1949	Pituitary	6.81658e-07	0.000175326	4.96652	Brain_Hypothalamus	1.17019e-07	3.93289e-05	-5.29809	NA	NA	NA	1	1	1	0	3	0.34054	-6.24943	-0.542574	-6.41334	0.178161	5.89421	NA	NA	0.73345	4.1196e-10	0.587423	1.42368e-10	0.858597	3.76481e-09	NA	NA	0.892671	6.90414e-08	0.950491	5.25799e-08	0.989005	9.58286e-07	NA	NA
MPHOSPH9	2.0483e-07	2.3316e-05	5.1949	Pituitary	6.81658e-07	0.000175326	4.96652	Brain_Nucleus_accumbens_basal_ganglia	7.27572e-06	0.000995329	-4.48546	NA	NA	NA	1	1	1	0	3	0.34054	-6.24943	-0.542574	-6.41334	0.331319	4.97421	NA	NA	0.73345	4.1196e-10	0.587423	1.42368e-10	0.740404	6.55129e-07	NA	NA	0.892671	6.90414e-08	0.950491	5.25799e-08	0.969796	7.60157e-05	NA	NA
MPHOSPH9	2.0483e-07	2.3316e-05	5.1949	Pituitary	6.81658e-07	0.000175326	4.96652	Brain_Putamen_basal_ganglia	9.31293e-08	3.44046e-05	-5.33964	NA	NA	NA	1	1	1	0	3	0.34054	-6.24943	-0.542574	-6.41334	0.179682	5.94051	NA	NA	0.73345	4.1196e-10	0.587423	1.42368e-10	0.857402	2.84141e-09	NA	NA	0.892671	6.90414e-08	0.950491	5.25799e-08	0.985874	7.8016e-07	NA	NA
MPHOSPH9	2.0483e-07	2.3316e-05	5.1949	Pituitary	6.81658e-07	0.000175326	4.96652	Brain_Spinal_cord_cervical_c-1	1.92702e-07	5.38568e-05	5.20624	NA	NA	NA	1	1	1	0	3	0.34054	-6.24943	-0.542574	-6.41334	-0.250774	-5.84381	NA	NA	0.73345	4.1196e-10	0.587423	1.42368e-10	0.801989	5.10193e-09	NA	NA	0.892671	6.90414e-08	0.950491	5.25799e-08	0.980432	1.21513e-06	NA	NA
MPHOSPH9	2.0483e-07	2.3316e-05	5.1949	Pituitary	6.81658e-07	0.000175326	4.96652	Brain_Substantia_nigra	7.27572e-06	0.00123569	-4.48546	NA	NA	NA	1	1	1	0	3	0.34054	-6.24943	-0.542574	-6.41334	0.221798	5.95179	NA	NA	0.73345	4.1196e-10	0.587423	1.42368e-10	0.824471	2.65221e-09	NA	NA	0.892671	6.90414e-08	0.950491	5.25799e-08	0.982729	7.89968e-07	NA	NA
MPHOSPH9	2.0483e-07	2.3316e-05	5.1949	Pituitary	6.81658e-07	0.000175326	4.96652	Breast_Mammary_Tissue	1.92702e-07	4.63078e-05	5.20624	NA	NA	NA	1	1	1	0	3	0.34054	-6.24943	-0.542574	-6.41334	-0.250774	-5.84381	NA	NA	0.73345	4.1196e-10	0.587423	1.42368e-10	0.801989	5.10193e-09	NA	NA	0.892671	6.90414e-08	0.950491	5.25799e-08	0.976401	1.0285e-06	NA	NA
MPHOSPH9	2.0483e-07	2.3316e-05	5.1949	Pituitary	6.81658e-07	0.000175326	4.96652	Cells_Cultured_fibroblasts	1.92702e-07	5.0466e-05	5.20624	NA	NA	NA	1	1	1	0	3	0.34054	-6.24943	-0.542574	-6.41334	-0.250774	-5.84381	NA	NA	0.73345	4.1196e-10	0.587423	1.42368e-10	0.801989	5.10193e-09	NA	NA	0.892671	6.90414e-08	0.950491	5.25799e-08	0.977887	9.54126e-07	NA	NA
MPHOSPH9	2.0483e-07	2.3316e-05	5.1949	Pituitary	6.81658e-07	0.000175326	4.96652	Cells_EBV-transformed_lymphocytes	1.92702e-07	3.75311e-05	5.20624	NA	NA	NA	1	1	1	0	3	0.34054	-6.24943	-0.542574	-6.41334	-0.250774	-5.84381	NA	NA	0.73345	4.1196e-10	0.587423	1.42368e-10	0.801989	5.10193e-09	NA	NA	0.892671	6.90414e-08	0.950491	5.25799e-08	0.976012	8.99764e-07	NA	NA
MPHOSPH9	2.0483e-07	2.3316e-05	5.1949	Pituitary	6.81658e-07	0.000175326	4.96652	Colon_Sigmoid	1.92702e-07	4.49405e-05	5.20624	NA	NA	NA	1	1	1	0	3	0.34054	-6.24943	-0.542574	-6.41334	-0.250774	-5.84381	NA	NA	0.73345	4.1196e-10	0.587423	1.42368e-10	0.801989	5.10193e-09	NA	NA	0.892671	6.90414e-08	0.950491	5.25799e-08	0.981753	9.87631e-07	NA	NA
MPHOSPH9	2.0483e-07	2.3316e-05	5.1949	Pituitary	6.81658e-07	0.000175326	4.96652	Colon_Transverse	1.52278e-07	3.59564e-05	-5.24978	NA	NA	NA	1	1	1	0	3	0.34054	-6.24943	-0.542574	-6.41334	0.179704	5.84229	NA	NA	0.73345	4.1196e-10	0.587423	1.42368e-10	0.857385	5.14884e-09	NA	NA	0.892671	6.90414e-08	0.950491	5.25799e-08	0.98553	1.10254e-06	NA	NA
MPHOSPH9	2.0483e-07	2.3316e-05	5.1949	Pituitary	6.81658e-07	0.000175326	4.96652	Esophagus_Gastroesophageal_Junction	1.92702e-07	4.84212e-05	5.20624	NA	NA	NA	1	1	1	0	3	0.34054	-6.24943	-0.542574	-6.41334	-0.250774	-5.84381	NA	NA	0.73345	4.1196e-10	0.587423	1.42368e-10	0.801989	5.10193e-09	NA	NA	0.892671	6.90414e-08	0.950491	5.25799e-08	0.976636	9.75737e-07	NA	NA
MPHOSPH9	2.0483e-07	2.3316e-05	5.1949	Pituitary	6.81658e-07	0.000175326	4.96652	Esophagus_Mucosa	7.27572e-06	0.000969407	4.48546	NA	NA	NA	1	1	1	0	3	0.34054	-6.24943	-0.542574	-6.41334	-0.123166	-4.97421	NA	NA	0.73345	4.1196e-10	0.587423	1.42368e-10	0.901976	6.55129e-07	NA	NA	0.892671	6.90414e-08	0.950491	5.25799e-08	0.990808	6.82476e-05	NA	NA
MPHOSPH9	2.0483e-07	2.3316e-05	5.1949	Pituitary	6.81658e-07	0.000175326	4.96652	Esophagus_Muscularis	1.24223e-07	3.18462e-05	-5.28717	NA	NA	NA	1	1	1	0	3	0.34054	-6.24943	-0.542574	-6.41334	0.180832	5.88381	NA	NA	0.73345	4.1196e-10	0.587423	1.42368e-10	0.856499	4.00935e-09	NA	NA	0.892671	6.90414e-08	0.950491	5.25799e-08	0.982162	7.95071e-07	NA	NA
MPHOSPH9	2.0483e-07	2.3316e-05	5.1949	Pituitary	6.81658e-07	0.000175326	4.96652	Heart_Atrial_Appendage	1.92702e-07	5.11396e-05	5.20624	NA	NA	NA	1	1	1	0	3	0.34054	-6.24943	-0.542574	-6.41334	-0.250774	-5.84381	NA	NA	0.73345	4.1196e-10	0.587423	1.42368e-10	0.801989	5.10193e-09	NA	NA	0.892671	6.90414e-08	0.950491	5.25799e-08	0.979065	1.09098e-06	NA	NA
MPHOSPH9	2.0483e-07	2.3316e-05	5.1949	Pituitary	6.81658e-07	0.000175326	4.96652	Heart_Left_Ventricle	5.02459e-06	0.000717894	4.56376	NA	NA	NA	1	1	1	0	3	0.34054	-6.24943	-0.542574	-6.41334	-0.296329	-5.74909	NA	NA	0.73345	4.1196e-10	0.587423	1.42368e-10	0.766979	8.97255e-09	NA	NA	0.892671	6.90414e-08	0.950491	5.25799e-08	0.970209	1.7956e-06	NA	NA
MPHOSPH9	2.0483e-07	2.3316e-05	5.1949	Pituitary	6.81658e-07	0.000175326	4.96652	Kidney_Cortex	1.92702e-07	6.02359e-05	5.20624	NA	NA	NA	1	1	1	0	3	0.34054	-6.24943	-0.542574	-6.41334	-0.250774	-5.84381	NA	NA	0.73345	4.1196e-10	0.587423	1.42368e-10	0.801989	5.10193e-09	NA	NA	0.892671	6.90414e-08	0.950491	5.25799e-08	0.983433	1.68765e-06	NA	NA
MPHOSPH9	2.0483e-07	2.3316e-05	5.1949	Pituitary	6.81658e-07	0.000175326	4.96652	Liver	1.92702e-07	5.31022e-05	5.20624	NA	NA	NA	1	1	1	0	3	0.34054	-6.24943	-0.542574	-6.41334	-0.250774	-5.84381	NA	NA	0.73345	4.1196e-10	0.587423	1.42368e-10	0.801989	5.10193e-09	NA	NA	0.892671	6.90414e-08	0.950491	5.25799e-08	0.979874	1.21373e-06	NA	NA
MPHOSPH9	2.0483e-07	2.3316e-05	5.1949	Pituitary	6.81658e-07	0.000175326	4.96652	Lung	1.37698e-07	3.18823e-05	-5.26829	NA	NA	NA	1	1	1	0	3	0.34054	-6.24943	-0.542574	-6.41334	0.179674	5.8625	NA	NA	0.73345	4.1196e-10	0.587423	1.42368e-10	0.857409	4.55936e-09	NA	NA	0.892671	6.90414e-08	0.950491	5.25799e-08	0.982525	9.45719e-07	NA	NA
MPHOSPH9	2.0483e-07	2.3316e-05	5.1949	Pituitary	6.81658e-07	0.000175326	4.96652	Minor_Salivary_Gland	1.92702e-07	4.02925e-05	5.20624	NA	NA	NA	1	1	1	0	3	0.34054	-6.24943	-0.542574	-6.41334	-0.250774	-5.84381	NA	NA	0.73345	4.1196e-10	0.587423	1.42368e-10	0.801989	5.10193e-09	NA	NA	0.892671	6.90414e-08	0.950491	5.25799e-08	0.977738	1.10874e-06	NA	NA
MPHOSPH9	2.0483e-07	2.3316e-05	5.1949	Pituitary	6.81658e-07	0.000175326	4.96652	Muscle_Skeletal	1.92702e-07	4.63359e-05	5.20624	NA	NA	NA	1	1	1	0	3	0.34054	-6.24943	-0.542574	-6.41334	-0.250774	-5.84381	NA	NA	0.73345	4.1196e-10	0.587423	1.42368e-10	0.801989	5.10193e-09	NA	NA	0.892671	6.90414e-08	0.950491	5.25799e-08	0.979692	1.06904e-06	NA	NA
MPHOSPH9	2.0483e-07	2.3316e-05	5.1949	Pituitary	6.81658e-07	0.000175326	4.96652	Nerve_Tibial	1.92702e-07	4.5068e-05	5.20624	NA	NA	NA	1	1	1	0	3	0.34054	-6.24943	-0.542574	-6.41334	-0.250774	-5.84381	NA	NA	0.73345	4.1196e-10	0.587423	1.42368e-10	0.801989	5.10193e-09	NA	NA	0.892671	6.90414e-08	0.950491	5.25799e-08	0.975924	1.06504e-06	NA	NA
MPHOSPH9	2.0483e-07	2.3316e-05	5.1949	Pituitary	6.81658e-07	0.000175326	4.96652	Ovary	1.92702e-07	5.38579e-05	5.20624	NA	NA	NA	1	1	1	0	3	0.34054	-6.24943	-0.542574	-6.41334	-0.250774	-5.84381	NA	NA	0.73345	4.1196e-10	0.587423	1.42368e-10	0.801989	5.10193e-09	NA	NA	0.892671	6.90414e-08	0.950491	5.25799e-08	0.981118	1.08897e-06	NA	NA
MPHOSPH9	2.0483e-07	2.3316e-05	5.1949	Pituitary	6.81658e-07	0.000175326	4.96652	Pancreas	1.92702e-07	5.4448e-05	5.20624	NA	NA	NA	1	1	1	0	3	0.34054	-6.24943	-0.542574	-6.41334	-0.250774	-5.84381	NA	NA	0.73345	4.1196e-10	0.587423	1.42368e-10	0.801989	5.10193e-09	NA	NA	0.892671	6.90414e-08	0.950491	5.25799e-08	0.974671	1.1625e-06	NA	NA
MPHOSPH9	2.0483e-07	2.3316e-05	5.1949	Pituitary	6.81658e-07	0.000175326	4.96652	Pituitary	7.27572e-06	0.00104318	-4.48546	NA	NA	NA	1	1	1	0	3	0.34054	-6.24943	-0.542574	-6.41334	0.22203	5.99366	NA	NA	0.73345	4.1196e-10	0.587423	1.42368e-10	0.824291	2.0517e-09	NA	NA	0.892671	6.90414e-08	0.950491	5.25799e-08	0.981629	4.80284e-07	NA	NA
MPHOSPH9	2.0483e-07	2.3316e-05	5.1949	Pituitary	6.81658e-07	0.000175326	4.96652	Prostate	1.92702e-07	4.60077e-05	5.20624	NA	NA	NA	1	1	1	0	3	0.34054	-6.24943	-0.542574	-6.41334	-0.250774	-5.84381	NA	NA	0.73345	4.1196e-10	0.587423	1.42368e-10	0.801989	5.10193e-09	NA	NA	0.892671	6.90414e-08	0.950491	5.25799e-08	0.980493	1.08386e-06	NA	NA
MPHOSPH9	2.0483e-07	2.3316e-05	5.1949	Pituitary	6.81658e-07	0.000175326	4.96652	Small_Intestine_Terminal_Ileum	1.92702e-07	4.84793e-05	5.20624	NA	NA	NA	1	1	1	0	3	0.34054	-6.24943	-0.542574	-6.41334	-0.250774	-5.84381	NA	NA	0.73345	4.1196e-10	0.587423	1.42368e-10	0.801989	5.10193e-09	NA	NA	0.892671	6.90414e-08	0.950491	5.25799e-08	0.978607	1.0619e-06	NA	NA
MPHOSPH9	2.0483e-07	2.3316e-05	5.1949	Pituitary	6.81658e-07	0.000175326	4.96652	Spleen	7.27572e-06	0.000941221	-4.48546	NA	NA	NA	1	1	1	0	3	0.34054	-6.24943	-0.542574	-6.41334	0.205126	6.00351	NA	NA	0.73345	4.1196e-10	0.587423	1.42368e-10	0.837473	1.93098e-09	NA	NA	0.892671	6.90414e-08	0.950491	5.25799e-08	0.981275	4.3738e-07	NA	NA
MPHOSPH9	2.0483e-07	2.3316e-05	5.1949	Pituitary	6.81658e-07	0.000175326	4.96652	Stomach	5.29938e-06	0.000802917	-4.55257	NA	NA	NA	1	1	1	0	3	0.34054	-6.24943	-0.542574	-6.41334	0.0806629	5.01808	NA	NA	0.73345	4.1196e-10	0.587423	1.42368e-10	0.93571	5.219e-07	NA	NA	0.892671	6.90414e-08	0.950491	5.25799e-08	0.993388	6.17603e-05	NA	NA
MPHOSPH9	2.0483e-07	2.3316e-05	5.1949	Pituitary	6.81658e-07	0.000175326	4.96652	Testis	1.92702e-07	5.57069e-05	5.20624	NA	NA	NA	1	1	1	0	3	0.34054	-6.24943	-0.542574	-6.41334	-0.250774	-5.84381	NA	NA	0.73345	4.1196e-10	0.587423	1.42368e-10	0.801989	5.10193e-09	NA	NA	0.892671	6.90414e-08	0.950491	5.25799e-08	0.983154	1.18449e-06	NA	NA
MPHOSPH9	2.0483e-07	2.3316e-05	5.1949	Pituitary	6.81658e-07	0.000175326	4.96652	Thyroid	1.92702e-07	5.14876e-05	5.20624	NA	NA	NA	1	1	1	0	3	0.34054	-6.24943	-0.542574	-6.41334	-0.250774	-5.84381	NA	NA	0.73345	4.1196e-10	0.587423	1.42368e-10	0.801989	5.10193e-09	NA	NA	0.892671	6.90414e-08	0.950491	5.25799e-08	0.976128	1.0841e-06	NA	NA
MPHOSPH9	2.0483e-07	2.3316e-05	5.1949	Pituitary	6.81658e-07	0.000175326	4.96652	Uterus	1.92702e-07	5.34711e-05	5.20624	NA	NA	NA	1	1	1	0	3	0.34054	-6.24943	-0.542574	-6.41334	-0.250774	-5.84381	NA	NA	0.73345	4.1196e-10	0.587423	1.42368e-10	0.801989	5.10193e-09	NA	NA	0.892671	6.90414e-08	0.950491	5.25799e-08	0.97819	1.14137e-06	NA	NA
MPHOSPH9	2.0483e-07	2.3316e-05	5.1949	Pituitary	6.81658e-07	0.000175326	4.96652	Vagina	1.92702e-07	4.92453e-05	5.20624	NA	NA	NA	1	1	1	0	3	0.34054	-6.24943	-0.542574	-6.41334	-0.250774	-5.84381	NA	NA	0.73345	4.1196e-10	0.587423	1.42368e-10	0.801989	5.10193e-09	NA	NA	0.892671	6.90414e-08	0.950491	5.25799e-08	0.982201	1.18265e-06	NA	NA
MPHOSPH9	2.0483e-07	2.3316e-05	5.1949	Pituitary	6.81658e-07	0.000175326	4.96652	smultixcan	8.56162e-08	2.34302e-05	-0.534939	NA	NA	NA	1	1	1	0	3	0.34054	-6.24943	-0.542574	-6.41334	-0.0586931	0.559035	NA	NA	0.73345	4.1196e-10	0.587423	1.42368e-10	0.982197	2.68131e-09	NA	NA	0.892671	6.90414e-08	0.950491	5.25799e-08	0.998315	5.72715e-07	NA	NA
MPHOSPH9	2.0483e-07	2.3316e-05	5.1949	Prostate	6.81658e-07	0.00014279	4.96652	Adipose_Subcutaneous	7.94806e-08	2.34257e-05	-5.3683	NA	NA	NA	1	1	1	0	3	0.34054	-6.24943	-0.552187	-6.37262	0.203635	5.98563	NA	NA	0.73345	4.1196e-10	0.58082	1.85832e-10	0.838639	2.15558e-09	NA	NA	0.892671	6.90414e-08	0.952312	6.51792e-08	0.981872	4.95466e-07	NA	NA
MPHOSPH9	2.0483e-07	2.3316e-05	5.1949	Prostate	6.81658e-07	0.00014279	4.96652	Adipose_Visceral_Omentum	1.92702e-07	4.71257e-05	5.20624	NA	NA	NA	1	1	1	0	3	0.34054	-6.24943	-0.552187	-6.37262	-0.250774	-5.84381	NA	NA	0.73345	4.1196e-10	0.58082	1.85832e-10	0.801989	5.10193e-09	NA	NA	0.892671	6.90414e-08	0.952312	6.51792e-08	0.979439	1.00429e-06	NA	NA
MPHOSPH9	2.0483e-07	2.3316e-05	5.1949	Prostate	6.81658e-07	0.00014279	4.96652	Adrenal_Gland	1.38817e-07	4.31379e-05	-5.26681	NA	NA	NA	1	1	1	0	3	0.34054	-6.24943	-0.552187	-6.37262	0.178776	5.86036	NA	NA	0.73345	4.1196e-10	0.58082	1.85832e-10	0.858114	4.61853e-09	NA	NA	0.892671	6.90414e-08	0.952312	6.51792e-08	0.987492	9.96874e-07	NA	NA
MPHOSPH9	2.0483e-07	2.3316e-05	5.1949	Prostate	6.81658e-07	0.00014279	4.96652	Artery_Aorta	1.92702e-07	4.68059e-05	5.20624	NA	NA	NA	1	1	1	0	3	0.34054	-6.24943	-0.552187	-6.37262	-0.250774	-5.84381	NA	NA	0.73345	4.1196e-10	0.58082	1.85832e-10	0.801989	5.10193e-09	NA	NA	0.892671	6.90414e-08	0.952312	6.51792e-08	0.977578	9.88816e-07	NA	NA
MPHOSPH9	2.0483e-07	2.3316e-05	5.1949	Prostate	6.81658e-07	0.00014279	4.96652	Artery_Coronary	1.01012e-07	2.65899e-05	-5.32489	NA	NA	NA	1	1	1	0	3	0.34054	-6.24943	-0.552187	-6.37262	0.181023	5.92516	NA	NA	0.73345	4.1196e-10	0.58082	1.85832e-10	0.856349	3.12001e-09	NA	NA	0.892671	6.90414e-08	0.952312	6.51792e-08	0.984902	6.92707e-07	NA	NA
MPHOSPH9	2.0483e-07	2.3316e-05	5.1949	Prostate	6.81658e-07	0.00014279	4.96652	Brain_Anterior_cingulate_cortex_BA24	2.22827e-07	5.76428e-05	-5.17921	NA	NA	NA	1	1	1	0	3	0.34054	-6.24943	-0.552187	-6.37262	0.174316	5.76204	NA	NA	0.73345	4.1196e-10	0.58082	1.85832e-10	0.861617	8.31035e-09	NA	NA	0.892671	6.90414e-08	0.952312	6.51792e-08	0.983704	1.93811e-06	NA	NA
MPHOSPH9	2.0483e-07	2.3316e-05	5.1949	Prostate	6.81658e-07	0.00014279	4.96652	Brain_Caudate_basal_ganglia	1.88772e-07	4.7274e-05	-5.21007	NA	NA	NA	1	1	1	0	3	0.34054	-6.24943	-0.552187	-6.37262	0.174785	5.79604	NA	NA	0.73345	4.1196e-10	0.58082	1.85832e-10	0.861248	6.78987e-09	NA	NA	0.892671	6.90414e-08	0.952312	6.51792e-08	0.983582	1.50975e-06	NA	NA
MPHOSPH9	2.0483e-07	2.3316e-05	5.1949	Prostate	6.81658e-07	0.00014279	4.96652	Brain_Cerebellar_Hemisphere	1.92702e-07	4.49345e-05	5.20624	NA	NA	NA	1	1	1	0	3	0.34054	-6.24943	-0.552187	-6.37262	-0.250774	-5.84381	NA	NA	0.73345	4.1196e-10	0.58082	1.85832e-10	0.801989	5.10193e-09	NA	NA	0.892671	6.90414e-08	0.952312	6.51792e-08	0.978843	9.89046e-07	NA	NA
MPHOSPH9	2.0483e-07	2.3316e-05	5.1949	Prostate	6.81658e-07	0.00014279	4.96652	Brain_Cerebellum	1.31837e-07	3.27288e-05	-5.27627	NA	NA	NA	1	1	1	0	3	0.34054	-6.24943	-0.552187	-6.37262	0.178585	5.8706	NA	NA	0.73345	4.1196e-10	0.58082	1.85832e-10	0.858264	4.34213e-09	NA	NA	0.892671	6.90414e-08	0.952312	6.51792e-08	0.98533	9.07111e-07	NA	NA
MPHOSPH9	2.0483e-07	2.3316e-05	5.1949	Prostate	6.81658e-07	0.00014279	4.96652	Brain_Cortex	1.23059e-07	3.55499e-05	-5.28889	NA	NA	NA	1	1	1	0	3	0.34054	-6.24943	-0.552187	-6.37262	0.178306	5.88424	NA	NA	0.73345	4.1196e-10	0.58082	1.85832e-10	0.858482	3.99894e-09	NA	NA	0.892671	6.90414e-08	0.952312	6.51792e-08	0.984422	8.29766e-07	NA	NA
MPHOSPH9	2.0483e-07	2.3316e-05	5.1949	Prostate	6.81658e-07	0.00014279	4.96652	Brain_Hippocampus	7.27572e-06	0.00105049	-4.48546	NA	NA	NA	1	1	1	0	3	0.34054	-6.24943	-0.552187	-6.37262	0.123166	4.97421	NA	NA	0.73345	4.1196e-10	0.58082	1.85832e-10	0.901976	6.55129e-07	NA	NA	0.892671	6.90414e-08	0.952312	6.51792e-08	0.991274	8.98456e-05	NA	NA
MPHOSPH9	2.0483e-07	2.3316e-05	5.1949	Prostate	6.81658e-07	0.00014279	4.96652	Brain_Hypothalamus	1.17019e-07	3.93289e-05	-5.29809	NA	NA	NA	1	1	1	0	3	0.34054	-6.24943	-0.552187	-6.37262	0.178161	5.89421	NA	NA	0.73345	4.1196e-10	0.58082	1.85832e-10	0.858597	3.76481e-09	NA	NA	0.892671	6.90414e-08	0.952312	6.51792e-08	0.989005	9.58286e-07	NA	NA
MPHOSPH9	2.0483e-07	2.3316e-05	5.1949	Prostate	6.81658e-07	0.00014279	4.96652	Brain_Nucleus_accumbens_basal_ganglia	7.27572e-06	0.000995329	-4.48546	NA	NA	NA	1	1	1	0	3	0.34054	-6.24943	-0.552187	-6.37262	0.331319	4.97421	NA	NA	0.73345	4.1196e-10	0.58082	1.85832e-10	0.740404	6.55129e-07	NA	NA	0.892671	6.90414e-08	0.952312	6.51792e-08	0.969796	7.60157e-05	NA	NA
MPHOSPH9	2.0483e-07	2.3316e-05	5.1949	Prostate	6.81658e-07	0.00014279	4.96652	Brain_Putamen_basal_ganglia	9.31293e-08	3.44046e-05	-5.33964	NA	NA	NA	1	1	1	0	3	0.34054	-6.24943	-0.552187	-6.37262	0.179682	5.94051	NA	NA	0.73345	4.1196e-10	0.58082	1.85832e-10	0.857402	2.84141e-09	NA	NA	0.892671	6.90414e-08	0.952312	6.51792e-08	0.985874	7.8016e-07	NA	NA
MPHOSPH9	2.0483e-07	2.3316e-05	5.1949	Prostate	6.81658e-07	0.00014279	4.96652	Brain_Spinal_cord_cervical_c-1	1.92702e-07	5.38568e-05	5.20624	NA	NA	NA	1	1	1	0	3	0.34054	-6.24943	-0.552187	-6.37262	-0.250774	-5.84381	NA	NA	0.73345	4.1196e-10	0.58082	1.85832e-10	0.801989	5.10193e-09	NA	NA	0.892671	6.90414e-08	0.952312	6.51792e-08	0.980432	1.21513e-06	NA	NA
MPHOSPH9	2.0483e-07	2.3316e-05	5.1949	Prostate	6.81658e-07	0.00014279	4.96652	Brain_Substantia_nigra	7.27572e-06	0.00123569	-4.48546	NA	NA	NA	1	1	1	0	3	0.34054	-6.24943	-0.552187	-6.37262	0.221798	5.95179	NA	NA	0.73345	4.1196e-10	0.58082	1.85832e-10	0.824471	2.65221e-09	NA	NA	0.892671	6.90414e-08	0.952312	6.51792e-08	0.982729	7.89968e-07	NA	NA
MPHOSPH9	2.0483e-07	2.3316e-05	5.1949	Prostate	6.81658e-07	0.00014279	4.96652	Breast_Mammary_Tissue	1.92702e-07	4.63078e-05	5.20624	NA	NA	NA	1	1	1	0	3	0.34054	-6.24943	-0.552187	-6.37262	-0.250774	-5.84381	NA	NA	0.73345	4.1196e-10	0.58082	1.85832e-10	0.801989	5.10193e-09	NA	NA	0.892671	6.90414e-08	0.952312	6.51792e-08	0.976401	1.0285e-06	NA	NA
MPHOSPH9	2.0483e-07	2.3316e-05	5.1949	Prostate	6.81658e-07	0.00014279	4.96652	Cells_Cultured_fibroblasts	1.92702e-07	5.0466e-05	5.20624	NA	NA	NA	1	1	1	0	3	0.34054	-6.24943	-0.552187	-6.37262	-0.250774	-5.84381	NA	NA	0.73345	4.1196e-10	0.58082	1.85832e-10	0.801989	5.10193e-09	NA	NA	0.892671	6.90414e-08	0.952312	6.51792e-08	0.977887	9.54126e-07	NA	NA
MPHOSPH9	2.0483e-07	2.3316e-05	5.1949	Prostate	6.81658e-07	0.00014279	4.96652	Cells_EBV-transformed_lymphocytes	1.92702e-07	3.75311e-05	5.20624	NA	NA	NA	1	1	1	0	3	0.34054	-6.24943	-0.552187	-6.37262	-0.250774	-5.84381	NA	NA	0.73345	4.1196e-10	0.58082	1.85832e-10	0.801989	5.10193e-09	NA	NA	0.892671	6.90414e-08	0.952312	6.51792e-08	0.976012	8.99764e-07	NA	NA
MPHOSPH9	2.0483e-07	2.3316e-05	5.1949	Prostate	6.81658e-07	0.00014279	4.96652	Colon_Sigmoid	1.92702e-07	4.49405e-05	5.20624	NA	NA	NA	1	1	1	0	3	0.34054	-6.24943	-0.552187	-6.37262	-0.250774	-5.84381	NA	NA	0.73345	4.1196e-10	0.58082	1.85832e-10	0.801989	5.10193e-09	NA	NA	0.892671	6.90414e-08	0.952312	6.51792e-08	0.981753	9.87631e-07	NA	NA
MPHOSPH9	2.0483e-07	2.3316e-05	5.1949	Prostate	6.81658e-07	0.00014279	4.96652	Colon_Transverse	1.52278e-07	3.59564e-05	-5.24978	NA	NA	NA	1	1	1	0	3	0.34054	-6.24943	-0.552187	-6.37262	0.179704	5.84229	NA	NA	0.73345	4.1196e-10	0.58082	1.85832e-10	0.857385	5.14884e-09	NA	NA	0.892671	6.90414e-08	0.952312	6.51792e-08	0.98553	1.10254e-06	NA	NA
MPHOSPH9	2.0483e-07	2.3316e-05	5.1949	Prostate	6.81658e-07	0.00014279	4.96652	Esophagus_Gastroesophageal_Junction	1.92702e-07	4.84212e-05	5.20624	NA	NA	NA	1	1	1	0	3	0.34054	-6.24943	-0.552187	-6.37262	-0.250774	-5.84381	NA	NA	0.73345	4.1196e-10	0.58082	1.85832e-10	0.801989	5.10193e-09	NA	NA	0.892671	6.90414e-08	0.952312	6.51792e-08	0.976636	9.75737e-07	NA	NA
MPHOSPH9	2.0483e-07	2.3316e-05	5.1949	Prostate	6.81658e-07	0.00014279	4.96652	Esophagus_Mucosa	7.27572e-06	0.000969407	4.48546	NA	NA	NA	1	1	1	0	3	0.34054	-6.24943	-0.552187	-6.37262	-0.123166	-4.97421	NA	NA	0.73345	4.1196e-10	0.58082	1.85832e-10	0.901976	6.55129e-07	NA	NA	0.892671	6.90414e-08	0.952312	6.51792e-08	0.990808	6.82476e-05	NA	NA
MPHOSPH9	2.0483e-07	2.3316e-05	5.1949	Prostate	6.81658e-07	0.00014279	4.96652	Esophagus_Muscularis	1.24223e-07	3.18462e-05	-5.28717	NA	NA	NA	1	1	1	0	3	0.34054	-6.24943	-0.552187	-6.37262	0.180832	5.88381	NA	NA	0.73345	4.1196e-10	0.58082	1.85832e-10	0.856499	4.00935e-09	NA	NA	0.892671	6.90414e-08	0.952312	6.51792e-08	0.982162	7.95071e-07	NA	NA
MPHOSPH9	2.0483e-07	2.3316e-05	5.1949	Prostate	6.81658e-07	0.00014279	4.96652	Heart_Atrial_Appendage	1.92702e-07	5.11396e-05	5.20624	NA	NA	NA	1	1	1	0	3	0.34054	-6.24943	-0.552187	-6.37262	-0.250774	-5.84381	NA	NA	0.73345	4.1196e-10	0.58082	1.85832e-10	0.801989	5.10193e-09	NA	NA	0.892671	6.90414e-08	0.952312	6.51792e-08	0.979065	1.09098e-06	NA	NA
MPHOSPH9	2.0483e-07	2.3316e-05	5.1949	Prostate	6.81658e-07	0.00014279	4.96652	Heart_Left_Ventricle	5.02459e-06	0.000717894	4.56376	NA	NA	NA	1	1	1	0	3	0.34054	-6.24943	-0.552187	-6.37262	-0.296329	-5.74909	NA	NA	0.73345	4.1196e-10	0.58082	1.85832e-10	0.766979	8.97255e-09	NA	NA	0.892671	6.90414e-08	0.952312	6.51792e-08	0.970209	1.7956e-06	NA	NA
MPHOSPH9	2.0483e-07	2.3316e-05	5.1949	Prostate	6.81658e-07	0.00014279	4.96652	Kidney_Cortex	1.92702e-07	6.02359e-05	5.20624	NA	NA	NA	1	1	1	0	3	0.34054	-6.24943	-0.552187	-6.37262	-0.250774	-5.84381	NA	NA	0.73345	4.1196e-10	0.58082	1.85832e-10	0.801989	5.10193e-09	NA	NA	0.892671	6.90414e-08	0.952312	6.51792e-08	0.983433	1.68765e-06	NA	NA
MPHOSPH9	2.0483e-07	2.3316e-05	5.1949	Prostate	6.81658e-07	0.00014279	4.96652	Liver	1.92702e-07	5.31022e-05	5.20624	NA	NA	NA	1	1	1	0	3	0.34054	-6.24943	-0.552187	-6.37262	-0.250774	-5.84381	NA	NA	0.73345	4.1196e-10	0.58082	1.85832e-10	0.801989	5.10193e-09	NA	NA	0.892671	6.90414e-08	0.952312	6.51792e-08	0.979874	1.21373e-06	NA	NA
MPHOSPH9	2.0483e-07	2.3316e-05	5.1949	Prostate	6.81658e-07	0.00014279	4.96652	Lung	1.37698e-07	3.18823e-05	-5.26829	NA	NA	NA	1	1	1	0	3	0.34054	-6.24943	-0.552187	-6.37262	0.179674	5.8625	NA	NA	0.73345	4.1196e-10	0.58082	1.85832e-10	0.857409	4.55936e-09	NA	NA	0.892671	6.90414e-08	0.952312	6.51792e-08	0.982525	9.45719e-07	NA	NA
MPHOSPH9	2.0483e-07	2.3316e-05	5.1949	Prostate	6.81658e-07	0.00014279	4.96652	Minor_Salivary_Gland	1.92702e-07	4.02925e-05	5.20624	NA	NA	NA	1	1	1	0	3	0.34054	-6.24943	-0.552187	-6.37262	-0.250774	-5.84381	NA	NA	0.73345	4.1196e-10	0.58082	1.85832e-10	0.801989	5.10193e-09	NA	NA	0.892671	6.90414e-08	0.952312	6.51792e-08	0.977738	1.10874e-06	NA	NA
MPHOSPH9	2.0483e-07	2.3316e-05	5.1949	Prostate	6.81658e-07	0.00014279	4.96652	Muscle_Skeletal	1.92702e-07	4.63359e-05	5.20624	NA	NA	NA	1	1	1	0	3	0.34054	-6.24943	-0.552187	-6.37262	-0.250774	-5.84381	NA	NA	0.73345	4.1196e-10	0.58082	1.85832e-10	0.801989	5.10193e-09	NA	NA	0.892671	6.90414e-08	0.952312	6.51792e-08	0.979692	1.06904e-06	NA	NA
MPHOSPH9	2.0483e-07	2.3316e-05	5.1949	Prostate	6.81658e-07	0.00014279	4.96652	Nerve_Tibial	1.92702e-07	4.5068e-05	5.20624	NA	NA	NA	1	1	1	0	3	0.34054	-6.24943	-0.552187	-6.37262	-0.250774	-5.84381	NA	NA	0.73345	4.1196e-10	0.58082	1.85832e-10	0.801989	5.10193e-09	NA	NA	0.892671	6.90414e-08	0.952312	6.51792e-08	0.975924	1.06504e-06	NA	NA
MPHOSPH9	2.0483e-07	2.3316e-05	5.1949	Prostate	6.81658e-07	0.00014279	4.96652	Ovary	1.92702e-07	5.38579e-05	5.20624	NA	NA	NA	1	1	1	0	3	0.34054	-6.24943	-0.552187	-6.37262	-0.250774	-5.84381	NA	NA	0.73345	4.1196e-10	0.58082	1.85832e-10	0.801989	5.10193e-09	NA	NA	0.892671	6.90414e-08	0.952312	6.51792e-08	0.981118	1.08897e-06	NA	NA
MPHOSPH9	2.0483e-07	2.3316e-05	5.1949	Prostate	6.81658e-07	0.00014279	4.96652	Pancreas	1.92702e-07	5.4448e-05	5.20624	NA	NA	NA	1	1	1	0	3	0.34054	-6.24943	-0.552187	-6.37262	-0.250774	-5.84381	NA	NA	0.73345	4.1196e-10	0.58082	1.85832e-10	0.801989	5.10193e-09	NA	NA	0.892671	6.90414e-08	0.952312	6.51792e-08	0.974671	1.1625e-06	NA	NA
MPHOSPH9	2.0483e-07	2.3316e-05	5.1949	Prostate	6.81658e-07	0.00014279	4.96652	Pituitary	7.27572e-06	0.00104318	-4.48546	NA	NA	NA	1	1	1	0	3	0.34054	-6.24943	-0.552187	-6.37262	0.22203	5.99366	NA	NA	0.73345	4.1196e-10	0.58082	1.85832e-10	0.824291	2.0517e-09	NA	NA	0.892671	6.90414e-08	0.952312	6.51792e-08	0.981629	4.80284e-07	NA	NA
MPHOSPH9	2.0483e-07	2.3316e-05	5.1949	Prostate	6.81658e-07	0.00014279	4.96652	Prostate	1.92702e-07	4.60077e-05	5.20624	NA	NA	NA	1	1	1	0	3	0.34054	-6.24943	-0.552187	-6.37262	-0.250774	-5.84381	NA	NA	0.73345	4.1196e-10	0.58082	1.85832e-10	0.801989	5.10193e-09	NA	NA	0.892671	6.90414e-08	0.952312	6.51792e-08	0.980493	1.08386e-06	NA	NA
MPHOSPH9	2.0483e-07	2.3316e-05	5.1949	Prostate	6.81658e-07	0.00014279	4.96652	Small_Intestine_Terminal_Ileum	1.92702e-07	4.84793e-05	5.20624	NA	NA	NA	1	1	1	0	3	0.34054	-6.24943	-0.552187	-6.37262	-0.250774	-5.84381	NA	NA	0.73345	4.1196e-10	0.58082	1.85832e-10	0.801989	5.10193e-09	NA	NA	0.892671	6.90414e-08	0.952312	6.51792e-08	0.978607	1.0619e-06	NA	NA
MPHOSPH9	2.0483e-07	2.3316e-05	5.1949	Prostate	6.81658e-07	0.00014279	4.96652	Spleen	7.27572e-06	0.000941221	-4.48546	NA	NA	NA	1	1	1	0	3	0.34054	-6.24943	-0.552187	-6.37262	0.205126	6.00351	NA	NA	0.73345	4.1196e-10	0.58082	1.85832e-10	0.837473	1.93098e-09	NA	NA	0.892671	6.90414e-08	0.952312	6.51792e-08	0.981275	4.3738e-07	NA	NA
MPHOSPH9	2.0483e-07	2.3316e-05	5.1949	Prostate	6.81658e-07	0.00014279	4.96652	Stomach	5.29938e-06	0.000802917	-4.55257	NA	NA	NA	1	1	1	0	3	0.34054	-6.24943	-0.552187	-6.37262	0.0806629	5.01808	NA	NA	0.73345	4.1196e-10	0.58082	1.85832e-10	0.93571	5.219e-07	NA	NA	0.892671	6.90414e-08	0.952312	6.51792e-08	0.993388	6.17603e-05	NA	NA
MPHOSPH9	2.0483e-07	2.3316e-05	5.1949	Prostate	6.81658e-07	0.00014279	4.96652	Testis	1.92702e-07	5.57069e-05	5.20624	NA	NA	NA	1	1	1	0	3	0.34054	-6.24943	-0.552187	-6.37262	-0.250774	-5.84381	NA	NA	0.73345	4.1196e-10	0.58082	1.85832e-10	0.801989	5.10193e-09	NA	NA	0.892671	6.90414e-08	0.952312	6.51792e-08	0.983154	1.18449e-06	NA	NA
MPHOSPH9	2.0483e-07	2.3316e-05	5.1949	Prostate	6.81658e-07	0.00014279	4.96652	Thyroid	1.92702e-07	5.14876e-05	5.20624	NA	NA	NA	1	1	1	0	3	0.34054	-6.24943	-0.552187	-6.37262	-0.250774	-5.84381	NA	NA	0.73345	4.1196e-10	0.58082	1.85832e-10	0.801989	5.10193e-09	NA	NA	0.892671	6.90414e-08	0.952312	6.51792e-08	0.976128	1.0841e-06	NA	NA
MPHOSPH9	2.0483e-07	2.3316e-05	5.1949	Prostate	6.81658e-07	0.00014279	4.96652	Uterus	1.92702e-07	5.34711e-05	5.20624	NA	NA	NA	1	1	1	0	3	0.34054	-6.24943	-0.552187	-6.37262	-0.250774	-5.84381	NA	NA	0.73345	4.1196e-10	0.58082	1.85832e-10	0.801989	5.10193e-09	NA	NA	0.892671	6.90414e-08	0.952312	6.51792e-08	0.97819	1.14137e-06	NA	NA
MPHOSPH9	2.0483e-07	2.3316e-05	5.1949	Prostate	6.81658e-07	0.00014279	4.96652	Vagina	1.92702e-07	4.92453e-05	5.20624	NA	NA	NA	1	1	1	0	3	0.34054	-6.24943	-0.552187	-6.37262	-0.250774	-5.84381	NA	NA	0.73345	4.1196e-10	0.58082	1.85832e-10	0.801989	5.10193e-09	NA	NA	0.892671	6.90414e-08	0.952312	6.51792e-08	0.982201	1.18265e-06	NA	NA
MPHOSPH9	2.0483e-07	2.3316e-05	5.1949	Prostate	6.81658e-07	0.00014279	4.96652	smultixcan	8.56162e-08	2.34302e-05	-0.534939	NA	NA	NA	1	1	1	0	3	0.34054	-6.24943	-0.552187	-6.37262	-0.0586931	0.559035	NA	NA	0.73345	4.1196e-10	0.58082	1.85832e-10	0.982197	2.68131e-09	NA	NA	0.892671	6.90414e-08	0.952312	6.51792e-08	0.998315	5.72715e-07	NA	NA
MPHOSPH9	2.0483e-07	2.3316e-05	5.1949	Small_Intestine_Terminal_Ileum	6.81658e-07	0.000240536	4.96652	Adipose_Subcutaneous	7.94806e-08	2.34257e-05	-5.3683	NA	NA	NA	1	1	1	0	3	0.34054	-6.24943	-0.56437	-6.38662	0.203635	5.98563	NA	NA	0.73345	4.1196e-10	0.572503	1.69594e-10	0.838639	2.15558e-09	NA	NA	0.892671	6.90414e-08	0.948858	6.72555e-08	0.981872	4.95466e-07	NA	NA
MPHOSPH9	2.0483e-07	2.3316e-05	5.1949	Small_Intestine_Terminal_Ileum	6.81658e-07	0.000240536	4.96652	Adipose_Visceral_Omentum	1.92702e-07	4.71257e-05	5.20624	NA	NA	NA	1	1	1	0	3	0.34054	-6.24943	-0.56437	-6.38662	-0.250774	-5.84381	NA	NA	0.73345	4.1196e-10	0.572503	1.69594e-10	0.801989	5.10193e-09	NA	NA	0.892671	6.90414e-08	0.948858	6.72555e-08	0.979439	1.00429e-06	NA	NA
MPHOSPH9	2.0483e-07	2.3316e-05	5.1949	Small_Intestine_Terminal_Ileum	6.81658e-07	0.000240536	4.96652	Adrenal_Gland	1.38817e-07	4.31379e-05	-5.26681	NA	NA	NA	1	1	1	0	3	0.34054	-6.24943	-0.56437	-6.38662	0.178776	5.86036	NA	NA	0.73345	4.1196e-10	0.572503	1.69594e-10	0.858114	4.61853e-09	NA	NA	0.892671	6.90414e-08	0.948858	6.72555e-08	0.987492	9.96874e-07	NA	NA
MPHOSPH9	2.0483e-07	2.3316e-05	5.1949	Small_Intestine_Terminal_Ileum	6.81658e-07	0.000240536	4.96652	Artery_Aorta	1.92702e-07	4.68059e-05	5.20624	NA	NA	NA	1	1	1	0	3	0.34054	-6.24943	-0.56437	-6.38662	-0.250774	-5.84381	NA	NA	0.73345	4.1196e-10	0.572503	1.69594e-10	0.801989	5.10193e-09	NA	NA	0.892671	6.90414e-08	0.948858	6.72555e-08	0.977578	9.88816e-07	NA	NA
MPHOSPH9	2.0483e-07	2.3316e-05	5.1949	Small_Intestine_Terminal_Ileum	6.81658e-07	0.000240536	4.96652	Artery_Coronary	1.01012e-07	2.65899e-05	-5.32489	NA	NA	NA	1	1	1	0	3	0.34054	-6.24943	-0.56437	-6.38662	0.181023	5.92516	NA	NA	0.73345	4.1196e-10	0.572503	1.69594e-10	0.856349	3.12001e-09	NA	NA	0.892671	6.90414e-08	0.948858	6.72555e-08	0.984902	6.92707e-07	NA	NA
MPHOSPH9	2.0483e-07	2.3316e-05	5.1949	Small_Intestine_Terminal_Ileum	6.81658e-07	0.000240536	4.96652	Brain_Anterior_cingulate_cortex_BA24	2.22827e-07	5.76428e-05	-5.17921	NA	NA	NA	1	1	1	0	3	0.34054	-6.24943	-0.56437	-6.38662	0.174316	5.76204	NA	NA	0.73345	4.1196e-10	0.572503	1.69594e-10	0.861617	8.31035e-09	NA	NA	0.892671	6.90414e-08	0.948858	6.72555e-08	0.983704	1.93811e-06	NA	NA
MPHOSPH9	2.0483e-07	2.3316e-05	5.1949	Small_Intestine_Terminal_Ileum	6.81658e-07	0.000240536	4.96652	Brain_Caudate_basal_ganglia	1.88772e-07	4.7274e-05	-5.21007	NA	NA	NA	1	1	1	0	3	0.34054	-6.24943	-0.56437	-6.38662	0.174785	5.79604	NA	NA	0.73345	4.1196e-10	0.572503	1.69594e-10	0.861248	6.78987e-09	NA	NA	0.892671	6.90414e-08	0.948858	6.72555e-08	0.983582	1.50975e-06	NA	NA
MPHOSPH9	2.0483e-07	2.3316e-05	5.1949	Small_Intestine_Terminal_Ileum	6.81658e-07	0.000240536	4.96652	Brain_Cerebellar_Hemisphere	1.92702e-07	4.49345e-05	5.20624	NA	NA	NA	1	1	1	0	3	0.34054	-6.24943	-0.56437	-6.38662	-0.250774	-5.84381	NA	NA	0.73345	4.1196e-10	0.572503	1.69594e-10	0.801989	5.10193e-09	NA	NA	0.892671	6.90414e-08	0.948858	6.72555e-08	0.978843	9.89046e-07	NA	NA
MPHOSPH9	2.0483e-07	2.3316e-05	5.1949	Small_Intestine_Terminal_Ileum	6.81658e-07	0.000240536	4.96652	Brain_Cerebellum	1.31837e-07	3.27288e-05	-5.27627	NA	NA	NA	1	1	1	0	3	0.34054	-6.24943	-0.56437	-6.38662	0.178585	5.8706	NA	NA	0.73345	4.1196e-10	0.572503	1.69594e-10	0.858264	4.34213e-09	NA	NA	0.892671	6.90414e-08	0.948858	6.72555e-08	0.98533	9.07111e-07	NA	NA
MPHOSPH9	2.0483e-07	2.3316e-05	5.1949	Small_Intestine_Terminal_Ileum	6.81658e-07	0.000240536	4.96652	Brain_Cortex	1.23059e-07	3.55499e-05	-5.28889	NA	NA	NA	1	1	1	0	3	0.34054	-6.24943	-0.56437	-6.38662	0.178306	5.88424	NA	NA	0.73345	4.1196e-10	0.572503	1.69594e-10	0.858482	3.99894e-09	NA	NA	0.892671	6.90414e-08	0.948858	6.72555e-08	0.984422	8.29766e-07	NA	NA
MPHOSPH9	2.0483e-07	2.3316e-05	5.1949	Small_Intestine_Terminal_Ileum	6.81658e-07	0.000240536	4.96652	Brain_Hippocampus	7.27572e-06	0.00105049	-4.48546	NA	NA	NA	1	1	1	0	3	0.34054	-6.24943	-0.56437	-6.38662	0.123166	4.97421	NA	NA	0.73345	4.1196e-10	0.572503	1.69594e-10	0.901976	6.55129e-07	NA	NA	0.892671	6.90414e-08	0.948858	6.72555e-08	0.991274	8.98456e-05	NA	NA
MPHOSPH9	2.0483e-07	2.3316e-05	5.1949	Small_Intestine_Terminal_Ileum	6.81658e-07	0.000240536	4.96652	Brain_Hypothalamus	1.17019e-07	3.93289e-05	-5.29809	NA	NA	NA	1	1	1	0	3	0.34054	-6.24943	-0.56437	-6.38662	0.178161	5.89421	NA	NA	0.73345	4.1196e-10	0.572503	1.69594e-10	0.858597	3.76481e-09	NA	NA	0.892671	6.90414e-08	0.948858	6.72555e-08	0.989005	9.58286e-07	NA	NA
MPHOSPH9	2.0483e-07	2.3316e-05	5.1949	Small_Intestine_Terminal_Ileum	6.81658e-07	0.000240536	4.96652	Brain_Nucleus_accumbens_basal_ganglia	7.27572e-06	0.000995329	-4.48546	NA	NA	NA	1	1	1	0	3	0.34054	-6.24943	-0.56437	-6.38662	0.331319	4.97421	NA	NA	0.73345	4.1196e-10	0.572503	1.69594e-10	0.740404	6.55129e-07	NA	NA	0.892671	6.90414e-08	0.948858	6.72555e-08	0.969796	7.60157e-05	NA	NA
MPHOSPH9	2.0483e-07	2.3316e-05	5.1949	Small_Intestine_Terminal_Ileum	6.81658e-07	0.000240536	4.96652	Brain_Putamen_basal_ganglia	9.31293e-08	3.44046e-05	-5.33964	NA	NA	NA	1	1	1	0	3	0.34054	-6.24943	-0.56437	-6.38662	0.179682	5.94051	NA	NA	0.73345	4.1196e-10	0.572503	1.69594e-10	0.857402	2.84141e-09	NA	NA	0.892671	6.90414e-08	0.948858	6.72555e-08	0.985874	7.8016e-07	NA	NA
MPHOSPH9	2.0483e-07	2.3316e-05	5.1949	Small_Intestine_Terminal_Ileum	6.81658e-07	0.000240536	4.96652	Brain_Spinal_cord_cervical_c-1	1.92702e-07	5.38568e-05	5.20624	NA	NA	NA	1	1	1	0	3	0.34054	-6.24943	-0.56437	-6.38662	-0.250774	-5.84381	NA	NA	0.73345	4.1196e-10	0.572503	1.69594e-10	0.801989	5.10193e-09	NA	NA	0.892671	6.90414e-08	0.948858	6.72555e-08	0.980432	1.21513e-06	NA	NA
MPHOSPH9	2.0483e-07	2.3316e-05	5.1949	Small_Intestine_Terminal_Ileum	6.81658e-07	0.000240536	4.96652	Brain_Substantia_nigra	7.27572e-06	0.00123569	-4.48546	NA	NA	NA	1	1	1	0	3	0.34054	-6.24943	-0.56437	-6.38662	0.221798	5.95179	NA	NA	0.73345	4.1196e-10	0.572503	1.69594e-10	0.824471	2.65221e-09	NA	NA	0.892671	6.90414e-08	0.948858	6.72555e-08	0.982729	7.89968e-07	NA	NA
MPHOSPH9	2.0483e-07	2.3316e-05	5.1949	Small_Intestine_Terminal_Ileum	6.81658e-07	0.000240536	4.96652	Breast_Mammary_Tissue	1.92702e-07	4.63078e-05	5.20624	NA	NA	NA	1	1	1	0	3	0.34054	-6.24943	-0.56437	-6.38662	-0.250774	-5.84381	NA	NA	0.73345	4.1196e-10	0.572503	1.69594e-10	0.801989	5.10193e-09	NA	NA	0.892671	6.90414e-08	0.948858	6.72555e-08	0.976401	1.0285e-06	NA	NA
MPHOSPH9	2.0483e-07	2.3316e-05	5.1949	Small_Intestine_Terminal_Ileum	6.81658e-07	0.000240536	4.96652	Cells_Cultured_fibroblasts	1.92702e-07	5.0466e-05	5.20624	NA	NA	NA	1	1	1	0	3	0.34054	-6.24943	-0.56437	-6.38662	-0.250774	-5.84381	NA	NA	0.73345	4.1196e-10	0.572503	1.69594e-10	0.801989	5.10193e-09	NA	NA	0.892671	6.90414e-08	0.948858	6.72555e-08	0.977887	9.54126e-07	NA	NA
MPHOSPH9	2.0483e-07	2.3316e-05	5.1949	Small_Intestine_Terminal_Ileum	6.81658e-07	0.000240536	4.96652	Cells_EBV-transformed_lymphocytes	1.92702e-07	3.75311e-05	5.20624	NA	NA	NA	1	1	1	0	3	0.34054	-6.24943	-0.56437	-6.38662	-0.250774	-5.84381	NA	NA	0.73345	4.1196e-10	0.572503	1.69594e-10	0.801989	5.10193e-09	NA	NA	0.892671	6.90414e-08	0.948858	6.72555e-08	0.976012	8.99764e-07	NA	NA
MPHOSPH9	2.0483e-07	2.3316e-05	5.1949	Small_Intestine_Terminal_Ileum	6.81658e-07	0.000240536	4.96652	Colon_Sigmoid	1.92702e-07	4.49405e-05	5.20624	NA	NA	NA	1	1	1	0	3	0.34054	-6.24943	-0.56437	-6.38662	-0.250774	-5.84381	NA	NA	0.73345	4.1196e-10	0.572503	1.69594e-10	0.801989	5.10193e-09	NA	NA	0.892671	6.90414e-08	0.948858	6.72555e-08	0.981753	9.87631e-07	NA	NA
MPHOSPH9	2.0483e-07	2.3316e-05	5.1949	Small_Intestine_Terminal_Ileum	6.81658e-07	0.000240536	4.96652	Colon_Transverse	1.52278e-07	3.59564e-05	-5.24978	NA	NA	NA	1	1	1	0	3	0.34054	-6.24943	-0.56437	-6.38662	0.179704	5.84229	NA	NA	0.73345	4.1196e-10	0.572503	1.69594e-10	0.857385	5.14884e-09	NA	NA	0.892671	6.90414e-08	0.948858	6.72555e-08	0.98553	1.10254e-06	NA	NA
MPHOSPH9	2.0483e-07	2.3316e-05	5.1949	Small_Intestine_Terminal_Ileum	6.81658e-07	0.000240536	4.96652	Esophagus_Gastroesophageal_Junction	1.92702e-07	4.84212e-05	5.20624	NA	NA	NA	1	1	1	0	3	0.34054	-6.24943	-0.56437	-6.38662	-0.250774	-5.84381	NA	NA	0.73345	4.1196e-10	0.572503	1.69594e-10	0.801989	5.10193e-09	NA	NA	0.892671	6.90414e-08	0.948858	6.72555e-08	0.976636	9.75737e-07	NA	NA
MPHOSPH9	2.0483e-07	2.3316e-05	5.1949	Small_Intestine_Terminal_Ileum	6.81658e-07	0.000240536	4.96652	Esophagus_Mucosa	7.27572e-06	0.000969407	4.48546	NA	NA	NA	1	1	1	0	3	0.34054	-6.24943	-0.56437	-6.38662	-0.123166	-4.97421	NA	NA	0.73345	4.1196e-10	0.572503	1.69594e-10	0.901976	6.55129e-07	NA	NA	0.892671	6.90414e-08	0.948858	6.72555e-08	0.990808	6.82476e-05	NA	NA
MPHOSPH9	2.0483e-07	2.3316e-05	5.1949	Small_Intestine_Terminal_Ileum	6.81658e-07	0.000240536	4.96652	Esophagus_Muscularis	1.24223e-07	3.18462e-05	-5.28717	NA	NA	NA	1	1	1	0	3	0.34054	-6.24943	-0.56437	-6.38662	0.180832	5.88381	NA	NA	0.73345	4.1196e-10	0.572503	1.69594e-10	0.856499	4.00935e-09	NA	NA	0.892671	6.90414e-08	0.948858	6.72555e-08	0.982162	7.95071e-07	NA	NA
MPHOSPH9	2.0483e-07	2.3316e-05	5.1949	Small_Intestine_Terminal_Ileum	6.81658e-07	0.000240536	4.96652	Heart_Atrial_Appendage	1.92702e-07	5.11396e-05	5.20624	NA	NA	NA	1	1	1	0	3	0.34054	-6.24943	-0.56437	-6.38662	-0.250774	-5.84381	NA	NA	0.73345	4.1196e-10	0.572503	1.69594e-10	0.801989	5.10193e-09	NA	NA	0.892671	6.90414e-08	0.948858	6.72555e-08	0.979065	1.09098e-06	NA	NA
MPHOSPH9	2.0483e-07	2.3316e-05	5.1949	Small_Intestine_Terminal_Ileum	6.81658e-07	0.000240536	4.96652	Heart_Left_Ventricle	5.02459e-06	0.000717894	4.56376	NA	NA	NA	1	1	1	0	3	0.34054	-6.24943	-0.56437	-6.38662	-0.296329	-5.74909	NA	NA	0.73345	4.1196e-10	0.572503	1.69594e-10	0.766979	8.97255e-09	NA	NA	0.892671	6.90414e-08	0.948858	6.72555e-08	0.970209	1.7956e-06	NA	NA
MPHOSPH9	2.0483e-07	2.3316e-05	5.1949	Small_Intestine_Terminal_Ileum	6.81658e-07	0.000240536	4.96652	Kidney_Cortex	1.92702e-07	6.02359e-05	5.20624	NA	NA	NA	1	1	1	0	3	0.34054	-6.24943	-0.56437	-6.38662	-0.250774	-5.84381	NA	NA	0.73345	4.1196e-10	0.572503	1.69594e-10	0.801989	5.10193e-09	NA	NA	0.892671	6.90414e-08	0.948858	6.72555e-08	0.983433	1.68765e-06	NA	NA
MPHOSPH9	2.0483e-07	2.3316e-05	5.1949	Small_Intestine_Terminal_Ileum	6.81658e-07	0.000240536	4.96652	Liver	1.92702e-07	5.31022e-05	5.20624	NA	NA	NA	1	1	1	0	3	0.34054	-6.24943	-0.56437	-6.38662	-0.250774	-5.84381	NA	NA	0.73345	4.1196e-10	0.572503	1.69594e-10	0.801989	5.10193e-09	NA	NA	0.892671	6.90414e-08	0.948858	6.72555e-08	0.979874	1.21373e-06	NA	NA
MPHOSPH9	2.0483e-07	2.3316e-05	5.1949	Small_Intestine_Terminal_Ileum	6.81658e-07	0.000240536	4.96652	Lung	1.37698e-07	3.18823e-05	-5.26829	NA	NA	NA	1	1	1	0	3	0.34054	-6.24943	-0.56437	-6.38662	0.179674	5.8625	NA	NA	0.73345	4.1196e-10	0.572503	1.69594e-10	0.857409	4.55936e-09	NA	NA	0.892671	6.90414e-08	0.948858	6.72555e-08	0.982525	9.45719e-07	NA	NA
MPHOSPH9	2.0483e-07	2.3316e-05	5.1949	Small_Intestine_Terminal_Ileum	6.81658e-07	0.000240536	4.96652	Minor_Salivary_Gland	1.92702e-07	4.02925e-05	5.20624	NA	NA	NA	1	1	1	0	3	0.34054	-6.24943	-0.56437	-6.38662	-0.250774	-5.84381	NA	NA	0.73345	4.1196e-10	0.572503	1.69594e-10	0.801989	5.10193e-09	NA	NA	0.892671	6.90414e-08	0.948858	6.72555e-08	0.977738	1.10874e-06	NA	NA
MPHOSPH9	2.0483e-07	2.3316e-05	5.1949	Small_Intestine_Terminal_Ileum	6.81658e-07	0.000240536	4.96652	Muscle_Skeletal	1.92702e-07	4.63359e-05	5.20624	NA	NA	NA	1	1	1	0	3	0.34054	-6.24943	-0.56437	-6.38662	-0.250774	-5.84381	NA	NA	0.73345	4.1196e-10	0.572503	1.69594e-10	0.801989	5.10193e-09	NA	NA	0.892671	6.90414e-08	0.948858	6.72555e-08	0.979692	1.06904e-06	NA	NA
MPHOSPH9	2.0483e-07	2.3316e-05	5.1949	Small_Intestine_Terminal_Ileum	6.81658e-07	0.000240536	4.96652	Nerve_Tibial	1.92702e-07	4.5068e-05	5.20624	NA	NA	NA	1	1	1	0	3	0.34054	-6.24943	-0.56437	-6.38662	-0.250774	-5.84381	NA	NA	0.73345	4.1196e-10	0.572503	1.69594e-10	0.801989	5.10193e-09	NA	NA	0.892671	6.90414e-08	0.948858	6.72555e-08	0.975924	1.06504e-06	NA	NA
MPHOSPH9	2.0483e-07	2.3316e-05	5.1949	Small_Intestine_Terminal_Ileum	6.81658e-07	0.000240536	4.96652	Ovary	1.92702e-07	5.38579e-05	5.20624	NA	NA	NA	1	1	1	0	3	0.34054	-6.24943	-0.56437	-6.38662	-0.250774	-5.84381	NA	NA	0.73345	4.1196e-10	0.572503	1.69594e-10	0.801989	5.10193e-09	NA	NA	0.892671	6.90414e-08	0.948858	6.72555e-08	0.981118	1.08897e-06	NA	NA
MPHOSPH9	2.0483e-07	2.3316e-05	5.1949	Small_Intestine_Terminal_Ileum	6.81658e-07	0.000240536	4.96652	Pancreas	1.92702e-07	5.4448e-05	5.20624	NA	NA	NA	1	1	1	0	3	0.34054	-6.24943	-0.56437	-6.38662	-0.250774	-5.84381	NA	NA	0.73345	4.1196e-10	0.572503	1.69594e-10	0.801989	5.10193e-09	NA	NA	0.892671	6.90414e-08	0.948858	6.72555e-08	0.974671	1.1625e-06	NA	NA
MPHOSPH9	2.0483e-07	2.3316e-05	5.1949	Small_Intestine_Terminal_Ileum	6.81658e-07	0.000240536	4.96652	Pituitary	7.27572e-06	0.00104318	-4.48546	NA	NA	NA	1	1	1	0	3	0.34054	-6.24943	-0.56437	-6.38662	0.22203	5.99366	NA	NA	0.73345	4.1196e-10	0.572503	1.69594e-10	0.824291	2.0517e-09	NA	NA	0.892671	6.90414e-08	0.948858	6.72555e-08	0.981629	4.80284e-07	NA	NA
MPHOSPH9	2.0483e-07	2.3316e-05	5.1949	Small_Intestine_Terminal_Ileum	6.81658e-07	0.000240536	4.96652	Prostate	1.92702e-07	4.60077e-05	5.20624	NA	NA	NA	1	1	1	0	3	0.34054	-6.24943	-0.56437	-6.38662	-0.250774	-5.84381	NA	NA	0.73345	4.1196e-10	0.572503	1.69594e-10	0.801989	5.10193e-09	NA	NA	0.892671	6.90414e-08	0.948858	6.72555e-08	0.980493	1.08386e-06	NA	NA
MPHOSPH9	2.0483e-07	2.3316e-05	5.1949	Small_Intestine_Terminal_Ileum	6.81658e-07	0.000240536	4.96652	Small_Intestine_Terminal_Ileum	1.92702e-07	4.84793e-05	5.20624	NA	NA	NA	1	1	1	0	3	0.34054	-6.24943	-0.56437	-6.38662	-0.250774	-5.84381	NA	NA	0.73345	4.1196e-10	0.572503	1.69594e-10	0.801989	5.10193e-09	NA	NA	0.892671	6.90414e-08	0.948858	6.72555e-08	0.978607	1.0619e-06	NA	NA
MPHOSPH9	2.0483e-07	2.3316e-05	5.1949	Small_Intestine_Terminal_Ileum	6.81658e-07	0.000240536	4.96652	Spleen	7.27572e-06	0.000941221	-4.48546	NA	NA	NA	1	1	1	0	3	0.34054	-6.24943	-0.56437	-6.38662	0.205126	6.00351	NA	NA	0.73345	4.1196e-10	0.572503	1.69594e-10	0.837473	1.93098e-09	NA	NA	0.892671	6.90414e-08	0.948858	6.72555e-08	0.981275	4.3738e-07	NA	NA
MPHOSPH9	2.0483e-07	2.3316e-05	5.1949	Small_Intestine_Terminal_Ileum	6.81658e-07	0.000240536	4.96652	Stomach	5.29938e-06	0.000802917	-4.55257	NA	NA	NA	1	1	1	0	3	0.34054	-6.24943	-0.56437	-6.38662	0.0806629	5.01808	NA	NA	0.73345	4.1196e-10	0.572503	1.69594e-10	0.93571	5.219e-07	NA	NA	0.892671	6.90414e-08	0.948858	6.72555e-08	0.993388	6.17603e-05	NA	NA
MPHOSPH9	2.0483e-07	2.3316e-05	5.1949	Small_Intestine_Terminal_Ileum	6.81658e-07	0.000240536	4.96652	Testis	1.92702e-07	5.57069e-05	5.20624	NA	NA	NA	1	1	1	0	3	0.34054	-6.24943	-0.56437	-6.38662	-0.250774	-5.84381	NA	NA	0.73345	4.1196e-10	0.572503	1.69594e-10	0.801989	5.10193e-09	NA	NA	0.892671	6.90414e-08	0.948858	6.72555e-08	0.983154	1.18449e-06	NA	NA
MPHOSPH9	2.0483e-07	2.3316e-05	5.1949	Small_Intestine_Terminal_Ileum	6.81658e-07	0.000240536	4.96652	Thyroid	1.92702e-07	5.14876e-05	5.20624	NA	NA	NA	1	1	1	0	3	0.34054	-6.24943	-0.56437	-6.38662	-0.250774	-5.84381	NA	NA	0.73345	4.1196e-10	0.572503	1.69594e-10	0.801989	5.10193e-09	NA	NA	0.892671	6.90414e-08	0.948858	6.72555e-08	0.976128	1.0841e-06	NA	NA
MPHOSPH9	2.0483e-07	2.3316e-05	5.1949	Small_Intestine_Terminal_Ileum	6.81658e-07	0.000240536	4.96652	Uterus	1.92702e-07	5.34711e-05	5.20624	NA	NA	NA	1	1	1	0	3	0.34054	-6.24943	-0.56437	-6.38662	-0.250774	-5.84381	NA	NA	0.73345	4.1196e-10	0.572503	1.69594e-10	0.801989	5.10193e-09	NA	NA	0.892671	6.90414e-08	0.948858	6.72555e-08	0.97819	1.14137e-06	NA	NA
MPHOSPH9	2.0483e-07	2.3316e-05	5.1949	Small_Intestine_Terminal_Ileum	6.81658e-07	0.000240536	4.96652	Vagina	1.92702e-07	4.92453e-05	5.20624	NA	NA	NA	1	1	1	0	3	0.34054	-6.24943	-0.56437	-6.38662	-0.250774	-5.84381	NA	NA	0.73345	4.1196e-10	0.572503	1.69594e-10	0.801989	5.10193e-09	NA	NA	0.892671	6.90414e-08	0.948858	6.72555e-08	0.982201	1.18265e-06	NA	NA
MPHOSPH9	2.0483e-07	2.3316e-05	5.1949	Small_Intestine_Terminal_Ileum	6.81658e-07	0.000240536	4.96652	smultixcan	8.56162e-08	2.34302e-05	-0.534939	NA	NA	NA	1	1	1	0	3	0.34054	-6.24943	-0.56437	-6.38662	-0.0586931	0.559035	NA	NA	0.73345	4.1196e-10	0.572503	1.69594e-10	0.982197	2.68131e-09	NA	NA	0.892671	6.90414e-08	0.948858	6.72555e-08	0.998315	5.72715e-07	NA	NA
MPHOSPH9	2.0483e-07	2.3316e-05	5.1949	Spleen	4.26128e-06	0.000749097	4.59821	Adipose_Subcutaneous	7.94806e-08	2.34257e-05	-5.3683	NA	NA	NA	1	1	1	0	3	0.34054	-6.24943	-0.178805	-6.26672	0.203635	5.98563	NA	NA	0.73345	4.1196e-10	0.858091	3.68734e-10	0.838639	2.15558e-09	NA	NA	0.892671	6.90414e-08	0.987828	1.13756e-07	0.981872	4.95466e-07	NA	NA
MPHOSPH9	2.0483e-07	2.3316e-05	5.1949	Spleen	4.26128e-06	0.000749097	4.59821	Adipose_Visceral_Omentum	1.92702e-07	4.71257e-05	5.20624	NA	NA	NA	1	1	1	0	3	0.34054	-6.24943	-0.178805	-6.26672	-0.250774	-5.84381	NA	NA	0.73345	4.1196e-10	0.858091	3.68734e-10	0.801989	5.10193e-09	NA	NA	0.892671	6.90414e-08	0.987828	1.13756e-07	0.979439	1.00429e-06	NA	NA
MPHOSPH9	2.0483e-07	2.3316e-05	5.1949	Spleen	4.26128e-06	0.000749097	4.59821	Adrenal_Gland	1.38817e-07	4.31379e-05	-5.26681	NA	NA	NA	1	1	1	0	3	0.34054	-6.24943	-0.178805	-6.26672	0.178776	5.86036	NA	NA	0.73345	4.1196e-10	0.858091	3.68734e-10	0.858114	4.61853e-09	NA	NA	0.892671	6.90414e-08	0.987828	1.13756e-07	0.987492	9.96874e-07	NA	NA
MPHOSPH9	2.0483e-07	2.3316e-05	5.1949	Spleen	4.26128e-06	0.000749097	4.59821	Artery_Aorta	1.92702e-07	4.68059e-05	5.20624	NA	NA	NA	1	1	1	0	3	0.34054	-6.24943	-0.178805	-6.26672	-0.250774	-5.84381	NA	NA	0.73345	4.1196e-10	0.858091	3.68734e-10	0.801989	5.10193e-09	NA	NA	0.892671	6.90414e-08	0.987828	1.13756e-07	0.977578	9.88816e-07	NA	NA
MPHOSPH9	2.0483e-07	2.3316e-05	5.1949	Spleen	4.26128e-06	0.000749097	4.59821	Artery_Coronary	1.01012e-07	2.65899e-05	-5.32489	NA	NA	NA	1	1	1	0	3	0.34054	-6.24943	-0.178805	-6.26672	0.181023	5.92516	NA	NA	0.73345	4.1196e-10	0.858091	3.68734e-10	0.856349	3.12001e-09	NA	NA	0.892671	6.90414e-08	0.987828	1.13756e-07	0.984902	6.92707e-07	NA	NA
MPHOSPH9	2.0483e-07	2.3316e-05	5.1949	Spleen	4.26128e-06	0.000749097	4.59821	Brain_Anterior_cingulate_cortex_BA24	2.22827e-07	5.76428e-05	-5.17921	NA	NA	NA	1	1	1	0	3	0.34054	-6.24943	-0.178805	-6.26672	0.174316	5.76204	NA	NA	0.73345	4.1196e-10	0.858091	3.68734e-10	0.861617	8.31035e-09	NA	NA	0.892671	6.90414e-08	0.987828	1.13756e-07	0.983704	1.93811e-06	NA	NA
MPHOSPH9	2.0483e-07	2.3316e-05	5.1949	Spleen	4.26128e-06	0.000749097	4.59821	Brain_Caudate_basal_ganglia	1.88772e-07	4.7274e-05	-5.21007	NA	NA	NA	1	1	1	0	3	0.34054	-6.24943	-0.178805	-6.26672	0.174785	5.79604	NA	NA	0.73345	4.1196e-10	0.858091	3.68734e-10	0.861248	6.78987e-09	NA	NA	0.892671	6.90414e-08	0.987828	1.13756e-07	0.983582	1.50975e-06	NA	NA
MPHOSPH9	2.0483e-07	2.3316e-05	5.1949	Spleen	4.26128e-06	0.000749097	4.59821	Brain_Cerebellar_Hemisphere	1.92702e-07	4.49345e-05	5.20624	NA	NA	NA	1	1	1	0	3	0.34054	-6.24943	-0.178805	-6.26672	-0.250774	-5.84381	NA	NA	0.73345	4.1196e-10	0.858091	3.68734e-10	0.801989	5.10193e-09	NA	NA	0.892671	6.90414e-08	0.987828	1.13756e-07	0.978843	9.89046e-07	NA	NA
MPHOSPH9	2.0483e-07	2.3316e-05	5.1949	Spleen	4.26128e-06	0.000749097	4.59821	Brain_Cerebellum	1.31837e-07	3.27288e-05	-5.27627	NA	NA	NA	1	1	1	0	3	0.34054	-6.24943	-0.178805	-6.26672	0.178585	5.8706	NA	NA	0.73345	4.1196e-10	0.858091	3.68734e-10	0.858264	4.34213e-09	NA	NA	0.892671	6.90414e-08	0.987828	1.13756e-07	0.98533	9.07111e-07	NA	NA
MPHOSPH9	2.0483e-07	2.3316e-05	5.1949	Spleen	4.26128e-06	0.000749097	4.59821	Brain_Cortex	1.23059e-07	3.55499e-05	-5.28889	NA	NA	NA	1	1	1	0	3	0.34054	-6.24943	-0.178805	-6.26672	0.178306	5.88424	NA	NA	0.73345	4.1196e-10	0.858091	3.68734e-10	0.858482	3.99894e-09	NA	NA	0.892671	6.90414e-08	0.987828	1.13756e-07	0.984422	8.29766e-07	NA	NA
MPHOSPH9	2.0483e-07	2.3316e-05	5.1949	Spleen	4.26128e-06	0.000749097	4.59821	Brain_Hippocampus	7.27572e-06	0.00105049	-4.48546	NA	NA	NA	1	1	1	0	3	0.34054	-6.24943	-0.178805	-6.26672	0.123166	4.97421	NA	NA	0.73345	4.1196e-10	0.858091	3.68734e-10	0.901976	6.55129e-07	NA	NA	0.892671	6.90414e-08	0.987828	1.13756e-07	0.991274	8.98456e-05	NA	NA
MPHOSPH9	2.0483e-07	2.3316e-05	5.1949	Spleen	4.26128e-06	0.000749097	4.59821	Brain_Hypothalamus	1.17019e-07	3.93289e-05	-5.29809	NA	NA	NA	1	1	1	0	3	0.34054	-6.24943	-0.178805	-6.26672	0.178161	5.89421	NA	NA	0.73345	4.1196e-10	0.858091	3.68734e-10	0.858597	3.76481e-09	NA	NA	0.892671	6.90414e-08	0.987828	1.13756e-07	0.989005	9.58286e-07	NA	NA
MPHOSPH9	2.0483e-07	2.3316e-05	5.1949	Spleen	4.26128e-06	0.000749097	4.59821	Brain_Nucleus_accumbens_basal_ganglia	7.27572e-06	0.000995329	-4.48546	NA	NA	NA	1	1	1	0	3	0.34054	-6.24943	-0.178805	-6.26672	0.331319	4.97421	NA	NA	0.73345	4.1196e-10	0.858091	3.68734e-10	0.740404	6.55129e-07	NA	NA	0.892671	6.90414e-08	0.987828	1.13756e-07	0.969796	7.60157e-05	NA	NA
MPHOSPH9	2.0483e-07	2.3316e-05	5.1949	Spleen	4.26128e-06	0.000749097	4.59821	Brain_Putamen_basal_ganglia	9.31293e-08	3.44046e-05	-5.33964	NA	NA	NA	1	1	1	0	3	0.34054	-6.24943	-0.178805	-6.26672	0.179682	5.94051	NA	NA	0.73345	4.1196e-10	0.858091	3.68734e-10	0.857402	2.84141e-09	NA	NA	0.892671	6.90414e-08	0.987828	1.13756e-07	0.985874	7.8016e-07	NA	NA
MPHOSPH9	2.0483e-07	2.3316e-05	5.1949	Spleen	4.26128e-06	0.000749097	4.59821	Brain_Spinal_cord_cervical_c-1	1.92702e-07	5.38568e-05	5.20624	NA	NA	NA	1	1	1	0	3	0.34054	-6.24943	-0.178805	-6.26672	-0.250774	-5.84381	NA	NA	0.73345	4.1196e-10	0.858091	3.68734e-10	0.801989	5.10193e-09	NA	NA	0.892671	6.90414e-08	0.987828	1.13756e-07	0.980432	1.21513e-06	NA	NA
MPHOSPH9	2.0483e-07	2.3316e-05	5.1949	Spleen	4.26128e-06	0.000749097	4.59821	Brain_Substantia_nigra	7.27572e-06	0.00123569	-4.48546	NA	NA	NA	1	1	1	0	3	0.34054	-6.24943	-0.178805	-6.26672	0.221798	5.95179	NA	NA	0.73345	4.1196e-10	0.858091	3.68734e-10	0.824471	2.65221e-09	NA	NA	0.892671	6.90414e-08	0.987828	1.13756e-07	0.982729	7.89968e-07	NA	NA
MPHOSPH9	2.0483e-07	2.3316e-05	5.1949	Spleen	4.26128e-06	0.000749097	4.59821	Breast_Mammary_Tissue	1.92702e-07	4.63078e-05	5.20624	NA	NA	NA	1	1	1	0	3	0.34054	-6.24943	-0.178805	-6.26672	-0.250774	-5.84381	NA	NA	0.73345	4.1196e-10	0.858091	3.68734e-10	0.801989	5.10193e-09	NA	NA	0.892671	6.90414e-08	0.987828	1.13756e-07	0.976401	1.0285e-06	NA	NA
MPHOSPH9	2.0483e-07	2.3316e-05	5.1949	Spleen	4.26128e-06	0.000749097	4.59821	Cells_Cultured_fibroblasts	1.92702e-07	5.0466e-05	5.20624	NA	NA	NA	1	1	1	0	3	0.34054	-6.24943	-0.178805	-6.26672	-0.250774	-5.84381	NA	NA	0.73345	4.1196e-10	0.858091	3.68734e-10	0.801989	5.10193e-09	NA	NA	0.892671	6.90414e-08	0.987828	1.13756e-07	0.977887	9.54126e-07	NA	NA
MPHOSPH9	2.0483e-07	2.3316e-05	5.1949	Spleen	4.26128e-06	0.000749097	4.59821	Cells_EBV-transformed_lymphocytes	1.92702e-07	3.75311e-05	5.20624	NA	NA	NA	1	1	1	0	3	0.34054	-6.24943	-0.178805	-6.26672	-0.250774	-5.84381	NA	NA	0.73345	4.1196e-10	0.858091	3.68734e-10	0.801989	5.10193e-09	NA	NA	0.892671	6.90414e-08	0.987828	1.13756e-07	0.976012	8.99764e-07	NA	NA
MPHOSPH9	2.0483e-07	2.3316e-05	5.1949	Spleen	4.26128e-06	0.000749097	4.59821	Colon_Sigmoid	1.92702e-07	4.49405e-05	5.20624	NA	NA	NA	1	1	1	0	3	0.34054	-6.24943	-0.178805	-6.26672	-0.250774	-5.84381	NA	NA	0.73345	4.1196e-10	0.858091	3.68734e-10	0.801989	5.10193e-09	NA	NA	0.892671	6.90414e-08	0.987828	1.13756e-07	0.981753	9.87631e-07	NA	NA
MPHOSPH9	2.0483e-07	2.3316e-05	5.1949	Spleen	4.26128e-06	0.000749097	4.59821	Colon_Transverse	1.52278e-07	3.59564e-05	-5.24978	NA	NA	NA	1	1	1	0	3	0.34054	-6.24943	-0.178805	-6.26672	0.179704	5.84229	NA	NA	0.73345	4.1196e-10	0.858091	3.68734e-10	0.857385	5.14884e-09	NA	NA	0.892671	6.90414e-08	0.987828	1.13756e-07	0.98553	1.10254e-06	NA	NA
MPHOSPH9	2.0483e-07	2.3316e-05	5.1949	Spleen	4.26128e-06	0.000749097	4.59821	Esophagus_Gastroesophageal_Junction	1.92702e-07	4.84212e-05	5.20624	NA	NA	NA	1	1	1	0	3	0.34054	-6.24943	-0.178805	-6.26672	-0.250774	-5.84381	NA	NA	0.73345	4.1196e-10	0.858091	3.68734e-10	0.801989	5.10193e-09	NA	NA	0.892671	6.90414e-08	0.987828	1.13756e-07	0.976636	9.75737e-07	NA	NA
MPHOSPH9	2.0483e-07	2.3316e-05	5.1949	Spleen	4.26128e-06	0.000749097	4.59821	Esophagus_Mucosa	7.27572e-06	0.000969407	4.48546	NA	NA	NA	1	1	1	0	3	0.34054	-6.24943	-0.178805	-6.26672	-0.123166	-4.97421	NA	NA	0.73345	4.1196e-10	0.858091	3.68734e-10	0.901976	6.55129e-07	NA	NA	0.892671	6.90414e-08	0.987828	1.13756e-07	0.990808	6.82476e-05	NA	NA
MPHOSPH9	2.0483e-07	2.3316e-05	5.1949	Spleen	4.26128e-06	0.000749097	4.59821	Esophagus_Muscularis	1.24223e-07	3.18462e-05	-5.28717	NA	NA	NA	1	1	1	0	3	0.34054	-6.24943	-0.178805	-6.26672	0.180832	5.88381	NA	NA	0.73345	4.1196e-10	0.858091	3.68734e-10	0.856499	4.00935e-09	NA	NA	0.892671	6.90414e-08	0.987828	1.13756e-07	0.982162	7.95071e-07	NA	NA
MPHOSPH9	2.0483e-07	2.3316e-05	5.1949	Spleen	4.26128e-06	0.000749097	4.59821	Heart_Atrial_Appendage	1.92702e-07	5.11396e-05	5.20624	NA	NA	NA	1	1	1	0	3	0.34054	-6.24943	-0.178805	-6.26672	-0.250774	-5.84381	NA	NA	0.73345	4.1196e-10	0.858091	3.68734e-10	0.801989	5.10193e-09	NA	NA	0.892671	6.90414e-08	0.987828	1.13756e-07	0.979065	1.09098e-06	NA	NA
MPHOSPH9	2.0483e-07	2.3316e-05	5.1949	Spleen	4.26128e-06	0.000749097	4.59821	Heart_Left_Ventricle	5.02459e-06	0.000717894	4.56376	NA	NA	NA	1	1	1	0	3	0.34054	-6.24943	-0.178805	-6.26672	-0.296329	-5.74909	NA	NA	0.73345	4.1196e-10	0.858091	3.68734e-10	0.766979	8.97255e-09	NA	NA	0.892671	6.90414e-08	0.987828	1.13756e-07	0.970209	1.7956e-06	NA	NA
MPHOSPH9	2.0483e-07	2.3316e-05	5.1949	Spleen	4.26128e-06	0.000749097	4.59821	Kidney_Cortex	1.92702e-07	6.02359e-05	5.20624	NA	NA	NA	1	1	1	0	3	0.34054	-6.24943	-0.178805	-6.26672	-0.250774	-5.84381	NA	NA	0.73345	4.1196e-10	0.858091	3.68734e-10	0.801989	5.10193e-09	NA	NA	0.892671	6.90414e-08	0.987828	1.13756e-07	0.983433	1.68765e-06	NA	NA
MPHOSPH9	2.0483e-07	2.3316e-05	5.1949	Spleen	4.26128e-06	0.000749097	4.59821	Liver	1.92702e-07	5.31022e-05	5.20624	NA	NA	NA	1	1	1	0	3	0.34054	-6.24943	-0.178805	-6.26672	-0.250774	-5.84381	NA	NA	0.73345	4.1196e-10	0.858091	3.68734e-10	0.801989	5.10193e-09	NA	NA	0.892671	6.90414e-08	0.987828	1.13756e-07	0.979874	1.21373e-06	NA	NA
MPHOSPH9	2.0483e-07	2.3316e-05	5.1949	Spleen	4.26128e-06	0.000749097	4.59821	Lung	1.37698e-07	3.18823e-05	-5.26829	NA	NA	NA	1	1	1	0	3	0.34054	-6.24943	-0.178805	-6.26672	0.179674	5.8625	NA	NA	0.73345	4.1196e-10	0.858091	3.68734e-10	0.857409	4.55936e-09	NA	NA	0.892671	6.90414e-08	0.987828	1.13756e-07	0.982525	9.45719e-07	NA	NA
MPHOSPH9	2.0483e-07	2.3316e-05	5.1949	Spleen	4.26128e-06	0.000749097	4.59821	Minor_Salivary_Gland	1.92702e-07	4.02925e-05	5.20624	NA	NA	NA	1	1	1	0	3	0.34054	-6.24943	-0.178805	-6.26672	-0.250774	-5.84381	NA	NA	0.73345	4.1196e-10	0.858091	3.68734e-10	0.801989	5.10193e-09	NA	NA	0.892671	6.90414e-08	0.987828	1.13756e-07	0.977738	1.10874e-06	NA	NA
MPHOSPH9	2.0483e-07	2.3316e-05	5.1949	Spleen	4.26128e-06	0.000749097	4.59821	Muscle_Skeletal	1.92702e-07	4.63359e-05	5.20624	NA	NA	NA	1	1	1	0	3	0.34054	-6.24943	-0.178805	-6.26672	-0.250774	-5.84381	NA	NA	0.73345	4.1196e-10	0.858091	3.68734e-10	0.801989	5.10193e-09	NA	NA	0.892671	6.90414e-08	0.987828	1.13756e-07	0.979692	1.06904e-06	NA	NA
MPHOSPH9	2.0483e-07	2.3316e-05	5.1949	Spleen	4.26128e-06	0.000749097	4.59821	Nerve_Tibial	1.92702e-07	4.5068e-05	5.20624	NA	NA	NA	1	1	1	0	3	0.34054	-6.24943	-0.178805	-6.26672	-0.250774	-5.84381	NA	NA	0.73345	4.1196e-10	0.858091	3.68734e-10	0.801989	5.10193e-09	NA	NA	0.892671	6.90414e-08	0.987828	1.13756e-07	0.975924	1.06504e-06	NA	NA
MPHOSPH9	2.0483e-07	2.3316e-05	5.1949	Spleen	4.26128e-06	0.000749097	4.59821	Ovary	1.92702e-07	5.38579e-05	5.20624	NA	NA	NA	1	1	1	0	3	0.34054	-6.24943	-0.178805	-6.26672	-0.250774	-5.84381	NA	NA	0.73345	4.1196e-10	0.858091	3.68734e-10	0.801989	5.10193e-09	NA	NA	0.892671	6.90414e-08	0.987828	1.13756e-07	0.981118	1.08897e-06	NA	NA
MPHOSPH9	2.0483e-07	2.3316e-05	5.1949	Spleen	4.26128e-06	0.000749097	4.59821	Pancreas	1.92702e-07	5.4448e-05	5.20624	NA	NA	NA	1	1	1	0	3	0.34054	-6.24943	-0.178805	-6.26672	-0.250774	-5.84381	NA	NA	0.73345	4.1196e-10	0.858091	3.68734e-10	0.801989	5.10193e-09	NA	NA	0.892671	6.90414e-08	0.987828	1.13756e-07	0.974671	1.1625e-06	NA	NA
MPHOSPH9	2.0483e-07	2.3316e-05	5.1949	Spleen	4.26128e-06	0.000749097	4.59821	Pituitary	7.27572e-06	0.00104318	-4.48546	NA	NA	NA	1	1	1	0	3	0.34054	-6.24943	-0.178805	-6.26672	0.22203	5.99366	NA	NA	0.73345	4.1196e-10	0.858091	3.68734e-10	0.824291	2.0517e-09	NA	NA	0.892671	6.90414e-08	0.987828	1.13756e-07	0.981629	4.80284e-07	NA	NA
MPHOSPH9	2.0483e-07	2.3316e-05	5.1949	Spleen	4.26128e-06	0.000749097	4.59821	Prostate	1.92702e-07	4.60077e-05	5.20624	NA	NA	NA	1	1	1	0	3	0.34054	-6.24943	-0.178805	-6.26672	-0.250774	-5.84381	NA	NA	0.73345	4.1196e-10	0.858091	3.68734e-10	0.801989	5.10193e-09	NA	NA	0.892671	6.90414e-08	0.987828	1.13756e-07	0.980493	1.08386e-06	NA	NA
MPHOSPH9	2.0483e-07	2.3316e-05	5.1949	Spleen	4.26128e-06	0.000749097	4.59821	Small_Intestine_Terminal_Ileum	1.92702e-07	4.84793e-05	5.20624	NA	NA	NA	1	1	1	0	3	0.34054	-6.24943	-0.178805	-6.26672	-0.250774	-5.84381	NA	NA	0.73345	4.1196e-10	0.858091	3.68734e-10	0.801989	5.10193e-09	NA	NA	0.892671	6.90414e-08	0.987828	1.13756e-07	0.978607	1.0619e-06	NA	NA
MPHOSPH9	2.0483e-07	2.3316e-05	5.1949	Spleen	4.26128e-06	0.000749097	4.59821	Spleen	7.27572e-06	0.000941221	-4.48546	NA	NA	NA	1	1	1	0	3	0.34054	-6.24943	-0.178805	-6.26672	0.205126	6.00351	NA	NA	0.73345	4.1196e-10	0.858091	3.68734e-10	0.837473	1.93098e-09	NA	NA	0.892671	6.90414e-08	0.987828	1.13756e-07	0.981275	4.3738e-07	NA	NA
MPHOSPH9	2.0483e-07	2.3316e-05	5.1949	Spleen	4.26128e-06	0.000749097	4.59821	Stomach	5.29938e-06	0.000802917	-4.55257	NA	NA	NA	1	1	1	0	3	0.34054	-6.24943	-0.178805	-6.26672	0.0806629	5.01808	NA	NA	0.73345	4.1196e-10	0.858091	3.68734e-10	0.93571	5.219e-07	NA	NA	0.892671	6.90414e-08	0.987828	1.13756e-07	0.993388	6.17603e-05	NA	NA
MPHOSPH9	2.0483e-07	2.3316e-05	5.1949	Spleen	4.26128e-06	0.000749097	4.59821	Testis	1.92702e-07	5.57069e-05	5.20624	NA	NA	NA	1	1	1	0	3	0.34054	-6.24943	-0.178805	-6.26672	-0.250774	-5.84381	NA	NA	0.73345	4.1196e-10	0.858091	3.68734e-10	0.801989	5.10193e-09	NA	NA	0.892671	6.90414e-08	0.987828	1.13756e-07	0.983154	1.18449e-06	NA	NA
MPHOSPH9	2.0483e-07	2.3316e-05	5.1949	Spleen	4.26128e-06	0.000749097	4.59821	Thyroid	1.92702e-07	5.14876e-05	5.20624	NA	NA	NA	1	1	1	0	3	0.34054	-6.24943	-0.178805	-6.26672	-0.250774	-5.84381	NA	NA	0.73345	4.1196e-10	0.858091	3.68734e-10	0.801989	5.10193e-09	NA	NA	0.892671	6.90414e-08	0.987828	1.13756e-07	0.976128	1.0841e-06	NA	NA
MPHOSPH9	2.0483e-07	2.3316e-05	5.1949	Spleen	4.26128e-06	0.000749097	4.59821	Uterus	1.92702e-07	5.34711e-05	5.20624	NA	NA	NA	1	1	1	0	3	0.34054	-6.24943	-0.178805	-6.26672	-0.250774	-5.84381	NA	NA	0.73345	4.1196e-10	0.858091	3.68734e-10	0.801989	5.10193e-09	NA	NA	0.892671	6.90414e-08	0.987828	1.13756e-07	0.97819	1.14137e-06	NA	NA
MPHOSPH9	2.0483e-07	2.3316e-05	5.1949	Spleen	4.26128e-06	0.000749097	4.59821	Vagina	1.92702e-07	4.92453e-05	5.20624	NA	NA	NA	1	1	1	0	3	0.34054	-6.24943	-0.178805	-6.26672	-0.250774	-5.84381	NA	NA	0.73345	4.1196e-10	0.858091	3.68734e-10	0.801989	5.10193e-09	NA	NA	0.892671	6.90414e-08	0.987828	1.13756e-07	0.982201	1.18265e-06	NA	NA
MPHOSPH9	2.0483e-07	2.3316e-05	5.1949	Spleen	4.26128e-06	0.000749097	4.59821	smultixcan	8.56162e-08	2.34302e-05	-0.534939	NA	NA	NA	1	1	1	0	3	0.34054	-6.24943	-0.178805	-6.26672	-0.0586931	0.559035	NA	NA	0.73345	4.1196e-10	0.858091	3.68734e-10	0.982197	2.68131e-09	NA	NA	0.892671	6.90414e-08	0.987828	1.13756e-07	0.998315	5.72715e-07	NA	NA
MPHOSPH9	2.0483e-07	2.3316e-05	5.1949	Testis	2.93609e-07	9.85193e-05	5.1275	Adipose_Subcutaneous	7.94806e-08	2.34257e-05	-5.3683	NA	NA	NA	1	1	1	0	3	0.34054	-6.24943	-0.340505	-6.24871	0.203635	5.98563	NA	NA	0.73345	4.1196e-10	0.733476	4.13854e-10	0.838639	2.15558e-09	NA	NA	0.892671	6.90414e-08	0.983297	1.45178e-07	0.981872	4.95466e-07	NA	NA
MPHOSPH9	2.0483e-07	2.3316e-05	5.1949	Testis	2.93609e-07	9.85193e-05	5.1275	Adipose_Visceral_Omentum	1.92702e-07	4.71257e-05	5.20624	NA	NA	NA	1	1	1	0	3	0.34054	-6.24943	-0.340505	-6.24871	-0.250774	-5.84381	NA	NA	0.73345	4.1196e-10	0.733476	4.13854e-10	0.801989	5.10193e-09	NA	NA	0.892671	6.90414e-08	0.983297	1.45178e-07	0.979439	1.00429e-06	NA	NA
MPHOSPH9	2.0483e-07	2.3316e-05	5.1949	Testis	2.93609e-07	9.85193e-05	5.1275	Adrenal_Gland	1.38817e-07	4.31379e-05	-5.26681	NA	NA	NA	1	1	1	0	3	0.34054	-6.24943	-0.340505	-6.24871	0.178776	5.86036	NA	NA	0.73345	4.1196e-10	0.733476	4.13854e-10	0.858114	4.61853e-09	NA	NA	0.892671	6.90414e-08	0.983297	1.45178e-07	0.987492	9.96874e-07	NA	NA
MPHOSPH9	2.0483e-07	2.3316e-05	5.1949	Testis	2.93609e-07	9.85193e-05	5.1275	Artery_Aorta	1.92702e-07	4.68059e-05	5.20624	NA	NA	NA	1	1	1	0	3	0.34054	-6.24943	-0.340505	-6.24871	-0.250774	-5.84381	NA	NA	0.73345	4.1196e-10	0.733476	4.13854e-10	0.801989	5.10193e-09	NA	NA	0.892671	6.90414e-08	0.983297	1.45178e-07	0.977578	9.88816e-07	NA	NA
MPHOSPH9	2.0483e-07	2.3316e-05	5.1949	Testis	2.93609e-07	9.85193e-05	5.1275	Artery_Coronary	1.01012e-07	2.65899e-05	-5.32489	NA	NA	NA	1	1	1	0	3	0.34054	-6.24943	-0.340505	-6.24871	0.181023	5.92516	NA	NA	0.73345	4.1196e-10	0.733476	4.13854e-10	0.856349	3.12001e-09	NA	NA	0.892671	6.90414e-08	0.983297	1.45178e-07	0.984902	6.92707e-07	NA	NA
MPHOSPH9	2.0483e-07	2.3316e-05	5.1949	Testis	2.93609e-07	9.85193e-05	5.1275	Brain_Anterior_cingulate_cortex_BA24	2.22827e-07	5.76428e-05	-5.17921	NA	NA	NA	1	1	1	0	3	0.34054	-6.24943	-0.340505	-6.24871	0.174316	5.76204	NA	NA	0.73345	4.1196e-10	0.733476	4.13854e-10	0.861617	8.31035e-09	NA	NA	0.892671	6.90414e-08	0.983297	1.45178e-07	0.983704	1.93811e-06	NA	NA
MPHOSPH9	2.0483e-07	2.3316e-05	5.1949	Testis	2.93609e-07	9.85193e-05	5.1275	Brain_Caudate_basal_ganglia	1.88772e-07	4.7274e-05	-5.21007	NA	NA	NA	1	1	1	0	3	0.34054	-6.24943	-0.340505	-6.24871	0.174785	5.79604	NA	NA	0.73345	4.1196e-10	0.733476	4.13854e-10	0.861248	6.78987e-09	NA	NA	0.892671	6.90414e-08	0.983297	1.45178e-07	0.983582	1.50975e-06	NA	NA
MPHOSPH9	2.0483e-07	2.3316e-05	5.1949	Testis	2.93609e-07	9.85193e-05	5.1275	Brain_Cerebellar_Hemisphere	1.92702e-07	4.49345e-05	5.20624	NA	NA	NA	1	1	1	0	3	0.34054	-6.24943	-0.340505	-6.24871	-0.250774	-5.84381	NA	NA	0.73345	4.1196e-10	0.733476	4.13854e-10	0.801989	5.10193e-09	NA	NA	0.892671	6.90414e-08	0.983297	1.45178e-07	0.978843	9.89046e-07	NA	NA
MPHOSPH9	2.0483e-07	2.3316e-05	5.1949	Testis	2.93609e-07	9.85193e-05	5.1275	Brain_Cerebellum	1.31837e-07	3.27288e-05	-5.27627	NA	NA	NA	1	1	1	0	3	0.34054	-6.24943	-0.340505	-6.24871	0.178585	5.8706	NA	NA	0.73345	4.1196e-10	0.733476	4.13854e-10	0.858264	4.34213e-09	NA	NA	0.892671	6.90414e-08	0.983297	1.45178e-07	0.98533	9.07111e-07	NA	NA
MPHOSPH9	2.0483e-07	2.3316e-05	5.1949	Testis	2.93609e-07	9.85193e-05	5.1275	Brain_Cortex	1.23059e-07	3.55499e-05	-5.28889	NA	NA	NA	1	1	1	0	3	0.34054	-6.24943	-0.340505	-6.24871	0.178306	5.88424	NA	NA	0.73345	4.1196e-10	0.733476	4.13854e-10	0.858482	3.99894e-09	NA	NA	0.892671	6.90414e-08	0.983297	1.45178e-07	0.984422	8.29766e-07	NA	NA
MPHOSPH9	2.0483e-07	2.3316e-05	5.1949	Testis	2.93609e-07	9.85193e-05	5.1275	Brain_Hippocampus	7.27572e-06	0.00105049	-4.48546	NA	NA	NA	1	1	1	0	3	0.34054	-6.24943	-0.340505	-6.24871	0.123166	4.97421	NA	NA	0.73345	4.1196e-10	0.733476	4.13854e-10	0.901976	6.55129e-07	NA	NA	0.892671	6.90414e-08	0.983297	1.45178e-07	0.991274	8.98456e-05	NA	NA
MPHOSPH9	2.0483e-07	2.3316e-05	5.1949	Testis	2.93609e-07	9.85193e-05	5.1275	Brain_Hypothalamus	1.17019e-07	3.93289e-05	-5.29809	NA	NA	NA	1	1	1	0	3	0.34054	-6.24943	-0.340505	-6.24871	0.178161	5.89421	NA	NA	0.73345	4.1196e-10	0.733476	4.13854e-10	0.858597	3.76481e-09	NA	NA	0.892671	6.90414e-08	0.983297	1.45178e-07	0.989005	9.58286e-07	NA	NA
MPHOSPH9	2.0483e-07	2.3316e-05	5.1949	Testis	2.93609e-07	9.85193e-05	5.1275	Brain_Nucleus_accumbens_basal_ganglia	7.27572e-06	0.000995329	-4.48546	NA	NA	NA	1	1	1	0	3	0.34054	-6.24943	-0.340505	-6.24871	0.331319	4.97421	NA	NA	0.73345	4.1196e-10	0.733476	4.13854e-10	0.740404	6.55129e-07	NA	NA	0.892671	6.90414e-08	0.983297	1.45178e-07	0.969796	7.60157e-05	NA	NA
MPHOSPH9	2.0483e-07	2.3316e-05	5.1949	Testis	2.93609e-07	9.85193e-05	5.1275	Brain_Putamen_basal_ganglia	9.31293e-08	3.44046e-05	-5.33964	NA	NA	NA	1	1	1	0	3	0.34054	-6.24943	-0.340505	-6.24871	0.179682	5.94051	NA	NA	0.73345	4.1196e-10	0.733476	4.13854e-10	0.857402	2.84141e-09	NA	NA	0.892671	6.90414e-08	0.983297	1.45178e-07	0.985874	7.8016e-07	NA	NA
MPHOSPH9	2.0483e-07	2.3316e-05	5.1949	Testis	2.93609e-07	9.85193e-05	5.1275	Brain_Spinal_cord_cervical_c-1	1.92702e-07	5.38568e-05	5.20624	NA	NA	NA	1	1	1	0	3	0.34054	-6.24943	-0.340505	-6.24871	-0.250774	-5.84381	NA	NA	0.73345	4.1196e-10	0.733476	4.13854e-10	0.801989	5.10193e-09	NA	NA	0.892671	6.90414e-08	0.983297	1.45178e-07	0.980432	1.21513e-06	NA	NA
MPHOSPH9	2.0483e-07	2.3316e-05	5.1949	Testis	2.93609e-07	9.85193e-05	5.1275	Brain_Substantia_nigra	7.27572e-06	0.00123569	-4.48546	NA	NA	NA	1	1	1	0	3	0.34054	-6.24943	-0.340505	-6.24871	0.221798	5.95179	NA	NA	0.73345	4.1196e-10	0.733476	4.13854e-10	0.824471	2.65221e-09	NA	NA	0.892671	6.90414e-08	0.983297	1.45178e-07	0.982729	7.89968e-07	NA	NA
MPHOSPH9	2.0483e-07	2.3316e-05	5.1949	Testis	2.93609e-07	9.85193e-05	5.1275	Breast_Mammary_Tissue	1.92702e-07	4.63078e-05	5.20624	NA	NA	NA	1	1	1	0	3	0.34054	-6.24943	-0.340505	-6.24871	-0.250774	-5.84381	NA	NA	0.73345	4.1196e-10	0.733476	4.13854e-10	0.801989	5.10193e-09	NA	NA	0.892671	6.90414e-08	0.983297	1.45178e-07	0.976401	1.0285e-06	NA	NA
MPHOSPH9	2.0483e-07	2.3316e-05	5.1949	Testis	2.93609e-07	9.85193e-05	5.1275	Cells_Cultured_fibroblasts	1.92702e-07	5.0466e-05	5.20624	NA	NA	NA	1	1	1	0	3	0.34054	-6.24943	-0.340505	-6.24871	-0.250774	-5.84381	NA	NA	0.73345	4.1196e-10	0.733476	4.13854e-10	0.801989	5.10193e-09	NA	NA	0.892671	6.90414e-08	0.983297	1.45178e-07	0.977887	9.54126e-07	NA	NA
MPHOSPH9	2.0483e-07	2.3316e-05	5.1949	Testis	2.93609e-07	9.85193e-05	5.1275	Cells_EBV-transformed_lymphocytes	1.92702e-07	3.75311e-05	5.20624	NA	NA	NA	1	1	1	0	3	0.34054	-6.24943	-0.340505	-6.24871	-0.250774	-5.84381	NA	NA	0.73345	4.1196e-10	0.733476	4.13854e-10	0.801989	5.10193e-09	NA	NA	0.892671	6.90414e-08	0.983297	1.45178e-07	0.976012	8.99764e-07	NA	NA
MPHOSPH9	2.0483e-07	2.3316e-05	5.1949	Testis	2.93609e-07	9.85193e-05	5.1275	Colon_Sigmoid	1.92702e-07	4.49405e-05	5.20624	NA	NA	NA	1	1	1	0	3	0.34054	-6.24943	-0.340505	-6.24871	-0.250774	-5.84381	NA	NA	0.73345	4.1196e-10	0.733476	4.13854e-10	0.801989	5.10193e-09	NA	NA	0.892671	6.90414e-08	0.983297	1.45178e-07	0.981753	9.87631e-07	NA	NA
MPHOSPH9	2.0483e-07	2.3316e-05	5.1949	Testis	2.93609e-07	9.85193e-05	5.1275	Colon_Transverse	1.52278e-07	3.59564e-05	-5.24978	NA	NA	NA	1	1	1	0	3	0.34054	-6.24943	-0.340505	-6.24871	0.179704	5.84229	NA	NA	0.73345	4.1196e-10	0.733476	4.13854e-10	0.857385	5.14884e-09	NA	NA	0.892671	6.90414e-08	0.983297	1.45178e-07	0.98553	1.10254e-06	NA	NA
MPHOSPH9	2.0483e-07	2.3316e-05	5.1949	Testis	2.93609e-07	9.85193e-05	5.1275	Esophagus_Gastroesophageal_Junction	1.92702e-07	4.84212e-05	5.20624	NA	NA	NA	1	1	1	0	3	0.34054	-6.24943	-0.340505	-6.24871	-0.250774	-5.84381	NA	NA	0.73345	4.1196e-10	0.733476	4.13854e-10	0.801989	5.10193e-09	NA	NA	0.892671	6.90414e-08	0.983297	1.45178e-07	0.976636	9.75737e-07	NA	NA
MPHOSPH9	2.0483e-07	2.3316e-05	5.1949	Testis	2.93609e-07	9.85193e-05	5.1275	Esophagus_Mucosa	7.27572e-06	0.000969407	4.48546	NA	NA	NA	1	1	1	0	3	0.34054	-6.24943	-0.340505	-6.24871	-0.123166	-4.97421	NA	NA	0.73345	4.1196e-10	0.733476	4.13854e-10	0.901976	6.55129e-07	NA	NA	0.892671	6.90414e-08	0.983297	1.45178e-07	0.990808	6.82476e-05	NA	NA
MPHOSPH9	2.0483e-07	2.3316e-05	5.1949	Testis	2.93609e-07	9.85193e-05	5.1275	Esophagus_Muscularis	1.24223e-07	3.18462e-05	-5.28717	NA	NA	NA	1	1	1	0	3	0.34054	-6.24943	-0.340505	-6.24871	0.180832	5.88381	NA	NA	0.73345	4.1196e-10	0.733476	4.13854e-10	0.856499	4.00935e-09	NA	NA	0.892671	6.90414e-08	0.983297	1.45178e-07	0.982162	7.95071e-07	NA	NA
MPHOSPH9	2.0483e-07	2.3316e-05	5.1949	Testis	2.93609e-07	9.85193e-05	5.1275	Heart_Atrial_Appendage	1.92702e-07	5.11396e-05	5.20624	NA	NA	NA	1	1	1	0	3	0.34054	-6.24943	-0.340505	-6.24871	-0.250774	-5.84381	NA	NA	0.73345	4.1196e-10	0.733476	4.13854e-10	0.801989	5.10193e-09	NA	NA	0.892671	6.90414e-08	0.983297	1.45178e-07	0.979065	1.09098e-06	NA	NA
MPHOSPH9	2.0483e-07	2.3316e-05	5.1949	Testis	2.93609e-07	9.85193e-05	5.1275	Heart_Left_Ventricle	5.02459e-06	0.000717894	4.56376	NA	NA	NA	1	1	1	0	3	0.34054	-6.24943	-0.340505	-6.24871	-0.296329	-5.74909	NA	NA	0.73345	4.1196e-10	0.733476	4.13854e-10	0.766979	8.97255e-09	NA	NA	0.892671	6.90414e-08	0.983297	1.45178e-07	0.970209	1.7956e-06	NA	NA
MPHOSPH9	2.0483e-07	2.3316e-05	5.1949	Testis	2.93609e-07	9.85193e-05	5.1275	Kidney_Cortex	1.92702e-07	6.02359e-05	5.20624	NA	NA	NA	1	1	1	0	3	0.34054	-6.24943	-0.340505	-6.24871	-0.250774	-5.84381	NA	NA	0.73345	4.1196e-10	0.733476	4.13854e-10	0.801989	5.10193e-09	NA	NA	0.892671	6.90414e-08	0.983297	1.45178e-07	0.983433	1.68765e-06	NA	NA
MPHOSPH9	2.0483e-07	2.3316e-05	5.1949	Testis	2.93609e-07	9.85193e-05	5.1275	Liver	1.92702e-07	5.31022e-05	5.20624	NA	NA	NA	1	1	1	0	3	0.34054	-6.24943	-0.340505	-6.24871	-0.250774	-5.84381	NA	NA	0.73345	4.1196e-10	0.733476	4.13854e-10	0.801989	5.10193e-09	NA	NA	0.892671	6.90414e-08	0.983297	1.45178e-07	0.979874	1.21373e-06	NA	NA
MPHOSPH9	2.0483e-07	2.3316e-05	5.1949	Testis	2.93609e-07	9.85193e-05	5.1275	Lung	1.37698e-07	3.18823e-05	-5.26829	NA	NA	NA	1	1	1	0	3	0.34054	-6.24943	-0.340505	-6.24871	0.179674	5.8625	NA	NA	0.73345	4.1196e-10	0.733476	4.13854e-10	0.857409	4.55936e-09	NA	NA	0.892671	6.90414e-08	0.983297	1.45178e-07	0.982525	9.45719e-07	NA	NA
MPHOSPH9	2.0483e-07	2.3316e-05	5.1949	Testis	2.93609e-07	9.85193e-05	5.1275	Minor_Salivary_Gland	1.92702e-07	4.02925e-05	5.20624	NA	NA	NA	1	1	1	0	3	0.34054	-6.24943	-0.340505	-6.24871	-0.250774	-5.84381	NA	NA	0.73345	4.1196e-10	0.733476	4.13854e-10	0.801989	5.10193e-09	NA	NA	0.892671	6.90414e-08	0.983297	1.45178e-07	0.977738	1.10874e-06	NA	NA
MPHOSPH9	2.0483e-07	2.3316e-05	5.1949	Testis	2.93609e-07	9.85193e-05	5.1275	Muscle_Skeletal	1.92702e-07	4.63359e-05	5.20624	NA	NA	NA	1	1	1	0	3	0.34054	-6.24943	-0.340505	-6.24871	-0.250774	-5.84381	NA	NA	0.73345	4.1196e-10	0.733476	4.13854e-10	0.801989	5.10193e-09	NA	NA	0.892671	6.90414e-08	0.983297	1.45178e-07	0.979692	1.06904e-06	NA	NA
MPHOSPH9	2.0483e-07	2.3316e-05	5.1949	Testis	2.93609e-07	9.85193e-05	5.1275	Nerve_Tibial	1.92702e-07	4.5068e-05	5.20624	NA	NA	NA	1	1	1	0	3	0.34054	-6.24943	-0.340505	-6.24871	-0.250774	-5.84381	NA	NA	0.73345	4.1196e-10	0.733476	4.13854e-10	0.801989	5.10193e-09	NA	NA	0.892671	6.90414e-08	0.983297	1.45178e-07	0.975924	1.06504e-06	NA	NA
MPHOSPH9	2.0483e-07	2.3316e-05	5.1949	Testis	2.93609e-07	9.85193e-05	5.1275	Ovary	1.92702e-07	5.38579e-05	5.20624	NA	NA	NA	1	1	1	0	3	0.34054	-6.24943	-0.340505	-6.24871	-0.250774	-5.84381	NA	NA	0.73345	4.1196e-10	0.733476	4.13854e-10	0.801989	5.10193e-09	NA	NA	0.892671	6.90414e-08	0.983297	1.45178e-07	0.981118	1.08897e-06	NA	NA
MPHOSPH9	2.0483e-07	2.3316e-05	5.1949	Testis	2.93609e-07	9.85193e-05	5.1275	Pancreas	1.92702e-07	5.4448e-05	5.20624	NA	NA	NA	1	1	1	0	3	0.34054	-6.24943	-0.340505	-6.24871	-0.250774	-5.84381	NA	NA	0.73345	4.1196e-10	0.733476	4.13854e-10	0.801989	5.10193e-09	NA	NA	0.892671	6.90414e-08	0.983297	1.45178e-07	0.974671	1.1625e-06	NA	NA
MPHOSPH9	2.0483e-07	2.3316e-05	5.1949	Testis	2.93609e-07	9.85193e-05	5.1275	Pituitary	7.27572e-06	0.00104318	-4.48546	NA	NA	NA	1	1	1	0	3	0.34054	-6.24943	-0.340505	-6.24871	0.22203	5.99366	NA	NA	0.73345	4.1196e-10	0.733476	4.13854e-10	0.824291	2.0517e-09	NA	NA	0.892671	6.90414e-08	0.983297	1.45178e-07	0.981629	4.80284e-07	NA	NA
MPHOSPH9	2.0483e-07	2.3316e-05	5.1949	Testis	2.93609e-07	9.85193e-05	5.1275	Prostate	1.92702e-07	4.60077e-05	5.20624	NA	NA	NA	1	1	1	0	3	0.34054	-6.24943	-0.340505	-6.24871	-0.250774	-5.84381	NA	NA	0.73345	4.1196e-10	0.733476	4.13854e-10	0.801989	5.10193e-09	NA	NA	0.892671	6.90414e-08	0.983297	1.45178e-07	0.980493	1.08386e-06	NA	NA
MPHOSPH9	2.0483e-07	2.3316e-05	5.1949	Testis	2.93609e-07	9.85193e-05	5.1275	Small_Intestine_Terminal_Ileum	1.92702e-07	4.84793e-05	5.20624	NA	NA	NA	1	1	1	0	3	0.34054	-6.24943	-0.340505	-6.24871	-0.250774	-5.84381	NA	NA	0.73345	4.1196e-10	0.733476	4.13854e-10	0.801989	5.10193e-09	NA	NA	0.892671	6.90414e-08	0.983297	1.45178e-07	0.978607	1.0619e-06	NA	NA
MPHOSPH9	2.0483e-07	2.3316e-05	5.1949	Testis	2.93609e-07	9.85193e-05	5.1275	Spleen	7.27572e-06	0.000941221	-4.48546	NA	NA	NA	1	1	1	0	3	0.34054	-6.24943	-0.340505	-6.24871	0.205126	6.00351	NA	NA	0.73345	4.1196e-10	0.733476	4.13854e-10	0.837473	1.93098e-09	NA	NA	0.892671	6.90414e-08	0.983297	1.45178e-07	0.981275	4.3738e-07	NA	NA
MPHOSPH9	2.0483e-07	2.3316e-05	5.1949	Testis	2.93609e-07	9.85193e-05	5.1275	Stomach	5.29938e-06	0.000802917	-4.55257	NA	NA	NA	1	1	1	0	3	0.34054	-6.24943	-0.340505	-6.24871	0.0806629	5.01808	NA	NA	0.73345	4.1196e-10	0.733476	4.13854e-10	0.93571	5.219e-07	NA	NA	0.892671	6.90414e-08	0.983297	1.45178e-07	0.993388	6.17603e-05	NA	NA
MPHOSPH9	2.0483e-07	2.3316e-05	5.1949	Testis	2.93609e-07	9.85193e-05	5.1275	Testis	1.92702e-07	5.57069e-05	5.20624	NA	NA	NA	1	1	1	0	3	0.34054	-6.24943	-0.340505	-6.24871	-0.250774	-5.84381	NA	NA	0.73345	4.1196e-10	0.733476	4.13854e-10	0.801989	5.10193e-09	NA	NA	0.892671	6.90414e-08	0.983297	1.45178e-07	0.983154	1.18449e-06	NA	NA
MPHOSPH9	2.0483e-07	2.3316e-05	5.1949	Testis	2.93609e-07	9.85193e-05	5.1275	Thyroid	1.92702e-07	5.14876e-05	5.20624	NA	NA	NA	1	1	1	0	3	0.34054	-6.24943	-0.340505	-6.24871	-0.250774	-5.84381	NA	NA	0.73345	4.1196e-10	0.733476	4.13854e-10	0.801989	5.10193e-09	NA	NA	0.892671	6.90414e-08	0.983297	1.45178e-07	0.976128	1.0841e-06	NA	NA
MPHOSPH9	2.0483e-07	2.3316e-05	5.1949	Testis	2.93609e-07	9.85193e-05	5.1275	Uterus	1.92702e-07	5.34711e-05	5.20624	NA	NA	NA	1	1	1	0	3	0.34054	-6.24943	-0.340505	-6.24871	-0.250774	-5.84381	NA	NA	0.73345	4.1196e-10	0.733476	4.13854e-10	0.801989	5.10193e-09	NA	NA	0.892671	6.90414e-08	0.983297	1.45178e-07	0.97819	1.14137e-06	NA	NA
MPHOSPH9	2.0483e-07	2.3316e-05	5.1949	Testis	2.93609e-07	9.85193e-05	5.1275	Vagina	1.92702e-07	4.92453e-05	5.20624	NA	NA	NA	1	1	1	0	3	0.34054	-6.24943	-0.340505	-6.24871	-0.250774	-5.84381	NA	NA	0.73345	4.1196e-10	0.733476	4.13854e-10	0.801989	5.10193e-09	NA	NA	0.892671	6.90414e-08	0.983297	1.45178e-07	0.982201	1.18265e-06	NA	NA
MPHOSPH9	2.0483e-07	2.3316e-05	5.1949	Testis	2.93609e-07	9.85193e-05	5.1275	smultixcan	8.56162e-08	2.34302e-05	-0.534939	NA	NA	NA	1	1	1	0	3	0.34054	-6.24943	-0.340505	-6.24871	-0.0586931	0.559035	NA	NA	0.73345	4.1196e-10	0.733476	4.13854e-10	0.982197	2.68131e-09	NA	NA	0.892671	6.90414e-08	0.983297	1.45178e-07	0.998315	5.72715e-07	NA	NA
MPHOSPH9	2.0483e-07	2.3316e-05	5.1949	Thyroid	3.1034e-07	7.91526e-05	5.11706	Adipose_Subcutaneous	7.94806e-08	2.34257e-05	-5.3683	NA	NA	NA	1	1	1	0	3	0.34054	-6.24943	-0.470207	-5.8442	0.203635	5.98563	NA	NA	0.73345	4.1196e-10	0.638207	5.09015e-09	0.838639	2.15558e-09	NA	NA	0.892671	6.90414e-08	0.950912	1.24477e-06	0.981872	4.95466e-07	NA	NA
MPHOSPH9	2.0483e-07	2.3316e-05	5.1949	Thyroid	3.1034e-07	7.91526e-05	5.11706	Adipose_Visceral_Omentum	1.92702e-07	4.71257e-05	5.20624	NA	NA	NA	1	1	1	0	3	0.34054	-6.24943	-0.470207	-5.8442	-0.250774	-5.84381	NA	NA	0.73345	4.1196e-10	0.638207	5.09015e-09	0.801989	5.10193e-09	NA	NA	0.892671	6.90414e-08	0.950912	1.24477e-06	0.979439	1.00429e-06	NA	NA
MPHOSPH9	2.0483e-07	2.3316e-05	5.1949	Thyroid	3.1034e-07	7.91526e-05	5.11706	Adrenal_Gland	1.38817e-07	4.31379e-05	-5.26681	NA	NA	NA	1	1	1	0	3	0.34054	-6.24943	-0.470207	-5.8442	0.178776	5.86036	NA	NA	0.73345	4.1196e-10	0.638207	5.09015e-09	0.858114	4.61853e-09	NA	NA	0.892671	6.90414e-08	0.950912	1.24477e-06	0.987492	9.96874e-07	NA	NA
MPHOSPH9	2.0483e-07	2.3316e-05	5.1949	Thyroid	3.1034e-07	7.91526e-05	5.11706	Artery_Aorta	1.92702e-07	4.68059e-05	5.20624	NA	NA	NA	1	1	1	0	3	0.34054	-6.24943	-0.470207	-5.8442	-0.250774	-5.84381	NA	NA	0.73345	4.1196e-10	0.638207	5.09015e-09	0.801989	5.10193e-09	NA	NA	0.892671	6.90414e-08	0.950912	1.24477e-06	0.977578	9.88816e-07	NA	NA
MPHOSPH9	2.0483e-07	2.3316e-05	5.1949	Thyroid	3.1034e-07	7.91526e-05	5.11706	Artery_Coronary	1.01012e-07	2.65899e-05	-5.32489	NA	NA	NA	1	1	1	0	3	0.34054	-6.24943	-0.470207	-5.8442	0.181023	5.92516	NA	NA	0.73345	4.1196e-10	0.638207	5.09015e-09	0.856349	3.12001e-09	NA	NA	0.892671	6.90414e-08	0.950912	1.24477e-06	0.984902	6.92707e-07	NA	NA
MPHOSPH9	2.0483e-07	2.3316e-05	5.1949	Thyroid	3.1034e-07	7.91526e-05	5.11706	Brain_Anterior_cingulate_cortex_BA24	2.22827e-07	5.76428e-05	-5.17921	NA	NA	NA	1	1	1	0	3	0.34054	-6.24943	-0.470207	-5.8442	0.174316	5.76204	NA	NA	0.73345	4.1196e-10	0.638207	5.09015e-09	0.861617	8.31035e-09	NA	NA	0.892671	6.90414e-08	0.950912	1.24477e-06	0.983704	1.93811e-06	NA	NA
MPHOSPH9	2.0483e-07	2.3316e-05	5.1949	Thyroid	3.1034e-07	7.91526e-05	5.11706	Brain_Caudate_basal_ganglia	1.88772e-07	4.7274e-05	-5.21007	NA	NA	NA	1	1	1	0	3	0.34054	-6.24943	-0.470207	-5.8442	0.174785	5.79604	NA	NA	0.73345	4.1196e-10	0.638207	5.09015e-09	0.861248	6.78987e-09	NA	NA	0.892671	6.90414e-08	0.950912	1.24477e-06	0.983582	1.50975e-06	NA	NA
MPHOSPH9	2.0483e-07	2.3316e-05	5.1949	Thyroid	3.1034e-07	7.91526e-05	5.11706	Brain_Cerebellar_Hemisphere	1.92702e-07	4.49345e-05	5.20624	NA	NA	NA	1	1	1	0	3	0.34054	-6.24943	-0.470207	-5.8442	-0.250774	-5.84381	NA	NA	0.73345	4.1196e-10	0.638207	5.09015e-09	0.801989	5.10193e-09	NA	NA	0.892671	6.90414e-08	0.950912	1.24477e-06	0.978843	9.89046e-07	NA	NA
MPHOSPH9	2.0483e-07	2.3316e-05	5.1949	Thyroid	3.1034e-07	7.91526e-05	5.11706	Brain_Cerebellum	1.31837e-07	3.27288e-05	-5.27627	NA	NA	NA	1	1	1	0	3	0.34054	-6.24943	-0.470207	-5.8442	0.178585	5.8706	NA	NA	0.73345	4.1196e-10	0.638207	5.09015e-09	0.858264	4.34213e-09	NA	NA	0.892671	6.90414e-08	0.950912	1.24477e-06	0.98533	9.07111e-07	NA	NA
MPHOSPH9	2.0483e-07	2.3316e-05	5.1949	Thyroid	3.1034e-07	7.91526e-05	5.11706	Brain_Cortex	1.23059e-07	3.55499e-05	-5.28889	NA	NA	NA	1	1	1	0	3	0.34054	-6.24943	-0.470207	-5.8442	0.178306	5.88424	NA	NA	0.73345	4.1196e-10	0.638207	5.09015e-09	0.858482	3.99894e-09	NA	NA	0.892671	6.90414e-08	0.950912	1.24477e-06	0.984422	8.29766e-07	NA	NA
MPHOSPH9	2.0483e-07	2.3316e-05	5.1949	Thyroid	3.1034e-07	7.91526e-05	5.11706	Brain_Hippocampus	7.27572e-06	0.00105049	-4.48546	NA	NA	NA	1	1	1	0	3	0.34054	-6.24943	-0.470207	-5.8442	0.123166	4.97421	NA	NA	0.73345	4.1196e-10	0.638207	5.09015e-09	0.901976	6.55129e-07	NA	NA	0.892671	6.90414e-08	0.950912	1.24477e-06	0.991274	8.98456e-05	NA	NA
MPHOSPH9	2.0483e-07	2.3316e-05	5.1949	Thyroid	3.1034e-07	7.91526e-05	5.11706	Brain_Hypothalamus	1.17019e-07	3.93289e-05	-5.29809	NA	NA	NA	1	1	1	0	3	0.34054	-6.24943	-0.470207	-5.8442	0.178161	5.89421	NA	NA	0.73345	4.1196e-10	0.638207	5.09015e-09	0.858597	3.76481e-09	NA	NA	0.892671	6.90414e-08	0.950912	1.24477e-06	0.989005	9.58286e-07	NA	NA
MPHOSPH9	2.0483e-07	2.3316e-05	5.1949	Thyroid	3.1034e-07	7.91526e-05	5.11706	Brain_Nucleus_accumbens_basal_ganglia	7.27572e-06	0.000995329	-4.48546	NA	NA	NA	1	1	1	0	3	0.34054	-6.24943	-0.470207	-5.8442	0.331319	4.97421	NA	NA	0.73345	4.1196e-10	0.638207	5.09015e-09	0.740404	6.55129e-07	NA	NA	0.892671	6.90414e-08	0.950912	1.24477e-06	0.969796	7.60157e-05	NA	NA
MPHOSPH9	2.0483e-07	2.3316e-05	5.1949	Thyroid	3.1034e-07	7.91526e-05	5.11706	Brain_Putamen_basal_ganglia	9.31293e-08	3.44046e-05	-5.33964	NA	NA	NA	1	1	1	0	3	0.34054	-6.24943	-0.470207	-5.8442	0.179682	5.94051	NA	NA	0.73345	4.1196e-10	0.638207	5.09015e-09	0.857402	2.84141e-09	NA	NA	0.892671	6.90414e-08	0.950912	1.24477e-06	0.985874	7.8016e-07	NA	NA
MPHOSPH9	2.0483e-07	2.3316e-05	5.1949	Thyroid	3.1034e-07	7.91526e-05	5.11706	Brain_Spinal_cord_cervical_c-1	1.92702e-07	5.38568e-05	5.20624	NA	NA	NA	1	1	1	0	3	0.34054	-6.24943	-0.470207	-5.8442	-0.250774	-5.84381	NA	NA	0.73345	4.1196e-10	0.638207	5.09015e-09	0.801989	5.10193e-09	NA	NA	0.892671	6.90414e-08	0.950912	1.24477e-06	0.980432	1.21513e-06	NA	NA
MPHOSPH9	2.0483e-07	2.3316e-05	5.1949	Thyroid	3.1034e-07	7.91526e-05	5.11706	Brain_Substantia_nigra	7.27572e-06	0.00123569	-4.48546	NA	NA	NA	1	1	1	0	3	0.34054	-6.24943	-0.470207	-5.8442	0.221798	5.95179	NA	NA	0.73345	4.1196e-10	0.638207	5.09015e-09	0.824471	2.65221e-09	NA	NA	0.892671	6.90414e-08	0.950912	1.24477e-06	0.982729	7.89968e-07	NA	NA
MPHOSPH9	2.0483e-07	2.3316e-05	5.1949	Thyroid	3.1034e-07	7.91526e-05	5.11706	Breast_Mammary_Tissue	1.92702e-07	4.63078e-05	5.20624	NA	NA	NA	1	1	1	0	3	0.34054	-6.24943	-0.470207	-5.8442	-0.250774	-5.84381	NA	NA	0.73345	4.1196e-10	0.638207	5.09015e-09	0.801989	5.10193e-09	NA	NA	0.892671	6.90414e-08	0.950912	1.24477e-06	0.976401	1.0285e-06	NA	NA
MPHOSPH9	2.0483e-07	2.3316e-05	5.1949	Thyroid	3.1034e-07	7.91526e-05	5.11706	Cells_Cultured_fibroblasts	1.92702e-07	5.0466e-05	5.20624	NA	NA	NA	1	1	1	0	3	0.34054	-6.24943	-0.470207	-5.8442	-0.250774	-5.84381	NA	NA	0.73345	4.1196e-10	0.638207	5.09015e-09	0.801989	5.10193e-09	NA	NA	0.892671	6.90414e-08	0.950912	1.24477e-06	0.977887	9.54126e-07	NA	NA
MPHOSPH9	2.0483e-07	2.3316e-05	5.1949	Thyroid	3.1034e-07	7.91526e-05	5.11706	Cells_EBV-transformed_lymphocytes	1.92702e-07	3.75311e-05	5.20624	NA	NA	NA	1	1	1	0	3	0.34054	-6.24943	-0.470207	-5.8442	-0.250774	-5.84381	NA	NA	0.73345	4.1196e-10	0.638207	5.09015e-09	0.801989	5.10193e-09	NA	NA	0.892671	6.90414e-08	0.950912	1.24477e-06	0.976012	8.99764e-07	NA	NA
MPHOSPH9	2.0483e-07	2.3316e-05	5.1949	Thyroid	3.1034e-07	7.91526e-05	5.11706	Colon_Sigmoid	1.92702e-07	4.49405e-05	5.20624	NA	NA	NA	1	1	1	0	3	0.34054	-6.24943	-0.470207	-5.8442	-0.250774	-5.84381	NA	NA	0.73345	4.1196e-10	0.638207	5.09015e-09	0.801989	5.10193e-09	NA	NA	0.892671	6.90414e-08	0.950912	1.24477e-06	0.981753	9.87631e-07	NA	NA
MPHOSPH9	2.0483e-07	2.3316e-05	5.1949	Thyroid	3.1034e-07	7.91526e-05	5.11706	Colon_Transverse	1.52278e-07	3.59564e-05	-5.24978	NA	NA	NA	1	1	1	0	3	0.34054	-6.24943	-0.470207	-5.8442	0.179704	5.84229	NA	NA	0.73345	4.1196e-10	0.638207	5.09015e-09	0.857385	5.14884e-09	NA	NA	0.892671	6.90414e-08	0.950912	1.24477e-06	0.98553	1.10254e-06	NA	NA
MPHOSPH9	2.0483e-07	2.3316e-05	5.1949	Thyroid	3.1034e-07	7.91526e-05	5.11706	Esophagus_Gastroesophageal_Junction	1.92702e-07	4.84212e-05	5.20624	NA	NA	NA	1	1	1	0	3	0.34054	-6.24943	-0.470207	-5.8442	-0.250774	-5.84381	NA	NA	0.73345	4.1196e-10	0.638207	5.09015e-09	0.801989	5.10193e-09	NA	NA	0.892671	6.90414e-08	0.950912	1.24477e-06	0.976636	9.75737e-07	NA	NA
MPHOSPH9	2.0483e-07	2.3316e-05	5.1949	Thyroid	3.1034e-07	7.91526e-05	5.11706	Esophagus_Mucosa	7.27572e-06	0.000969407	4.48546	NA	NA	NA	1	1	1	0	3	0.34054	-6.24943	-0.470207	-5.8442	-0.123166	-4.97421	NA	NA	0.73345	4.1196e-10	0.638207	5.09015e-09	0.901976	6.55129e-07	NA	NA	0.892671	6.90414e-08	0.950912	1.24477e-06	0.990808	6.82476e-05	NA	NA
MPHOSPH9	2.0483e-07	2.3316e-05	5.1949	Thyroid	3.1034e-07	7.91526e-05	5.11706	Esophagus_Muscularis	1.24223e-07	3.18462e-05	-5.28717	NA	NA	NA	1	1	1	0	3	0.34054	-6.24943	-0.470207	-5.8442	0.180832	5.88381	NA	NA	0.73345	4.1196e-10	0.638207	5.09015e-09	0.856499	4.00935e-09	NA	NA	0.892671	6.90414e-08	0.950912	1.24477e-06	0.982162	7.95071e-07	NA	NA
MPHOSPH9	2.0483e-07	2.3316e-05	5.1949	Thyroid	3.1034e-07	7.91526e-05	5.11706	Heart_Atrial_Appendage	1.92702e-07	5.11396e-05	5.20624	NA	NA	NA	1	1	1	0	3	0.34054	-6.24943	-0.470207	-5.8442	-0.250774	-5.84381	NA	NA	0.73345	4.1196e-10	0.638207	5.09015e-09	0.801989	5.10193e-09	NA	NA	0.892671	6.90414e-08	0.950912	1.24477e-06	0.979065	1.09098e-06	NA	NA
MPHOSPH9	2.0483e-07	2.3316e-05	5.1949	Thyroid	3.1034e-07	7.91526e-05	5.11706	Heart_Left_Ventricle	5.02459e-06	0.000717894	4.56376	NA	NA	NA	1	1	1	0	3	0.34054	-6.24943	-0.470207	-5.8442	-0.296329	-5.74909	NA	NA	0.73345	4.1196e-10	0.638207	5.09015e-09	0.766979	8.97255e-09	NA	NA	0.892671	6.90414e-08	0.950912	1.24477e-06	0.970209	1.7956e-06	NA	NA
MPHOSPH9	2.0483e-07	2.3316e-05	5.1949	Thyroid	3.1034e-07	7.91526e-05	5.11706	Kidney_Cortex	1.92702e-07	6.02359e-05	5.20624	NA	NA	NA	1	1	1	0	3	0.34054	-6.24943	-0.470207	-5.8442	-0.250774	-5.84381	NA	NA	0.73345	4.1196e-10	0.638207	5.09015e-09	0.801989	5.10193e-09	NA	NA	0.892671	6.90414e-08	0.950912	1.24477e-06	0.983433	1.68765e-06	NA	NA
MPHOSPH9	2.0483e-07	2.3316e-05	5.1949	Thyroid	3.1034e-07	7.91526e-05	5.11706	Liver	1.92702e-07	5.31022e-05	5.20624	NA	NA	NA	1	1	1	0	3	0.34054	-6.24943	-0.470207	-5.8442	-0.250774	-5.84381	NA	NA	0.73345	4.1196e-10	0.638207	5.09015e-09	0.801989	5.10193e-09	NA	NA	0.892671	6.90414e-08	0.950912	1.24477e-06	0.979874	1.21373e-06	NA	NA
MPHOSPH9	2.0483e-07	2.3316e-05	5.1949	Thyroid	3.1034e-07	7.91526e-05	5.11706	Lung	1.37698e-07	3.18823e-05	-5.26829	NA	NA	NA	1	1	1	0	3	0.34054	-6.24943	-0.470207	-5.8442	0.179674	5.8625	NA	NA	0.73345	4.1196e-10	0.638207	5.09015e-09	0.857409	4.55936e-09	NA	NA	0.892671	6.90414e-08	0.950912	1.24477e-06	0.982525	9.45719e-07	NA	NA
MPHOSPH9	2.0483e-07	2.3316e-05	5.1949	Thyroid	3.1034e-07	7.91526e-05	5.11706	Minor_Salivary_Gland	1.92702e-07	4.02925e-05	5.20624	NA	NA	NA	1	1	1	0	3	0.34054	-6.24943	-0.470207	-5.8442	-0.250774	-5.84381	NA	NA	0.73345	4.1196e-10	0.638207	5.09015e-09	0.801989	5.10193e-09	NA	NA	0.892671	6.90414e-08	0.950912	1.24477e-06	0.977738	1.10874e-06	NA	NA
MPHOSPH9	2.0483e-07	2.3316e-05	5.1949	Thyroid	3.1034e-07	7.91526e-05	5.11706	Muscle_Skeletal	1.92702e-07	4.63359e-05	5.20624	NA	NA	NA	1	1	1	0	3	0.34054	-6.24943	-0.470207	-5.8442	-0.250774	-5.84381	NA	NA	0.73345	4.1196e-10	0.638207	5.09015e-09	0.801989	5.10193e-09	NA	NA	0.892671	6.90414e-08	0.950912	1.24477e-06	0.979692	1.06904e-06	NA	NA
MPHOSPH9	2.0483e-07	2.3316e-05	5.1949	Thyroid	3.1034e-07	7.91526e-05	5.11706	Nerve_Tibial	1.92702e-07	4.5068e-05	5.20624	NA	NA	NA	1	1	1	0	3	0.34054	-6.24943	-0.470207	-5.8442	-0.250774	-5.84381	NA	NA	0.73345	4.1196e-10	0.638207	5.09015e-09	0.801989	5.10193e-09	NA	NA	0.892671	6.90414e-08	0.950912	1.24477e-06	0.975924	1.06504e-06	NA	NA
MPHOSPH9	2.0483e-07	2.3316e-05	5.1949	Thyroid	3.1034e-07	7.91526e-05	5.11706	Ovary	1.92702e-07	5.38579e-05	5.20624	NA	NA	NA	1	1	1	0	3	0.34054	-6.24943	-0.470207	-5.8442	-0.250774	-5.84381	NA	NA	0.73345	4.1196e-10	0.638207	5.09015e-09	0.801989	5.10193e-09	NA	NA	0.892671	6.90414e-08	0.950912	1.24477e-06	0.981118	1.08897e-06	NA	NA
MPHOSPH9	2.0483e-07	2.3316e-05	5.1949	Thyroid	3.1034e-07	7.91526e-05	5.11706	Pancreas	1.92702e-07	5.4448e-05	5.20624	NA	NA	NA	1	1	1	0	3	0.34054	-6.24943	-0.470207	-5.8442	-0.250774	-5.84381	NA	NA	0.73345	4.1196e-10	0.638207	5.09015e-09	0.801989	5.10193e-09	NA	NA	0.892671	6.90414e-08	0.950912	1.24477e-06	0.974671	1.1625e-06	NA	NA
MPHOSPH9	2.0483e-07	2.3316e-05	5.1949	Thyroid	3.1034e-07	7.91526e-05	5.11706	Pituitary	7.27572e-06	0.00104318	-4.48546	NA	NA	NA	1	1	1	0	3	0.34054	-6.24943	-0.470207	-5.8442	0.22203	5.99366	NA	NA	0.73345	4.1196e-10	0.638207	5.09015e-09	0.824291	2.0517e-09	NA	NA	0.892671	6.90414e-08	0.950912	1.24477e-06	0.981629	4.80284e-07	NA	NA
MPHOSPH9	2.0483e-07	2.3316e-05	5.1949	Thyroid	3.1034e-07	7.91526e-05	5.11706	Prostate	1.92702e-07	4.60077e-05	5.20624	NA	NA	NA	1	1	1	0	3	0.34054	-6.24943	-0.470207	-5.8442	-0.250774	-5.84381	NA	NA	0.73345	4.1196e-10	0.638207	5.09015e-09	0.801989	5.10193e-09	NA	NA	0.892671	6.90414e-08	0.950912	1.24477e-06	0.980493	1.08386e-06	NA	NA
MPHOSPH9	2.0483e-07	2.3316e-05	5.1949	Thyroid	3.1034e-07	7.91526e-05	5.11706	Small_Intestine_Terminal_Ileum	1.92702e-07	4.84793e-05	5.20624	NA	NA	NA	1	1	1	0	3	0.34054	-6.24943	-0.470207	-5.8442	-0.250774	-5.84381	NA	NA	0.73345	4.1196e-10	0.638207	5.09015e-09	0.801989	5.10193e-09	NA	NA	0.892671	6.90414e-08	0.950912	1.24477e-06	0.978607	1.0619e-06	NA	NA
MPHOSPH9	2.0483e-07	2.3316e-05	5.1949	Thyroid	3.1034e-07	7.91526e-05	5.11706	Spleen	7.27572e-06	0.000941221	-4.48546	NA	NA	NA	1	1	1	0	3	0.34054	-6.24943	-0.470207	-5.8442	0.205126	6.00351	NA	NA	0.73345	4.1196e-10	0.638207	5.09015e-09	0.837473	1.93098e-09	NA	NA	0.892671	6.90414e-08	0.950912	1.24477e-06	0.981275	4.3738e-07	NA	NA
MPHOSPH9	2.0483e-07	2.3316e-05	5.1949	Thyroid	3.1034e-07	7.91526e-05	5.11706	Stomach	5.29938e-06	0.000802917	-4.55257	NA	NA	NA	1	1	1	0	3	0.34054	-6.24943	-0.470207	-5.8442	0.0806629	5.01808	NA	NA	0.73345	4.1196e-10	0.638207	5.09015e-09	0.93571	5.219e-07	NA	NA	0.892671	6.90414e-08	0.950912	1.24477e-06	0.993388	6.17603e-05	NA	NA
MPHOSPH9	2.0483e-07	2.3316e-05	5.1949	Thyroid	3.1034e-07	7.91526e-05	5.11706	Testis	1.92702e-07	5.57069e-05	5.20624	NA	NA	NA	1	1	1	0	3	0.34054	-6.24943	-0.470207	-5.8442	-0.250774	-5.84381	NA	NA	0.73345	4.1196e-10	0.638207	5.09015e-09	0.801989	5.10193e-09	NA	NA	0.892671	6.90414e-08	0.950912	1.24477e-06	0.983154	1.18449e-06	NA	NA
MPHOSPH9	2.0483e-07	2.3316e-05	5.1949	Thyroid	3.1034e-07	7.91526e-05	5.11706	Thyroid	1.92702e-07	5.14876e-05	5.20624	NA	NA	NA	1	1	1	0	3	0.34054	-6.24943	-0.470207	-5.8442	-0.250774	-5.84381	NA	NA	0.73345	4.1196e-10	0.638207	5.09015e-09	0.801989	5.10193e-09	NA	NA	0.892671	6.90414e-08	0.950912	1.24477e-06	0.976128	1.0841e-06	NA	NA
MPHOSPH9	2.0483e-07	2.3316e-05	5.1949	Thyroid	3.1034e-07	7.91526e-05	5.11706	Uterus	1.92702e-07	5.34711e-05	5.20624	NA	NA	NA	1	1	1	0	3	0.34054	-6.24943	-0.470207	-5.8442	-0.250774	-5.84381	NA	NA	0.73345	4.1196e-10	0.638207	5.09015e-09	0.801989	5.10193e-09	NA	NA	0.892671	6.90414e-08	0.950912	1.24477e-06	0.97819	1.14137e-06	NA	NA
MPHOSPH9	2.0483e-07	2.3316e-05	5.1949	Thyroid	3.1034e-07	7.91526e-05	5.11706	Vagina	1.92702e-07	4.92453e-05	5.20624	NA	NA	NA	1	1	1	0	3	0.34054	-6.24943	-0.470207	-5.8442	-0.250774	-5.84381	NA	NA	0.73345	4.1196e-10	0.638207	5.09015e-09	0.801989	5.10193e-09	NA	NA	0.892671	6.90414e-08	0.950912	1.24477e-06	0.982201	1.18265e-06	NA	NA
MPHOSPH9	2.0483e-07	2.3316e-05	5.1949	Thyroid	3.1034e-07	7.91526e-05	5.11706	smultixcan	8.56162e-08	2.34302e-05	-0.534939	NA	NA	NA	1	1	1	0	3	0.34054	-6.24943	-0.470207	-5.8442	-0.0586931	0.559035	NA	NA	0.73345	4.1196e-10	0.638207	5.09015e-09	0.982197	2.68131e-09	NA	NA	0.892671	6.90414e-08	0.950912	1.24477e-06	0.998315	5.72715e-07	NA	NA
MPHOSPH9	2.0483e-07	2.3316e-05	5.1949	Uterus	6.81658e-07	0.000157016	4.96652	Adipose_Subcutaneous	7.94806e-08	2.34257e-05	-5.3683	NA	NA	NA	1	1	1	0	3	0.34054	-6.24943	-0.650604	-5.75101	0.203635	5.98563	NA	NA	0.73345	4.1196e-10	0.515302	8.87126e-09	0.838639	2.15558e-09	NA	NA	0.892671	6.90414e-08	0.925692	2.35701e-06	0.981872	4.95466e-07	NA	NA
MPHOSPH9	2.0483e-07	2.3316e-05	5.1949	Uterus	6.81658e-07	0.000157016	4.96652	Adipose_Visceral_Omentum	1.92702e-07	4.71257e-05	5.20624	NA	NA	NA	1	1	1	0	3	0.34054	-6.24943	-0.650604	-5.75101	-0.250774	-5.84381	NA	NA	0.73345	4.1196e-10	0.515302	8.87126e-09	0.801989	5.10193e-09	NA	NA	0.892671	6.90414e-08	0.925692	2.35701e-06	0.979439	1.00429e-06	NA	NA
MPHOSPH9	2.0483e-07	2.3316e-05	5.1949	Uterus	6.81658e-07	0.000157016	4.96652	Adrenal_Gland	1.38817e-07	4.31379e-05	-5.26681	NA	NA	NA	1	1	1	0	3	0.34054	-6.24943	-0.650604	-5.75101	0.178776	5.86036	NA	NA	0.73345	4.1196e-10	0.515302	8.87126e-09	0.858114	4.61853e-09	NA	NA	0.892671	6.90414e-08	0.925692	2.35701e-06	0.987492	9.96874e-07	NA	NA
MPHOSPH9	2.0483e-07	2.3316e-05	5.1949	Uterus	6.81658e-07	0.000157016	4.96652	Artery_Aorta	1.92702e-07	4.68059e-05	5.20624	NA	NA	NA	1	1	1	0	3	0.34054	-6.24943	-0.650604	-5.75101	-0.250774	-5.84381	NA	NA	0.73345	4.1196e-10	0.515302	8.87126e-09	0.801989	5.10193e-09	NA	NA	0.892671	6.90414e-08	0.925692	2.35701e-06	0.977578	9.88816e-07	NA	NA
MPHOSPH9	2.0483e-07	2.3316e-05	5.1949	Uterus	6.81658e-07	0.000157016	4.96652	Artery_Coronary	1.01012e-07	2.65899e-05	-5.32489	NA	NA	NA	1	1	1	0	3	0.34054	-6.24943	-0.650604	-5.75101	0.181023	5.92516	NA	NA	0.73345	4.1196e-10	0.515302	8.87126e-09	0.856349	3.12001e-09	NA	NA	0.892671	6.90414e-08	0.925692	2.35701e-06	0.984902	6.92707e-07	NA	NA
MPHOSPH9	2.0483e-07	2.3316e-05	5.1949	Uterus	6.81658e-07	0.000157016	4.96652	Brain_Anterior_cingulate_cortex_BA24	2.22827e-07	5.76428e-05	-5.17921	NA	NA	NA	1	1	1	0	3	0.34054	-6.24943	-0.650604	-5.75101	0.174316	5.76204	NA	NA	0.73345	4.1196e-10	0.515302	8.87126e-09	0.861617	8.31035e-09	NA	NA	0.892671	6.90414e-08	0.925692	2.35701e-06	0.983704	1.93811e-06	NA	NA
MPHOSPH9	2.0483e-07	2.3316e-05	5.1949	Uterus	6.81658e-07	0.000157016	4.96652	Brain_Caudate_basal_ganglia	1.88772e-07	4.7274e-05	-5.21007	NA	NA	NA	1	1	1	0	3	0.34054	-6.24943	-0.650604	-5.75101	0.174785	5.79604	NA	NA	0.73345	4.1196e-10	0.515302	8.87126e-09	0.861248	6.78987e-09	NA	NA	0.892671	6.90414e-08	0.925692	2.35701e-06	0.983582	1.50975e-06	NA	NA
MPHOSPH9	2.0483e-07	2.3316e-05	5.1949	Uterus	6.81658e-07	0.000157016	4.96652	Brain_Cerebellar_Hemisphere	1.92702e-07	4.49345e-05	5.20624	NA	NA	NA	1	1	1	0	3	0.34054	-6.24943	-0.650604	-5.75101	-0.250774	-5.84381	NA	NA	0.73345	4.1196e-10	0.515302	8.87126e-09	0.801989	5.10193e-09	NA	NA	0.892671	6.90414e-08	0.925692	2.35701e-06	0.978843	9.89046e-07	NA	NA
MPHOSPH9	2.0483e-07	2.3316e-05	5.1949	Uterus	6.81658e-07	0.000157016	4.96652	Brain_Cerebellum	1.31837e-07	3.27288e-05	-5.27627	NA	NA	NA	1	1	1	0	3	0.34054	-6.24943	-0.650604	-5.75101	0.178585	5.8706	NA	NA	0.73345	4.1196e-10	0.515302	8.87126e-09	0.858264	4.34213e-09	NA	NA	0.892671	6.90414e-08	0.925692	2.35701e-06	0.98533	9.07111e-07	NA	NA
MPHOSPH9	2.0483e-07	2.3316e-05	5.1949	Uterus	6.81658e-07	0.000157016	4.96652	Brain_Cortex	1.23059e-07	3.55499e-05	-5.28889	NA	NA	NA	1	1	1	0	3	0.34054	-6.24943	-0.650604	-5.75101	0.178306	5.88424	NA	NA	0.73345	4.1196e-10	0.515302	8.87126e-09	0.858482	3.99894e-09	NA	NA	0.892671	6.90414e-08	0.925692	2.35701e-06	0.984422	8.29766e-07	NA	NA
MPHOSPH9	2.0483e-07	2.3316e-05	5.1949	Uterus	6.81658e-07	0.000157016	4.96652	Brain_Hippocampus	7.27572e-06	0.00105049	-4.48546	NA	NA	NA	1	1	1	0	3	0.34054	-6.24943	-0.650604	-5.75101	0.123166	4.97421	NA	NA	0.73345	4.1196e-10	0.515302	8.87126e-09	0.901976	6.55129e-07	NA	NA	0.892671	6.90414e-08	0.925692	2.35701e-06	0.991274	8.98456e-05	NA	NA
MPHOSPH9	2.0483e-07	2.3316e-05	5.1949	Uterus	6.81658e-07	0.000157016	4.96652	Brain_Hypothalamus	1.17019e-07	3.93289e-05	-5.29809	NA	NA	NA	1	1	1	0	3	0.34054	-6.24943	-0.650604	-5.75101	0.178161	5.89421	NA	NA	0.73345	4.1196e-10	0.515302	8.87126e-09	0.858597	3.76481e-09	NA	NA	0.892671	6.90414e-08	0.925692	2.35701e-06	0.989005	9.58286e-07	NA	NA
MPHOSPH9	2.0483e-07	2.3316e-05	5.1949	Uterus	6.81658e-07	0.000157016	4.96652	Brain_Nucleus_accumbens_basal_ganglia	7.27572e-06	0.000995329	-4.48546	NA	NA	NA	1	1	1	0	3	0.34054	-6.24943	-0.650604	-5.75101	0.331319	4.97421	NA	NA	0.73345	4.1196e-10	0.515302	8.87126e-09	0.740404	6.55129e-07	NA	NA	0.892671	6.90414e-08	0.925692	2.35701e-06	0.969796	7.60157e-05	NA	NA
MPHOSPH9	2.0483e-07	2.3316e-05	5.1949	Uterus	6.81658e-07	0.000157016	4.96652	Brain_Putamen_basal_ganglia	9.31293e-08	3.44046e-05	-5.33964	NA	NA	NA	1	1	1	0	3	0.34054	-6.24943	-0.650604	-5.75101	0.179682	5.94051	NA	NA	0.73345	4.1196e-10	0.515302	8.87126e-09	0.857402	2.84141e-09	NA	NA	0.892671	6.90414e-08	0.925692	2.35701e-06	0.985874	7.8016e-07	NA	NA
MPHOSPH9	2.0483e-07	2.3316e-05	5.1949	Uterus	6.81658e-07	0.000157016	4.96652	Brain_Spinal_cord_cervical_c-1	1.92702e-07	5.38568e-05	5.20624	NA	NA	NA	1	1	1	0	3	0.34054	-6.24943	-0.650604	-5.75101	-0.250774	-5.84381	NA	NA	0.73345	4.1196e-10	0.515302	8.87126e-09	0.801989	5.10193e-09	NA	NA	0.892671	6.90414e-08	0.925692	2.35701e-06	0.980432	1.21513e-06	NA	NA
MPHOSPH9	2.0483e-07	2.3316e-05	5.1949	Uterus	6.81658e-07	0.000157016	4.96652	Brain_Substantia_nigra	7.27572e-06	0.00123569	-4.48546	NA	NA	NA	1	1	1	0	3	0.34054	-6.24943	-0.650604	-5.75101	0.221798	5.95179	NA	NA	0.73345	4.1196e-10	0.515302	8.87126e-09	0.824471	2.65221e-09	NA	NA	0.892671	6.90414e-08	0.925692	2.35701e-06	0.982729	7.89968e-07	NA	NA
MPHOSPH9	2.0483e-07	2.3316e-05	5.1949	Uterus	6.81658e-07	0.000157016	4.96652	Breast_Mammary_Tissue	1.92702e-07	4.63078e-05	5.20624	NA	NA	NA	1	1	1	0	3	0.34054	-6.24943	-0.650604	-5.75101	-0.250774	-5.84381	NA	NA	0.73345	4.1196e-10	0.515302	8.87126e-09	0.801989	5.10193e-09	NA	NA	0.892671	6.90414e-08	0.925692	2.35701e-06	0.976401	1.0285e-06	NA	NA
MPHOSPH9	2.0483e-07	2.3316e-05	5.1949	Uterus	6.81658e-07	0.000157016	4.96652	Cells_Cultured_fibroblasts	1.92702e-07	5.0466e-05	5.20624	NA	NA	NA	1	1	1	0	3	0.34054	-6.24943	-0.650604	-5.75101	-0.250774	-5.84381	NA	NA	0.73345	4.1196e-10	0.515302	8.87126e-09	0.801989	5.10193e-09	NA	NA	0.892671	6.90414e-08	0.925692	2.35701e-06	0.977887	9.54126e-07	NA	NA
MPHOSPH9	2.0483e-07	2.3316e-05	5.1949	Uterus	6.81658e-07	0.000157016	4.96652	Cells_EBV-transformed_lymphocytes	1.92702e-07	3.75311e-05	5.20624	NA	NA	NA	1	1	1	0	3	0.34054	-6.24943	-0.650604	-5.75101	-0.250774	-5.84381	NA	NA	0.73345	4.1196e-10	0.515302	8.87126e-09	0.801989	5.10193e-09	NA	NA	0.892671	6.90414e-08	0.925692	2.35701e-06	0.976012	8.99764e-07	NA	NA
MPHOSPH9	2.0483e-07	2.3316e-05	5.1949	Uterus	6.81658e-07	0.000157016	4.96652	Colon_Sigmoid	1.92702e-07	4.49405e-05	5.20624	NA	NA	NA	1	1	1	0	3	0.34054	-6.24943	-0.650604	-5.75101	-0.250774	-5.84381	NA	NA	0.73345	4.1196e-10	0.515302	8.87126e-09	0.801989	5.10193e-09	NA	NA	0.892671	6.90414e-08	0.925692	2.35701e-06	0.981753	9.87631e-07	NA	NA
MPHOSPH9	2.0483e-07	2.3316e-05	5.1949	Uterus	6.81658e-07	0.000157016	4.96652	Colon_Transverse	1.52278e-07	3.59564e-05	-5.24978	NA	NA	NA	1	1	1	0	3	0.34054	-6.24943	-0.650604	-5.75101	0.179704	5.84229	NA	NA	0.73345	4.1196e-10	0.515302	8.87126e-09	0.857385	5.14884e-09	NA	NA	0.892671	6.90414e-08	0.925692	2.35701e-06	0.98553	1.10254e-06	NA	NA
MPHOSPH9	2.0483e-07	2.3316e-05	5.1949	Uterus	6.81658e-07	0.000157016	4.96652	Esophagus_Gastroesophageal_Junction	1.92702e-07	4.84212e-05	5.20624	NA	NA	NA	1	1	1	0	3	0.34054	-6.24943	-0.650604	-5.75101	-0.250774	-5.84381	NA	NA	0.73345	4.1196e-10	0.515302	8.87126e-09	0.801989	5.10193e-09	NA	NA	0.892671	6.90414e-08	0.925692	2.35701e-06	0.976636	9.75737e-07	NA	NA
MPHOSPH9	2.0483e-07	2.3316e-05	5.1949	Uterus	6.81658e-07	0.000157016	4.96652	Esophagus_Mucosa	7.27572e-06	0.000969407	4.48546	NA	NA	NA	1	1	1	0	3	0.34054	-6.24943	-0.650604	-5.75101	-0.123166	-4.97421	NA	NA	0.73345	4.1196e-10	0.515302	8.87126e-09	0.901976	6.55129e-07	NA	NA	0.892671	6.90414e-08	0.925692	2.35701e-06	0.990808	6.82476e-05	NA	NA
MPHOSPH9	2.0483e-07	2.3316e-05	5.1949	Uterus	6.81658e-07	0.000157016	4.96652	Esophagus_Muscularis	1.24223e-07	3.18462e-05	-5.28717	NA	NA	NA	1	1	1	0	3	0.34054	-6.24943	-0.650604	-5.75101	0.180832	5.88381	NA	NA	0.73345	4.1196e-10	0.515302	8.87126e-09	0.856499	4.00935e-09	NA	NA	0.892671	6.90414e-08	0.925692	2.35701e-06	0.982162	7.95071e-07	NA	NA
MPHOSPH9	2.0483e-07	2.3316e-05	5.1949	Uterus	6.81658e-07	0.000157016	4.96652	Heart_Atrial_Appendage	1.92702e-07	5.11396e-05	5.20624	NA	NA	NA	1	1	1	0	3	0.34054	-6.24943	-0.650604	-5.75101	-0.250774	-5.84381	NA	NA	0.73345	4.1196e-10	0.515302	8.87126e-09	0.801989	5.10193e-09	NA	NA	0.892671	6.90414e-08	0.925692	2.35701e-06	0.979065	1.09098e-06	NA	NA
MPHOSPH9	2.0483e-07	2.3316e-05	5.1949	Uterus	6.81658e-07	0.000157016	4.96652	Heart_Left_Ventricle	5.02459e-06	0.000717894	4.56376	NA	NA	NA	1	1	1	0	3	0.34054	-6.24943	-0.650604	-5.75101	-0.296329	-5.74909	NA	NA	0.73345	4.1196e-10	0.515302	8.87126e-09	0.766979	8.97255e-09	NA	NA	0.892671	6.90414e-08	0.925692	2.35701e-06	0.970209	1.7956e-06	NA	NA
MPHOSPH9	2.0483e-07	2.3316e-05	5.1949	Uterus	6.81658e-07	0.000157016	4.96652	Kidney_Cortex	1.92702e-07	6.02359e-05	5.20624	NA	NA	NA	1	1	1	0	3	0.34054	-6.24943	-0.650604	-5.75101	-0.250774	-5.84381	NA	NA	0.73345	4.1196e-10	0.515302	8.87126e-09	0.801989	5.10193e-09	NA	NA	0.892671	6.90414e-08	0.925692	2.35701e-06	0.983433	1.68765e-06	NA	NA
MPHOSPH9	2.0483e-07	2.3316e-05	5.1949	Uterus	6.81658e-07	0.000157016	4.96652	Liver	1.92702e-07	5.31022e-05	5.20624	NA	NA	NA	1	1	1	0	3	0.34054	-6.24943	-0.650604	-5.75101	-0.250774	-5.84381	NA	NA	0.73345	4.1196e-10	0.515302	8.87126e-09	0.801989	5.10193e-09	NA	NA	0.892671	6.90414e-08	0.925692	2.35701e-06	0.979874	1.21373e-06	NA	NA
MPHOSPH9	2.0483e-07	2.3316e-05	5.1949	Uterus	6.81658e-07	0.000157016	4.96652	Lung	1.37698e-07	3.18823e-05	-5.26829	NA	NA	NA	1	1	1	0	3	0.34054	-6.24943	-0.650604	-5.75101	0.179674	5.8625	NA	NA	0.73345	4.1196e-10	0.515302	8.87126e-09	0.857409	4.55936e-09	NA	NA	0.892671	6.90414e-08	0.925692	2.35701e-06	0.982525	9.45719e-07	NA	NA
MPHOSPH9	2.0483e-07	2.3316e-05	5.1949	Uterus	6.81658e-07	0.000157016	4.96652	Minor_Salivary_Gland	1.92702e-07	4.02925e-05	5.20624	NA	NA	NA	1	1	1	0	3	0.34054	-6.24943	-0.650604	-5.75101	-0.250774	-5.84381	NA	NA	0.73345	4.1196e-10	0.515302	8.87126e-09	0.801989	5.10193e-09	NA	NA	0.892671	6.90414e-08	0.925692	2.35701e-06	0.977738	1.10874e-06	NA	NA
MPHOSPH9	2.0483e-07	2.3316e-05	5.1949	Uterus	6.81658e-07	0.000157016	4.96652	Muscle_Skeletal	1.92702e-07	4.63359e-05	5.20624	NA	NA	NA	1	1	1	0	3	0.34054	-6.24943	-0.650604	-5.75101	-0.250774	-5.84381	NA	NA	0.73345	4.1196e-10	0.515302	8.87126e-09	0.801989	5.10193e-09	NA	NA	0.892671	6.90414e-08	0.925692	2.35701e-06	0.979692	1.06904e-06	NA	NA
MPHOSPH9	2.0483e-07	2.3316e-05	5.1949	Uterus	6.81658e-07	0.000157016	4.96652	Nerve_Tibial	1.92702e-07	4.5068e-05	5.20624	NA	NA	NA	1	1	1	0	3	0.34054	-6.24943	-0.650604	-5.75101	-0.250774	-5.84381	NA	NA	0.73345	4.1196e-10	0.515302	8.87126e-09	0.801989	5.10193e-09	NA	NA	0.892671	6.90414e-08	0.925692	2.35701e-06	0.975924	1.06504e-06	NA	NA
MPHOSPH9	2.0483e-07	2.3316e-05	5.1949	Uterus	6.81658e-07	0.000157016	4.96652	Ovary	1.92702e-07	5.38579e-05	5.20624	NA	NA	NA	1	1	1	0	3	0.34054	-6.24943	-0.650604	-5.75101	-0.250774	-5.84381	NA	NA	0.73345	4.1196e-10	0.515302	8.87126e-09	0.801989	5.10193e-09	NA	NA	0.892671	6.90414e-08	0.925692	2.35701e-06	0.981118	1.08897e-06	NA	NA
MPHOSPH9	2.0483e-07	2.3316e-05	5.1949	Uterus	6.81658e-07	0.000157016	4.96652	Pancreas	1.92702e-07	5.4448e-05	5.20624	NA	NA	NA	1	1	1	0	3	0.34054	-6.24943	-0.650604	-5.75101	-0.250774	-5.84381	NA	NA	0.73345	4.1196e-10	0.515302	8.87126e-09	0.801989	5.10193e-09	NA	NA	0.892671	6.90414e-08	0.925692	2.35701e-06	0.974671	1.1625e-06	NA	NA
MPHOSPH9	2.0483e-07	2.3316e-05	5.1949	Uterus	6.81658e-07	0.000157016	4.96652	Pituitary	7.27572e-06	0.00104318	-4.48546	NA	NA	NA	1	1	1	0	3	0.34054	-6.24943	-0.650604	-5.75101	0.22203	5.99366	NA	NA	0.73345	4.1196e-10	0.515302	8.87126e-09	0.824291	2.0517e-09	NA	NA	0.892671	6.90414e-08	0.925692	2.35701e-06	0.981629	4.80284e-07	NA	NA
MPHOSPH9	2.0483e-07	2.3316e-05	5.1949	Uterus	6.81658e-07	0.000157016	4.96652	Prostate	1.92702e-07	4.60077e-05	5.20624	NA	NA	NA	1	1	1	0	3	0.34054	-6.24943	-0.650604	-5.75101	-0.250774	-5.84381	NA	NA	0.73345	4.1196e-10	0.515302	8.87126e-09	0.801989	5.10193e-09	NA	NA	0.892671	6.90414e-08	0.925692	2.35701e-06	0.980493	1.08386e-06	NA	NA
MPHOSPH9	2.0483e-07	2.3316e-05	5.1949	Uterus	6.81658e-07	0.000157016	4.96652	Small_Intestine_Terminal_Ileum	1.92702e-07	4.84793e-05	5.20624	NA	NA	NA	1	1	1	0	3	0.34054	-6.24943	-0.650604	-5.75101	-0.250774	-5.84381	NA	NA	0.73345	4.1196e-10	0.515302	8.87126e-09	0.801989	5.10193e-09	NA	NA	0.892671	6.90414e-08	0.925692	2.35701e-06	0.978607	1.0619e-06	NA	NA
MPHOSPH9	2.0483e-07	2.3316e-05	5.1949	Uterus	6.81658e-07	0.000157016	4.96652	Spleen	7.27572e-06	0.000941221	-4.48546	NA	NA	NA	1	1	1	0	3	0.34054	-6.24943	-0.650604	-5.75101	0.205126	6.00351	NA	NA	0.73345	4.1196e-10	0.515302	8.87126e-09	0.837473	1.93098e-09	NA	NA	0.892671	6.90414e-08	0.925692	2.35701e-06	0.981275	4.3738e-07	NA	NA
MPHOSPH9	2.0483e-07	2.3316e-05	5.1949	Uterus	6.81658e-07	0.000157016	4.96652	Stomach	5.29938e-06	0.000802917	-4.55257	NA	NA	NA	1	1	1	0	3	0.34054	-6.24943	-0.650604	-5.75101	0.0806629	5.01808	NA	NA	0.73345	4.1196e-10	0.515302	8.87126e-09	0.93571	5.219e-07	NA	NA	0.892671	6.90414e-08	0.925692	2.35701e-06	0.993388	6.17603e-05	NA	NA
MPHOSPH9	2.0483e-07	2.3316e-05	5.1949	Uterus	6.81658e-07	0.000157016	4.96652	Testis	1.92702e-07	5.57069e-05	5.20624	NA	NA	NA	1	1	1	0	3	0.34054	-6.24943	-0.650604	-5.75101	-0.250774	-5.84381	NA	NA	0.73345	4.1196e-10	0.515302	8.87126e-09	0.801989	5.10193e-09	NA	NA	0.892671	6.90414e-08	0.925692	2.35701e-06	0.983154	1.18449e-06	NA	NA
MPHOSPH9	2.0483e-07	2.3316e-05	5.1949	Uterus	6.81658e-07	0.000157016	4.96652	Thyroid	1.92702e-07	5.14876e-05	5.20624	NA	NA	NA	1	1	1	0	3	0.34054	-6.24943	-0.650604	-5.75101	-0.250774	-5.84381	NA	NA	0.73345	4.1196e-10	0.515302	8.87126e-09	0.801989	5.10193e-09	NA	NA	0.892671	6.90414e-08	0.925692	2.35701e-06	0.976128	1.0841e-06	NA	NA
MPHOSPH9	2.0483e-07	2.3316e-05	5.1949	Uterus	6.81658e-07	0.000157016	4.96652	Uterus	1.92702e-07	5.34711e-05	5.20624	NA	NA	NA	1	1	1	0	3	0.34054	-6.24943	-0.650604	-5.75101	-0.250774	-5.84381	NA	NA	0.73345	4.1196e-10	0.515302	8.87126e-09	0.801989	5.10193e-09	NA	NA	0.892671	6.90414e-08	0.925692	2.35701e-06	0.97819	1.14137e-06	NA	NA
MPHOSPH9	2.0483e-07	2.3316e-05	5.1949	Uterus	6.81658e-07	0.000157016	4.96652	Vagina	1.92702e-07	4.92453e-05	5.20624	NA	NA	NA	1	1	1	0	3	0.34054	-6.24943	-0.650604	-5.75101	-0.250774	-5.84381	NA	NA	0.73345	4.1196e-10	0.515302	8.87126e-09	0.801989	5.10193e-09	NA	NA	0.892671	6.90414e-08	0.925692	2.35701e-06	0.982201	1.18265e-06	NA	NA
MPHOSPH9	2.0483e-07	2.3316e-05	5.1949	Uterus	6.81658e-07	0.000157016	4.96652	smultixcan	8.56162e-08	2.34302e-05	-0.534939	NA	NA	NA	1	1	1	0	3	0.34054	-6.24943	-0.650604	-5.75101	-0.0586931	0.559035	NA	NA	0.73345	4.1196e-10	0.515302	8.87126e-09	0.982197	2.68131e-09	NA	NA	0.892671	6.90414e-08	0.925692	2.35701e-06	0.998315	5.72715e-07	NA	NA
MPHOSPH9	2.0483e-07	2.3316e-05	5.1949	Whole_Blood	3.02474e-06	0.000611618	4.66913	Adipose_Subcutaneous	7.94806e-08	2.34257e-05	-5.3683	NA	NA	NA	1	1	1	0	3	0.34054	-6.24943	-0.99968	-5.58694	0.203635	5.98563	NA	NA	0.73345	4.1196e-10	0.317465	2.31101e-08	0.838639	2.15558e-09	NA	NA	0.892671	6.90414e-08	0.863046	4.61361e-06	0.981872	4.95466e-07	NA	NA
MPHOSPH9	2.0483e-07	2.3316e-05	5.1949	Whole_Blood	3.02474e-06	0.000611618	4.66913	Adipose_Visceral_Omentum	1.92702e-07	4.71257e-05	5.20624	NA	NA	NA	1	1	1	0	3	0.34054	-6.24943	-0.99968	-5.58694	-0.250774	-5.84381	NA	NA	0.73345	4.1196e-10	0.317465	2.31101e-08	0.801989	5.10193e-09	NA	NA	0.892671	6.90414e-08	0.863046	4.61361e-06	0.979439	1.00429e-06	NA	NA
MPHOSPH9	2.0483e-07	2.3316e-05	5.1949	Whole_Blood	3.02474e-06	0.000611618	4.66913	Adrenal_Gland	1.38817e-07	4.31379e-05	-5.26681	NA	NA	NA	1	1	1	0	3	0.34054	-6.24943	-0.99968	-5.58694	0.178776	5.86036	NA	NA	0.73345	4.1196e-10	0.317465	2.31101e-08	0.858114	4.61853e-09	NA	NA	0.892671	6.90414e-08	0.863046	4.61361e-06	0.987492	9.96874e-07	NA	NA
MPHOSPH9	2.0483e-07	2.3316e-05	5.1949	Whole_Blood	3.02474e-06	0.000611618	4.66913	Artery_Aorta	1.92702e-07	4.68059e-05	5.20624	NA	NA	NA	1	1	1	0	3	0.34054	-6.24943	-0.99968	-5.58694	-0.250774	-5.84381	NA	NA	0.73345	4.1196e-10	0.317465	2.31101e-08	0.801989	5.10193e-09	NA	NA	0.892671	6.90414e-08	0.863046	4.61361e-06	0.977578	9.88816e-07	NA	NA
MPHOSPH9	2.0483e-07	2.3316e-05	5.1949	Whole_Blood	3.02474e-06	0.000611618	4.66913	Artery_Coronary	1.01012e-07	2.65899e-05	-5.32489	NA	NA	NA	1	1	1	0	3	0.34054	-6.24943	-0.99968	-5.58694	0.181023	5.92516	NA	NA	0.73345	4.1196e-10	0.317465	2.31101e-08	0.856349	3.12001e-09	NA	NA	0.892671	6.90414e-08	0.863046	4.61361e-06	0.984902	6.92707e-07	NA	NA
MPHOSPH9	2.0483e-07	2.3316e-05	5.1949	Whole_Blood	3.02474e-06	0.000611618	4.66913	Brain_Anterior_cingulate_cortex_BA24	2.22827e-07	5.76428e-05	-5.17921	NA	NA	NA	1	1	1	0	3	0.34054	-6.24943	-0.99968	-5.58694	0.174316	5.76204	NA	NA	0.73345	4.1196e-10	0.317465	2.31101e-08	0.861617	8.31035e-09	NA	NA	0.892671	6.90414e-08	0.863046	4.61361e-06	0.983704	1.93811e-06	NA	NA
MPHOSPH9	2.0483e-07	2.3316e-05	5.1949	Whole_Blood	3.02474e-06	0.000611618	4.66913	Brain_Caudate_basal_ganglia	1.88772e-07	4.7274e-05	-5.21007	NA	NA	NA	1	1	1	0	3	0.34054	-6.24943	-0.99968	-5.58694	0.174785	5.79604	NA	NA	0.73345	4.1196e-10	0.317465	2.31101e-08	0.861248	6.78987e-09	NA	NA	0.892671	6.90414e-08	0.863046	4.61361e-06	0.983582	1.50975e-06	NA	NA
MPHOSPH9	2.0483e-07	2.3316e-05	5.1949	Whole_Blood	3.02474e-06	0.000611618	4.66913	Brain_Cerebellar_Hemisphere	1.92702e-07	4.49345e-05	5.20624	NA	NA	NA	1	1	1	0	3	0.34054	-6.24943	-0.99968	-5.58694	-0.250774	-5.84381	NA	NA	0.73345	4.1196e-10	0.317465	2.31101e-08	0.801989	5.10193e-09	NA	NA	0.892671	6.90414e-08	0.863046	4.61361e-06	0.978843	9.89046e-07	NA	NA
MPHOSPH9	2.0483e-07	2.3316e-05	5.1949	Whole_Blood	3.02474e-06	0.000611618	4.66913	Brain_Cerebellum	1.31837e-07	3.27288e-05	-5.27627	NA	NA	NA	1	1	1	0	3	0.34054	-6.24943	-0.99968	-5.58694	0.178585	5.8706	NA	NA	0.73345	4.1196e-10	0.317465	2.31101e-08	0.858264	4.34213e-09	NA	NA	0.892671	6.90414e-08	0.863046	4.61361e-06	0.98533	9.07111e-07	NA	NA
MPHOSPH9	2.0483e-07	2.3316e-05	5.1949	Whole_Blood	3.02474e-06	0.000611618	4.66913	Brain_Cortex	1.23059e-07	3.55499e-05	-5.28889	NA	NA	NA	1	1	1	0	3	0.34054	-6.24943	-0.99968	-5.58694	0.178306	5.88424	NA	NA	0.73345	4.1196e-10	0.317465	2.31101e-08	0.858482	3.99894e-09	NA	NA	0.892671	6.90414e-08	0.863046	4.61361e-06	0.984422	8.29766e-07	NA	NA
MPHOSPH9	2.0483e-07	2.3316e-05	5.1949	Whole_Blood	3.02474e-06	0.000611618	4.66913	Brain_Hippocampus	7.27572e-06	0.00105049	-4.48546	NA	NA	NA	1	1	1	0	3	0.34054	-6.24943	-0.99968	-5.58694	0.123166	4.97421	NA	NA	0.73345	4.1196e-10	0.317465	2.31101e-08	0.901976	6.55129e-07	NA	NA	0.892671	6.90414e-08	0.863046	4.61361e-06	0.991274	8.98456e-05	NA	NA
MPHOSPH9	2.0483e-07	2.3316e-05	5.1949	Whole_Blood	3.02474e-06	0.000611618	4.66913	Brain_Hypothalamus	1.17019e-07	3.93289e-05	-5.29809	NA	NA	NA	1	1	1	0	3	0.34054	-6.24943	-0.99968	-5.58694	0.178161	5.89421	NA	NA	0.73345	4.1196e-10	0.317465	2.31101e-08	0.858597	3.76481e-09	NA	NA	0.892671	6.90414e-08	0.863046	4.61361e-06	0.989005	9.58286e-07	NA	NA
MPHOSPH9	2.0483e-07	2.3316e-05	5.1949	Whole_Blood	3.02474e-06	0.000611618	4.66913	Brain_Nucleus_accumbens_basal_ganglia	7.27572e-06	0.000995329	-4.48546	NA	NA	NA	1	1	1	0	3	0.34054	-6.24943	-0.99968	-5.58694	0.331319	4.97421	NA	NA	0.73345	4.1196e-10	0.317465	2.31101e-08	0.740404	6.55129e-07	NA	NA	0.892671	6.90414e-08	0.863046	4.61361e-06	0.969796	7.60157e-05	NA	NA
MPHOSPH9	2.0483e-07	2.3316e-05	5.1949	Whole_Blood	3.02474e-06	0.000611618	4.66913	Brain_Putamen_basal_ganglia	9.31293e-08	3.44046e-05	-5.33964	NA	NA	NA	1	1	1	0	3	0.34054	-6.24943	-0.99968	-5.58694	0.179682	5.94051	NA	NA	0.73345	4.1196e-10	0.317465	2.31101e-08	0.857402	2.84141e-09	NA	NA	0.892671	6.90414e-08	0.863046	4.61361e-06	0.985874	7.8016e-07	NA	NA
MPHOSPH9	2.0483e-07	2.3316e-05	5.1949	Whole_Blood	3.02474e-06	0.000611618	4.66913	Brain_Spinal_cord_cervical_c-1	1.92702e-07	5.38568e-05	5.20624	NA	NA	NA	1	1	1	0	3	0.34054	-6.24943	-0.99968	-5.58694	-0.250774	-5.84381	NA	NA	0.73345	4.1196e-10	0.317465	2.31101e-08	0.801989	5.10193e-09	NA	NA	0.892671	6.90414e-08	0.863046	4.61361e-06	0.980432	1.21513e-06	NA	NA
MPHOSPH9	2.0483e-07	2.3316e-05	5.1949	Whole_Blood	3.02474e-06	0.000611618	4.66913	Brain_Substantia_nigra	7.27572e-06	0.00123569	-4.48546	NA	NA	NA	1	1	1	0	3	0.34054	-6.24943	-0.99968	-5.58694	0.221798	5.95179	NA	NA	0.73345	4.1196e-10	0.317465	2.31101e-08	0.824471	2.65221e-09	NA	NA	0.892671	6.90414e-08	0.863046	4.61361e-06	0.982729	7.89968e-07	NA	NA
MPHOSPH9	2.0483e-07	2.3316e-05	5.1949	Whole_Blood	3.02474e-06	0.000611618	4.66913	Breast_Mammary_Tissue	1.92702e-07	4.63078e-05	5.20624	NA	NA	NA	1	1	1	0	3	0.34054	-6.24943	-0.99968	-5.58694	-0.250774	-5.84381	NA	NA	0.73345	4.1196e-10	0.317465	2.31101e-08	0.801989	5.10193e-09	NA	NA	0.892671	6.90414e-08	0.863046	4.61361e-06	0.976401	1.0285e-06	NA	NA
MPHOSPH9	2.0483e-07	2.3316e-05	5.1949	Whole_Blood	3.02474e-06	0.000611618	4.66913	Cells_Cultured_fibroblasts	1.92702e-07	5.0466e-05	5.20624	NA	NA	NA	1	1	1	0	3	0.34054	-6.24943	-0.99968	-5.58694	-0.250774	-5.84381	NA	NA	0.73345	4.1196e-10	0.317465	2.31101e-08	0.801989	5.10193e-09	NA	NA	0.892671	6.90414e-08	0.863046	4.61361e-06	0.977887	9.54126e-07	NA	NA
MPHOSPH9	2.0483e-07	2.3316e-05	5.1949	Whole_Blood	3.02474e-06	0.000611618	4.66913	Cells_EBV-transformed_lymphocytes	1.92702e-07	3.75311e-05	5.20624	NA	NA	NA	1	1	1	0	3	0.34054	-6.24943	-0.99968	-5.58694	-0.250774	-5.84381	NA	NA	0.73345	4.1196e-10	0.317465	2.31101e-08	0.801989	5.10193e-09	NA	NA	0.892671	6.90414e-08	0.863046	4.61361e-06	0.976012	8.99764e-07	NA	NA
MPHOSPH9	2.0483e-07	2.3316e-05	5.1949	Whole_Blood	3.02474e-06	0.000611618	4.66913	Colon_Sigmoid	1.92702e-07	4.49405e-05	5.20624	NA	NA	NA	1	1	1	0	3	0.34054	-6.24943	-0.99968	-5.58694	-0.250774	-5.84381	NA	NA	0.73345	4.1196e-10	0.317465	2.31101e-08	0.801989	5.10193e-09	NA	NA	0.892671	6.90414e-08	0.863046	4.61361e-06	0.981753	9.87631e-07	NA	NA
MPHOSPH9	2.0483e-07	2.3316e-05	5.1949	Whole_Blood	3.02474e-06	0.000611618	4.66913	Colon_Transverse	1.52278e-07	3.59564e-05	-5.24978	NA	NA	NA	1	1	1	0	3	0.34054	-6.24943	-0.99968	-5.58694	0.179704	5.84229	NA	NA	0.73345	4.1196e-10	0.317465	2.31101e-08	0.857385	5.14884e-09	NA	NA	0.892671	6.90414e-08	0.863046	4.61361e-06	0.98553	1.10254e-06	NA	NA
MPHOSPH9	2.0483e-07	2.3316e-05	5.1949	Whole_Blood	3.02474e-06	0.000611618	4.66913	Esophagus_Gastroesophageal_Junction	1.92702e-07	4.84212e-05	5.20624	NA	NA	NA	1	1	1	0	3	0.34054	-6.24943	-0.99968	-5.58694	-0.250774	-5.84381	NA	NA	0.73345	4.1196e-10	0.317465	2.31101e-08	0.801989	5.10193e-09	NA	NA	0.892671	6.90414e-08	0.863046	4.61361e-06	0.976636	9.75737e-07	NA	NA
MPHOSPH9	2.0483e-07	2.3316e-05	5.1949	Whole_Blood	3.02474e-06	0.000611618	4.66913	Esophagus_Mucosa	7.27572e-06	0.000969407	4.48546	NA	NA	NA	1	1	1	0	3	0.34054	-6.24943	-0.99968	-5.58694	-0.123166	-4.97421	NA	NA	0.73345	4.1196e-10	0.317465	2.31101e-08	0.901976	6.55129e-07	NA	NA	0.892671	6.90414e-08	0.863046	4.61361e-06	0.990808	6.82476e-05	NA	NA
MPHOSPH9	2.0483e-07	2.3316e-05	5.1949	Whole_Blood	3.02474e-06	0.000611618	4.66913	Esophagus_Muscularis	1.24223e-07	3.18462e-05	-5.28717	NA	NA	NA	1	1	1	0	3	0.34054	-6.24943	-0.99968	-5.58694	0.180832	5.88381	NA	NA	0.73345	4.1196e-10	0.317465	2.31101e-08	0.856499	4.00935e-09	NA	NA	0.892671	6.90414e-08	0.863046	4.61361e-06	0.982162	7.95071e-07	NA	NA
MPHOSPH9	2.0483e-07	2.3316e-05	5.1949	Whole_Blood	3.02474e-06	0.000611618	4.66913	Heart_Atrial_Appendage	1.92702e-07	5.11396e-05	5.20624	NA	NA	NA	1	1	1	0	3	0.34054	-6.24943	-0.99968	-5.58694	-0.250774	-5.84381	NA	NA	0.73345	4.1196e-10	0.317465	2.31101e-08	0.801989	5.10193e-09	NA	NA	0.892671	6.90414e-08	0.863046	4.61361e-06	0.979065	1.09098e-06	NA	NA
MPHOSPH9	2.0483e-07	2.3316e-05	5.1949	Whole_Blood	3.02474e-06	0.000611618	4.66913	Heart_Left_Ventricle	5.02459e-06	0.000717894	4.56376	NA	NA	NA	1	1	1	0	3	0.34054	-6.24943	-0.99968	-5.58694	-0.296329	-5.74909	NA	NA	0.73345	4.1196e-10	0.317465	2.31101e-08	0.766979	8.97255e-09	NA	NA	0.892671	6.90414e-08	0.863046	4.61361e-06	0.970209	1.7956e-06	NA	NA
MPHOSPH9	2.0483e-07	2.3316e-05	5.1949	Whole_Blood	3.02474e-06	0.000611618	4.66913	Kidney_Cortex	1.92702e-07	6.02359e-05	5.20624	NA	NA	NA	1	1	1	0	3	0.34054	-6.24943	-0.99968	-5.58694	-0.250774	-5.84381	NA	NA	0.73345	4.1196e-10	0.317465	2.31101e-08	0.801989	5.10193e-09	NA	NA	0.892671	6.90414e-08	0.863046	4.61361e-06	0.983433	1.68765e-06	NA	NA
MPHOSPH9	2.0483e-07	2.3316e-05	5.1949	Whole_Blood	3.02474e-06	0.000611618	4.66913	Liver	1.92702e-07	5.31022e-05	5.20624	NA	NA	NA	1	1	1	0	3	0.34054	-6.24943	-0.99968	-5.58694	-0.250774	-5.84381	NA	NA	0.73345	4.1196e-10	0.317465	2.31101e-08	0.801989	5.10193e-09	NA	NA	0.892671	6.90414e-08	0.863046	4.61361e-06	0.979874	1.21373e-06	NA	NA
MPHOSPH9	2.0483e-07	2.3316e-05	5.1949	Whole_Blood	3.02474e-06	0.000611618	4.66913	Lung	1.37698e-07	3.18823e-05	-5.26829	NA	NA	NA	1	1	1	0	3	0.34054	-6.24943	-0.99968	-5.58694	0.179674	5.8625	NA	NA	0.73345	4.1196e-10	0.317465	2.31101e-08	0.857409	4.55936e-09	NA	NA	0.892671	6.90414e-08	0.863046	4.61361e-06	0.982525	9.45719e-07	NA	NA
MPHOSPH9	2.0483e-07	2.3316e-05	5.1949	Whole_Blood	3.02474e-06	0.000611618	4.66913	Minor_Salivary_Gland	1.92702e-07	4.02925e-05	5.20624	NA	NA	NA	1	1	1	0	3	0.34054	-6.24943	-0.99968	-5.58694	-0.250774	-5.84381	NA	NA	0.73345	4.1196e-10	0.317465	2.31101e-08	0.801989	5.10193e-09	NA	NA	0.892671	6.90414e-08	0.863046	4.61361e-06	0.977738	1.10874e-06	NA	NA
MPHOSPH9	2.0483e-07	2.3316e-05	5.1949	Whole_Blood	3.02474e-06	0.000611618	4.66913	Muscle_Skeletal	1.92702e-07	4.63359e-05	5.20624	NA	NA	NA	1	1	1	0	3	0.34054	-6.24943	-0.99968	-5.58694	-0.250774	-5.84381	NA	NA	0.73345	4.1196e-10	0.317465	2.31101e-08	0.801989	5.10193e-09	NA	NA	0.892671	6.90414e-08	0.863046	4.61361e-06	0.979692	1.06904e-06	NA	NA
MPHOSPH9	2.0483e-07	2.3316e-05	5.1949	Whole_Blood	3.02474e-06	0.000611618	4.66913	Nerve_Tibial	1.92702e-07	4.5068e-05	5.20624	NA	NA	NA	1	1	1	0	3	0.34054	-6.24943	-0.99968	-5.58694	-0.250774	-5.84381	NA	NA	0.73345	4.1196e-10	0.317465	2.31101e-08	0.801989	5.10193e-09	NA	NA	0.892671	6.90414e-08	0.863046	4.61361e-06	0.975924	1.06504e-06	NA	NA
MPHOSPH9	2.0483e-07	2.3316e-05	5.1949	Whole_Blood	3.02474e-06	0.000611618	4.66913	Ovary	1.92702e-07	5.38579e-05	5.20624	NA	NA	NA	1	1	1	0	3	0.34054	-6.24943	-0.99968	-5.58694	-0.250774	-5.84381	NA	NA	0.73345	4.1196e-10	0.317465	2.31101e-08	0.801989	5.10193e-09	NA	NA	0.892671	6.90414e-08	0.863046	4.61361e-06	0.981118	1.08897e-06	NA	NA
MPHOSPH9	2.0483e-07	2.3316e-05	5.1949	Whole_Blood	3.02474e-06	0.000611618	4.66913	Pancreas	1.92702e-07	5.4448e-05	5.20624	NA	NA	NA	1	1	1	0	3	0.34054	-6.24943	-0.99968	-5.58694	-0.250774	-5.84381	NA	NA	0.73345	4.1196e-10	0.317465	2.31101e-08	0.801989	5.10193e-09	NA	NA	0.892671	6.90414e-08	0.863046	4.61361e-06	0.974671	1.1625e-06	NA	NA
MPHOSPH9	2.0483e-07	2.3316e-05	5.1949	Whole_Blood	3.02474e-06	0.000611618	4.66913	Pituitary	7.27572e-06	0.00104318	-4.48546	NA	NA	NA	1	1	1	0	3	0.34054	-6.24943	-0.99968	-5.58694	0.22203	5.99366	NA	NA	0.73345	4.1196e-10	0.317465	2.31101e-08	0.824291	2.0517e-09	NA	NA	0.892671	6.90414e-08	0.863046	4.61361e-06	0.981629	4.80284e-07	NA	NA
MPHOSPH9	2.0483e-07	2.3316e-05	5.1949	Whole_Blood	3.02474e-06	0.000611618	4.66913	Prostate	1.92702e-07	4.60077e-05	5.20624	NA	NA	NA	1	1	1	0	3	0.34054	-6.24943	-0.99968	-5.58694	-0.250774	-5.84381	NA	NA	0.73345	4.1196e-10	0.317465	2.31101e-08	0.801989	5.10193e-09	NA	NA	0.892671	6.90414e-08	0.863046	4.61361e-06	0.980493	1.08386e-06	NA	NA
MPHOSPH9	2.0483e-07	2.3316e-05	5.1949	Whole_Blood	3.02474e-06	0.000611618	4.66913	Small_Intestine_Terminal_Ileum	1.92702e-07	4.84793e-05	5.20624	NA	NA	NA	1	1	1	0	3	0.34054	-6.24943	-0.99968	-5.58694	-0.250774	-5.84381	NA	NA	0.73345	4.1196e-10	0.317465	2.31101e-08	0.801989	5.10193e-09	NA	NA	0.892671	6.90414e-08	0.863046	4.61361e-06	0.978607	1.0619e-06	NA	NA
MPHOSPH9	2.0483e-07	2.3316e-05	5.1949	Whole_Blood	3.02474e-06	0.000611618	4.66913	Spleen	7.27572e-06	0.000941221	-4.48546	NA	NA	NA	1	1	1	0	3	0.34054	-6.24943	-0.99968	-5.58694	0.205126	6.00351	NA	NA	0.73345	4.1196e-10	0.317465	2.31101e-08	0.837473	1.93098e-09	NA	NA	0.892671	6.90414e-08	0.863046	4.61361e-06	0.981275	4.3738e-07	NA	NA
MPHOSPH9	2.0483e-07	2.3316e-05	5.1949	Whole_Blood	3.02474e-06	0.000611618	4.66913	Stomach	5.29938e-06	0.000802917	-4.55257	NA	NA	NA	1	1	1	0	3	0.34054	-6.24943	-0.99968	-5.58694	0.0806629	5.01808	NA	NA	0.73345	4.1196e-10	0.317465	2.31101e-08	0.93571	5.219e-07	NA	NA	0.892671	6.90414e-08	0.863046	4.61361e-06	0.993388	6.17603e-05	NA	NA
MPHOSPH9	2.0483e-07	2.3316e-05	5.1949	Whole_Blood	3.02474e-06	0.000611618	4.66913	Testis	1.92702e-07	5.57069e-05	5.20624	NA	NA	NA	1	1	1	0	3	0.34054	-6.24943	-0.99968	-5.58694	-0.250774	-5.84381	NA	NA	0.73345	4.1196e-10	0.317465	2.31101e-08	0.801989	5.10193e-09	NA	NA	0.892671	6.90414e-08	0.863046	4.61361e-06	0.983154	1.18449e-06	NA	NA
MPHOSPH9	2.0483e-07	2.3316e-05	5.1949	Whole_Blood	3.02474e-06	0.000611618	4.66913	Thyroid	1.92702e-07	5.14876e-05	5.20624	NA	NA	NA	1	1	1	0	3	0.34054	-6.24943	-0.99968	-5.58694	-0.250774	-5.84381	NA	NA	0.73345	4.1196e-10	0.317465	2.31101e-08	0.801989	5.10193e-09	NA	NA	0.892671	6.90414e-08	0.863046	4.61361e-06	0.976128	1.0841e-06	NA	NA
MPHOSPH9	2.0483e-07	2.3316e-05	5.1949	Whole_Blood	3.02474e-06	0.000611618	4.66913	Uterus	1.92702e-07	5.34711e-05	5.20624	NA	NA	NA	1	1	1	0	3	0.34054	-6.24943	-0.99968	-5.58694	-0.250774	-5.84381	NA	NA	0.73345	4.1196e-10	0.317465	2.31101e-08	0.801989	5.10193e-09	NA	NA	0.892671	6.90414e-08	0.863046	4.61361e-06	0.97819	1.14137e-06	NA	NA
MPHOSPH9	2.0483e-07	2.3316e-05	5.1949	Whole_Blood	3.02474e-06	0.000611618	4.66913	Vagina	1.92702e-07	4.92453e-05	5.20624	NA	NA	NA	1	1	1	0	3	0.34054	-6.24943	-0.99968	-5.58694	-0.250774	-5.84381	NA	NA	0.73345	4.1196e-10	0.317465	2.31101e-08	0.801989	5.10193e-09	NA	NA	0.892671	6.90414e-08	0.863046	4.61361e-06	0.982201	1.18265e-06	NA	NA
MPHOSPH9	2.0483e-07	2.3316e-05	5.1949	Whole_Blood	3.02474e-06	0.000611618	4.66913	smultixcan	8.56162e-08	2.34302e-05	-0.534939	NA	NA	NA	1	1	1	0	3	0.34054	-6.24943	-0.99968	-5.58694	-0.0586931	0.559035	NA	NA	0.73345	4.1196e-10	0.317465	2.31101e-08	0.982197	2.68131e-09	NA	NA	0.892671	6.90414e-08	0.863046	4.61361e-06	0.998315	5.72715e-07	NA	NA
MPHOSPH9	2.0483e-07	2.3316e-05	5.1949	smultixcan	9.36557e-06	0.000589869	3.00439	Adipose_Subcutaneous	7.94806e-08	2.34257e-05	-5.3683	NA	NA	NA	1	1	1	0	3	0.34054	-6.24943	-0.473073	-5.38427	0.203635	5.98563	NA	NA	0.73345	4.1196e-10	0.723474	1.46473e-09	0.838639	2.15558e-09	NA	NA	0.892671	6.90414e-08	0.942884	1.88751e-07	0.981872	4.95466e-07	NA	NA
MPHOSPH9	2.0483e-07	2.3316e-05	5.1949	smultixcan	9.36557e-06	0.000589869	3.00439	Adipose_Visceral_Omentum	1.92702e-07	4.71257e-05	5.20624	NA	NA	NA	1	1	1	0	3	0.34054	-6.24943	-0.473073	-5.38427	-0.250774	-5.84381	NA	NA	0.73345	4.1196e-10	0.723474	1.46473e-09	0.801989	5.10193e-09	NA	NA	0.892671	6.90414e-08	0.942884	1.88751e-07	0.979439	1.00429e-06	NA	NA
MPHOSPH9	2.0483e-07	2.3316e-05	5.1949	smultixcan	9.36557e-06	0.000589869	3.00439	Adrenal_Gland	1.38817e-07	4.31379e-05	-5.26681	NA	NA	NA	1	1	1	0	3	0.34054	-6.24943	-0.473073	-5.38427	0.178776	5.86036	NA	NA	0.73345	4.1196e-10	0.723474	1.46473e-09	0.858114	4.61853e-09	NA	NA	0.892671	6.90414e-08	0.942884	1.88751e-07	0.987492	9.96874e-07	NA	NA
MPHOSPH9	2.0483e-07	2.3316e-05	5.1949	smultixcan	9.36557e-06	0.000589869	3.00439	Artery_Aorta	1.92702e-07	4.68059e-05	5.20624	NA	NA	NA	1	1	1	0	3	0.34054	-6.24943	-0.473073	-5.38427	-0.250774	-5.84381	NA	NA	0.73345	4.1196e-10	0.723474	1.46473e-09	0.801989	5.10193e-09	NA	NA	0.892671	6.90414e-08	0.942884	1.88751e-07	0.977578	9.88816e-07	NA	NA
MPHOSPH9	2.0483e-07	2.3316e-05	5.1949	smultixcan	9.36557e-06	0.000589869	3.00439	Artery_Coronary	1.01012e-07	2.65899e-05	-5.32489	NA	NA	NA	1	1	1	0	3	0.34054	-6.24943	-0.473073	-5.38427	0.181023	5.92516	NA	NA	0.73345	4.1196e-10	0.723474	1.46473e-09	0.856349	3.12001e-09	NA	NA	0.892671	6.90414e-08	0.942884	1.88751e-07	0.984902	6.92707e-07	NA	NA
MPHOSPH9	2.0483e-07	2.3316e-05	5.1949	smultixcan	9.36557e-06	0.000589869	3.00439	Brain_Anterior_cingulate_cortex_BA24	2.22827e-07	5.76428e-05	-5.17921	NA	NA	NA	1	1	1	0	3	0.34054	-6.24943	-0.473073	-5.38427	0.174316	5.76204	NA	NA	0.73345	4.1196e-10	0.723474	1.46473e-09	0.861617	8.31035e-09	NA	NA	0.892671	6.90414e-08	0.942884	1.88751e-07	0.983704	1.93811e-06	NA	NA
MPHOSPH9	2.0483e-07	2.3316e-05	5.1949	smultixcan	9.36557e-06	0.000589869	3.00439	Brain_Caudate_basal_ganglia	1.88772e-07	4.7274e-05	-5.21007	NA	NA	NA	1	1	1	0	3	0.34054	-6.24943	-0.473073	-5.38427	0.174785	5.79604	NA	NA	0.73345	4.1196e-10	0.723474	1.46473e-09	0.861248	6.78987e-09	NA	NA	0.892671	6.90414e-08	0.942884	1.88751e-07	0.983582	1.50975e-06	NA	NA
MPHOSPH9	2.0483e-07	2.3316e-05	5.1949	smultixcan	9.36557e-06	0.000589869	3.00439	Brain_Cerebellar_Hemisphere	1.92702e-07	4.49345e-05	5.20624	NA	NA	NA	1	1	1	0	3	0.34054	-6.24943	-0.473073	-5.38427	-0.250774	-5.84381	NA	NA	0.73345	4.1196e-10	0.723474	1.46473e-09	0.801989	5.10193e-09	NA	NA	0.892671	6.90414e-08	0.942884	1.88751e-07	0.978843	9.89046e-07	NA	NA
MPHOSPH9	2.0483e-07	2.3316e-05	5.1949	smultixcan	9.36557e-06	0.000589869	3.00439	Brain_Cerebellum	1.31837e-07	3.27288e-05	-5.27627	NA	NA	NA	1	1	1	0	3	0.34054	-6.24943	-0.473073	-5.38427	0.178585	5.8706	NA	NA	0.73345	4.1196e-10	0.723474	1.46473e-09	0.858264	4.34213e-09	NA	NA	0.892671	6.90414e-08	0.942884	1.88751e-07	0.98533	9.07111e-07	NA	NA
MPHOSPH9	2.0483e-07	2.3316e-05	5.1949	smultixcan	9.36557e-06	0.000589869	3.00439	Brain_Cortex	1.23059e-07	3.55499e-05	-5.28889	NA	NA	NA	1	1	1	0	3	0.34054	-6.24943	-0.473073	-5.38427	0.178306	5.88424	NA	NA	0.73345	4.1196e-10	0.723474	1.46473e-09	0.858482	3.99894e-09	NA	NA	0.892671	6.90414e-08	0.942884	1.88751e-07	0.984422	8.29766e-07	NA	NA
MPHOSPH9	2.0483e-07	2.3316e-05	5.1949	smultixcan	9.36557e-06	0.000589869	3.00439	Brain_Hippocampus	7.27572e-06	0.00105049	-4.48546	NA	NA	NA	1	1	1	0	3	0.34054	-6.24943	-0.473073	-5.38427	0.123166	4.97421	NA	NA	0.73345	4.1196e-10	0.723474	1.46473e-09	0.901976	6.55129e-07	NA	NA	0.892671	6.90414e-08	0.942884	1.88751e-07	0.991274	8.98456e-05	NA	NA
MPHOSPH9	2.0483e-07	2.3316e-05	5.1949	smultixcan	9.36557e-06	0.000589869	3.00439	Brain_Hypothalamus	1.17019e-07	3.93289e-05	-5.29809	NA	NA	NA	1	1	1	0	3	0.34054	-6.24943	-0.473073	-5.38427	0.178161	5.89421	NA	NA	0.73345	4.1196e-10	0.723474	1.46473e-09	0.858597	3.76481e-09	NA	NA	0.892671	6.90414e-08	0.942884	1.88751e-07	0.989005	9.58286e-07	NA	NA
MPHOSPH9	2.0483e-07	2.3316e-05	5.1949	smultixcan	9.36557e-06	0.000589869	3.00439	Brain_Nucleus_accumbens_basal_ganglia	7.27572e-06	0.000995329	-4.48546	NA	NA	NA	1	1	1	0	3	0.34054	-6.24943	-0.473073	-5.38427	0.331319	4.97421	NA	NA	0.73345	4.1196e-10	0.723474	1.46473e-09	0.740404	6.55129e-07	NA	NA	0.892671	6.90414e-08	0.942884	1.88751e-07	0.969796	7.60157e-05	NA	NA
MPHOSPH9	2.0483e-07	2.3316e-05	5.1949	smultixcan	9.36557e-06	0.000589869	3.00439	Brain_Putamen_basal_ganglia	9.31293e-08	3.44046e-05	-5.33964	NA	NA	NA	1	1	1	0	3	0.34054	-6.24943	-0.473073	-5.38427	0.179682	5.94051	NA	NA	0.73345	4.1196e-10	0.723474	1.46473e-09	0.857402	2.84141e-09	NA	NA	0.892671	6.90414e-08	0.942884	1.88751e-07	0.985874	7.8016e-07	NA	NA
MPHOSPH9	2.0483e-07	2.3316e-05	5.1949	smultixcan	9.36557e-06	0.000589869	3.00439	Brain_Spinal_cord_cervical_c-1	1.92702e-07	5.38568e-05	5.20624	NA	NA	NA	1	1	1	0	3	0.34054	-6.24943	-0.473073	-5.38427	-0.250774	-5.84381	NA	NA	0.73345	4.1196e-10	0.723474	1.46473e-09	0.801989	5.10193e-09	NA	NA	0.892671	6.90414e-08	0.942884	1.88751e-07	0.980432	1.21513e-06	NA	NA
MPHOSPH9	2.0483e-07	2.3316e-05	5.1949	smultixcan	9.36557e-06	0.000589869	3.00439	Brain_Substantia_nigra	7.27572e-06	0.00123569	-4.48546	NA	NA	NA	1	1	1	0	3	0.34054	-6.24943	-0.473073	-5.38427	0.221798	5.95179	NA	NA	0.73345	4.1196e-10	0.723474	1.46473e-09	0.824471	2.65221e-09	NA	NA	0.892671	6.90414e-08	0.942884	1.88751e-07	0.982729	7.89968e-07	NA	NA
MPHOSPH9	2.0483e-07	2.3316e-05	5.1949	smultixcan	9.36557e-06	0.000589869	3.00439	Breast_Mammary_Tissue	1.92702e-07	4.63078e-05	5.20624	NA	NA	NA	1	1	1	0	3	0.34054	-6.24943	-0.473073	-5.38427	-0.250774	-5.84381	NA	NA	0.73345	4.1196e-10	0.723474	1.46473e-09	0.801989	5.10193e-09	NA	NA	0.892671	6.90414e-08	0.942884	1.88751e-07	0.976401	1.0285e-06	NA	NA
MPHOSPH9	2.0483e-07	2.3316e-05	5.1949	smultixcan	9.36557e-06	0.000589869	3.00439	Cells_Cultured_fibroblasts	1.92702e-07	5.0466e-05	5.20624	NA	NA	NA	1	1	1	0	3	0.34054	-6.24943	-0.473073	-5.38427	-0.250774	-5.84381	NA	NA	0.73345	4.1196e-10	0.723474	1.46473e-09	0.801989	5.10193e-09	NA	NA	0.892671	6.90414e-08	0.942884	1.88751e-07	0.977887	9.54126e-07	NA	NA
MPHOSPH9	2.0483e-07	2.3316e-05	5.1949	smultixcan	9.36557e-06	0.000589869	3.00439	Cells_EBV-transformed_lymphocytes	1.92702e-07	3.75311e-05	5.20624	NA	NA	NA	1	1	1	0	3	0.34054	-6.24943	-0.473073	-5.38427	-0.250774	-5.84381	NA	NA	0.73345	4.1196e-10	0.723474	1.46473e-09	0.801989	5.10193e-09	NA	NA	0.892671	6.90414e-08	0.942884	1.88751e-07	0.976012	8.99764e-07	NA	NA
MPHOSPH9	2.0483e-07	2.3316e-05	5.1949	smultixcan	9.36557e-06	0.000589869	3.00439	Colon_Sigmoid	1.92702e-07	4.49405e-05	5.20624	NA	NA	NA	1	1	1	0	3	0.34054	-6.24943	-0.473073	-5.38427	-0.250774	-5.84381	NA	NA	0.73345	4.1196e-10	0.723474	1.46473e-09	0.801989	5.10193e-09	NA	NA	0.892671	6.90414e-08	0.942884	1.88751e-07	0.981753	9.87631e-07	NA	NA
MPHOSPH9	2.0483e-07	2.3316e-05	5.1949	smultixcan	9.36557e-06	0.000589869	3.00439	Colon_Transverse	1.52278e-07	3.59564e-05	-5.24978	NA	NA	NA	1	1	1	0	3	0.34054	-6.24943	-0.473073	-5.38427	0.179704	5.84229	NA	NA	0.73345	4.1196e-10	0.723474	1.46473e-09	0.857385	5.14884e-09	NA	NA	0.892671	6.90414e-08	0.942884	1.88751e-07	0.98553	1.10254e-06	NA	NA
MPHOSPH9	2.0483e-07	2.3316e-05	5.1949	smultixcan	9.36557e-06	0.000589869	3.00439	Esophagus_Gastroesophageal_Junction	1.92702e-07	4.84212e-05	5.20624	NA	NA	NA	1	1	1	0	3	0.34054	-6.24943	-0.473073	-5.38427	-0.250774	-5.84381	NA	NA	0.73345	4.1196e-10	0.723474	1.46473e-09	0.801989	5.10193e-09	NA	NA	0.892671	6.90414e-08	0.942884	1.88751e-07	0.976636	9.75737e-07	NA	NA
MPHOSPH9	2.0483e-07	2.3316e-05	5.1949	smultixcan	9.36557e-06	0.000589869	3.00439	Esophagus_Mucosa	7.27572e-06	0.000969407	4.48546	NA	NA	NA	1	1	1	0	3	0.34054	-6.24943	-0.473073	-5.38427	-0.123166	-4.97421	NA	NA	0.73345	4.1196e-10	0.723474	1.46473e-09	0.901976	6.55129e-07	NA	NA	0.892671	6.90414e-08	0.942884	1.88751e-07	0.990808	6.82476e-05	NA	NA
MPHOSPH9	2.0483e-07	2.3316e-05	5.1949	smultixcan	9.36557e-06	0.000589869	3.00439	Esophagus_Muscularis	1.24223e-07	3.18462e-05	-5.28717	NA	NA	NA	1	1	1	0	3	0.34054	-6.24943	-0.473073	-5.38427	0.180832	5.88381	NA	NA	0.73345	4.1196e-10	0.723474	1.46473e-09	0.856499	4.00935e-09	NA	NA	0.892671	6.90414e-08	0.942884	1.88751e-07	0.982162	7.95071e-07	NA	NA
MPHOSPH9	2.0483e-07	2.3316e-05	5.1949	smultixcan	9.36557e-06	0.000589869	3.00439	Heart_Atrial_Appendage	1.92702e-07	5.11396e-05	5.20624	NA	NA	NA	1	1	1	0	3	0.34054	-6.24943	-0.473073	-5.38427	-0.250774	-5.84381	NA	NA	0.73345	4.1196e-10	0.723474	1.46473e-09	0.801989	5.10193e-09	NA	NA	0.892671	6.90414e-08	0.942884	1.88751e-07	0.979065	1.09098e-06	NA	NA
MPHOSPH9	2.0483e-07	2.3316e-05	5.1949	smultixcan	9.36557e-06	0.000589869	3.00439	Heart_Left_Ventricle	5.02459e-06	0.000717894	4.56376	NA	NA	NA	1	1	1	0	3	0.34054	-6.24943	-0.473073	-5.38427	-0.296329	-5.74909	NA	NA	0.73345	4.1196e-10	0.723474	1.46473e-09	0.766979	8.97255e-09	NA	NA	0.892671	6.90414e-08	0.942884	1.88751e-07	0.970209	1.7956e-06	NA	NA
MPHOSPH9	2.0483e-07	2.3316e-05	5.1949	smultixcan	9.36557e-06	0.000589869	3.00439	Kidney_Cortex	1.92702e-07	6.02359e-05	5.20624	NA	NA	NA	1	1	1	0	3	0.34054	-6.24943	-0.473073	-5.38427	-0.250774	-5.84381	NA	NA	0.73345	4.1196e-10	0.723474	1.46473e-09	0.801989	5.10193e-09	NA	NA	0.892671	6.90414e-08	0.942884	1.88751e-07	0.983433	1.68765e-06	NA	NA
MPHOSPH9	2.0483e-07	2.3316e-05	5.1949	smultixcan	9.36557e-06	0.000589869	3.00439	Liver	1.92702e-07	5.31022e-05	5.20624	NA	NA	NA	1	1	1	0	3	0.34054	-6.24943	-0.473073	-5.38427	-0.250774	-5.84381	NA	NA	0.73345	4.1196e-10	0.723474	1.46473e-09	0.801989	5.10193e-09	NA	NA	0.892671	6.90414e-08	0.942884	1.88751e-07	0.979874	1.21373e-06	NA	NA
MPHOSPH9	2.0483e-07	2.3316e-05	5.1949	smultixcan	9.36557e-06	0.000589869	3.00439	Lung	1.37698e-07	3.18823e-05	-5.26829	NA	NA	NA	1	1	1	0	3	0.34054	-6.24943	-0.473073	-5.38427	0.179674	5.8625	NA	NA	0.73345	4.1196e-10	0.723474	1.46473e-09	0.857409	4.55936e-09	NA	NA	0.892671	6.90414e-08	0.942884	1.88751e-07	0.982525	9.45719e-07	NA	NA
MPHOSPH9	2.0483e-07	2.3316e-05	5.1949	smultixcan	9.36557e-06	0.000589869	3.00439	Minor_Salivary_Gland	1.92702e-07	4.02925e-05	5.20624	NA	NA	NA	1	1	1	0	3	0.34054	-6.24943	-0.473073	-5.38427	-0.250774	-5.84381	NA	NA	0.73345	4.1196e-10	0.723474	1.46473e-09	0.801989	5.10193e-09	NA	NA	0.892671	6.90414e-08	0.942884	1.88751e-07	0.977738	1.10874e-06	NA	NA
MPHOSPH9	2.0483e-07	2.3316e-05	5.1949	smultixcan	9.36557e-06	0.000589869	3.00439	Muscle_Skeletal	1.92702e-07	4.63359e-05	5.20624	NA	NA	NA	1	1	1	0	3	0.34054	-6.24943	-0.473073	-5.38427	-0.250774	-5.84381	NA	NA	0.73345	4.1196e-10	0.723474	1.46473e-09	0.801989	5.10193e-09	NA	NA	0.892671	6.90414e-08	0.942884	1.88751e-07	0.979692	1.06904e-06	NA	NA
MPHOSPH9	2.0483e-07	2.3316e-05	5.1949	smultixcan	9.36557e-06	0.000589869	3.00439	Nerve_Tibial	1.92702e-07	4.5068e-05	5.20624	NA	NA	NA	1	1	1	0	3	0.34054	-6.24943	-0.473073	-5.38427	-0.250774	-5.84381	NA	NA	0.73345	4.1196e-10	0.723474	1.46473e-09	0.801989	5.10193e-09	NA	NA	0.892671	6.90414e-08	0.942884	1.88751e-07	0.975924	1.06504e-06	NA	NA
MPHOSPH9	2.0483e-07	2.3316e-05	5.1949	smultixcan	9.36557e-06	0.000589869	3.00439	Ovary	1.92702e-07	5.38579e-05	5.20624	NA	NA	NA	1	1	1	0	3	0.34054	-6.24943	-0.473073	-5.38427	-0.250774	-5.84381	NA	NA	0.73345	4.1196e-10	0.723474	1.46473e-09	0.801989	5.10193e-09	NA	NA	0.892671	6.90414e-08	0.942884	1.88751e-07	0.981118	1.08897e-06	NA	NA
MPHOSPH9	2.0483e-07	2.3316e-05	5.1949	smultixcan	9.36557e-06	0.000589869	3.00439	Pancreas	1.92702e-07	5.4448e-05	5.20624	NA	NA	NA	1	1	1	0	3	0.34054	-6.24943	-0.473073	-5.38427	-0.250774	-5.84381	NA	NA	0.73345	4.1196e-10	0.723474	1.46473e-09	0.801989	5.10193e-09	NA	NA	0.892671	6.90414e-08	0.942884	1.88751e-07	0.974671	1.1625e-06	NA	NA
MPHOSPH9	2.0483e-07	2.3316e-05	5.1949	smultixcan	9.36557e-06	0.000589869	3.00439	Pituitary	7.27572e-06	0.00104318	-4.48546	NA	NA	NA	1	1	1	0	3	0.34054	-6.24943	-0.473073	-5.38427	0.22203	5.99366	NA	NA	0.73345	4.1196e-10	0.723474	1.46473e-09	0.824291	2.0517e-09	NA	NA	0.892671	6.90414e-08	0.942884	1.88751e-07	0.981629	4.80284e-07	NA	NA
MPHOSPH9	2.0483e-07	2.3316e-05	5.1949	smultixcan	9.36557e-06	0.000589869	3.00439	Prostate	1.92702e-07	4.60077e-05	5.20624	NA	NA	NA	1	1	1	0	3	0.34054	-6.24943	-0.473073	-5.38427	-0.250774	-5.84381	NA	NA	0.73345	4.1196e-10	0.723474	1.46473e-09	0.801989	5.10193e-09	NA	NA	0.892671	6.90414e-08	0.942884	1.88751e-07	0.980493	1.08386e-06	NA	NA
MPHOSPH9	2.0483e-07	2.3316e-05	5.1949	smultixcan	9.36557e-06	0.000589869	3.00439	Small_Intestine_Terminal_Ileum	1.92702e-07	4.84793e-05	5.20624	NA	NA	NA	1	1	1	0	3	0.34054	-6.24943	-0.473073	-5.38427	-0.250774	-5.84381	NA	NA	0.73345	4.1196e-10	0.723474	1.46473e-09	0.801989	5.10193e-09	NA	NA	0.892671	6.90414e-08	0.942884	1.88751e-07	0.978607	1.0619e-06	NA	NA
MPHOSPH9	2.0483e-07	2.3316e-05	5.1949	smultixcan	9.36557e-06	0.000589869	3.00439	Spleen	7.27572e-06	0.000941221	-4.48546	NA	NA	NA	1	1	1	0	3	0.34054	-6.24943	-0.473073	-5.38427	0.205126	6.00351	NA	NA	0.73345	4.1196e-10	0.723474	1.46473e-09	0.837473	1.93098e-09	NA	NA	0.892671	6.90414e-08	0.942884	1.88751e-07	0.981275	4.3738e-07	NA	NA
MPHOSPH9	2.0483e-07	2.3316e-05	5.1949	smultixcan	9.36557e-06	0.000589869	3.00439	Stomach	5.29938e-06	0.000802917	-4.55257	NA	NA	NA	1	1	1	0	3	0.34054	-6.24943	-0.473073	-5.38427	0.0806629	5.01808	NA	NA	0.73345	4.1196e-10	0.723474	1.46473e-09	0.93571	5.219e-07	NA	NA	0.892671	6.90414e-08	0.942884	1.88751e-07	0.993388	6.17603e-05	NA	NA
MPHOSPH9	2.0483e-07	2.3316e-05	5.1949	smultixcan	9.36557e-06	0.000589869	3.00439	Testis	1.92702e-07	5.57069e-05	5.20624	NA	NA	NA	1	1	1	0	3	0.34054	-6.24943	-0.473073	-5.38427	-0.250774	-5.84381	NA	NA	0.73345	4.1196e-10	0.723474	1.46473e-09	0.801989	5.10193e-09	NA	NA	0.892671	6.90414e-08	0.942884	1.88751e-07	0.983154	1.18449e-06	NA	NA
MPHOSPH9	2.0483e-07	2.3316e-05	5.1949	smultixcan	9.36557e-06	0.000589869	3.00439	Thyroid	1.92702e-07	5.14876e-05	5.20624	NA	NA	NA	1	1	1	0	3	0.34054	-6.24943	-0.473073	-5.38427	-0.250774	-5.84381	NA	NA	0.73345	4.1196e-10	0.723474	1.46473e-09	0.801989	5.10193e-09	NA	NA	0.892671	6.90414e-08	0.942884	1.88751e-07	0.976128	1.0841e-06	NA	NA
MPHOSPH9	2.0483e-07	2.3316e-05	5.1949	smultixcan	9.36557e-06	0.000589869	3.00439	Uterus	1.92702e-07	5.34711e-05	5.20624	NA	NA	NA	1	1	1	0	3	0.34054	-6.24943	-0.473073	-5.38427	-0.250774	-5.84381	NA	NA	0.73345	4.1196e-10	0.723474	1.46473e-09	0.801989	5.10193e-09	NA	NA	0.892671	6.90414e-08	0.942884	1.88751e-07	0.97819	1.14137e-06	NA	NA
MPHOSPH9	2.0483e-07	2.3316e-05	5.1949	smultixcan	9.36557e-06	0.000589869	3.00439	Vagina	1.92702e-07	4.92453e-05	5.20624	NA	NA	NA	1	1	1	0	3	0.34054	-6.24943	-0.473073	-5.38427	-0.250774	-5.84381	NA	NA	0.73345	4.1196e-10	0.723474	1.46473e-09	0.801989	5.10193e-09	NA	NA	0.892671	6.90414e-08	0.942884	1.88751e-07	0.982201	1.18265e-06	NA	NA
MPHOSPH9	2.0483e-07	2.3316e-05	5.1949	smultixcan	9.36557e-06	0.000589869	3.00439	smultixcan	8.56162e-08	2.34302e-05	-0.534939	NA	NA	NA	1	1	1	0	3	0.34054	-6.24943	-0.473073	-5.38427	-0.0586931	0.559035	NA	NA	0.73345	4.1196e-10	0.723474	1.46473e-09	0.982197	2.68131e-09	NA	NA	0.892671	6.90414e-08	0.942884	1.88751e-07	0.998315	5.72715e-07	NA	NA
PRSS36	2.5012e-07	2.79274e-05	-5.15761	Adipose_Subcutaneous	3.49276e-05	0.00354894	4.1387	Ovary	6.86545e-09	2.60177e-06	5.79418	NA	NA	NA	1	1	1	0	3	-1.23029	-5.86147	0.728411	-2.83398	1.34972	-5.73763	NA	NA	0.21859	4.5878e-09	0.466362	0.00459719	0.177106	9.60101e-09	NA	NA	0.733365	5.49928e-07	0.921229	0.0789246	0.772136	1.93254e-06	NA	NA
PRSS36	2.5012e-07	2.79274e-05	-5.15761	Adipose_Subcutaneous	3.49276e-05	0.00354894	4.1387	Skin_Sun_Exposed_Lower_leg	6.86545e-09	2.15982e-06	5.79418	NA	NA	NA	1	1	1	0	3	-1.23029	-5.86147	0.728411	-2.83398	1.34972	-5.73763	NA	NA	0.21859	4.5878e-09	0.466362	0.00459719	0.177106	9.60101e-09	NA	NA	0.733365	5.49928e-07	0.921229	0.0789246	0.770158	1.73229e-06	NA	NA
PRSS36	2.5012e-07	2.79274e-05	-5.15761	Adipose_Subcutaneous	3.49276e-05	0.00354894	4.1387	smultixcan	6.86545e-09	2.2277e-06	5.79418	NA	NA	NA	1	1	1	0	3	-1.23029	-5.86147	0.728411	-2.83398	1.34972	-5.73763	NA	NA	0.21859	4.5878e-09	0.466362	0.00459719	0.177106	9.60101e-09	NA	NA	0.733365	5.49928e-07	0.921229	0.0789246	0.765211	1.79197e-06	NA	NA
PRSS36	2.5012e-07	2.79274e-05	-5.15761	Artery_Tibial	6.86545e-09	2.89628e-06	5.79418	Ovary	6.86545e-09	2.60177e-06	5.79418	NA	NA	NA	1	1	1	0	3	-1.23029	-5.86147	0.34374	-2.05735	1.34972	-5.73763	NA	NA	0.21859	4.5878e-09	0.731042	0.0396527	0.177106	9.60101e-09	NA	NA	0.733365	5.49928e-07	0.975348	0.265638	0.772136	1.93254e-06	NA	NA
PRSS36	2.5012e-07	2.79274e-05	-5.15761	Artery_Tibial	6.86545e-09	2.89628e-06	5.79418	Skin_Sun_Exposed_Lower_leg	6.86545e-09	2.15982e-06	5.79418	NA	NA	NA	1	1	1	0	3	-1.23029	-5.86147	0.34374	-2.05735	1.34972	-5.73763	NA	NA	0.21859	4.5878e-09	0.731042	0.0396527	0.177106	9.60101e-09	NA	NA	0.733365	5.49928e-07	0.975348	0.265638	0.770158	1.73229e-06	NA	NA
PRSS36	2.5012e-07	2.79274e-05	-5.15761	Artery_Tibial	6.86545e-09	2.89628e-06	5.79418	smultixcan	6.86545e-09	2.2277e-06	5.79418	NA	NA	NA	1	1	1	0	3	-1.23029	-5.86147	0.34374	-2.05735	1.34972	-5.73763	NA	NA	0.21859	4.5878e-09	0.731042	0.0396527	0.177106	9.60101e-09	NA	NA	0.733365	5.49928e-07	0.975348	0.265638	0.765211	1.79197e-06	NA	NA
PRSS36	2.5012e-07	2.79274e-05	-5.15761	Brain_Anterior_cingulate_cortex_BA24	6.86545e-09	3.13387e-06	-5.79418	Ovary	6.86545e-09	2.60177e-06	5.79418	NA	NA	NA	1	1	1	0	3	-1.23029	-5.86147	-1.34972	5.73763	1.34972	-5.73763	NA	NA	0.21859	4.5878e-09	0.177106	9.60101e-09	0.177106	9.60101e-09	NA	NA	0.733365	5.49928e-07	0.818085	2.4585e-06	0.772136	1.93254e-06	NA	NA
PRSS36	2.5012e-07	2.79274e-05	-5.15761	Brain_Anterior_cingulate_cortex_BA24	6.86545e-09	3.13387e-06	-5.79418	Skin_Sun_Exposed_Lower_leg	6.86545e-09	2.15982e-06	5.79418	NA	NA	NA	1	1	1	0	3	-1.23029	-5.86147	-1.34972	5.73763	1.34972	-5.73763	NA	NA	0.21859	4.5878e-09	0.177106	9.60101e-09	0.177106	9.60101e-09	NA	NA	0.733365	5.49928e-07	0.818085	2.4585e-06	0.770158	1.73229e-06	NA	NA
PRSS36	2.5012e-07	2.79274e-05	-5.15761	Brain_Anterior_cingulate_cortex_BA24	6.86545e-09	3.13387e-06	-5.79418	smultixcan	6.86545e-09	2.2277e-06	5.79418	NA	NA	NA	1	1	1	0	3	-1.23029	-5.86147	-1.34972	5.73763	1.34972	-5.73763	NA	NA	0.21859	4.5878e-09	0.177106	9.60101e-09	0.177106	9.60101e-09	NA	NA	0.733365	5.49928e-07	0.818085	2.4585e-06	0.765211	1.79197e-06	NA	NA
PRSS36	2.5012e-07	2.79274e-05	-5.15761	Brain_Cerebellar_Hemisphere	6.86545e-09	3.51725e-06	-5.79418	Ovary	6.86545e-09	2.60177e-06	5.79418	NA	NA	NA	1	1	1	0	3	-1.23029	-5.86147	-1.34972	5.73763	1.34972	-5.73763	NA	NA	0.21859	4.5878e-09	0.177106	9.60101e-09	0.177106	9.60101e-09	NA	NA	0.733365	5.49928e-07	0.801819	2.75994e-06	0.772136	1.93254e-06	NA	NA
PRSS36	2.5012e-07	2.79274e-05	-5.15761	Brain_Cerebellar_Hemisphere	6.86545e-09	3.51725e-06	-5.79418	Skin_Sun_Exposed_Lower_leg	6.86545e-09	2.15982e-06	5.79418	NA	NA	NA	1	1	1	0	3	-1.23029	-5.86147	-1.34972	5.73763	1.34972	-5.73763	NA	NA	0.21859	4.5878e-09	0.177106	9.60101e-09	0.177106	9.60101e-09	NA	NA	0.733365	5.49928e-07	0.801819	2.75994e-06	0.770158	1.73229e-06	NA	NA
PRSS36	2.5012e-07	2.79274e-05	-5.15761	Brain_Cerebellar_Hemisphere	6.86545e-09	3.51725e-06	-5.79418	smultixcan	6.86545e-09	2.2277e-06	5.79418	NA	NA	NA	1	1	1	0	3	-1.23029	-5.86147	-1.34972	5.73763	1.34972	-5.73763	NA	NA	0.21859	4.5878e-09	0.177106	9.60101e-09	0.177106	9.60101e-09	NA	NA	0.733365	5.49928e-07	0.801819	2.75994e-06	0.765211	1.79197e-06	NA	NA
PRSS36	2.5012e-07	2.79274e-05	-5.15761	Brain_Cerebellum	6.86545e-09	3.06091e-06	-5.79418	Ovary	6.86545e-09	2.60177e-06	5.79418	NA	NA	NA	1	1	1	0	3	-1.23029	-5.86147	-1.34972	5.73763	1.34972	-5.73763	NA	NA	0.21859	4.5878e-09	0.177106	9.60101e-09	0.177106	9.60101e-09	NA	NA	0.733365	5.49928e-07	0.788116	2.5163e-06	0.772136	1.93254e-06	NA	NA
PRSS36	2.5012e-07	2.79274e-05	-5.15761	Brain_Cerebellum	6.86545e-09	3.06091e-06	-5.79418	Skin_Sun_Exposed_Lower_leg	6.86545e-09	2.15982e-06	5.79418	NA	NA	NA	1	1	1	0	3	-1.23029	-5.86147	-1.34972	5.73763	1.34972	-5.73763	NA	NA	0.21859	4.5878e-09	0.177106	9.60101e-09	0.177106	9.60101e-09	NA	NA	0.733365	5.49928e-07	0.788116	2.5163e-06	0.770158	1.73229e-06	NA	NA
PRSS36	2.5012e-07	2.79274e-05	-5.15761	Brain_Cerebellum	6.86545e-09	3.06091e-06	-5.79418	smultixcan	6.86545e-09	2.2277e-06	5.79418	NA	NA	NA	1	1	1	0	3	-1.23029	-5.86147	-1.34972	5.73763	1.34972	-5.73763	NA	NA	0.21859	4.5878e-09	0.177106	9.60101e-09	0.177106	9.60101e-09	NA	NA	0.733365	5.49928e-07	0.788116	2.5163e-06	0.765211	1.79197e-06	NA	NA
PRSS36	2.5012e-07	2.79274e-05	-5.15761	Brain_Cortex	7.3321e-09	2.98032e-06	-5.78314	Ovary	6.86545e-09	2.60177e-06	5.79418	NA	NA	NA	1	1	1	0	3	-1.23029	-5.86147	-1.38067	5.711	1.34972	-5.73763	NA	NA	0.21859	4.5878e-09	0.16738	1.12317e-08	0.177106	9.60101e-09	NA	NA	0.733365	5.49928e-07	0.785077	2.66614e-06	0.772136	1.93254e-06	NA	NA
PRSS36	2.5012e-07	2.79274e-05	-5.15761	Brain_Cortex	7.3321e-09	2.98032e-06	-5.78314	Skin_Sun_Exposed_Lower_leg	6.86545e-09	2.15982e-06	5.79418	NA	NA	NA	1	1	1	0	3	-1.23029	-5.86147	-1.38067	5.711	1.34972	-5.73763	NA	NA	0.21859	4.5878e-09	0.16738	1.12317e-08	0.177106	9.60101e-09	NA	NA	0.733365	5.49928e-07	0.785077	2.66614e-06	0.770158	1.73229e-06	NA	NA
PRSS36	2.5012e-07	2.79274e-05	-5.15761	Brain_Cortex	7.3321e-09	2.98032e-06	-5.78314	smultixcan	6.86545e-09	2.2277e-06	5.79418	NA	NA	NA	1	1	1	0	3	-1.23029	-5.86147	-1.38067	5.711	1.34972	-5.73763	NA	NA	0.21859	4.5878e-09	0.16738	1.12317e-08	0.177106	9.60101e-09	NA	NA	0.733365	5.49928e-07	0.785077	2.66614e-06	0.765211	1.79197e-06	NA	NA
PRSS36	2.5012e-07	2.79274e-05	-5.15761	Brain_Nucleus_accumbens_basal_ganglia	6.86545e-09	2.99117e-06	-5.79418	Ovary	6.86545e-09	2.60177e-06	5.79418	NA	NA	NA	1	1	1	0	3	-1.23029	-5.86147	-1.34972	5.73763	1.34972	-5.73763	NA	NA	0.21859	4.5878e-09	0.177106	9.60101e-09	0.177106	9.60101e-09	NA	NA	0.733365	5.49928e-07	0.816067	2.49668e-06	0.772136	1.93254e-06	NA	NA
PRSS36	2.5012e-07	2.79274e-05	-5.15761	Brain_Nucleus_accumbens_basal_ganglia	6.86545e-09	2.99117e-06	-5.79418	Skin_Sun_Exposed_Lower_leg	6.86545e-09	2.15982e-06	5.79418	NA	NA	NA	1	1	1	0	3	-1.23029	-5.86147	-1.34972	5.73763	1.34972	-5.73763	NA	NA	0.21859	4.5878e-09	0.177106	9.60101e-09	0.177106	9.60101e-09	NA	NA	0.733365	5.49928e-07	0.816067	2.49668e-06	0.770158	1.73229e-06	NA	NA
PRSS36	2.5012e-07	2.79274e-05	-5.15761	Brain_Nucleus_accumbens_basal_ganglia	6.86545e-09	2.99117e-06	-5.79418	smultixcan	6.86545e-09	2.2277e-06	5.79418	NA	NA	NA	1	1	1	0	3	-1.23029	-5.86147	-1.34972	5.73763	1.34972	-5.73763	NA	NA	0.21859	4.5878e-09	0.177106	9.60101e-09	0.177106	9.60101e-09	NA	NA	0.733365	5.49928e-07	0.816067	2.49668e-06	0.765211	1.79197e-06	NA	NA
PRSS36	2.5012e-07	2.79274e-05	-5.15761	Brain_Substantia_nigra	6.86545e-09	2.99119e-06	-5.79418	Ovary	6.86545e-09	2.60177e-06	5.79418	NA	NA	NA	1	1	1	0	3	-1.23029	-5.86147	-1.34972	5.73763	1.34972	-5.73763	NA	NA	0.21859	4.5878e-09	0.177106	9.60101e-09	0.177106	9.60101e-09	NA	NA	0.733365	5.49928e-07	0.792422	2.36296e-06	0.772136	1.93254e-06	NA	NA
PRSS36	2.5012e-07	2.79274e-05	-5.15761	Brain_Substantia_nigra	6.86545e-09	2.99119e-06	-5.79418	Skin_Sun_Exposed_Lower_leg	6.86545e-09	2.15982e-06	5.79418	NA	NA	NA	1	1	1	0	3	-1.23029	-5.86147	-1.34972	5.73763	1.34972	-5.73763	NA	NA	0.21859	4.5878e-09	0.177106	9.60101e-09	0.177106	9.60101e-09	NA	NA	0.733365	5.49928e-07	0.792422	2.36296e-06	0.770158	1.73229e-06	NA	NA
PRSS36	2.5012e-07	2.79274e-05	-5.15761	Brain_Substantia_nigra	6.86545e-09	2.99119e-06	-5.79418	smultixcan	6.86545e-09	2.2277e-06	5.79418	NA	NA	NA	1	1	1	0	3	-1.23029	-5.86147	-1.34972	5.73763	1.34972	-5.73763	NA	NA	0.21859	4.5878e-09	0.177106	9.60101e-09	0.177106	9.60101e-09	NA	NA	0.733365	5.49928e-07	0.792422	2.36296e-06	0.765211	1.79197e-06	NA	NA
PRSS36	2.5012e-07	2.79274e-05	-5.15761	Kidney_Cortex	3.49276e-05	0.0048428	-4.1387	Ovary	6.86545e-09	2.60177e-06	5.79418	NA	NA	NA	1	1	1	0	3	-1.23029	-5.86147	-1.32174	3.94176	1.34972	-5.73763	NA	NA	0.21859	4.5878e-09	0.186253	8.08864e-05	0.177106	9.60101e-09	NA	NA	0.733365	5.49928e-07	0.80186	0.005728	0.772136	1.93254e-06	NA	NA
PRSS36	2.5012e-07	2.79274e-05	-5.15761	Kidney_Cortex	3.49276e-05	0.0048428	-4.1387	Skin_Sun_Exposed_Lower_leg	6.86545e-09	2.15982e-06	5.79418	NA	NA	NA	1	1	1	0	3	-1.23029	-5.86147	-1.32174	3.94176	1.34972	-5.73763	NA	NA	0.21859	4.5878e-09	0.186253	8.08864e-05	0.177106	9.60101e-09	NA	NA	0.733365	5.49928e-07	0.80186	0.005728	0.770158	1.73229e-06	NA	NA
PRSS36	2.5012e-07	2.79274e-05	-5.15761	Kidney_Cortex	3.49276e-05	0.0048428	-4.1387	smultixcan	6.86545e-09	2.2277e-06	5.79418	NA	NA	NA	1	1	1	0	3	-1.23029	-5.86147	-1.32174	3.94176	1.34972	-5.73763	NA	NA	0.21859	4.5878e-09	0.186253	8.08864e-05	0.177106	9.60101e-09	NA	NA	0.733365	5.49928e-07	0.80186	0.005728	0.765211	1.79197e-06	NA	NA
PRSS36	2.5012e-07	2.79274e-05	-5.15761	Prostate	1.12236e-05	0.00154168	-4.39215	Ovary	6.86545e-09	2.60177e-06	5.79418	NA	NA	NA	1	1	1	0	3	-1.23029	-5.86147	-1.64235	4.05937	1.34972	-5.73763	NA	NA	0.21859	4.5878e-09	0.100517	4.92048e-05	0.177106	9.60101e-09	NA	NA	0.733365	5.49928e-07	0.720657	0.00326507	0.772136	1.93254e-06	NA	NA
PRSS36	2.5012e-07	2.79274e-05	-5.15761	Prostate	1.12236e-05	0.00154168	-4.39215	Skin_Sun_Exposed_Lower_leg	6.86545e-09	2.15982e-06	5.79418	NA	NA	NA	1	1	1	0	3	-1.23029	-5.86147	-1.64235	4.05937	1.34972	-5.73763	NA	NA	0.21859	4.5878e-09	0.100517	4.92048e-05	0.177106	9.60101e-09	NA	NA	0.733365	5.49928e-07	0.720657	0.00326507	0.770158	1.73229e-06	NA	NA
PRSS36	2.5012e-07	2.79274e-05	-5.15761	Prostate	1.12236e-05	0.00154168	-4.39215	smultixcan	6.86545e-09	2.2277e-06	5.79418	NA	NA	NA	1	1	1	0	3	-1.23029	-5.86147	-1.64235	4.05937	1.34972	-5.73763	NA	NA	0.21859	4.5878e-09	0.100517	4.92048e-05	0.177106	9.60101e-09	NA	NA	0.733365	5.49928e-07	0.720657	0.00326507	0.765211	1.79197e-06	NA	NA
PRSS36	2.5012e-07	2.79274e-05	-5.15761	Skin_Not_Sun_Exposed_Suprapubic	1.02234e-07	3.4263e-05	-5.32271	Ovary	6.86545e-09	2.60177e-06	5.79418	NA	NA	NA	1	1	1	0	3	-1.23029	-5.86147	-1.59944	5.10242	1.34972	-5.73763	NA	NA	0.21859	4.5878e-09	0.109723	3.3533e-07	0.177106	9.60101e-09	NA	NA	0.733365	5.49928e-07	0.707234	4.5556e-05	0.772136	1.93254e-06	NA	NA
PRSS36	2.5012e-07	2.79274e-05	-5.15761	Skin_Not_Sun_Exposed_Suprapubic	1.02234e-07	3.4263e-05	-5.32271	Skin_Sun_Exposed_Lower_leg	6.86545e-09	2.15982e-06	5.79418	NA	NA	NA	1	1	1	0	3	-1.23029	-5.86147	-1.59944	5.10242	1.34972	-5.73763	NA	NA	0.21859	4.5878e-09	0.109723	3.3533e-07	0.177106	9.60101e-09	NA	NA	0.733365	5.49928e-07	0.707234	4.5556e-05	0.770158	1.73229e-06	NA	NA
PRSS36	2.5012e-07	2.79274e-05	-5.15761	Skin_Not_Sun_Exposed_Suprapubic	1.02234e-07	3.4263e-05	-5.32271	smultixcan	6.86545e-09	2.2277e-06	5.79418	NA	NA	NA	1	1	1	0	3	-1.23029	-5.86147	-1.59944	5.10242	1.34972	-5.73763	NA	NA	0.21859	4.5878e-09	0.109723	3.3533e-07	0.177106	9.60101e-09	NA	NA	0.733365	5.49928e-07	0.707234	4.5556e-05	0.765211	1.79197e-06	NA	NA
PRSS36	2.5012e-07	2.79274e-05	-5.15761	Skin_Sun_Exposed_Lower_leg	4.76591e-07	0.000126065	-5.0355	Ovary	6.86545e-09	2.60177e-06	5.79418	NA	NA	NA	1	1	1	0	3	-1.23029	-5.86147	-1.59431	4.7891	1.34972	-5.73763	NA	NA	0.21859	4.5878e-09	0.110866	1.67528e-06	0.177106	9.60101e-09	NA	NA	0.733365	5.49928e-07	0.725875	0.000196961	0.772136	1.93254e-06	NA	NA
PRSS36	2.5012e-07	2.79274e-05	-5.15761	Skin_Sun_Exposed_Lower_leg	4.76591e-07	0.000126065	-5.0355	Skin_Sun_Exposed_Lower_leg	6.86545e-09	2.15982e-06	5.79418	NA	NA	NA	1	1	1	0	3	-1.23029	-5.86147	-1.59431	4.7891	1.34972	-5.73763	NA	NA	0.21859	4.5878e-09	0.110866	1.67528e-06	0.177106	9.60101e-09	NA	NA	0.733365	5.49928e-07	0.725875	0.000196961	0.770158	1.73229e-06	NA	NA
PRSS36	2.5012e-07	2.79274e-05	-5.15761	Skin_Sun_Exposed_Lower_leg	4.76591e-07	0.000126065	-5.0355	smultixcan	6.86545e-09	2.2277e-06	5.79418	NA	NA	NA	1	1	1	0	3	-1.23029	-5.86147	-1.59431	4.7891	1.34972	-5.73763	NA	NA	0.21859	4.5878e-09	0.110866	1.67528e-06	0.177106	9.60101e-09	NA	NA	0.733365	5.49928e-07	0.725875	0.000196961	0.765211	1.79197e-06	NA	NA
PRSS36	2.5012e-07	2.79274e-05	-5.15761	Spleen	6.86545e-09	2.63321e-06	-5.79418	Ovary	6.86545e-09	2.60177e-06	5.79418	NA	NA	NA	1	1	1	0	3	-1.23029	-5.86147	-1.34972	5.73763	1.34972	-5.73763	NA	NA	0.21859	4.5878e-09	0.177106	9.60101e-09	0.177106	9.60101e-09	NA	NA	0.733365	5.49928e-07	0.790333	2.23002e-06	0.772136	1.93254e-06	NA	NA
PRSS36	2.5012e-07	2.79274e-05	-5.15761	Spleen	6.86545e-09	2.63321e-06	-5.79418	Skin_Sun_Exposed_Lower_leg	6.86545e-09	2.15982e-06	5.79418	NA	NA	NA	1	1	1	0	3	-1.23029	-5.86147	-1.34972	5.73763	1.34972	-5.73763	NA	NA	0.21859	4.5878e-09	0.177106	9.60101e-09	0.177106	9.60101e-09	NA	NA	0.733365	5.49928e-07	0.790333	2.23002e-06	0.770158	1.73229e-06	NA	NA
PRSS36	2.5012e-07	2.79274e-05	-5.15761	Spleen	6.86545e-09	2.63321e-06	-5.79418	smultixcan	6.86545e-09	2.2277e-06	5.79418	NA	NA	NA	1	1	1	0	3	-1.23029	-5.86147	-1.34972	5.73763	1.34972	-5.73763	NA	NA	0.21859	4.5878e-09	0.177106	9.60101e-09	0.177106	9.60101e-09	NA	NA	0.733365	5.49928e-07	0.790333	2.23002e-06	0.765211	1.79197e-06	NA	NA
PRSS36	2.5012e-07	2.79274e-05	-5.15761	smultixcan	6.09322e-07	6.3736e-05	-1.34501	Ovary	6.86545e-09	2.60177e-06	5.79418	NA	NA	NA	1	1	1	0	3	-1.23029	-5.86147	-0.669047	2.45328	1.34972	-5.73763	NA	NA	0.21859	4.5878e-09	0.501681	5.33901e-08	0.177106	9.60101e-09	NA	NA	0.733365	5.49928e-07	0.873322	4.54775e-06	0.772136	1.93254e-06	NA	NA
PRSS36	2.5012e-07	2.79274e-05	-5.15761	smultixcan	6.09322e-07	6.3736e-05	-1.34501	Skin_Sun_Exposed_Lower_leg	6.86545e-09	2.15982e-06	5.79418	NA	NA	NA	1	1	1	0	3	-1.23029	-5.86147	-0.669047	2.45328	1.34972	-5.73763	NA	NA	0.21859	4.5878e-09	0.501681	5.33901e-08	0.177106	9.60101e-09	NA	NA	0.733365	5.49928e-07	0.873322	4.54775e-06	0.770158	1.73229e-06	NA	NA
PRSS36	2.5012e-07	2.79274e-05	-5.15761	smultixcan	6.09322e-07	6.3736e-05	-1.34501	smultixcan	6.86545e-09	2.2277e-06	5.79418	NA	NA	NA	1	1	1	0	3	-1.23029	-5.86147	-0.669047	2.45328	1.34972	-5.73763	NA	NA	0.21859	4.5878e-09	0.501681	5.33901e-08	0.177106	9.60101e-09	NA	NA	0.733365	5.49928e-07	0.873322	4.54775e-06	0.765211	1.79197e-06	NA	NA
DMPK	3.0085e-07	3.25549e-05	-5.12291	Adipose_Visceral_Omentum	6.90343e-06	0.00114878	-4.49664	Adipose_Subcutaneous	6.39538e-06	0.000904337	-4.51288	NA	NA	NA	1	1	1	0	3	2.55756	-3.50709	-2.18625	3.94279	1.94322	-0.0298909	NA	NA	0.010541	0.00045304	0.0287973	8.05381e-05	0.0519891	0.976154	NA	NA	0.329324	0.00849743	0.533631	0.00476729	0.590991	0.99283	NA	NA
DMPK	3.0085e-07	3.25549e-05	-5.12291	Adipose_Visceral_Omentum	6.90343e-06	0.00114878	-4.49664	Adipose_Visceral_Omentum	6.39538e-06	0.000883202	-4.51288	NA	NA	NA	1	1	1	0	3	2.55756	-3.50709	-2.18625	3.94279	2.03282	-0.0791608	NA	NA	0.010541	0.00045304	0.0287973	8.05381e-05	0.0420708	0.936905	NA	NA	0.329324	0.00849743	0.533631	0.00476729	0.557167	0.981663	NA	NA
DMPK	3.0085e-07	3.25549e-05	-5.12291	Adipose_Visceral_Omentum	6.90343e-06	0.00114878	-4.49664	Adrenal_Gland	6.39538e-06	0.000833422	-4.51288	NA	NA	NA	1	1	1	0	3	2.55756	-3.50709	-2.18625	3.94279	-2.12583	3.99576	NA	NA	0.010541	0.00045304	0.0287973	8.05381e-05	0.0335178	6.44875e-05	NA	NA	0.329324	0.00849743	0.533631	0.00476729	0.510033	0.00341558	NA	NA
DMPK	3.0085e-07	3.25549e-05	-5.12291	Adipose_Visceral_Omentum	6.90343e-06	0.00114878	-4.49664	Artery_Aorta	6.39538e-06	0.000820826	-4.51288	NA	NA	NA	1	1	1	0	3	2.55756	-3.50709	-2.18625	3.94279	0.116077	2.18314	NA	NA	0.010541	0.00045304	0.0287973	8.05381e-05	0.907591	0.0290253	NA	NA	0.329324	0.00849743	0.533631	0.00476729	0.990641	0.216258	NA	NA
DMPK	3.0085e-07	3.25549e-05	-5.12291	Adipose_Visceral_Omentum	6.90343e-06	0.00114878	-4.49664	Artery_Coronary	6.90343e-06	0.00091943	4.49664	NA	NA	NA	1	1	1	0	3	2.55756	-3.50709	-2.18625	3.94279	2.18625	-3.94279	NA	NA	0.010541	0.00045304	0.0287973	8.05381e-05	0.0287973	8.05381e-05	NA	NA	0.329324	0.00849743	0.533631	0.00476729	0.495982	0.00420153	NA	NA
DMPK	3.0085e-07	3.25549e-05	-5.12291	Adipose_Visceral_Omentum	6.90343e-06	0.00114878	-4.49664	Artery_Tibial	6.39538e-06	0.000806342	-4.51288	NA	NA	NA	1	1	1	0	3	2.55756	-3.50709	-2.18625	3.94279	-0.154035	2.48373	NA	NA	0.010541	0.00045304	0.0287973	8.05381e-05	0.877582	0.0130013	NA	NA	0.329324	0.00849743	0.533631	0.00476729	0.985628	0.138391	NA	NA
DMPK	3.0085e-07	3.25549e-05	-5.12291	Adipose_Visceral_Omentum	6.90343e-06	0.00114878	-4.49664	Brain_Amygdala	6.39538e-06	0.000980531	-4.51288	NA	NA	NA	1	1	1	0	3	2.55756	-3.50709	-2.18625	3.94279	-2.12583	3.99576	NA	NA	0.010541	0.00045304	0.0287973	8.05381e-05	0.0335178	6.44875e-05	NA	NA	0.329324	0.00849743	0.533631	0.00476729	0.538548	0.00441517	NA	NA
DMPK	3.0085e-07	3.25549e-05	-5.12291	Adipose_Visceral_Omentum	6.90343e-06	0.00114878	-4.49664	Brain_Anterior_cingulate_cortex_BA24	5.75286e-06	0.000828826	-4.53527	NA	NA	NA	1	1	1	0	3	2.55756	-3.50709	-2.18625	3.94279	-2.25603	3.9571	NA	NA	0.010541	0.00045304	0.0287973	8.05381e-05	0.0240686	7.58666e-05	NA	NA	0.329324	0.00849743	0.533631	0.00476729	0.486174	0.00465109	NA	NA
DMPK	3.0085e-07	3.25549e-05	-5.12291	Adipose_Visceral_Omentum	6.90343e-06	0.00114878	-4.49664	Brain_Caudate_basal_ganglia	6.90343e-06	0.00101695	4.49664	NA	NA	NA	1	1	1	0	3	2.55756	-3.50709	-2.18625	3.94279	1.65799	-4.42419	NA	NA	0.010541	0.00045304	0.0287973	8.05381e-05	0.0973193	9.68037e-06	NA	NA	0.329324	0.00849743	0.533631	0.00476729	0.684431	0.000774615	NA	NA
DMPK	3.0085e-07	3.25549e-05	-5.12291	Adipose_Visceral_Omentum	6.90343e-06	0.00114878	-4.49664	Brain_Cerebellar_Hemisphere	5.75286e-06	0.00076289	-4.53527	NA	NA	NA	1	1	1	0	3	2.55756	-3.50709	-2.18625	3.94279	-2.25603	3.9571	NA	NA	0.010541	0.00045304	0.0287973	8.05381e-05	0.0240686	7.58666e-05	NA	NA	0.329324	0.00849743	0.533631	0.00476729	0.442099	0.00379249	NA	NA
DMPK	3.0085e-07	3.25549e-05	-5.12291	Adipose_Visceral_Omentum	6.90343e-06	0.00114878	-4.49664	Brain_Cerebellum	6.90343e-06	0.000912019	4.49664	NA	NA	NA	1	1	1	0	3	2.55756	-3.50709	-2.18625	3.94279	2.18625	-3.94279	NA	NA	0.010541	0.00045304	0.0287973	8.05381e-05	0.0287973	8.05381e-05	NA	NA	0.329324	0.00849743	0.533631	0.00476729	0.487177	0.00398363	NA	NA
DMPK	3.0085e-07	3.25549e-05	-5.12291	Adipose_Visceral_Omentum	6.90343e-06	0.00114878	-4.49664	Brain_Cortex	6.39538e-06	0.000960299	4.51288	NA	NA	NA	1	1	1	0	3	2.55756	-3.50709	-2.18625	3.94279	-2.65901	0.99339	NA	NA	0.010541	0.00045304	0.0287973	8.05381e-05	0.00783703	0.32052	NA	NA	0.329324	0.00849743	0.533631	0.00476729	0.331851	0.69579	NA	NA
DMPK	3.0085e-07	3.25549e-05	-5.12291	Adipose_Visceral_Omentum	6.90343e-06	0.00114878	-4.49664	Brain_Frontal_Cortex_BA9	6.90343e-06	0.000978616	4.49664	NA	NA	NA	1	1	1	0	3	2.55756	-3.50709	-2.18625	3.94279	1.81242	-4.59325	NA	NA	0.010541	0.00045304	0.0287973	8.05381e-05	0.0699214	4.36395e-06	NA	NA	0.329324	0.00849743	0.533631	0.00476729	0.638738	0.000393228	NA	NA
DMPK	3.0085e-07	3.25549e-05	-5.12291	Adipose_Visceral_Omentum	6.90343e-06	0.00114878	-4.49664	Brain_Hippocampus	6.39538e-06	0.0009893	4.51288	NA	NA	NA	1	1	1	0	3	2.55756	-3.50709	-2.18625	3.94279	2.12583	-3.99576	NA	NA	0.010541	0.00045304	0.0287973	8.05381e-05	0.0335178	6.44875e-05	NA	NA	0.329324	0.00849743	0.533631	0.00476729	0.544416	0.00429721	NA	NA
DMPK	3.0085e-07	3.25549e-05	-5.12291	Adipose_Visceral_Omentum	6.90343e-06	0.00114878	-4.49664	Brain_Hypothalamus	6.39538e-06	0.000964988	-4.51288	NA	NA	NA	1	1	1	0	3	2.55756	-3.50709	-2.18625	3.94279	-2.12583	3.99576	NA	NA	0.010541	0.00045304	0.0287973	8.05381e-05	0.0335178	6.44875e-05	NA	NA	0.329324	0.00849743	0.533631	0.00476729	0.53479	0.0040492	NA	NA
DMPK	3.0085e-07	3.25549e-05	-5.12291	Adipose_Visceral_Omentum	6.90343e-06	0.00114878	-4.49664	Brain_Nucleus_accumbens_basal_ganglia	6.90343e-06	0.000966534	4.49664	NA	NA	NA	1	1	1	0	3	2.55756	-3.50709	-2.18625	3.94279	2.18625	-3.94279	NA	NA	0.010541	0.00045304	0.0287973	8.05381e-05	0.0287973	8.05381e-05	NA	NA	0.329324	0.00849743	0.533631	0.00476729	0.495817	0.00469373	NA	NA
DMPK	3.0085e-07	3.25549e-05	-5.12291	Adipose_Visceral_Omentum	6.90343e-06	0.00114878	-4.49664	Brain_Putamen_basal_ganglia	6.39538e-06	0.0010423	4.51288	NA	NA	NA	1	1	1	0	3	2.55756	-3.50709	-2.18625	3.94279	-2.62487	0.995511	NA	NA	0.010541	0.00045304	0.0287973	8.05381e-05	0.00866814	0.319488	NA	NA	0.329324	0.00849743	0.533631	0.00476729	0.36078	0.701112	NA	NA
DMPK	3.0085e-07	3.25549e-05	-5.12291	Adipose_Visceral_Omentum	6.90343e-06	0.00114878	-4.49664	Brain_Spinal_cord_cervical_c-1	6.90343e-06	0.00100977	4.49664	NA	NA	NA	1	1	1	0	3	2.55756	-3.50709	-2.18625	3.94279	1.67103	-4.45511	NA	NA	0.010541	0.00045304	0.0287973	8.05381e-05	0.0947159	8.38517e-06	NA	NA	0.329324	0.00849743	0.533631	0.00476729	0.691331	0.000763119	NA	NA
DMPK	3.0085e-07	3.25549e-05	-5.12291	Adipose_Visceral_Omentum	6.90343e-06	0.00114878	-4.49664	Breast_Mammary_Tissue	6.39538e-06	0.000850178	4.51288	NA	NA	NA	1	1	1	0	3	2.55756	-3.50709	-2.18625	3.94279	0.0773334	-2.3657	NA	NA	0.010541	0.00045304	0.0287973	8.05381e-05	0.938358	0.0179961	NA	NA	0.329324	0.00849743	0.533631	0.00476729	0.991563	0.172891	NA	NA
DMPK	3.0085e-07	3.25549e-05	-5.12291	Adipose_Visceral_Omentum	6.90343e-06	0.00114878	-4.49664	Cells_Cultured_fibroblasts	6.39538e-06	0.000821827	-4.51288	NA	NA	NA	1	1	1	0	3	2.55756	-3.50709	-2.18625	3.94279	-2.12583	3.99576	NA	NA	0.010541	0.00045304	0.0287973	8.05381e-05	0.0335178	6.44875e-05	NA	NA	0.329324	0.00849743	0.533631	0.00476729	0.513219	0.00330439	NA	NA
DMPK	3.0085e-07	3.25549e-05	-5.12291	Adipose_Visceral_Omentum	6.90343e-06	0.00114878	-4.49664	Cells_EBV-transformed_lymphocytes	6.39538e-06	0.000644264	4.51288	NA	NA	NA	1	1	1	0	3	2.55756	-3.50709	-2.18625	3.94279	0.900824	-3.15603	NA	NA	0.010541	0.00045304	0.0287973	8.05381e-05	0.367682	0.00159931	NA	NA	0.329324	0.00849743	0.533631	0.00476729	0.872827	0.0321113	NA	NA
DMPK	3.0085e-07	3.25549e-05	-5.12291	Adipose_Visceral_Omentum	6.90343e-06	0.00114878	-4.49664	Colon_Sigmoid	6.39538e-06	0.000853506	4.51288	NA	NA	NA	1	1	1	0	3	2.55756	-3.50709	-2.18625	3.94279	-0.850433	-1.43478	NA	NA	0.010541	0.00045304	0.0287973	8.05381e-05	0.395084	0.151351	NA	NA	0.329324	0.00849743	0.533631	0.00476729	0.889337	0.507906	NA	NA
DMPK	3.0085e-07	3.25549e-05	-5.12291	Adipose_Visceral_Omentum	6.90343e-06	0.00114878	-4.49664	Colon_Transverse	6.39538e-06	0.000837028	4.51288	NA	NA	NA	1	1	1	0	3	2.55756	-3.50709	-2.18625	3.94279	-0.0261574	-2.25451	NA	NA	0.010541	0.00045304	0.0287973	8.05381e-05	0.979132	0.0241641	NA	NA	0.329324	0.00849743	0.533631	0.00476729	0.99908	0.202101	NA	NA
DMPK	3.0085e-07	3.25549e-05	-5.12291	Adipose_Visceral_Omentum	6.90343e-06	0.00114878	-4.49664	Esophagus_Gastroesophageal_Junction	4.85612e-06	0.000721039	-4.57091	NA	NA	NA	1	1	1	0	3	2.55756	-3.50709	-2.18625	3.94279	2.7306	-1.18523	NA	NA	0.010541	0.00045304	0.0287973	8.05381e-05	0.00632189	0.235926	NA	NA	0.329324	0.00849743	0.533631	0.00476729	0.292824	0.60998	NA	NA
DMPK	3.0085e-07	3.25549e-05	-5.12291	Adipose_Visceral_Omentum	6.90343e-06	0.00114878	-4.49664	Esophagus_Mucosa	6.39538e-06	0.000880516	-4.51288	NA	NA	NA	1	1	1	0	3	2.55756	-3.50709	-2.18625	3.94279	-2.12583	3.99576	NA	NA	0.010541	0.00045304	0.0287973	8.05381e-05	0.0335178	6.44875e-05	NA	NA	0.329324	0.00849743	0.533631	0.00476729	0.518946	0.00334114	NA	NA
DMPK	3.0085e-07	3.25549e-05	-5.12291	Adipose_Visceral_Omentum	6.90343e-06	0.00114878	-4.49664	Esophagus_Muscularis	6.39538e-06	0.000827124	-4.51288	NA	NA	NA	1	1	1	0	3	2.55756	-3.50709	-2.18625	3.94279	0.648828	1.58951	NA	NA	0.010541	0.00045304	0.0287973	8.05381e-05	0.51645	0.111946	NA	NA	0.329324	0.00849743	0.533631	0.00476729	0.922374	0.443124	NA	NA
DMPK	3.0085e-07	3.25549e-05	-5.12291	Adipose_Visceral_Omentum	6.90343e-06	0.00114878	-4.49664	Heart_Atrial_Appendage	6.39538e-06	0.000927975	-4.51288	NA	NA	NA	1	1	1	0	3	2.55756	-3.50709	-2.18625	3.94279	1.80732	0.179406	NA	NA	0.010541	0.00045304	0.0287973	8.05381e-05	0.0707117	0.857619	NA	NA	0.329324	0.00849743	0.533631	0.00476729	0.632522	0.960718	NA	NA
DMPK	3.0085e-07	3.25549e-05	-5.12291	Adipose_Visceral_Omentum	6.90343e-06	0.00114878	-4.49664	Heart_Left_Ventricle	6.39538e-06	0.000882508	4.51288	NA	NA	NA	1	1	1	0	3	2.55756	-3.50709	-2.18625	3.94279	-1.18796	-0.95024	NA	NA	0.010541	0.00045304	0.0287973	8.05381e-05	0.234851	0.34199	NA	NA	0.329324	0.00849743	0.533631	0.00476729	0.819194	0.715706	NA	NA
DMPK	3.0085e-07	3.25549e-05	-5.12291	Adipose_Visceral_Omentum	6.90343e-06	0.00114878	-4.49664	Kidney_Cortex	6.90343e-06	0.00100539	-4.49664	NA	NA	NA	1	1	1	0	3	2.55756	-3.50709	-2.18625	3.94279	-2.18625	3.94279	NA	NA	0.010541	0.00045304	0.0287973	8.05381e-05	0.0287973	8.05381e-05	NA	NA	0.329324	0.00849743	0.533631	0.00476729	0.502401	0.00509177	NA	NA
DMPK	3.0085e-07	3.25549e-05	-5.12291	Adipose_Visceral_Omentum	6.90343e-06	0.00114878	-4.49664	Liver	6.39538e-06	0.00090684	4.51288	NA	NA	NA	1	1	1	0	3	2.55756	-3.50709	-2.18625	3.94279	-0.212909	-2.12849	NA	NA	0.010541	0.00045304	0.0287973	8.05381e-05	0.831398	0.0332963	NA	NA	0.329324	0.00849743	0.533631	0.00476729	0.981909	0.249415	NA	NA
DMPK	3.0085e-07	3.25549e-05	-5.12291	Adipose_Visceral_Omentum	6.90343e-06	0.00114878	-4.49664	Lung	5.75286e-06	0.000712159	-4.53527	NA	NA	NA	1	1	1	0	3	2.55756	-3.50709	-2.18625	3.94279	-2.25603	3.9571	NA	NA	0.010541	0.00045304	0.0287973	8.05381e-05	0.0240686	7.58666e-05	NA	NA	0.329324	0.00849743	0.533631	0.00476729	0.458455	0.00393817	NA	NA
DMPK	3.0085e-07	3.25549e-05	-5.12291	Adipose_Visceral_Omentum	6.90343e-06	0.00114878	-4.49664	Minor_Salivary_Gland	6.39538e-06	0.000766361	-4.51288	NA	NA	NA	1	1	1	0	3	2.55756	-3.50709	-2.18625	3.94279	-2.12583	3.99576	NA	NA	0.010541	0.00045304	0.0287973	8.05381e-05	0.0335178	6.44875e-05	NA	NA	0.329324	0.00849743	0.533631	0.00476729	0.514254	0.00344615	NA	NA
DMPK	3.0085e-07	3.25549e-05	-5.12291	Adipose_Visceral_Omentum	6.90343e-06	0.00114878	-4.49664	Nerve_Tibial	6.39538e-06	0.000855795	4.51288	NA	NA	NA	1	1	1	0	3	2.55756	-3.50709	-2.18625	3.94279	0.140324	-2.43526	NA	NA	0.010541	0.00045304	0.0287973	8.05381e-05	0.888404	0.0148811	NA	NA	0.329324	0.00849743	0.533631	0.00476729	0.988207	0.152456	NA	NA
DMPK	3.0085e-07	3.25549e-05	-5.12291	Adipose_Visceral_Omentum	6.90343e-06	0.00114878	-4.49664	Ovary	6.90343e-06	0.000968366	-4.49664	NA	NA	NA	1	1	1	0	3	2.55756	-3.50709	-2.18625	3.94279	-2.18625	3.94279	NA	NA	0.010541	0.00045304	0.0287973	8.05381e-05	0.0287973	8.05381e-05	NA	NA	0.329324	0.00849743	0.533631	0.00476729	0.483306	0.00399314	NA	NA
DMPK	3.0085e-07	3.25549e-05	-5.12291	Adipose_Visceral_Omentum	6.90343e-06	0.00114878	-4.49664	Pancreas	6.39538e-06	0.000926508	4.51288	NA	NA	NA	1	1	1	0	3	2.55756	-3.50709	-2.18625	3.94279	2.12583	-3.99576	NA	NA	0.010541	0.00045304	0.0287973	8.05381e-05	0.0335178	6.44875e-05	NA	NA	0.329324	0.00849743	0.533631	0.00476729	0.519622	0.00361085	NA	NA
DMPK	3.0085e-07	3.25549e-05	-5.12291	Adipose_Visceral_Omentum	6.90343e-06	0.00114878	-4.49664	Pituitary	6.39538e-06	0.000939881	4.51288	NA	NA	NA	1	1	1	0	3	2.55756	-3.50709	-2.18625	3.94279	-1.74779	-0.394106	NA	NA	0.010541	0.00045304	0.0287973	8.05381e-05	0.0805002	0.693503	NA	NA	0.329324	0.00849743	0.533631	0.00476729	0.662059	0.907739	NA	NA
DMPK	3.0085e-07	3.25549e-05	-5.12291	Adipose_Visceral_Omentum	6.90343e-06	0.00114878	-4.49664	Prostate	6.39538e-06	0.000857206	-4.51288	NA	NA	NA	1	1	1	0	3	2.55756	-3.50709	-2.18625	3.94279	-2.12583	3.99576	NA	NA	0.010541	0.00045304	0.0287973	8.05381e-05	0.0335178	6.44875e-05	NA	NA	0.329324	0.00849743	0.533631	0.00476729	0.519659	0.00348723	NA	NA
DMPK	3.0085e-07	3.25549e-05	-5.12291	Adipose_Visceral_Omentum	6.90343e-06	0.00114878	-4.49664	Skin_Not_Sun_Exposed_Suprapubic	6.39538e-06	0.000946157	-4.51288	NA	NA	NA	1	1	1	0	3	2.55756	-3.50709	-2.18625	3.94279	-2.12583	3.99576	NA	NA	0.010541	0.00045304	0.0287973	8.05381e-05	0.0335178	6.44875e-05	NA	NA	0.329324	0.00849743	0.533631	0.00476729	0.503723	0.003523	NA	NA
DMPK	3.0085e-07	3.25549e-05	-5.12291	Adipose_Visceral_Omentum	6.90343e-06	0.00114878	-4.49664	Skin_Sun_Exposed_Lower_leg	6.39538e-06	0.000835559	4.51288	NA	NA	NA	1	1	1	0	3	2.55756	-3.50709	-2.18625	3.94279	-0.592571	-1.69321	NA	NA	0.010541	0.00045304	0.0287973	8.05381e-05	0.553468	0.0904158	NA	NA	0.329324	0.00849743	0.533631	0.00476729	0.935659	0.399716	NA	NA
DMPK	3.0085e-07	3.25549e-05	-5.12291	Adipose_Visceral_Omentum	6.90343e-06	0.00114878	-4.49664	Small_Intestine_Terminal_Ileum	6.90343e-06	0.000911252	-4.49664	NA	NA	NA	1	1	1	0	3	2.55756	-3.50709	-2.18625	3.94279	-2.18625	3.94279	NA	NA	0.010541	0.00045304	0.0287973	8.05381e-05	0.0287973	8.05381e-05	NA	NA	0.329324	0.00849743	0.533631	0.00476729	0.499708	0.00402333	NA	NA
DMPK	3.0085e-07	3.25549e-05	-5.12291	Adipose_Visceral_Omentum	6.90343e-06	0.00114878	-4.49664	Spleen	6.90343e-06	0.000903691	-4.49664	NA	NA	NA	1	1	1	0	3	2.55756	-3.50709	-2.18625	3.94279	-2.18625	3.94279	NA	NA	0.010541	0.00045304	0.0287973	8.05381e-05	0.0287973	8.05381e-05	NA	NA	0.329324	0.00849743	0.533631	0.00476729	0.483636	0.00383759	NA	NA
DMPK	3.0085e-07	3.25549e-05	-5.12291	Adipose_Visceral_Omentum	6.90343e-06	0.00114878	-4.49664	Stomach	6.39538e-06	0.000921249	4.51288	NA	NA	NA	1	1	1	0	3	2.55756	-3.50709	-2.18625	3.94279	2.12583	-3.99576	NA	NA	0.010541	0.00045304	0.0287973	8.05381e-05	0.0335178	6.44875e-05	NA	NA	0.329324	0.00849743	0.533631	0.00476729	0.519457	0.00364117	NA	NA
DMPK	3.0085e-07	3.25549e-05	-5.12291	Adipose_Visceral_Omentum	6.90343e-06	0.00114878	-4.49664	Testis	6.39538e-06	0.00100363	4.51288	NA	NA	NA	1	1	1	0	3	2.55756	-3.50709	-2.18625	3.94279	0.155618	-2.51542	NA	NA	0.010541	0.00045304	0.0287973	8.05381e-05	0.876334	0.011889	NA	NA	0.329324	0.00849743	0.533631	0.00476729	0.988036	0.139226	NA	NA
DMPK	3.0085e-07	3.25549e-05	-5.12291	Adipose_Visceral_Omentum	6.90343e-06	0.00114878	-4.49664	Thyroid	5.75286e-06	0.000776636	-4.53527	NA	NA	NA	1	1	1	0	3	2.55756	-3.50709	-2.18625	3.94279	-2.25603	3.9571	NA	NA	0.010541	0.00045304	0.0287973	8.05381e-05	0.0240686	7.58666e-05	NA	NA	0.329324	0.00849743	0.533631	0.00476729	0.44965	0.00374695	NA	NA
DMPK	3.0085e-07	3.25549e-05	-5.12291	Adipose_Visceral_Omentum	6.90343e-06	0.00114878	-4.49664	Uterus	6.39538e-06	0.000929549	-4.51288	NA	NA	NA	1	1	1	0	3	2.55756	-3.50709	-2.18625	3.94279	-2.12583	3.99576	NA	NA	0.010541	0.00045304	0.0287973	8.05381e-05	0.0335178	6.44875e-05	NA	NA	0.329324	0.00849743	0.533631	0.00476729	0.514525	0.0034004	NA	NA
DMPK	3.0085e-07	3.25549e-05	-5.12291	Adipose_Visceral_Omentum	6.90343e-06	0.00114878	-4.49664	Vagina	6.39538e-06	0.000923762	4.51288	NA	NA	NA	1	1	1	0	3	2.55756	-3.50709	-2.18625	3.94279	-0.667942	-1.59286	NA	NA	0.010541	0.00045304	0.0287973	8.05381e-05	0.504171	0.111193	NA	NA	0.329324	0.00849743	0.533631	0.00476729	0.917689	0.440035	NA	NA
DMPK	3.0085e-07	3.25549e-05	-5.12291	Adipose_Visceral_Omentum	6.90343e-06	0.00114878	-4.49664	Whole_Blood	6.39538e-06	0.000835313	-4.51288	NA	NA	NA	1	1	1	0	3	2.55756	-3.50709	-2.18625	3.94279	2.53621	-0.838253	NA	NA	0.010541	0.00045304	0.0287973	8.05381e-05	0.011206	0.401888	NA	NA	0.329324	0.00849743	0.533631	0.00476729	0.387006	0.741902	NA	NA
DMPK	3.0085e-07	3.25549e-05	-5.12291	Adipose_Visceral_Omentum	6.90343e-06	0.00114878	-4.49664	smultixcan	8.32353e-07	0.000152107	1.54888	NA	NA	NA	1	1	1	0	3	2.55756	-3.50709	-2.18625	3.94279	-0.0848774	-1.76422	NA	NA	0.010541	0.00045304	0.0287973	8.05381e-05	0.0750622	6.10183e-06	NA	NA	0.329324	0.00849743	0.533631	0.00476729	0.632124	0.00047347	NA	NA
DMPK	3.0085e-07	3.25549e-05	-5.12291	Brain_Cerebellum	6.90343e-06	0.00134757	-4.49664	Adipose_Subcutaneous	6.39538e-06	0.000904337	-4.51288	NA	NA	NA	1	1	1	0	3	2.55756	-3.50709	-0.721461	0.553962	1.94322	-0.0298909	NA	NA	0.010541	0.00045304	0.470626	0.579605	0.0519891	0.976154	NA	NA	0.329324	0.00849743	0.922166	0.860027	0.590991	0.99283	NA	NA
DMPK	3.0085e-07	3.25549e-05	-5.12291	Brain_Cerebellum	6.90343e-06	0.00134757	-4.49664	Adipose_Visceral_Omentum	6.39538e-06	0.000883202	-4.51288	NA	NA	NA	1	1	1	0	3	2.55756	-3.50709	-0.721461	0.553962	2.03282	-0.0791608	NA	NA	0.010541	0.00045304	0.470626	0.579605	0.0420708	0.936905	NA	NA	0.329324	0.00849743	0.922166	0.860027	0.557167	0.981663	NA	NA
DMPK	3.0085e-07	3.25549e-05	-5.12291	Brain_Cerebellum	6.90343e-06	0.00134757	-4.49664	Adrenal_Gland	6.39538e-06	0.000833422	-4.51288	NA	NA	NA	1	1	1	0	3	2.55756	-3.50709	-0.721461	0.553962	-2.12583	3.99576	NA	NA	0.010541	0.00045304	0.470626	0.579605	0.0335178	6.44875e-05	NA	NA	0.329324	0.00849743	0.922166	0.860027	0.510033	0.00341558	NA	NA
DMPK	3.0085e-07	3.25549e-05	-5.12291	Brain_Cerebellum	6.90343e-06	0.00134757	-4.49664	Artery_Aorta	6.39538e-06	0.000820826	-4.51288	NA	NA	NA	1	1	1	0	3	2.55756	-3.50709	-0.721461	0.553962	0.116077	2.18314	NA	NA	0.010541	0.00045304	0.470626	0.579605	0.907591	0.0290253	NA	NA	0.329324	0.00849743	0.922166	0.860027	0.990641	0.216258	NA	NA
DMPK	3.0085e-07	3.25549e-05	-5.12291	Brain_Cerebellum	6.90343e-06	0.00134757	-4.49664	Artery_Coronary	6.90343e-06	0.00091943	4.49664	NA	NA	NA	1	1	1	0	3	2.55756	-3.50709	-0.721461	0.553962	2.18625	-3.94279	NA	NA	0.010541	0.00045304	0.470626	0.579605	0.0287973	8.05381e-05	NA	NA	0.329324	0.00849743	0.922166	0.860027	0.495982	0.00420153	NA	NA
DMPK	3.0085e-07	3.25549e-05	-5.12291	Brain_Cerebellum	6.90343e-06	0.00134757	-4.49664	Artery_Tibial	6.39538e-06	0.000806342	-4.51288	NA	NA	NA	1	1	1	0	3	2.55756	-3.50709	-0.721461	0.553962	-0.154035	2.48373	NA	NA	0.010541	0.00045304	0.470626	0.579605	0.877582	0.0130013	NA	NA	0.329324	0.00849743	0.922166	0.860027	0.985628	0.138391	NA	NA
DMPK	3.0085e-07	3.25549e-05	-5.12291	Brain_Cerebellum	6.90343e-06	0.00134757	-4.49664	Brain_Amygdala	6.39538e-06	0.000980531	-4.51288	NA	NA	NA	1	1	1	0	3	2.55756	-3.50709	-0.721461	0.553962	-2.12583	3.99576	NA	NA	0.010541	0.00045304	0.470626	0.579605	0.0335178	6.44875e-05	NA	NA	0.329324	0.00849743	0.922166	0.860027	0.538548	0.00441517	NA	NA
DMPK	3.0085e-07	3.25549e-05	-5.12291	Brain_Cerebellum	6.90343e-06	0.00134757	-4.49664	Brain_Anterior_cingulate_cortex_BA24	5.75286e-06	0.000828826	-4.53527	NA	NA	NA	1	1	1	0	3	2.55756	-3.50709	-0.721461	0.553962	-2.25603	3.9571	NA	NA	0.010541	0.00045304	0.470626	0.579605	0.0240686	7.58666e-05	NA	NA	0.329324	0.00849743	0.922166	0.860027	0.486174	0.00465109	NA	NA
DMPK	3.0085e-07	3.25549e-05	-5.12291	Brain_Cerebellum	6.90343e-06	0.00134757	-4.49664	Brain_Caudate_basal_ganglia	6.90343e-06	0.00101695	4.49664	NA	NA	NA	1	1	1	0	3	2.55756	-3.50709	-0.721461	0.553962	1.65799	-4.42419	NA	NA	0.010541	0.00045304	0.470626	0.579605	0.0973193	9.68037e-06	NA	NA	0.329324	0.00849743	0.922166	0.860027	0.684431	0.000774615	NA	NA
DMPK	3.0085e-07	3.25549e-05	-5.12291	Brain_Cerebellum	6.90343e-06	0.00134757	-4.49664	Brain_Cerebellar_Hemisphere	5.75286e-06	0.00076289	-4.53527	NA	NA	NA	1	1	1	0	3	2.55756	-3.50709	-0.721461	0.553962	-2.25603	3.9571	NA	NA	0.010541	0.00045304	0.470626	0.579605	0.0240686	7.58666e-05	NA	NA	0.329324	0.00849743	0.922166	0.860027	0.442099	0.00379249	NA	NA
DMPK	3.0085e-07	3.25549e-05	-5.12291	Brain_Cerebellum	6.90343e-06	0.00134757	-4.49664	Brain_Cerebellum	6.90343e-06	0.000912019	4.49664	NA	NA	NA	1	1	1	0	3	2.55756	-3.50709	-0.721461	0.553962	2.18625	-3.94279	NA	NA	0.010541	0.00045304	0.470626	0.579605	0.0287973	8.05381e-05	NA	NA	0.329324	0.00849743	0.922166	0.860027	0.487177	0.00398363	NA	NA
DMPK	3.0085e-07	3.25549e-05	-5.12291	Brain_Cerebellum	6.90343e-06	0.00134757	-4.49664	Brain_Cortex	6.39538e-06	0.000960299	4.51288	NA	NA	NA	1	1	1	0	3	2.55756	-3.50709	-0.721461	0.553962	-2.65901	0.99339	NA	NA	0.010541	0.00045304	0.470626	0.579605	0.00783703	0.32052	NA	NA	0.329324	0.00849743	0.922166	0.860027	0.331851	0.69579	NA	NA
DMPK	3.0085e-07	3.25549e-05	-5.12291	Brain_Cerebellum	6.90343e-06	0.00134757	-4.49664	Brain_Frontal_Cortex_BA9	6.90343e-06	0.000978616	4.49664	NA	NA	NA	1	1	1	0	3	2.55756	-3.50709	-0.721461	0.553962	1.81242	-4.59325	NA	NA	0.010541	0.00045304	0.470626	0.579605	0.0699214	4.36395e-06	NA	NA	0.329324	0.00849743	0.922166	0.860027	0.638738	0.000393228	NA	NA
DMPK	3.0085e-07	3.25549e-05	-5.12291	Brain_Cerebellum	6.90343e-06	0.00134757	-4.49664	Brain_Hippocampus	6.39538e-06	0.0009893	4.51288	NA	NA	NA	1	1	1	0	3	2.55756	-3.50709	-0.721461	0.553962	2.12583	-3.99576	NA	NA	0.010541	0.00045304	0.470626	0.579605	0.0335178	6.44875e-05	NA	NA	0.329324	0.00849743	0.922166	0.860027	0.544416	0.00429721	NA	NA
DMPK	3.0085e-07	3.25549e-05	-5.12291	Brain_Cerebellum	6.90343e-06	0.00134757	-4.49664	Brain_Hypothalamus	6.39538e-06	0.000964988	-4.51288	NA	NA	NA	1	1	1	0	3	2.55756	-3.50709	-0.721461	0.553962	-2.12583	3.99576	NA	NA	0.010541	0.00045304	0.470626	0.579605	0.0335178	6.44875e-05	NA	NA	0.329324	0.00849743	0.922166	0.860027	0.53479	0.0040492	NA	NA
DMPK	3.0085e-07	3.25549e-05	-5.12291	Brain_Cerebellum	6.90343e-06	0.00134757	-4.49664	Brain_Nucleus_accumbens_basal_ganglia	6.90343e-06	0.000966534	4.49664	NA	NA	NA	1	1	1	0	3	2.55756	-3.50709	-0.721461	0.553962	2.18625	-3.94279	NA	NA	0.010541	0.00045304	0.470626	0.579605	0.0287973	8.05381e-05	NA	NA	0.329324	0.00849743	0.922166	0.860027	0.495817	0.00469373	NA	NA
DMPK	3.0085e-07	3.25549e-05	-5.12291	Brain_Cerebellum	6.90343e-06	0.00134757	-4.49664	Brain_Putamen_basal_ganglia	6.39538e-06	0.0010423	4.51288	NA	NA	NA	1	1	1	0	3	2.55756	-3.50709	-0.721461	0.553962	-2.62487	0.995511	NA	NA	0.010541	0.00045304	0.470626	0.579605	0.00866814	0.319488	NA	NA	0.329324	0.00849743	0.922166	0.860027	0.36078	0.701112	NA	NA
DMPK	3.0085e-07	3.25549e-05	-5.12291	Brain_Cerebellum	6.90343e-06	0.00134757	-4.49664	Brain_Spinal_cord_cervical_c-1	6.90343e-06	0.00100977	4.49664	NA	NA	NA	1	1	1	0	3	2.55756	-3.50709	-0.721461	0.553962	1.67103	-4.45511	NA	NA	0.010541	0.00045304	0.470626	0.579605	0.0947159	8.38517e-06	NA	NA	0.329324	0.00849743	0.922166	0.860027	0.691331	0.000763119	NA	NA
DMPK	3.0085e-07	3.25549e-05	-5.12291	Brain_Cerebellum	6.90343e-06	0.00134757	-4.49664	Breast_Mammary_Tissue	6.39538e-06	0.000850178	4.51288	NA	NA	NA	1	1	1	0	3	2.55756	-3.50709	-0.721461	0.553962	0.0773334	-2.3657	NA	NA	0.010541	0.00045304	0.470626	0.579605	0.938358	0.0179961	NA	NA	0.329324	0.00849743	0.922166	0.860027	0.991563	0.172891	NA	NA
DMPK	3.0085e-07	3.25549e-05	-5.12291	Brain_Cerebellum	6.90343e-06	0.00134757	-4.49664	Cells_Cultured_fibroblasts	6.39538e-06	0.000821827	-4.51288	NA	NA	NA	1	1	1	0	3	2.55756	-3.50709	-0.721461	0.553962	-2.12583	3.99576	NA	NA	0.010541	0.00045304	0.470626	0.579605	0.0335178	6.44875e-05	NA	NA	0.329324	0.00849743	0.922166	0.860027	0.513219	0.00330439	NA	NA
DMPK	3.0085e-07	3.25549e-05	-5.12291	Brain_Cerebellum	6.90343e-06	0.00134757	-4.49664	Cells_EBV-transformed_lymphocytes	6.39538e-06	0.000644264	4.51288	NA	NA	NA	1	1	1	0	3	2.55756	-3.50709	-0.721461	0.553962	0.900824	-3.15603	NA	NA	0.010541	0.00045304	0.470626	0.579605	0.367682	0.00159931	NA	NA	0.329324	0.00849743	0.922166	0.860027	0.872827	0.0321113	NA	NA
DMPK	3.0085e-07	3.25549e-05	-5.12291	Brain_Cerebellum	6.90343e-06	0.00134757	-4.49664	Colon_Sigmoid	6.39538e-06	0.000853506	4.51288	NA	NA	NA	1	1	1	0	3	2.55756	-3.50709	-0.721461	0.553962	-0.850433	-1.43478	NA	NA	0.010541	0.00045304	0.470626	0.579605	0.395084	0.151351	NA	NA	0.329324	0.00849743	0.922166	0.860027	0.889337	0.507906	NA	NA
DMPK	3.0085e-07	3.25549e-05	-5.12291	Brain_Cerebellum	6.90343e-06	0.00134757	-4.49664	Colon_Transverse	6.39538e-06	0.000837028	4.51288	NA	NA	NA	1	1	1	0	3	2.55756	-3.50709	-0.721461	0.553962	-0.0261574	-2.25451	NA	NA	0.010541	0.00045304	0.470626	0.579605	0.979132	0.0241641	NA	NA	0.329324	0.00849743	0.922166	0.860027	0.99908	0.202101	NA	NA
DMPK	3.0085e-07	3.25549e-05	-5.12291	Brain_Cerebellum	6.90343e-06	0.00134757	-4.49664	Esophagus_Gastroesophageal_Junction	4.85612e-06	0.000721039	-4.57091	NA	NA	NA	1	1	1	0	3	2.55756	-3.50709	-0.721461	0.553962	2.7306	-1.18523	NA	NA	0.010541	0.00045304	0.470626	0.579605	0.00632189	0.235926	NA	NA	0.329324	0.00849743	0.922166	0.860027	0.292824	0.60998	NA	NA
DMPK	3.0085e-07	3.25549e-05	-5.12291	Brain_Cerebellum	6.90343e-06	0.00134757	-4.49664	Esophagus_Mucosa	6.39538e-06	0.000880516	-4.51288	NA	NA	NA	1	1	1	0	3	2.55756	-3.50709	-0.721461	0.553962	-2.12583	3.99576	NA	NA	0.010541	0.00045304	0.470626	0.579605	0.0335178	6.44875e-05	NA	NA	0.329324	0.00849743	0.922166	0.860027	0.518946	0.00334114	NA	NA
DMPK	3.0085e-07	3.25549e-05	-5.12291	Brain_Cerebellum	6.90343e-06	0.00134757	-4.49664	Esophagus_Muscularis	6.39538e-06	0.000827124	-4.51288	NA	NA	NA	1	1	1	0	3	2.55756	-3.50709	-0.721461	0.553962	0.648828	1.58951	NA	NA	0.010541	0.00045304	0.470626	0.579605	0.51645	0.111946	NA	NA	0.329324	0.00849743	0.922166	0.860027	0.922374	0.443124	NA	NA
DMPK	3.0085e-07	3.25549e-05	-5.12291	Brain_Cerebellum	6.90343e-06	0.00134757	-4.49664	Heart_Atrial_Appendage	6.39538e-06	0.000927975	-4.51288	NA	NA	NA	1	1	1	0	3	2.55756	-3.50709	-0.721461	0.553962	1.80732	0.179406	NA	NA	0.010541	0.00045304	0.470626	0.579605	0.0707117	0.857619	NA	NA	0.329324	0.00849743	0.922166	0.860027	0.632522	0.960718	NA	NA
DMPK	3.0085e-07	3.25549e-05	-5.12291	Brain_Cerebellum	6.90343e-06	0.00134757	-4.49664	Heart_Left_Ventricle	6.39538e-06	0.000882508	4.51288	NA	NA	NA	1	1	1	0	3	2.55756	-3.50709	-0.721461	0.553962	-1.18796	-0.95024	NA	NA	0.010541	0.00045304	0.470626	0.579605	0.234851	0.34199	NA	NA	0.329324	0.00849743	0.922166	0.860027	0.819194	0.715706	NA	NA
DMPK	3.0085e-07	3.25549e-05	-5.12291	Brain_Cerebellum	6.90343e-06	0.00134757	-4.49664	Kidney_Cortex	6.90343e-06	0.00100539	-4.49664	NA	NA	NA	1	1	1	0	3	2.55756	-3.50709	-0.721461	0.553962	-2.18625	3.94279	NA	NA	0.010541	0.00045304	0.470626	0.579605	0.0287973	8.05381e-05	NA	NA	0.329324	0.00849743	0.922166	0.860027	0.502401	0.00509177	NA	NA
DMPK	3.0085e-07	3.25549e-05	-5.12291	Brain_Cerebellum	6.90343e-06	0.00134757	-4.49664	Liver	6.39538e-06	0.00090684	4.51288	NA	NA	NA	1	1	1	0	3	2.55756	-3.50709	-0.721461	0.553962	-0.212909	-2.12849	NA	NA	0.010541	0.00045304	0.470626	0.579605	0.831398	0.0332963	NA	NA	0.329324	0.00849743	0.922166	0.860027	0.981909	0.249415	NA	NA
DMPK	3.0085e-07	3.25549e-05	-5.12291	Brain_Cerebellum	6.90343e-06	0.00134757	-4.49664	Lung	5.75286e-06	0.000712159	-4.53527	NA	NA	NA	1	1	1	0	3	2.55756	-3.50709	-0.721461	0.553962	-2.25603	3.9571	NA	NA	0.010541	0.00045304	0.470626	0.579605	0.0240686	7.58666e-05	NA	NA	0.329324	0.00849743	0.922166	0.860027	0.458455	0.00393817	NA	NA
DMPK	3.0085e-07	3.25549e-05	-5.12291	Brain_Cerebellum	6.90343e-06	0.00134757	-4.49664	Minor_Salivary_Gland	6.39538e-06	0.000766361	-4.51288	NA	NA	NA	1	1	1	0	3	2.55756	-3.50709	-0.721461	0.553962	-2.12583	3.99576	NA	NA	0.010541	0.00045304	0.470626	0.579605	0.0335178	6.44875e-05	NA	NA	0.329324	0.00849743	0.922166	0.860027	0.514254	0.00344615	NA	NA
DMPK	3.0085e-07	3.25549e-05	-5.12291	Brain_Cerebellum	6.90343e-06	0.00134757	-4.49664	Nerve_Tibial	6.39538e-06	0.000855795	4.51288	NA	NA	NA	1	1	1	0	3	2.55756	-3.50709	-0.721461	0.553962	0.140324	-2.43526	NA	NA	0.010541	0.00045304	0.470626	0.579605	0.888404	0.0148811	NA	NA	0.329324	0.00849743	0.922166	0.860027	0.988207	0.152456	NA	NA
DMPK	3.0085e-07	3.25549e-05	-5.12291	Brain_Cerebellum	6.90343e-06	0.00134757	-4.49664	Ovary	6.90343e-06	0.000968366	-4.49664	NA	NA	NA	1	1	1	0	3	2.55756	-3.50709	-0.721461	0.553962	-2.18625	3.94279	NA	NA	0.010541	0.00045304	0.470626	0.579605	0.0287973	8.05381e-05	NA	NA	0.329324	0.00849743	0.922166	0.860027	0.483306	0.00399314	NA	NA
DMPK	3.0085e-07	3.25549e-05	-5.12291	Brain_Cerebellum	6.90343e-06	0.00134757	-4.49664	Pancreas	6.39538e-06	0.000926508	4.51288	NA	NA	NA	1	1	1	0	3	2.55756	-3.50709	-0.721461	0.553962	2.12583	-3.99576	NA	NA	0.010541	0.00045304	0.470626	0.579605	0.0335178	6.44875e-05	NA	NA	0.329324	0.00849743	0.922166	0.860027	0.519622	0.00361085	NA	NA
DMPK	3.0085e-07	3.25549e-05	-5.12291	Brain_Cerebellum	6.90343e-06	0.00134757	-4.49664	Pituitary	6.39538e-06	0.000939881	4.51288	NA	NA	NA	1	1	1	0	3	2.55756	-3.50709	-0.721461	0.553962	-1.74779	-0.394106	NA	NA	0.010541	0.00045304	0.470626	0.579605	0.0805002	0.693503	NA	NA	0.329324	0.00849743	0.922166	0.860027	0.662059	0.907739	NA	NA
DMPK	3.0085e-07	3.25549e-05	-5.12291	Brain_Cerebellum	6.90343e-06	0.00134757	-4.49664	Prostate	6.39538e-06	0.000857206	-4.51288	NA	NA	NA	1	1	1	0	3	2.55756	-3.50709	-0.721461	0.553962	-2.12583	3.99576	NA	NA	0.010541	0.00045304	0.470626	0.579605	0.0335178	6.44875e-05	NA	NA	0.329324	0.00849743	0.922166	0.860027	0.519659	0.00348723	NA	NA
DMPK	3.0085e-07	3.25549e-05	-5.12291	Brain_Cerebellum	6.90343e-06	0.00134757	-4.49664	Skin_Not_Sun_Exposed_Suprapubic	6.39538e-06	0.000946157	-4.51288	NA	NA	NA	1	1	1	0	3	2.55756	-3.50709	-0.721461	0.553962	-2.12583	3.99576	NA	NA	0.010541	0.00045304	0.470626	0.579605	0.0335178	6.44875e-05	NA	NA	0.329324	0.00849743	0.922166	0.860027	0.503723	0.003523	NA	NA
DMPK	3.0085e-07	3.25549e-05	-5.12291	Brain_Cerebellum	6.90343e-06	0.00134757	-4.49664	Skin_Sun_Exposed_Lower_leg	6.39538e-06	0.000835559	4.51288	NA	NA	NA	1	1	1	0	3	2.55756	-3.50709	-0.721461	0.553962	-0.592571	-1.69321	NA	NA	0.010541	0.00045304	0.470626	0.579605	0.553468	0.0904158	NA	NA	0.329324	0.00849743	0.922166	0.860027	0.935659	0.399716	NA	NA
DMPK	3.0085e-07	3.25549e-05	-5.12291	Brain_Cerebellum	6.90343e-06	0.00134757	-4.49664	Small_Intestine_Terminal_Ileum	6.90343e-06	0.000911252	-4.49664	NA	NA	NA	1	1	1	0	3	2.55756	-3.50709	-0.721461	0.553962	-2.18625	3.94279	NA	NA	0.010541	0.00045304	0.470626	0.579605	0.0287973	8.05381e-05	NA	NA	0.329324	0.00849743	0.922166	0.860027	0.499708	0.00402333	NA	NA
DMPK	3.0085e-07	3.25549e-05	-5.12291	Brain_Cerebellum	6.90343e-06	0.00134757	-4.49664	Spleen	6.90343e-06	0.000903691	-4.49664	NA	NA	NA	1	1	1	0	3	2.55756	-3.50709	-0.721461	0.553962	-2.18625	3.94279	NA	NA	0.010541	0.00045304	0.470626	0.579605	0.0287973	8.05381e-05	NA	NA	0.329324	0.00849743	0.922166	0.860027	0.483636	0.00383759	NA	NA
DMPK	3.0085e-07	3.25549e-05	-5.12291	Brain_Cerebellum	6.90343e-06	0.00134757	-4.49664	Stomach	6.39538e-06	0.000921249	4.51288	NA	NA	NA	1	1	1	0	3	2.55756	-3.50709	-0.721461	0.553962	2.12583	-3.99576	NA	NA	0.010541	0.00045304	0.470626	0.579605	0.0335178	6.44875e-05	NA	NA	0.329324	0.00849743	0.922166	0.860027	0.519457	0.00364117	NA	NA
DMPK	3.0085e-07	3.25549e-05	-5.12291	Brain_Cerebellum	6.90343e-06	0.00134757	-4.49664	Testis	6.39538e-06	0.00100363	4.51288	NA	NA	NA	1	1	1	0	3	2.55756	-3.50709	-0.721461	0.553962	0.155618	-2.51542	NA	NA	0.010541	0.00045304	0.470626	0.579605	0.876334	0.011889	NA	NA	0.329324	0.00849743	0.922166	0.860027	0.988036	0.139226	NA	NA
DMPK	3.0085e-07	3.25549e-05	-5.12291	Brain_Cerebellum	6.90343e-06	0.00134757	-4.49664	Thyroid	5.75286e-06	0.000776636	-4.53527	NA	NA	NA	1	1	1	0	3	2.55756	-3.50709	-0.721461	0.553962	-2.25603	3.9571	NA	NA	0.010541	0.00045304	0.470626	0.579605	0.0240686	7.58666e-05	NA	NA	0.329324	0.00849743	0.922166	0.860027	0.44965	0.00374695	NA	NA
DMPK	3.0085e-07	3.25549e-05	-5.12291	Brain_Cerebellum	6.90343e-06	0.00134757	-4.49664	Uterus	6.39538e-06	0.000929549	-4.51288	NA	NA	NA	1	1	1	0	3	2.55756	-3.50709	-0.721461	0.553962	-2.12583	3.99576	NA	NA	0.010541	0.00045304	0.470626	0.579605	0.0335178	6.44875e-05	NA	NA	0.329324	0.00849743	0.922166	0.860027	0.514525	0.0034004	NA	NA
DMPK	3.0085e-07	3.25549e-05	-5.12291	Brain_Cerebellum	6.90343e-06	0.00134757	-4.49664	Vagina	6.39538e-06	0.000923762	4.51288	NA	NA	NA	1	1	1	0	3	2.55756	-3.50709	-0.721461	0.553962	-0.667942	-1.59286	NA	NA	0.010541	0.00045304	0.470626	0.579605	0.504171	0.111193	NA	NA	0.329324	0.00849743	0.922166	0.860027	0.917689	0.440035	NA	NA
DMPK	3.0085e-07	3.25549e-05	-5.12291	Brain_Cerebellum	6.90343e-06	0.00134757	-4.49664	Whole_Blood	6.39538e-06	0.000835313	-4.51288	NA	NA	NA	1	1	1	0	3	2.55756	-3.50709	-0.721461	0.553962	2.53621	-0.838253	NA	NA	0.010541	0.00045304	0.470626	0.579605	0.011206	0.401888	NA	NA	0.329324	0.00849743	0.922166	0.860027	0.387006	0.741902	NA	NA
DMPK	3.0085e-07	3.25549e-05	-5.12291	Brain_Cerebellum	6.90343e-06	0.00134757	-4.49664	smultixcan	8.32353e-07	0.000152107	1.54888	NA	NA	NA	1	1	1	0	3	2.55756	-3.50709	-0.721461	0.553962	-0.0848774	-1.76422	NA	NA	0.010541	0.00045304	0.470626	0.579605	0.0750622	6.10183e-06	NA	NA	0.329324	0.00849743	0.922166	0.860027	0.632124	0.00047347	NA	NA
DMPK	3.0085e-07	3.25549e-05	-5.12291	Brain_Cortex	1.03466e-05	0.0016058	-4.4098	Adipose_Subcutaneous	6.39538e-06	0.000904337	-4.51288	NA	NA	NA	1	1	1	0	3	2.55756	-3.50709	-2.71446	3.5993	1.94322	-0.0298909	NA	NA	0.010541	0.00045304	0.00663842	0.000319069	0.0519891	0.976154	NA	NA	0.329324	0.00849743	0.361448	0.0136158	0.590991	0.99283	NA	NA
DMPK	3.0085e-07	3.25549e-05	-5.12291	Brain_Cortex	1.03466e-05	0.0016058	-4.4098	Adipose_Visceral_Omentum	6.39538e-06	0.000883202	-4.51288	NA	NA	NA	1	1	1	0	3	2.55756	-3.50709	-2.71446	3.5993	2.03282	-0.0791608	NA	NA	0.010541	0.00045304	0.00663842	0.000319069	0.0420708	0.936905	NA	NA	0.329324	0.00849743	0.361448	0.0136158	0.557167	0.981663	NA	NA
DMPK	3.0085e-07	3.25549e-05	-5.12291	Brain_Cortex	1.03466e-05	0.0016058	-4.4098	Adrenal_Gland	6.39538e-06	0.000833422	-4.51288	NA	NA	NA	1	1	1	0	3	2.55756	-3.50709	-2.71446	3.5993	-2.12583	3.99576	NA	NA	0.010541	0.00045304	0.00663842	0.000319069	0.0335178	6.44875e-05	NA	NA	0.329324	0.00849743	0.361448	0.0136158	0.510033	0.00341558	NA	NA
DMPK	3.0085e-07	3.25549e-05	-5.12291	Brain_Cortex	1.03466e-05	0.0016058	-4.4098	Artery_Aorta	6.39538e-06	0.000820826	-4.51288	NA	NA	NA	1	1	1	0	3	2.55756	-3.50709	-2.71446	3.5993	0.116077	2.18314	NA	NA	0.010541	0.00045304	0.00663842	0.000319069	0.907591	0.0290253	NA	NA	0.329324	0.00849743	0.361448	0.0136158	0.990641	0.216258	NA	NA
DMPK	3.0085e-07	3.25549e-05	-5.12291	Brain_Cortex	1.03466e-05	0.0016058	-4.4098	Artery_Coronary	6.90343e-06	0.00091943	4.49664	NA	NA	NA	1	1	1	0	3	2.55756	-3.50709	-2.71446	3.5993	2.18625	-3.94279	NA	NA	0.010541	0.00045304	0.00663842	0.000319069	0.0287973	8.05381e-05	NA	NA	0.329324	0.00849743	0.361448	0.0136158	0.495982	0.00420153	NA	NA
DMPK	3.0085e-07	3.25549e-05	-5.12291	Brain_Cortex	1.03466e-05	0.0016058	-4.4098	Artery_Tibial	6.39538e-06	0.000806342	-4.51288	NA	NA	NA	1	1	1	0	3	2.55756	-3.50709	-2.71446	3.5993	-0.154035	2.48373	NA	NA	0.010541	0.00045304	0.00663842	0.000319069	0.877582	0.0130013	NA	NA	0.329324	0.00849743	0.361448	0.0136158	0.985628	0.138391	NA	NA
DMPK	3.0085e-07	3.25549e-05	-5.12291	Brain_Cortex	1.03466e-05	0.0016058	-4.4098	Brain_Amygdala	6.39538e-06	0.000980531	-4.51288	NA	NA	NA	1	1	1	0	3	2.55756	-3.50709	-2.71446	3.5993	-2.12583	3.99576	NA	NA	0.010541	0.00045304	0.00663842	0.000319069	0.0335178	6.44875e-05	NA	NA	0.329324	0.00849743	0.361448	0.0136158	0.538548	0.00441517	NA	NA
DMPK	3.0085e-07	3.25549e-05	-5.12291	Brain_Cortex	1.03466e-05	0.0016058	-4.4098	Brain_Anterior_cingulate_cortex_BA24	5.75286e-06	0.000828826	-4.53527	NA	NA	NA	1	1	1	0	3	2.55756	-3.50709	-2.71446	3.5993	-2.25603	3.9571	NA	NA	0.010541	0.00045304	0.00663842	0.000319069	0.0240686	7.58666e-05	NA	NA	0.329324	0.00849743	0.361448	0.0136158	0.486174	0.00465109	NA	NA
DMPK	3.0085e-07	3.25549e-05	-5.12291	Brain_Cortex	1.03466e-05	0.0016058	-4.4098	Brain_Caudate_basal_ganglia	6.90343e-06	0.00101695	4.49664	NA	NA	NA	1	1	1	0	3	2.55756	-3.50709	-2.71446	3.5993	1.65799	-4.42419	NA	NA	0.010541	0.00045304	0.00663842	0.000319069	0.0973193	9.68037e-06	NA	NA	0.329324	0.00849743	0.361448	0.0136158	0.684431	0.000774615	NA	NA
DMPK	3.0085e-07	3.25549e-05	-5.12291	Brain_Cortex	1.03466e-05	0.0016058	-4.4098	Brain_Cerebellar_Hemisphere	5.75286e-06	0.00076289	-4.53527	NA	NA	NA	1	1	1	0	3	2.55756	-3.50709	-2.71446	3.5993	-2.25603	3.9571	NA	NA	0.010541	0.00045304	0.00663842	0.000319069	0.0240686	7.58666e-05	NA	NA	0.329324	0.00849743	0.361448	0.0136158	0.442099	0.00379249	NA	NA
DMPK	3.0085e-07	3.25549e-05	-5.12291	Brain_Cortex	1.03466e-05	0.0016058	-4.4098	Brain_Cerebellum	6.90343e-06	0.000912019	4.49664	NA	NA	NA	1	1	1	0	3	2.55756	-3.50709	-2.71446	3.5993	2.18625	-3.94279	NA	NA	0.010541	0.00045304	0.00663842	0.000319069	0.0287973	8.05381e-05	NA	NA	0.329324	0.00849743	0.361448	0.0136158	0.487177	0.00398363	NA	NA
DMPK	3.0085e-07	3.25549e-05	-5.12291	Brain_Cortex	1.03466e-05	0.0016058	-4.4098	Brain_Cortex	6.39538e-06	0.000960299	4.51288	NA	NA	NA	1	1	1	0	3	2.55756	-3.50709	-2.71446	3.5993	-2.65901	0.99339	NA	NA	0.010541	0.00045304	0.00663842	0.000319069	0.00783703	0.32052	NA	NA	0.329324	0.00849743	0.361448	0.0136158	0.331851	0.69579	NA	NA
DMPK	3.0085e-07	3.25549e-05	-5.12291	Brain_Cortex	1.03466e-05	0.0016058	-4.4098	Brain_Frontal_Cortex_BA9	6.90343e-06	0.000978616	4.49664	NA	NA	NA	1	1	1	0	3	2.55756	-3.50709	-2.71446	3.5993	1.81242	-4.59325	NA	NA	0.010541	0.00045304	0.00663842	0.000319069	0.0699214	4.36395e-06	NA	NA	0.329324	0.00849743	0.361448	0.0136158	0.638738	0.000393228	NA	NA
DMPK	3.0085e-07	3.25549e-05	-5.12291	Brain_Cortex	1.03466e-05	0.0016058	-4.4098	Brain_Hippocampus	6.39538e-06	0.0009893	4.51288	NA	NA	NA	1	1	1	0	3	2.55756	-3.50709	-2.71446	3.5993	2.12583	-3.99576	NA	NA	0.010541	0.00045304	0.00663842	0.000319069	0.0335178	6.44875e-05	NA	NA	0.329324	0.00849743	0.361448	0.0136158	0.544416	0.00429721	NA	NA
DMPK	3.0085e-07	3.25549e-05	-5.12291	Brain_Cortex	1.03466e-05	0.0016058	-4.4098	Brain_Hypothalamus	6.39538e-06	0.000964988	-4.51288	NA	NA	NA	1	1	1	0	3	2.55756	-3.50709	-2.71446	3.5993	-2.12583	3.99576	NA	NA	0.010541	0.00045304	0.00663842	0.000319069	0.0335178	6.44875e-05	NA	NA	0.329324	0.00849743	0.361448	0.0136158	0.53479	0.0040492	NA	NA
DMPK	3.0085e-07	3.25549e-05	-5.12291	Brain_Cortex	1.03466e-05	0.0016058	-4.4098	Brain_Nucleus_accumbens_basal_ganglia	6.90343e-06	0.000966534	4.49664	NA	NA	NA	1	1	1	0	3	2.55756	-3.50709	-2.71446	3.5993	2.18625	-3.94279	NA	NA	0.010541	0.00045304	0.00663842	0.000319069	0.0287973	8.05381e-05	NA	NA	0.329324	0.00849743	0.361448	0.0136158	0.495817	0.00469373	NA	NA
DMPK	3.0085e-07	3.25549e-05	-5.12291	Brain_Cortex	1.03466e-05	0.0016058	-4.4098	Brain_Putamen_basal_ganglia	6.39538e-06	0.0010423	4.51288	NA	NA	NA	1	1	1	0	3	2.55756	-3.50709	-2.71446	3.5993	-2.62487	0.995511	NA	NA	0.010541	0.00045304	0.00663842	0.000319069	0.00866814	0.319488	NA	NA	0.329324	0.00849743	0.361448	0.0136158	0.36078	0.701112	NA	NA
DMPK	3.0085e-07	3.25549e-05	-5.12291	Brain_Cortex	1.03466e-05	0.0016058	-4.4098	Brain_Spinal_cord_cervical_c-1	6.90343e-06	0.00100977	4.49664	NA	NA	NA	1	1	1	0	3	2.55756	-3.50709	-2.71446	3.5993	1.67103	-4.45511	NA	NA	0.010541	0.00045304	0.00663842	0.000319069	0.0947159	8.38517e-06	NA	NA	0.329324	0.00849743	0.361448	0.0136158	0.691331	0.000763119	NA	NA
DMPK	3.0085e-07	3.25549e-05	-5.12291	Brain_Cortex	1.03466e-05	0.0016058	-4.4098	Breast_Mammary_Tissue	6.39538e-06	0.000850178	4.51288	NA	NA	NA	1	1	1	0	3	2.55756	-3.50709	-2.71446	3.5993	0.0773334	-2.3657	NA	NA	0.010541	0.00045304	0.00663842	0.000319069	0.938358	0.0179961	NA	NA	0.329324	0.00849743	0.361448	0.0136158	0.991563	0.172891	NA	NA
DMPK	3.0085e-07	3.25549e-05	-5.12291	Brain_Cortex	1.03466e-05	0.0016058	-4.4098	Cells_Cultured_fibroblasts	6.39538e-06	0.000821827	-4.51288	NA	NA	NA	1	1	1	0	3	2.55756	-3.50709	-2.71446	3.5993	-2.12583	3.99576	NA	NA	0.010541	0.00045304	0.00663842	0.000319069	0.0335178	6.44875e-05	NA	NA	0.329324	0.00849743	0.361448	0.0136158	0.513219	0.00330439	NA	NA
DMPK	3.0085e-07	3.25549e-05	-5.12291	Brain_Cortex	1.03466e-05	0.0016058	-4.4098	Cells_EBV-transformed_lymphocytes	6.39538e-06	0.000644264	4.51288	NA	NA	NA	1	1	1	0	3	2.55756	-3.50709	-2.71446	3.5993	0.900824	-3.15603	NA	NA	0.010541	0.00045304	0.00663842	0.000319069	0.367682	0.00159931	NA	NA	0.329324	0.00849743	0.361448	0.0136158	0.872827	0.0321113	NA	NA
DMPK	3.0085e-07	3.25549e-05	-5.12291	Brain_Cortex	1.03466e-05	0.0016058	-4.4098	Colon_Sigmoid	6.39538e-06	0.000853506	4.51288	NA	NA	NA	1	1	1	0	3	2.55756	-3.50709	-2.71446	3.5993	-0.850433	-1.43478	NA	NA	0.010541	0.00045304	0.00663842	0.000319069	0.395084	0.151351	NA	NA	0.329324	0.00849743	0.361448	0.0136158	0.889337	0.507906	NA	NA
DMPK	3.0085e-07	3.25549e-05	-5.12291	Brain_Cortex	1.03466e-05	0.0016058	-4.4098	Colon_Transverse	6.39538e-06	0.000837028	4.51288	NA	NA	NA	1	1	1	0	3	2.55756	-3.50709	-2.71446	3.5993	-0.0261574	-2.25451	NA	NA	0.010541	0.00045304	0.00663842	0.000319069	0.979132	0.0241641	NA	NA	0.329324	0.00849743	0.361448	0.0136158	0.99908	0.202101	NA	NA
DMPK	3.0085e-07	3.25549e-05	-5.12291	Brain_Cortex	1.03466e-05	0.0016058	-4.4098	Esophagus_Gastroesophageal_Junction	4.85612e-06	0.000721039	-4.57091	NA	NA	NA	1	1	1	0	3	2.55756	-3.50709	-2.71446	3.5993	2.7306	-1.18523	NA	NA	0.010541	0.00045304	0.00663842	0.000319069	0.00632189	0.235926	NA	NA	0.329324	0.00849743	0.361448	0.0136158	0.292824	0.60998	NA	NA
DMPK	3.0085e-07	3.25549e-05	-5.12291	Brain_Cortex	1.03466e-05	0.0016058	-4.4098	Esophagus_Mucosa	6.39538e-06	0.000880516	-4.51288	NA	NA	NA	1	1	1	0	3	2.55756	-3.50709	-2.71446	3.5993	-2.12583	3.99576	NA	NA	0.010541	0.00045304	0.00663842	0.000319069	0.0335178	6.44875e-05	NA	NA	0.329324	0.00849743	0.361448	0.0136158	0.518946	0.00334114	NA	NA
DMPK	3.0085e-07	3.25549e-05	-5.12291	Brain_Cortex	1.03466e-05	0.0016058	-4.4098	Esophagus_Muscularis	6.39538e-06	0.000827124	-4.51288	NA	NA	NA	1	1	1	0	3	2.55756	-3.50709	-2.71446	3.5993	0.648828	1.58951	NA	NA	0.010541	0.00045304	0.00663842	0.000319069	0.51645	0.111946	NA	NA	0.329324	0.00849743	0.361448	0.0136158	0.922374	0.443124	NA	NA
DMPK	3.0085e-07	3.25549e-05	-5.12291	Brain_Cortex	1.03466e-05	0.0016058	-4.4098	Heart_Atrial_Appendage	6.39538e-06	0.000927975	-4.51288	NA	NA	NA	1	1	1	0	3	2.55756	-3.50709	-2.71446	3.5993	1.80732	0.179406	NA	NA	0.010541	0.00045304	0.00663842	0.000319069	0.0707117	0.857619	NA	NA	0.329324	0.00849743	0.361448	0.0136158	0.632522	0.960718	NA	NA
DMPK	3.0085e-07	3.25549e-05	-5.12291	Brain_Cortex	1.03466e-05	0.0016058	-4.4098	Heart_Left_Ventricle	6.39538e-06	0.000882508	4.51288	NA	NA	NA	1	1	1	0	3	2.55756	-3.50709	-2.71446	3.5993	-1.18796	-0.95024	NA	NA	0.010541	0.00045304	0.00663842	0.000319069	0.234851	0.34199	NA	NA	0.329324	0.00849743	0.361448	0.0136158	0.819194	0.715706	NA	NA
DMPK	3.0085e-07	3.25549e-05	-5.12291	Brain_Cortex	1.03466e-05	0.0016058	-4.4098	Kidney_Cortex	6.90343e-06	0.00100539	-4.49664	NA	NA	NA	1	1	1	0	3	2.55756	-3.50709	-2.71446	3.5993	-2.18625	3.94279	NA	NA	0.010541	0.00045304	0.00663842	0.000319069	0.0287973	8.05381e-05	NA	NA	0.329324	0.00849743	0.361448	0.0136158	0.502401	0.00509177	NA	NA
DMPK	3.0085e-07	3.25549e-05	-5.12291	Brain_Cortex	1.03466e-05	0.0016058	-4.4098	Liver	6.39538e-06	0.00090684	4.51288	NA	NA	NA	1	1	1	0	3	2.55756	-3.50709	-2.71446	3.5993	-0.212909	-2.12849	NA	NA	0.010541	0.00045304	0.00663842	0.000319069	0.831398	0.0332963	NA	NA	0.329324	0.00849743	0.361448	0.0136158	0.981909	0.249415	NA	NA
DMPK	3.0085e-07	3.25549e-05	-5.12291	Brain_Cortex	1.03466e-05	0.0016058	-4.4098	Lung	5.75286e-06	0.000712159	-4.53527	NA	NA	NA	1	1	1	0	3	2.55756	-3.50709	-2.71446	3.5993	-2.25603	3.9571	NA	NA	0.010541	0.00045304	0.00663842	0.000319069	0.0240686	7.58666e-05	NA	NA	0.329324	0.00849743	0.361448	0.0136158	0.458455	0.00393817	NA	NA
DMPK	3.0085e-07	3.25549e-05	-5.12291	Brain_Cortex	1.03466e-05	0.0016058	-4.4098	Minor_Salivary_Gland	6.39538e-06	0.000766361	-4.51288	NA	NA	NA	1	1	1	0	3	2.55756	-3.50709	-2.71446	3.5993	-2.12583	3.99576	NA	NA	0.010541	0.00045304	0.00663842	0.000319069	0.0335178	6.44875e-05	NA	NA	0.329324	0.00849743	0.361448	0.0136158	0.514254	0.00344615	NA	NA
DMPK	3.0085e-07	3.25549e-05	-5.12291	Brain_Cortex	1.03466e-05	0.0016058	-4.4098	Nerve_Tibial	6.39538e-06	0.000855795	4.51288	NA	NA	NA	1	1	1	0	3	2.55756	-3.50709	-2.71446	3.5993	0.140324	-2.43526	NA	NA	0.010541	0.00045304	0.00663842	0.000319069	0.888404	0.0148811	NA	NA	0.329324	0.00849743	0.361448	0.0136158	0.988207	0.152456	NA	NA
DMPK	3.0085e-07	3.25549e-05	-5.12291	Brain_Cortex	1.03466e-05	0.0016058	-4.4098	Ovary	6.90343e-06	0.000968366	-4.49664	NA	NA	NA	1	1	1	0	3	2.55756	-3.50709	-2.71446	3.5993	-2.18625	3.94279	NA	NA	0.010541	0.00045304	0.00663842	0.000319069	0.0287973	8.05381e-05	NA	NA	0.329324	0.00849743	0.361448	0.0136158	0.483306	0.00399314	NA	NA
DMPK	3.0085e-07	3.25549e-05	-5.12291	Brain_Cortex	1.03466e-05	0.0016058	-4.4098	Pancreas	6.39538e-06	0.000926508	4.51288	NA	NA	NA	1	1	1	0	3	2.55756	-3.50709	-2.71446	3.5993	2.12583	-3.99576	NA	NA	0.010541	0.00045304	0.00663842	0.000319069	0.0335178	6.44875e-05	NA	NA	0.329324	0.00849743	0.361448	0.0136158	0.519622	0.00361085	NA	NA
DMPK	3.0085e-07	3.25549e-05	-5.12291	Brain_Cortex	1.03466e-05	0.0016058	-4.4098	Pituitary	6.39538e-06	0.000939881	4.51288	NA	NA	NA	1	1	1	0	3	2.55756	-3.50709	-2.71446	3.5993	-1.74779	-0.394106	NA	NA	0.010541	0.00045304	0.00663842	0.000319069	0.0805002	0.693503	NA	NA	0.329324	0.00849743	0.361448	0.0136158	0.662059	0.907739	NA	NA
DMPK	3.0085e-07	3.25549e-05	-5.12291	Brain_Cortex	1.03466e-05	0.0016058	-4.4098	Prostate	6.39538e-06	0.000857206	-4.51288	NA	NA	NA	1	1	1	0	3	2.55756	-3.50709	-2.71446	3.5993	-2.12583	3.99576	NA	NA	0.010541	0.00045304	0.00663842	0.000319069	0.0335178	6.44875e-05	NA	NA	0.329324	0.00849743	0.361448	0.0136158	0.519659	0.00348723	NA	NA
DMPK	3.0085e-07	3.25549e-05	-5.12291	Brain_Cortex	1.03466e-05	0.0016058	-4.4098	Skin_Not_Sun_Exposed_Suprapubic	6.39538e-06	0.000946157	-4.51288	NA	NA	NA	1	1	1	0	3	2.55756	-3.50709	-2.71446	3.5993	-2.12583	3.99576	NA	NA	0.010541	0.00045304	0.00663842	0.000319069	0.0335178	6.44875e-05	NA	NA	0.329324	0.00849743	0.361448	0.0136158	0.503723	0.003523	NA	NA
DMPK	3.0085e-07	3.25549e-05	-5.12291	Brain_Cortex	1.03466e-05	0.0016058	-4.4098	Skin_Sun_Exposed_Lower_leg	6.39538e-06	0.000835559	4.51288	NA	NA	NA	1	1	1	0	3	2.55756	-3.50709	-2.71446	3.5993	-0.592571	-1.69321	NA	NA	0.010541	0.00045304	0.00663842	0.000319069	0.553468	0.0904158	NA	NA	0.329324	0.00849743	0.361448	0.0136158	0.935659	0.399716	NA	NA
DMPK	3.0085e-07	3.25549e-05	-5.12291	Brain_Cortex	1.03466e-05	0.0016058	-4.4098	Small_Intestine_Terminal_Ileum	6.90343e-06	0.000911252	-4.49664	NA	NA	NA	1	1	1	0	3	2.55756	-3.50709	-2.71446	3.5993	-2.18625	3.94279	NA	NA	0.010541	0.00045304	0.00663842	0.000319069	0.0287973	8.05381e-05	NA	NA	0.329324	0.00849743	0.361448	0.0136158	0.499708	0.00402333	NA	NA
DMPK	3.0085e-07	3.25549e-05	-5.12291	Brain_Cortex	1.03466e-05	0.0016058	-4.4098	Spleen	6.90343e-06	0.000903691	-4.49664	NA	NA	NA	1	1	1	0	3	2.55756	-3.50709	-2.71446	3.5993	-2.18625	3.94279	NA	NA	0.010541	0.00045304	0.00663842	0.000319069	0.0287973	8.05381e-05	NA	NA	0.329324	0.00849743	0.361448	0.0136158	0.483636	0.00383759	NA	NA
DMPK	3.0085e-07	3.25549e-05	-5.12291	Brain_Cortex	1.03466e-05	0.0016058	-4.4098	Stomach	6.39538e-06	0.000921249	4.51288	NA	NA	NA	1	1	1	0	3	2.55756	-3.50709	-2.71446	3.5993	2.12583	-3.99576	NA	NA	0.010541	0.00045304	0.00663842	0.000319069	0.0335178	6.44875e-05	NA	NA	0.329324	0.00849743	0.361448	0.0136158	0.519457	0.00364117	NA	NA
DMPK	3.0085e-07	3.25549e-05	-5.12291	Brain_Cortex	1.03466e-05	0.0016058	-4.4098	Testis	6.39538e-06	0.00100363	4.51288	NA	NA	NA	1	1	1	0	3	2.55756	-3.50709	-2.71446	3.5993	0.155618	-2.51542	NA	NA	0.010541	0.00045304	0.00663842	0.000319069	0.876334	0.011889	NA	NA	0.329324	0.00849743	0.361448	0.0136158	0.988036	0.139226	NA	NA
DMPK	3.0085e-07	3.25549e-05	-5.12291	Brain_Cortex	1.03466e-05	0.0016058	-4.4098	Thyroid	5.75286e-06	0.000776636	-4.53527	NA	NA	NA	1	1	1	0	3	2.55756	-3.50709	-2.71446	3.5993	-2.25603	3.9571	NA	NA	0.010541	0.00045304	0.00663842	0.000319069	0.0240686	7.58666e-05	NA	NA	0.329324	0.00849743	0.361448	0.0136158	0.44965	0.00374695	NA	NA
DMPK	3.0085e-07	3.25549e-05	-5.12291	Brain_Cortex	1.03466e-05	0.0016058	-4.4098	Uterus	6.39538e-06	0.000929549	-4.51288	NA	NA	NA	1	1	1	0	3	2.55756	-3.50709	-2.71446	3.5993	-2.12583	3.99576	NA	NA	0.010541	0.00045304	0.00663842	0.000319069	0.0335178	6.44875e-05	NA	NA	0.329324	0.00849743	0.361448	0.0136158	0.514525	0.0034004	NA	NA
DMPK	3.0085e-07	3.25549e-05	-5.12291	Brain_Cortex	1.03466e-05	0.0016058	-4.4098	Vagina	6.39538e-06	0.000923762	4.51288	NA	NA	NA	1	1	1	0	3	2.55756	-3.50709	-2.71446	3.5993	-0.667942	-1.59286	NA	NA	0.010541	0.00045304	0.00663842	0.000319069	0.504171	0.111193	NA	NA	0.329324	0.00849743	0.361448	0.0136158	0.917689	0.440035	NA	NA
DMPK	3.0085e-07	3.25549e-05	-5.12291	Brain_Cortex	1.03466e-05	0.0016058	-4.4098	Whole_Blood	6.39538e-06	0.000835313	-4.51288	NA	NA	NA	1	1	1	0	3	2.55756	-3.50709	-2.71446	3.5993	2.53621	-0.838253	NA	NA	0.010541	0.00045304	0.00663842	0.000319069	0.011206	0.401888	NA	NA	0.329324	0.00849743	0.361448	0.0136158	0.387006	0.741902	NA	NA
DMPK	3.0085e-07	3.25549e-05	-5.12291	Brain_Cortex	1.03466e-05	0.0016058	-4.4098	smultixcan	8.32353e-07	0.000152107	1.54888	NA	NA	NA	1	1	1	0	3	2.55756	-3.50709	-2.71446	3.5993	-0.0848774	-1.76422	NA	NA	0.010541	0.00045304	0.00663842	0.000319069	0.0750622	6.10183e-06	NA	NA	0.329324	0.00849743	0.361448	0.0136158	0.632124	0.00047347	NA	NA
DMPK	3.0085e-07	3.25549e-05	-5.12291	Breast_Mammary_Tissue	1.07805e-05	0.00173977	-4.4009	Adipose_Subcutaneous	6.39538e-06	0.000904337	-4.51288	NA	NA	NA	1	1	1	0	3	2.55756	-3.50709	-2.03915	3.91044	1.94322	-0.0298909	NA	NA	0.010541	0.00045304	0.0414347	9.21279e-05	0.0519891	0.976154	NA	NA	0.329324	0.00849743	0.598412	0.00532144	0.590991	0.99283	NA	NA
DMPK	3.0085e-07	3.25549e-05	-5.12291	Breast_Mammary_Tissue	1.07805e-05	0.00173977	-4.4009	Adipose_Visceral_Omentum	6.39538e-06	0.000883202	-4.51288	NA	NA	NA	1	1	1	0	3	2.55756	-3.50709	-2.03915	3.91044	2.03282	-0.0791608	NA	NA	0.010541	0.00045304	0.0414347	9.21279e-05	0.0420708	0.936905	NA	NA	0.329324	0.00849743	0.598412	0.00532144	0.557167	0.981663	NA	NA
DMPK	3.0085e-07	3.25549e-05	-5.12291	Breast_Mammary_Tissue	1.07805e-05	0.00173977	-4.4009	Adrenal_Gland	6.39538e-06	0.000833422	-4.51288	NA	NA	NA	1	1	1	0	3	2.55756	-3.50709	-2.03915	3.91044	-2.12583	3.99576	NA	NA	0.010541	0.00045304	0.0414347	9.21279e-05	0.0335178	6.44875e-05	NA	NA	0.329324	0.00849743	0.598412	0.00532144	0.510033	0.00341558	NA	NA
DMPK	3.0085e-07	3.25549e-05	-5.12291	Breast_Mammary_Tissue	1.07805e-05	0.00173977	-4.4009	Artery_Aorta	6.39538e-06	0.000820826	-4.51288	NA	NA	NA	1	1	1	0	3	2.55756	-3.50709	-2.03915	3.91044	0.116077	2.18314	NA	NA	0.010541	0.00045304	0.0414347	9.21279e-05	0.907591	0.0290253	NA	NA	0.329324	0.00849743	0.598412	0.00532144	0.990641	0.216258	NA	NA
DMPK	3.0085e-07	3.25549e-05	-5.12291	Breast_Mammary_Tissue	1.07805e-05	0.00173977	-4.4009	Artery_Coronary	6.90343e-06	0.00091943	4.49664	NA	NA	NA	1	1	1	0	3	2.55756	-3.50709	-2.03915	3.91044	2.18625	-3.94279	NA	NA	0.010541	0.00045304	0.0414347	9.21279e-05	0.0287973	8.05381e-05	NA	NA	0.329324	0.00849743	0.598412	0.00532144	0.495982	0.00420153	NA	NA
DMPK	3.0085e-07	3.25549e-05	-5.12291	Breast_Mammary_Tissue	1.07805e-05	0.00173977	-4.4009	Artery_Tibial	6.39538e-06	0.000806342	-4.51288	NA	NA	NA	1	1	1	0	3	2.55756	-3.50709	-2.03915	3.91044	-0.154035	2.48373	NA	NA	0.010541	0.00045304	0.0414347	9.21279e-05	0.877582	0.0130013	NA	NA	0.329324	0.00849743	0.598412	0.00532144	0.985628	0.138391	NA	NA
DMPK	3.0085e-07	3.25549e-05	-5.12291	Breast_Mammary_Tissue	1.07805e-05	0.00173977	-4.4009	Brain_Amygdala	6.39538e-06	0.000980531	-4.51288	NA	NA	NA	1	1	1	0	3	2.55756	-3.50709	-2.03915	3.91044	-2.12583	3.99576	NA	NA	0.010541	0.00045304	0.0414347	9.21279e-05	0.0335178	6.44875e-05	NA	NA	0.329324	0.00849743	0.598412	0.00532144	0.538548	0.00441517	NA	NA
DMPK	3.0085e-07	3.25549e-05	-5.12291	Breast_Mammary_Tissue	1.07805e-05	0.00173977	-4.4009	Brain_Anterior_cingulate_cortex_BA24	5.75286e-06	0.000828826	-4.53527	NA	NA	NA	1	1	1	0	3	2.55756	-3.50709	-2.03915	3.91044	-2.25603	3.9571	NA	NA	0.010541	0.00045304	0.0414347	9.21279e-05	0.0240686	7.58666e-05	NA	NA	0.329324	0.00849743	0.598412	0.00532144	0.486174	0.00465109	NA	NA
DMPK	3.0085e-07	3.25549e-05	-5.12291	Breast_Mammary_Tissue	1.07805e-05	0.00173977	-4.4009	Brain_Caudate_basal_ganglia	6.90343e-06	0.00101695	4.49664	NA	NA	NA	1	1	1	0	3	2.55756	-3.50709	-2.03915	3.91044	1.65799	-4.42419	NA	NA	0.010541	0.00045304	0.0414347	9.21279e-05	0.0973193	9.68037e-06	NA	NA	0.329324	0.00849743	0.598412	0.00532144	0.684431	0.000774615	NA	NA
DMPK	3.0085e-07	3.25549e-05	-5.12291	Breast_Mammary_Tissue	1.07805e-05	0.00173977	-4.4009	Brain_Cerebellar_Hemisphere	5.75286e-06	0.00076289	-4.53527	NA	NA	NA	1	1	1	0	3	2.55756	-3.50709	-2.03915	3.91044	-2.25603	3.9571	NA	NA	0.010541	0.00045304	0.0414347	9.21279e-05	0.0240686	7.58666e-05	NA	NA	0.329324	0.00849743	0.598412	0.00532144	0.442099	0.00379249	NA	NA
DMPK	3.0085e-07	3.25549e-05	-5.12291	Breast_Mammary_Tissue	1.07805e-05	0.00173977	-4.4009	Brain_Cerebellum	6.90343e-06	0.000912019	4.49664	NA	NA	NA	1	1	1	0	3	2.55756	-3.50709	-2.03915	3.91044	2.18625	-3.94279	NA	NA	0.010541	0.00045304	0.0414347	9.21279e-05	0.0287973	8.05381e-05	NA	NA	0.329324	0.00849743	0.598412	0.00532144	0.487177	0.00398363	NA	NA
DMPK	3.0085e-07	3.25549e-05	-5.12291	Breast_Mammary_Tissue	1.07805e-05	0.00173977	-4.4009	Brain_Cortex	6.39538e-06	0.000960299	4.51288	NA	NA	NA	1	1	1	0	3	2.55756	-3.50709	-2.03915	3.91044	-2.65901	0.99339	NA	NA	0.010541	0.00045304	0.0414347	9.21279e-05	0.00783703	0.32052	NA	NA	0.329324	0.00849743	0.598412	0.00532144	0.331851	0.69579	NA	NA
DMPK	3.0085e-07	3.25549e-05	-5.12291	Breast_Mammary_Tissue	1.07805e-05	0.00173977	-4.4009	Brain_Frontal_Cortex_BA9	6.90343e-06	0.000978616	4.49664	NA	NA	NA	1	1	1	0	3	2.55756	-3.50709	-2.03915	3.91044	1.81242	-4.59325	NA	NA	0.010541	0.00045304	0.0414347	9.21279e-05	0.0699214	4.36395e-06	NA	NA	0.329324	0.00849743	0.598412	0.00532144	0.638738	0.000393228	NA	NA
DMPK	3.0085e-07	3.25549e-05	-5.12291	Breast_Mammary_Tissue	1.07805e-05	0.00173977	-4.4009	Brain_Hippocampus	6.39538e-06	0.0009893	4.51288	NA	NA	NA	1	1	1	0	3	2.55756	-3.50709	-2.03915	3.91044	2.12583	-3.99576	NA	NA	0.010541	0.00045304	0.0414347	9.21279e-05	0.0335178	6.44875e-05	NA	NA	0.329324	0.00849743	0.598412	0.00532144	0.544416	0.00429721	NA	NA
DMPK	3.0085e-07	3.25549e-05	-5.12291	Breast_Mammary_Tissue	1.07805e-05	0.00173977	-4.4009	Brain_Hypothalamus	6.39538e-06	0.000964988	-4.51288	NA	NA	NA	1	1	1	0	3	2.55756	-3.50709	-2.03915	3.91044	-2.12583	3.99576	NA	NA	0.010541	0.00045304	0.0414347	9.21279e-05	0.0335178	6.44875e-05	NA	NA	0.329324	0.00849743	0.598412	0.00532144	0.53479	0.0040492	NA	NA
DMPK	3.0085e-07	3.25549e-05	-5.12291	Breast_Mammary_Tissue	1.07805e-05	0.00173977	-4.4009	Brain_Nucleus_accumbens_basal_ganglia	6.90343e-06	0.000966534	4.49664	NA	NA	NA	1	1	1	0	3	2.55756	-3.50709	-2.03915	3.91044	2.18625	-3.94279	NA	NA	0.010541	0.00045304	0.0414347	9.21279e-05	0.0287973	8.05381e-05	NA	NA	0.329324	0.00849743	0.598412	0.00532144	0.495817	0.00469373	NA	NA
DMPK	3.0085e-07	3.25549e-05	-5.12291	Breast_Mammary_Tissue	1.07805e-05	0.00173977	-4.4009	Brain_Putamen_basal_ganglia	6.39538e-06	0.0010423	4.51288	NA	NA	NA	1	1	1	0	3	2.55756	-3.50709	-2.03915	3.91044	-2.62487	0.995511	NA	NA	0.010541	0.00045304	0.0414347	9.21279e-05	0.00866814	0.319488	NA	NA	0.329324	0.00849743	0.598412	0.00532144	0.36078	0.701112	NA	NA
DMPK	3.0085e-07	3.25549e-05	-5.12291	Breast_Mammary_Tissue	1.07805e-05	0.00173977	-4.4009	Brain_Spinal_cord_cervical_c-1	6.90343e-06	0.00100977	4.49664	NA	NA	NA	1	1	1	0	3	2.55756	-3.50709	-2.03915	3.91044	1.67103	-4.45511	NA	NA	0.010541	0.00045304	0.0414347	9.21279e-05	0.0947159	8.38517e-06	NA	NA	0.329324	0.00849743	0.598412	0.00532144	0.691331	0.000763119	NA	NA
DMPK	3.0085e-07	3.25549e-05	-5.12291	Breast_Mammary_Tissue	1.07805e-05	0.00173977	-4.4009	Breast_Mammary_Tissue	6.39538e-06	0.000850178	4.51288	NA	NA	NA	1	1	1	0	3	2.55756	-3.50709	-2.03915	3.91044	0.0773334	-2.3657	NA	NA	0.010541	0.00045304	0.0414347	9.21279e-05	0.938358	0.0179961	NA	NA	0.329324	0.00849743	0.598412	0.00532144	0.991563	0.172891	NA	NA
DMPK	3.0085e-07	3.25549e-05	-5.12291	Breast_Mammary_Tissue	1.07805e-05	0.00173977	-4.4009	Cells_Cultured_fibroblasts	6.39538e-06	0.000821827	-4.51288	NA	NA	NA	1	1	1	0	3	2.55756	-3.50709	-2.03915	3.91044	-2.12583	3.99576	NA	NA	0.010541	0.00045304	0.0414347	9.21279e-05	0.0335178	6.44875e-05	NA	NA	0.329324	0.00849743	0.598412	0.00532144	0.513219	0.00330439	NA	NA
DMPK	3.0085e-07	3.25549e-05	-5.12291	Breast_Mammary_Tissue	1.07805e-05	0.00173977	-4.4009	Cells_EBV-transformed_lymphocytes	6.39538e-06	0.000644264	4.51288	NA	NA	NA	1	1	1	0	3	2.55756	-3.50709	-2.03915	3.91044	0.900824	-3.15603	NA	NA	0.010541	0.00045304	0.0414347	9.21279e-05	0.367682	0.00159931	NA	NA	0.329324	0.00849743	0.598412	0.00532144	0.872827	0.0321113	NA	NA
DMPK	3.0085e-07	3.25549e-05	-5.12291	Breast_Mammary_Tissue	1.07805e-05	0.00173977	-4.4009	Colon_Sigmoid	6.39538e-06	0.000853506	4.51288	NA	NA	NA	1	1	1	0	3	2.55756	-3.50709	-2.03915	3.91044	-0.850433	-1.43478	NA	NA	0.010541	0.00045304	0.0414347	9.21279e-05	0.395084	0.151351	NA	NA	0.329324	0.00849743	0.598412	0.00532144	0.889337	0.507906	NA	NA
DMPK	3.0085e-07	3.25549e-05	-5.12291	Breast_Mammary_Tissue	1.07805e-05	0.00173977	-4.4009	Colon_Transverse	6.39538e-06	0.000837028	4.51288	NA	NA	NA	1	1	1	0	3	2.55756	-3.50709	-2.03915	3.91044	-0.0261574	-2.25451	NA	NA	0.010541	0.00045304	0.0414347	9.21279e-05	0.979132	0.0241641	NA	NA	0.329324	0.00849743	0.598412	0.00532144	0.99908	0.202101	NA	NA
DMPK	3.0085e-07	3.25549e-05	-5.12291	Breast_Mammary_Tissue	1.07805e-05	0.00173977	-4.4009	Esophagus_Gastroesophageal_Junction	4.85612e-06	0.000721039	-4.57091	NA	NA	NA	1	1	1	0	3	2.55756	-3.50709	-2.03915	3.91044	2.7306	-1.18523	NA	NA	0.010541	0.00045304	0.0414347	9.21279e-05	0.00632189	0.235926	NA	NA	0.329324	0.00849743	0.598412	0.00532144	0.292824	0.60998	NA	NA
DMPK	3.0085e-07	3.25549e-05	-5.12291	Breast_Mammary_Tissue	1.07805e-05	0.00173977	-4.4009	Esophagus_Mucosa	6.39538e-06	0.000880516	-4.51288	NA	NA	NA	1	1	1	0	3	2.55756	-3.50709	-2.03915	3.91044	-2.12583	3.99576	NA	NA	0.010541	0.00045304	0.0414347	9.21279e-05	0.0335178	6.44875e-05	NA	NA	0.329324	0.00849743	0.598412	0.00532144	0.518946	0.00334114	NA	NA
DMPK	3.0085e-07	3.25549e-05	-5.12291	Breast_Mammary_Tissue	1.07805e-05	0.00173977	-4.4009	Esophagus_Muscularis	6.39538e-06	0.000827124	-4.51288	NA	NA	NA	1	1	1	0	3	2.55756	-3.50709	-2.03915	3.91044	0.648828	1.58951	NA	NA	0.010541	0.00045304	0.0414347	9.21279e-05	0.51645	0.111946	NA	NA	0.329324	0.00849743	0.598412	0.00532144	0.922374	0.443124	NA	NA
DMPK	3.0085e-07	3.25549e-05	-5.12291	Breast_Mammary_Tissue	1.07805e-05	0.00173977	-4.4009	Heart_Atrial_Appendage	6.39538e-06	0.000927975	-4.51288	NA	NA	NA	1	1	1	0	3	2.55756	-3.50709	-2.03915	3.91044	1.80732	0.179406	NA	NA	0.010541	0.00045304	0.0414347	9.21279e-05	0.0707117	0.857619	NA	NA	0.329324	0.00849743	0.598412	0.00532144	0.632522	0.960718	NA	NA
DMPK	3.0085e-07	3.25549e-05	-5.12291	Breast_Mammary_Tissue	1.07805e-05	0.00173977	-4.4009	Heart_Left_Ventricle	6.39538e-06	0.000882508	4.51288	NA	NA	NA	1	1	1	0	3	2.55756	-3.50709	-2.03915	3.91044	-1.18796	-0.95024	NA	NA	0.010541	0.00045304	0.0414347	9.21279e-05	0.234851	0.34199	NA	NA	0.329324	0.00849743	0.598412	0.00532144	0.819194	0.715706	NA	NA
DMPK	3.0085e-07	3.25549e-05	-5.12291	Breast_Mammary_Tissue	1.07805e-05	0.00173977	-4.4009	Kidney_Cortex	6.90343e-06	0.00100539	-4.49664	NA	NA	NA	1	1	1	0	3	2.55756	-3.50709	-2.03915	3.91044	-2.18625	3.94279	NA	NA	0.010541	0.00045304	0.0414347	9.21279e-05	0.0287973	8.05381e-05	NA	NA	0.329324	0.00849743	0.598412	0.00532144	0.502401	0.00509177	NA	NA
DMPK	3.0085e-07	3.25549e-05	-5.12291	Breast_Mammary_Tissue	1.07805e-05	0.00173977	-4.4009	Liver	6.39538e-06	0.00090684	4.51288	NA	NA	NA	1	1	1	0	3	2.55756	-3.50709	-2.03915	3.91044	-0.212909	-2.12849	NA	NA	0.010541	0.00045304	0.0414347	9.21279e-05	0.831398	0.0332963	NA	NA	0.329324	0.00849743	0.598412	0.00532144	0.981909	0.249415	NA	NA
DMPK	3.0085e-07	3.25549e-05	-5.12291	Breast_Mammary_Tissue	1.07805e-05	0.00173977	-4.4009	Lung	5.75286e-06	0.000712159	-4.53527	NA	NA	NA	1	1	1	0	3	2.55756	-3.50709	-2.03915	3.91044	-2.25603	3.9571	NA	NA	0.010541	0.00045304	0.0414347	9.21279e-05	0.0240686	7.58666e-05	NA	NA	0.329324	0.00849743	0.598412	0.00532144	0.458455	0.00393817	NA	NA
DMPK	3.0085e-07	3.25549e-05	-5.12291	Breast_Mammary_Tissue	1.07805e-05	0.00173977	-4.4009	Minor_Salivary_Gland	6.39538e-06	0.000766361	-4.51288	NA	NA	NA	1	1	1	0	3	2.55756	-3.50709	-2.03915	3.91044	-2.12583	3.99576	NA	NA	0.010541	0.00045304	0.0414347	9.21279e-05	0.0335178	6.44875e-05	NA	NA	0.329324	0.00849743	0.598412	0.00532144	0.514254	0.00344615	NA	NA
DMPK	3.0085e-07	3.25549e-05	-5.12291	Breast_Mammary_Tissue	1.07805e-05	0.00173977	-4.4009	Nerve_Tibial	6.39538e-06	0.000855795	4.51288	NA	NA	NA	1	1	1	0	3	2.55756	-3.50709	-2.03915	3.91044	0.140324	-2.43526	NA	NA	0.010541	0.00045304	0.0414347	9.21279e-05	0.888404	0.0148811	NA	NA	0.329324	0.00849743	0.598412	0.00532144	0.988207	0.152456	NA	NA
DMPK	3.0085e-07	3.25549e-05	-5.12291	Breast_Mammary_Tissue	1.07805e-05	0.00173977	-4.4009	Ovary	6.90343e-06	0.000968366	-4.49664	NA	NA	NA	1	1	1	0	3	2.55756	-3.50709	-2.03915	3.91044	-2.18625	3.94279	NA	NA	0.010541	0.00045304	0.0414347	9.21279e-05	0.0287973	8.05381e-05	NA	NA	0.329324	0.00849743	0.598412	0.00532144	0.483306	0.00399314	NA	NA
DMPK	3.0085e-07	3.25549e-05	-5.12291	Breast_Mammary_Tissue	1.07805e-05	0.00173977	-4.4009	Pancreas	6.39538e-06	0.000926508	4.51288	NA	NA	NA	1	1	1	0	3	2.55756	-3.50709	-2.03915	3.91044	2.12583	-3.99576	NA	NA	0.010541	0.00045304	0.0414347	9.21279e-05	0.0335178	6.44875e-05	NA	NA	0.329324	0.00849743	0.598412	0.00532144	0.519622	0.00361085	NA	NA
DMPK	3.0085e-07	3.25549e-05	-5.12291	Breast_Mammary_Tissue	1.07805e-05	0.00173977	-4.4009	Pituitary	6.39538e-06	0.000939881	4.51288	NA	NA	NA	1	1	1	0	3	2.55756	-3.50709	-2.03915	3.91044	-1.74779	-0.394106	NA	NA	0.010541	0.00045304	0.0414347	9.21279e-05	0.0805002	0.693503	NA	NA	0.329324	0.00849743	0.598412	0.00532144	0.662059	0.907739	NA	NA
DMPK	3.0085e-07	3.25549e-05	-5.12291	Breast_Mammary_Tissue	1.07805e-05	0.00173977	-4.4009	Prostate	6.39538e-06	0.000857206	-4.51288	NA	NA	NA	1	1	1	0	3	2.55756	-3.50709	-2.03915	3.91044	-2.12583	3.99576	NA	NA	0.010541	0.00045304	0.0414347	9.21279e-05	0.0335178	6.44875e-05	NA	NA	0.329324	0.00849743	0.598412	0.00532144	0.519659	0.00348723	NA	NA
DMPK	3.0085e-07	3.25549e-05	-5.12291	Breast_Mammary_Tissue	1.07805e-05	0.00173977	-4.4009	Skin_Not_Sun_Exposed_Suprapubic	6.39538e-06	0.000946157	-4.51288	NA	NA	NA	1	1	1	0	3	2.55756	-3.50709	-2.03915	3.91044	-2.12583	3.99576	NA	NA	0.010541	0.00045304	0.0414347	9.21279e-05	0.0335178	6.44875e-05	NA	NA	0.329324	0.00849743	0.598412	0.00532144	0.503723	0.003523	NA	NA
DMPK	3.0085e-07	3.25549e-05	-5.12291	Breast_Mammary_Tissue	1.07805e-05	0.00173977	-4.4009	Skin_Sun_Exposed_Lower_leg	6.39538e-06	0.000835559	4.51288	NA	NA	NA	1	1	1	0	3	2.55756	-3.50709	-2.03915	3.91044	-0.592571	-1.69321	NA	NA	0.010541	0.00045304	0.0414347	9.21279e-05	0.553468	0.0904158	NA	NA	0.329324	0.00849743	0.598412	0.00532144	0.935659	0.399716	NA	NA
DMPK	3.0085e-07	3.25549e-05	-5.12291	Breast_Mammary_Tissue	1.07805e-05	0.00173977	-4.4009	Small_Intestine_Terminal_Ileum	6.90343e-06	0.000911252	-4.49664	NA	NA	NA	1	1	1	0	3	2.55756	-3.50709	-2.03915	3.91044	-2.18625	3.94279	NA	NA	0.010541	0.00045304	0.0414347	9.21279e-05	0.0287973	8.05381e-05	NA	NA	0.329324	0.00849743	0.598412	0.00532144	0.499708	0.00402333	NA	NA
DMPK	3.0085e-07	3.25549e-05	-5.12291	Breast_Mammary_Tissue	1.07805e-05	0.00173977	-4.4009	Spleen	6.90343e-06	0.000903691	-4.49664	NA	NA	NA	1	1	1	0	3	2.55756	-3.50709	-2.03915	3.91044	-2.18625	3.94279	NA	NA	0.010541	0.00045304	0.0414347	9.21279e-05	0.0287973	8.05381e-05	NA	NA	0.329324	0.00849743	0.598412	0.00532144	0.483636	0.00383759	NA	NA
DMPK	3.0085e-07	3.25549e-05	-5.12291	Breast_Mammary_Tissue	1.07805e-05	0.00173977	-4.4009	Stomach	6.39538e-06	0.000921249	4.51288	NA	NA	NA	1	1	1	0	3	2.55756	-3.50709	-2.03915	3.91044	2.12583	-3.99576	NA	NA	0.010541	0.00045304	0.0414347	9.21279e-05	0.0335178	6.44875e-05	NA	NA	0.329324	0.00849743	0.598412	0.00532144	0.519457	0.00364117	NA	NA
DMPK	3.0085e-07	3.25549e-05	-5.12291	Breast_Mammary_Tissue	1.07805e-05	0.00173977	-4.4009	Testis	6.39538e-06	0.00100363	4.51288	NA	NA	NA	1	1	1	0	3	2.55756	-3.50709	-2.03915	3.91044	0.155618	-2.51542	NA	NA	0.010541	0.00045304	0.0414347	9.21279e-05	0.876334	0.011889	NA	NA	0.329324	0.00849743	0.598412	0.00532144	0.988036	0.139226	NA	NA
DMPK	3.0085e-07	3.25549e-05	-5.12291	Breast_Mammary_Tissue	1.07805e-05	0.00173977	-4.4009	Thyroid	5.75286e-06	0.000776636	-4.53527	NA	NA	NA	1	1	1	0	3	2.55756	-3.50709	-2.03915	3.91044	-2.25603	3.9571	NA	NA	0.010541	0.00045304	0.0414347	9.21279e-05	0.0240686	7.58666e-05	NA	NA	0.329324	0.00849743	0.598412	0.00532144	0.44965	0.00374695	NA	NA
DMPK	3.0085e-07	3.25549e-05	-5.12291	Breast_Mammary_Tissue	1.07805e-05	0.00173977	-4.4009	Uterus	6.39538e-06	0.000929549	-4.51288	NA	NA	NA	1	1	1	0	3	2.55756	-3.50709	-2.03915	3.91044	-2.12583	3.99576	NA	NA	0.010541	0.00045304	0.0414347	9.21279e-05	0.0335178	6.44875e-05	NA	NA	0.329324	0.00849743	0.598412	0.00532144	0.514525	0.0034004	NA	NA
DMPK	3.0085e-07	3.25549e-05	-5.12291	Breast_Mammary_Tissue	1.07805e-05	0.00173977	-4.4009	Vagina	6.39538e-06	0.000923762	4.51288	NA	NA	NA	1	1	1	0	3	2.55756	-3.50709	-2.03915	3.91044	-0.667942	-1.59286	NA	NA	0.010541	0.00045304	0.0414347	9.21279e-05	0.504171	0.111193	NA	NA	0.329324	0.00849743	0.598412	0.00532144	0.917689	0.440035	NA	NA
DMPK	3.0085e-07	3.25549e-05	-5.12291	Breast_Mammary_Tissue	1.07805e-05	0.00173977	-4.4009	Whole_Blood	6.39538e-06	0.000835313	-4.51288	NA	NA	NA	1	1	1	0	3	2.55756	-3.50709	-2.03915	3.91044	2.53621	-0.838253	NA	NA	0.010541	0.00045304	0.0414347	9.21279e-05	0.011206	0.401888	NA	NA	0.329324	0.00849743	0.598412	0.00532144	0.387006	0.741902	NA	NA
DMPK	3.0085e-07	3.25549e-05	-5.12291	Breast_Mammary_Tissue	1.07805e-05	0.00173977	-4.4009	smultixcan	8.32353e-07	0.000152107	1.54888	NA	NA	NA	1	1	1	0	3	2.55756	-3.50709	-2.03915	3.91044	-0.0848774	-1.76422	NA	NA	0.010541	0.00045304	0.0414347	9.21279e-05	0.0750622	6.10183e-06	NA	NA	0.329324	0.00849743	0.598412	0.00532144	0.632124	0.00047347	NA	NA
DMPK	3.0085e-07	3.25549e-05	-5.12291	Lung	1.03466e-05	0.00131408	-4.4098	Adipose_Subcutaneous	6.39538e-06	0.000904337	-4.51288	NA	NA	NA	1	1	1	0	3	2.55756	-3.50709	-2.71446	3.5993	1.94322	-0.0298909	NA	NA	0.010541	0.00045304	0.00663842	0.000319069	0.0519891	0.976154	NA	NA	0.329324	0.00849743	0.342236	0.0121535	0.590991	0.99283	NA	NA
DMPK	3.0085e-07	3.25549e-05	-5.12291	Lung	1.03466e-05	0.00131408	-4.4098	Adipose_Visceral_Omentum	6.39538e-06	0.000883202	-4.51288	NA	NA	NA	1	1	1	0	3	2.55756	-3.50709	-2.71446	3.5993	2.03282	-0.0791608	NA	NA	0.010541	0.00045304	0.00663842	0.000319069	0.0420708	0.936905	NA	NA	0.329324	0.00849743	0.342236	0.0121535	0.557167	0.981663	NA	NA
DMPK	3.0085e-07	3.25549e-05	-5.12291	Lung	1.03466e-05	0.00131408	-4.4098	Adrenal_Gland	6.39538e-06	0.000833422	-4.51288	NA	NA	NA	1	1	1	0	3	2.55756	-3.50709	-2.71446	3.5993	-2.12583	3.99576	NA	NA	0.010541	0.00045304	0.00663842	0.000319069	0.0335178	6.44875e-05	NA	NA	0.329324	0.00849743	0.342236	0.0121535	0.510033	0.00341558	NA	NA
DMPK	3.0085e-07	3.25549e-05	-5.12291	Lung	1.03466e-05	0.00131408	-4.4098	Artery_Aorta	6.39538e-06	0.000820826	-4.51288	NA	NA	NA	1	1	1	0	3	2.55756	-3.50709	-2.71446	3.5993	0.116077	2.18314	NA	NA	0.010541	0.00045304	0.00663842	0.000319069	0.907591	0.0290253	NA	NA	0.329324	0.00849743	0.342236	0.0121535	0.990641	0.216258	NA	NA
DMPK	3.0085e-07	3.25549e-05	-5.12291	Lung	1.03466e-05	0.00131408	-4.4098	Artery_Coronary	6.90343e-06	0.00091943	4.49664	NA	NA	NA	1	1	1	0	3	2.55756	-3.50709	-2.71446	3.5993	2.18625	-3.94279	NA	NA	0.010541	0.00045304	0.00663842	0.000319069	0.0287973	8.05381e-05	NA	NA	0.329324	0.00849743	0.342236	0.0121535	0.495982	0.00420153	NA	NA
DMPK	3.0085e-07	3.25549e-05	-5.12291	Lung	1.03466e-05	0.00131408	-4.4098	Artery_Tibial	6.39538e-06	0.000806342	-4.51288	NA	NA	NA	1	1	1	0	3	2.55756	-3.50709	-2.71446	3.5993	-0.154035	2.48373	NA	NA	0.010541	0.00045304	0.00663842	0.000319069	0.877582	0.0130013	NA	NA	0.329324	0.00849743	0.342236	0.0121535	0.985628	0.138391	NA	NA
DMPK	3.0085e-07	3.25549e-05	-5.12291	Lung	1.03466e-05	0.00131408	-4.4098	Brain_Amygdala	6.39538e-06	0.000980531	-4.51288	NA	NA	NA	1	1	1	0	3	2.55756	-3.50709	-2.71446	3.5993	-2.12583	3.99576	NA	NA	0.010541	0.00045304	0.00663842	0.000319069	0.0335178	6.44875e-05	NA	NA	0.329324	0.00849743	0.342236	0.0121535	0.538548	0.00441517	NA	NA
DMPK	3.0085e-07	3.25549e-05	-5.12291	Lung	1.03466e-05	0.00131408	-4.4098	Brain_Anterior_cingulate_cortex_BA24	5.75286e-06	0.000828826	-4.53527	NA	NA	NA	1	1	1	0	3	2.55756	-3.50709	-2.71446	3.5993	-2.25603	3.9571	NA	NA	0.010541	0.00045304	0.00663842	0.000319069	0.0240686	7.58666e-05	NA	NA	0.329324	0.00849743	0.342236	0.0121535	0.486174	0.00465109	NA	NA
DMPK	3.0085e-07	3.25549e-05	-5.12291	Lung	1.03466e-05	0.00131408	-4.4098	Brain_Caudate_basal_ganglia	6.90343e-06	0.00101695	4.49664	NA	NA	NA	1	1	1	0	3	2.55756	-3.50709	-2.71446	3.5993	1.65799	-4.42419	NA	NA	0.010541	0.00045304	0.00663842	0.000319069	0.0973193	9.68037e-06	NA	NA	0.329324	0.00849743	0.342236	0.0121535	0.684431	0.000774615	NA	NA
DMPK	3.0085e-07	3.25549e-05	-5.12291	Lung	1.03466e-05	0.00131408	-4.4098	Brain_Cerebellar_Hemisphere	5.75286e-06	0.00076289	-4.53527	NA	NA	NA	1	1	1	0	3	2.55756	-3.50709	-2.71446	3.5993	-2.25603	3.9571	NA	NA	0.010541	0.00045304	0.00663842	0.000319069	0.0240686	7.58666e-05	NA	NA	0.329324	0.00849743	0.342236	0.0121535	0.442099	0.00379249	NA	NA
DMPK	3.0085e-07	3.25549e-05	-5.12291	Lung	1.03466e-05	0.00131408	-4.4098	Brain_Cerebellum	6.90343e-06	0.000912019	4.49664	NA	NA	NA	1	1	1	0	3	2.55756	-3.50709	-2.71446	3.5993	2.18625	-3.94279	NA	NA	0.010541	0.00045304	0.00663842	0.000319069	0.0287973	8.05381e-05	NA	NA	0.329324	0.00849743	0.342236	0.0121535	0.487177	0.00398363	NA	NA
DMPK	3.0085e-07	3.25549e-05	-5.12291	Lung	1.03466e-05	0.00131408	-4.4098	Brain_Cortex	6.39538e-06	0.000960299	4.51288	NA	NA	NA	1	1	1	0	3	2.55756	-3.50709	-2.71446	3.5993	-2.65901	0.99339	NA	NA	0.010541	0.00045304	0.00663842	0.000319069	0.00783703	0.32052	NA	NA	0.329324	0.00849743	0.342236	0.0121535	0.331851	0.69579	NA	NA
DMPK	3.0085e-07	3.25549e-05	-5.12291	Lung	1.03466e-05	0.00131408	-4.4098	Brain_Frontal_Cortex_BA9	6.90343e-06	0.000978616	4.49664	NA	NA	NA	1	1	1	0	3	2.55756	-3.50709	-2.71446	3.5993	1.81242	-4.59325	NA	NA	0.010541	0.00045304	0.00663842	0.000319069	0.0699214	4.36395e-06	NA	NA	0.329324	0.00849743	0.342236	0.0121535	0.638738	0.000393228	NA	NA
DMPK	3.0085e-07	3.25549e-05	-5.12291	Lung	1.03466e-05	0.00131408	-4.4098	Brain_Hippocampus	6.39538e-06	0.0009893	4.51288	NA	NA	NA	1	1	1	0	3	2.55756	-3.50709	-2.71446	3.5993	2.12583	-3.99576	NA	NA	0.010541	0.00045304	0.00663842	0.000319069	0.0335178	6.44875e-05	NA	NA	0.329324	0.00849743	0.342236	0.0121535	0.544416	0.00429721	NA	NA
DMPK	3.0085e-07	3.25549e-05	-5.12291	Lung	1.03466e-05	0.00131408	-4.4098	Brain_Hypothalamus	6.39538e-06	0.000964988	-4.51288	NA	NA	NA	1	1	1	0	3	2.55756	-3.50709	-2.71446	3.5993	-2.12583	3.99576	NA	NA	0.010541	0.00045304	0.00663842	0.000319069	0.0335178	6.44875e-05	NA	NA	0.329324	0.00849743	0.342236	0.0121535	0.53479	0.0040492	NA	NA
DMPK	3.0085e-07	3.25549e-05	-5.12291	Lung	1.03466e-05	0.00131408	-4.4098	Brain_Nucleus_accumbens_basal_ganglia	6.90343e-06	0.000966534	4.49664	NA	NA	NA	1	1	1	0	3	2.55756	-3.50709	-2.71446	3.5993	2.18625	-3.94279	NA	NA	0.010541	0.00045304	0.00663842	0.000319069	0.0287973	8.05381e-05	NA	NA	0.329324	0.00849743	0.342236	0.0121535	0.495817	0.00469373	NA	NA
DMPK	3.0085e-07	3.25549e-05	-5.12291	Lung	1.03466e-05	0.00131408	-4.4098	Brain_Putamen_basal_ganglia	6.39538e-06	0.0010423	4.51288	NA	NA	NA	1	1	1	0	3	2.55756	-3.50709	-2.71446	3.5993	-2.62487	0.995511	NA	NA	0.010541	0.00045304	0.00663842	0.000319069	0.00866814	0.319488	NA	NA	0.329324	0.00849743	0.342236	0.0121535	0.36078	0.701112	NA	NA
DMPK	3.0085e-07	3.25549e-05	-5.12291	Lung	1.03466e-05	0.00131408	-4.4098	Brain_Spinal_cord_cervical_c-1	6.90343e-06	0.00100977	4.49664	NA	NA	NA	1	1	1	0	3	2.55756	-3.50709	-2.71446	3.5993	1.67103	-4.45511	NA	NA	0.010541	0.00045304	0.00663842	0.000319069	0.0947159	8.38517e-06	NA	NA	0.329324	0.00849743	0.342236	0.0121535	0.691331	0.000763119	NA	NA
DMPK	3.0085e-07	3.25549e-05	-5.12291	Lung	1.03466e-05	0.00131408	-4.4098	Breast_Mammary_Tissue	6.39538e-06	0.000850178	4.51288	NA	NA	NA	1	1	1	0	3	2.55756	-3.50709	-2.71446	3.5993	0.0773334	-2.3657	NA	NA	0.010541	0.00045304	0.00663842	0.000319069	0.938358	0.0179961	NA	NA	0.329324	0.00849743	0.342236	0.0121535	0.991563	0.172891	NA	NA
DMPK	3.0085e-07	3.25549e-05	-5.12291	Lung	1.03466e-05	0.00131408	-4.4098	Cells_Cultured_fibroblasts	6.39538e-06	0.000821827	-4.51288	NA	NA	NA	1	1	1	0	3	2.55756	-3.50709	-2.71446	3.5993	-2.12583	3.99576	NA	NA	0.010541	0.00045304	0.00663842	0.000319069	0.0335178	6.44875e-05	NA	NA	0.329324	0.00849743	0.342236	0.0121535	0.513219	0.00330439	NA	NA
DMPK	3.0085e-07	3.25549e-05	-5.12291	Lung	1.03466e-05	0.00131408	-4.4098	Cells_EBV-transformed_lymphocytes	6.39538e-06	0.000644264	4.51288	NA	NA	NA	1	1	1	0	3	2.55756	-3.50709	-2.71446	3.5993	0.900824	-3.15603	NA	NA	0.010541	0.00045304	0.00663842	0.000319069	0.367682	0.00159931	NA	NA	0.329324	0.00849743	0.342236	0.0121535	0.872827	0.0321113	NA	NA
DMPK	3.0085e-07	3.25549e-05	-5.12291	Lung	1.03466e-05	0.00131408	-4.4098	Colon_Sigmoid	6.39538e-06	0.000853506	4.51288	NA	NA	NA	1	1	1	0	3	2.55756	-3.50709	-2.71446	3.5993	-0.850433	-1.43478	NA	NA	0.010541	0.00045304	0.00663842	0.000319069	0.395084	0.151351	NA	NA	0.329324	0.00849743	0.342236	0.0121535	0.889337	0.507906	NA	NA
DMPK	3.0085e-07	3.25549e-05	-5.12291	Lung	1.03466e-05	0.00131408	-4.4098	Colon_Transverse	6.39538e-06	0.000837028	4.51288	NA	NA	NA	1	1	1	0	3	2.55756	-3.50709	-2.71446	3.5993	-0.0261574	-2.25451	NA	NA	0.010541	0.00045304	0.00663842	0.000319069	0.979132	0.0241641	NA	NA	0.329324	0.00849743	0.342236	0.0121535	0.99908	0.202101	NA	NA
DMPK	3.0085e-07	3.25549e-05	-5.12291	Lung	1.03466e-05	0.00131408	-4.4098	Esophagus_Gastroesophageal_Junction	4.85612e-06	0.000721039	-4.57091	NA	NA	NA	1	1	1	0	3	2.55756	-3.50709	-2.71446	3.5993	2.7306	-1.18523	NA	NA	0.010541	0.00045304	0.00663842	0.000319069	0.00632189	0.235926	NA	NA	0.329324	0.00849743	0.342236	0.0121535	0.292824	0.60998	NA	NA
DMPK	3.0085e-07	3.25549e-05	-5.12291	Lung	1.03466e-05	0.00131408	-4.4098	Esophagus_Mucosa	6.39538e-06	0.000880516	-4.51288	NA	NA	NA	1	1	1	0	3	2.55756	-3.50709	-2.71446	3.5993	-2.12583	3.99576	NA	NA	0.010541	0.00045304	0.00663842	0.000319069	0.0335178	6.44875e-05	NA	NA	0.329324	0.00849743	0.342236	0.0121535	0.518946	0.00334114	NA	NA
DMPK	3.0085e-07	3.25549e-05	-5.12291	Lung	1.03466e-05	0.00131408	-4.4098	Esophagus_Muscularis	6.39538e-06	0.000827124	-4.51288	NA	NA	NA	1	1	1	0	3	2.55756	-3.50709	-2.71446	3.5993	0.648828	1.58951	NA	NA	0.010541	0.00045304	0.00663842	0.000319069	0.51645	0.111946	NA	NA	0.329324	0.00849743	0.342236	0.0121535	0.922374	0.443124	NA	NA
DMPK	3.0085e-07	3.25549e-05	-5.12291	Lung	1.03466e-05	0.00131408	-4.4098	Heart_Atrial_Appendage	6.39538e-06	0.000927975	-4.51288	NA	NA	NA	1	1	1	0	3	2.55756	-3.50709	-2.71446	3.5993	1.80732	0.179406	NA	NA	0.010541	0.00045304	0.00663842	0.000319069	0.0707117	0.857619	NA	NA	0.329324	0.00849743	0.342236	0.0121535	0.632522	0.960718	NA	NA
DMPK	3.0085e-07	3.25549e-05	-5.12291	Lung	1.03466e-05	0.00131408	-4.4098	Heart_Left_Ventricle	6.39538e-06	0.000882508	4.51288	NA	NA	NA	1	1	1	0	3	2.55756	-3.50709	-2.71446	3.5993	-1.18796	-0.95024	NA	NA	0.010541	0.00045304	0.00663842	0.000319069	0.234851	0.34199	NA	NA	0.329324	0.00849743	0.342236	0.0121535	0.819194	0.715706	NA	NA
DMPK	3.0085e-07	3.25549e-05	-5.12291	Lung	1.03466e-05	0.00131408	-4.4098	Kidney_Cortex	6.90343e-06	0.00100539	-4.49664	NA	NA	NA	1	1	1	0	3	2.55756	-3.50709	-2.71446	3.5993	-2.18625	3.94279	NA	NA	0.010541	0.00045304	0.00663842	0.000319069	0.0287973	8.05381e-05	NA	NA	0.329324	0.00849743	0.342236	0.0121535	0.502401	0.00509177	NA	NA
DMPK	3.0085e-07	3.25549e-05	-5.12291	Lung	1.03466e-05	0.00131408	-4.4098	Liver	6.39538e-06	0.00090684	4.51288	NA	NA	NA	1	1	1	0	3	2.55756	-3.50709	-2.71446	3.5993	-0.212909	-2.12849	NA	NA	0.010541	0.00045304	0.00663842	0.000319069	0.831398	0.0332963	NA	NA	0.329324	0.00849743	0.342236	0.0121535	0.981909	0.249415	NA	NA
DMPK	3.0085e-07	3.25549e-05	-5.12291	Lung	1.03466e-05	0.00131408	-4.4098	Lung	5.75286e-06	0.000712159	-4.53527	NA	NA	NA	1	1	1	0	3	2.55756	-3.50709	-2.71446	3.5993	-2.25603	3.9571	NA	NA	0.010541	0.00045304	0.00663842	0.000319069	0.0240686	7.58666e-05	NA	NA	0.329324	0.00849743	0.342236	0.0121535	0.458455	0.00393817	NA	NA
DMPK	3.0085e-07	3.25549e-05	-5.12291	Lung	1.03466e-05	0.00131408	-4.4098	Minor_Salivary_Gland	6.39538e-06	0.000766361	-4.51288	NA	NA	NA	1	1	1	0	3	2.55756	-3.50709	-2.71446	3.5993	-2.12583	3.99576	NA	NA	0.010541	0.00045304	0.00663842	0.000319069	0.0335178	6.44875e-05	NA	NA	0.329324	0.00849743	0.342236	0.0121535	0.514254	0.00344615	NA	NA
DMPK	3.0085e-07	3.25549e-05	-5.12291	Lung	1.03466e-05	0.00131408	-4.4098	Nerve_Tibial	6.39538e-06	0.000855795	4.51288	NA	NA	NA	1	1	1	0	3	2.55756	-3.50709	-2.71446	3.5993	0.140324	-2.43526	NA	NA	0.010541	0.00045304	0.00663842	0.000319069	0.888404	0.0148811	NA	NA	0.329324	0.00849743	0.342236	0.0121535	0.988207	0.152456	NA	NA
DMPK	3.0085e-07	3.25549e-05	-5.12291	Lung	1.03466e-05	0.00131408	-4.4098	Ovary	6.90343e-06	0.000968366	-4.49664	NA	NA	NA	1	1	1	0	3	2.55756	-3.50709	-2.71446	3.5993	-2.18625	3.94279	NA	NA	0.010541	0.00045304	0.00663842	0.000319069	0.0287973	8.05381e-05	NA	NA	0.329324	0.00849743	0.342236	0.0121535	0.483306	0.00399314	NA	NA
DMPK	3.0085e-07	3.25549e-05	-5.12291	Lung	1.03466e-05	0.00131408	-4.4098	Pancreas	6.39538e-06	0.000926508	4.51288	NA	NA	NA	1	1	1	0	3	2.55756	-3.50709	-2.71446	3.5993	2.12583	-3.99576	NA	NA	0.010541	0.00045304	0.00663842	0.000319069	0.0335178	6.44875e-05	NA	NA	0.329324	0.00849743	0.342236	0.0121535	0.519622	0.00361085	NA	NA
DMPK	3.0085e-07	3.25549e-05	-5.12291	Lung	1.03466e-05	0.00131408	-4.4098	Pituitary	6.39538e-06	0.000939881	4.51288	NA	NA	NA	1	1	1	0	3	2.55756	-3.50709	-2.71446	3.5993	-1.74779	-0.394106	NA	NA	0.010541	0.00045304	0.00663842	0.000319069	0.0805002	0.693503	NA	NA	0.329324	0.00849743	0.342236	0.0121535	0.662059	0.907739	NA	NA
DMPK	3.0085e-07	3.25549e-05	-5.12291	Lung	1.03466e-05	0.00131408	-4.4098	Prostate	6.39538e-06	0.000857206	-4.51288	NA	NA	NA	1	1	1	0	3	2.55756	-3.50709	-2.71446	3.5993	-2.12583	3.99576	NA	NA	0.010541	0.00045304	0.00663842	0.000319069	0.0335178	6.44875e-05	NA	NA	0.329324	0.00849743	0.342236	0.0121535	0.519659	0.00348723	NA	NA
DMPK	3.0085e-07	3.25549e-05	-5.12291	Lung	1.03466e-05	0.00131408	-4.4098	Skin_Not_Sun_Exposed_Suprapubic	6.39538e-06	0.000946157	-4.51288	NA	NA	NA	1	1	1	0	3	2.55756	-3.50709	-2.71446	3.5993	-2.12583	3.99576	NA	NA	0.010541	0.00045304	0.00663842	0.000319069	0.0335178	6.44875e-05	NA	NA	0.329324	0.00849743	0.342236	0.0121535	0.503723	0.003523	NA	NA
DMPK	3.0085e-07	3.25549e-05	-5.12291	Lung	1.03466e-05	0.00131408	-4.4098	Skin_Sun_Exposed_Lower_leg	6.39538e-06	0.000835559	4.51288	NA	NA	NA	1	1	1	0	3	2.55756	-3.50709	-2.71446	3.5993	-0.592571	-1.69321	NA	NA	0.010541	0.00045304	0.00663842	0.000319069	0.553468	0.0904158	NA	NA	0.329324	0.00849743	0.342236	0.0121535	0.935659	0.399716	NA	NA
DMPK	3.0085e-07	3.25549e-05	-5.12291	Lung	1.03466e-05	0.00131408	-4.4098	Small_Intestine_Terminal_Ileum	6.90343e-06	0.000911252	-4.49664	NA	NA	NA	1	1	1	0	3	2.55756	-3.50709	-2.71446	3.5993	-2.18625	3.94279	NA	NA	0.010541	0.00045304	0.00663842	0.000319069	0.0287973	8.05381e-05	NA	NA	0.329324	0.00849743	0.342236	0.0121535	0.499708	0.00402333	NA	NA
DMPK	3.0085e-07	3.25549e-05	-5.12291	Lung	1.03466e-05	0.00131408	-4.4098	Spleen	6.90343e-06	0.000903691	-4.49664	NA	NA	NA	1	1	1	0	3	2.55756	-3.50709	-2.71446	3.5993	-2.18625	3.94279	NA	NA	0.010541	0.00045304	0.00663842	0.000319069	0.0287973	8.05381e-05	NA	NA	0.329324	0.00849743	0.342236	0.0121535	0.483636	0.00383759	NA	NA
DMPK	3.0085e-07	3.25549e-05	-5.12291	Lung	1.03466e-05	0.00131408	-4.4098	Stomach	6.39538e-06	0.000921249	4.51288	NA	NA	NA	1	1	1	0	3	2.55756	-3.50709	-2.71446	3.5993	2.12583	-3.99576	NA	NA	0.010541	0.00045304	0.00663842	0.000319069	0.0335178	6.44875e-05	NA	NA	0.329324	0.00849743	0.342236	0.0121535	0.519457	0.00364117	NA	NA
DMPK	3.0085e-07	3.25549e-05	-5.12291	Lung	1.03466e-05	0.00131408	-4.4098	Testis	6.39538e-06	0.00100363	4.51288	NA	NA	NA	1	1	1	0	3	2.55756	-3.50709	-2.71446	3.5993	0.155618	-2.51542	NA	NA	0.010541	0.00045304	0.00663842	0.000319069	0.876334	0.011889	NA	NA	0.329324	0.00849743	0.342236	0.0121535	0.988036	0.139226	NA	NA
DMPK	3.0085e-07	3.25549e-05	-5.12291	Lung	1.03466e-05	0.00131408	-4.4098	Thyroid	5.75286e-06	0.000776636	-4.53527	NA	NA	NA	1	1	1	0	3	2.55756	-3.50709	-2.71446	3.5993	-2.25603	3.9571	NA	NA	0.010541	0.00045304	0.00663842	0.000319069	0.0240686	7.58666e-05	NA	NA	0.329324	0.00849743	0.342236	0.0121535	0.44965	0.00374695	NA	NA
DMPK	3.0085e-07	3.25549e-05	-5.12291	Lung	1.03466e-05	0.00131408	-4.4098	Uterus	6.39538e-06	0.000929549	-4.51288	NA	NA	NA	1	1	1	0	3	2.55756	-3.50709	-2.71446	3.5993	-2.12583	3.99576	NA	NA	0.010541	0.00045304	0.00663842	0.000319069	0.0335178	6.44875e-05	NA	NA	0.329324	0.00849743	0.342236	0.0121535	0.514525	0.0034004	NA	NA
DMPK	3.0085e-07	3.25549e-05	-5.12291	Lung	1.03466e-05	0.00131408	-4.4098	Vagina	6.39538e-06	0.000923762	4.51288	NA	NA	NA	1	1	1	0	3	2.55756	-3.50709	-2.71446	3.5993	-0.667942	-1.59286	NA	NA	0.010541	0.00045304	0.00663842	0.000319069	0.504171	0.111193	NA	NA	0.329324	0.00849743	0.342236	0.0121535	0.917689	0.440035	NA	NA
DMPK	3.0085e-07	3.25549e-05	-5.12291	Lung	1.03466e-05	0.00131408	-4.4098	Whole_Blood	6.39538e-06	0.000835313	-4.51288	NA	NA	NA	1	1	1	0	3	2.55756	-3.50709	-2.71446	3.5993	2.53621	-0.838253	NA	NA	0.010541	0.00045304	0.00663842	0.000319069	0.011206	0.401888	NA	NA	0.329324	0.00849743	0.342236	0.0121535	0.387006	0.741902	NA	NA
DMPK	3.0085e-07	3.25549e-05	-5.12291	Lung	1.03466e-05	0.00131408	-4.4098	smultixcan	8.32353e-07	0.000152107	1.54888	NA	NA	NA	1	1	1	0	3	2.55756	-3.50709	-2.71446	3.5993	-0.0848774	-1.76422	NA	NA	0.010541	0.00045304	0.00663842	0.000319069	0.0750622	6.10183e-06	NA	NA	0.329324	0.00849743	0.342236	0.0121535	0.632124	0.00047347	NA	NA
DMPK	3.0085e-07	3.25549e-05	-5.12291	Nerve_Tibial	1.07805e-05	0.00164775	-4.4009	Adipose_Subcutaneous	6.39538e-06	0.000904337	-4.51288	NA	NA	NA	1	1	1	0	3	2.55756	-3.50709	-2.03915	3.91044	1.94322	-0.0298909	NA	NA	0.010541	0.00045304	0.0414347	9.21279e-05	0.0519891	0.976154	NA	NA	0.329324	0.00849743	0.563767	0.00528589	0.590991	0.99283	NA	NA
DMPK	3.0085e-07	3.25549e-05	-5.12291	Nerve_Tibial	1.07805e-05	0.00164775	-4.4009	Adipose_Visceral_Omentum	6.39538e-06	0.000883202	-4.51288	NA	NA	NA	1	1	1	0	3	2.55756	-3.50709	-2.03915	3.91044	2.03282	-0.0791608	NA	NA	0.010541	0.00045304	0.0414347	9.21279e-05	0.0420708	0.936905	NA	NA	0.329324	0.00849743	0.563767	0.00528589	0.557167	0.981663	NA	NA
DMPK	3.0085e-07	3.25549e-05	-5.12291	Nerve_Tibial	1.07805e-05	0.00164775	-4.4009	Adrenal_Gland	6.39538e-06	0.000833422	-4.51288	NA	NA	NA	1	1	1	0	3	2.55756	-3.50709	-2.03915	3.91044	-2.12583	3.99576	NA	NA	0.010541	0.00045304	0.0414347	9.21279e-05	0.0335178	6.44875e-05	NA	NA	0.329324	0.00849743	0.563767	0.00528589	0.510033	0.00341558	NA	NA
DMPK	3.0085e-07	3.25549e-05	-5.12291	Nerve_Tibial	1.07805e-05	0.00164775	-4.4009	Artery_Aorta	6.39538e-06	0.000820826	-4.51288	NA	NA	NA	1	1	1	0	3	2.55756	-3.50709	-2.03915	3.91044	0.116077	2.18314	NA	NA	0.010541	0.00045304	0.0414347	9.21279e-05	0.907591	0.0290253	NA	NA	0.329324	0.00849743	0.563767	0.00528589	0.990641	0.216258	NA	NA
DMPK	3.0085e-07	3.25549e-05	-5.12291	Nerve_Tibial	1.07805e-05	0.00164775	-4.4009	Artery_Coronary	6.90343e-06	0.00091943	4.49664	NA	NA	NA	1	1	1	0	3	2.55756	-3.50709	-2.03915	3.91044	2.18625	-3.94279	NA	NA	0.010541	0.00045304	0.0414347	9.21279e-05	0.0287973	8.05381e-05	NA	NA	0.329324	0.00849743	0.563767	0.00528589	0.495982	0.00420153	NA	NA
DMPK	3.0085e-07	3.25549e-05	-5.12291	Nerve_Tibial	1.07805e-05	0.00164775	-4.4009	Artery_Tibial	6.39538e-06	0.000806342	-4.51288	NA	NA	NA	1	1	1	0	3	2.55756	-3.50709	-2.03915	3.91044	-0.154035	2.48373	NA	NA	0.010541	0.00045304	0.0414347	9.21279e-05	0.877582	0.0130013	NA	NA	0.329324	0.00849743	0.563767	0.00528589	0.985628	0.138391	NA	NA
DMPK	3.0085e-07	3.25549e-05	-5.12291	Nerve_Tibial	1.07805e-05	0.00164775	-4.4009	Brain_Amygdala	6.39538e-06	0.000980531	-4.51288	NA	NA	NA	1	1	1	0	3	2.55756	-3.50709	-2.03915	3.91044	-2.12583	3.99576	NA	NA	0.010541	0.00045304	0.0414347	9.21279e-05	0.0335178	6.44875e-05	NA	NA	0.329324	0.00849743	0.563767	0.00528589	0.538548	0.00441517	NA	NA
DMPK	3.0085e-07	3.25549e-05	-5.12291	Nerve_Tibial	1.07805e-05	0.00164775	-4.4009	Brain_Anterior_cingulate_cortex_BA24	5.75286e-06	0.000828826	-4.53527	NA	NA	NA	1	1	1	0	3	2.55756	-3.50709	-2.03915	3.91044	-2.25603	3.9571	NA	NA	0.010541	0.00045304	0.0414347	9.21279e-05	0.0240686	7.58666e-05	NA	NA	0.329324	0.00849743	0.563767	0.00528589	0.486174	0.00465109	NA	NA
DMPK	3.0085e-07	3.25549e-05	-5.12291	Nerve_Tibial	1.07805e-05	0.00164775	-4.4009	Brain_Caudate_basal_ganglia	6.90343e-06	0.00101695	4.49664	NA	NA	NA	1	1	1	0	3	2.55756	-3.50709	-2.03915	3.91044	1.65799	-4.42419	NA	NA	0.010541	0.00045304	0.0414347	9.21279e-05	0.0973193	9.68037e-06	NA	NA	0.329324	0.00849743	0.563767	0.00528589	0.684431	0.000774615	NA	NA
DMPK	3.0085e-07	3.25549e-05	-5.12291	Nerve_Tibial	1.07805e-05	0.00164775	-4.4009	Brain_Cerebellar_Hemisphere	5.75286e-06	0.00076289	-4.53527	NA	NA	NA	1	1	1	0	3	2.55756	-3.50709	-2.03915	3.91044	-2.25603	3.9571	NA	NA	0.010541	0.00045304	0.0414347	9.21279e-05	0.0240686	7.58666e-05	NA	NA	0.329324	0.00849743	0.563767	0.00528589	0.442099	0.00379249	NA	NA
DMPK	3.0085e-07	3.25549e-05	-5.12291	Nerve_Tibial	1.07805e-05	0.00164775	-4.4009	Brain_Cerebellum	6.90343e-06	0.000912019	4.49664	NA	NA	NA	1	1	1	0	3	2.55756	-3.50709	-2.03915	3.91044	2.18625	-3.94279	NA	NA	0.010541	0.00045304	0.0414347	9.21279e-05	0.0287973	8.05381e-05	NA	NA	0.329324	0.00849743	0.563767	0.00528589	0.487177	0.00398363	NA	NA
DMPK	3.0085e-07	3.25549e-05	-5.12291	Nerve_Tibial	1.07805e-05	0.00164775	-4.4009	Brain_Cortex	6.39538e-06	0.000960299	4.51288	NA	NA	NA	1	1	1	0	3	2.55756	-3.50709	-2.03915	3.91044	-2.65901	0.99339	NA	NA	0.010541	0.00045304	0.0414347	9.21279e-05	0.00783703	0.32052	NA	NA	0.329324	0.00849743	0.563767	0.00528589	0.331851	0.69579	NA	NA
DMPK	3.0085e-07	3.25549e-05	-5.12291	Nerve_Tibial	1.07805e-05	0.00164775	-4.4009	Brain_Frontal_Cortex_BA9	6.90343e-06	0.000978616	4.49664	NA	NA	NA	1	1	1	0	3	2.55756	-3.50709	-2.03915	3.91044	1.81242	-4.59325	NA	NA	0.010541	0.00045304	0.0414347	9.21279e-05	0.0699214	4.36395e-06	NA	NA	0.329324	0.00849743	0.563767	0.00528589	0.638738	0.000393228	NA	NA
DMPK	3.0085e-07	3.25549e-05	-5.12291	Nerve_Tibial	1.07805e-05	0.00164775	-4.4009	Brain_Hippocampus	6.39538e-06	0.0009893	4.51288	NA	NA	NA	1	1	1	0	3	2.55756	-3.50709	-2.03915	3.91044	2.12583	-3.99576	NA	NA	0.010541	0.00045304	0.0414347	9.21279e-05	0.0335178	6.44875e-05	NA	NA	0.329324	0.00849743	0.563767	0.00528589	0.544416	0.00429721	NA	NA
DMPK	3.0085e-07	3.25549e-05	-5.12291	Nerve_Tibial	1.07805e-05	0.00164775	-4.4009	Brain_Hypothalamus	6.39538e-06	0.000964988	-4.51288	NA	NA	NA	1	1	1	0	3	2.55756	-3.50709	-2.03915	3.91044	-2.12583	3.99576	NA	NA	0.010541	0.00045304	0.0414347	9.21279e-05	0.0335178	6.44875e-05	NA	NA	0.329324	0.00849743	0.563767	0.00528589	0.53479	0.0040492	NA	NA
DMPK	3.0085e-07	3.25549e-05	-5.12291	Nerve_Tibial	1.07805e-05	0.00164775	-4.4009	Brain_Nucleus_accumbens_basal_ganglia	6.90343e-06	0.000966534	4.49664	NA	NA	NA	1	1	1	0	3	2.55756	-3.50709	-2.03915	3.91044	2.18625	-3.94279	NA	NA	0.010541	0.00045304	0.0414347	9.21279e-05	0.0287973	8.05381e-05	NA	NA	0.329324	0.00849743	0.563767	0.00528589	0.495817	0.00469373	NA	NA
DMPK	3.0085e-07	3.25549e-05	-5.12291	Nerve_Tibial	1.07805e-05	0.00164775	-4.4009	Brain_Putamen_basal_ganglia	6.39538e-06	0.0010423	4.51288	NA	NA	NA	1	1	1	0	3	2.55756	-3.50709	-2.03915	3.91044	-2.62487	0.995511	NA	NA	0.010541	0.00045304	0.0414347	9.21279e-05	0.00866814	0.319488	NA	NA	0.329324	0.00849743	0.563767	0.00528589	0.36078	0.701112	NA	NA
DMPK	3.0085e-07	3.25549e-05	-5.12291	Nerve_Tibial	1.07805e-05	0.00164775	-4.4009	Brain_Spinal_cord_cervical_c-1	6.90343e-06	0.00100977	4.49664	NA	NA	NA	1	1	1	0	3	2.55756	-3.50709	-2.03915	3.91044	1.67103	-4.45511	NA	NA	0.010541	0.00045304	0.0414347	9.21279e-05	0.0947159	8.38517e-06	NA	NA	0.329324	0.00849743	0.563767	0.00528589	0.691331	0.000763119	NA	NA
DMPK	3.0085e-07	3.25549e-05	-5.12291	Nerve_Tibial	1.07805e-05	0.00164775	-4.4009	Breast_Mammary_Tissue	6.39538e-06	0.000850178	4.51288	NA	NA	NA	1	1	1	0	3	2.55756	-3.50709	-2.03915	3.91044	0.0773334	-2.3657	NA	NA	0.010541	0.00045304	0.0414347	9.21279e-05	0.938358	0.0179961	NA	NA	0.329324	0.00849743	0.563767	0.00528589	0.991563	0.172891	NA	NA
DMPK	3.0085e-07	3.25549e-05	-5.12291	Nerve_Tibial	1.07805e-05	0.00164775	-4.4009	Cells_Cultured_fibroblasts	6.39538e-06	0.000821827	-4.51288	NA	NA	NA	1	1	1	0	3	2.55756	-3.50709	-2.03915	3.91044	-2.12583	3.99576	NA	NA	0.010541	0.00045304	0.0414347	9.21279e-05	0.0335178	6.44875e-05	NA	NA	0.329324	0.00849743	0.563767	0.00528589	0.513219	0.00330439	NA	NA
DMPK	3.0085e-07	3.25549e-05	-5.12291	Nerve_Tibial	1.07805e-05	0.00164775	-4.4009	Cells_EBV-transformed_lymphocytes	6.39538e-06	0.000644264	4.51288	NA	NA	NA	1	1	1	0	3	2.55756	-3.50709	-2.03915	3.91044	0.900824	-3.15603	NA	NA	0.010541	0.00045304	0.0414347	9.21279e-05	0.367682	0.00159931	NA	NA	0.329324	0.00849743	0.563767	0.00528589	0.872827	0.0321113	NA	NA
DMPK	3.0085e-07	3.25549e-05	-5.12291	Nerve_Tibial	1.07805e-05	0.00164775	-4.4009	Colon_Sigmoid	6.39538e-06	0.000853506	4.51288	NA	NA	NA	1	1	1	0	3	2.55756	-3.50709	-2.03915	3.91044	-0.850433	-1.43478	NA	NA	0.010541	0.00045304	0.0414347	9.21279e-05	0.395084	0.151351	NA	NA	0.329324	0.00849743	0.563767	0.00528589	0.889337	0.507906	NA	NA
DMPK	3.0085e-07	3.25549e-05	-5.12291	Nerve_Tibial	1.07805e-05	0.00164775	-4.4009	Colon_Transverse	6.39538e-06	0.000837028	4.51288	NA	NA	NA	1	1	1	0	3	2.55756	-3.50709	-2.03915	3.91044	-0.0261574	-2.25451	NA	NA	0.010541	0.00045304	0.0414347	9.21279e-05	0.979132	0.0241641	NA	NA	0.329324	0.00849743	0.563767	0.00528589	0.99908	0.202101	NA	NA
DMPK	3.0085e-07	3.25549e-05	-5.12291	Nerve_Tibial	1.07805e-05	0.00164775	-4.4009	Esophagus_Gastroesophageal_Junction	4.85612e-06	0.000721039	-4.57091	NA	NA	NA	1	1	1	0	3	2.55756	-3.50709	-2.03915	3.91044	2.7306	-1.18523	NA	NA	0.010541	0.00045304	0.0414347	9.21279e-05	0.00632189	0.235926	NA	NA	0.329324	0.00849743	0.563767	0.00528589	0.292824	0.60998	NA	NA
DMPK	3.0085e-07	3.25549e-05	-5.12291	Nerve_Tibial	1.07805e-05	0.00164775	-4.4009	Esophagus_Mucosa	6.39538e-06	0.000880516	-4.51288	NA	NA	NA	1	1	1	0	3	2.55756	-3.50709	-2.03915	3.91044	-2.12583	3.99576	NA	NA	0.010541	0.00045304	0.0414347	9.21279e-05	0.0335178	6.44875e-05	NA	NA	0.329324	0.00849743	0.563767	0.00528589	0.518946	0.00334114	NA	NA
DMPK	3.0085e-07	3.25549e-05	-5.12291	Nerve_Tibial	1.07805e-05	0.00164775	-4.4009	Esophagus_Muscularis	6.39538e-06	0.000827124	-4.51288	NA	NA	NA	1	1	1	0	3	2.55756	-3.50709	-2.03915	3.91044	0.648828	1.58951	NA	NA	0.010541	0.00045304	0.0414347	9.21279e-05	0.51645	0.111946	NA	NA	0.329324	0.00849743	0.563767	0.00528589	0.922374	0.443124	NA	NA
DMPK	3.0085e-07	3.25549e-05	-5.12291	Nerve_Tibial	1.07805e-05	0.00164775	-4.4009	Heart_Atrial_Appendage	6.39538e-06	0.000927975	-4.51288	NA	NA	NA	1	1	1	0	3	2.55756	-3.50709	-2.03915	3.91044	1.80732	0.179406	NA	NA	0.010541	0.00045304	0.0414347	9.21279e-05	0.0707117	0.857619	NA	NA	0.329324	0.00849743	0.563767	0.00528589	0.632522	0.960718	NA	NA
DMPK	3.0085e-07	3.25549e-05	-5.12291	Nerve_Tibial	1.07805e-05	0.00164775	-4.4009	Heart_Left_Ventricle	6.39538e-06	0.000882508	4.51288	NA	NA	NA	1	1	1	0	3	2.55756	-3.50709	-2.03915	3.91044	-1.18796	-0.95024	NA	NA	0.010541	0.00045304	0.0414347	9.21279e-05	0.234851	0.34199	NA	NA	0.329324	0.00849743	0.563767	0.00528589	0.819194	0.715706	NA	NA
DMPK	3.0085e-07	3.25549e-05	-5.12291	Nerve_Tibial	1.07805e-05	0.00164775	-4.4009	Kidney_Cortex	6.90343e-06	0.00100539	-4.49664	NA	NA	NA	1	1	1	0	3	2.55756	-3.50709	-2.03915	3.91044	-2.18625	3.94279	NA	NA	0.010541	0.00045304	0.0414347	9.21279e-05	0.0287973	8.05381e-05	NA	NA	0.329324	0.00849743	0.563767	0.00528589	0.502401	0.00509177	NA	NA
DMPK	3.0085e-07	3.25549e-05	-5.12291	Nerve_Tibial	1.07805e-05	0.00164775	-4.4009	Liver	6.39538e-06	0.00090684	4.51288	NA	NA	NA	1	1	1	0	3	2.55756	-3.50709	-2.03915	3.91044	-0.212909	-2.12849	NA	NA	0.010541	0.00045304	0.0414347	9.21279e-05	0.831398	0.0332963	NA	NA	0.329324	0.00849743	0.563767	0.00528589	0.981909	0.249415	NA	NA
DMPK	3.0085e-07	3.25549e-05	-5.12291	Nerve_Tibial	1.07805e-05	0.00164775	-4.4009	Lung	5.75286e-06	0.000712159	-4.53527	NA	NA	NA	1	1	1	0	3	2.55756	-3.50709	-2.03915	3.91044	-2.25603	3.9571	NA	NA	0.010541	0.00045304	0.0414347	9.21279e-05	0.0240686	7.58666e-05	NA	NA	0.329324	0.00849743	0.563767	0.00528589	0.458455	0.00393817	NA	NA
DMPK	3.0085e-07	3.25549e-05	-5.12291	Nerve_Tibial	1.07805e-05	0.00164775	-4.4009	Minor_Salivary_Gland	6.39538e-06	0.000766361	-4.51288	NA	NA	NA	1	1	1	0	3	2.55756	-3.50709	-2.03915	3.91044	-2.12583	3.99576	NA	NA	0.010541	0.00045304	0.0414347	9.21279e-05	0.0335178	6.44875e-05	NA	NA	0.329324	0.00849743	0.563767	0.00528589	0.514254	0.00344615	NA	NA
DMPK	3.0085e-07	3.25549e-05	-5.12291	Nerve_Tibial	1.07805e-05	0.00164775	-4.4009	Nerve_Tibial	6.39538e-06	0.000855795	4.51288	NA	NA	NA	1	1	1	0	3	2.55756	-3.50709	-2.03915	3.91044	0.140324	-2.43526	NA	NA	0.010541	0.00045304	0.0414347	9.21279e-05	0.888404	0.0148811	NA	NA	0.329324	0.00849743	0.563767	0.00528589	0.988207	0.152456	NA	NA
DMPK	3.0085e-07	3.25549e-05	-5.12291	Nerve_Tibial	1.07805e-05	0.00164775	-4.4009	Ovary	6.90343e-06	0.000968366	-4.49664	NA	NA	NA	1	1	1	0	3	2.55756	-3.50709	-2.03915	3.91044	-2.18625	3.94279	NA	NA	0.010541	0.00045304	0.0414347	9.21279e-05	0.0287973	8.05381e-05	NA	NA	0.329324	0.00849743	0.563767	0.00528589	0.483306	0.00399314	NA	NA
DMPK	3.0085e-07	3.25549e-05	-5.12291	Nerve_Tibial	1.07805e-05	0.00164775	-4.4009	Pancreas	6.39538e-06	0.000926508	4.51288	NA	NA	NA	1	1	1	0	3	2.55756	-3.50709	-2.03915	3.91044	2.12583	-3.99576	NA	NA	0.010541	0.00045304	0.0414347	9.21279e-05	0.0335178	6.44875e-05	NA	NA	0.329324	0.00849743	0.563767	0.00528589	0.519622	0.00361085	NA	NA
DMPK	3.0085e-07	3.25549e-05	-5.12291	Nerve_Tibial	1.07805e-05	0.00164775	-4.4009	Pituitary	6.39538e-06	0.000939881	4.51288	NA	NA	NA	1	1	1	0	3	2.55756	-3.50709	-2.03915	3.91044	-1.74779	-0.394106	NA	NA	0.010541	0.00045304	0.0414347	9.21279e-05	0.0805002	0.693503	NA	NA	0.329324	0.00849743	0.563767	0.00528589	0.662059	0.907739	NA	NA
DMPK	3.0085e-07	3.25549e-05	-5.12291	Nerve_Tibial	1.07805e-05	0.00164775	-4.4009	Prostate	6.39538e-06	0.000857206	-4.51288	NA	NA	NA	1	1	1	0	3	2.55756	-3.50709	-2.03915	3.91044	-2.12583	3.99576	NA	NA	0.010541	0.00045304	0.0414347	9.21279e-05	0.0335178	6.44875e-05	NA	NA	0.329324	0.00849743	0.563767	0.00528589	0.519659	0.00348723	NA	NA
DMPK	3.0085e-07	3.25549e-05	-5.12291	Nerve_Tibial	1.07805e-05	0.00164775	-4.4009	Skin_Not_Sun_Exposed_Suprapubic	6.39538e-06	0.000946157	-4.51288	NA	NA	NA	1	1	1	0	3	2.55756	-3.50709	-2.03915	3.91044	-2.12583	3.99576	NA	NA	0.010541	0.00045304	0.0414347	9.21279e-05	0.0335178	6.44875e-05	NA	NA	0.329324	0.00849743	0.563767	0.00528589	0.503723	0.003523	NA	NA
DMPK	3.0085e-07	3.25549e-05	-5.12291	Nerve_Tibial	1.07805e-05	0.00164775	-4.4009	Skin_Sun_Exposed_Lower_leg	6.39538e-06	0.000835559	4.51288	NA	NA	NA	1	1	1	0	3	2.55756	-3.50709	-2.03915	3.91044	-0.592571	-1.69321	NA	NA	0.010541	0.00045304	0.0414347	9.21279e-05	0.553468	0.0904158	NA	NA	0.329324	0.00849743	0.563767	0.00528589	0.935659	0.399716	NA	NA
DMPK	3.0085e-07	3.25549e-05	-5.12291	Nerve_Tibial	1.07805e-05	0.00164775	-4.4009	Small_Intestine_Terminal_Ileum	6.90343e-06	0.000911252	-4.49664	NA	NA	NA	1	1	1	0	3	2.55756	-3.50709	-2.03915	3.91044	-2.18625	3.94279	NA	NA	0.010541	0.00045304	0.0414347	9.21279e-05	0.0287973	8.05381e-05	NA	NA	0.329324	0.00849743	0.563767	0.00528589	0.499708	0.00402333	NA	NA
DMPK	3.0085e-07	3.25549e-05	-5.12291	Nerve_Tibial	1.07805e-05	0.00164775	-4.4009	Spleen	6.90343e-06	0.000903691	-4.49664	NA	NA	NA	1	1	1	0	3	2.55756	-3.50709	-2.03915	3.91044	-2.18625	3.94279	NA	NA	0.010541	0.00045304	0.0414347	9.21279e-05	0.0287973	8.05381e-05	NA	NA	0.329324	0.00849743	0.563767	0.00528589	0.483636	0.00383759	NA	NA
DMPK	3.0085e-07	3.25549e-05	-5.12291	Nerve_Tibial	1.07805e-05	0.00164775	-4.4009	Stomach	6.39538e-06	0.000921249	4.51288	NA	NA	NA	1	1	1	0	3	2.55756	-3.50709	-2.03915	3.91044	2.12583	-3.99576	NA	NA	0.010541	0.00045304	0.0414347	9.21279e-05	0.0335178	6.44875e-05	NA	NA	0.329324	0.00849743	0.563767	0.00528589	0.519457	0.00364117	NA	NA
DMPK	3.0085e-07	3.25549e-05	-5.12291	Nerve_Tibial	1.07805e-05	0.00164775	-4.4009	Testis	6.39538e-06	0.00100363	4.51288	NA	NA	NA	1	1	1	0	3	2.55756	-3.50709	-2.03915	3.91044	0.155618	-2.51542	NA	NA	0.010541	0.00045304	0.0414347	9.21279e-05	0.876334	0.011889	NA	NA	0.329324	0.00849743	0.563767	0.00528589	0.988036	0.139226	NA	NA
DMPK	3.0085e-07	3.25549e-05	-5.12291	Nerve_Tibial	1.07805e-05	0.00164775	-4.4009	Thyroid	5.75286e-06	0.000776636	-4.53527	NA	NA	NA	1	1	1	0	3	2.55756	-3.50709	-2.03915	3.91044	-2.25603	3.9571	NA	NA	0.010541	0.00045304	0.0414347	9.21279e-05	0.0240686	7.58666e-05	NA	NA	0.329324	0.00849743	0.563767	0.00528589	0.44965	0.00374695	NA	NA
DMPK	3.0085e-07	3.25549e-05	-5.12291	Nerve_Tibial	1.07805e-05	0.00164775	-4.4009	Uterus	6.39538e-06	0.000929549	-4.51288	NA	NA	NA	1	1	1	0	3	2.55756	-3.50709	-2.03915	3.91044	-2.12583	3.99576	NA	NA	0.010541	0.00045304	0.0414347	9.21279e-05	0.0335178	6.44875e-05	NA	NA	0.329324	0.00849743	0.563767	0.00528589	0.514525	0.0034004	NA	NA
DMPK	3.0085e-07	3.25549e-05	-5.12291	Nerve_Tibial	1.07805e-05	0.00164775	-4.4009	Vagina	6.39538e-06	0.000923762	4.51288	NA	NA	NA	1	1	1	0	3	2.55756	-3.50709	-2.03915	3.91044	-0.667942	-1.59286	NA	NA	0.010541	0.00045304	0.0414347	9.21279e-05	0.504171	0.111193	NA	NA	0.329324	0.00849743	0.563767	0.00528589	0.917689	0.440035	NA	NA
DMPK	3.0085e-07	3.25549e-05	-5.12291	Nerve_Tibial	1.07805e-05	0.00164775	-4.4009	Whole_Blood	6.39538e-06	0.000835313	-4.51288	NA	NA	NA	1	1	1	0	3	2.55756	-3.50709	-2.03915	3.91044	2.53621	-0.838253	NA	NA	0.010541	0.00045304	0.0414347	9.21279e-05	0.011206	0.401888	NA	NA	0.329324	0.00849743	0.563767	0.00528589	0.387006	0.741902	NA	NA
DMPK	3.0085e-07	3.25549e-05	-5.12291	Nerve_Tibial	1.07805e-05	0.00164775	-4.4009	smultixcan	8.32353e-07	0.000152107	1.54888	NA	NA	NA	1	1	1	0	3	2.55756	-3.50709	-2.03915	3.91044	-0.0848774	-1.76422	NA	NA	0.010541	0.00045304	0.0414347	9.21279e-05	0.0750622	6.10183e-06	NA	NA	0.329324	0.00849743	0.563767	0.00528589	0.632124	0.00047347	NA	NA
DMPK	3.0085e-07	3.25549e-05	-5.12291	Pancreas	1.03466e-05	0.00163941	-4.4098	Adipose_Subcutaneous	6.39538e-06	0.000904337	-4.51288	NA	NA	NA	1	1	1	0	3	2.55756	-3.50709	-2.71446	3.5993	1.94322	-0.0298909	NA	NA	0.010541	0.00045304	0.00663842	0.000319069	0.0519891	0.976154	NA	NA	0.329324	0.00849743	0.314361	0.012665	0.590991	0.99283	NA	NA
DMPK	3.0085e-07	3.25549e-05	-5.12291	Pancreas	1.03466e-05	0.00163941	-4.4098	Adipose_Visceral_Omentum	6.39538e-06	0.000883202	-4.51288	NA	NA	NA	1	1	1	0	3	2.55756	-3.50709	-2.71446	3.5993	2.03282	-0.0791608	NA	NA	0.010541	0.00045304	0.00663842	0.000319069	0.0420708	0.936905	NA	NA	0.329324	0.00849743	0.314361	0.012665	0.557167	0.981663	NA	NA
DMPK	3.0085e-07	3.25549e-05	-5.12291	Pancreas	1.03466e-05	0.00163941	-4.4098	Adrenal_Gland	6.39538e-06	0.000833422	-4.51288	NA	NA	NA	1	1	1	0	3	2.55756	-3.50709	-2.71446	3.5993	-2.12583	3.99576	NA	NA	0.010541	0.00045304	0.00663842	0.000319069	0.0335178	6.44875e-05	NA	NA	0.329324	0.00849743	0.314361	0.012665	0.510033	0.00341558	NA	NA
DMPK	3.0085e-07	3.25549e-05	-5.12291	Pancreas	1.03466e-05	0.00163941	-4.4098	Artery_Aorta	6.39538e-06	0.000820826	-4.51288	NA	NA	NA	1	1	1	0	3	2.55756	-3.50709	-2.71446	3.5993	0.116077	2.18314	NA	NA	0.010541	0.00045304	0.00663842	0.000319069	0.907591	0.0290253	NA	NA	0.329324	0.00849743	0.314361	0.012665	0.990641	0.216258	NA	NA
DMPK	3.0085e-07	3.25549e-05	-5.12291	Pancreas	1.03466e-05	0.00163941	-4.4098	Artery_Coronary	6.90343e-06	0.00091943	4.49664	NA	NA	NA	1	1	1	0	3	2.55756	-3.50709	-2.71446	3.5993	2.18625	-3.94279	NA	NA	0.010541	0.00045304	0.00663842	0.000319069	0.0287973	8.05381e-05	NA	NA	0.329324	0.00849743	0.314361	0.012665	0.495982	0.00420153	NA	NA
DMPK	3.0085e-07	3.25549e-05	-5.12291	Pancreas	1.03466e-05	0.00163941	-4.4098	Artery_Tibial	6.39538e-06	0.000806342	-4.51288	NA	NA	NA	1	1	1	0	3	2.55756	-3.50709	-2.71446	3.5993	-0.154035	2.48373	NA	NA	0.010541	0.00045304	0.00663842	0.000319069	0.877582	0.0130013	NA	NA	0.329324	0.00849743	0.314361	0.012665	0.985628	0.138391	NA	NA
DMPK	3.0085e-07	3.25549e-05	-5.12291	Pancreas	1.03466e-05	0.00163941	-4.4098	Brain_Amygdala	6.39538e-06	0.000980531	-4.51288	NA	NA	NA	1	1	1	0	3	2.55756	-3.50709	-2.71446	3.5993	-2.12583	3.99576	NA	NA	0.010541	0.00045304	0.00663842	0.000319069	0.0335178	6.44875e-05	NA	NA	0.329324	0.00849743	0.314361	0.012665	0.538548	0.00441517	NA	NA
DMPK	3.0085e-07	3.25549e-05	-5.12291	Pancreas	1.03466e-05	0.00163941	-4.4098	Brain_Anterior_cingulate_cortex_BA24	5.75286e-06	0.000828826	-4.53527	NA	NA	NA	1	1	1	0	3	2.55756	-3.50709	-2.71446	3.5993	-2.25603	3.9571	NA	NA	0.010541	0.00045304	0.00663842	0.000319069	0.0240686	7.58666e-05	NA	NA	0.329324	0.00849743	0.314361	0.012665	0.486174	0.00465109	NA	NA
DMPK	3.0085e-07	3.25549e-05	-5.12291	Pancreas	1.03466e-05	0.00163941	-4.4098	Brain_Caudate_basal_ganglia	6.90343e-06	0.00101695	4.49664	NA	NA	NA	1	1	1	0	3	2.55756	-3.50709	-2.71446	3.5993	1.65799	-4.42419	NA	NA	0.010541	0.00045304	0.00663842	0.000319069	0.0973193	9.68037e-06	NA	NA	0.329324	0.00849743	0.314361	0.012665	0.684431	0.000774615	NA	NA
DMPK	3.0085e-07	3.25549e-05	-5.12291	Pancreas	1.03466e-05	0.00163941	-4.4098	Brain_Cerebellar_Hemisphere	5.75286e-06	0.00076289	-4.53527	NA	NA	NA	1	1	1	0	3	2.55756	-3.50709	-2.71446	3.5993	-2.25603	3.9571	NA	NA	0.010541	0.00045304	0.00663842	0.000319069	0.0240686	7.58666e-05	NA	NA	0.329324	0.00849743	0.314361	0.012665	0.442099	0.00379249	NA	NA
DMPK	3.0085e-07	3.25549e-05	-5.12291	Pancreas	1.03466e-05	0.00163941	-4.4098	Brain_Cerebellum	6.90343e-06	0.000912019	4.49664	NA	NA	NA	1	1	1	0	3	2.55756	-3.50709	-2.71446	3.5993	2.18625	-3.94279	NA	NA	0.010541	0.00045304	0.00663842	0.000319069	0.0287973	8.05381e-05	NA	NA	0.329324	0.00849743	0.314361	0.012665	0.487177	0.00398363	NA	NA
DMPK	3.0085e-07	3.25549e-05	-5.12291	Pancreas	1.03466e-05	0.00163941	-4.4098	Brain_Cortex	6.39538e-06	0.000960299	4.51288	NA	NA	NA	1	1	1	0	3	2.55756	-3.50709	-2.71446	3.5993	-2.65901	0.99339	NA	NA	0.010541	0.00045304	0.00663842	0.000319069	0.00783703	0.32052	NA	NA	0.329324	0.00849743	0.314361	0.012665	0.331851	0.69579	NA	NA
DMPK	3.0085e-07	3.25549e-05	-5.12291	Pancreas	1.03466e-05	0.00163941	-4.4098	Brain_Frontal_Cortex_BA9	6.90343e-06	0.000978616	4.49664	NA	NA	NA	1	1	1	0	3	2.55756	-3.50709	-2.71446	3.5993	1.81242	-4.59325	NA	NA	0.010541	0.00045304	0.00663842	0.000319069	0.0699214	4.36395e-06	NA	NA	0.329324	0.00849743	0.314361	0.012665	0.638738	0.000393228	NA	NA
DMPK	3.0085e-07	3.25549e-05	-5.12291	Pancreas	1.03466e-05	0.00163941	-4.4098	Brain_Hippocampus	6.39538e-06	0.0009893	4.51288	NA	NA	NA	1	1	1	0	3	2.55756	-3.50709	-2.71446	3.5993	2.12583	-3.99576	NA	NA	0.010541	0.00045304	0.00663842	0.000319069	0.0335178	6.44875e-05	NA	NA	0.329324	0.00849743	0.314361	0.012665	0.544416	0.00429721	NA	NA
DMPK	3.0085e-07	3.25549e-05	-5.12291	Pancreas	1.03466e-05	0.00163941	-4.4098	Brain_Hypothalamus	6.39538e-06	0.000964988	-4.51288	NA	NA	NA	1	1	1	0	3	2.55756	-3.50709	-2.71446	3.5993	-2.12583	3.99576	NA	NA	0.010541	0.00045304	0.00663842	0.000319069	0.0335178	6.44875e-05	NA	NA	0.329324	0.00849743	0.314361	0.012665	0.53479	0.0040492	NA	NA
DMPK	3.0085e-07	3.25549e-05	-5.12291	Pancreas	1.03466e-05	0.00163941	-4.4098	Brain_Nucleus_accumbens_basal_ganglia	6.90343e-06	0.000966534	4.49664	NA	NA	NA	1	1	1	0	3	2.55756	-3.50709	-2.71446	3.5993	2.18625	-3.94279	NA	NA	0.010541	0.00045304	0.00663842	0.000319069	0.0287973	8.05381e-05	NA	NA	0.329324	0.00849743	0.314361	0.012665	0.495817	0.00469373	NA	NA
DMPK	3.0085e-07	3.25549e-05	-5.12291	Pancreas	1.03466e-05	0.00163941	-4.4098	Brain_Putamen_basal_ganglia	6.39538e-06	0.0010423	4.51288	NA	NA	NA	1	1	1	0	3	2.55756	-3.50709	-2.71446	3.5993	-2.62487	0.995511	NA	NA	0.010541	0.00045304	0.00663842	0.000319069	0.00866814	0.319488	NA	NA	0.329324	0.00849743	0.314361	0.012665	0.36078	0.701112	NA	NA
DMPK	3.0085e-07	3.25549e-05	-5.12291	Pancreas	1.03466e-05	0.00163941	-4.4098	Brain_Spinal_cord_cervical_c-1	6.90343e-06	0.00100977	4.49664	NA	NA	NA	1	1	1	0	3	2.55756	-3.50709	-2.71446	3.5993	1.67103	-4.45511	NA	NA	0.010541	0.00045304	0.00663842	0.000319069	0.0947159	8.38517e-06	NA	NA	0.329324	0.00849743	0.314361	0.012665	0.691331	0.000763119	NA	NA
DMPK	3.0085e-07	3.25549e-05	-5.12291	Pancreas	1.03466e-05	0.00163941	-4.4098	Breast_Mammary_Tissue	6.39538e-06	0.000850178	4.51288	NA	NA	NA	1	1	1	0	3	2.55756	-3.50709	-2.71446	3.5993	0.0773334	-2.3657	NA	NA	0.010541	0.00045304	0.00663842	0.000319069	0.938358	0.0179961	NA	NA	0.329324	0.00849743	0.314361	0.012665	0.991563	0.172891	NA	NA
DMPK	3.0085e-07	3.25549e-05	-5.12291	Pancreas	1.03466e-05	0.00163941	-4.4098	Cells_Cultured_fibroblasts	6.39538e-06	0.000821827	-4.51288	NA	NA	NA	1	1	1	0	3	2.55756	-3.50709	-2.71446	3.5993	-2.12583	3.99576	NA	NA	0.010541	0.00045304	0.00663842	0.000319069	0.0335178	6.44875e-05	NA	NA	0.329324	0.00849743	0.314361	0.012665	0.513219	0.00330439	NA	NA
DMPK	3.0085e-07	3.25549e-05	-5.12291	Pancreas	1.03466e-05	0.00163941	-4.4098	Cells_EBV-transformed_lymphocytes	6.39538e-06	0.000644264	4.51288	NA	NA	NA	1	1	1	0	3	2.55756	-3.50709	-2.71446	3.5993	0.900824	-3.15603	NA	NA	0.010541	0.00045304	0.00663842	0.000319069	0.367682	0.00159931	NA	NA	0.329324	0.00849743	0.314361	0.012665	0.872827	0.0321113	NA	NA
DMPK	3.0085e-07	3.25549e-05	-5.12291	Pancreas	1.03466e-05	0.00163941	-4.4098	Colon_Sigmoid	6.39538e-06	0.000853506	4.51288	NA	NA	NA	1	1	1	0	3	2.55756	-3.50709	-2.71446	3.5993	-0.850433	-1.43478	NA	NA	0.010541	0.00045304	0.00663842	0.000319069	0.395084	0.151351	NA	NA	0.329324	0.00849743	0.314361	0.012665	0.889337	0.507906	NA	NA
DMPK	3.0085e-07	3.25549e-05	-5.12291	Pancreas	1.03466e-05	0.00163941	-4.4098	Colon_Transverse	6.39538e-06	0.000837028	4.51288	NA	NA	NA	1	1	1	0	3	2.55756	-3.50709	-2.71446	3.5993	-0.0261574	-2.25451	NA	NA	0.010541	0.00045304	0.00663842	0.000319069	0.979132	0.0241641	NA	NA	0.329324	0.00849743	0.314361	0.012665	0.99908	0.202101	NA	NA
DMPK	3.0085e-07	3.25549e-05	-5.12291	Pancreas	1.03466e-05	0.00163941	-4.4098	Esophagus_Gastroesophageal_Junction	4.85612e-06	0.000721039	-4.57091	NA	NA	NA	1	1	1	0	3	2.55756	-3.50709	-2.71446	3.5993	2.7306	-1.18523	NA	NA	0.010541	0.00045304	0.00663842	0.000319069	0.00632189	0.235926	NA	NA	0.329324	0.00849743	0.314361	0.012665	0.292824	0.60998	NA	NA
DMPK	3.0085e-07	3.25549e-05	-5.12291	Pancreas	1.03466e-05	0.00163941	-4.4098	Esophagus_Mucosa	6.39538e-06	0.000880516	-4.51288	NA	NA	NA	1	1	1	0	3	2.55756	-3.50709	-2.71446	3.5993	-2.12583	3.99576	NA	NA	0.010541	0.00045304	0.00663842	0.000319069	0.0335178	6.44875e-05	NA	NA	0.329324	0.00849743	0.314361	0.012665	0.518946	0.00334114	NA	NA
DMPK	3.0085e-07	3.25549e-05	-5.12291	Pancreas	1.03466e-05	0.00163941	-4.4098	Esophagus_Muscularis	6.39538e-06	0.000827124	-4.51288	NA	NA	NA	1	1	1	0	3	2.55756	-3.50709	-2.71446	3.5993	0.648828	1.58951	NA	NA	0.010541	0.00045304	0.00663842	0.000319069	0.51645	0.111946	NA	NA	0.329324	0.00849743	0.314361	0.012665	0.922374	0.443124	NA	NA
DMPK	3.0085e-07	3.25549e-05	-5.12291	Pancreas	1.03466e-05	0.00163941	-4.4098	Heart_Atrial_Appendage	6.39538e-06	0.000927975	-4.51288	NA	NA	NA	1	1	1	0	3	2.55756	-3.50709	-2.71446	3.5993	1.80732	0.179406	NA	NA	0.010541	0.00045304	0.00663842	0.000319069	0.0707117	0.857619	NA	NA	0.329324	0.00849743	0.314361	0.012665	0.632522	0.960718	NA	NA
DMPK	3.0085e-07	3.25549e-05	-5.12291	Pancreas	1.03466e-05	0.00163941	-4.4098	Heart_Left_Ventricle	6.39538e-06	0.000882508	4.51288	NA	NA	NA	1	1	1	0	3	2.55756	-3.50709	-2.71446	3.5993	-1.18796	-0.95024	NA	NA	0.010541	0.00045304	0.00663842	0.000319069	0.234851	0.34199	NA	NA	0.329324	0.00849743	0.314361	0.012665	0.819194	0.715706	NA	NA
DMPK	3.0085e-07	3.25549e-05	-5.12291	Pancreas	1.03466e-05	0.00163941	-4.4098	Kidney_Cortex	6.90343e-06	0.00100539	-4.49664	NA	NA	NA	1	1	1	0	3	2.55756	-3.50709	-2.71446	3.5993	-2.18625	3.94279	NA	NA	0.010541	0.00045304	0.00663842	0.000319069	0.0287973	8.05381e-05	NA	NA	0.329324	0.00849743	0.314361	0.012665	0.502401	0.00509177	NA	NA
DMPK	3.0085e-07	3.25549e-05	-5.12291	Pancreas	1.03466e-05	0.00163941	-4.4098	Liver	6.39538e-06	0.00090684	4.51288	NA	NA	NA	1	1	1	0	3	2.55756	-3.50709	-2.71446	3.5993	-0.212909	-2.12849	NA	NA	0.010541	0.00045304	0.00663842	0.000319069	0.831398	0.0332963	NA	NA	0.329324	0.00849743	0.314361	0.012665	0.981909	0.249415	NA	NA
DMPK	3.0085e-07	3.25549e-05	-5.12291	Pancreas	1.03466e-05	0.00163941	-4.4098	Lung	5.75286e-06	0.000712159	-4.53527	NA	NA	NA	1	1	1	0	3	2.55756	-3.50709	-2.71446	3.5993	-2.25603	3.9571	NA	NA	0.010541	0.00045304	0.00663842	0.000319069	0.0240686	7.58666e-05	NA	NA	0.329324	0.00849743	0.314361	0.012665	0.458455	0.00393817	NA	NA
DMPK	3.0085e-07	3.25549e-05	-5.12291	Pancreas	1.03466e-05	0.00163941	-4.4098	Minor_Salivary_Gland	6.39538e-06	0.000766361	-4.51288	NA	NA	NA	1	1	1	0	3	2.55756	-3.50709	-2.71446	3.5993	-2.12583	3.99576	NA	NA	0.010541	0.00045304	0.00663842	0.000319069	0.0335178	6.44875e-05	NA	NA	0.329324	0.00849743	0.314361	0.012665	0.514254	0.00344615	NA	NA
DMPK	3.0085e-07	3.25549e-05	-5.12291	Pancreas	1.03466e-05	0.00163941	-4.4098	Nerve_Tibial	6.39538e-06	0.000855795	4.51288	NA	NA	NA	1	1	1	0	3	2.55756	-3.50709	-2.71446	3.5993	0.140324	-2.43526	NA	NA	0.010541	0.00045304	0.00663842	0.000319069	0.888404	0.0148811	NA	NA	0.329324	0.00849743	0.314361	0.012665	0.988207	0.152456	NA	NA
DMPK	3.0085e-07	3.25549e-05	-5.12291	Pancreas	1.03466e-05	0.00163941	-4.4098	Ovary	6.90343e-06	0.000968366	-4.49664	NA	NA	NA	1	1	1	0	3	2.55756	-3.50709	-2.71446	3.5993	-2.18625	3.94279	NA	NA	0.010541	0.00045304	0.00663842	0.000319069	0.0287973	8.05381e-05	NA	NA	0.329324	0.00849743	0.314361	0.012665	0.483306	0.00399314	NA	NA
DMPK	3.0085e-07	3.25549e-05	-5.12291	Pancreas	1.03466e-05	0.00163941	-4.4098	Pancreas	6.39538e-06	0.000926508	4.51288	NA	NA	NA	1	1	1	0	3	2.55756	-3.50709	-2.71446	3.5993	2.12583	-3.99576	NA	NA	0.010541	0.00045304	0.00663842	0.000319069	0.0335178	6.44875e-05	NA	NA	0.329324	0.00849743	0.314361	0.012665	0.519622	0.00361085	NA	NA
DMPK	3.0085e-07	3.25549e-05	-5.12291	Pancreas	1.03466e-05	0.00163941	-4.4098	Pituitary	6.39538e-06	0.000939881	4.51288	NA	NA	NA	1	1	1	0	3	2.55756	-3.50709	-2.71446	3.5993	-1.74779	-0.394106	NA	NA	0.010541	0.00045304	0.00663842	0.000319069	0.0805002	0.693503	NA	NA	0.329324	0.00849743	0.314361	0.012665	0.662059	0.907739	NA	NA
DMPK	3.0085e-07	3.25549e-05	-5.12291	Pancreas	1.03466e-05	0.00163941	-4.4098	Prostate	6.39538e-06	0.000857206	-4.51288	NA	NA	NA	1	1	1	0	3	2.55756	-3.50709	-2.71446	3.5993	-2.12583	3.99576	NA	NA	0.010541	0.00045304	0.00663842	0.000319069	0.0335178	6.44875e-05	NA	NA	0.329324	0.00849743	0.314361	0.012665	0.519659	0.00348723	NA	NA
DMPK	3.0085e-07	3.25549e-05	-5.12291	Pancreas	1.03466e-05	0.00163941	-4.4098	Skin_Not_Sun_Exposed_Suprapubic	6.39538e-06	0.000946157	-4.51288	NA	NA	NA	1	1	1	0	3	2.55756	-3.50709	-2.71446	3.5993	-2.12583	3.99576	NA	NA	0.010541	0.00045304	0.00663842	0.000319069	0.0335178	6.44875e-05	NA	NA	0.329324	0.00849743	0.314361	0.012665	0.503723	0.003523	NA	NA
DMPK	3.0085e-07	3.25549e-05	-5.12291	Pancreas	1.03466e-05	0.00163941	-4.4098	Skin_Sun_Exposed_Lower_leg	6.39538e-06	0.000835559	4.51288	NA	NA	NA	1	1	1	0	3	2.55756	-3.50709	-2.71446	3.5993	-0.592571	-1.69321	NA	NA	0.010541	0.00045304	0.00663842	0.000319069	0.553468	0.0904158	NA	NA	0.329324	0.00849743	0.314361	0.012665	0.935659	0.399716	NA	NA
DMPK	3.0085e-07	3.25549e-05	-5.12291	Pancreas	1.03466e-05	0.00163941	-4.4098	Small_Intestine_Terminal_Ileum	6.90343e-06	0.000911252	-4.49664	NA	NA	NA	1	1	1	0	3	2.55756	-3.50709	-2.71446	3.5993	-2.18625	3.94279	NA	NA	0.010541	0.00045304	0.00663842	0.000319069	0.0287973	8.05381e-05	NA	NA	0.329324	0.00849743	0.314361	0.012665	0.499708	0.00402333	NA	NA
DMPK	3.0085e-07	3.25549e-05	-5.12291	Pancreas	1.03466e-05	0.00163941	-4.4098	Spleen	6.90343e-06	0.000903691	-4.49664	NA	NA	NA	1	1	1	0	3	2.55756	-3.50709	-2.71446	3.5993	-2.18625	3.94279	NA	NA	0.010541	0.00045304	0.00663842	0.000319069	0.0287973	8.05381e-05	NA	NA	0.329324	0.00849743	0.314361	0.012665	0.483636	0.00383759	NA	NA
DMPK	3.0085e-07	3.25549e-05	-5.12291	Pancreas	1.03466e-05	0.00163941	-4.4098	Stomach	6.39538e-06	0.000921249	4.51288	NA	NA	NA	1	1	1	0	3	2.55756	-3.50709	-2.71446	3.5993	2.12583	-3.99576	NA	NA	0.010541	0.00045304	0.00663842	0.000319069	0.0335178	6.44875e-05	NA	NA	0.329324	0.00849743	0.314361	0.012665	0.519457	0.00364117	NA	NA
DMPK	3.0085e-07	3.25549e-05	-5.12291	Pancreas	1.03466e-05	0.00163941	-4.4098	Testis	6.39538e-06	0.00100363	4.51288	NA	NA	NA	1	1	1	0	3	2.55756	-3.50709	-2.71446	3.5993	0.155618	-2.51542	NA	NA	0.010541	0.00045304	0.00663842	0.000319069	0.876334	0.011889	NA	NA	0.329324	0.00849743	0.314361	0.012665	0.988036	0.139226	NA	NA
DMPK	3.0085e-07	3.25549e-05	-5.12291	Pancreas	1.03466e-05	0.00163941	-4.4098	Thyroid	5.75286e-06	0.000776636	-4.53527	NA	NA	NA	1	1	1	0	3	2.55756	-3.50709	-2.71446	3.5993	-2.25603	3.9571	NA	NA	0.010541	0.00045304	0.00663842	0.000319069	0.0240686	7.58666e-05	NA	NA	0.329324	0.00849743	0.314361	0.012665	0.44965	0.00374695	NA	NA
DMPK	3.0085e-07	3.25549e-05	-5.12291	Pancreas	1.03466e-05	0.00163941	-4.4098	Uterus	6.39538e-06	0.000929549	-4.51288	NA	NA	NA	1	1	1	0	3	2.55756	-3.50709	-2.71446	3.5993	-2.12583	3.99576	NA	NA	0.010541	0.00045304	0.00663842	0.000319069	0.0335178	6.44875e-05	NA	NA	0.329324	0.00849743	0.314361	0.012665	0.514525	0.0034004	NA	NA
DMPK	3.0085e-07	3.25549e-05	-5.12291	Pancreas	1.03466e-05	0.00163941	-4.4098	Vagina	6.39538e-06	0.000923762	4.51288	NA	NA	NA	1	1	1	0	3	2.55756	-3.50709	-2.71446	3.5993	-0.667942	-1.59286	NA	NA	0.010541	0.00045304	0.00663842	0.000319069	0.504171	0.111193	NA	NA	0.329324	0.00849743	0.314361	0.012665	0.917689	0.440035	NA	NA
DMPK	3.0085e-07	3.25549e-05	-5.12291	Pancreas	1.03466e-05	0.00163941	-4.4098	Whole_Blood	6.39538e-06	0.000835313	-4.51288	NA	NA	NA	1	1	1	0	3	2.55756	-3.50709	-2.71446	3.5993	2.53621	-0.838253	NA	NA	0.010541	0.00045304	0.00663842	0.000319069	0.011206	0.401888	NA	NA	0.329324	0.00849743	0.314361	0.012665	0.387006	0.741902	NA	NA
DMPK	3.0085e-07	3.25549e-05	-5.12291	Pancreas	1.03466e-05	0.00163941	-4.4098	smultixcan	8.32353e-07	0.000152107	1.54888	NA	NA	NA	1	1	1	0	3	2.55756	-3.50709	-2.71446	3.5993	-0.0848774	-1.76422	NA	NA	0.010541	0.00045304	0.00663842	0.000319069	0.0750622	6.10183e-06	NA	NA	0.329324	0.00849743	0.314361	0.012665	0.632124	0.00047347	NA	NA
DMPK	3.0085e-07	3.25549e-05	-5.12291	Skin_Not_Sun_Exposed_Suprapubic	6.90343e-06	0.00119966	-4.49664	Adipose_Subcutaneous	6.39538e-06	0.000904337	-4.51288	NA	NA	NA	1	1	1	0	3	2.55756	-3.50709	-2.18625	3.94279	1.94322	-0.0298909	NA	NA	0.010541	0.00045304	0.0287973	8.05381e-05	0.0519891	0.976154	NA	NA	0.329324	0.00849743	0.560505	0.00501342	0.590991	0.99283	NA	NA
DMPK	3.0085e-07	3.25549e-05	-5.12291	Skin_Not_Sun_Exposed_Suprapubic	6.90343e-06	0.00119966	-4.49664	Adipose_Visceral_Omentum	6.39538e-06	0.000883202	-4.51288	NA	NA	NA	1	1	1	0	3	2.55756	-3.50709	-2.18625	3.94279	2.03282	-0.0791608	NA	NA	0.010541	0.00045304	0.0287973	8.05381e-05	0.0420708	0.936905	NA	NA	0.329324	0.00849743	0.560505	0.00501342	0.557167	0.981663	NA	NA
DMPK	3.0085e-07	3.25549e-05	-5.12291	Skin_Not_Sun_Exposed_Suprapubic	6.90343e-06	0.00119966	-4.49664	Adrenal_Gland	6.39538e-06	0.000833422	-4.51288	NA	NA	NA	1	1	1	0	3	2.55756	-3.50709	-2.18625	3.94279	-2.12583	3.99576	NA	NA	0.010541	0.00045304	0.0287973	8.05381e-05	0.0335178	6.44875e-05	NA	NA	0.329324	0.00849743	0.560505	0.00501342	0.510033	0.00341558	NA	NA
DMPK	3.0085e-07	3.25549e-05	-5.12291	Skin_Not_Sun_Exposed_Suprapubic	6.90343e-06	0.00119966	-4.49664	Artery_Aorta	6.39538e-06	0.000820826	-4.51288	NA	NA	NA	1	1	1	0	3	2.55756	-3.50709	-2.18625	3.94279	0.116077	2.18314	NA	NA	0.010541	0.00045304	0.0287973	8.05381e-05	0.907591	0.0290253	NA	NA	0.329324	0.00849743	0.560505	0.00501342	0.990641	0.216258	NA	NA
DMPK	3.0085e-07	3.25549e-05	-5.12291	Skin_Not_Sun_Exposed_Suprapubic	6.90343e-06	0.00119966	-4.49664	Artery_Coronary	6.90343e-06	0.00091943	4.49664	NA	NA	NA	1	1	1	0	3	2.55756	-3.50709	-2.18625	3.94279	2.18625	-3.94279	NA	NA	0.010541	0.00045304	0.0287973	8.05381e-05	0.0287973	8.05381e-05	NA	NA	0.329324	0.00849743	0.560505	0.00501342	0.495982	0.00420153	NA	NA
DMPK	3.0085e-07	3.25549e-05	-5.12291	Skin_Not_Sun_Exposed_Suprapubic	6.90343e-06	0.00119966	-4.49664	Artery_Tibial	6.39538e-06	0.000806342	-4.51288	NA	NA	NA	1	1	1	0	3	2.55756	-3.50709	-2.18625	3.94279	-0.154035	2.48373	NA	NA	0.010541	0.00045304	0.0287973	8.05381e-05	0.877582	0.0130013	NA	NA	0.329324	0.00849743	0.560505	0.00501342	0.985628	0.138391	NA	NA
DMPK	3.0085e-07	3.25549e-05	-5.12291	Skin_Not_Sun_Exposed_Suprapubic	6.90343e-06	0.00119966	-4.49664	Brain_Amygdala	6.39538e-06	0.000980531	-4.51288	NA	NA	NA	1	1	1	0	3	2.55756	-3.50709	-2.18625	3.94279	-2.12583	3.99576	NA	NA	0.010541	0.00045304	0.0287973	8.05381e-05	0.0335178	6.44875e-05	NA	NA	0.329324	0.00849743	0.560505	0.00501342	0.538548	0.00441517	NA	NA
DMPK	3.0085e-07	3.25549e-05	-5.12291	Skin_Not_Sun_Exposed_Suprapubic	6.90343e-06	0.00119966	-4.49664	Brain_Anterior_cingulate_cortex_BA24	5.75286e-06	0.000828826	-4.53527	NA	NA	NA	1	1	1	0	3	2.55756	-3.50709	-2.18625	3.94279	-2.25603	3.9571	NA	NA	0.010541	0.00045304	0.0287973	8.05381e-05	0.0240686	7.58666e-05	NA	NA	0.329324	0.00849743	0.560505	0.00501342	0.486174	0.00465109	NA	NA
DMPK	3.0085e-07	3.25549e-05	-5.12291	Skin_Not_Sun_Exposed_Suprapubic	6.90343e-06	0.00119966	-4.49664	Brain_Caudate_basal_ganglia	6.90343e-06	0.00101695	4.49664	NA	NA	NA	1	1	1	0	3	2.55756	-3.50709	-2.18625	3.94279	1.65799	-4.42419	NA	NA	0.010541	0.00045304	0.0287973	8.05381e-05	0.0973193	9.68037e-06	NA	NA	0.329324	0.00849743	0.560505	0.00501342	0.684431	0.000774615	NA	NA
DMPK	3.0085e-07	3.25549e-05	-5.12291	Skin_Not_Sun_Exposed_Suprapubic	6.90343e-06	0.00119966	-4.49664	Brain_Cerebellar_Hemisphere	5.75286e-06	0.00076289	-4.53527	NA	NA	NA	1	1	1	0	3	2.55756	-3.50709	-2.18625	3.94279	-2.25603	3.9571	NA	NA	0.010541	0.00045304	0.0287973	8.05381e-05	0.0240686	7.58666e-05	NA	NA	0.329324	0.00849743	0.560505	0.00501342	0.442099	0.00379249	NA	NA
DMPK	3.0085e-07	3.25549e-05	-5.12291	Skin_Not_Sun_Exposed_Suprapubic	6.90343e-06	0.00119966	-4.49664	Brain_Cerebellum	6.90343e-06	0.000912019	4.49664	NA	NA	NA	1	1	1	0	3	2.55756	-3.50709	-2.18625	3.94279	2.18625	-3.94279	NA	NA	0.010541	0.00045304	0.0287973	8.05381e-05	0.0287973	8.05381e-05	NA	NA	0.329324	0.00849743	0.560505	0.00501342	0.487177	0.00398363	NA	NA
DMPK	3.0085e-07	3.25549e-05	-5.12291	Skin_Not_Sun_Exposed_Suprapubic	6.90343e-06	0.00119966	-4.49664	Brain_Cortex	6.39538e-06	0.000960299	4.51288	NA	NA	NA	1	1	1	0	3	2.55756	-3.50709	-2.18625	3.94279	-2.65901	0.99339	NA	NA	0.010541	0.00045304	0.0287973	8.05381e-05	0.00783703	0.32052	NA	NA	0.329324	0.00849743	0.560505	0.00501342	0.331851	0.69579	NA	NA
DMPK	3.0085e-07	3.25549e-05	-5.12291	Skin_Not_Sun_Exposed_Suprapubic	6.90343e-06	0.00119966	-4.49664	Brain_Frontal_Cortex_BA9	6.90343e-06	0.000978616	4.49664	NA	NA	NA	1	1	1	0	3	2.55756	-3.50709	-2.18625	3.94279	1.81242	-4.59325	NA	NA	0.010541	0.00045304	0.0287973	8.05381e-05	0.0699214	4.36395e-06	NA	NA	0.329324	0.00849743	0.560505	0.00501342	0.638738	0.000393228	NA	NA
DMPK	3.0085e-07	3.25549e-05	-5.12291	Skin_Not_Sun_Exposed_Suprapubic	6.90343e-06	0.00119966	-4.49664	Brain_Hippocampus	6.39538e-06	0.0009893	4.51288	NA	NA	NA	1	1	1	0	3	2.55756	-3.50709	-2.18625	3.94279	2.12583	-3.99576	NA	NA	0.010541	0.00045304	0.0287973	8.05381e-05	0.0335178	6.44875e-05	NA	NA	0.329324	0.00849743	0.560505	0.00501342	0.544416	0.00429721	NA	NA
DMPK	3.0085e-07	3.25549e-05	-5.12291	Skin_Not_Sun_Exposed_Suprapubic	6.90343e-06	0.00119966	-4.49664	Brain_Hypothalamus	6.39538e-06	0.000964988	-4.51288	NA	NA	NA	1	1	1	0	3	2.55756	-3.50709	-2.18625	3.94279	-2.12583	3.99576	NA	NA	0.010541	0.00045304	0.0287973	8.05381e-05	0.0335178	6.44875e-05	NA	NA	0.329324	0.00849743	0.560505	0.00501342	0.53479	0.0040492	NA	NA
DMPK	3.0085e-07	3.25549e-05	-5.12291	Skin_Not_Sun_Exposed_Suprapubic	6.90343e-06	0.00119966	-4.49664	Brain_Nucleus_accumbens_basal_ganglia	6.90343e-06	0.000966534	4.49664	NA	NA	NA	1	1	1	0	3	2.55756	-3.50709	-2.18625	3.94279	2.18625	-3.94279	NA	NA	0.010541	0.00045304	0.0287973	8.05381e-05	0.0287973	8.05381e-05	NA	NA	0.329324	0.00849743	0.560505	0.00501342	0.495817	0.00469373	NA	NA
DMPK	3.0085e-07	3.25549e-05	-5.12291	Skin_Not_Sun_Exposed_Suprapubic	6.90343e-06	0.00119966	-4.49664	Brain_Putamen_basal_ganglia	6.39538e-06	0.0010423	4.51288	NA	NA	NA	1	1	1	0	3	2.55756	-3.50709	-2.18625	3.94279	-2.62487	0.995511	NA	NA	0.010541	0.00045304	0.0287973	8.05381e-05	0.00866814	0.319488	NA	NA	0.329324	0.00849743	0.560505	0.00501342	0.36078	0.701112	NA	NA
DMPK	3.0085e-07	3.25549e-05	-5.12291	Skin_Not_Sun_Exposed_Suprapubic	6.90343e-06	0.00119966	-4.49664	Brain_Spinal_cord_cervical_c-1	6.90343e-06	0.00100977	4.49664	NA	NA	NA	1	1	1	0	3	2.55756	-3.50709	-2.18625	3.94279	1.67103	-4.45511	NA	NA	0.010541	0.00045304	0.0287973	8.05381e-05	0.0947159	8.38517e-06	NA	NA	0.329324	0.00849743	0.560505	0.00501342	0.691331	0.000763119	NA	NA
DMPK	3.0085e-07	3.25549e-05	-5.12291	Skin_Not_Sun_Exposed_Suprapubic	6.90343e-06	0.00119966	-4.49664	Breast_Mammary_Tissue	6.39538e-06	0.000850178	4.51288	NA	NA	NA	1	1	1	0	3	2.55756	-3.50709	-2.18625	3.94279	0.0773334	-2.3657	NA	NA	0.010541	0.00045304	0.0287973	8.05381e-05	0.938358	0.0179961	NA	NA	0.329324	0.00849743	0.560505	0.00501342	0.991563	0.172891	NA	NA
DMPK	3.0085e-07	3.25549e-05	-5.12291	Skin_Not_Sun_Exposed_Suprapubic	6.90343e-06	0.00119966	-4.49664	Cells_Cultured_fibroblasts	6.39538e-06	0.000821827	-4.51288	NA	NA	NA	1	1	1	0	3	2.55756	-3.50709	-2.18625	3.94279	-2.12583	3.99576	NA	NA	0.010541	0.00045304	0.0287973	8.05381e-05	0.0335178	6.44875e-05	NA	NA	0.329324	0.00849743	0.560505	0.00501342	0.513219	0.00330439	NA	NA
DMPK	3.0085e-07	3.25549e-05	-5.12291	Skin_Not_Sun_Exposed_Suprapubic	6.90343e-06	0.00119966	-4.49664	Cells_EBV-transformed_lymphocytes	6.39538e-06	0.000644264	4.51288	NA	NA	NA	1	1	1	0	3	2.55756	-3.50709	-2.18625	3.94279	0.900824	-3.15603	NA	NA	0.010541	0.00045304	0.0287973	8.05381e-05	0.367682	0.00159931	NA	NA	0.329324	0.00849743	0.560505	0.00501342	0.872827	0.0321113	NA	NA
DMPK	3.0085e-07	3.25549e-05	-5.12291	Skin_Not_Sun_Exposed_Suprapubic	6.90343e-06	0.00119966	-4.49664	Colon_Sigmoid	6.39538e-06	0.000853506	4.51288	NA	NA	NA	1	1	1	0	3	2.55756	-3.50709	-2.18625	3.94279	-0.850433	-1.43478	NA	NA	0.010541	0.00045304	0.0287973	8.05381e-05	0.395084	0.151351	NA	NA	0.329324	0.00849743	0.560505	0.00501342	0.889337	0.507906	NA	NA
DMPK	3.0085e-07	3.25549e-05	-5.12291	Skin_Not_Sun_Exposed_Suprapubic	6.90343e-06	0.00119966	-4.49664	Colon_Transverse	6.39538e-06	0.000837028	4.51288	NA	NA	NA	1	1	1	0	3	2.55756	-3.50709	-2.18625	3.94279	-0.0261574	-2.25451	NA	NA	0.010541	0.00045304	0.0287973	8.05381e-05	0.979132	0.0241641	NA	NA	0.329324	0.00849743	0.560505	0.00501342	0.99908	0.202101	NA	NA
DMPK	3.0085e-07	3.25549e-05	-5.12291	Skin_Not_Sun_Exposed_Suprapubic	6.90343e-06	0.00119966	-4.49664	Esophagus_Gastroesophageal_Junction	4.85612e-06	0.000721039	-4.57091	NA	NA	NA	1	1	1	0	3	2.55756	-3.50709	-2.18625	3.94279	2.7306	-1.18523	NA	NA	0.010541	0.00045304	0.0287973	8.05381e-05	0.00632189	0.235926	NA	NA	0.329324	0.00849743	0.560505	0.00501342	0.292824	0.60998	NA	NA
DMPK	3.0085e-07	3.25549e-05	-5.12291	Skin_Not_Sun_Exposed_Suprapubic	6.90343e-06	0.00119966	-4.49664	Esophagus_Mucosa	6.39538e-06	0.000880516	-4.51288	NA	NA	NA	1	1	1	0	3	2.55756	-3.50709	-2.18625	3.94279	-2.12583	3.99576	NA	NA	0.010541	0.00045304	0.0287973	8.05381e-05	0.0335178	6.44875e-05	NA	NA	0.329324	0.00849743	0.560505	0.00501342	0.518946	0.00334114	NA	NA
DMPK	3.0085e-07	3.25549e-05	-5.12291	Skin_Not_Sun_Exposed_Suprapubic	6.90343e-06	0.00119966	-4.49664	Esophagus_Muscularis	6.39538e-06	0.000827124	-4.51288	NA	NA	NA	1	1	1	0	3	2.55756	-3.50709	-2.18625	3.94279	0.648828	1.58951	NA	NA	0.010541	0.00045304	0.0287973	8.05381e-05	0.51645	0.111946	NA	NA	0.329324	0.00849743	0.560505	0.00501342	0.922374	0.443124	NA	NA
DMPK	3.0085e-07	3.25549e-05	-5.12291	Skin_Not_Sun_Exposed_Suprapubic	6.90343e-06	0.00119966	-4.49664	Heart_Atrial_Appendage	6.39538e-06	0.000927975	-4.51288	NA	NA	NA	1	1	1	0	3	2.55756	-3.50709	-2.18625	3.94279	1.80732	0.179406	NA	NA	0.010541	0.00045304	0.0287973	8.05381e-05	0.0707117	0.857619	NA	NA	0.329324	0.00849743	0.560505	0.00501342	0.632522	0.960718	NA	NA
DMPK	3.0085e-07	3.25549e-05	-5.12291	Skin_Not_Sun_Exposed_Suprapubic	6.90343e-06	0.00119966	-4.49664	Heart_Left_Ventricle	6.39538e-06	0.000882508	4.51288	NA	NA	NA	1	1	1	0	3	2.55756	-3.50709	-2.18625	3.94279	-1.18796	-0.95024	NA	NA	0.010541	0.00045304	0.0287973	8.05381e-05	0.234851	0.34199	NA	NA	0.329324	0.00849743	0.560505	0.00501342	0.819194	0.715706	NA	NA
DMPK	3.0085e-07	3.25549e-05	-5.12291	Skin_Not_Sun_Exposed_Suprapubic	6.90343e-06	0.00119966	-4.49664	Kidney_Cortex	6.90343e-06	0.00100539	-4.49664	NA	NA	NA	1	1	1	0	3	2.55756	-3.50709	-2.18625	3.94279	-2.18625	3.94279	NA	NA	0.010541	0.00045304	0.0287973	8.05381e-05	0.0287973	8.05381e-05	NA	NA	0.329324	0.00849743	0.560505	0.00501342	0.502401	0.00509177	NA	NA
DMPK	3.0085e-07	3.25549e-05	-5.12291	Skin_Not_Sun_Exposed_Suprapubic	6.90343e-06	0.00119966	-4.49664	Liver	6.39538e-06	0.00090684	4.51288	NA	NA	NA	1	1	1	0	3	2.55756	-3.50709	-2.18625	3.94279	-0.212909	-2.12849	NA	NA	0.010541	0.00045304	0.0287973	8.05381e-05	0.831398	0.0332963	NA	NA	0.329324	0.00849743	0.560505	0.00501342	0.981909	0.249415	NA	NA
DMPK	3.0085e-07	3.25549e-05	-5.12291	Skin_Not_Sun_Exposed_Suprapubic	6.90343e-06	0.00119966	-4.49664	Lung	5.75286e-06	0.000712159	-4.53527	NA	NA	NA	1	1	1	0	3	2.55756	-3.50709	-2.18625	3.94279	-2.25603	3.9571	NA	NA	0.010541	0.00045304	0.0287973	8.05381e-05	0.0240686	7.58666e-05	NA	NA	0.329324	0.00849743	0.560505	0.00501342	0.458455	0.00393817	NA	NA
DMPK	3.0085e-07	3.25549e-05	-5.12291	Skin_Not_Sun_Exposed_Suprapubic	6.90343e-06	0.00119966	-4.49664	Minor_Salivary_Gland	6.39538e-06	0.000766361	-4.51288	NA	NA	NA	1	1	1	0	3	2.55756	-3.50709	-2.18625	3.94279	-2.12583	3.99576	NA	NA	0.010541	0.00045304	0.0287973	8.05381e-05	0.0335178	6.44875e-05	NA	NA	0.329324	0.00849743	0.560505	0.00501342	0.514254	0.00344615	NA	NA
DMPK	3.0085e-07	3.25549e-05	-5.12291	Skin_Not_Sun_Exposed_Suprapubic	6.90343e-06	0.00119966	-4.49664	Nerve_Tibial	6.39538e-06	0.000855795	4.51288	NA	NA	NA	1	1	1	0	3	2.55756	-3.50709	-2.18625	3.94279	0.140324	-2.43526	NA	NA	0.010541	0.00045304	0.0287973	8.05381e-05	0.888404	0.0148811	NA	NA	0.329324	0.00849743	0.560505	0.00501342	0.988207	0.152456	NA	NA
DMPK	3.0085e-07	3.25549e-05	-5.12291	Skin_Not_Sun_Exposed_Suprapubic	6.90343e-06	0.00119966	-4.49664	Ovary	6.90343e-06	0.000968366	-4.49664	NA	NA	NA	1	1	1	0	3	2.55756	-3.50709	-2.18625	3.94279	-2.18625	3.94279	NA	NA	0.010541	0.00045304	0.0287973	8.05381e-05	0.0287973	8.05381e-05	NA	NA	0.329324	0.00849743	0.560505	0.00501342	0.483306	0.00399314	NA	NA
DMPK	3.0085e-07	3.25549e-05	-5.12291	Skin_Not_Sun_Exposed_Suprapubic	6.90343e-06	0.00119966	-4.49664	Pancreas	6.39538e-06	0.000926508	4.51288	NA	NA	NA	1	1	1	0	3	2.55756	-3.50709	-2.18625	3.94279	2.12583	-3.99576	NA	NA	0.010541	0.00045304	0.0287973	8.05381e-05	0.0335178	6.44875e-05	NA	NA	0.329324	0.00849743	0.560505	0.00501342	0.519622	0.00361085	NA	NA
DMPK	3.0085e-07	3.25549e-05	-5.12291	Skin_Not_Sun_Exposed_Suprapubic	6.90343e-06	0.00119966	-4.49664	Pituitary	6.39538e-06	0.000939881	4.51288	NA	NA	NA	1	1	1	0	3	2.55756	-3.50709	-2.18625	3.94279	-1.74779	-0.394106	NA	NA	0.010541	0.00045304	0.0287973	8.05381e-05	0.0805002	0.693503	NA	NA	0.329324	0.00849743	0.560505	0.00501342	0.662059	0.907739	NA	NA
DMPK	3.0085e-07	3.25549e-05	-5.12291	Skin_Not_Sun_Exposed_Suprapubic	6.90343e-06	0.00119966	-4.49664	Prostate	6.39538e-06	0.000857206	-4.51288	NA	NA	NA	1	1	1	0	3	2.55756	-3.50709	-2.18625	3.94279	-2.12583	3.99576	NA	NA	0.010541	0.00045304	0.0287973	8.05381e-05	0.0335178	6.44875e-05	NA	NA	0.329324	0.00849743	0.560505	0.00501342	0.519659	0.00348723	NA	NA
DMPK	3.0085e-07	3.25549e-05	-5.12291	Skin_Not_Sun_Exposed_Suprapubic	6.90343e-06	0.00119966	-4.49664	Skin_Not_Sun_Exposed_Suprapubic	6.39538e-06	0.000946157	-4.51288	NA	NA	NA	1	1	1	0	3	2.55756	-3.50709	-2.18625	3.94279	-2.12583	3.99576	NA	NA	0.010541	0.00045304	0.0287973	8.05381e-05	0.0335178	6.44875e-05	NA	NA	0.329324	0.00849743	0.560505	0.00501342	0.503723	0.003523	NA	NA
DMPK	3.0085e-07	3.25549e-05	-5.12291	Skin_Not_Sun_Exposed_Suprapubic	6.90343e-06	0.00119966	-4.49664	Skin_Sun_Exposed_Lower_leg	6.39538e-06	0.000835559	4.51288	NA	NA	NA	1	1	1	0	3	2.55756	-3.50709	-2.18625	3.94279	-0.592571	-1.69321	NA	NA	0.010541	0.00045304	0.0287973	8.05381e-05	0.553468	0.0904158	NA	NA	0.329324	0.00849743	0.560505	0.00501342	0.935659	0.399716	NA	NA
DMPK	3.0085e-07	3.25549e-05	-5.12291	Skin_Not_Sun_Exposed_Suprapubic	6.90343e-06	0.00119966	-4.49664	Small_Intestine_Terminal_Ileum	6.90343e-06	0.000911252	-4.49664	NA	NA	NA	1	1	1	0	3	2.55756	-3.50709	-2.18625	3.94279	-2.18625	3.94279	NA	NA	0.010541	0.00045304	0.0287973	8.05381e-05	0.0287973	8.05381e-05	NA	NA	0.329324	0.00849743	0.560505	0.00501342	0.499708	0.00402333	NA	NA
DMPK	3.0085e-07	3.25549e-05	-5.12291	Skin_Not_Sun_Exposed_Suprapubic	6.90343e-06	0.00119966	-4.49664	Spleen	6.90343e-06	0.000903691	-4.49664	NA	NA	NA	1	1	1	0	3	2.55756	-3.50709	-2.18625	3.94279	-2.18625	3.94279	NA	NA	0.010541	0.00045304	0.0287973	8.05381e-05	0.0287973	8.05381e-05	NA	NA	0.329324	0.00849743	0.560505	0.00501342	0.483636	0.00383759	NA	NA
DMPK	3.0085e-07	3.25549e-05	-5.12291	Skin_Not_Sun_Exposed_Suprapubic	6.90343e-06	0.00119966	-4.49664	Stomach	6.39538e-06	0.000921249	4.51288	NA	NA	NA	1	1	1	0	3	2.55756	-3.50709	-2.18625	3.94279	2.12583	-3.99576	NA	NA	0.010541	0.00045304	0.0287973	8.05381e-05	0.0335178	6.44875e-05	NA	NA	0.329324	0.00849743	0.560505	0.00501342	0.519457	0.00364117	NA	NA
DMPK	3.0085e-07	3.25549e-05	-5.12291	Skin_Not_Sun_Exposed_Suprapubic	6.90343e-06	0.00119966	-4.49664	Testis	6.39538e-06	0.00100363	4.51288	NA	NA	NA	1	1	1	0	3	2.55756	-3.50709	-2.18625	3.94279	0.155618	-2.51542	NA	NA	0.010541	0.00045304	0.0287973	8.05381e-05	0.876334	0.011889	NA	NA	0.329324	0.00849743	0.560505	0.00501342	0.988036	0.139226	NA	NA
DMPK	3.0085e-07	3.25549e-05	-5.12291	Skin_Not_Sun_Exposed_Suprapubic	6.90343e-06	0.00119966	-4.49664	Thyroid	5.75286e-06	0.000776636	-4.53527	NA	NA	NA	1	1	1	0	3	2.55756	-3.50709	-2.18625	3.94279	-2.25603	3.9571	NA	NA	0.010541	0.00045304	0.0287973	8.05381e-05	0.0240686	7.58666e-05	NA	NA	0.329324	0.00849743	0.560505	0.00501342	0.44965	0.00374695	NA	NA
DMPK	3.0085e-07	3.25549e-05	-5.12291	Skin_Not_Sun_Exposed_Suprapubic	6.90343e-06	0.00119966	-4.49664	Uterus	6.39538e-06	0.000929549	-4.51288	NA	NA	NA	1	1	1	0	3	2.55756	-3.50709	-2.18625	3.94279	-2.12583	3.99576	NA	NA	0.010541	0.00045304	0.0287973	8.05381e-05	0.0335178	6.44875e-05	NA	NA	0.329324	0.00849743	0.560505	0.00501342	0.514525	0.0034004	NA	NA
DMPK	3.0085e-07	3.25549e-05	-5.12291	Skin_Not_Sun_Exposed_Suprapubic	6.90343e-06	0.00119966	-4.49664	Vagina	6.39538e-06	0.000923762	4.51288	NA	NA	NA	1	1	1	0	3	2.55756	-3.50709	-2.18625	3.94279	-0.667942	-1.59286	NA	NA	0.010541	0.00045304	0.0287973	8.05381e-05	0.504171	0.111193	NA	NA	0.329324	0.00849743	0.560505	0.00501342	0.917689	0.440035	NA	NA
DMPK	3.0085e-07	3.25549e-05	-5.12291	Skin_Not_Sun_Exposed_Suprapubic	6.90343e-06	0.00119966	-4.49664	Whole_Blood	6.39538e-06	0.000835313	-4.51288	NA	NA	NA	1	1	1	0	3	2.55756	-3.50709	-2.18625	3.94279	2.53621	-0.838253	NA	NA	0.010541	0.00045304	0.0287973	8.05381e-05	0.011206	0.401888	NA	NA	0.329324	0.00849743	0.560505	0.00501342	0.387006	0.741902	NA	NA
DMPK	3.0085e-07	3.25549e-05	-5.12291	Skin_Not_Sun_Exposed_Suprapubic	6.90343e-06	0.00119966	-4.49664	smultixcan	8.32353e-07	0.000152107	1.54888	NA	NA	NA	1	1	1	0	3	2.55756	-3.50709	-2.18625	3.94279	-0.0848774	-1.76422	NA	NA	0.010541	0.00045304	0.0287973	8.05381e-05	0.0750622	6.10183e-06	NA	NA	0.329324	0.00849743	0.560505	0.00501342	0.632124	0.00047347	NA	NA
DMPK	3.0085e-07	3.25549e-05	-5.12291	Skin_Sun_Exposed_Lower_leg	6.90343e-06	0.0010955	-4.49664	Adipose_Subcutaneous	6.39538e-06	0.000904337	-4.51288	NA	NA	NA	1	1	1	0	3	2.55756	-3.50709	-2.18625	3.94279	1.94322	-0.0298909	NA	NA	0.010541	0.00045304	0.0287973	8.05381e-05	0.0519891	0.976154	NA	NA	0.329324	0.00849743	0.553941	0.00449437	0.590991	0.99283	NA	NA
DMPK	3.0085e-07	3.25549e-05	-5.12291	Skin_Sun_Exposed_Lower_leg	6.90343e-06	0.0010955	-4.49664	Adipose_Visceral_Omentum	6.39538e-06	0.000883202	-4.51288	NA	NA	NA	1	1	1	0	3	2.55756	-3.50709	-2.18625	3.94279	2.03282	-0.0791608	NA	NA	0.010541	0.00045304	0.0287973	8.05381e-05	0.0420708	0.936905	NA	NA	0.329324	0.00849743	0.553941	0.00449437	0.557167	0.981663	NA	NA
DMPK	3.0085e-07	3.25549e-05	-5.12291	Skin_Sun_Exposed_Lower_leg	6.90343e-06	0.0010955	-4.49664	Adrenal_Gland	6.39538e-06	0.000833422	-4.51288	NA	NA	NA	1	1	1	0	3	2.55756	-3.50709	-2.18625	3.94279	-2.12583	3.99576	NA	NA	0.010541	0.00045304	0.0287973	8.05381e-05	0.0335178	6.44875e-05	NA	NA	0.329324	0.00849743	0.553941	0.00449437	0.510033	0.00341558	NA	NA
DMPK	3.0085e-07	3.25549e-05	-5.12291	Skin_Sun_Exposed_Lower_leg	6.90343e-06	0.0010955	-4.49664	Artery_Aorta	6.39538e-06	0.000820826	-4.51288	NA	NA	NA	1	1	1	0	3	2.55756	-3.50709	-2.18625	3.94279	0.116077	2.18314	NA	NA	0.010541	0.00045304	0.0287973	8.05381e-05	0.907591	0.0290253	NA	NA	0.329324	0.00849743	0.553941	0.00449437	0.990641	0.216258	NA	NA
DMPK	3.0085e-07	3.25549e-05	-5.12291	Skin_Sun_Exposed_Lower_leg	6.90343e-06	0.0010955	-4.49664	Artery_Coronary	6.90343e-06	0.00091943	4.49664	NA	NA	NA	1	1	1	0	3	2.55756	-3.50709	-2.18625	3.94279	2.18625	-3.94279	NA	NA	0.010541	0.00045304	0.0287973	8.05381e-05	0.0287973	8.05381e-05	NA	NA	0.329324	0.00849743	0.553941	0.00449437	0.495982	0.00420153	NA	NA
DMPK	3.0085e-07	3.25549e-05	-5.12291	Skin_Sun_Exposed_Lower_leg	6.90343e-06	0.0010955	-4.49664	Artery_Tibial	6.39538e-06	0.000806342	-4.51288	NA	NA	NA	1	1	1	0	3	2.55756	-3.50709	-2.18625	3.94279	-0.154035	2.48373	NA	NA	0.010541	0.00045304	0.0287973	8.05381e-05	0.877582	0.0130013	NA	NA	0.329324	0.00849743	0.553941	0.00449437	0.985628	0.138391	NA	NA
DMPK	3.0085e-07	3.25549e-05	-5.12291	Skin_Sun_Exposed_Lower_leg	6.90343e-06	0.0010955	-4.49664	Brain_Amygdala	6.39538e-06	0.000980531	-4.51288	NA	NA	NA	1	1	1	0	3	2.55756	-3.50709	-2.18625	3.94279	-2.12583	3.99576	NA	NA	0.010541	0.00045304	0.0287973	8.05381e-05	0.0335178	6.44875e-05	NA	NA	0.329324	0.00849743	0.553941	0.00449437	0.538548	0.00441517	NA	NA
DMPK	3.0085e-07	3.25549e-05	-5.12291	Skin_Sun_Exposed_Lower_leg	6.90343e-06	0.0010955	-4.49664	Brain_Anterior_cingulate_cortex_BA24	5.75286e-06	0.000828826	-4.53527	NA	NA	NA	1	1	1	0	3	2.55756	-3.50709	-2.18625	3.94279	-2.25603	3.9571	NA	NA	0.010541	0.00045304	0.0287973	8.05381e-05	0.0240686	7.58666e-05	NA	NA	0.329324	0.00849743	0.553941	0.00449437	0.486174	0.00465109	NA	NA
DMPK	3.0085e-07	3.25549e-05	-5.12291	Skin_Sun_Exposed_Lower_leg	6.90343e-06	0.0010955	-4.49664	Brain_Caudate_basal_ganglia	6.90343e-06	0.00101695	4.49664	NA	NA	NA	1	1	1	0	3	2.55756	-3.50709	-2.18625	3.94279	1.65799	-4.42419	NA	NA	0.010541	0.00045304	0.0287973	8.05381e-05	0.0973193	9.68037e-06	NA	NA	0.329324	0.00849743	0.553941	0.00449437	0.684431	0.000774615	NA	NA
DMPK	3.0085e-07	3.25549e-05	-5.12291	Skin_Sun_Exposed_Lower_leg	6.90343e-06	0.0010955	-4.49664	Brain_Cerebellar_Hemisphere	5.75286e-06	0.00076289	-4.53527	NA	NA	NA	1	1	1	0	3	2.55756	-3.50709	-2.18625	3.94279	-2.25603	3.9571	NA	NA	0.010541	0.00045304	0.0287973	8.05381e-05	0.0240686	7.58666e-05	NA	NA	0.329324	0.00849743	0.553941	0.00449437	0.442099	0.00379249	NA	NA
DMPK	3.0085e-07	3.25549e-05	-5.12291	Skin_Sun_Exposed_Lower_leg	6.90343e-06	0.0010955	-4.49664	Brain_Cerebellum	6.90343e-06	0.000912019	4.49664	NA	NA	NA	1	1	1	0	3	2.55756	-3.50709	-2.18625	3.94279	2.18625	-3.94279	NA	NA	0.010541	0.00045304	0.0287973	8.05381e-05	0.0287973	8.05381e-05	NA	NA	0.329324	0.00849743	0.553941	0.00449437	0.487177	0.00398363	NA	NA
DMPK	3.0085e-07	3.25549e-05	-5.12291	Skin_Sun_Exposed_Lower_leg	6.90343e-06	0.0010955	-4.49664	Brain_Cortex	6.39538e-06	0.000960299	4.51288	NA	NA	NA	1	1	1	0	3	2.55756	-3.50709	-2.18625	3.94279	-2.65901	0.99339	NA	NA	0.010541	0.00045304	0.0287973	8.05381e-05	0.00783703	0.32052	NA	NA	0.329324	0.00849743	0.553941	0.00449437	0.331851	0.69579	NA	NA
DMPK	3.0085e-07	3.25549e-05	-5.12291	Skin_Sun_Exposed_Lower_leg	6.90343e-06	0.0010955	-4.49664	Brain_Frontal_Cortex_BA9	6.90343e-06	0.000978616	4.49664	NA	NA	NA	1	1	1	0	3	2.55756	-3.50709	-2.18625	3.94279	1.81242	-4.59325	NA	NA	0.010541	0.00045304	0.0287973	8.05381e-05	0.0699214	4.36395e-06	NA	NA	0.329324	0.00849743	0.553941	0.00449437	0.638738	0.000393228	NA	NA
DMPK	3.0085e-07	3.25549e-05	-5.12291	Skin_Sun_Exposed_Lower_leg	6.90343e-06	0.0010955	-4.49664	Brain_Hippocampus	6.39538e-06	0.0009893	4.51288	NA	NA	NA	1	1	1	0	3	2.55756	-3.50709	-2.18625	3.94279	2.12583	-3.99576	NA	NA	0.010541	0.00045304	0.0287973	8.05381e-05	0.0335178	6.44875e-05	NA	NA	0.329324	0.00849743	0.553941	0.00449437	0.544416	0.00429721	NA	NA
DMPK	3.0085e-07	3.25549e-05	-5.12291	Skin_Sun_Exposed_Lower_leg	6.90343e-06	0.0010955	-4.49664	Brain_Hypothalamus	6.39538e-06	0.000964988	-4.51288	NA	NA	NA	1	1	1	0	3	2.55756	-3.50709	-2.18625	3.94279	-2.12583	3.99576	NA	NA	0.010541	0.00045304	0.0287973	8.05381e-05	0.0335178	6.44875e-05	NA	NA	0.329324	0.00849743	0.553941	0.00449437	0.53479	0.0040492	NA	NA
DMPK	3.0085e-07	3.25549e-05	-5.12291	Skin_Sun_Exposed_Lower_leg	6.90343e-06	0.0010955	-4.49664	Brain_Nucleus_accumbens_basal_ganglia	6.90343e-06	0.000966534	4.49664	NA	NA	NA	1	1	1	0	3	2.55756	-3.50709	-2.18625	3.94279	2.18625	-3.94279	NA	NA	0.010541	0.00045304	0.0287973	8.05381e-05	0.0287973	8.05381e-05	NA	NA	0.329324	0.00849743	0.553941	0.00449437	0.495817	0.00469373	NA	NA
DMPK	3.0085e-07	3.25549e-05	-5.12291	Skin_Sun_Exposed_Lower_leg	6.90343e-06	0.0010955	-4.49664	Brain_Putamen_basal_ganglia	6.39538e-06	0.0010423	4.51288	NA	NA	NA	1	1	1	0	3	2.55756	-3.50709	-2.18625	3.94279	-2.62487	0.995511	NA	NA	0.010541	0.00045304	0.0287973	8.05381e-05	0.00866814	0.319488	NA	NA	0.329324	0.00849743	0.553941	0.00449437	0.36078	0.701112	NA	NA
DMPK	3.0085e-07	3.25549e-05	-5.12291	Skin_Sun_Exposed_Lower_leg	6.90343e-06	0.0010955	-4.49664	Brain_Spinal_cord_cervical_c-1	6.90343e-06	0.00100977	4.49664	NA	NA	NA	1	1	1	0	3	2.55756	-3.50709	-2.18625	3.94279	1.67103	-4.45511	NA	NA	0.010541	0.00045304	0.0287973	8.05381e-05	0.0947159	8.38517e-06	NA	NA	0.329324	0.00849743	0.553941	0.00449437	0.691331	0.000763119	NA	NA
DMPK	3.0085e-07	3.25549e-05	-5.12291	Skin_Sun_Exposed_Lower_leg	6.90343e-06	0.0010955	-4.49664	Breast_Mammary_Tissue	6.39538e-06	0.000850178	4.51288	NA	NA	NA	1	1	1	0	3	2.55756	-3.50709	-2.18625	3.94279	0.0773334	-2.3657	NA	NA	0.010541	0.00045304	0.0287973	8.05381e-05	0.938358	0.0179961	NA	NA	0.329324	0.00849743	0.553941	0.00449437	0.991563	0.172891	NA	NA
DMPK	3.0085e-07	3.25549e-05	-5.12291	Skin_Sun_Exposed_Lower_leg	6.90343e-06	0.0010955	-4.49664	Cells_Cultured_fibroblasts	6.39538e-06	0.000821827	-4.51288	NA	NA	NA	1	1	1	0	3	2.55756	-3.50709	-2.18625	3.94279	-2.12583	3.99576	NA	NA	0.010541	0.00045304	0.0287973	8.05381e-05	0.0335178	6.44875e-05	NA	NA	0.329324	0.00849743	0.553941	0.00449437	0.513219	0.00330439	NA	NA
DMPK	3.0085e-07	3.25549e-05	-5.12291	Skin_Sun_Exposed_Lower_leg	6.90343e-06	0.0010955	-4.49664	Cells_EBV-transformed_lymphocytes	6.39538e-06	0.000644264	4.51288	NA	NA	NA	1	1	1	0	3	2.55756	-3.50709	-2.18625	3.94279	0.900824	-3.15603	NA	NA	0.010541	0.00045304	0.0287973	8.05381e-05	0.367682	0.00159931	NA	NA	0.329324	0.00849743	0.553941	0.00449437	0.872827	0.0321113	NA	NA
DMPK	3.0085e-07	3.25549e-05	-5.12291	Skin_Sun_Exposed_Lower_leg	6.90343e-06	0.0010955	-4.49664	Colon_Sigmoid	6.39538e-06	0.000853506	4.51288	NA	NA	NA	1	1	1	0	3	2.55756	-3.50709	-2.18625	3.94279	-0.850433	-1.43478	NA	NA	0.010541	0.00045304	0.0287973	8.05381e-05	0.395084	0.151351	NA	NA	0.329324	0.00849743	0.553941	0.00449437	0.889337	0.507906	NA	NA
DMPK	3.0085e-07	3.25549e-05	-5.12291	Skin_Sun_Exposed_Lower_leg	6.90343e-06	0.0010955	-4.49664	Colon_Transverse	6.39538e-06	0.000837028	4.51288	NA	NA	NA	1	1	1	0	3	2.55756	-3.50709	-2.18625	3.94279	-0.0261574	-2.25451	NA	NA	0.010541	0.00045304	0.0287973	8.05381e-05	0.979132	0.0241641	NA	NA	0.329324	0.00849743	0.553941	0.00449437	0.99908	0.202101	NA	NA
DMPK	3.0085e-07	3.25549e-05	-5.12291	Skin_Sun_Exposed_Lower_leg	6.90343e-06	0.0010955	-4.49664	Esophagus_Gastroesophageal_Junction	4.85612e-06	0.000721039	-4.57091	NA	NA	NA	1	1	1	0	3	2.55756	-3.50709	-2.18625	3.94279	2.7306	-1.18523	NA	NA	0.010541	0.00045304	0.0287973	8.05381e-05	0.00632189	0.235926	NA	NA	0.329324	0.00849743	0.553941	0.00449437	0.292824	0.60998	NA	NA
DMPK	3.0085e-07	3.25549e-05	-5.12291	Skin_Sun_Exposed_Lower_leg	6.90343e-06	0.0010955	-4.49664	Esophagus_Mucosa	6.39538e-06	0.000880516	-4.51288	NA	NA	NA	1	1	1	0	3	2.55756	-3.50709	-2.18625	3.94279	-2.12583	3.99576	NA	NA	0.010541	0.00045304	0.0287973	8.05381e-05	0.0335178	6.44875e-05	NA	NA	0.329324	0.00849743	0.553941	0.00449437	0.518946	0.00334114	NA	NA
DMPK	3.0085e-07	3.25549e-05	-5.12291	Skin_Sun_Exposed_Lower_leg	6.90343e-06	0.0010955	-4.49664	Esophagus_Muscularis	6.39538e-06	0.000827124	-4.51288	NA	NA	NA	1	1	1	0	3	2.55756	-3.50709	-2.18625	3.94279	0.648828	1.58951	NA	NA	0.010541	0.00045304	0.0287973	8.05381e-05	0.51645	0.111946	NA	NA	0.329324	0.00849743	0.553941	0.00449437	0.922374	0.443124	NA	NA
DMPK	3.0085e-07	3.25549e-05	-5.12291	Skin_Sun_Exposed_Lower_leg	6.90343e-06	0.0010955	-4.49664	Heart_Atrial_Appendage	6.39538e-06	0.000927975	-4.51288	NA	NA	NA	1	1	1	0	3	2.55756	-3.50709	-2.18625	3.94279	1.80732	0.179406	NA	NA	0.010541	0.00045304	0.0287973	8.05381e-05	0.0707117	0.857619	NA	NA	0.329324	0.00849743	0.553941	0.00449437	0.632522	0.960718	NA	NA
DMPK	3.0085e-07	3.25549e-05	-5.12291	Skin_Sun_Exposed_Lower_leg	6.90343e-06	0.0010955	-4.49664	Heart_Left_Ventricle	6.39538e-06	0.000882508	4.51288	NA	NA	NA	1	1	1	0	3	2.55756	-3.50709	-2.18625	3.94279	-1.18796	-0.95024	NA	NA	0.010541	0.00045304	0.0287973	8.05381e-05	0.234851	0.34199	NA	NA	0.329324	0.00849743	0.553941	0.00449437	0.819194	0.715706	NA	NA
DMPK	3.0085e-07	3.25549e-05	-5.12291	Skin_Sun_Exposed_Lower_leg	6.90343e-06	0.0010955	-4.49664	Kidney_Cortex	6.90343e-06	0.00100539	-4.49664	NA	NA	NA	1	1	1	0	3	2.55756	-3.50709	-2.18625	3.94279	-2.18625	3.94279	NA	NA	0.010541	0.00045304	0.0287973	8.05381e-05	0.0287973	8.05381e-05	NA	NA	0.329324	0.00849743	0.553941	0.00449437	0.502401	0.00509177	NA	NA
DMPK	3.0085e-07	3.25549e-05	-5.12291	Skin_Sun_Exposed_Lower_leg	6.90343e-06	0.0010955	-4.49664	Liver	6.39538e-06	0.00090684	4.51288	NA	NA	NA	1	1	1	0	3	2.55756	-3.50709	-2.18625	3.94279	-0.212909	-2.12849	NA	NA	0.010541	0.00045304	0.0287973	8.05381e-05	0.831398	0.0332963	NA	NA	0.329324	0.00849743	0.553941	0.00449437	0.981909	0.249415	NA	NA
DMPK	3.0085e-07	3.25549e-05	-5.12291	Skin_Sun_Exposed_Lower_leg	6.90343e-06	0.0010955	-4.49664	Lung	5.75286e-06	0.000712159	-4.53527	NA	NA	NA	1	1	1	0	3	2.55756	-3.50709	-2.18625	3.94279	-2.25603	3.9571	NA	NA	0.010541	0.00045304	0.0287973	8.05381e-05	0.0240686	7.58666e-05	NA	NA	0.329324	0.00849743	0.553941	0.00449437	0.458455	0.00393817	NA	NA
DMPK	3.0085e-07	3.25549e-05	-5.12291	Skin_Sun_Exposed_Lower_leg	6.90343e-06	0.0010955	-4.49664	Minor_Salivary_Gland	6.39538e-06	0.000766361	-4.51288	NA	NA	NA	1	1	1	0	3	2.55756	-3.50709	-2.18625	3.94279	-2.12583	3.99576	NA	NA	0.010541	0.00045304	0.0287973	8.05381e-05	0.0335178	6.44875e-05	NA	NA	0.329324	0.00849743	0.553941	0.00449437	0.514254	0.00344615	NA	NA
DMPK	3.0085e-07	3.25549e-05	-5.12291	Skin_Sun_Exposed_Lower_leg	6.90343e-06	0.0010955	-4.49664	Nerve_Tibial	6.39538e-06	0.000855795	4.51288	NA	NA	NA	1	1	1	0	3	2.55756	-3.50709	-2.18625	3.94279	0.140324	-2.43526	NA	NA	0.010541	0.00045304	0.0287973	8.05381e-05	0.888404	0.0148811	NA	NA	0.329324	0.00849743	0.553941	0.00449437	0.988207	0.152456	NA	NA
DMPK	3.0085e-07	3.25549e-05	-5.12291	Skin_Sun_Exposed_Lower_leg	6.90343e-06	0.0010955	-4.49664	Ovary	6.90343e-06	0.000968366	-4.49664	NA	NA	NA	1	1	1	0	3	2.55756	-3.50709	-2.18625	3.94279	-2.18625	3.94279	NA	NA	0.010541	0.00045304	0.0287973	8.05381e-05	0.0287973	8.05381e-05	NA	NA	0.329324	0.00849743	0.553941	0.00449437	0.483306	0.00399314	NA	NA
DMPK	3.0085e-07	3.25549e-05	-5.12291	Skin_Sun_Exposed_Lower_leg	6.90343e-06	0.0010955	-4.49664	Pancreas	6.39538e-06	0.000926508	4.51288	NA	NA	NA	1	1	1	0	3	2.55756	-3.50709	-2.18625	3.94279	2.12583	-3.99576	NA	NA	0.010541	0.00045304	0.0287973	8.05381e-05	0.0335178	6.44875e-05	NA	NA	0.329324	0.00849743	0.553941	0.00449437	0.519622	0.00361085	NA	NA
DMPK	3.0085e-07	3.25549e-05	-5.12291	Skin_Sun_Exposed_Lower_leg	6.90343e-06	0.0010955	-4.49664	Pituitary	6.39538e-06	0.000939881	4.51288	NA	NA	NA	1	1	1	0	3	2.55756	-3.50709	-2.18625	3.94279	-1.74779	-0.394106	NA	NA	0.010541	0.00045304	0.0287973	8.05381e-05	0.0805002	0.693503	NA	NA	0.329324	0.00849743	0.553941	0.00449437	0.662059	0.907739	NA	NA
DMPK	3.0085e-07	3.25549e-05	-5.12291	Skin_Sun_Exposed_Lower_leg	6.90343e-06	0.0010955	-4.49664	Prostate	6.39538e-06	0.000857206	-4.51288	NA	NA	NA	1	1	1	0	3	2.55756	-3.50709	-2.18625	3.94279	-2.12583	3.99576	NA	NA	0.010541	0.00045304	0.0287973	8.05381e-05	0.0335178	6.44875e-05	NA	NA	0.329324	0.00849743	0.553941	0.00449437	0.519659	0.00348723	NA	NA
DMPK	3.0085e-07	3.25549e-05	-5.12291	Skin_Sun_Exposed_Lower_leg	6.90343e-06	0.0010955	-4.49664	Skin_Not_Sun_Exposed_Suprapubic	6.39538e-06	0.000946157	-4.51288	NA	NA	NA	1	1	1	0	3	2.55756	-3.50709	-2.18625	3.94279	-2.12583	3.99576	NA	NA	0.010541	0.00045304	0.0287973	8.05381e-05	0.0335178	6.44875e-05	NA	NA	0.329324	0.00849743	0.553941	0.00449437	0.503723	0.003523	NA	NA
DMPK	3.0085e-07	3.25549e-05	-5.12291	Skin_Sun_Exposed_Lower_leg	6.90343e-06	0.0010955	-4.49664	Skin_Sun_Exposed_Lower_leg	6.39538e-06	0.000835559	4.51288	NA	NA	NA	1	1	1	0	3	2.55756	-3.50709	-2.18625	3.94279	-0.592571	-1.69321	NA	NA	0.010541	0.00045304	0.0287973	8.05381e-05	0.553468	0.0904158	NA	NA	0.329324	0.00849743	0.553941	0.00449437	0.935659	0.399716	NA	NA
DMPK	3.0085e-07	3.25549e-05	-5.12291	Skin_Sun_Exposed_Lower_leg	6.90343e-06	0.0010955	-4.49664	Small_Intestine_Terminal_Ileum	6.90343e-06	0.000911252	-4.49664	NA	NA	NA	1	1	1	0	3	2.55756	-3.50709	-2.18625	3.94279	-2.18625	3.94279	NA	NA	0.010541	0.00045304	0.0287973	8.05381e-05	0.0287973	8.05381e-05	NA	NA	0.329324	0.00849743	0.553941	0.00449437	0.499708	0.00402333	NA	NA
DMPK	3.0085e-07	3.25549e-05	-5.12291	Skin_Sun_Exposed_Lower_leg	6.90343e-06	0.0010955	-4.49664	Spleen	6.90343e-06	0.000903691	-4.49664	NA	NA	NA	1	1	1	0	3	2.55756	-3.50709	-2.18625	3.94279	-2.18625	3.94279	NA	NA	0.010541	0.00045304	0.0287973	8.05381e-05	0.0287973	8.05381e-05	NA	NA	0.329324	0.00849743	0.553941	0.00449437	0.483636	0.00383759	NA	NA
DMPK	3.0085e-07	3.25549e-05	-5.12291	Skin_Sun_Exposed_Lower_leg	6.90343e-06	0.0010955	-4.49664	Stomach	6.39538e-06	0.000921249	4.51288	NA	NA	NA	1	1	1	0	3	2.55756	-3.50709	-2.18625	3.94279	2.12583	-3.99576	NA	NA	0.010541	0.00045304	0.0287973	8.05381e-05	0.0335178	6.44875e-05	NA	NA	0.329324	0.00849743	0.553941	0.00449437	0.519457	0.00364117	NA	NA
DMPK	3.0085e-07	3.25549e-05	-5.12291	Skin_Sun_Exposed_Lower_leg	6.90343e-06	0.0010955	-4.49664	Testis	6.39538e-06	0.00100363	4.51288	NA	NA	NA	1	1	1	0	3	2.55756	-3.50709	-2.18625	3.94279	0.155618	-2.51542	NA	NA	0.010541	0.00045304	0.0287973	8.05381e-05	0.876334	0.011889	NA	NA	0.329324	0.00849743	0.553941	0.00449437	0.988036	0.139226	NA	NA
DMPK	3.0085e-07	3.25549e-05	-5.12291	Skin_Sun_Exposed_Lower_leg	6.90343e-06	0.0010955	-4.49664	Thyroid	5.75286e-06	0.000776636	-4.53527	NA	NA	NA	1	1	1	0	3	2.55756	-3.50709	-2.18625	3.94279	-2.25603	3.9571	NA	NA	0.010541	0.00045304	0.0287973	8.05381e-05	0.0240686	7.58666e-05	NA	NA	0.329324	0.00849743	0.553941	0.00449437	0.44965	0.00374695	NA	NA
DMPK	3.0085e-07	3.25549e-05	-5.12291	Skin_Sun_Exposed_Lower_leg	6.90343e-06	0.0010955	-4.49664	Uterus	6.39538e-06	0.000929549	-4.51288	NA	NA	NA	1	1	1	0	3	2.55756	-3.50709	-2.18625	3.94279	-2.12583	3.99576	NA	NA	0.010541	0.00045304	0.0287973	8.05381e-05	0.0335178	6.44875e-05	NA	NA	0.329324	0.00849743	0.553941	0.00449437	0.514525	0.0034004	NA	NA
DMPK	3.0085e-07	3.25549e-05	-5.12291	Skin_Sun_Exposed_Lower_leg	6.90343e-06	0.0010955	-4.49664	Vagina	6.39538e-06	0.000923762	4.51288	NA	NA	NA	1	1	1	0	3	2.55756	-3.50709	-2.18625	3.94279	-0.667942	-1.59286	NA	NA	0.010541	0.00045304	0.0287973	8.05381e-05	0.504171	0.111193	NA	NA	0.329324	0.00849743	0.553941	0.00449437	0.917689	0.440035	NA	NA
DMPK	3.0085e-07	3.25549e-05	-5.12291	Skin_Sun_Exposed_Lower_leg	6.90343e-06	0.0010955	-4.49664	Whole_Blood	6.39538e-06	0.000835313	-4.51288	NA	NA	NA	1	1	1	0	3	2.55756	-3.50709	-2.18625	3.94279	2.53621	-0.838253	NA	NA	0.010541	0.00045304	0.0287973	8.05381e-05	0.011206	0.401888	NA	NA	0.329324	0.00849743	0.553941	0.00449437	0.387006	0.741902	NA	NA
DMPK	3.0085e-07	3.25549e-05	-5.12291	Skin_Sun_Exposed_Lower_leg	6.90343e-06	0.0010955	-4.49664	smultixcan	8.32353e-07	0.000152107	1.54888	NA	NA	NA	1	1	1	0	3	2.55756	-3.50709	-2.18625	3.94279	-0.0848774	-1.76422	NA	NA	0.010541	0.00045304	0.0287973	8.05381e-05	0.0750622	6.10183e-06	NA	NA	0.329324	0.00849743	0.553941	0.00449437	0.632124	0.00047347	NA	NA
DMPK	3.0085e-07	3.25549e-05	-5.12291	Small_Intestine_Terminal_Ileum	7.58276e-12	5.12847e-09	-6.84622	Adipose_Subcutaneous	6.39538e-06	0.000904337	-4.51288	NA	NA	NA	1	1	1	0	3	2.55756	-3.50709	-3.6803	5.84291	1.94322	-0.0298909	NA	NA	0.010541	0.00045304	0.000232963	5.12981e-09	0.0519891	0.976154	NA	NA	0.329324	0.00849743	0.0650238	1.41929e-06	0.590991	0.99283	NA	NA
DMPK	3.0085e-07	3.25549e-05	-5.12291	Small_Intestine_Terminal_Ileum	7.58276e-12	5.12847e-09	-6.84622	Adipose_Visceral_Omentum	6.39538e-06	0.000883202	-4.51288	NA	NA	NA	1	1	1	0	3	2.55756	-3.50709	-3.6803	5.84291	2.03282	-0.0791608	NA	NA	0.010541	0.00045304	0.000232963	5.12981e-09	0.0420708	0.936905	NA	NA	0.329324	0.00849743	0.0650238	1.41929e-06	0.557167	0.981663	NA	NA
DMPK	3.0085e-07	3.25549e-05	-5.12291	Small_Intestine_Terminal_Ileum	7.58276e-12	5.12847e-09	-6.84622	Adrenal_Gland	6.39538e-06	0.000833422	-4.51288	NA	NA	NA	1	1	1	0	3	2.55756	-3.50709	-3.6803	5.84291	-2.12583	3.99576	NA	NA	0.010541	0.00045304	0.000232963	5.12981e-09	0.0335178	6.44875e-05	NA	NA	0.329324	0.00849743	0.0650238	1.41929e-06	0.510033	0.00341558	NA	NA
DMPK	3.0085e-07	3.25549e-05	-5.12291	Small_Intestine_Terminal_Ileum	7.58276e-12	5.12847e-09	-6.84622	Artery_Aorta	6.39538e-06	0.000820826	-4.51288	NA	NA	NA	1	1	1	0	3	2.55756	-3.50709	-3.6803	5.84291	0.116077	2.18314	NA	NA	0.010541	0.00045304	0.000232963	5.12981e-09	0.907591	0.0290253	NA	NA	0.329324	0.00849743	0.0650238	1.41929e-06	0.990641	0.216258	NA	NA
DMPK	3.0085e-07	3.25549e-05	-5.12291	Small_Intestine_Terminal_Ileum	7.58276e-12	5.12847e-09	-6.84622	Artery_Coronary	6.90343e-06	0.00091943	4.49664	NA	NA	NA	1	1	1	0	3	2.55756	-3.50709	-3.6803	5.84291	2.18625	-3.94279	NA	NA	0.010541	0.00045304	0.000232963	5.12981e-09	0.0287973	8.05381e-05	NA	NA	0.329324	0.00849743	0.0650238	1.41929e-06	0.495982	0.00420153	NA	NA
DMPK	3.0085e-07	3.25549e-05	-5.12291	Small_Intestine_Terminal_Ileum	7.58276e-12	5.12847e-09	-6.84622	Artery_Tibial	6.39538e-06	0.000806342	-4.51288	NA	NA	NA	1	1	1	0	3	2.55756	-3.50709	-3.6803	5.84291	-0.154035	2.48373	NA	NA	0.010541	0.00045304	0.000232963	5.12981e-09	0.877582	0.0130013	NA	NA	0.329324	0.00849743	0.0650238	1.41929e-06	0.985628	0.138391	NA	NA
DMPK	3.0085e-07	3.25549e-05	-5.12291	Small_Intestine_Terminal_Ileum	7.58276e-12	5.12847e-09	-6.84622	Brain_Amygdala	6.39538e-06	0.000980531	-4.51288	NA	NA	NA	1	1	1	0	3	2.55756	-3.50709	-3.6803	5.84291	-2.12583	3.99576	NA	NA	0.010541	0.00045304	0.000232963	5.12981e-09	0.0335178	6.44875e-05	NA	NA	0.329324	0.00849743	0.0650238	1.41929e-06	0.538548	0.00441517	NA	NA
DMPK	3.0085e-07	3.25549e-05	-5.12291	Small_Intestine_Terminal_Ileum	7.58276e-12	5.12847e-09	-6.84622	Brain_Anterior_cingulate_cortex_BA24	5.75286e-06	0.000828826	-4.53527	NA	NA	NA	1	1	1	0	3	2.55756	-3.50709	-3.6803	5.84291	-2.25603	3.9571	NA	NA	0.010541	0.00045304	0.000232963	5.12981e-09	0.0240686	7.58666e-05	NA	NA	0.329324	0.00849743	0.0650238	1.41929e-06	0.486174	0.00465109	NA	NA
DMPK	3.0085e-07	3.25549e-05	-5.12291	Small_Intestine_Terminal_Ileum	7.58276e-12	5.12847e-09	-6.84622	Brain_Caudate_basal_ganglia	6.90343e-06	0.00101695	4.49664	NA	NA	NA	1	1	1	0	3	2.55756	-3.50709	-3.6803	5.84291	1.65799	-4.42419	NA	NA	0.010541	0.00045304	0.000232963	5.12981e-09	0.0973193	9.68037e-06	NA	NA	0.329324	0.00849743	0.0650238	1.41929e-06	0.684431	0.000774615	NA	NA
DMPK	3.0085e-07	3.25549e-05	-5.12291	Small_Intestine_Terminal_Ileum	7.58276e-12	5.12847e-09	-6.84622	Brain_Cerebellar_Hemisphere	5.75286e-06	0.00076289	-4.53527	NA	NA	NA	1	1	1	0	3	2.55756	-3.50709	-3.6803	5.84291	-2.25603	3.9571	NA	NA	0.010541	0.00045304	0.000232963	5.12981e-09	0.0240686	7.58666e-05	NA	NA	0.329324	0.00849743	0.0650238	1.41929e-06	0.442099	0.00379249	NA	NA
DMPK	3.0085e-07	3.25549e-05	-5.12291	Small_Intestine_Terminal_Ileum	7.58276e-12	5.12847e-09	-6.84622	Brain_Cerebellum	6.90343e-06	0.000912019	4.49664	NA	NA	NA	1	1	1	0	3	2.55756	-3.50709	-3.6803	5.84291	2.18625	-3.94279	NA	NA	0.010541	0.00045304	0.000232963	5.12981e-09	0.0287973	8.05381e-05	NA	NA	0.329324	0.00849743	0.0650238	1.41929e-06	0.487177	0.00398363	NA	NA
DMPK	3.0085e-07	3.25549e-05	-5.12291	Small_Intestine_Terminal_Ileum	7.58276e-12	5.12847e-09	-6.84622	Brain_Cortex	6.39538e-06	0.000960299	4.51288	NA	NA	NA	1	1	1	0	3	2.55756	-3.50709	-3.6803	5.84291	-2.65901	0.99339	NA	NA	0.010541	0.00045304	0.000232963	5.12981e-09	0.00783703	0.32052	NA	NA	0.329324	0.00849743	0.0650238	1.41929e-06	0.331851	0.69579	NA	NA
DMPK	3.0085e-07	3.25549e-05	-5.12291	Small_Intestine_Terminal_Ileum	7.58276e-12	5.12847e-09	-6.84622	Brain_Frontal_Cortex_BA9	6.90343e-06	0.000978616	4.49664	NA	NA	NA	1	1	1	0	3	2.55756	-3.50709	-3.6803	5.84291	1.81242	-4.59325	NA	NA	0.010541	0.00045304	0.000232963	5.12981e-09	0.0699214	4.36395e-06	NA	NA	0.329324	0.00849743	0.0650238	1.41929e-06	0.638738	0.000393228	NA	NA
DMPK	3.0085e-07	3.25549e-05	-5.12291	Small_Intestine_Terminal_Ileum	7.58276e-12	5.12847e-09	-6.84622	Brain_Hippocampus	6.39538e-06	0.0009893	4.51288	NA	NA	NA	1	1	1	0	3	2.55756	-3.50709	-3.6803	5.84291	2.12583	-3.99576	NA	NA	0.010541	0.00045304	0.000232963	5.12981e-09	0.0335178	6.44875e-05	NA	NA	0.329324	0.00849743	0.0650238	1.41929e-06	0.544416	0.00429721	NA	NA
DMPK	3.0085e-07	3.25549e-05	-5.12291	Small_Intestine_Terminal_Ileum	7.58276e-12	5.12847e-09	-6.84622	Brain_Hypothalamus	6.39538e-06	0.000964988	-4.51288	NA	NA	NA	1	1	1	0	3	2.55756	-3.50709	-3.6803	5.84291	-2.12583	3.99576	NA	NA	0.010541	0.00045304	0.000232963	5.12981e-09	0.0335178	6.44875e-05	NA	NA	0.329324	0.00849743	0.0650238	1.41929e-06	0.53479	0.0040492	NA	NA
DMPK	3.0085e-07	3.25549e-05	-5.12291	Small_Intestine_Terminal_Ileum	7.58276e-12	5.12847e-09	-6.84622	Brain_Nucleus_accumbens_basal_ganglia	6.90343e-06	0.000966534	4.49664	NA	NA	NA	1	1	1	0	3	2.55756	-3.50709	-3.6803	5.84291	2.18625	-3.94279	NA	NA	0.010541	0.00045304	0.000232963	5.12981e-09	0.0287973	8.05381e-05	NA	NA	0.329324	0.00849743	0.0650238	1.41929e-06	0.495817	0.00469373	NA	NA
DMPK	3.0085e-07	3.25549e-05	-5.12291	Small_Intestine_Terminal_Ileum	7.58276e-12	5.12847e-09	-6.84622	Brain_Putamen_basal_ganglia	6.39538e-06	0.0010423	4.51288	NA	NA	NA	1	1	1	0	3	2.55756	-3.50709	-3.6803	5.84291	-2.62487	0.995511	NA	NA	0.010541	0.00045304	0.000232963	5.12981e-09	0.00866814	0.319488	NA	NA	0.329324	0.00849743	0.0650238	1.41929e-06	0.36078	0.701112	NA	NA
DMPK	3.0085e-07	3.25549e-05	-5.12291	Small_Intestine_Terminal_Ileum	7.58276e-12	5.12847e-09	-6.84622	Brain_Spinal_cord_cervical_c-1	6.90343e-06	0.00100977	4.49664	NA	NA	NA	1	1	1	0	3	2.55756	-3.50709	-3.6803	5.84291	1.67103	-4.45511	NA	NA	0.010541	0.00045304	0.000232963	5.12981e-09	0.0947159	8.38517e-06	NA	NA	0.329324	0.00849743	0.0650238	1.41929e-06	0.691331	0.000763119	NA	NA
DMPK	3.0085e-07	3.25549e-05	-5.12291	Small_Intestine_Terminal_Ileum	7.58276e-12	5.12847e-09	-6.84622	Breast_Mammary_Tissue	6.39538e-06	0.000850178	4.51288	NA	NA	NA	1	1	1	0	3	2.55756	-3.50709	-3.6803	5.84291	0.0773334	-2.3657	NA	NA	0.010541	0.00045304	0.000232963	5.12981e-09	0.938358	0.0179961	NA	NA	0.329324	0.00849743	0.0650238	1.41929e-06	0.991563	0.172891	NA	NA
DMPK	3.0085e-07	3.25549e-05	-5.12291	Small_Intestine_Terminal_Ileum	7.58276e-12	5.12847e-09	-6.84622	Cells_Cultured_fibroblasts	6.39538e-06	0.000821827	-4.51288	NA	NA	NA	1	1	1	0	3	2.55756	-3.50709	-3.6803	5.84291	-2.12583	3.99576	NA	NA	0.010541	0.00045304	0.000232963	5.12981e-09	0.0335178	6.44875e-05	NA	NA	0.329324	0.00849743	0.0650238	1.41929e-06	0.513219	0.00330439	NA	NA
DMPK	3.0085e-07	3.25549e-05	-5.12291	Small_Intestine_Terminal_Ileum	7.58276e-12	5.12847e-09	-6.84622	Cells_EBV-transformed_lymphocytes	6.39538e-06	0.000644264	4.51288	NA	NA	NA	1	1	1	0	3	2.55756	-3.50709	-3.6803	5.84291	0.900824	-3.15603	NA	NA	0.010541	0.00045304	0.000232963	5.12981e-09	0.367682	0.00159931	NA	NA	0.329324	0.00849743	0.0650238	1.41929e-06	0.872827	0.0321113	NA	NA
DMPK	3.0085e-07	3.25549e-05	-5.12291	Small_Intestine_Terminal_Ileum	7.58276e-12	5.12847e-09	-6.84622	Colon_Sigmoid	6.39538e-06	0.000853506	4.51288	NA	NA	NA	1	1	1	0	3	2.55756	-3.50709	-3.6803	5.84291	-0.850433	-1.43478	NA	NA	0.010541	0.00045304	0.000232963	5.12981e-09	0.395084	0.151351	NA	NA	0.329324	0.00849743	0.0650238	1.41929e-06	0.889337	0.507906	NA	NA
DMPK	3.0085e-07	3.25549e-05	-5.12291	Small_Intestine_Terminal_Ileum	7.58276e-12	5.12847e-09	-6.84622	Colon_Transverse	6.39538e-06	0.000837028	4.51288	NA	NA	NA	1	1	1	0	3	2.55756	-3.50709	-3.6803	5.84291	-0.0261574	-2.25451	NA	NA	0.010541	0.00045304	0.000232963	5.12981e-09	0.979132	0.0241641	NA	NA	0.329324	0.00849743	0.0650238	1.41929e-06	0.99908	0.202101	NA	NA
DMPK	3.0085e-07	3.25549e-05	-5.12291	Small_Intestine_Terminal_Ileum	7.58276e-12	5.12847e-09	-6.84622	Esophagus_Gastroesophageal_Junction	4.85612e-06	0.000721039	-4.57091	NA	NA	NA	1	1	1	0	3	2.55756	-3.50709	-3.6803	5.84291	2.7306	-1.18523	NA	NA	0.010541	0.00045304	0.000232963	5.12981e-09	0.00632189	0.235926	NA	NA	0.329324	0.00849743	0.0650238	1.41929e-06	0.292824	0.60998	NA	NA
DMPK	3.0085e-07	3.25549e-05	-5.12291	Small_Intestine_Terminal_Ileum	7.58276e-12	5.12847e-09	-6.84622	Esophagus_Mucosa	6.39538e-06	0.000880516	-4.51288	NA	NA	NA	1	1	1	0	3	2.55756	-3.50709	-3.6803	5.84291	-2.12583	3.99576	NA	NA	0.010541	0.00045304	0.000232963	5.12981e-09	0.0335178	6.44875e-05	NA	NA	0.329324	0.00849743	0.0650238	1.41929e-06	0.518946	0.00334114	NA	NA
DMPK	3.0085e-07	3.25549e-05	-5.12291	Small_Intestine_Terminal_Ileum	7.58276e-12	5.12847e-09	-6.84622	Esophagus_Muscularis	6.39538e-06	0.000827124	-4.51288	NA	NA	NA	1	1	1	0	3	2.55756	-3.50709	-3.6803	5.84291	0.648828	1.58951	NA	NA	0.010541	0.00045304	0.000232963	5.12981e-09	0.51645	0.111946	NA	NA	0.329324	0.00849743	0.0650238	1.41929e-06	0.922374	0.443124	NA	NA
DMPK	3.0085e-07	3.25549e-05	-5.12291	Small_Intestine_Terminal_Ileum	7.58276e-12	5.12847e-09	-6.84622	Heart_Atrial_Appendage	6.39538e-06	0.000927975	-4.51288	NA	NA	NA	1	1	1	0	3	2.55756	-3.50709	-3.6803	5.84291	1.80732	0.179406	NA	NA	0.010541	0.00045304	0.000232963	5.12981e-09	0.0707117	0.857619	NA	NA	0.329324	0.00849743	0.0650238	1.41929e-06	0.632522	0.960718	NA	NA
DMPK	3.0085e-07	3.25549e-05	-5.12291	Small_Intestine_Terminal_Ileum	7.58276e-12	5.12847e-09	-6.84622	Heart_Left_Ventricle	6.39538e-06	0.000882508	4.51288	NA	NA	NA	1	1	1	0	3	2.55756	-3.50709	-3.6803	5.84291	-1.18796	-0.95024	NA	NA	0.010541	0.00045304	0.000232963	5.12981e-09	0.234851	0.34199	NA	NA	0.329324	0.00849743	0.0650238	1.41929e-06	0.819194	0.715706	NA	NA
DMPK	3.0085e-07	3.25549e-05	-5.12291	Small_Intestine_Terminal_Ileum	7.58276e-12	5.12847e-09	-6.84622	Kidney_Cortex	6.90343e-06	0.00100539	-4.49664	NA	NA	NA	1	1	1	0	3	2.55756	-3.50709	-3.6803	5.84291	-2.18625	3.94279	NA	NA	0.010541	0.00045304	0.000232963	5.12981e-09	0.0287973	8.05381e-05	NA	NA	0.329324	0.00849743	0.0650238	1.41929e-06	0.502401	0.00509177	NA	NA
DMPK	3.0085e-07	3.25549e-05	-5.12291	Small_Intestine_Terminal_Ileum	7.58276e-12	5.12847e-09	-6.84622	Liver	6.39538e-06	0.00090684	4.51288	NA	NA	NA	1	1	1	0	3	2.55756	-3.50709	-3.6803	5.84291	-0.212909	-2.12849	NA	NA	0.010541	0.00045304	0.000232963	5.12981e-09	0.831398	0.0332963	NA	NA	0.329324	0.00849743	0.0650238	1.41929e-06	0.981909	0.249415	NA	NA
DMPK	3.0085e-07	3.25549e-05	-5.12291	Small_Intestine_Terminal_Ileum	7.58276e-12	5.12847e-09	-6.84622	Lung	5.75286e-06	0.000712159	-4.53527	NA	NA	NA	1	1	1	0	3	2.55756	-3.50709	-3.6803	5.84291	-2.25603	3.9571	NA	NA	0.010541	0.00045304	0.000232963	5.12981e-09	0.0240686	7.58666e-05	NA	NA	0.329324	0.00849743	0.0650238	1.41929e-06	0.458455	0.00393817	NA	NA
DMPK	3.0085e-07	3.25549e-05	-5.12291	Small_Intestine_Terminal_Ileum	7.58276e-12	5.12847e-09	-6.84622	Minor_Salivary_Gland	6.39538e-06	0.000766361	-4.51288	NA	NA	NA	1	1	1	0	3	2.55756	-3.50709	-3.6803	5.84291	-2.12583	3.99576	NA	NA	0.010541	0.00045304	0.000232963	5.12981e-09	0.0335178	6.44875e-05	NA	NA	0.329324	0.00849743	0.0650238	1.41929e-06	0.514254	0.00344615	NA	NA
DMPK	3.0085e-07	3.25549e-05	-5.12291	Small_Intestine_Terminal_Ileum	7.58276e-12	5.12847e-09	-6.84622	Nerve_Tibial	6.39538e-06	0.000855795	4.51288	NA	NA	NA	1	1	1	0	3	2.55756	-3.50709	-3.6803	5.84291	0.140324	-2.43526	NA	NA	0.010541	0.00045304	0.000232963	5.12981e-09	0.888404	0.0148811	NA	NA	0.329324	0.00849743	0.0650238	1.41929e-06	0.988207	0.152456	NA	NA
DMPK	3.0085e-07	3.25549e-05	-5.12291	Small_Intestine_Terminal_Ileum	7.58276e-12	5.12847e-09	-6.84622	Ovary	6.90343e-06	0.000968366	-4.49664	NA	NA	NA	1	1	1	0	3	2.55756	-3.50709	-3.6803	5.84291	-2.18625	3.94279	NA	NA	0.010541	0.00045304	0.000232963	5.12981e-09	0.0287973	8.05381e-05	NA	NA	0.329324	0.00849743	0.0650238	1.41929e-06	0.483306	0.00399314	NA	NA
DMPK	3.0085e-07	3.25549e-05	-5.12291	Small_Intestine_Terminal_Ileum	7.58276e-12	5.12847e-09	-6.84622	Pancreas	6.39538e-06	0.000926508	4.51288	NA	NA	NA	1	1	1	0	3	2.55756	-3.50709	-3.6803	5.84291	2.12583	-3.99576	NA	NA	0.010541	0.00045304	0.000232963	5.12981e-09	0.0335178	6.44875e-05	NA	NA	0.329324	0.00849743	0.0650238	1.41929e-06	0.519622	0.00361085	NA	NA
DMPK	3.0085e-07	3.25549e-05	-5.12291	Small_Intestine_Terminal_Ileum	7.58276e-12	5.12847e-09	-6.84622	Pituitary	6.39538e-06	0.000939881	4.51288	NA	NA	NA	1	1	1	0	3	2.55756	-3.50709	-3.6803	5.84291	-1.74779	-0.394106	NA	NA	0.010541	0.00045304	0.000232963	5.12981e-09	0.0805002	0.693503	NA	NA	0.329324	0.00849743	0.0650238	1.41929e-06	0.662059	0.907739	NA	NA
DMPK	3.0085e-07	3.25549e-05	-5.12291	Small_Intestine_Terminal_Ileum	7.58276e-12	5.12847e-09	-6.84622	Prostate	6.39538e-06	0.000857206	-4.51288	NA	NA	NA	1	1	1	0	3	2.55756	-3.50709	-3.6803	5.84291	-2.12583	3.99576	NA	NA	0.010541	0.00045304	0.000232963	5.12981e-09	0.0335178	6.44875e-05	NA	NA	0.329324	0.00849743	0.0650238	1.41929e-06	0.519659	0.00348723	NA	NA
DMPK	3.0085e-07	3.25549e-05	-5.12291	Small_Intestine_Terminal_Ileum	7.58276e-12	5.12847e-09	-6.84622	Skin_Not_Sun_Exposed_Suprapubic	6.39538e-06	0.000946157	-4.51288	NA	NA	NA	1	1	1	0	3	2.55756	-3.50709	-3.6803	5.84291	-2.12583	3.99576	NA	NA	0.010541	0.00045304	0.000232963	5.12981e-09	0.0335178	6.44875e-05	NA	NA	0.329324	0.00849743	0.0650238	1.41929e-06	0.503723	0.003523	NA	NA
DMPK	3.0085e-07	3.25549e-05	-5.12291	Small_Intestine_Terminal_Ileum	7.58276e-12	5.12847e-09	-6.84622	Skin_Sun_Exposed_Lower_leg	6.39538e-06	0.000835559	4.51288	NA	NA	NA	1	1	1	0	3	2.55756	-3.50709	-3.6803	5.84291	-0.592571	-1.69321	NA	NA	0.010541	0.00045304	0.000232963	5.12981e-09	0.553468	0.0904158	NA	NA	0.329324	0.00849743	0.0650238	1.41929e-06	0.935659	0.399716	NA	NA
DMPK	3.0085e-07	3.25549e-05	-5.12291	Small_Intestine_Terminal_Ileum	7.58276e-12	5.12847e-09	-6.84622	Small_Intestine_Terminal_Ileum	6.90343e-06	0.000911252	-4.49664	NA	NA	NA	1	1	1	0	3	2.55756	-3.50709	-3.6803	5.84291	-2.18625	3.94279	NA	NA	0.010541	0.00045304	0.000232963	5.12981e-09	0.0287973	8.05381e-05	NA	NA	0.329324	0.00849743	0.0650238	1.41929e-06	0.499708	0.00402333	NA	NA
DMPK	3.0085e-07	3.25549e-05	-5.12291	Small_Intestine_Terminal_Ileum	7.58276e-12	5.12847e-09	-6.84622	Spleen	6.90343e-06	0.000903691	-4.49664	NA	NA	NA	1	1	1	0	3	2.55756	-3.50709	-3.6803	5.84291	-2.18625	3.94279	NA	NA	0.010541	0.00045304	0.000232963	5.12981e-09	0.0287973	8.05381e-05	NA	NA	0.329324	0.00849743	0.0650238	1.41929e-06	0.483636	0.00383759	NA	NA
DMPK	3.0085e-07	3.25549e-05	-5.12291	Small_Intestine_Terminal_Ileum	7.58276e-12	5.12847e-09	-6.84622	Stomach	6.39538e-06	0.000921249	4.51288	NA	NA	NA	1	1	1	0	3	2.55756	-3.50709	-3.6803	5.84291	2.12583	-3.99576	NA	NA	0.010541	0.00045304	0.000232963	5.12981e-09	0.0335178	6.44875e-05	NA	NA	0.329324	0.00849743	0.0650238	1.41929e-06	0.519457	0.00364117	NA	NA
DMPK	3.0085e-07	3.25549e-05	-5.12291	Small_Intestine_Terminal_Ileum	7.58276e-12	5.12847e-09	-6.84622	Testis	6.39538e-06	0.00100363	4.51288	NA	NA	NA	1	1	1	0	3	2.55756	-3.50709	-3.6803	5.84291	0.155618	-2.51542	NA	NA	0.010541	0.00045304	0.000232963	5.12981e-09	0.876334	0.011889	NA	NA	0.329324	0.00849743	0.0650238	1.41929e-06	0.988036	0.139226	NA	NA
DMPK	3.0085e-07	3.25549e-05	-5.12291	Small_Intestine_Terminal_Ileum	7.58276e-12	5.12847e-09	-6.84622	Thyroid	5.75286e-06	0.000776636	-4.53527	NA	NA	NA	1	1	1	0	3	2.55756	-3.50709	-3.6803	5.84291	-2.25603	3.9571	NA	NA	0.010541	0.00045304	0.000232963	5.12981e-09	0.0240686	7.58666e-05	NA	NA	0.329324	0.00849743	0.0650238	1.41929e-06	0.44965	0.00374695	NA	NA
DMPK	3.0085e-07	3.25549e-05	-5.12291	Small_Intestine_Terminal_Ileum	7.58276e-12	5.12847e-09	-6.84622	Uterus	6.39538e-06	0.000929549	-4.51288	NA	NA	NA	1	1	1	0	3	2.55756	-3.50709	-3.6803	5.84291	-2.12583	3.99576	NA	NA	0.010541	0.00045304	0.000232963	5.12981e-09	0.0335178	6.44875e-05	NA	NA	0.329324	0.00849743	0.0650238	1.41929e-06	0.514525	0.0034004	NA	NA
DMPK	3.0085e-07	3.25549e-05	-5.12291	Small_Intestine_Terminal_Ileum	7.58276e-12	5.12847e-09	-6.84622	Vagina	6.39538e-06	0.000923762	4.51288	NA	NA	NA	1	1	1	0	3	2.55756	-3.50709	-3.6803	5.84291	-0.667942	-1.59286	NA	NA	0.010541	0.00045304	0.000232963	5.12981e-09	0.504171	0.111193	NA	NA	0.329324	0.00849743	0.0650238	1.41929e-06	0.917689	0.440035	NA	NA
DMPK	3.0085e-07	3.25549e-05	-5.12291	Small_Intestine_Terminal_Ileum	7.58276e-12	5.12847e-09	-6.84622	Whole_Blood	6.39538e-06	0.000835313	-4.51288	NA	NA	NA	1	1	1	0	3	2.55756	-3.50709	-3.6803	5.84291	2.53621	-0.838253	NA	NA	0.010541	0.00045304	0.000232963	5.12981e-09	0.011206	0.401888	NA	NA	0.329324	0.00849743	0.0650238	1.41929e-06	0.387006	0.741902	NA	NA
DMPK	3.0085e-07	3.25549e-05	-5.12291	Small_Intestine_Terminal_Ileum	7.58276e-12	5.12847e-09	-6.84622	smultixcan	8.32353e-07	0.000152107	1.54888	NA	NA	NA	1	1	1	0	3	2.55756	-3.50709	-3.6803	5.84291	-0.0848774	-1.76422	NA	NA	0.010541	0.00045304	0.000232963	5.12981e-09	0.0750622	6.10183e-06	NA	NA	0.329324	0.00849743	0.0650238	1.41929e-06	0.632124	0.00047347	NA	NA
DMPK	3.0085e-07	3.25549e-05	-5.12291	Stomach	1.07805e-05	0.00148647	-4.4009	Adipose_Subcutaneous	6.39538e-06	0.000904337	-4.51288	NA	NA	NA	1	1	1	0	3	2.55756	-3.50709	-2.03915	3.91044	1.94322	-0.0298909	NA	NA	0.010541	0.00045304	0.0414347	9.21279e-05	0.0519891	0.976154	NA	NA	0.329324	0.00849743	0.592955	0.00493805	0.590991	0.99283	NA	NA
DMPK	3.0085e-07	3.25549e-05	-5.12291	Stomach	1.07805e-05	0.00148647	-4.4009	Adipose_Visceral_Omentum	6.39538e-06	0.000883202	-4.51288	NA	NA	NA	1	1	1	0	3	2.55756	-3.50709	-2.03915	3.91044	2.03282	-0.0791608	NA	NA	0.010541	0.00045304	0.0414347	9.21279e-05	0.0420708	0.936905	NA	NA	0.329324	0.00849743	0.592955	0.00493805	0.557167	0.981663	NA	NA
DMPK	3.0085e-07	3.25549e-05	-5.12291	Stomach	1.07805e-05	0.00148647	-4.4009	Adrenal_Gland	6.39538e-06	0.000833422	-4.51288	NA	NA	NA	1	1	1	0	3	2.55756	-3.50709	-2.03915	3.91044	-2.12583	3.99576	NA	NA	0.010541	0.00045304	0.0414347	9.21279e-05	0.0335178	6.44875e-05	NA	NA	0.329324	0.00849743	0.592955	0.00493805	0.510033	0.00341558	NA	NA
DMPK	3.0085e-07	3.25549e-05	-5.12291	Stomach	1.07805e-05	0.00148647	-4.4009	Artery_Aorta	6.39538e-06	0.000820826	-4.51288	NA	NA	NA	1	1	1	0	3	2.55756	-3.50709	-2.03915	3.91044	0.116077	2.18314	NA	NA	0.010541	0.00045304	0.0414347	9.21279e-05	0.907591	0.0290253	NA	NA	0.329324	0.00849743	0.592955	0.00493805	0.990641	0.216258	NA	NA
DMPK	3.0085e-07	3.25549e-05	-5.12291	Stomach	1.07805e-05	0.00148647	-4.4009	Artery_Coronary	6.90343e-06	0.00091943	4.49664	NA	NA	NA	1	1	1	0	3	2.55756	-3.50709	-2.03915	3.91044	2.18625	-3.94279	NA	NA	0.010541	0.00045304	0.0414347	9.21279e-05	0.0287973	8.05381e-05	NA	NA	0.329324	0.00849743	0.592955	0.00493805	0.495982	0.00420153	NA	NA
DMPK	3.0085e-07	3.25549e-05	-5.12291	Stomach	1.07805e-05	0.00148647	-4.4009	Artery_Tibial	6.39538e-06	0.000806342	-4.51288	NA	NA	NA	1	1	1	0	3	2.55756	-3.50709	-2.03915	3.91044	-0.154035	2.48373	NA	NA	0.010541	0.00045304	0.0414347	9.21279e-05	0.877582	0.0130013	NA	NA	0.329324	0.00849743	0.592955	0.00493805	0.985628	0.138391	NA	NA
DMPK	3.0085e-07	3.25549e-05	-5.12291	Stomach	1.07805e-05	0.00148647	-4.4009	Brain_Amygdala	6.39538e-06	0.000980531	-4.51288	NA	NA	NA	1	1	1	0	3	2.55756	-3.50709	-2.03915	3.91044	-2.12583	3.99576	NA	NA	0.010541	0.00045304	0.0414347	9.21279e-05	0.0335178	6.44875e-05	NA	NA	0.329324	0.00849743	0.592955	0.00493805	0.538548	0.00441517	NA	NA
DMPK	3.0085e-07	3.25549e-05	-5.12291	Stomach	1.07805e-05	0.00148647	-4.4009	Brain_Anterior_cingulate_cortex_BA24	5.75286e-06	0.000828826	-4.53527	NA	NA	NA	1	1	1	0	3	2.55756	-3.50709	-2.03915	3.91044	-2.25603	3.9571	NA	NA	0.010541	0.00045304	0.0414347	9.21279e-05	0.0240686	7.58666e-05	NA	NA	0.329324	0.00849743	0.592955	0.00493805	0.486174	0.00465109	NA	NA
DMPK	3.0085e-07	3.25549e-05	-5.12291	Stomach	1.07805e-05	0.00148647	-4.4009	Brain_Caudate_basal_ganglia	6.90343e-06	0.00101695	4.49664	NA	NA	NA	1	1	1	0	3	2.55756	-3.50709	-2.03915	3.91044	1.65799	-4.42419	NA	NA	0.010541	0.00045304	0.0414347	9.21279e-05	0.0973193	9.68037e-06	NA	NA	0.329324	0.00849743	0.592955	0.00493805	0.684431	0.000774615	NA	NA
DMPK	3.0085e-07	3.25549e-05	-5.12291	Stomach	1.07805e-05	0.00148647	-4.4009	Brain_Cerebellar_Hemisphere	5.75286e-06	0.00076289	-4.53527	NA	NA	NA	1	1	1	0	3	2.55756	-3.50709	-2.03915	3.91044	-2.25603	3.9571	NA	NA	0.010541	0.00045304	0.0414347	9.21279e-05	0.0240686	7.58666e-05	NA	NA	0.329324	0.00849743	0.592955	0.00493805	0.442099	0.00379249	NA	NA
DMPK	3.0085e-07	3.25549e-05	-5.12291	Stomach	1.07805e-05	0.00148647	-4.4009	Brain_Cerebellum	6.90343e-06	0.000912019	4.49664	NA	NA	NA	1	1	1	0	3	2.55756	-3.50709	-2.03915	3.91044	2.18625	-3.94279	NA	NA	0.010541	0.00045304	0.0414347	9.21279e-05	0.0287973	8.05381e-05	NA	NA	0.329324	0.00849743	0.592955	0.00493805	0.487177	0.00398363	NA	NA
DMPK	3.0085e-07	3.25549e-05	-5.12291	Stomach	1.07805e-05	0.00148647	-4.4009	Brain_Cortex	6.39538e-06	0.000960299	4.51288	NA	NA	NA	1	1	1	0	3	2.55756	-3.50709	-2.03915	3.91044	-2.65901	0.99339	NA	NA	0.010541	0.00045304	0.0414347	9.21279e-05	0.00783703	0.32052	NA	NA	0.329324	0.00849743	0.592955	0.00493805	0.331851	0.69579	NA	NA
DMPK	3.0085e-07	3.25549e-05	-5.12291	Stomach	1.07805e-05	0.00148647	-4.4009	Brain_Frontal_Cortex_BA9	6.90343e-06	0.000978616	4.49664	NA	NA	NA	1	1	1	0	3	2.55756	-3.50709	-2.03915	3.91044	1.81242	-4.59325	NA	NA	0.010541	0.00045304	0.0414347	9.21279e-05	0.0699214	4.36395e-06	NA	NA	0.329324	0.00849743	0.592955	0.00493805	0.638738	0.000393228	NA	NA
DMPK	3.0085e-07	3.25549e-05	-5.12291	Stomach	1.07805e-05	0.00148647	-4.4009	Brain_Hippocampus	6.39538e-06	0.0009893	4.51288	NA	NA	NA	1	1	1	0	3	2.55756	-3.50709	-2.03915	3.91044	2.12583	-3.99576	NA	NA	0.010541	0.00045304	0.0414347	9.21279e-05	0.0335178	6.44875e-05	NA	NA	0.329324	0.00849743	0.592955	0.00493805	0.544416	0.00429721	NA	NA
DMPK	3.0085e-07	3.25549e-05	-5.12291	Stomach	1.07805e-05	0.00148647	-4.4009	Brain_Hypothalamus	6.39538e-06	0.000964988	-4.51288	NA	NA	NA	1	1	1	0	3	2.55756	-3.50709	-2.03915	3.91044	-2.12583	3.99576	NA	NA	0.010541	0.00045304	0.0414347	9.21279e-05	0.0335178	6.44875e-05	NA	NA	0.329324	0.00849743	0.592955	0.00493805	0.53479	0.0040492	NA	NA
DMPK	3.0085e-07	3.25549e-05	-5.12291	Stomach	1.07805e-05	0.00148647	-4.4009	Brain_Nucleus_accumbens_basal_ganglia	6.90343e-06	0.000966534	4.49664	NA	NA	NA	1	1	1	0	3	2.55756	-3.50709	-2.03915	3.91044	2.18625	-3.94279	NA	NA	0.010541	0.00045304	0.0414347	9.21279e-05	0.0287973	8.05381e-05	NA	NA	0.329324	0.00849743	0.592955	0.00493805	0.495817	0.00469373	NA	NA
DMPK	3.0085e-07	3.25549e-05	-5.12291	Stomach	1.07805e-05	0.00148647	-4.4009	Brain_Putamen_basal_ganglia	6.39538e-06	0.0010423	4.51288	NA	NA	NA	1	1	1	0	3	2.55756	-3.50709	-2.03915	3.91044	-2.62487	0.995511	NA	NA	0.010541	0.00045304	0.0414347	9.21279e-05	0.00866814	0.319488	NA	NA	0.329324	0.00849743	0.592955	0.00493805	0.36078	0.701112	NA	NA
DMPK	3.0085e-07	3.25549e-05	-5.12291	Stomach	1.07805e-05	0.00148647	-4.4009	Brain_Spinal_cord_cervical_c-1	6.90343e-06	0.00100977	4.49664	NA	NA	NA	1	1	1	0	3	2.55756	-3.50709	-2.03915	3.91044	1.67103	-4.45511	NA	NA	0.010541	0.00045304	0.0414347	9.21279e-05	0.0947159	8.38517e-06	NA	NA	0.329324	0.00849743	0.592955	0.00493805	0.691331	0.000763119	NA	NA
DMPK	3.0085e-07	3.25549e-05	-5.12291	Stomach	1.07805e-05	0.00148647	-4.4009	Breast_Mammary_Tissue	6.39538e-06	0.000850178	4.51288	NA	NA	NA	1	1	1	0	3	2.55756	-3.50709	-2.03915	3.91044	0.0773334	-2.3657	NA	NA	0.010541	0.00045304	0.0414347	9.21279e-05	0.938358	0.0179961	NA	NA	0.329324	0.00849743	0.592955	0.00493805	0.991563	0.172891	NA	NA
DMPK	3.0085e-07	3.25549e-05	-5.12291	Stomach	1.07805e-05	0.00148647	-4.4009	Cells_Cultured_fibroblasts	6.39538e-06	0.000821827	-4.51288	NA	NA	NA	1	1	1	0	3	2.55756	-3.50709	-2.03915	3.91044	-2.12583	3.99576	NA	NA	0.010541	0.00045304	0.0414347	9.21279e-05	0.0335178	6.44875e-05	NA	NA	0.329324	0.00849743	0.592955	0.00493805	0.513219	0.00330439	NA	NA
DMPK	3.0085e-07	3.25549e-05	-5.12291	Stomach	1.07805e-05	0.00148647	-4.4009	Cells_EBV-transformed_lymphocytes	6.39538e-06	0.000644264	4.51288	NA	NA	NA	1	1	1	0	3	2.55756	-3.50709	-2.03915	3.91044	0.900824	-3.15603	NA	NA	0.010541	0.00045304	0.0414347	9.21279e-05	0.367682	0.00159931	NA	NA	0.329324	0.00849743	0.592955	0.00493805	0.872827	0.0321113	NA	NA
DMPK	3.0085e-07	3.25549e-05	-5.12291	Stomach	1.07805e-05	0.00148647	-4.4009	Colon_Sigmoid	6.39538e-06	0.000853506	4.51288	NA	NA	NA	1	1	1	0	3	2.55756	-3.50709	-2.03915	3.91044	-0.850433	-1.43478	NA	NA	0.010541	0.00045304	0.0414347	9.21279e-05	0.395084	0.151351	NA	NA	0.329324	0.00849743	0.592955	0.00493805	0.889337	0.507906	NA	NA
DMPK	3.0085e-07	3.25549e-05	-5.12291	Stomach	1.07805e-05	0.00148647	-4.4009	Colon_Transverse	6.39538e-06	0.000837028	4.51288	NA	NA	NA	1	1	1	0	3	2.55756	-3.50709	-2.03915	3.91044	-0.0261574	-2.25451	NA	NA	0.010541	0.00045304	0.0414347	9.21279e-05	0.979132	0.0241641	NA	NA	0.329324	0.00849743	0.592955	0.00493805	0.99908	0.202101	NA	NA
DMPK	3.0085e-07	3.25549e-05	-5.12291	Stomach	1.07805e-05	0.00148647	-4.4009	Esophagus_Gastroesophageal_Junction	4.85612e-06	0.000721039	-4.57091	NA	NA	NA	1	1	1	0	3	2.55756	-3.50709	-2.03915	3.91044	2.7306	-1.18523	NA	NA	0.010541	0.00045304	0.0414347	9.21279e-05	0.00632189	0.235926	NA	NA	0.329324	0.00849743	0.592955	0.00493805	0.292824	0.60998	NA	NA
DMPK	3.0085e-07	3.25549e-05	-5.12291	Stomach	1.07805e-05	0.00148647	-4.4009	Esophagus_Mucosa	6.39538e-06	0.000880516	-4.51288	NA	NA	NA	1	1	1	0	3	2.55756	-3.50709	-2.03915	3.91044	-2.12583	3.99576	NA	NA	0.010541	0.00045304	0.0414347	9.21279e-05	0.0335178	6.44875e-05	NA	NA	0.329324	0.00849743	0.592955	0.00493805	0.518946	0.00334114	NA	NA
DMPK	3.0085e-07	3.25549e-05	-5.12291	Stomach	1.07805e-05	0.00148647	-4.4009	Esophagus_Muscularis	6.39538e-06	0.000827124	-4.51288	NA	NA	NA	1	1	1	0	3	2.55756	-3.50709	-2.03915	3.91044	0.648828	1.58951	NA	NA	0.010541	0.00045304	0.0414347	9.21279e-05	0.51645	0.111946	NA	NA	0.329324	0.00849743	0.592955	0.00493805	0.922374	0.443124	NA	NA
DMPK	3.0085e-07	3.25549e-05	-5.12291	Stomach	1.07805e-05	0.00148647	-4.4009	Heart_Atrial_Appendage	6.39538e-06	0.000927975	-4.51288	NA	NA	NA	1	1	1	0	3	2.55756	-3.50709	-2.03915	3.91044	1.80732	0.179406	NA	NA	0.010541	0.00045304	0.0414347	9.21279e-05	0.0707117	0.857619	NA	NA	0.329324	0.00849743	0.592955	0.00493805	0.632522	0.960718	NA	NA
DMPK	3.0085e-07	3.25549e-05	-5.12291	Stomach	1.07805e-05	0.00148647	-4.4009	Heart_Left_Ventricle	6.39538e-06	0.000882508	4.51288	NA	NA	NA	1	1	1	0	3	2.55756	-3.50709	-2.03915	3.91044	-1.18796	-0.95024	NA	NA	0.010541	0.00045304	0.0414347	9.21279e-05	0.234851	0.34199	NA	NA	0.329324	0.00849743	0.592955	0.00493805	0.819194	0.715706	NA	NA
DMPK	3.0085e-07	3.25549e-05	-5.12291	Stomach	1.07805e-05	0.00148647	-4.4009	Kidney_Cortex	6.90343e-06	0.00100539	-4.49664	NA	NA	NA	1	1	1	0	3	2.55756	-3.50709	-2.03915	3.91044	-2.18625	3.94279	NA	NA	0.010541	0.00045304	0.0414347	9.21279e-05	0.0287973	8.05381e-05	NA	NA	0.329324	0.00849743	0.592955	0.00493805	0.502401	0.00509177	NA	NA
DMPK	3.0085e-07	3.25549e-05	-5.12291	Stomach	1.07805e-05	0.00148647	-4.4009	Liver	6.39538e-06	0.00090684	4.51288	NA	NA	NA	1	1	1	0	3	2.55756	-3.50709	-2.03915	3.91044	-0.212909	-2.12849	NA	NA	0.010541	0.00045304	0.0414347	9.21279e-05	0.831398	0.0332963	NA	NA	0.329324	0.00849743	0.592955	0.00493805	0.981909	0.249415	NA	NA
DMPK	3.0085e-07	3.25549e-05	-5.12291	Stomach	1.07805e-05	0.00148647	-4.4009	Lung	5.75286e-06	0.000712159	-4.53527	NA	NA	NA	1	1	1	0	3	2.55756	-3.50709	-2.03915	3.91044	-2.25603	3.9571	NA	NA	0.010541	0.00045304	0.0414347	9.21279e-05	0.0240686	7.58666e-05	NA	NA	0.329324	0.00849743	0.592955	0.00493805	0.458455	0.00393817	NA	NA
DMPK	3.0085e-07	3.25549e-05	-5.12291	Stomach	1.07805e-05	0.00148647	-4.4009	Minor_Salivary_Gland	6.39538e-06	0.000766361	-4.51288	NA	NA	NA	1	1	1	0	3	2.55756	-3.50709	-2.03915	3.91044	-2.12583	3.99576	NA	NA	0.010541	0.00045304	0.0414347	9.21279e-05	0.0335178	6.44875e-05	NA	NA	0.329324	0.00849743	0.592955	0.00493805	0.514254	0.00344615	NA	NA
DMPK	3.0085e-07	3.25549e-05	-5.12291	Stomach	1.07805e-05	0.00148647	-4.4009	Nerve_Tibial	6.39538e-06	0.000855795	4.51288	NA	NA	NA	1	1	1	0	3	2.55756	-3.50709	-2.03915	3.91044	0.140324	-2.43526	NA	NA	0.010541	0.00045304	0.0414347	9.21279e-05	0.888404	0.0148811	NA	NA	0.329324	0.00849743	0.592955	0.00493805	0.988207	0.152456	NA	NA
DMPK	3.0085e-07	3.25549e-05	-5.12291	Stomach	1.07805e-05	0.00148647	-4.4009	Ovary	6.90343e-06	0.000968366	-4.49664	NA	NA	NA	1	1	1	0	3	2.55756	-3.50709	-2.03915	3.91044	-2.18625	3.94279	NA	NA	0.010541	0.00045304	0.0414347	9.21279e-05	0.0287973	8.05381e-05	NA	NA	0.329324	0.00849743	0.592955	0.00493805	0.483306	0.00399314	NA	NA
DMPK	3.0085e-07	3.25549e-05	-5.12291	Stomach	1.07805e-05	0.00148647	-4.4009	Pancreas	6.39538e-06	0.000926508	4.51288	NA	NA	NA	1	1	1	0	3	2.55756	-3.50709	-2.03915	3.91044	2.12583	-3.99576	NA	NA	0.010541	0.00045304	0.0414347	9.21279e-05	0.0335178	6.44875e-05	NA	NA	0.329324	0.00849743	0.592955	0.00493805	0.519622	0.00361085	NA	NA
DMPK	3.0085e-07	3.25549e-05	-5.12291	Stomach	1.07805e-05	0.00148647	-4.4009	Pituitary	6.39538e-06	0.000939881	4.51288	NA	NA	NA	1	1	1	0	3	2.55756	-3.50709	-2.03915	3.91044	-1.74779	-0.394106	NA	NA	0.010541	0.00045304	0.0414347	9.21279e-05	0.0805002	0.693503	NA	NA	0.329324	0.00849743	0.592955	0.00493805	0.662059	0.907739	NA	NA
DMPK	3.0085e-07	3.25549e-05	-5.12291	Stomach	1.07805e-05	0.00148647	-4.4009	Prostate	6.39538e-06	0.000857206	-4.51288	NA	NA	NA	1	1	1	0	3	2.55756	-3.50709	-2.03915	3.91044	-2.12583	3.99576	NA	NA	0.010541	0.00045304	0.0414347	9.21279e-05	0.0335178	6.44875e-05	NA	NA	0.329324	0.00849743	0.592955	0.00493805	0.519659	0.00348723	NA	NA
DMPK	3.0085e-07	3.25549e-05	-5.12291	Stomach	1.07805e-05	0.00148647	-4.4009	Skin_Not_Sun_Exposed_Suprapubic	6.39538e-06	0.000946157	-4.51288	NA	NA	NA	1	1	1	0	3	2.55756	-3.50709	-2.03915	3.91044	-2.12583	3.99576	NA	NA	0.010541	0.00045304	0.0414347	9.21279e-05	0.0335178	6.44875e-05	NA	NA	0.329324	0.00849743	0.592955	0.00493805	0.503723	0.003523	NA	NA
DMPK	3.0085e-07	3.25549e-05	-5.12291	Stomach	1.07805e-05	0.00148647	-4.4009	Skin_Sun_Exposed_Lower_leg	6.39538e-06	0.000835559	4.51288	NA	NA	NA	1	1	1	0	3	2.55756	-3.50709	-2.03915	3.91044	-0.592571	-1.69321	NA	NA	0.010541	0.00045304	0.0414347	9.21279e-05	0.553468	0.0904158	NA	NA	0.329324	0.00849743	0.592955	0.00493805	0.935659	0.399716	NA	NA
DMPK	3.0085e-07	3.25549e-05	-5.12291	Stomach	1.07805e-05	0.00148647	-4.4009	Small_Intestine_Terminal_Ileum	6.90343e-06	0.000911252	-4.49664	NA	NA	NA	1	1	1	0	3	2.55756	-3.50709	-2.03915	3.91044	-2.18625	3.94279	NA	NA	0.010541	0.00045304	0.0414347	9.21279e-05	0.0287973	8.05381e-05	NA	NA	0.329324	0.00849743	0.592955	0.00493805	0.499708	0.00402333	NA	NA
DMPK	3.0085e-07	3.25549e-05	-5.12291	Stomach	1.07805e-05	0.00148647	-4.4009	Spleen	6.90343e-06	0.000903691	-4.49664	NA	NA	NA	1	1	1	0	3	2.55756	-3.50709	-2.03915	3.91044	-2.18625	3.94279	NA	NA	0.010541	0.00045304	0.0414347	9.21279e-05	0.0287973	8.05381e-05	NA	NA	0.329324	0.00849743	0.592955	0.00493805	0.483636	0.00383759	NA	NA
DMPK	3.0085e-07	3.25549e-05	-5.12291	Stomach	1.07805e-05	0.00148647	-4.4009	Stomach	6.39538e-06	0.000921249	4.51288	NA	NA	NA	1	1	1	0	3	2.55756	-3.50709	-2.03915	3.91044	2.12583	-3.99576	NA	NA	0.010541	0.00045304	0.0414347	9.21279e-05	0.0335178	6.44875e-05	NA	NA	0.329324	0.00849743	0.592955	0.00493805	0.519457	0.00364117	NA	NA
DMPK	3.0085e-07	3.25549e-05	-5.12291	Stomach	1.07805e-05	0.00148647	-4.4009	Testis	6.39538e-06	0.00100363	4.51288	NA	NA	NA	1	1	1	0	3	2.55756	-3.50709	-2.03915	3.91044	0.155618	-2.51542	NA	NA	0.010541	0.00045304	0.0414347	9.21279e-05	0.876334	0.011889	NA	NA	0.329324	0.00849743	0.592955	0.00493805	0.988036	0.139226	NA	NA
DMPK	3.0085e-07	3.25549e-05	-5.12291	Stomach	1.07805e-05	0.00148647	-4.4009	Thyroid	5.75286e-06	0.000776636	-4.53527	NA	NA	NA	1	1	1	0	3	2.55756	-3.50709	-2.03915	3.91044	-2.25603	3.9571	NA	NA	0.010541	0.00045304	0.0414347	9.21279e-05	0.0240686	7.58666e-05	NA	NA	0.329324	0.00849743	0.592955	0.00493805	0.44965	0.00374695	NA	NA
DMPK	3.0085e-07	3.25549e-05	-5.12291	Stomach	1.07805e-05	0.00148647	-4.4009	Uterus	6.39538e-06	0.000929549	-4.51288	NA	NA	NA	1	1	1	0	3	2.55756	-3.50709	-2.03915	3.91044	-2.12583	3.99576	NA	NA	0.010541	0.00045304	0.0414347	9.21279e-05	0.0335178	6.44875e-05	NA	NA	0.329324	0.00849743	0.592955	0.00493805	0.514525	0.0034004	NA	NA
DMPK	3.0085e-07	3.25549e-05	-5.12291	Stomach	1.07805e-05	0.00148647	-4.4009	Vagina	6.39538e-06	0.000923762	4.51288	NA	NA	NA	1	1	1	0	3	2.55756	-3.50709	-2.03915	3.91044	-0.667942	-1.59286	NA	NA	0.010541	0.00045304	0.0414347	9.21279e-05	0.504171	0.111193	NA	NA	0.329324	0.00849743	0.592955	0.00493805	0.917689	0.440035	NA	NA
DMPK	3.0085e-07	3.25549e-05	-5.12291	Stomach	1.07805e-05	0.00148647	-4.4009	Whole_Blood	6.39538e-06	0.000835313	-4.51288	NA	NA	NA	1	1	1	0	3	2.55756	-3.50709	-2.03915	3.91044	2.53621	-0.838253	NA	NA	0.010541	0.00045304	0.0414347	9.21279e-05	0.011206	0.401888	NA	NA	0.329324	0.00849743	0.592955	0.00493805	0.387006	0.741902	NA	NA
DMPK	3.0085e-07	3.25549e-05	-5.12291	Stomach	1.07805e-05	0.00148647	-4.4009	smultixcan	8.32353e-07	0.000152107	1.54888	NA	NA	NA	1	1	1	0	3	2.55756	-3.50709	-2.03915	3.91044	-0.0848774	-1.76422	NA	NA	0.010541	0.00045304	0.0414347	9.21279e-05	0.0750622	6.10183e-06	NA	NA	0.329324	0.00849743	0.592955	0.00493805	0.632124	0.00047347	NA	NA
DMPK	3.0085e-07	3.25549e-05	-5.12291	smultixcan	8.25573e-11	1.85386e-08	-3.35489	Adipose_Subcutaneous	6.39538e-06	0.000904337	-4.51288	NA	NA	NA	1	1	1	0	3	2.55756	-3.50709	-1.477	2.03578	1.94322	-0.0298909	NA	NA	0.010541	0.00045304	0.0069678	5.93139e-12	0.0519891	0.976154	NA	NA	0.329324	0.00849743	0.231272	1.1446e-09	0.590991	0.99283	NA	NA
DMPK	3.0085e-07	3.25549e-05	-5.12291	smultixcan	8.25573e-11	1.85386e-08	-3.35489	Adipose_Visceral_Omentum	6.39538e-06	0.000883202	-4.51288	NA	NA	NA	1	1	1	0	3	2.55756	-3.50709	-1.477	2.03578	2.03282	-0.0791608	NA	NA	0.010541	0.00045304	0.0069678	5.93139e-12	0.0420708	0.936905	NA	NA	0.329324	0.00849743	0.231272	1.1446e-09	0.557167	0.981663	NA	NA
DMPK	3.0085e-07	3.25549e-05	-5.12291	smultixcan	8.25573e-11	1.85386e-08	-3.35489	Adrenal_Gland	6.39538e-06	0.000833422	-4.51288	NA	NA	NA	1	1	1	0	3	2.55756	-3.50709	-1.477	2.03578	-2.12583	3.99576	NA	NA	0.010541	0.00045304	0.0069678	5.93139e-12	0.0335178	6.44875e-05	NA	NA	0.329324	0.00849743	0.231272	1.1446e-09	0.510033	0.00341558	NA	NA
DMPK	3.0085e-07	3.25549e-05	-5.12291	smultixcan	8.25573e-11	1.85386e-08	-3.35489	Artery_Aorta	6.39538e-06	0.000820826	-4.51288	NA	NA	NA	1	1	1	0	3	2.55756	-3.50709	-1.477	2.03578	0.116077	2.18314	NA	NA	0.010541	0.00045304	0.0069678	5.93139e-12	0.907591	0.0290253	NA	NA	0.329324	0.00849743	0.231272	1.1446e-09	0.990641	0.216258	NA	NA
DMPK	3.0085e-07	3.25549e-05	-5.12291	smultixcan	8.25573e-11	1.85386e-08	-3.35489	Artery_Coronary	6.90343e-06	0.00091943	4.49664	NA	NA	NA	1	1	1	0	3	2.55756	-3.50709	-1.477	2.03578	2.18625	-3.94279	NA	NA	0.010541	0.00045304	0.0069678	5.93139e-12	0.0287973	8.05381e-05	NA	NA	0.329324	0.00849743	0.231272	1.1446e-09	0.495982	0.00420153	NA	NA
DMPK	3.0085e-07	3.25549e-05	-5.12291	smultixcan	8.25573e-11	1.85386e-08	-3.35489	Artery_Tibial	6.39538e-06	0.000806342	-4.51288	NA	NA	NA	1	1	1	0	3	2.55756	-3.50709	-1.477	2.03578	-0.154035	2.48373	NA	NA	0.010541	0.00045304	0.0069678	5.93139e-12	0.877582	0.0130013	NA	NA	0.329324	0.00849743	0.231272	1.1446e-09	0.985628	0.138391	NA	NA
DMPK	3.0085e-07	3.25549e-05	-5.12291	smultixcan	8.25573e-11	1.85386e-08	-3.35489	Brain_Amygdala	6.39538e-06	0.000980531	-4.51288	NA	NA	NA	1	1	1	0	3	2.55756	-3.50709	-1.477	2.03578	-2.12583	3.99576	NA	NA	0.010541	0.00045304	0.0069678	5.93139e-12	0.0335178	6.44875e-05	NA	NA	0.329324	0.00849743	0.231272	1.1446e-09	0.538548	0.00441517	NA	NA
DMPK	3.0085e-07	3.25549e-05	-5.12291	smultixcan	8.25573e-11	1.85386e-08	-3.35489	Brain_Anterior_cingulate_cortex_BA24	5.75286e-06	0.000828826	-4.53527	NA	NA	NA	1	1	1	0	3	2.55756	-3.50709	-1.477	2.03578	-2.25603	3.9571	NA	NA	0.010541	0.00045304	0.0069678	5.93139e-12	0.0240686	7.58666e-05	NA	NA	0.329324	0.00849743	0.231272	1.1446e-09	0.486174	0.00465109	NA	NA
DMPK	3.0085e-07	3.25549e-05	-5.12291	smultixcan	8.25573e-11	1.85386e-08	-3.35489	Brain_Caudate_basal_ganglia	6.90343e-06	0.00101695	4.49664	NA	NA	NA	1	1	1	0	3	2.55756	-3.50709	-1.477	2.03578	1.65799	-4.42419	NA	NA	0.010541	0.00045304	0.0069678	5.93139e-12	0.0973193	9.68037e-06	NA	NA	0.329324	0.00849743	0.231272	1.1446e-09	0.684431	0.000774615	NA	NA
DMPK	3.0085e-07	3.25549e-05	-5.12291	smultixcan	8.25573e-11	1.85386e-08	-3.35489	Brain_Cerebellar_Hemisphere	5.75286e-06	0.00076289	-4.53527	NA	NA	NA	1	1	1	0	3	2.55756	-3.50709	-1.477	2.03578	-2.25603	3.9571	NA	NA	0.010541	0.00045304	0.0069678	5.93139e-12	0.0240686	7.58666e-05	NA	NA	0.329324	0.00849743	0.231272	1.1446e-09	0.442099	0.00379249	NA	NA
DMPK	3.0085e-07	3.25549e-05	-5.12291	smultixcan	8.25573e-11	1.85386e-08	-3.35489	Brain_Cerebellum	6.90343e-06	0.000912019	4.49664	NA	NA	NA	1	1	1	0	3	2.55756	-3.50709	-1.477	2.03578	2.18625	-3.94279	NA	NA	0.010541	0.00045304	0.0069678	5.93139e-12	0.0287973	8.05381e-05	NA	NA	0.329324	0.00849743	0.231272	1.1446e-09	0.487177	0.00398363	NA	NA
DMPK	3.0085e-07	3.25549e-05	-5.12291	smultixcan	8.25573e-11	1.85386e-08	-3.35489	Brain_Cortex	6.39538e-06	0.000960299	4.51288	NA	NA	NA	1	1	1	0	3	2.55756	-3.50709	-1.477	2.03578	-2.65901	0.99339	NA	NA	0.010541	0.00045304	0.0069678	5.93139e-12	0.00783703	0.32052	NA	NA	0.329324	0.00849743	0.231272	1.1446e-09	0.331851	0.69579	NA	NA
DMPK	3.0085e-07	3.25549e-05	-5.12291	smultixcan	8.25573e-11	1.85386e-08	-3.35489	Brain_Frontal_Cortex_BA9	6.90343e-06	0.000978616	4.49664	NA	NA	NA	1	1	1	0	3	2.55756	-3.50709	-1.477	2.03578	1.81242	-4.59325	NA	NA	0.010541	0.00045304	0.0069678	5.93139e-12	0.0699214	4.36395e-06	NA	NA	0.329324	0.00849743	0.231272	1.1446e-09	0.638738	0.000393228	NA	NA
DMPK	3.0085e-07	3.25549e-05	-5.12291	smultixcan	8.25573e-11	1.85386e-08	-3.35489	Brain_Hippocampus	6.39538e-06	0.0009893	4.51288	NA	NA	NA	1	1	1	0	3	2.55756	-3.50709	-1.477	2.03578	2.12583	-3.99576	NA	NA	0.010541	0.00045304	0.0069678	5.93139e-12	0.0335178	6.44875e-05	NA	NA	0.329324	0.00849743	0.231272	1.1446e-09	0.544416	0.00429721	NA	NA
DMPK	3.0085e-07	3.25549e-05	-5.12291	smultixcan	8.25573e-11	1.85386e-08	-3.35489	Brain_Hypothalamus	6.39538e-06	0.000964988	-4.51288	NA	NA	NA	1	1	1	0	3	2.55756	-3.50709	-1.477	2.03578	-2.12583	3.99576	NA	NA	0.010541	0.00045304	0.0069678	5.93139e-12	0.0335178	6.44875e-05	NA	NA	0.329324	0.00849743	0.231272	1.1446e-09	0.53479	0.0040492	NA	NA
DMPK	3.0085e-07	3.25549e-05	-5.12291	smultixcan	8.25573e-11	1.85386e-08	-3.35489	Brain_Nucleus_accumbens_basal_ganglia	6.90343e-06	0.000966534	4.49664	NA	NA	NA	1	1	1	0	3	2.55756	-3.50709	-1.477	2.03578	2.18625	-3.94279	NA	NA	0.010541	0.00045304	0.0069678	5.93139e-12	0.0287973	8.05381e-05	NA	NA	0.329324	0.00849743	0.231272	1.1446e-09	0.495817	0.00469373	NA	NA
DMPK	3.0085e-07	3.25549e-05	-5.12291	smultixcan	8.25573e-11	1.85386e-08	-3.35489	Brain_Putamen_basal_ganglia	6.39538e-06	0.0010423	4.51288	NA	NA	NA	1	1	1	0	3	2.55756	-3.50709	-1.477	2.03578	-2.62487	0.995511	NA	NA	0.010541	0.00045304	0.0069678	5.93139e-12	0.00866814	0.319488	NA	NA	0.329324	0.00849743	0.231272	1.1446e-09	0.36078	0.701112	NA	NA
DMPK	3.0085e-07	3.25549e-05	-5.12291	smultixcan	8.25573e-11	1.85386e-08	-3.35489	Brain_Spinal_cord_cervical_c-1	6.90343e-06	0.00100977	4.49664	NA	NA	NA	1	1	1	0	3	2.55756	-3.50709	-1.477	2.03578	1.67103	-4.45511	NA	NA	0.010541	0.00045304	0.0069678	5.93139e-12	0.0947159	8.38517e-06	NA	NA	0.329324	0.00849743	0.231272	1.1446e-09	0.691331	0.000763119	NA	NA
DMPK	3.0085e-07	3.25549e-05	-5.12291	smultixcan	8.25573e-11	1.85386e-08	-3.35489	Breast_Mammary_Tissue	6.39538e-06	0.000850178	4.51288	NA	NA	NA	1	1	1	0	3	2.55756	-3.50709	-1.477	2.03578	0.0773334	-2.3657	NA	NA	0.010541	0.00045304	0.0069678	5.93139e-12	0.938358	0.0179961	NA	NA	0.329324	0.00849743	0.231272	1.1446e-09	0.991563	0.172891	NA	NA
DMPK	3.0085e-07	3.25549e-05	-5.12291	smultixcan	8.25573e-11	1.85386e-08	-3.35489	Cells_Cultured_fibroblasts	6.39538e-06	0.000821827	-4.51288	NA	NA	NA	1	1	1	0	3	2.55756	-3.50709	-1.477	2.03578	-2.12583	3.99576	NA	NA	0.010541	0.00045304	0.0069678	5.93139e-12	0.0335178	6.44875e-05	NA	NA	0.329324	0.00849743	0.231272	1.1446e-09	0.513219	0.00330439	NA	NA
DMPK	3.0085e-07	3.25549e-05	-5.12291	smultixcan	8.25573e-11	1.85386e-08	-3.35489	Cells_EBV-transformed_lymphocytes	6.39538e-06	0.000644264	4.51288	NA	NA	NA	1	1	1	0	3	2.55756	-3.50709	-1.477	2.03578	0.900824	-3.15603	NA	NA	0.010541	0.00045304	0.0069678	5.93139e-12	0.367682	0.00159931	NA	NA	0.329324	0.00849743	0.231272	1.1446e-09	0.872827	0.0321113	NA	NA
DMPK	3.0085e-07	3.25549e-05	-5.12291	smultixcan	8.25573e-11	1.85386e-08	-3.35489	Colon_Sigmoid	6.39538e-06	0.000853506	4.51288	NA	NA	NA	1	1	1	0	3	2.55756	-3.50709	-1.477	2.03578	-0.850433	-1.43478	NA	NA	0.010541	0.00045304	0.0069678	5.93139e-12	0.395084	0.151351	NA	NA	0.329324	0.00849743	0.231272	1.1446e-09	0.889337	0.507906	NA	NA
DMPK	3.0085e-07	3.25549e-05	-5.12291	smultixcan	8.25573e-11	1.85386e-08	-3.35489	Colon_Transverse	6.39538e-06	0.000837028	4.51288	NA	NA	NA	1	1	1	0	3	2.55756	-3.50709	-1.477	2.03578	-0.0261574	-2.25451	NA	NA	0.010541	0.00045304	0.0069678	5.93139e-12	0.979132	0.0241641	NA	NA	0.329324	0.00849743	0.231272	1.1446e-09	0.99908	0.202101	NA	NA
DMPK	3.0085e-07	3.25549e-05	-5.12291	smultixcan	8.25573e-11	1.85386e-08	-3.35489	Esophagus_Gastroesophageal_Junction	4.85612e-06	0.000721039	-4.57091	NA	NA	NA	1	1	1	0	3	2.55756	-3.50709	-1.477	2.03578	2.7306	-1.18523	NA	NA	0.010541	0.00045304	0.0069678	5.93139e-12	0.00632189	0.235926	NA	NA	0.329324	0.00849743	0.231272	1.1446e-09	0.292824	0.60998	NA	NA
DMPK	3.0085e-07	3.25549e-05	-5.12291	smultixcan	8.25573e-11	1.85386e-08	-3.35489	Esophagus_Mucosa	6.39538e-06	0.000880516	-4.51288	NA	NA	NA	1	1	1	0	3	2.55756	-3.50709	-1.477	2.03578	-2.12583	3.99576	NA	NA	0.010541	0.00045304	0.0069678	5.93139e-12	0.0335178	6.44875e-05	NA	NA	0.329324	0.00849743	0.231272	1.1446e-09	0.518946	0.00334114	NA	NA
DMPK	3.0085e-07	3.25549e-05	-5.12291	smultixcan	8.25573e-11	1.85386e-08	-3.35489	Esophagus_Muscularis	6.39538e-06	0.000827124	-4.51288	NA	NA	NA	1	1	1	0	3	2.55756	-3.50709	-1.477	2.03578	0.648828	1.58951	NA	NA	0.010541	0.00045304	0.0069678	5.93139e-12	0.51645	0.111946	NA	NA	0.329324	0.00849743	0.231272	1.1446e-09	0.922374	0.443124	NA	NA
DMPK	3.0085e-07	3.25549e-05	-5.12291	smultixcan	8.25573e-11	1.85386e-08	-3.35489	Heart_Atrial_Appendage	6.39538e-06	0.000927975	-4.51288	NA	NA	NA	1	1	1	0	3	2.55756	-3.50709	-1.477	2.03578	1.80732	0.179406	NA	NA	0.010541	0.00045304	0.0069678	5.93139e-12	0.0707117	0.857619	NA	NA	0.329324	0.00849743	0.231272	1.1446e-09	0.632522	0.960718	NA	NA
DMPK	3.0085e-07	3.25549e-05	-5.12291	smultixcan	8.25573e-11	1.85386e-08	-3.35489	Heart_Left_Ventricle	6.39538e-06	0.000882508	4.51288	NA	NA	NA	1	1	1	0	3	2.55756	-3.50709	-1.477	2.03578	-1.18796	-0.95024	NA	NA	0.010541	0.00045304	0.0069678	5.93139e-12	0.234851	0.34199	NA	NA	0.329324	0.00849743	0.231272	1.1446e-09	0.819194	0.715706	NA	NA
DMPK	3.0085e-07	3.25549e-05	-5.12291	smultixcan	8.25573e-11	1.85386e-08	-3.35489	Kidney_Cortex	6.90343e-06	0.00100539	-4.49664	NA	NA	NA	1	1	1	0	3	2.55756	-3.50709	-1.477	2.03578	-2.18625	3.94279	NA	NA	0.010541	0.00045304	0.0069678	5.93139e-12	0.0287973	8.05381e-05	NA	NA	0.329324	0.00849743	0.231272	1.1446e-09	0.502401	0.00509177	NA	NA
DMPK	3.0085e-07	3.25549e-05	-5.12291	smultixcan	8.25573e-11	1.85386e-08	-3.35489	Liver	6.39538e-06	0.00090684	4.51288	NA	NA	NA	1	1	1	0	3	2.55756	-3.50709	-1.477	2.03578	-0.212909	-2.12849	NA	NA	0.010541	0.00045304	0.0069678	5.93139e-12	0.831398	0.0332963	NA	NA	0.329324	0.00849743	0.231272	1.1446e-09	0.981909	0.249415	NA	NA
DMPK	3.0085e-07	3.25549e-05	-5.12291	smultixcan	8.25573e-11	1.85386e-08	-3.35489	Lung	5.75286e-06	0.000712159	-4.53527	NA	NA	NA	1	1	1	0	3	2.55756	-3.50709	-1.477	2.03578	-2.25603	3.9571	NA	NA	0.010541	0.00045304	0.0069678	5.93139e-12	0.0240686	7.58666e-05	NA	NA	0.329324	0.00849743	0.231272	1.1446e-09	0.458455	0.00393817	NA	NA
DMPK	3.0085e-07	3.25549e-05	-5.12291	smultixcan	8.25573e-11	1.85386e-08	-3.35489	Minor_Salivary_Gland	6.39538e-06	0.000766361	-4.51288	NA	NA	NA	1	1	1	0	3	2.55756	-3.50709	-1.477	2.03578	-2.12583	3.99576	NA	NA	0.010541	0.00045304	0.0069678	5.93139e-12	0.0335178	6.44875e-05	NA	NA	0.329324	0.00849743	0.231272	1.1446e-09	0.514254	0.00344615	NA	NA
DMPK	3.0085e-07	3.25549e-05	-5.12291	smultixcan	8.25573e-11	1.85386e-08	-3.35489	Nerve_Tibial	6.39538e-06	0.000855795	4.51288	NA	NA	NA	1	1	1	0	3	2.55756	-3.50709	-1.477	2.03578	0.140324	-2.43526	NA	NA	0.010541	0.00045304	0.0069678	5.93139e-12	0.888404	0.0148811	NA	NA	0.329324	0.00849743	0.231272	1.1446e-09	0.988207	0.152456	NA	NA
DMPK	3.0085e-07	3.25549e-05	-5.12291	smultixcan	8.25573e-11	1.85386e-08	-3.35489	Ovary	6.90343e-06	0.000968366	-4.49664	NA	NA	NA	1	1	1	0	3	2.55756	-3.50709	-1.477	2.03578	-2.18625	3.94279	NA	NA	0.010541	0.00045304	0.0069678	5.93139e-12	0.0287973	8.05381e-05	NA	NA	0.329324	0.00849743	0.231272	1.1446e-09	0.483306	0.00399314	NA	NA
DMPK	3.0085e-07	3.25549e-05	-5.12291	smultixcan	8.25573e-11	1.85386e-08	-3.35489	Pancreas	6.39538e-06	0.000926508	4.51288	NA	NA	NA	1	1	1	0	3	2.55756	-3.50709	-1.477	2.03578	2.12583	-3.99576	NA	NA	0.010541	0.00045304	0.0069678	5.93139e-12	0.0335178	6.44875e-05	NA	NA	0.329324	0.00849743	0.231272	1.1446e-09	0.519622	0.00361085	NA	NA
DMPK	3.0085e-07	3.25549e-05	-5.12291	smultixcan	8.25573e-11	1.85386e-08	-3.35489	Pituitary	6.39538e-06	0.000939881	4.51288	NA	NA	NA	1	1	1	0	3	2.55756	-3.50709	-1.477	2.03578	-1.74779	-0.394106	NA	NA	0.010541	0.00045304	0.0069678	5.93139e-12	0.0805002	0.693503	NA	NA	0.329324	0.00849743	0.231272	1.1446e-09	0.662059	0.907739	NA	NA
DMPK	3.0085e-07	3.25549e-05	-5.12291	smultixcan	8.25573e-11	1.85386e-08	-3.35489	Prostate	6.39538e-06	0.000857206	-4.51288	NA	NA	NA	1	1	1	0	3	2.55756	-3.50709	-1.477	2.03578	-2.12583	3.99576	NA	NA	0.010541	0.00045304	0.0069678	5.93139e-12	0.0335178	6.44875e-05	NA	NA	0.329324	0.00849743	0.231272	1.1446e-09	0.519659	0.00348723	NA	NA
DMPK	3.0085e-07	3.25549e-05	-5.12291	smultixcan	8.25573e-11	1.85386e-08	-3.35489	Skin_Not_Sun_Exposed_Suprapubic	6.39538e-06	0.000946157	-4.51288	NA	NA	NA	1	1	1	0	3	2.55756	-3.50709	-1.477	2.03578	-2.12583	3.99576	NA	NA	0.010541	0.00045304	0.0069678	5.93139e-12	0.0335178	6.44875e-05	NA	NA	0.329324	0.00849743	0.231272	1.1446e-09	0.503723	0.003523	NA	NA
DMPK	3.0085e-07	3.25549e-05	-5.12291	smultixcan	8.25573e-11	1.85386e-08	-3.35489	Skin_Sun_Exposed_Lower_leg	6.39538e-06	0.000835559	4.51288	NA	NA	NA	1	1	1	0	3	2.55756	-3.50709	-1.477	2.03578	-0.592571	-1.69321	NA	NA	0.010541	0.00045304	0.0069678	5.93139e-12	0.553468	0.0904158	NA	NA	0.329324	0.00849743	0.231272	1.1446e-09	0.935659	0.399716	NA	NA
DMPK	3.0085e-07	3.25549e-05	-5.12291	smultixcan	8.25573e-11	1.85386e-08	-3.35489	Small_Intestine_Terminal_Ileum	6.90343e-06	0.000911252	-4.49664	NA	NA	NA	1	1	1	0	3	2.55756	-3.50709	-1.477	2.03578	-2.18625	3.94279	NA	NA	0.010541	0.00045304	0.0069678	5.93139e-12	0.0287973	8.05381e-05	NA	NA	0.329324	0.00849743	0.231272	1.1446e-09	0.499708	0.00402333	NA	NA
DMPK	3.0085e-07	3.25549e-05	-5.12291	smultixcan	8.25573e-11	1.85386e-08	-3.35489	Spleen	6.90343e-06	0.000903691	-4.49664	NA	NA	NA	1	1	1	0	3	2.55756	-3.50709	-1.477	2.03578	-2.18625	3.94279	NA	NA	0.010541	0.00045304	0.0069678	5.93139e-12	0.0287973	8.05381e-05	NA	NA	0.329324	0.00849743	0.231272	1.1446e-09	0.483636	0.00383759	NA	NA
DMPK	3.0085e-07	3.25549e-05	-5.12291	smultixcan	8.25573e-11	1.85386e-08	-3.35489	Stomach	6.39538e-06	0.000921249	4.51288	NA	NA	NA	1	1	1	0	3	2.55756	-3.50709	-1.477	2.03578	2.12583	-3.99576	NA	NA	0.010541	0.00045304	0.0069678	5.93139e-12	0.0335178	6.44875e-05	NA	NA	0.329324	0.00849743	0.231272	1.1446e-09	0.519457	0.00364117	NA	NA
DMPK	3.0085e-07	3.25549e-05	-5.12291	smultixcan	8.25573e-11	1.85386e-08	-3.35489	Testis	6.39538e-06	0.00100363	4.51288	NA	NA	NA	1	1	1	0	3	2.55756	-3.50709	-1.477	2.03578	0.155618	-2.51542	NA	NA	0.010541	0.00045304	0.0069678	5.93139e-12	0.876334	0.011889	NA	NA	0.329324	0.00849743	0.231272	1.1446e-09	0.988036	0.139226	NA	NA
DMPK	3.0085e-07	3.25549e-05	-5.12291	smultixcan	8.25573e-11	1.85386e-08	-3.35489	Thyroid	5.75286e-06	0.000776636	-4.53527	NA	NA	NA	1	1	1	0	3	2.55756	-3.50709	-1.477	2.03578	-2.25603	3.9571	NA	NA	0.010541	0.00045304	0.0069678	5.93139e-12	0.0240686	7.58666e-05	NA	NA	0.329324	0.00849743	0.231272	1.1446e-09	0.44965	0.00374695	NA	NA
DMPK	3.0085e-07	3.25549e-05	-5.12291	smultixcan	8.25573e-11	1.85386e-08	-3.35489	Uterus	6.39538e-06	0.000929549	-4.51288	NA	NA	NA	1	1	1	0	3	2.55756	-3.50709	-1.477	2.03578	-2.12583	3.99576	NA	NA	0.010541	0.00045304	0.0069678	5.93139e-12	0.0335178	6.44875e-05	NA	NA	0.329324	0.00849743	0.231272	1.1446e-09	0.514525	0.0034004	NA	NA
DMPK	3.0085e-07	3.25549e-05	-5.12291	smultixcan	8.25573e-11	1.85386e-08	-3.35489	Vagina	6.39538e-06	0.000923762	4.51288	NA	NA	NA	1	1	1	0	3	2.55756	-3.50709	-1.477	2.03578	-0.667942	-1.59286	NA	NA	0.010541	0.00045304	0.0069678	5.93139e-12	0.504171	0.111193	NA	NA	0.329324	0.00849743	0.231272	1.1446e-09	0.917689	0.440035	NA	NA
DMPK	3.0085e-07	3.25549e-05	-5.12291	smultixcan	8.25573e-11	1.85386e-08	-3.35489	Whole_Blood	6.39538e-06	0.000835313	-4.51288	NA	NA	NA	1	1	1	0	3	2.55756	-3.50709	-1.477	2.03578	2.53621	-0.838253	NA	NA	0.010541	0.00045304	0.0069678	5.93139e-12	0.011206	0.401888	NA	NA	0.329324	0.00849743	0.231272	1.1446e-09	0.387006	0.741902	NA	NA
DMPK	3.0085e-07	3.25549e-05	-5.12291	smultixcan	8.25573e-11	1.85386e-08	-3.35489	smultixcan	8.32353e-07	0.000152107	1.54888	NA	NA	NA	1	1	1	0	3	2.55756	-3.50709	-1.477	2.03578	-0.0848774	-1.76422	NA	NA	0.010541	0.00045304	0.0069678	5.93139e-12	0.0750622	6.10183e-06	NA	NA	0.329324	0.00849743	0.231272	1.1446e-09	0.632124	0.00047347	NA	NA
VKORC1	3.5966e-07	3.82112e-05	5.08916	Esophagus_Gastroesophageal_Junction	3.92702e-05	0.00348944	-4.11173	Adipose_Visceral_Omentum	1.41705e-11	5.36581e-09	6.75615	NA	NA	NA	1	1	1	0	3	0.757517	-5.73996	-1.33233	4.84115	0.569631	-2.39333	NA	NA	0.44874	9.4701e-09	0.18275	1.29087e-06	0.568928	0.0166962	NA	NA	0.824466	1.05808e-06	0.800158	0.000141845	0.936259	0.16419	NA	NA
VKORC1	3.5966e-07	3.82112e-05	5.08916	Esophagus_Gastroesophageal_Junction	3.92702e-05	0.00348944	-4.11173	Brain_Cortex	1.41705e-11	6.3833e-09	6.75615	NA	NA	NA	1	1	1	0	3	0.757517	-5.73996	-1.33233	4.84115	0.564017	-7.15603	NA	NA	0.44874	9.4701e-09	0.18275	1.29087e-06	0.572743	8.30448e-13	NA	NA	0.824466	1.05808e-06	0.800158	0.000141845	0.938645	3.18304e-10	NA	NA
VKORC1	3.5966e-07	3.82112e-05	5.08916	Esophagus_Gastroesophageal_Junction	3.92702e-05	0.00348944	-4.11173	Colon_Transverse	1.41705e-11	5.69404e-09	6.75615	NA	NA	NA	1	1	1	0	3	0.757517	-5.73996	-1.33233	4.84115	0.564017	-7.15603	NA	NA	0.44874	9.4701e-09	0.18275	1.29087e-06	0.572743	8.30448e-13	NA	NA	0.824466	1.05808e-06	0.800158	0.000141845	0.944501	3.45722e-10	NA	NA
VKORC1	3.5966e-07	3.82112e-05	5.08916	Esophagus_Gastroesophageal_Junction	3.92702e-05	0.00348944	-4.11173	Minor_Salivary_Gland	1.41705e-11	5.58398e-09	-6.75615	NA	NA	NA	1	1	1	0	3	0.757517	-5.73996	-1.33233	4.84115	-0.564017	7.15603	NA	NA	0.44874	9.4701e-09	0.18275	1.29087e-06	0.572743	8.30448e-13	NA	NA	0.824466	1.05808e-06	0.800158	0.000141845	0.942526	3.5829e-10	NA	NA
VKORC1	3.5966e-07	3.82112e-05	5.08916	Esophagus_Gastroesophageal_Junction	3.92702e-05	0.00348944	-4.11173	Pituitary	1.41705e-11	6.28687e-09	6.75615	NA	NA	NA	1	1	1	0	3	0.757517	-5.73996	-1.33233	4.84115	0.564017	-7.15603	NA	NA	0.44874	9.4701e-09	0.18275	1.29087e-06	0.572743	8.30448e-13	NA	NA	0.824466	1.05808e-06	0.800158	0.000141845	0.938729	3.08881e-10	NA	NA
VKORC1	3.5966e-07	3.82112e-05	5.08916	Esophagus_Gastroesophageal_Junction	3.92702e-05	0.00348944	-4.11173	Prostate	1.41705e-11	5.50486e-09	6.75615	NA	NA	NA	1	1	1	0	3	0.757517	-5.73996	-1.33233	4.84115	0.564017	-7.15603	NA	NA	0.44874	9.4701e-09	0.18275	1.29087e-06	0.572743	8.30448e-13	NA	NA	0.824466	1.05808e-06	0.800158	0.000141845	0.939449	3.2344e-10	NA	NA
VKORC1	3.5966e-07	3.82112e-05	5.08916	Esophagus_Gastroesophageal_Junction	3.92702e-05	0.00348944	-4.11173	Small_Intestine_Terminal_Ileum	1.41705e-11	6.1841e-09	6.75615	NA	NA	NA	1	1	1	0	3	0.757517	-5.73996	-1.33233	4.84115	0.564017	-7.15603	NA	NA	0.44874	9.4701e-09	0.18275	1.29087e-06	0.572743	8.30448e-13	NA	NA	0.824466	1.05808e-06	0.800158	0.000141845	0.939922	3.38779e-10	NA	NA
VKORC1	3.5966e-07	3.82112e-05	5.08916	Esophagus_Gastroesophageal_Junction	3.92702e-05	0.00348944	-4.11173	smultixcan	4.49619e-10	1.61401e-07	1.19115	NA	NA	NA	1	1	1	0	3	0.757517	-5.73996	-1.33233	4.84115	0.913456	-0.913163	NA	NA	0.44874	9.4701e-09	0.18275	1.29087e-06	0.334017	1.02974e-11	NA	NA	0.824466	1.05808e-06	0.800158	0.000141845	0.856677	3.33841e-09	NA	NA
VKORC1	3.5966e-07	3.82112e-05	5.08916	smultixcan	7.24778e-07	7.30399e-05	0.231347	Adipose_Visceral_Omentum	1.41705e-11	5.36581e-09	6.75615	NA	NA	NA	1	1	1	0	3	0.757517	-5.73996	-1.2257	-0.489043	0.569631	-2.39333	NA	NA	0.44874	9.4701e-09	0.318119	6.63399e-09	0.568928	0.0166962	NA	NA	0.824466	1.05808e-06	0.795655	7.34319e-07	0.936259	0.16419	NA	NA
VKORC1	3.5966e-07	3.82112e-05	5.08916	smultixcan	7.24778e-07	7.30399e-05	0.231347	Brain_Cortex	1.41705e-11	6.3833e-09	6.75615	NA	NA	NA	1	1	1	0	3	0.757517	-5.73996	-1.2257	-0.489043	0.564017	-7.15603	NA	NA	0.44874	9.4701e-09	0.318119	6.63399e-09	0.572743	8.30448e-13	NA	NA	0.824466	1.05808e-06	0.795655	7.34319e-07	0.938645	3.18304e-10	NA	NA
VKORC1	3.5966e-07	3.82112e-05	5.08916	smultixcan	7.24778e-07	7.30399e-05	0.231347	Colon_Transverse	1.41705e-11	5.69404e-09	6.75615	NA	NA	NA	1	1	1	0	3	0.757517	-5.73996	-1.2257	-0.489043	0.564017	-7.15603	NA	NA	0.44874	9.4701e-09	0.318119	6.63399e-09	0.572743	8.30448e-13	NA	NA	0.824466	1.05808e-06	0.795655	7.34319e-07	0.944501	3.45722e-10	NA	NA
VKORC1	3.5966e-07	3.82112e-05	5.08916	smultixcan	7.24778e-07	7.30399e-05	0.231347	Minor_Salivary_Gland	1.41705e-11	5.58398e-09	-6.75615	NA	NA	NA	1	1	1	0	3	0.757517	-5.73996	-1.2257	-0.489043	-0.564017	7.15603	NA	NA	0.44874	9.4701e-09	0.318119	6.63399e-09	0.572743	8.30448e-13	NA	NA	0.824466	1.05808e-06	0.795655	7.34319e-07	0.942526	3.5829e-10	NA	NA
VKORC1	3.5966e-07	3.82112e-05	5.08916	smultixcan	7.24778e-07	7.30399e-05	0.231347	Pituitary	1.41705e-11	6.28687e-09	6.75615	NA	NA	NA	1	1	1	0	3	0.757517	-5.73996	-1.2257	-0.489043	0.564017	-7.15603	NA	NA	0.44874	9.4701e-09	0.318119	6.63399e-09	0.572743	8.30448e-13	NA	NA	0.824466	1.05808e-06	0.795655	7.34319e-07	0.938729	3.08881e-10	NA	NA
VKORC1	3.5966e-07	3.82112e-05	5.08916	smultixcan	7.24778e-07	7.30399e-05	0.231347	Prostate	1.41705e-11	5.50486e-09	6.75615	NA	NA	NA	1	1	1	0	3	0.757517	-5.73996	-1.2257	-0.489043	0.564017	-7.15603	NA	NA	0.44874	9.4701e-09	0.318119	6.63399e-09	0.572743	8.30448e-13	NA	NA	0.824466	1.05808e-06	0.795655	7.34319e-07	0.939449	3.2344e-10	NA	NA
VKORC1	3.5966e-07	3.82112e-05	5.08916	smultixcan	7.24778e-07	7.30399e-05	0.231347	Small_Intestine_Terminal_Ileum	1.41705e-11	6.1841e-09	6.75615	NA	NA	NA	1	1	1	0	3	0.757517	-5.73996	-1.2257	-0.489043	0.564017	-7.15603	NA	NA	0.44874	9.4701e-09	0.318119	6.63399e-09	0.572743	8.30448e-13	NA	NA	0.824466	1.05808e-06	0.795655	7.34319e-07	0.939922	3.38779e-10	NA	NA
VKORC1	3.5966e-07	3.82112e-05	5.08916	smultixcan	7.24778e-07	7.30399e-05	0.231347	smultixcan	4.49619e-10	1.61401e-07	1.19115	NA	NA	NA	1	1	1	0	3	0.757517	-5.73996	-1.2257	-0.489043	0.913456	-0.913163	NA	NA	0.44874	9.4701e-09	0.318119	6.63399e-09	0.334017	1.02974e-11	NA	NA	0.824466	1.05808e-06	0.795655	7.34319e-07	0.856677	3.33841e-09	NA	NA
ZFP90	3.6685e-07	3.87402e-05	5.0854	Adipose_Subcutaneous	9.6426e-08	2.73149e-05	-5.33333	Small_Intestine_Terminal_Ileum	2.75229e-07	6.53945e-05	-5.13966	NA	NA	NA	1	1	1	0	3	-1.41643	-5.04794	-1.83937	5.03375	-1.37434	5.01393	NA	NA	0.15665	4.4659e-07	0.0658613	4.80965e-07	0.169335	5.33285e-07	NA	NA	0.701499	3.02745e-05	0.655978	6.45094e-05	0.760195	5.89782e-05	NA	NA
ZFP90	3.6685e-07	3.87402e-05	5.0854	Adipose_Subcutaneous	9.6426e-08	2.73149e-05	-5.33333	smultixcan	2.75229e-07	6.25814e-05	-5.13966	NA	NA	NA	1	1	1	0	3	-1.41643	-5.04794	-1.83937	5.03375	-1.61382	4.92043	NA	NA	0.15665	4.4659e-07	0.0658613	4.80965e-07	0.106566	8.63537e-07	NA	NA	0.701499	3.02745e-05	0.655978	6.45094e-05	0.685361	8.83181e-05	NA	NA
ZFP90	3.6685e-07	3.87402e-05	5.0854	Adipose_Visceral_Omentum	4.76347e-06	0.000951213	-4.57494	Small_Intestine_Terminal_Ileum	2.75229e-07	6.53945e-05	-5.13966	NA	NA	NA	1	1	1	0	3	-1.41643	-5.04794	-1.25771	4.44892	-1.37434	5.01393	NA	NA	0.15665	4.4659e-07	0.208496	8.63031e-06	0.169335	5.33285e-07	NA	NA	0.701499	3.02745e-05	0.824968	0.000823902	0.760195	5.89782e-05	NA	NA
ZFP90	3.6685e-07	3.87402e-05	5.0854	Adipose_Visceral_Omentum	4.76347e-06	0.000951213	-4.57494	smultixcan	2.75229e-07	6.25814e-05	-5.13966	NA	NA	NA	1	1	1	0	3	-1.41643	-5.04794	-1.25771	4.44892	-1.61382	4.92043	NA	NA	0.15665	4.4659e-07	0.208496	8.63031e-06	0.106566	8.63537e-07	NA	NA	0.701499	3.02745e-05	0.824968	0.000823902	0.685361	8.83181e-05	NA	NA
ZFP90	3.6685e-07	3.87402e-05	5.0854	Artery_Coronary	9.6426e-08	3.55768e-05	-5.33333	Small_Intestine_Terminal_Ileum	2.75229e-07	6.53945e-05	-5.13966	NA	NA	NA	1	1	1	0	3	-1.41643	-5.04794	-1.83937	5.03375	-1.37434	5.01393	NA	NA	0.15665	4.4659e-07	0.0658613	4.80965e-07	0.169335	5.33285e-07	NA	NA	0.701499	3.02745e-05	0.684096	7.31806e-05	0.760195	5.89782e-05	NA	NA
ZFP90	3.6685e-07	3.87402e-05	5.0854	Artery_Coronary	9.6426e-08	3.55768e-05	-5.33333	smultixcan	2.75229e-07	6.25814e-05	-5.13966	NA	NA	NA	1	1	1	0	3	-1.41643	-5.04794	-1.83937	5.03375	-1.61382	4.92043	NA	NA	0.15665	4.4659e-07	0.0658613	4.80965e-07	0.106566	8.63537e-07	NA	NA	0.701499	3.02745e-05	0.684096	7.31806e-05	0.685361	8.83181e-05	NA	NA
ZFP90	3.6685e-07	3.87402e-05	5.0854	Brain_Amygdala	2.62739e-06	0.000567038	4.69799	Small_Intestine_Terminal_Ileum	2.75229e-07	6.53945e-05	-5.13966	NA	NA	NA	1	1	1	0	3	-1.41643	-5.04794	1.38423	-4.52685	-1.37434	5.01393	NA	NA	0.15665	4.4659e-07	0.166288	5.98685e-06	0.169335	5.33285e-07	NA	NA	0.701499	3.02745e-05	0.773759	0.000710152	0.760195	5.89782e-05	NA	NA
ZFP90	3.6685e-07	3.87402e-05	5.0854	Brain_Amygdala	2.62739e-06	0.000567038	4.69799	smultixcan	2.75229e-07	6.25814e-05	-5.13966	NA	NA	NA	1	1	1	0	3	-1.41643	-5.04794	1.38423	-4.52685	-1.61382	4.92043	NA	NA	0.15665	4.4659e-07	0.166288	5.98685e-06	0.106566	8.63537e-07	NA	NA	0.701499	3.02745e-05	0.773759	0.000710152	0.685361	8.83181e-05	NA	NA
ZFP90	3.6685e-07	3.87402e-05	5.0854	Brain_Cortex	2.83119e-06	0.000537046	4.6827	Small_Intestine_Terminal_Ileum	2.75229e-07	6.53945e-05	-5.13966	NA	NA	NA	1	1	1	0	3	-1.41643	-5.04794	1.63378	-4.39317	-1.37434	5.01393	NA	NA	0.15665	4.4659e-07	0.102305	1.11708e-05	0.169335	5.33285e-07	NA	NA	0.701499	3.02745e-05	0.725439	0.00104801	0.760195	5.89782e-05	NA	NA
ZFP90	3.6685e-07	3.87402e-05	5.0854	Brain_Cortex	2.83119e-06	0.000537046	4.6827	smultixcan	2.75229e-07	6.25814e-05	-5.13966	NA	NA	NA	1	1	1	0	3	-1.41643	-5.04794	1.63378	-4.39317	-1.61382	4.92043	NA	NA	0.15665	4.4659e-07	0.102305	1.11708e-05	0.106566	8.63537e-07	NA	NA	0.701499	3.02745e-05	0.725439	0.00104801	0.685361	8.83181e-05	NA	NA
ZFP90	3.6685e-07	3.87402e-05	5.0854	Brain_Frontal_Cortex_BA9	1.4967e-06	0.000293318	4.81168	Small_Intestine_Terminal_Ileum	2.75229e-07	6.53945e-05	-5.13966	NA	NA	NA	1	1	1	0	3	-1.41643	-5.04794	1.72143	-4.83553	-1.37434	5.01393	NA	NA	0.15665	4.4659e-07	0.0851722	1.32791e-06	0.169335	5.33285e-07	NA	NA	0.701499	3.02745e-05	0.707403	0.000165044	0.760195	5.89782e-05	NA	NA
ZFP90	3.6685e-07	3.87402e-05	5.0854	Brain_Frontal_Cortex_BA9	1.4967e-06	0.000293318	4.81168	smultixcan	2.75229e-07	6.25814e-05	-5.13966	NA	NA	NA	1	1	1	0	3	-1.41643	-5.04794	1.72143	-4.83553	-1.61382	4.92043	NA	NA	0.15665	4.4659e-07	0.0851722	1.32791e-06	0.106566	8.63537e-07	NA	NA	0.701499	3.02745e-05	0.707403	0.000165044	0.685361	8.83181e-05	NA	NA
ZFP90	3.6685e-07	3.87402e-05	5.0854	Brain_Hypothalamus	2.62739e-06	0.00060824	4.69799	Small_Intestine_Terminal_Ileum	2.75229e-07	6.53945e-05	-5.13966	NA	NA	NA	1	1	1	0	3	-1.41643	-5.04794	1.38423	-4.52685	-1.37434	5.01393	NA	NA	0.15665	4.4659e-07	0.166288	5.98685e-06	0.169335	5.33285e-07	NA	NA	0.701499	3.02745e-05	0.789993	0.000725781	0.760195	5.89782e-05	NA	NA
ZFP90	3.6685e-07	3.87402e-05	5.0854	Brain_Hypothalamus	2.62739e-06	0.00060824	4.69799	smultixcan	2.75229e-07	6.25814e-05	-5.13966	NA	NA	NA	1	1	1	0	3	-1.41643	-5.04794	1.38423	-4.52685	-1.61382	4.92043	NA	NA	0.15665	4.4659e-07	0.166288	5.98685e-06	0.106566	8.63537e-07	NA	NA	0.701499	3.02745e-05	0.789993	0.000725781	0.685361	8.83181e-05	NA	NA
ZFP90	3.6685e-07	3.87402e-05	5.0854	Cells_EBV-transformed_lymphocytes	9.6426e-08	4.47219e-05	-5.33333	Small_Intestine_Terminal_Ileum	2.75229e-07	6.53945e-05	-5.13966	NA	NA	NA	1	1	1	0	3	-1.41643	-5.04794	-1.83937	5.03375	-1.37434	5.01393	NA	NA	0.15665	4.4659e-07	0.0658613	4.80965e-07	0.169335	5.33285e-07	NA	NA	0.701499	3.02745e-05	0.648743	5.98028e-05	0.760195	5.89782e-05	NA	NA
ZFP90	3.6685e-07	3.87402e-05	5.0854	Cells_EBV-transformed_lymphocytes	9.6426e-08	4.47219e-05	-5.33333	smultixcan	2.75229e-07	6.25814e-05	-5.13966	NA	NA	NA	1	1	1	0	3	-1.41643	-5.04794	-1.83937	5.03375	-1.61382	4.92043	NA	NA	0.15665	4.4659e-07	0.0658613	4.80965e-07	0.106566	8.63537e-07	NA	NA	0.701499	3.02745e-05	0.648743	5.98028e-05	0.685361	8.83181e-05	NA	NA
ZFP90	3.6685e-07	3.87402e-05	5.0854	Esophagus_Gastroesophageal_Junction	3.19007e-07	7.9369e-05	-5.11186	Small_Intestine_Terminal_Ileum	2.75229e-07	6.53945e-05	-5.13966	NA	NA	NA	1	1	1	0	3	-1.41643	-5.04794	-1.29434	5.0174	-1.37434	5.01393	NA	NA	0.15665	4.4659e-07	0.195549	5.23755e-07	0.169335	5.33285e-07	NA	NA	0.701499	3.02745e-05	0.808452	6.38514e-05	0.760195	5.89782e-05	NA	NA
ZFP90	3.6685e-07	3.87402e-05	5.0854	Esophagus_Gastroesophageal_Junction	3.19007e-07	7.9369e-05	-5.11186	smultixcan	2.75229e-07	6.25814e-05	-5.13966	NA	NA	NA	1	1	1	0	3	-1.41643	-5.04794	-1.29434	5.0174	-1.61382	4.92043	NA	NA	0.15665	4.4659e-07	0.195549	5.23755e-07	0.106566	8.63537e-07	NA	NA	0.701499	3.02745e-05	0.808452	6.38514e-05	0.685361	8.83181e-05	NA	NA
ZFP90	3.6685e-07	3.87402e-05	5.0854	Esophagus_Mucosa	2.62739e-06	0.000505498	-4.69799	Small_Intestine_Terminal_Ileum	2.75229e-07	6.53945e-05	-5.13966	NA	NA	NA	1	1	1	0	3	-1.41643	-5.04794	-1.38423	4.52685	-1.37434	5.01393	NA	NA	0.15665	4.4659e-07	0.166288	5.98685e-06	0.169335	5.33285e-07	NA	NA	0.701499	3.02745e-05	0.765415	0.000561667	0.760195	5.89782e-05	NA	NA
ZFP90	3.6685e-07	3.87402e-05	5.0854	Esophagus_Mucosa	2.62739e-06	0.000505498	-4.69799	smultixcan	2.75229e-07	6.25814e-05	-5.13966	NA	NA	NA	1	1	1	0	3	-1.41643	-5.04794	-1.38423	4.52685	-1.61382	4.92043	NA	NA	0.15665	4.4659e-07	0.166288	5.98685e-06	0.106566	8.63537e-07	NA	NA	0.701499	3.02745e-05	0.765415	0.000561667	0.685361	8.83181e-05	NA	NA
ZFP90	3.6685e-07	3.87402e-05	5.0854	Heart_Atrial_Appendage	3.19007e-07	7.85487e-05	-5.11186	Small_Intestine_Terminal_Ileum	2.75229e-07	6.53945e-05	-5.13966	NA	NA	NA	1	1	1	0	3	-1.41643	-5.04794	-1.29434	5.0174	-1.37434	5.01393	NA	NA	0.15665	4.4659e-07	0.195549	5.23755e-07	0.169335	5.33285e-07	NA	NA	0.701499	3.02745e-05	0.812736	6.75421e-05	0.760195	5.89782e-05	NA	NA
ZFP90	3.6685e-07	3.87402e-05	5.0854	Heart_Atrial_Appendage	3.19007e-07	7.85487e-05	-5.11186	smultixcan	2.75229e-07	6.25814e-05	-5.13966	NA	NA	NA	1	1	1	0	3	-1.41643	-5.04794	-1.29434	5.0174	-1.61382	4.92043	NA	NA	0.15665	4.4659e-07	0.195549	5.23755e-07	0.106566	8.63537e-07	NA	NA	0.701499	3.02745e-05	0.812736	6.75421e-05	0.685361	8.83181e-05	NA	NA
ZFP90	3.6685e-07	3.87402e-05	5.0854	Liver	2.62739e-06	0.00068481	-4.69799	Small_Intestine_Terminal_Ileum	2.75229e-07	6.53945e-05	-5.13966	NA	NA	NA	1	1	1	0	3	-1.41643	-5.04794	-1.38423	4.52685	-1.37434	5.01393	NA	NA	0.15665	4.4659e-07	0.166288	5.98685e-06	0.169335	5.33285e-07	NA	NA	0.701499	3.02745e-05	0.77163	0.000598297	0.760195	5.89782e-05	NA	NA
ZFP90	3.6685e-07	3.87402e-05	5.0854	Liver	2.62739e-06	0.00068481	-4.69799	smultixcan	2.75229e-07	6.25814e-05	-5.13966	NA	NA	NA	1	1	1	0	3	-1.41643	-5.04794	-1.38423	4.52685	-1.61382	4.92043	NA	NA	0.15665	4.4659e-07	0.166288	5.98685e-06	0.106566	8.63537e-07	NA	NA	0.701499	3.02745e-05	0.77163	0.000598297	0.685361	8.83181e-05	NA	NA
ZFP90	3.6685e-07	3.87402e-05	5.0854	Lung	7.92309e-07	0.000177515	-4.93725	Small_Intestine_Terminal_Ileum	2.75229e-07	6.53945e-05	-5.13966	NA	NA	NA	1	1	1	0	3	-1.41643	-5.04794	-1.34557	4.80468	-1.37434	5.01393	NA	NA	0.15665	4.4659e-07	0.178442	1.54997e-06	0.169335	5.33285e-07	NA	NA	0.701499	3.02745e-05	0.762569	0.000168752	0.760195	5.89782e-05	NA	NA
ZFP90	3.6685e-07	3.87402e-05	5.0854	Lung	7.92309e-07	0.000177515	-4.93725	smultixcan	2.75229e-07	6.25814e-05	-5.13966	NA	NA	NA	1	1	1	0	3	-1.41643	-5.04794	-1.34557	4.80468	-1.61382	4.92043	NA	NA	0.15665	4.4659e-07	0.178442	1.54997e-06	0.106566	8.63537e-07	NA	NA	0.701499	3.02745e-05	0.762569	0.000168752	0.685361	8.83181e-05	NA	NA
ZFP90	3.6685e-07	3.87402e-05	5.0854	Minor_Salivary_Gland	4.76347e-06	0.000836889	-4.57494	Small_Intestine_Terminal_Ileum	2.75229e-07	6.53945e-05	-5.13966	NA	NA	NA	1	1	1	0	3	-1.41643	-5.04794	-1.25771	4.44892	-1.37434	5.01393	NA	NA	0.15665	4.4659e-07	0.208496	8.63031e-06	0.169335	5.33285e-07	NA	NA	0.701499	3.02745e-05	0.825013	0.000895413	0.760195	5.89782e-05	NA	NA
ZFP90	3.6685e-07	3.87402e-05	5.0854	Minor_Salivary_Gland	4.76347e-06	0.000836889	-4.57494	smultixcan	2.75229e-07	6.25814e-05	-5.13966	NA	NA	NA	1	1	1	0	3	-1.41643	-5.04794	-1.25771	4.44892	-1.61382	4.92043	NA	NA	0.15665	4.4659e-07	0.208496	8.63031e-06	0.106566	8.63537e-07	NA	NA	0.701499	3.02745e-05	0.825013	0.000895413	0.685361	8.83181e-05	NA	NA
ZFP90	3.6685e-07	3.87402e-05	5.0854	Ovary	3.38451e-07	0.00010298	5.10067	Small_Intestine_Terminal_Ileum	2.75229e-07	6.53945e-05	-5.13966	NA	NA	NA	1	1	1	0	3	-1.41643	-5.04794	1.25276	-5.03247	-1.37434	5.01393	NA	NA	0.15665	4.4659e-07	0.210293	4.84189e-07	0.169335	5.33285e-07	NA	NA	0.701499	3.02745e-05	0.803818	6.57202e-05	0.760195	5.89782e-05	NA	NA
ZFP90	3.6685e-07	3.87402e-05	5.0854	Ovary	3.38451e-07	0.00010298	5.10067	smultixcan	2.75229e-07	6.25814e-05	-5.13966	NA	NA	NA	1	1	1	0	3	-1.41643	-5.04794	1.25276	-5.03247	-1.61382	4.92043	NA	NA	0.15665	4.4659e-07	0.210293	4.84189e-07	0.106566	8.63537e-07	NA	NA	0.701499	3.02745e-05	0.803818	6.57202e-05	0.685361	8.83181e-05	NA	NA
ZFP90	3.6685e-07	3.87402e-05	5.0854	Pancreas	2.62739e-06	0.000589103	4.69799	Small_Intestine_Terminal_Ileum	2.75229e-07	6.53945e-05	-5.13966	NA	NA	NA	1	1	1	0	3	-1.41643	-5.04794	1.38423	-4.52685	-1.37434	5.01393	NA	NA	0.15665	4.4659e-07	0.166288	5.98685e-06	0.169335	5.33285e-07	NA	NA	0.701499	3.02745e-05	0.770989	0.000569186	0.760195	5.89782e-05	NA	NA
ZFP90	3.6685e-07	3.87402e-05	5.0854	Pancreas	2.62739e-06	0.000589103	4.69799	smultixcan	2.75229e-07	6.25814e-05	-5.13966	NA	NA	NA	1	1	1	0	3	-1.41643	-5.04794	1.38423	-4.52685	-1.61382	4.92043	NA	NA	0.15665	4.4659e-07	0.166288	5.98685e-06	0.106566	8.63537e-07	NA	NA	0.701499	3.02745e-05	0.770989	0.000569186	0.685361	8.83181e-05	NA	NA
ZFP90	3.6685e-07	3.87402e-05	5.0854	Skin_Sun_Exposed_Lower_leg	4.58901e-07	0.000126065	-5.04274	Small_Intestine_Terminal_Ileum	2.75229e-07	6.53945e-05	-5.13966	NA	NA	NA	1	1	1	0	3	-1.41643	-5.04794	-1.20975	4.98895	-1.37434	5.01393	NA	NA	0.15665	4.4659e-07	0.226373	6.07099e-07	0.169335	5.33285e-07	NA	NA	0.701499	3.02745e-05	0.839972	8.11205e-05	0.760195	5.89782e-05	NA	NA
ZFP90	3.6685e-07	3.87402e-05	5.0854	Skin_Sun_Exposed_Lower_leg	4.58901e-07	0.000126065	-5.04274	smultixcan	2.75229e-07	6.25814e-05	-5.13966	NA	NA	NA	1	1	1	0	3	-1.41643	-5.04794	-1.20975	4.98895	-1.61382	4.92043	NA	NA	0.15665	4.4659e-07	0.226373	6.07099e-07	0.106566	8.63537e-07	NA	NA	0.701499	3.02745e-05	0.839972	8.11205e-05	0.685361	8.83181e-05	NA	NA
ZFP90	3.6685e-07	3.87402e-05	5.0854	Testis	2.62739e-06	0.000619001	4.69799	Small_Intestine_Terminal_Ileum	2.75229e-07	6.53945e-05	-5.13966	NA	NA	NA	1	1	1	0	3	-1.41643	-5.04794	1.38423	-4.52685	-1.37434	5.01393	NA	NA	0.15665	4.4659e-07	0.166288	5.98685e-06	0.169335	5.33285e-07	NA	NA	0.701499	3.02745e-05	0.794548	0.000632925	0.760195	5.89782e-05	NA	NA
ZFP90	3.6685e-07	3.87402e-05	5.0854	Testis	2.62739e-06	0.000619001	4.69799	smultixcan	2.75229e-07	6.25814e-05	-5.13966	NA	NA	NA	1	1	1	0	3	-1.41643	-5.04794	1.38423	-4.52685	-1.61382	4.92043	NA	NA	0.15665	4.4659e-07	0.166288	5.98685e-06	0.106566	8.63537e-07	NA	NA	0.701499	3.02745e-05	0.794548	0.000632925	0.685361	8.83181e-05	NA	NA
ZFP90	3.6685e-07	3.87402e-05	5.0854	Uterus	2.62739e-06	0.000440147	-4.69799	Small_Intestine_Terminal_Ileum	2.75229e-07	6.53945e-05	-5.13966	NA	NA	NA	1	1	1	0	3	-1.41643	-5.04794	-1.38423	4.52685	-1.37434	5.01393	NA	NA	0.15665	4.4659e-07	0.166288	5.98685e-06	0.169335	5.33285e-07	NA	NA	0.701499	3.02745e-05	0.773515	0.000574906	0.760195	5.89782e-05	NA	NA
ZFP90	3.6685e-07	3.87402e-05	5.0854	Uterus	2.62739e-06	0.000440147	-4.69799	smultixcan	2.75229e-07	6.25814e-05	-5.13966	NA	NA	NA	1	1	1	0	3	-1.41643	-5.04794	-1.38423	4.52685	-1.61382	4.92043	NA	NA	0.15665	4.4659e-07	0.166288	5.98685e-06	0.106566	8.63537e-07	NA	NA	0.701499	3.02745e-05	0.773515	0.000574906	0.685361	8.83181e-05	NA	NA
ZFP90	3.6685e-07	3.87402e-05	5.0854	Vagina	9.6426e-08	2.75084e-05	-5.33333	Small_Intestine_Terminal_Ileum	2.75229e-07	6.53945e-05	-5.13966	NA	NA	NA	1	1	1	0	3	-1.41643	-5.04794	-1.83937	5.03375	-1.37434	5.01393	NA	NA	0.15665	4.4659e-07	0.0658613	4.80965e-07	0.169335	5.33285e-07	NA	NA	0.701499	3.02745e-05	0.68565	7.57136e-05	0.760195	5.89782e-05	NA	NA
ZFP90	3.6685e-07	3.87402e-05	5.0854	Vagina	9.6426e-08	2.75084e-05	-5.33333	smultixcan	2.75229e-07	6.25814e-05	-5.13966	NA	NA	NA	1	1	1	0	3	-1.41643	-5.04794	-1.83937	5.03375	-1.61382	4.92043	NA	NA	0.15665	4.4659e-07	0.0658613	4.80965e-07	0.106566	8.63537e-07	NA	NA	0.701499	3.02745e-05	0.68565	7.57136e-05	0.685361	8.83181e-05	NA	NA
ZFP90	3.6685e-07	3.87402e-05	5.0854	Whole_Blood	4.76347e-06	0.000916213	-4.57494	Small_Intestine_Terminal_Ileum	2.75229e-07	6.53945e-05	-5.13966	NA	NA	NA	1	1	1	0	3	-1.41643	-5.04794	-1.25771	4.87728	-1.37434	5.01393	NA	NA	0.15665	4.4659e-07	0.208496	1.07559e-06	0.169335	5.33285e-07	NA	NA	0.701499	3.02745e-05	0.813418	0.000130145	0.760195	5.89782e-05	NA	NA
ZFP90	3.6685e-07	3.87402e-05	5.0854	Whole_Blood	4.76347e-06	0.000916213	-4.57494	smultixcan	2.75229e-07	6.25814e-05	-5.13966	NA	NA	NA	1	1	1	0	3	-1.41643	-5.04794	-1.25771	4.87728	-1.61382	4.92043	NA	NA	0.15665	4.4659e-07	0.208496	1.07559e-06	0.106566	8.63537e-07	NA	NA	0.701499	3.02745e-05	0.813418	0.000130145	0.685361	8.83181e-05	NA	NA
ZFP90	3.6685e-07	3.87402e-05	5.0854	smultixcan	6.97857e-06	0.000456235	-1.27712	Small_Intestine_Terminal_Ileum	2.75229e-07	6.53945e-05	-5.13966	NA	NA	NA	1	1	1	0	3	-1.41643	-5.04794	-0.289048	1.70766	-1.37434	5.01393	NA	NA	0.15665	4.4659e-07	0.175471	1.6194e-05	0.169335	5.33285e-07	NA	NA	0.701499	3.02745e-05	0.695131	0.000608837	0.760195	5.89782e-05	NA	NA
ZFP90	3.6685e-07	3.87402e-05	5.0854	smultixcan	6.97857e-06	0.000456235	-1.27712	smultixcan	2.75229e-07	6.25814e-05	-5.13966	NA	NA	NA	1	1	1	0	3	-1.41643	-5.04794	-0.289048	1.70766	-1.61382	4.92043	NA	NA	0.15665	4.4659e-07	0.175471	1.6194e-05	0.106566	8.63537e-07	NA	NA	0.701499	3.02745e-05	0.695131	0.000608837	0.685361	8.83181e-05	NA	NA
MDH1	3.8237e-07	4.01374e-05	-5.07753	Adipose_Visceral_Omentum	7.64587e-07	0.000236916	-4.9442	Adipose_Subcutaneous	4.0421e-07	9.07174e-05	-5.06696	NA	NA	NA	1	1	1	0	3	-0.146521	5.49353	-0.15284	5.35913	-0.0554759	5.53491	NA	NA	0.88351	3.9398e-08	0.878525	8.3625e-08	0.955759	3.11386e-08	NA	NA	0.93733	3.85462e-06	0.988037	1.41572e-05	0.994434	5.07826e-06	NA	NA
MDH1	3.8237e-07	4.01374e-05	-5.07753	Adipose_Visceral_Omentum	7.64587e-07	0.000236916	-4.9442	Adipose_Visceral_Omentum	4.0421e-07	8.54923e-05	-5.06696	NA	NA	NA	1	1	1	0	3	-0.146521	5.49353	-0.15284	5.35913	-0.0554759	5.53491	NA	NA	0.88351	3.9398e-08	0.878525	8.3625e-08	0.955759	3.11386e-08	NA	NA	0.93733	3.85462e-06	0.988037	1.41572e-05	0.994461	5.07268e-06	NA	NA
MDH1	3.8237e-07	4.01374e-05	-5.07753	Adipose_Visceral_Omentum	7.64587e-07	0.000236916	-4.9442	Brain_Cerebellum	4.0421e-07	8.28714e-05	5.06696	NA	NA	NA	1	1	1	0	3	-0.146521	5.49353	-0.15284	5.35913	0.0554759	-5.53491	NA	NA	0.88351	3.9398e-08	0.878525	8.3625e-08	0.955759	3.11386e-08	NA	NA	0.93733	3.85462e-06	0.988037	1.41572e-05	0.995206	5.13739e-06	NA	NA
MDH1	3.8237e-07	4.01374e-05	-5.07753	Adipose_Visceral_Omentum	7.64587e-07	0.000236916	-4.9442	Breast_Mammary_Tissue	4.0421e-07	8.34878e-05	-5.06696	NA	NA	NA	1	1	1	0	3	-0.146521	5.49353	-0.15284	5.35913	0.135577	5.62789	NA	NA	0.88351	3.9398e-08	0.878525	8.3625e-08	0.892156	1.82425e-08	NA	NA	0.93733	3.85462e-06	0.988037	1.41572e-05	0.986672	3.10634e-06	NA	NA
MDH1	3.8237e-07	4.01374e-05	-5.07753	Adipose_Visceral_Omentum	7.64587e-07	0.000236916	-4.9442	Muscle_Skeletal	4.0421e-07	8.28356e-05	5.06696	NA	NA	NA	1	1	1	0	3	-0.146521	5.49353	-0.15284	5.35913	0.0554759	-5.53491	NA	NA	0.88351	3.9398e-08	0.878525	8.3625e-08	0.955759	3.11386e-08	NA	NA	0.93733	3.85462e-06	0.988037	1.41572e-05	0.994314	5.40746e-06	NA	NA
MDH1	3.8237e-07	4.01374e-05	-5.07753	Adipose_Visceral_Omentum	7.64587e-07	0.000236916	-4.9442	Vagina	4.0421e-07	8.75774e-05	-5.06696	NA	NA	NA	1	1	1	0	3	-0.146521	5.49353	-0.15284	5.35913	0.135577	5.62789	NA	NA	0.88351	3.9398e-08	0.878525	8.3625e-08	0.892156	1.82425e-08	NA	NA	0.93733	3.85462e-06	0.988037	1.41572e-05	0.990064	3.46754e-06	NA	NA
MDH1	3.8237e-07	4.01374e-05	-5.07753	Adipose_Visceral_Omentum	7.64587e-07	0.000236916	-4.9442	smultixcan	4.0421e-07	8.4145e-05	0	NA	NA	NA	1	1	1	0	3	-0.146521	5.49353	-0.15284	5.35913	0.0275247	-3.07523	NA	NA	0.88351	3.9398e-08	0.878525	8.3625e-08	0.958385	3.10891e-08	NA	NA	0.93733	3.85462e-06	0.988037	1.41572e-05	0.995548	4.97141e-06	NA	NA
MDH1	3.8237e-07	4.01374e-05	-5.07753	Thyroid	3.59414e-07	8.71975e-05	-5.08929	Adipose_Subcutaneous	4.0421e-07	9.07174e-05	-5.06696	NA	NA	NA	1	1	1	0	3	-0.146521	5.49353	-0.0146757	5.58347	-0.0554759	5.53491	NA	NA	0.88351	3.9398e-08	0.988291	2.35761e-08	0.955759	3.11386e-08	NA	NA	0.93733	3.85462e-06	0.997942	5.37455e-06	0.994434	5.07826e-06	NA	NA
MDH1	3.8237e-07	4.01374e-05	-5.07753	Thyroid	3.59414e-07	8.71975e-05	-5.08929	Adipose_Visceral_Omentum	4.0421e-07	8.54923e-05	-5.06696	NA	NA	NA	1	1	1	0	3	-0.146521	5.49353	-0.0146757	5.58347	-0.0554759	5.53491	NA	NA	0.88351	3.9398e-08	0.988291	2.35761e-08	0.955759	3.11386e-08	NA	NA	0.93733	3.85462e-06	0.997942	5.37455e-06	0.994461	5.07268e-06	NA	NA
MDH1	3.8237e-07	4.01374e-05	-5.07753	Thyroid	3.59414e-07	8.71975e-05	-5.08929	Brain_Cerebellum	4.0421e-07	8.28714e-05	5.06696	NA	NA	NA	1	1	1	0	3	-0.146521	5.49353	-0.0146757	5.58347	0.0554759	-5.53491	NA	NA	0.88351	3.9398e-08	0.988291	2.35761e-08	0.955759	3.11386e-08	NA	NA	0.93733	3.85462e-06	0.997942	5.37455e-06	0.995206	5.13739e-06	NA	NA
MDH1	3.8237e-07	4.01374e-05	-5.07753	Thyroid	3.59414e-07	8.71975e-05	-5.08929	Breast_Mammary_Tissue	4.0421e-07	8.34878e-05	-5.06696	NA	NA	NA	1	1	1	0	3	-0.146521	5.49353	-0.0146757	5.58347	0.135577	5.62789	NA	NA	0.88351	3.9398e-08	0.988291	2.35761e-08	0.892156	1.82425e-08	NA	NA	0.93733	3.85462e-06	0.997942	5.37455e-06	0.986672	3.10634e-06	NA	NA
MDH1	3.8237e-07	4.01374e-05	-5.07753	Thyroid	3.59414e-07	8.71975e-05	-5.08929	Muscle_Skeletal	4.0421e-07	8.28356e-05	5.06696	NA	NA	NA	1	1	1	0	3	-0.146521	5.49353	-0.0146757	5.58347	0.0554759	-5.53491	NA	NA	0.88351	3.9398e-08	0.988291	2.35761e-08	0.955759	3.11386e-08	NA	NA	0.93733	3.85462e-06	0.997942	5.37455e-06	0.994314	5.40746e-06	NA	NA
MDH1	3.8237e-07	4.01374e-05	-5.07753	Thyroid	3.59414e-07	8.71975e-05	-5.08929	Vagina	4.0421e-07	8.75774e-05	-5.06696	NA	NA	NA	1	1	1	0	3	-0.146521	5.49353	-0.0146757	5.58347	0.135577	5.62789	NA	NA	0.88351	3.9398e-08	0.988291	2.35761e-08	0.892156	1.82425e-08	NA	NA	0.93733	3.85462e-06	0.997942	5.37455e-06	0.990064	3.46754e-06	NA	NA
MDH1	3.8237e-07	4.01374e-05	-5.07753	Thyroid	3.59414e-07	8.71975e-05	-5.08929	smultixcan	4.0421e-07	8.4145e-05	0	NA	NA	NA	1	1	1	0	3	-0.146521	5.49353	-0.0146757	5.58347	0.0275247	-3.07523	NA	NA	0.88351	3.9398e-08	0.988291	2.35761e-08	0.958385	3.10891e-08	NA	NA	0.93733	3.85462e-06	0.997942	5.37455e-06	0.995548	4.97141e-06	NA	NA
MDH1	3.8237e-07	4.01374e-05	-5.07753	smultixcan	4.25305e-06	0.000314924	-0.611658	Adipose_Subcutaneous	4.0421e-07	9.07174e-05	-5.06696	NA	NA	NA	1	1	1	0	3	-0.146521	5.49353	-0.00387474	4.51095	-0.0554759	5.53491	NA	NA	0.88351	3.9398e-08	0.320838	9.6576e-07	0.955759	3.11386e-08	NA	NA	0.93733	3.85462e-06	0.797503	5.58898e-05	0.994434	5.07826e-06	NA	NA
MDH1	3.8237e-07	4.01374e-05	-5.07753	smultixcan	4.25305e-06	0.000314924	-0.611658	Adipose_Visceral_Omentum	4.0421e-07	8.54923e-05	-5.06696	NA	NA	NA	1	1	1	0	3	-0.146521	5.49353	-0.00387474	4.51095	-0.0554759	5.53491	NA	NA	0.88351	3.9398e-08	0.320838	9.6576e-07	0.955759	3.11386e-08	NA	NA	0.93733	3.85462e-06	0.797503	5.58898e-05	0.994461	5.07268e-06	NA	NA
MDH1	3.8237e-07	4.01374e-05	-5.07753	smultixcan	4.25305e-06	0.000314924	-0.611658	Brain_Cerebellum	4.0421e-07	8.28714e-05	5.06696	NA	NA	NA	1	1	1	0	3	-0.146521	5.49353	-0.00387474	4.51095	0.0554759	-5.53491	NA	NA	0.88351	3.9398e-08	0.320838	9.6576e-07	0.955759	3.11386e-08	NA	NA	0.93733	3.85462e-06	0.797503	5.58898e-05	0.995206	5.13739e-06	NA	NA
MDH1	3.8237e-07	4.01374e-05	-5.07753	smultixcan	4.25305e-06	0.000314924	-0.611658	Breast_Mammary_Tissue	4.0421e-07	8.34878e-05	-5.06696	NA	NA	NA	1	1	1	0	3	-0.146521	5.49353	-0.00387474	4.51095	0.135577	5.62789	NA	NA	0.88351	3.9398e-08	0.320838	9.6576e-07	0.892156	1.82425e-08	NA	NA	0.93733	3.85462e-06	0.797503	5.58898e-05	0.986672	3.10634e-06	NA	NA
MDH1	3.8237e-07	4.01374e-05	-5.07753	smultixcan	4.25305e-06	0.000314924	-0.611658	Muscle_Skeletal	4.0421e-07	8.28356e-05	5.06696	NA	NA	NA	1	1	1	0	3	-0.146521	5.49353	-0.00387474	4.51095	0.0554759	-5.53491	NA	NA	0.88351	3.9398e-08	0.320838	9.6576e-07	0.955759	3.11386e-08	NA	NA	0.93733	3.85462e-06	0.797503	5.58898e-05	0.994314	5.40746e-06	NA	NA
MDH1	3.8237e-07	4.01374e-05	-5.07753	smultixcan	4.25305e-06	0.000314924	-0.611658	Vagina	4.0421e-07	8.75774e-05	-5.06696	NA	NA	NA	1	1	1	0	3	-0.146521	5.49353	-0.00387474	4.51095	0.135577	5.62789	NA	NA	0.88351	3.9398e-08	0.320838	9.6576e-07	0.892156	1.82425e-08	NA	NA	0.93733	3.85462e-06	0.797503	5.58898e-05	0.990064	3.46754e-06	NA	NA
MDH1	3.8237e-07	4.01374e-05	-5.07753	smultixcan	4.25305e-06	0.000314924	-0.611658	smultixcan	4.0421e-07	8.4145e-05	0	NA	NA	NA	1	1	1	0	3	-0.146521	5.49353	-0.00387474	4.51095	0.0275247	-3.07523	NA	NA	0.88351	3.9398e-08	0.320838	9.6576e-07	0.958385	3.10891e-08	NA	NA	0.93733	3.85462e-06	0.797503	5.58898e-05	0.995548	4.97141e-06	NA	NA
IL1R1	4.058e-07	4.23433e-05	5.06622	Skin_Sun_Exposed_Lower_leg	2.59325e-07	8.7082e-05	5.15084		NA	NA	NA	3.64e-06	0.0003122	-4.63075	1	1	0	1	3	-1.30029	7.21767	-0.722769	-5.97638	NA	NA	0.1381	5.3043	0.1935	5.2886e-13	0.469822	2.28157e-09	NA	NA	0.89015	1.13e-07	0.717724	1.87693e-10	0.91808	5.54296e-07	NA	NA	0.990503	1.63599e-05
IL1R1	4.058e-07	4.23433e-05	5.06622	smultixcan	2.47903e-08	3.60664e-06	-0.646128		NA	NA	NA	3.64e-06	0.0003122	-4.63075	1	1	0	1	3	-1.30029	7.21767	-0.179849	-2.08557	NA	NA	0.1381	5.3043	0.1935	5.2886e-13	0.365037	1.09547e-05	NA	NA	0.89015	1.13e-07	0.717724	1.87693e-10	0.819262	0.000432286	NA	NA	0.990503	1.63599e-05
NT5C2	4.2775e-07	4.38506e-05	5.05617	Brain_Frontal_Cortex_BA9	6.5494e-06	0.00103669	-4.50783	Adipose_Subcutaneous	2.84803e-06	0.000487212	-4.68149	NA	NA	NA	1	1	1	0	3	0.79219	-5.09903	-0.753488	4.20271	-0.931528	4.70989	NA	NA	0.42825	3.414e-07	0.451157	2.63733e-05	0.351581	2.47847e-06	NA	NA	0.8212	2.38585e-05	0.919054	0.00204436	0.86472	0.000231288	NA	NA
NT5C2	4.2775e-07	4.38506e-05	5.05617	Brain_Frontal_Cortex_BA9	6.5494e-06	0.00103669	-4.50783	Adipose_Visceral_Omentum	3.54169e-07	7.88596e-05	-5.09207	NA	NA	NA	1	1	1	0	3	0.79219	-5.09903	-0.753488	4.20271	-1.14616	5.06296	NA	NA	0.42825	3.414e-07	0.451157	2.63733e-05	0.25173	4.12786e-07	NA	NA	0.8212	2.38585e-05	0.919054	0.00204436	0.816964	4.73074e-05	NA	NA
NT5C2	4.2775e-07	4.38506e-05	5.05617	Brain_Frontal_Cortex_BA9	6.5494e-06	0.00103669	-4.50783	Adrenal_Gland	3.36379e-06	0.000539248	-4.64726	NA	NA	NA	1	1	1	0	3	0.79219	-5.09903	-0.753488	4.20271	-1.19344	4.55288	NA	NA	0.42825	3.414e-07	0.451157	2.63733e-05	0.232697	5.29165e-06	NA	NA	0.8212	2.38585e-05	0.919054	0.00204436	0.803347	0.000427908	NA	NA
NT5C2	4.2775e-07	4.38506e-05	5.05617	Brain_Frontal_Cortex_BA9	6.5494e-06	0.00103669	-4.50783	Artery_Aorta	4.17522e-06	0.000608478	-4.60246	NA	NA	NA	1	1	1	0	3	0.79219	-5.09903	-0.753488	4.20271	-1.11767	4.79189	NA	NA	0.42825	3.414e-07	0.451157	2.63733e-05	0.26371	1.65219e-06	NA	NA	0.8212	2.38585e-05	0.919054	0.00204436	0.834043	0.000151826	NA	NA
NT5C2	4.2775e-07	4.38506e-05	5.05617	Brain_Frontal_Cortex_BA9	6.5494e-06	0.00103669	-4.50783	Artery_Coronary	5.91936e-06	0.000817565	-4.52925	NA	NA	NA	1	1	1	0	3	0.79219	-5.09903	-0.753488	4.20271	-0.877441	4.56747	NA	NA	0.42825	3.414e-07	0.451157	2.63733e-05	0.380247	4.93638e-06	NA	NA	0.8212	2.38585e-05	0.919054	0.00204436	0.877514	0.000421304	NA	NA
NT5C2	4.2775e-07	4.38506e-05	5.05617	Brain_Frontal_Cortex_BA9	6.5494e-06	0.00103669	-4.50783	Artery_Tibial	3.01709e-06	0.00047036	4.66965	NA	NA	NA	1	1	1	0	3	0.79219	-5.09903	-0.753488	4.20271	1.25456	-5.33677	NA	NA	0.42825	3.414e-07	0.451157	2.63733e-05	0.209638	9.46153e-08	NA	NA	0.8212	2.38585e-05	0.919054	0.00204436	0.798207	1.32801e-05	NA	NA
NT5C2	4.2775e-07	4.38506e-05	5.05617	Brain_Frontal_Cortex_BA9	6.5494e-06	0.00103669	-4.50783	Brain_Amygdala	3.01709e-06	0.00059775	4.66965	NA	NA	NA	1	1	1	0	3	0.79219	-5.09903	-0.753488	4.20271	1.2471	-5.3048	NA	NA	0.42825	3.414e-07	0.451157	2.63733e-05	0.21236	1.12798e-07	NA	NA	0.8212	2.38585e-05	0.919054	0.00204436	0.81438	1.8299e-05	NA	NA
NT5C2	4.2775e-07	4.38506e-05	5.05617	Brain_Frontal_Cortex_BA9	6.5494e-06	0.00103669	-4.50783	Brain_Anterior_cingulate_cortex_BA24	1.58211e-07	4.37994e-05	-5.24274	NA	NA	NA	1	1	1	0	3	0.79219	-5.09903	-0.753488	4.20271	-1.13892	5.23134	NA	NA	0.42825	3.414e-07	0.451157	2.63733e-05	0.254736	1.68282e-07	NA	NA	0.8212	2.38585e-05	0.919054	0.00204436	0.830564	2.36452e-05	NA	NA
NT5C2	4.2775e-07	4.38506e-05	5.05617	Brain_Frontal_Cortex_BA9	6.5494e-06	0.00103669	-4.50783	Brain_Caudate_basal_ganglia	4.17522e-06	0.000717565	-4.60246	NA	NA	NA	1	1	1	0	3	0.79219	-5.09903	-0.753488	4.20271	-1.0918	4.55094	NA	NA	0.42825	3.414e-07	0.451157	2.63733e-05	0.27492	5.34063e-06	NA	NA	0.8212	2.38585e-05	0.919054	0.00204436	0.837214	0.000474165	NA	NA
NT5C2	4.2775e-07	4.38506e-05	5.05617	Brain_Frontal_Cortex_BA9	6.5494e-06	0.00103669	-4.50783	Brain_Cerebellar_Hemisphere	6.35408e-07	0.000122171	-4.98013	NA	NA	NA	1	1	1	0	3	0.79219	-5.09903	-0.753488	4.20271	-1.0652	4.97683	NA	NA	0.42825	3.414e-07	0.451157	2.63733e-05	0.286785	6.46327e-07	NA	NA	0.8212	2.38585e-05	0.919054	0.00204436	0.83641	6.42436e-05	NA	NA
NT5C2	4.2775e-07	4.38506e-05	5.05617	Brain_Frontal_Cortex_BA9	6.5494e-06	0.00103669	-4.50783	Brain_Cerebellum	4.13983e-07	8.35026e-05	-5.06241	NA	NA	NA	1	1	1	0	3	0.79219	-5.09903	-0.753488	4.20271	-1.088	5.05671	NA	NA	0.42825	3.414e-07	0.451157	2.63733e-05	0.276596	4.26544e-07	NA	NA	0.8212	2.38585e-05	0.919054	0.00204436	0.833364	4.60496e-05	NA	NA
NT5C2	4.2775e-07	4.38506e-05	5.05617	Brain_Frontal_Cortex_BA9	6.5494e-06	0.00103669	-4.50783	Brain_Cortex	4.17522e-06	0.00069719	-4.60246	NA	NA	NA	1	1	1	0	3	0.79219	-5.09903	-0.753488	4.20271	-0.898343	3.88465	NA	NA	0.42825	3.414e-07	0.451157	2.63733e-05	0.369003	0.000102479	NA	NA	0.8212	2.38585e-05	0.919054	0.00204436	0.875935	0.00512872	NA	NA
NT5C2	4.2775e-07	4.38506e-05	5.05617	Brain_Frontal_Cortex_BA9	6.5494e-06	0.00103669	-4.50783	Brain_Frontal_Cortex_BA9	3.59403e-05	0.00365179	-4.13214	NA	NA	NA	1	1	1	0	3	0.79219	-5.09903	-0.753488	4.20271	-1.40901	5.17085	NA	NA	0.42825	3.414e-07	0.451157	2.63733e-05	0.158831	2.33031e-07	NA	NA	0.8212	2.38585e-05	0.919054	0.00204436	0.76146	3.06583e-05	NA	NA
NT5C2	4.2775e-07	4.38506e-05	5.05617	Brain_Frontal_Cortex_BA9	6.5494e-06	0.00103669	-4.50783	Brain_Hippocampus	3.01709e-06	0.000625812	4.66965	NA	NA	NA	1	1	1	0	3	0.79219	-5.09903	-0.753488	4.20271	1.2513	-5.32102	NA	NA	0.42825	3.414e-07	0.451157	2.63733e-05	0.210824	1.03188e-07	NA	NA	0.8212	2.38585e-05	0.919054	0.00204436	0.811268	1.92409e-05	NA	NA
NT5C2	4.2775e-07	4.38506e-05	5.05617	Brain_Frontal_Cortex_BA9	6.5494e-06	0.00103669	-4.50783	Brain_Hypothalamus	4.17522e-06	0.000701267	-4.60246	NA	NA	NA	1	1	1	0	3	0.79219	-5.09903	-0.753488	4.20271	-0.863715	3.74864	NA	NA	0.42825	3.414e-07	0.451157	2.63733e-05	0.387744	0.000177794	NA	NA	0.8212	2.38585e-05	0.919054	0.00204436	0.885292	0.00858924	NA	NA
NT5C2	4.2775e-07	4.38506e-05	5.05617	Brain_Frontal_Cortex_BA9	6.5494e-06	0.00103669	-4.50783	Brain_Nucleus_accumbens_basal_ganglia	3.58223e-07	7.73459e-05	-5.08992	NA	NA	NA	1	1	1	0	3	0.79219	-5.09903	-0.753488	4.20271	-1.10288	5.08014	NA	NA	0.42825	3.414e-07	0.451157	2.63733e-05	0.270079	3.77166e-07	NA	NA	0.8212	2.38585e-05	0.919054	0.00204436	0.831746	4.6723e-05	NA	NA
NT5C2	4.2775e-07	4.38506e-05	5.05617	Brain_Frontal_Cortex_BA9	6.5494e-06	0.00103669	-4.50783	Brain_Putamen_basal_ganglia	3.59403e-05	0.00387257	4.13214	NA	NA	NA	1	1	1	0	3	0.79219	-5.09903	-0.753488	4.20271	1.3574	-3.9201	NA	NA	0.42825	3.414e-07	0.451157	2.63733e-05	0.174654	8.85132e-05	NA	NA	0.8212	2.38585e-05	0.919054	0.00204436	0.777214	0.00502177	NA	NA
NT5C2	4.2775e-07	4.38506e-05	5.05617	Brain_Frontal_Cortex_BA9	6.5494e-06	0.00103669	-4.50783	Brain_Spinal_cord_cervical_c-1	2.07777e-05	0.00248238	-4.25637	NA	NA	NA	1	1	1	0	3	0.79219	-5.09903	-0.753488	4.20271	-0.820099	4.29431	NA	NA	0.42825	3.414e-07	0.451157	2.63733e-05	0.41216	1.75239e-05	NA	NA	0.8212	2.38585e-05	0.919054	0.00204436	0.897377	0.00145306	NA	NA
NT5C2	4.2775e-07	4.38506e-05	5.05617	Brain_Frontal_Cortex_BA9	6.5494e-06	0.00103669	-4.50783	Brain_Substantia_nigra	3.3909e-07	0.000109274	-5.10031	NA	NA	NA	1	1	1	0	3	0.79219	-5.09903	-0.753488	4.20271	-1.13361	5.07766	NA	NA	0.42825	3.414e-07	0.451157	2.63733e-05	0.256957	3.82116e-07	NA	NA	0.8212	2.38585e-05	0.919054	0.00204436	0.830171	5.88362e-05	NA	NA
NT5C2	4.2775e-07	4.38506e-05	5.05617	Brain_Frontal_Cortex_BA9	6.5494e-06	0.00103669	-4.50783	Breast_Mammary_Tissue	1.85678e-07	4.5053e-05	-5.21313	NA	NA	NA	1	1	1	0	3	0.79219	-5.09903	-0.753488	4.20271	-1.16344	5.18783	NA	NA	0.42825	3.414e-07	0.451157	2.63733e-05	0.244652	2.12756e-07	NA	NA	0.8212	2.38585e-05	0.919054	0.00204436	0.819696	2.61297e-05	NA	NA
NT5C2	4.2775e-07	4.38506e-05	5.05617	Brain_Frontal_Cortex_BA9	6.5494e-06	0.00103669	-4.50783	Cells_Cultured_fibroblasts	4.17522e-06	0.000617008	-4.60246	NA	NA	NA	1	1	1	0	3	0.79219	-5.09903	-0.753488	4.20271	-0.843874	3.6724	NA	NA	0.42825	3.414e-07	0.451157	2.63733e-05	0.39874	0.000240285	NA	NA	0.8212	2.38585e-05	0.919054	0.00204436	0.881128	0.00895307	NA	NA
NT5C2	4.2775e-07	4.38506e-05	5.05617	Brain_Frontal_Cortex_BA9	6.5494e-06	0.00103669	-4.50783	Cells_EBV-transformed_lymphocytes	4.63887e-07	7.5892e-05	-5.04068	NA	NA	NA	1	1	1	0	3	0.79219	-5.09903	-0.753488	4.20271	-1.12507	5.01616	NA	NA	0.42825	3.414e-07	0.451157	2.63733e-05	0.260558	5.27153e-07	NA	NA	0.8212	2.38585e-05	0.919054	0.00204436	0.815164	4.84215e-05	NA	NA
NT5C2	4.2775e-07	4.38506e-05	5.05617	Brain_Frontal_Cortex_BA9	6.5494e-06	0.00103669	-4.50783	Colon_Sigmoid	3.01709e-06	0.000470666	4.66965	NA	NA	NA	1	1	1	0	3	0.79219	-5.09903	-0.753488	4.20271	1.27443	-5.41886	NA	NA	0.42825	3.414e-07	0.451157	2.63733e-05	0.202513	5.99788e-08	NA	NA	0.8212	2.38585e-05	0.919054	0.00204436	0.795156	8.56859e-06	NA	NA
NT5C2	4.2775e-07	4.38506e-05	5.05617	Brain_Frontal_Cortex_BA9	6.5494e-06	0.00103669	-4.50783	Colon_Transverse	3.01709e-06	0.000483241	4.66965	NA	NA	NA	1	1	1	0	3	0.79219	-5.09903	-0.753488	4.20271	1.25368	-5.33269	NA	NA	0.42825	3.414e-07	0.451157	2.63733e-05	0.209959	9.67674e-08	NA	NA	0.8212	2.38585e-05	0.919054	0.00204436	0.807279	1.45466e-05	NA	NA
NT5C2	4.2775e-07	4.38506e-05	5.05617	Brain_Frontal_Cortex_BA9	6.5494e-06	0.00103669	-4.50783	Esophagus_Gastroesophageal_Junction	1.48591e-05	0.0016335	-4.33077	NA	NA	NA	1	1	1	0	3	0.79219	-5.09903	-0.753488	4.20271	-0.825159	4.37356	NA	NA	0.42825	3.414e-07	0.451157	2.63733e-05	0.409281	1.22237e-05	NA	NA	0.8212	2.38585e-05	0.919054	0.00204436	0.885969	0.000851471	NA	NA
NT5C2	4.2775e-07	4.38506e-05	5.05617	Brain_Frontal_Cortex_BA9	6.5494e-06	0.00103669	-4.50783	Esophagus_Mucosa	3.36379e-06	0.000560234	-4.64726	NA	NA	NA	1	1	1	0	3	0.79219	-5.09903	-0.753488	4.20271	-1.19344	4.55288	NA	NA	0.42825	3.414e-07	0.451157	2.63733e-05	0.232697	5.29165e-06	NA	NA	0.8212	2.38585e-05	0.919054	0.00204436	0.805114	0.00041721	NA	NA
NT5C2	4.2775e-07	4.38506e-05	5.05617	Brain_Frontal_Cortex_BA9	6.5494e-06	0.00103669	-4.50783	Esophagus_Muscularis	2.30819e-07	5.38569e-05	-5.17263	NA	NA	NA	1	1	1	0	3	0.79219	-5.09903	-0.753488	4.20271	-1.158	5.1459	NA	NA	0.42825	3.414e-07	0.451157	2.63733e-05	0.246862	2.66241e-07	NA	NA	0.8212	2.38585e-05	0.919054	0.00204436	0.821574	3.01428e-05	NA	NA
NT5C2	4.2775e-07	4.38506e-05	5.05617	Brain_Frontal_Cortex_BA9	6.5494e-06	0.00103669	-4.50783	Heart_Atrial_Appendage	4.17522e-06	0.000673681	-4.60246	NA	NA	NA	1	1	1	0	3	0.79219	-5.09903	-0.753488	4.20271	-1.13066	4.84493	NA	NA	0.42825	3.414e-07	0.451157	2.63733e-05	0.258199	1.26656e-06	NA	NA	0.8212	2.38585e-05	0.919054	0.00204436	0.826825	0.000133919	NA	NA
NT5C2	4.2775e-07	4.38506e-05	5.05617	Brain_Frontal_Cortex_BA9	6.5494e-06	0.00103669	-4.50783	Heart_Left_Ventricle	3.59403e-05	0.00329691	-4.13214	NA	NA	NA	1	1	1	0	3	0.79219	-5.09903	-0.753488	4.20271	-1.42425	5.29774	NA	NA	0.42825	3.414e-07	0.451157	2.63733e-05	0.154374	1.17246e-07	NA	NA	0.8212	2.38585e-05	0.919054	0.00204436	0.763395	1.71867e-05	NA	NA
NT5C2	4.2775e-07	4.38506e-05	5.05617	Brain_Frontal_Cortex_BA9	6.5494e-06	0.00103669	-4.50783	Kidney_Cortex	3.59403e-05	0.00357063	-4.13214	NA	NA	NA	1	1	1	0	3	0.79219	-5.09903	-0.753488	4.20271	-1.40434	5.21244	NA	NA	0.42825	3.414e-07	0.451157	2.63733e-05	0.160219	1.86376e-07	NA	NA	0.8212	2.38585e-05	0.919054	0.00204436	0.76034	3.1103e-05	NA	NA
NT5C2	4.2775e-07	4.38506e-05	5.05617	Brain_Frontal_Cortex_BA9	6.5494e-06	0.00103669	-4.50783	Liver	4.17522e-06	0.0006701	-4.60246	NA	NA	NA	1	1	1	0	3	0.79219	-5.09903	-0.753488	4.20271	-0.851096	3.70383	NA	NA	0.42825	3.414e-07	0.451157	2.63733e-05	0.394716	0.000212367	NA	NA	0.8212	2.38585e-05	0.919054	0.00204436	0.885946	0.00941189	NA	NA
NT5C2	4.2775e-07	4.38506e-05	5.05617	Brain_Frontal_Cortex_BA9	6.5494e-06	0.00103669	-4.50783	Lung	3.01709e-06	0.00044908	4.66965	NA	NA	NA	1	1	1	0	3	0.79219	-5.09903	-0.753488	4.20271	1.25012	-5.31846	NA	NA	0.42825	3.414e-07	0.451157	2.63733e-05	0.211256	1.04646e-07	NA	NA	0.8212	2.38585e-05	0.919054	0.00204436	0.791591	1.50614e-05	NA	NA
NT5C2	4.2775e-07	4.38506e-05	5.05617	Brain_Frontal_Cortex_BA9	6.5494e-06	0.00103669	-4.50783	Minor_Salivary_Gland	3.01709e-06	0.000441594	4.66965	NA	NA	NA	1	1	1	0	3	0.79219	-5.09903	-0.753488	4.20271	1.25327	-5.33591	NA	NA	0.42825	3.414e-07	0.451157	2.63733e-05	0.210109	9.50644e-08	NA	NA	0.8212	2.38585e-05	0.919054	0.00204436	0.784231	1.35388e-05	NA	NA
NT5C2	4.2775e-07	4.38506e-05	5.05617	Brain_Frontal_Cortex_BA9	6.5494e-06	0.00103669	-4.50783	Muscle_Skeletal	3.01709e-06	0.000469053	4.66965	NA	NA	NA	1	1	1	0	3	0.79219	-5.09903	-0.753488	4.20271	1.25042	-5.3244	NA	NA	0.42825	3.414e-07	0.451157	2.63733e-05	0.211146	1.01288e-07	NA	NA	0.8212	2.38585e-05	0.919054	0.00204436	0.799311	1.5286e-05	NA	NA
NT5C2	4.2775e-07	4.38506e-05	5.05617	Brain_Frontal_Cortex_BA9	6.5494e-06	0.00103669	-4.50783	Nerve_Tibial	1.55311e-07	3.69898e-05	-5.24615	NA	NA	NA	1	1	1	0	3	0.79219	-5.09903	-0.753488	4.20271	-1.16412	5.2237	NA	NA	0.42825	3.414e-07	0.451157	2.63733e-05	0.244374	1.75379e-07	NA	NA	0.8212	2.38585e-05	0.919054	0.00204436	0.820125	2.30808e-05	NA	NA
NT5C2	4.2775e-07	4.38506e-05	5.05617	Brain_Frontal_Cortex_BA9	6.5494e-06	0.00103669	-4.50783	Ovary	4.17522e-06	0.000666813	-4.60246	NA	NA	NA	1	1	1	0	3	0.79219	-5.09903	-0.753488	4.20271	-1.0918	4.55094	NA	NA	0.42825	3.414e-07	0.451157	2.63733e-05	0.27492	5.34063e-06	NA	NA	0.8212	2.38585e-05	0.919054	0.00204436	0.843331	0.000429995	NA	NA
NT5C2	4.2775e-07	4.38506e-05	5.05617	Brain_Frontal_Cortex_BA9	6.5494e-06	0.00103669	-4.50783	Pituitary	3.01709e-06	0.000529432	4.66965	NA	NA	NA	1	1	1	0	3	0.79219	-5.09903	-0.753488	4.20271	1.24382	-5.29367	NA	NA	0.42825	3.414e-07	0.451157	2.63733e-05	0.213567	1.19883e-07	NA	NA	0.8212	2.38585e-05	0.919054	0.00204436	0.812368	1.69142e-05	NA	NA
NT5C2	4.2775e-07	4.38506e-05	5.05617	Brain_Frontal_Cortex_BA9	6.5494e-06	0.00103669	-4.50783	Prostate	3.01709e-06	0.000467241	4.66965	NA	NA	NA	1	1	1	0	3	0.79219	-5.09903	-0.753488	4.20271	1.0715	-4.6356	NA	NA	0.42825	3.414e-07	0.451157	2.63733e-05	0.283946	3.55901e-06	NA	NA	0.8212	2.38585e-05	0.919054	0.00204436	0.846245	0.000310498	NA	NA
NT5C2	4.2775e-07	4.38506e-05	5.05617	Brain_Frontal_Cortex_BA9	6.5494e-06	0.00103669	-4.50783	Skin_Sun_Exposed_Lower_leg	3.01709e-06	0.000474576	4.66965	NA	NA	NA	1	1	1	0	3	0.79219	-5.09903	-0.753488	4.20271	1.25224	-5.32446	NA	NA	0.42825	3.414e-07	0.451157	2.63733e-05	0.210481	1.01256e-07	NA	NA	0.8212	2.38585e-05	0.919054	0.00204436	0.797778	1.40015e-05	NA	NA
NT5C2	4.2775e-07	4.38506e-05	5.05617	Brain_Frontal_Cortex_BA9	6.5494e-06	0.00103669	-4.50783	Small_Intestine_Terminal_Ileum	4.17522e-06	0.000603263	-4.60246	NA	NA	NA	1	1	1	0	3	0.79219	-5.09903	-0.753488	4.20271	-0.919295	3.98339	NA	NA	0.42825	3.414e-07	0.451157	2.63733e-05	0.357941	6.79402e-05	NA	NA	0.8212	2.38585e-05	0.919054	0.00204436	0.86741	0.00352083	NA	NA
NT5C2	4.2775e-07	4.38506e-05	5.05617	Brain_Frontal_Cortex_BA9	6.5494e-06	0.00103669	-4.50783	Spleen	3.01709e-06	0.000498886	4.66965	NA	NA	NA	1	1	1	0	3	0.79219	-5.09903	-0.753488	4.20271	1.24961	-5.31522	NA	NA	0.42825	3.414e-07	0.451157	2.63733e-05	0.211442	1.0653e-07	NA	NA	0.8212	2.38585e-05	0.919054	0.00204436	0.790309	1.42304e-05	NA	NA
NT5C2	4.2775e-07	4.38506e-05	5.05617	Brain_Frontal_Cortex_BA9	6.5494e-06	0.00103669	-4.50783	Stomach	3.01709e-06	0.000534671	4.66965	NA	NA	NA	1	1	1	0	3	0.79219	-5.09903	-0.753488	4.20271	1.25119	-5.32634	NA	NA	0.42825	3.414e-07	0.451157	2.63733e-05	0.210865	1.00212e-07	NA	NA	0.8212	2.38585e-05	0.919054	0.00204436	0.792171	1.49011e-05	NA	NA
NT5C2	4.2775e-07	4.38506e-05	5.05617	Brain_Frontal_Cortex_BA9	6.5494e-06	0.00103669	-4.50783	Testis	3.36379e-06	0.000595995	-4.64726	NA	NA	NA	1	1	1	0	3	0.79219	-5.09903	-0.753488	4.20271	-1.19344	4.55288	NA	NA	0.42825	3.414e-07	0.451157	2.63733e-05	0.232697	5.29165e-06	NA	NA	0.8212	2.38585e-05	0.919054	0.00204436	0.823212	0.000493517	NA	NA
NT5C2	4.2775e-07	4.38506e-05	5.05617	Brain_Frontal_Cortex_BA9	6.5494e-06	0.00103669	-4.50783	Thyroid	3.01709e-06	0.000463403	4.66965	NA	NA	NA	1	1	1	0	3	0.79219	-5.09903	-0.753488	4.20271	1.24419	-5.29911	NA	NA	0.42825	3.414e-07	0.451157	2.63733e-05	0.213429	1.16369e-07	NA	NA	0.8212	2.38585e-05	0.919054	0.00204436	0.785374	1.53979e-05	NA	NA
NT5C2	4.2775e-07	4.38506e-05	5.05617	Brain_Frontal_Cortex_BA9	6.5494e-06	0.00103669	-4.50783	Uterus	4.17522e-06	0.000670735	-4.60246	NA	NA	NA	1	1	1	0	3	0.79219	-5.09903	-0.753488	4.20271	-0.897721	3.89107	NA	NA	0.42825	3.414e-07	0.451157	2.63733e-05	0.369334	9.9802e-05	NA	NA	0.8212	2.38585e-05	0.919054	0.00204436	0.876818	0.00472091	NA	NA
NT5C2	4.2775e-07	4.38506e-05	5.05617	Brain_Frontal_Cortex_BA9	6.5494e-06	0.00103669	-4.50783	Vagina	3.36379e-06	0.000554136	-4.64726	NA	NA	NA	1	1	1	0	3	0.79219	-5.09903	-0.753488	4.20271	-1.19344	4.55288	NA	NA	0.42825	3.414e-07	0.451157	2.63733e-05	0.232697	5.29165e-06	NA	NA	0.8212	2.38585e-05	0.919054	0.00204436	0.810575	0.000446377	NA	NA
NT5C2	4.2775e-07	4.38506e-05	5.05617	Brain_Frontal_Cortex_BA9	6.5494e-06	0.00103669	-4.50783	Whole_Blood	3.36379e-06	0.000527646	-4.64726	NA	NA	NA	1	1	1	0	3	0.79219	-5.09903	-0.753488	4.20271	-1.19344	4.55288	NA	NA	0.42825	3.414e-07	0.451157	2.63733e-05	0.232697	5.29165e-06	NA	NA	0.8212	2.38585e-05	0.919054	0.00204436	0.809961	0.000390427	NA	NA
NT5C2	4.2775e-07	4.38506e-05	5.05617	Brain_Frontal_Cortex_BA9	6.5494e-06	0.00103669	-4.50783	smultixcan	9.1109e-07	0.000163207	-3.72486	NA	NA	NA	1	1	1	0	3	0.79219	-5.09903	-0.753488	4.20271	-0.58993	2.89098	NA	NA	0.42825	3.414e-07	0.451157	2.63733e-05	0.485232	1.19936e-06	NA	NA	0.8212	2.38585e-05	0.919054	0.00204436	0.910224	0.000117486	NA	NA
NT5C2	4.2775e-07	4.38506e-05	5.05617	Brain_Hypothalamus	6.5494e-06	0.00119884	-4.50783	Adipose_Subcutaneous	2.84803e-06	0.000487212	-4.68149	NA	NA	NA	1	1	1	0	3	0.79219	-5.09903	-0.733398	4.2712	-0.931528	4.70989	NA	NA	0.42825	3.414e-07	0.463316	1.94428e-05	0.351581	2.47847e-06	NA	NA	0.8212	2.38585e-05	0.921292	0.00174058	0.86472	0.000231288	NA	NA
NT5C2	4.2775e-07	4.38506e-05	5.05617	Brain_Hypothalamus	6.5494e-06	0.00119884	-4.50783	Adipose_Visceral_Omentum	3.54169e-07	7.88596e-05	-5.09207	NA	NA	NA	1	1	1	0	3	0.79219	-5.09903	-0.733398	4.2712	-1.14616	5.06296	NA	NA	0.42825	3.414e-07	0.463316	1.94428e-05	0.25173	4.12786e-07	NA	NA	0.8212	2.38585e-05	0.921292	0.00174058	0.816964	4.73074e-05	NA	NA
NT5C2	4.2775e-07	4.38506e-05	5.05617	Brain_Hypothalamus	6.5494e-06	0.00119884	-4.50783	Adrenal_Gland	3.36379e-06	0.000539248	-4.64726	NA	NA	NA	1	1	1	0	3	0.79219	-5.09903	-0.733398	4.2712	-1.19344	4.55288	NA	NA	0.42825	3.414e-07	0.463316	1.94428e-05	0.232697	5.29165e-06	NA	NA	0.8212	2.38585e-05	0.921292	0.00174058	0.803347	0.000427908	NA	NA
NT5C2	4.2775e-07	4.38506e-05	5.05617	Brain_Hypothalamus	6.5494e-06	0.00119884	-4.50783	Artery_Aorta	4.17522e-06	0.000608478	-4.60246	NA	NA	NA	1	1	1	0	3	0.79219	-5.09903	-0.733398	4.2712	-1.11767	4.79189	NA	NA	0.42825	3.414e-07	0.463316	1.94428e-05	0.26371	1.65219e-06	NA	NA	0.8212	2.38585e-05	0.921292	0.00174058	0.834043	0.000151826	NA	NA
NT5C2	4.2775e-07	4.38506e-05	5.05617	Brain_Hypothalamus	6.5494e-06	0.00119884	-4.50783	Artery_Coronary	5.91936e-06	0.000817565	-4.52925	NA	NA	NA	1	1	1	0	3	0.79219	-5.09903	-0.733398	4.2712	-0.877441	4.56747	NA	NA	0.42825	3.414e-07	0.463316	1.94428e-05	0.380247	4.93638e-06	NA	NA	0.8212	2.38585e-05	0.921292	0.00174058	0.877514	0.000421304	NA	NA
NT5C2	4.2775e-07	4.38506e-05	5.05617	Brain_Hypothalamus	6.5494e-06	0.00119884	-4.50783	Artery_Tibial	3.01709e-06	0.00047036	4.66965	NA	NA	NA	1	1	1	0	3	0.79219	-5.09903	-0.733398	4.2712	1.25456	-5.33677	NA	NA	0.42825	3.414e-07	0.463316	1.94428e-05	0.209638	9.46153e-08	NA	NA	0.8212	2.38585e-05	0.921292	0.00174058	0.798207	1.32801e-05	NA	NA
NT5C2	4.2775e-07	4.38506e-05	5.05617	Brain_Hypothalamus	6.5494e-06	0.00119884	-4.50783	Brain_Amygdala	3.01709e-06	0.00059775	4.66965	NA	NA	NA	1	1	1	0	3	0.79219	-5.09903	-0.733398	4.2712	1.2471	-5.3048	NA	NA	0.42825	3.414e-07	0.463316	1.94428e-05	0.21236	1.12798e-07	NA	NA	0.8212	2.38585e-05	0.921292	0.00174058	0.81438	1.8299e-05	NA	NA
NT5C2	4.2775e-07	4.38506e-05	5.05617	Brain_Hypothalamus	6.5494e-06	0.00119884	-4.50783	Brain_Anterior_cingulate_cortex_BA24	1.58211e-07	4.37994e-05	-5.24274	NA	NA	NA	1	1	1	0	3	0.79219	-5.09903	-0.733398	4.2712	-1.13892	5.23134	NA	NA	0.42825	3.414e-07	0.463316	1.94428e-05	0.254736	1.68282e-07	NA	NA	0.8212	2.38585e-05	0.921292	0.00174058	0.830564	2.36452e-05	NA	NA
NT5C2	4.2775e-07	4.38506e-05	5.05617	Brain_Hypothalamus	6.5494e-06	0.00119884	-4.50783	Brain_Caudate_basal_ganglia	4.17522e-06	0.000717565	-4.60246	NA	NA	NA	1	1	1	0	3	0.79219	-5.09903	-0.733398	4.2712	-1.0918	4.55094	NA	NA	0.42825	3.414e-07	0.463316	1.94428e-05	0.27492	5.34063e-06	NA	NA	0.8212	2.38585e-05	0.921292	0.00174058	0.837214	0.000474165	NA	NA
NT5C2	4.2775e-07	4.38506e-05	5.05617	Brain_Hypothalamus	6.5494e-06	0.00119884	-4.50783	Brain_Cerebellar_Hemisphere	6.35408e-07	0.000122171	-4.98013	NA	NA	NA	1	1	1	0	3	0.79219	-5.09903	-0.733398	4.2712	-1.0652	4.97683	NA	NA	0.42825	3.414e-07	0.463316	1.94428e-05	0.286785	6.46327e-07	NA	NA	0.8212	2.38585e-05	0.921292	0.00174058	0.83641	6.42436e-05	NA	NA
NT5C2	4.2775e-07	4.38506e-05	5.05617	Brain_Hypothalamus	6.5494e-06	0.00119884	-4.50783	Brain_Cerebellum	4.13983e-07	8.35026e-05	-5.06241	NA	NA	NA	1	1	1	0	3	0.79219	-5.09903	-0.733398	4.2712	-1.088	5.05671	NA	NA	0.42825	3.414e-07	0.463316	1.94428e-05	0.276596	4.26544e-07	NA	NA	0.8212	2.38585e-05	0.921292	0.00174058	0.833364	4.60496e-05	NA	NA
NT5C2	4.2775e-07	4.38506e-05	5.05617	Brain_Hypothalamus	6.5494e-06	0.00119884	-4.50783	Brain_Cortex	4.17522e-06	0.00069719	-4.60246	NA	NA	NA	1	1	1	0	3	0.79219	-5.09903	-0.733398	4.2712	-0.898343	3.88465	NA	NA	0.42825	3.414e-07	0.463316	1.94428e-05	0.369003	0.000102479	NA	NA	0.8212	2.38585e-05	0.921292	0.00174058	0.875935	0.00512872	NA	NA
NT5C2	4.2775e-07	4.38506e-05	5.05617	Brain_Hypothalamus	6.5494e-06	0.00119884	-4.50783	Brain_Frontal_Cortex_BA9	3.59403e-05	0.00365179	-4.13214	NA	NA	NA	1	1	1	0	3	0.79219	-5.09903	-0.733398	4.2712	-1.40901	5.17085	NA	NA	0.42825	3.414e-07	0.463316	1.94428e-05	0.158831	2.33031e-07	NA	NA	0.8212	2.38585e-05	0.921292	0.00174058	0.76146	3.06583e-05	NA	NA
NT5C2	4.2775e-07	4.38506e-05	5.05617	Brain_Hypothalamus	6.5494e-06	0.00119884	-4.50783	Brain_Hippocampus	3.01709e-06	0.000625812	4.66965	NA	NA	NA	1	1	1	0	3	0.79219	-5.09903	-0.733398	4.2712	1.2513	-5.32102	NA	NA	0.42825	3.414e-07	0.463316	1.94428e-05	0.210824	1.03188e-07	NA	NA	0.8212	2.38585e-05	0.921292	0.00174058	0.811268	1.92409e-05	NA	NA
NT5C2	4.2775e-07	4.38506e-05	5.05617	Brain_Hypothalamus	6.5494e-06	0.00119884	-4.50783	Brain_Hypothalamus	4.17522e-06	0.000701267	-4.60246	NA	NA	NA	1	1	1	0	3	0.79219	-5.09903	-0.733398	4.2712	-0.863715	3.74864	NA	NA	0.42825	3.414e-07	0.463316	1.94428e-05	0.387744	0.000177794	NA	NA	0.8212	2.38585e-05	0.921292	0.00174058	0.885292	0.00858924	NA	NA
NT5C2	4.2775e-07	4.38506e-05	5.05617	Brain_Hypothalamus	6.5494e-06	0.00119884	-4.50783	Brain_Nucleus_accumbens_basal_ganglia	3.58223e-07	7.73459e-05	-5.08992	NA	NA	NA	1	1	1	0	3	0.79219	-5.09903	-0.733398	4.2712	-1.10288	5.08014	NA	NA	0.42825	3.414e-07	0.463316	1.94428e-05	0.270079	3.77166e-07	NA	NA	0.8212	2.38585e-05	0.921292	0.00174058	0.831746	4.6723e-05	NA	NA
NT5C2	4.2775e-07	4.38506e-05	5.05617	Brain_Hypothalamus	6.5494e-06	0.00119884	-4.50783	Brain_Putamen_basal_ganglia	3.59403e-05	0.00387257	4.13214	NA	NA	NA	1	1	1	0	3	0.79219	-5.09903	-0.733398	4.2712	1.3574	-3.9201	NA	NA	0.42825	3.414e-07	0.463316	1.94428e-05	0.174654	8.85132e-05	NA	NA	0.8212	2.38585e-05	0.921292	0.00174058	0.777214	0.00502177	NA	NA
NT5C2	4.2775e-07	4.38506e-05	5.05617	Brain_Hypothalamus	6.5494e-06	0.00119884	-4.50783	Brain_Spinal_cord_cervical_c-1	2.07777e-05	0.00248238	-4.25637	NA	NA	NA	1	1	1	0	3	0.79219	-5.09903	-0.733398	4.2712	-0.820099	4.29431	NA	NA	0.42825	3.414e-07	0.463316	1.94428e-05	0.41216	1.75239e-05	NA	NA	0.8212	2.38585e-05	0.921292	0.00174058	0.897377	0.00145306	NA	NA
NT5C2	4.2775e-07	4.38506e-05	5.05617	Brain_Hypothalamus	6.5494e-06	0.00119884	-4.50783	Brain_Substantia_nigra	3.3909e-07	0.000109274	-5.10031	NA	NA	NA	1	1	1	0	3	0.79219	-5.09903	-0.733398	4.2712	-1.13361	5.07766	NA	NA	0.42825	3.414e-07	0.463316	1.94428e-05	0.256957	3.82116e-07	NA	NA	0.8212	2.38585e-05	0.921292	0.00174058	0.830171	5.88362e-05	NA	NA
NT5C2	4.2775e-07	4.38506e-05	5.05617	Brain_Hypothalamus	6.5494e-06	0.00119884	-4.50783	Breast_Mammary_Tissue	1.85678e-07	4.5053e-05	-5.21313	NA	NA	NA	1	1	1	0	3	0.79219	-5.09903	-0.733398	4.2712	-1.16344	5.18783	NA	NA	0.42825	3.414e-07	0.463316	1.94428e-05	0.244652	2.12756e-07	NA	NA	0.8212	2.38585e-05	0.921292	0.00174058	0.819696	2.61297e-05	NA	NA
NT5C2	4.2775e-07	4.38506e-05	5.05617	Brain_Hypothalamus	6.5494e-06	0.00119884	-4.50783	Cells_Cultured_fibroblasts	4.17522e-06	0.000617008	-4.60246	NA	NA	NA	1	1	1	0	3	0.79219	-5.09903	-0.733398	4.2712	-0.843874	3.6724	NA	NA	0.42825	3.414e-07	0.463316	1.94428e-05	0.39874	0.000240285	NA	NA	0.8212	2.38585e-05	0.921292	0.00174058	0.881128	0.00895307	NA	NA
NT5C2	4.2775e-07	4.38506e-05	5.05617	Brain_Hypothalamus	6.5494e-06	0.00119884	-4.50783	Cells_EBV-transformed_lymphocytes	4.63887e-07	7.5892e-05	-5.04068	NA	NA	NA	1	1	1	0	3	0.79219	-5.09903	-0.733398	4.2712	-1.12507	5.01616	NA	NA	0.42825	3.414e-07	0.463316	1.94428e-05	0.260558	5.27153e-07	NA	NA	0.8212	2.38585e-05	0.921292	0.00174058	0.815164	4.84215e-05	NA	NA
NT5C2	4.2775e-07	4.38506e-05	5.05617	Brain_Hypothalamus	6.5494e-06	0.00119884	-4.50783	Colon_Sigmoid	3.01709e-06	0.000470666	4.66965	NA	NA	NA	1	1	1	0	3	0.79219	-5.09903	-0.733398	4.2712	1.27443	-5.41886	NA	NA	0.42825	3.414e-07	0.463316	1.94428e-05	0.202513	5.99788e-08	NA	NA	0.8212	2.38585e-05	0.921292	0.00174058	0.795156	8.56859e-06	NA	NA
NT5C2	4.2775e-07	4.38506e-05	5.05617	Brain_Hypothalamus	6.5494e-06	0.00119884	-4.50783	Colon_Transverse	3.01709e-06	0.000483241	4.66965	NA	NA	NA	1	1	1	0	3	0.79219	-5.09903	-0.733398	4.2712	1.25368	-5.33269	NA	NA	0.42825	3.414e-07	0.463316	1.94428e-05	0.209959	9.67674e-08	NA	NA	0.8212	2.38585e-05	0.921292	0.00174058	0.807279	1.45466e-05	NA	NA
NT5C2	4.2775e-07	4.38506e-05	5.05617	Brain_Hypothalamus	6.5494e-06	0.00119884	-4.50783	Esophagus_Gastroesophageal_Junction	1.48591e-05	0.0016335	-4.33077	NA	NA	NA	1	1	1	0	3	0.79219	-5.09903	-0.733398	4.2712	-0.825159	4.37356	NA	NA	0.42825	3.414e-07	0.463316	1.94428e-05	0.409281	1.22237e-05	NA	NA	0.8212	2.38585e-05	0.921292	0.00174058	0.885969	0.000851471	NA	NA
NT5C2	4.2775e-07	4.38506e-05	5.05617	Brain_Hypothalamus	6.5494e-06	0.00119884	-4.50783	Esophagus_Mucosa	3.36379e-06	0.000560234	-4.64726	NA	NA	NA	1	1	1	0	3	0.79219	-5.09903	-0.733398	4.2712	-1.19344	4.55288	NA	NA	0.42825	3.414e-07	0.463316	1.94428e-05	0.232697	5.29165e-06	NA	NA	0.8212	2.38585e-05	0.921292	0.00174058	0.805114	0.00041721	NA	NA
NT5C2	4.2775e-07	4.38506e-05	5.05617	Brain_Hypothalamus	6.5494e-06	0.00119884	-4.50783	Esophagus_Muscularis	2.30819e-07	5.38569e-05	-5.17263	NA	NA	NA	1	1	1	0	3	0.79219	-5.09903	-0.733398	4.2712	-1.158	5.1459	NA	NA	0.42825	3.414e-07	0.463316	1.94428e-05	0.246862	2.66241e-07	NA	NA	0.8212	2.38585e-05	0.921292	0.00174058	0.821574	3.01428e-05	NA	NA
NT5C2	4.2775e-07	4.38506e-05	5.05617	Brain_Hypothalamus	6.5494e-06	0.00119884	-4.50783	Heart_Atrial_Appendage	4.17522e-06	0.000673681	-4.60246	NA	NA	NA	1	1	1	0	3	0.79219	-5.09903	-0.733398	4.2712	-1.13066	4.84493	NA	NA	0.42825	3.414e-07	0.463316	1.94428e-05	0.258199	1.26656e-06	NA	NA	0.8212	2.38585e-05	0.921292	0.00174058	0.826825	0.000133919	NA	NA
NT5C2	4.2775e-07	4.38506e-05	5.05617	Brain_Hypothalamus	6.5494e-06	0.00119884	-4.50783	Heart_Left_Ventricle	3.59403e-05	0.00329691	-4.13214	NA	NA	NA	1	1	1	0	3	0.79219	-5.09903	-0.733398	4.2712	-1.42425	5.29774	NA	NA	0.42825	3.414e-07	0.463316	1.94428e-05	0.154374	1.17246e-07	NA	NA	0.8212	2.38585e-05	0.921292	0.00174058	0.763395	1.71867e-05	NA	NA
NT5C2	4.2775e-07	4.38506e-05	5.05617	Brain_Hypothalamus	6.5494e-06	0.00119884	-4.50783	Kidney_Cortex	3.59403e-05	0.00357063	-4.13214	NA	NA	NA	1	1	1	0	3	0.79219	-5.09903	-0.733398	4.2712	-1.40434	5.21244	NA	NA	0.42825	3.414e-07	0.463316	1.94428e-05	0.160219	1.86376e-07	NA	NA	0.8212	2.38585e-05	0.921292	0.00174058	0.76034	3.1103e-05	NA	NA
NT5C2	4.2775e-07	4.38506e-05	5.05617	Brain_Hypothalamus	6.5494e-06	0.00119884	-4.50783	Liver	4.17522e-06	0.0006701	-4.60246	NA	NA	NA	1	1	1	0	3	0.79219	-5.09903	-0.733398	4.2712	-0.851096	3.70383	NA	NA	0.42825	3.414e-07	0.463316	1.94428e-05	0.394716	0.000212367	NA	NA	0.8212	2.38585e-05	0.921292	0.00174058	0.885946	0.00941189	NA	NA
NT5C2	4.2775e-07	4.38506e-05	5.05617	Brain_Hypothalamus	6.5494e-06	0.00119884	-4.50783	Lung	3.01709e-06	0.00044908	4.66965	NA	NA	NA	1	1	1	0	3	0.79219	-5.09903	-0.733398	4.2712	1.25012	-5.31846	NA	NA	0.42825	3.414e-07	0.463316	1.94428e-05	0.211256	1.04646e-07	NA	NA	0.8212	2.38585e-05	0.921292	0.00174058	0.791591	1.50614e-05	NA	NA
NT5C2	4.2775e-07	4.38506e-05	5.05617	Brain_Hypothalamus	6.5494e-06	0.00119884	-4.50783	Minor_Salivary_Gland	3.01709e-06	0.000441594	4.66965	NA	NA	NA	1	1	1	0	3	0.79219	-5.09903	-0.733398	4.2712	1.25327	-5.33591	NA	NA	0.42825	3.414e-07	0.463316	1.94428e-05	0.210109	9.50644e-08	NA	NA	0.8212	2.38585e-05	0.921292	0.00174058	0.784231	1.35388e-05	NA	NA
NT5C2	4.2775e-07	4.38506e-05	5.05617	Brain_Hypothalamus	6.5494e-06	0.00119884	-4.50783	Muscle_Skeletal	3.01709e-06	0.000469053	4.66965	NA	NA	NA	1	1	1	0	3	0.79219	-5.09903	-0.733398	4.2712	1.25042	-5.3244	NA	NA	0.42825	3.414e-07	0.463316	1.94428e-05	0.211146	1.01288e-07	NA	NA	0.8212	2.38585e-05	0.921292	0.00174058	0.799311	1.5286e-05	NA	NA
NT5C2	4.2775e-07	4.38506e-05	5.05617	Brain_Hypothalamus	6.5494e-06	0.00119884	-4.50783	Nerve_Tibial	1.55311e-07	3.69898e-05	-5.24615	NA	NA	NA	1	1	1	0	3	0.79219	-5.09903	-0.733398	4.2712	-1.16412	5.2237	NA	NA	0.42825	3.414e-07	0.463316	1.94428e-05	0.244374	1.75379e-07	NA	NA	0.8212	2.38585e-05	0.921292	0.00174058	0.820125	2.30808e-05	NA	NA
NT5C2	4.2775e-07	4.38506e-05	5.05617	Brain_Hypothalamus	6.5494e-06	0.00119884	-4.50783	Ovary	4.17522e-06	0.000666813	-4.60246	NA	NA	NA	1	1	1	0	3	0.79219	-5.09903	-0.733398	4.2712	-1.0918	4.55094	NA	NA	0.42825	3.414e-07	0.463316	1.94428e-05	0.27492	5.34063e-06	NA	NA	0.8212	2.38585e-05	0.921292	0.00174058	0.843331	0.000429995	NA	NA
NT5C2	4.2775e-07	4.38506e-05	5.05617	Brain_Hypothalamus	6.5494e-06	0.00119884	-4.50783	Pituitary	3.01709e-06	0.000529432	4.66965	NA	NA	NA	1	1	1	0	3	0.79219	-5.09903	-0.733398	4.2712	1.24382	-5.29367	NA	NA	0.42825	3.414e-07	0.463316	1.94428e-05	0.213567	1.19883e-07	NA	NA	0.8212	2.38585e-05	0.921292	0.00174058	0.812368	1.69142e-05	NA	NA
NT5C2	4.2775e-07	4.38506e-05	5.05617	Brain_Hypothalamus	6.5494e-06	0.00119884	-4.50783	Prostate	3.01709e-06	0.000467241	4.66965	NA	NA	NA	1	1	1	0	3	0.79219	-5.09903	-0.733398	4.2712	1.0715	-4.6356	NA	NA	0.42825	3.414e-07	0.463316	1.94428e-05	0.283946	3.55901e-06	NA	NA	0.8212	2.38585e-05	0.921292	0.00174058	0.846245	0.000310498	NA	NA
NT5C2	4.2775e-07	4.38506e-05	5.05617	Brain_Hypothalamus	6.5494e-06	0.00119884	-4.50783	Skin_Sun_Exposed_Lower_leg	3.01709e-06	0.000474576	4.66965	NA	NA	NA	1	1	1	0	3	0.79219	-5.09903	-0.733398	4.2712	1.25224	-5.32446	NA	NA	0.42825	3.414e-07	0.463316	1.94428e-05	0.210481	1.01256e-07	NA	NA	0.8212	2.38585e-05	0.921292	0.00174058	0.797778	1.40015e-05	NA	NA
NT5C2	4.2775e-07	4.38506e-05	5.05617	Brain_Hypothalamus	6.5494e-06	0.00119884	-4.50783	Small_Intestine_Terminal_Ileum	4.17522e-06	0.000603263	-4.60246	NA	NA	NA	1	1	1	0	3	0.79219	-5.09903	-0.733398	4.2712	-0.919295	3.98339	NA	NA	0.42825	3.414e-07	0.463316	1.94428e-05	0.357941	6.79402e-05	NA	NA	0.8212	2.38585e-05	0.921292	0.00174058	0.86741	0.00352083	NA	NA
NT5C2	4.2775e-07	4.38506e-05	5.05617	Brain_Hypothalamus	6.5494e-06	0.00119884	-4.50783	Spleen	3.01709e-06	0.000498886	4.66965	NA	NA	NA	1	1	1	0	3	0.79219	-5.09903	-0.733398	4.2712	1.24961	-5.31522	NA	NA	0.42825	3.414e-07	0.463316	1.94428e-05	0.211442	1.0653e-07	NA	NA	0.8212	2.38585e-05	0.921292	0.00174058	0.790309	1.42304e-05	NA	NA
NT5C2	4.2775e-07	4.38506e-05	5.05617	Brain_Hypothalamus	6.5494e-06	0.00119884	-4.50783	Stomach	3.01709e-06	0.000534671	4.66965	NA	NA	NA	1	1	1	0	3	0.79219	-5.09903	-0.733398	4.2712	1.25119	-5.32634	NA	NA	0.42825	3.414e-07	0.463316	1.94428e-05	0.210865	1.00212e-07	NA	NA	0.8212	2.38585e-05	0.921292	0.00174058	0.792171	1.49011e-05	NA	NA
NT5C2	4.2775e-07	4.38506e-05	5.05617	Brain_Hypothalamus	6.5494e-06	0.00119884	-4.50783	Testis	3.36379e-06	0.000595995	-4.64726	NA	NA	NA	1	1	1	0	3	0.79219	-5.09903	-0.733398	4.2712	-1.19344	4.55288	NA	NA	0.42825	3.414e-07	0.463316	1.94428e-05	0.232697	5.29165e-06	NA	NA	0.8212	2.38585e-05	0.921292	0.00174058	0.823212	0.000493517	NA	NA
NT5C2	4.2775e-07	4.38506e-05	5.05617	Brain_Hypothalamus	6.5494e-06	0.00119884	-4.50783	Thyroid	3.01709e-06	0.000463403	4.66965	NA	NA	NA	1	1	1	0	3	0.79219	-5.09903	-0.733398	4.2712	1.24419	-5.29911	NA	NA	0.42825	3.414e-07	0.463316	1.94428e-05	0.213429	1.16369e-07	NA	NA	0.8212	2.38585e-05	0.921292	0.00174058	0.785374	1.53979e-05	NA	NA
NT5C2	4.2775e-07	4.38506e-05	5.05617	Brain_Hypothalamus	6.5494e-06	0.00119884	-4.50783	Uterus	4.17522e-06	0.000670735	-4.60246	NA	NA	NA	1	1	1	0	3	0.79219	-5.09903	-0.733398	4.2712	-0.897721	3.89107	NA	NA	0.42825	3.414e-07	0.463316	1.94428e-05	0.369334	9.9802e-05	NA	NA	0.8212	2.38585e-05	0.921292	0.00174058	0.876818	0.00472091	NA	NA
NT5C2	4.2775e-07	4.38506e-05	5.05617	Brain_Hypothalamus	6.5494e-06	0.00119884	-4.50783	Vagina	3.36379e-06	0.000554136	-4.64726	NA	NA	NA	1	1	1	0	3	0.79219	-5.09903	-0.733398	4.2712	-1.19344	4.55288	NA	NA	0.42825	3.414e-07	0.463316	1.94428e-05	0.232697	5.29165e-06	NA	NA	0.8212	2.38585e-05	0.921292	0.00174058	0.810575	0.000446377	NA	NA
NT5C2	4.2775e-07	4.38506e-05	5.05617	Brain_Hypothalamus	6.5494e-06	0.00119884	-4.50783	Whole_Blood	3.36379e-06	0.000527646	-4.64726	NA	NA	NA	1	1	1	0	3	0.79219	-5.09903	-0.733398	4.2712	-1.19344	4.55288	NA	NA	0.42825	3.414e-07	0.463316	1.94428e-05	0.232697	5.29165e-06	NA	NA	0.8212	2.38585e-05	0.921292	0.00174058	0.809961	0.000390427	NA	NA
NT5C2	4.2775e-07	4.38506e-05	5.05617	Brain_Hypothalamus	6.5494e-06	0.00119884	-4.50783	smultixcan	9.1109e-07	0.000163207	-3.72486	NA	NA	NA	1	1	1	0	3	0.79219	-5.09903	-0.733398	4.2712	-0.58993	2.89098	NA	NA	0.42825	3.414e-07	0.463316	1.94428e-05	0.485232	1.19936e-06	NA	NA	0.8212	2.38585e-05	0.921292	0.00174058	0.910224	0.000117486	NA	NA
NT5C2	4.2775e-07	4.38506e-05	5.05617	Heart_Atrial_Appendage	6.5494e-06	0.00092529	-4.50783	Adipose_Subcutaneous	2.84803e-06	0.000487212	-4.68149	NA	NA	NA	1	1	1	0	3	0.79219	-5.09903	-0.953507	4.51794	-0.931528	4.70989	NA	NA	0.42825	3.414e-07	0.340333	6.24446e-06	0.351581	2.47847e-06	NA	NA	0.8212	2.38585e-05	0.87218	0.000596026	0.86472	0.000231288	NA	NA
NT5C2	4.2775e-07	4.38506e-05	5.05617	Heart_Atrial_Appendage	6.5494e-06	0.00092529	-4.50783	Adipose_Visceral_Omentum	3.54169e-07	7.88596e-05	-5.09207	NA	NA	NA	1	1	1	0	3	0.79219	-5.09903	-0.953507	4.51794	-1.14616	5.06296	NA	NA	0.42825	3.414e-07	0.340333	6.24446e-06	0.25173	4.12786e-07	NA	NA	0.8212	2.38585e-05	0.87218	0.000596026	0.816964	4.73074e-05	NA	NA
NT5C2	4.2775e-07	4.38506e-05	5.05617	Heart_Atrial_Appendage	6.5494e-06	0.00092529	-4.50783	Adrenal_Gland	3.36379e-06	0.000539248	-4.64726	NA	NA	NA	1	1	1	0	3	0.79219	-5.09903	-0.953507	4.51794	-1.19344	4.55288	NA	NA	0.42825	3.414e-07	0.340333	6.24446e-06	0.232697	5.29165e-06	NA	NA	0.8212	2.38585e-05	0.87218	0.000596026	0.803347	0.000427908	NA	NA
NT5C2	4.2775e-07	4.38506e-05	5.05617	Heart_Atrial_Appendage	6.5494e-06	0.00092529	-4.50783	Artery_Aorta	4.17522e-06	0.000608478	-4.60246	NA	NA	NA	1	1	1	0	3	0.79219	-5.09903	-0.953507	4.51794	-1.11767	4.79189	NA	NA	0.42825	3.414e-07	0.340333	6.24446e-06	0.26371	1.65219e-06	NA	NA	0.8212	2.38585e-05	0.87218	0.000596026	0.834043	0.000151826	NA	NA
NT5C2	4.2775e-07	4.38506e-05	5.05617	Heart_Atrial_Appendage	6.5494e-06	0.00092529	-4.50783	Artery_Coronary	5.91936e-06	0.000817565	-4.52925	NA	NA	NA	1	1	1	0	3	0.79219	-5.09903	-0.953507	4.51794	-0.877441	4.56747	NA	NA	0.42825	3.414e-07	0.340333	6.24446e-06	0.380247	4.93638e-06	NA	NA	0.8212	2.38585e-05	0.87218	0.000596026	0.877514	0.000421304	NA	NA
NT5C2	4.2775e-07	4.38506e-05	5.05617	Heart_Atrial_Appendage	6.5494e-06	0.00092529	-4.50783	Artery_Tibial	3.01709e-06	0.00047036	4.66965	NA	NA	NA	1	1	1	0	3	0.79219	-5.09903	-0.953507	4.51794	1.25456	-5.33677	NA	NA	0.42825	3.414e-07	0.340333	6.24446e-06	0.209638	9.46153e-08	NA	NA	0.8212	2.38585e-05	0.87218	0.000596026	0.798207	1.32801e-05	NA	NA
NT5C2	4.2775e-07	4.38506e-05	5.05617	Heart_Atrial_Appendage	6.5494e-06	0.00092529	-4.50783	Brain_Amygdala	3.01709e-06	0.00059775	4.66965	NA	NA	NA	1	1	1	0	3	0.79219	-5.09903	-0.953507	4.51794	1.2471	-5.3048	NA	NA	0.42825	3.414e-07	0.340333	6.24446e-06	0.21236	1.12798e-07	NA	NA	0.8212	2.38585e-05	0.87218	0.000596026	0.81438	1.8299e-05	NA	NA
NT5C2	4.2775e-07	4.38506e-05	5.05617	Heart_Atrial_Appendage	6.5494e-06	0.00092529	-4.50783	Brain_Anterior_cingulate_cortex_BA24	1.58211e-07	4.37994e-05	-5.24274	NA	NA	NA	1	1	1	0	3	0.79219	-5.09903	-0.953507	4.51794	-1.13892	5.23134	NA	NA	0.42825	3.414e-07	0.340333	6.24446e-06	0.254736	1.68282e-07	NA	NA	0.8212	2.38585e-05	0.87218	0.000596026	0.830564	2.36452e-05	NA	NA
NT5C2	4.2775e-07	4.38506e-05	5.05617	Heart_Atrial_Appendage	6.5494e-06	0.00092529	-4.50783	Brain_Caudate_basal_ganglia	4.17522e-06	0.000717565	-4.60246	NA	NA	NA	1	1	1	0	3	0.79219	-5.09903	-0.953507	4.51794	-1.0918	4.55094	NA	NA	0.42825	3.414e-07	0.340333	6.24446e-06	0.27492	5.34063e-06	NA	NA	0.8212	2.38585e-05	0.87218	0.000596026	0.837214	0.000474165	NA	NA
NT5C2	4.2775e-07	4.38506e-05	5.05617	Heart_Atrial_Appendage	6.5494e-06	0.00092529	-4.50783	Brain_Cerebellar_Hemisphere	6.35408e-07	0.000122171	-4.98013	NA	NA	NA	1	1	1	0	3	0.79219	-5.09903	-0.953507	4.51794	-1.0652	4.97683	NA	NA	0.42825	3.414e-07	0.340333	6.24446e-06	0.286785	6.46327e-07	NA	NA	0.8212	2.38585e-05	0.87218	0.000596026	0.83641	6.42436e-05	NA	NA
NT5C2	4.2775e-07	4.38506e-05	5.05617	Heart_Atrial_Appendage	6.5494e-06	0.00092529	-4.50783	Brain_Cerebellum	4.13983e-07	8.35026e-05	-5.06241	NA	NA	NA	1	1	1	0	3	0.79219	-5.09903	-0.953507	4.51794	-1.088	5.05671	NA	NA	0.42825	3.414e-07	0.340333	6.24446e-06	0.276596	4.26544e-07	NA	NA	0.8212	2.38585e-05	0.87218	0.000596026	0.833364	4.60496e-05	NA	NA
NT5C2	4.2775e-07	4.38506e-05	5.05617	Heart_Atrial_Appendage	6.5494e-06	0.00092529	-4.50783	Brain_Cortex	4.17522e-06	0.00069719	-4.60246	NA	NA	NA	1	1	1	0	3	0.79219	-5.09903	-0.953507	4.51794	-0.898343	3.88465	NA	NA	0.42825	3.414e-07	0.340333	6.24446e-06	0.369003	0.000102479	NA	NA	0.8212	2.38585e-05	0.87218	0.000596026	0.875935	0.00512872	NA	NA
NT5C2	4.2775e-07	4.38506e-05	5.05617	Heart_Atrial_Appendage	6.5494e-06	0.00092529	-4.50783	Brain_Frontal_Cortex_BA9	3.59403e-05	0.00365179	-4.13214	NA	NA	NA	1	1	1	0	3	0.79219	-5.09903	-0.953507	4.51794	-1.40901	5.17085	NA	NA	0.42825	3.414e-07	0.340333	6.24446e-06	0.158831	2.33031e-07	NA	NA	0.8212	2.38585e-05	0.87218	0.000596026	0.76146	3.06583e-05	NA	NA
NT5C2	4.2775e-07	4.38506e-05	5.05617	Heart_Atrial_Appendage	6.5494e-06	0.00092529	-4.50783	Brain_Hippocampus	3.01709e-06	0.000625812	4.66965	NA	NA	NA	1	1	1	0	3	0.79219	-5.09903	-0.953507	4.51794	1.2513	-5.32102	NA	NA	0.42825	3.414e-07	0.340333	6.24446e-06	0.210824	1.03188e-07	NA	NA	0.8212	2.38585e-05	0.87218	0.000596026	0.811268	1.92409e-05	NA	NA
NT5C2	4.2775e-07	4.38506e-05	5.05617	Heart_Atrial_Appendage	6.5494e-06	0.00092529	-4.50783	Brain_Hypothalamus	4.17522e-06	0.000701267	-4.60246	NA	NA	NA	1	1	1	0	3	0.79219	-5.09903	-0.953507	4.51794	-0.863715	3.74864	NA	NA	0.42825	3.414e-07	0.340333	6.24446e-06	0.387744	0.000177794	NA	NA	0.8212	2.38585e-05	0.87218	0.000596026	0.885292	0.00858924	NA	NA
NT5C2	4.2775e-07	4.38506e-05	5.05617	Heart_Atrial_Appendage	6.5494e-06	0.00092529	-4.50783	Brain_Nucleus_accumbens_basal_ganglia	3.58223e-07	7.73459e-05	-5.08992	NA	NA	NA	1	1	1	0	3	0.79219	-5.09903	-0.953507	4.51794	-1.10288	5.08014	NA	NA	0.42825	3.414e-07	0.340333	6.24446e-06	0.270079	3.77166e-07	NA	NA	0.8212	2.38585e-05	0.87218	0.000596026	0.831746	4.6723e-05	NA	NA
NT5C2	4.2775e-07	4.38506e-05	5.05617	Heart_Atrial_Appendage	6.5494e-06	0.00092529	-4.50783	Brain_Putamen_basal_ganglia	3.59403e-05	0.00387257	4.13214	NA	NA	NA	1	1	1	0	3	0.79219	-5.09903	-0.953507	4.51794	1.3574	-3.9201	NA	NA	0.42825	3.414e-07	0.340333	6.24446e-06	0.174654	8.85132e-05	NA	NA	0.8212	2.38585e-05	0.87218	0.000596026	0.777214	0.00502177	NA	NA
NT5C2	4.2775e-07	4.38506e-05	5.05617	Heart_Atrial_Appendage	6.5494e-06	0.00092529	-4.50783	Brain_Spinal_cord_cervical_c-1	2.07777e-05	0.00248238	-4.25637	NA	NA	NA	1	1	1	0	3	0.79219	-5.09903	-0.953507	4.51794	-0.820099	4.29431	NA	NA	0.42825	3.414e-07	0.340333	6.24446e-06	0.41216	1.75239e-05	NA	NA	0.8212	2.38585e-05	0.87218	0.000596026	0.897377	0.00145306	NA	NA
NT5C2	4.2775e-07	4.38506e-05	5.05617	Heart_Atrial_Appendage	6.5494e-06	0.00092529	-4.50783	Brain_Substantia_nigra	3.3909e-07	0.000109274	-5.10031	NA	NA	NA	1	1	1	0	3	0.79219	-5.09903	-0.953507	4.51794	-1.13361	5.07766	NA	NA	0.42825	3.414e-07	0.340333	6.24446e-06	0.256957	3.82116e-07	NA	NA	0.8212	2.38585e-05	0.87218	0.000596026	0.830171	5.88362e-05	NA	NA
NT5C2	4.2775e-07	4.38506e-05	5.05617	Heart_Atrial_Appendage	6.5494e-06	0.00092529	-4.50783	Breast_Mammary_Tissue	1.85678e-07	4.5053e-05	-5.21313	NA	NA	NA	1	1	1	0	3	0.79219	-5.09903	-0.953507	4.51794	-1.16344	5.18783	NA	NA	0.42825	3.414e-07	0.340333	6.24446e-06	0.244652	2.12756e-07	NA	NA	0.8212	2.38585e-05	0.87218	0.000596026	0.819696	2.61297e-05	NA	NA
NT5C2	4.2775e-07	4.38506e-05	5.05617	Heart_Atrial_Appendage	6.5494e-06	0.00092529	-4.50783	Cells_Cultured_fibroblasts	4.17522e-06	0.000617008	-4.60246	NA	NA	NA	1	1	1	0	3	0.79219	-5.09903	-0.953507	4.51794	-0.843874	3.6724	NA	NA	0.42825	3.414e-07	0.340333	6.24446e-06	0.39874	0.000240285	NA	NA	0.8212	2.38585e-05	0.87218	0.000596026	0.881128	0.00895307	NA	NA
NT5C2	4.2775e-07	4.38506e-05	5.05617	Heart_Atrial_Appendage	6.5494e-06	0.00092529	-4.50783	Cells_EBV-transformed_lymphocytes	4.63887e-07	7.5892e-05	-5.04068	NA	NA	NA	1	1	1	0	3	0.79219	-5.09903	-0.953507	4.51794	-1.12507	5.01616	NA	NA	0.42825	3.414e-07	0.340333	6.24446e-06	0.260558	5.27153e-07	NA	NA	0.8212	2.38585e-05	0.87218	0.000596026	0.815164	4.84215e-05	NA	NA
NT5C2	4.2775e-07	4.38506e-05	5.05617	Heart_Atrial_Appendage	6.5494e-06	0.00092529	-4.50783	Colon_Sigmoid	3.01709e-06	0.000470666	4.66965	NA	NA	NA	1	1	1	0	3	0.79219	-5.09903	-0.953507	4.51794	1.27443	-5.41886	NA	NA	0.42825	3.414e-07	0.340333	6.24446e-06	0.202513	5.99788e-08	NA	NA	0.8212	2.38585e-05	0.87218	0.000596026	0.795156	8.56859e-06	NA	NA
NT5C2	4.2775e-07	4.38506e-05	5.05617	Heart_Atrial_Appendage	6.5494e-06	0.00092529	-4.50783	Colon_Transverse	3.01709e-06	0.000483241	4.66965	NA	NA	NA	1	1	1	0	3	0.79219	-5.09903	-0.953507	4.51794	1.25368	-5.33269	NA	NA	0.42825	3.414e-07	0.340333	6.24446e-06	0.209959	9.67674e-08	NA	NA	0.8212	2.38585e-05	0.87218	0.000596026	0.807279	1.45466e-05	NA	NA
NT5C2	4.2775e-07	4.38506e-05	5.05617	Heart_Atrial_Appendage	6.5494e-06	0.00092529	-4.50783	Esophagus_Gastroesophageal_Junction	1.48591e-05	0.0016335	-4.33077	NA	NA	NA	1	1	1	0	3	0.79219	-5.09903	-0.953507	4.51794	-0.825159	4.37356	NA	NA	0.42825	3.414e-07	0.340333	6.24446e-06	0.409281	1.22237e-05	NA	NA	0.8212	2.38585e-05	0.87218	0.000596026	0.885969	0.000851471	NA	NA
NT5C2	4.2775e-07	4.38506e-05	5.05617	Heart_Atrial_Appendage	6.5494e-06	0.00092529	-4.50783	Esophagus_Mucosa	3.36379e-06	0.000560234	-4.64726	NA	NA	NA	1	1	1	0	3	0.79219	-5.09903	-0.953507	4.51794	-1.19344	4.55288	NA	NA	0.42825	3.414e-07	0.340333	6.24446e-06	0.232697	5.29165e-06	NA	NA	0.8212	2.38585e-05	0.87218	0.000596026	0.805114	0.00041721	NA	NA
NT5C2	4.2775e-07	4.38506e-05	5.05617	Heart_Atrial_Appendage	6.5494e-06	0.00092529	-4.50783	Esophagus_Muscularis	2.30819e-07	5.38569e-05	-5.17263	NA	NA	NA	1	1	1	0	3	0.79219	-5.09903	-0.953507	4.51794	-1.158	5.1459	NA	NA	0.42825	3.414e-07	0.340333	6.24446e-06	0.246862	2.66241e-07	NA	NA	0.8212	2.38585e-05	0.87218	0.000596026	0.821574	3.01428e-05	NA	NA
NT5C2	4.2775e-07	4.38506e-05	5.05617	Heart_Atrial_Appendage	6.5494e-06	0.00092529	-4.50783	Heart_Atrial_Appendage	4.17522e-06	0.000673681	-4.60246	NA	NA	NA	1	1	1	0	3	0.79219	-5.09903	-0.953507	4.51794	-1.13066	4.84493	NA	NA	0.42825	3.414e-07	0.340333	6.24446e-06	0.258199	1.26656e-06	NA	NA	0.8212	2.38585e-05	0.87218	0.000596026	0.826825	0.000133919	NA	NA
NT5C2	4.2775e-07	4.38506e-05	5.05617	Heart_Atrial_Appendage	6.5494e-06	0.00092529	-4.50783	Heart_Left_Ventricle	3.59403e-05	0.00329691	-4.13214	NA	NA	NA	1	1	1	0	3	0.79219	-5.09903	-0.953507	4.51794	-1.42425	5.29774	NA	NA	0.42825	3.414e-07	0.340333	6.24446e-06	0.154374	1.17246e-07	NA	NA	0.8212	2.38585e-05	0.87218	0.000596026	0.763395	1.71867e-05	NA	NA
NT5C2	4.2775e-07	4.38506e-05	5.05617	Heart_Atrial_Appendage	6.5494e-06	0.00092529	-4.50783	Kidney_Cortex	3.59403e-05	0.00357063	-4.13214	NA	NA	NA	1	1	1	0	3	0.79219	-5.09903	-0.953507	4.51794	-1.40434	5.21244	NA	NA	0.42825	3.414e-07	0.340333	6.24446e-06	0.160219	1.86376e-07	NA	NA	0.8212	2.38585e-05	0.87218	0.000596026	0.76034	3.1103e-05	NA	NA
NT5C2	4.2775e-07	4.38506e-05	5.05617	Heart_Atrial_Appendage	6.5494e-06	0.00092529	-4.50783	Liver	4.17522e-06	0.0006701	-4.60246	NA	NA	NA	1	1	1	0	3	0.79219	-5.09903	-0.953507	4.51794	-0.851096	3.70383	NA	NA	0.42825	3.414e-07	0.340333	6.24446e-06	0.394716	0.000212367	NA	NA	0.8212	2.38585e-05	0.87218	0.000596026	0.885946	0.00941189	NA	NA
NT5C2	4.2775e-07	4.38506e-05	5.05617	Heart_Atrial_Appendage	6.5494e-06	0.00092529	-4.50783	Lung	3.01709e-06	0.00044908	4.66965	NA	NA	NA	1	1	1	0	3	0.79219	-5.09903	-0.953507	4.51794	1.25012	-5.31846	NA	NA	0.42825	3.414e-07	0.340333	6.24446e-06	0.211256	1.04646e-07	NA	NA	0.8212	2.38585e-05	0.87218	0.000596026	0.791591	1.50614e-05	NA	NA
NT5C2	4.2775e-07	4.38506e-05	5.05617	Heart_Atrial_Appendage	6.5494e-06	0.00092529	-4.50783	Minor_Salivary_Gland	3.01709e-06	0.000441594	4.66965	NA	NA	NA	1	1	1	0	3	0.79219	-5.09903	-0.953507	4.51794	1.25327	-5.33591	NA	NA	0.42825	3.414e-07	0.340333	6.24446e-06	0.210109	9.50644e-08	NA	NA	0.8212	2.38585e-05	0.87218	0.000596026	0.784231	1.35388e-05	NA	NA
NT5C2	4.2775e-07	4.38506e-05	5.05617	Heart_Atrial_Appendage	6.5494e-06	0.00092529	-4.50783	Muscle_Skeletal	3.01709e-06	0.000469053	4.66965	NA	NA	NA	1	1	1	0	3	0.79219	-5.09903	-0.953507	4.51794	1.25042	-5.3244	NA	NA	0.42825	3.414e-07	0.340333	6.24446e-06	0.211146	1.01288e-07	NA	NA	0.8212	2.38585e-05	0.87218	0.000596026	0.799311	1.5286e-05	NA	NA
NT5C2	4.2775e-07	4.38506e-05	5.05617	Heart_Atrial_Appendage	6.5494e-06	0.00092529	-4.50783	Nerve_Tibial	1.55311e-07	3.69898e-05	-5.24615	NA	NA	NA	1	1	1	0	3	0.79219	-5.09903	-0.953507	4.51794	-1.16412	5.2237	NA	NA	0.42825	3.414e-07	0.340333	6.24446e-06	0.244374	1.75379e-07	NA	NA	0.8212	2.38585e-05	0.87218	0.000596026	0.820125	2.30808e-05	NA	NA
NT5C2	4.2775e-07	4.38506e-05	5.05617	Heart_Atrial_Appendage	6.5494e-06	0.00092529	-4.50783	Ovary	4.17522e-06	0.000666813	-4.60246	NA	NA	NA	1	1	1	0	3	0.79219	-5.09903	-0.953507	4.51794	-1.0918	4.55094	NA	NA	0.42825	3.414e-07	0.340333	6.24446e-06	0.27492	5.34063e-06	NA	NA	0.8212	2.38585e-05	0.87218	0.000596026	0.843331	0.000429995	NA	NA
NT5C2	4.2775e-07	4.38506e-05	5.05617	Heart_Atrial_Appendage	6.5494e-06	0.00092529	-4.50783	Pituitary	3.01709e-06	0.000529432	4.66965	NA	NA	NA	1	1	1	0	3	0.79219	-5.09903	-0.953507	4.51794	1.24382	-5.29367	NA	NA	0.42825	3.414e-07	0.340333	6.24446e-06	0.213567	1.19883e-07	NA	NA	0.8212	2.38585e-05	0.87218	0.000596026	0.812368	1.69142e-05	NA	NA
NT5C2	4.2775e-07	4.38506e-05	5.05617	Heart_Atrial_Appendage	6.5494e-06	0.00092529	-4.50783	Prostate	3.01709e-06	0.000467241	4.66965	NA	NA	NA	1	1	1	0	3	0.79219	-5.09903	-0.953507	4.51794	1.0715	-4.6356	NA	NA	0.42825	3.414e-07	0.340333	6.24446e-06	0.283946	3.55901e-06	NA	NA	0.8212	2.38585e-05	0.87218	0.000596026	0.846245	0.000310498	NA	NA
NT5C2	4.2775e-07	4.38506e-05	5.05617	Heart_Atrial_Appendage	6.5494e-06	0.00092529	-4.50783	Skin_Sun_Exposed_Lower_leg	3.01709e-06	0.000474576	4.66965	NA	NA	NA	1	1	1	0	3	0.79219	-5.09903	-0.953507	4.51794	1.25224	-5.32446	NA	NA	0.42825	3.414e-07	0.340333	6.24446e-06	0.210481	1.01256e-07	NA	NA	0.8212	2.38585e-05	0.87218	0.000596026	0.797778	1.40015e-05	NA	NA
NT5C2	4.2775e-07	4.38506e-05	5.05617	Heart_Atrial_Appendage	6.5494e-06	0.00092529	-4.50783	Small_Intestine_Terminal_Ileum	4.17522e-06	0.000603263	-4.60246	NA	NA	NA	1	1	1	0	3	0.79219	-5.09903	-0.953507	4.51794	-0.919295	3.98339	NA	NA	0.42825	3.414e-07	0.340333	6.24446e-06	0.357941	6.79402e-05	NA	NA	0.8212	2.38585e-05	0.87218	0.000596026	0.86741	0.00352083	NA	NA
NT5C2	4.2775e-07	4.38506e-05	5.05617	Heart_Atrial_Appendage	6.5494e-06	0.00092529	-4.50783	Spleen	3.01709e-06	0.000498886	4.66965	NA	NA	NA	1	1	1	0	3	0.79219	-5.09903	-0.953507	4.51794	1.24961	-5.31522	NA	NA	0.42825	3.414e-07	0.340333	6.24446e-06	0.211442	1.0653e-07	NA	NA	0.8212	2.38585e-05	0.87218	0.000596026	0.790309	1.42304e-05	NA	NA
NT5C2	4.2775e-07	4.38506e-05	5.05617	Heart_Atrial_Appendage	6.5494e-06	0.00092529	-4.50783	Stomach	3.01709e-06	0.000534671	4.66965	NA	NA	NA	1	1	1	0	3	0.79219	-5.09903	-0.953507	4.51794	1.25119	-5.32634	NA	NA	0.42825	3.414e-07	0.340333	6.24446e-06	0.210865	1.00212e-07	NA	NA	0.8212	2.38585e-05	0.87218	0.000596026	0.792171	1.49011e-05	NA	NA
NT5C2	4.2775e-07	4.38506e-05	5.05617	Heart_Atrial_Appendage	6.5494e-06	0.00092529	-4.50783	Testis	3.36379e-06	0.000595995	-4.64726	NA	NA	NA	1	1	1	0	3	0.79219	-5.09903	-0.953507	4.51794	-1.19344	4.55288	NA	NA	0.42825	3.414e-07	0.340333	6.24446e-06	0.232697	5.29165e-06	NA	NA	0.8212	2.38585e-05	0.87218	0.000596026	0.823212	0.000493517	NA	NA
NT5C2	4.2775e-07	4.38506e-05	5.05617	Heart_Atrial_Appendage	6.5494e-06	0.00092529	-4.50783	Thyroid	3.01709e-06	0.000463403	4.66965	NA	NA	NA	1	1	1	0	3	0.79219	-5.09903	-0.953507	4.51794	1.24419	-5.29911	NA	NA	0.42825	3.414e-07	0.340333	6.24446e-06	0.213429	1.16369e-07	NA	NA	0.8212	2.38585e-05	0.87218	0.000596026	0.785374	1.53979e-05	NA	NA
NT5C2	4.2775e-07	4.38506e-05	5.05617	Heart_Atrial_Appendage	6.5494e-06	0.00092529	-4.50783	Uterus	4.17522e-06	0.000670735	-4.60246	NA	NA	NA	1	1	1	0	3	0.79219	-5.09903	-0.953507	4.51794	-0.897721	3.89107	NA	NA	0.42825	3.414e-07	0.340333	6.24446e-06	0.369334	9.9802e-05	NA	NA	0.8212	2.38585e-05	0.87218	0.000596026	0.876818	0.00472091	NA	NA
NT5C2	4.2775e-07	4.38506e-05	5.05617	Heart_Atrial_Appendage	6.5494e-06	0.00092529	-4.50783	Vagina	3.36379e-06	0.000554136	-4.64726	NA	NA	NA	1	1	1	0	3	0.79219	-5.09903	-0.953507	4.51794	-1.19344	4.55288	NA	NA	0.42825	3.414e-07	0.340333	6.24446e-06	0.232697	5.29165e-06	NA	NA	0.8212	2.38585e-05	0.87218	0.000596026	0.810575	0.000446377	NA	NA
NT5C2	4.2775e-07	4.38506e-05	5.05617	Heart_Atrial_Appendage	6.5494e-06	0.00092529	-4.50783	Whole_Blood	3.36379e-06	0.000527646	-4.64726	NA	NA	NA	1	1	1	0	3	0.79219	-5.09903	-0.953507	4.51794	-1.19344	4.55288	NA	NA	0.42825	3.414e-07	0.340333	6.24446e-06	0.232697	5.29165e-06	NA	NA	0.8212	2.38585e-05	0.87218	0.000596026	0.809961	0.000390427	NA	NA
NT5C2	4.2775e-07	4.38506e-05	5.05617	Heart_Atrial_Appendage	6.5494e-06	0.00092529	-4.50783	smultixcan	9.1109e-07	0.000163207	-3.72486	NA	NA	NA	1	1	1	0	3	0.79219	-5.09903	-0.953507	4.51794	-0.58993	2.89098	NA	NA	0.42825	3.414e-07	0.340333	6.24446e-06	0.485232	1.19936e-06	NA	NA	0.8212	2.38585e-05	0.87218	0.000596026	0.910224	0.000117486	NA	NA
NT5C2	4.2775e-07	4.38506e-05	5.05617	Small_Intestine_Terminal_Ileum	6.5494e-06	0.00123616	4.50783	Adipose_Subcutaneous	2.84803e-06	0.000487212	-4.68149	NA	NA	NA	1	1	1	0	3	0.79219	-5.09903	0.953507	0.91695	-0.931528	4.70989	NA	NA	0.42825	3.414e-07	0.340333	0.359169	0.351581	2.47847e-06	NA	NA	0.8212	2.38585e-05	0.889293	0.723262	0.86472	0.000231288	NA	NA
NT5C2	4.2775e-07	4.38506e-05	5.05617	Small_Intestine_Terminal_Ileum	6.5494e-06	0.00123616	4.50783	Adipose_Visceral_Omentum	3.54169e-07	7.88596e-05	-5.09207	NA	NA	NA	1	1	1	0	3	0.79219	-5.09903	0.953507	0.91695	-1.14616	5.06296	NA	NA	0.42825	3.414e-07	0.340333	0.359169	0.25173	4.12786e-07	NA	NA	0.8212	2.38585e-05	0.889293	0.723262	0.816964	4.73074e-05	NA	NA
NT5C2	4.2775e-07	4.38506e-05	5.05617	Small_Intestine_Terminal_Ileum	6.5494e-06	0.00123616	4.50783	Adrenal_Gland	3.36379e-06	0.000539248	-4.64726	NA	NA	NA	1	1	1	0	3	0.79219	-5.09903	0.953507	0.91695	-1.19344	4.55288	NA	NA	0.42825	3.414e-07	0.340333	0.359169	0.232697	5.29165e-06	NA	NA	0.8212	2.38585e-05	0.889293	0.723262	0.803347	0.000427908	NA	NA
NT5C2	4.2775e-07	4.38506e-05	5.05617	Small_Intestine_Terminal_Ileum	6.5494e-06	0.00123616	4.50783	Artery_Aorta	4.17522e-06	0.000608478	-4.60246	NA	NA	NA	1	1	1	0	3	0.79219	-5.09903	0.953507	0.91695	-1.11767	4.79189	NA	NA	0.42825	3.414e-07	0.340333	0.359169	0.26371	1.65219e-06	NA	NA	0.8212	2.38585e-05	0.889293	0.723262	0.834043	0.000151826	NA	NA
NT5C2	4.2775e-07	4.38506e-05	5.05617	Small_Intestine_Terminal_Ileum	6.5494e-06	0.00123616	4.50783	Artery_Coronary	5.91936e-06	0.000817565	-4.52925	NA	NA	NA	1	1	1	0	3	0.79219	-5.09903	0.953507	0.91695	-0.877441	4.56747	NA	NA	0.42825	3.414e-07	0.340333	0.359169	0.380247	4.93638e-06	NA	NA	0.8212	2.38585e-05	0.889293	0.723262	0.877514	0.000421304	NA	NA
NT5C2	4.2775e-07	4.38506e-05	5.05617	Small_Intestine_Terminal_Ileum	6.5494e-06	0.00123616	4.50783	Artery_Tibial	3.01709e-06	0.00047036	4.66965	NA	NA	NA	1	1	1	0	3	0.79219	-5.09903	0.953507	0.91695	1.25456	-5.33677	NA	NA	0.42825	3.414e-07	0.340333	0.359169	0.209638	9.46153e-08	NA	NA	0.8212	2.38585e-05	0.889293	0.723262	0.798207	1.32801e-05	NA	NA
NT5C2	4.2775e-07	4.38506e-05	5.05617	Small_Intestine_Terminal_Ileum	6.5494e-06	0.00123616	4.50783	Brain_Amygdala	3.01709e-06	0.00059775	4.66965	NA	NA	NA	1	1	1	0	3	0.79219	-5.09903	0.953507	0.91695	1.2471	-5.3048	NA	NA	0.42825	3.414e-07	0.340333	0.359169	0.21236	1.12798e-07	NA	NA	0.8212	2.38585e-05	0.889293	0.723262	0.81438	1.8299e-05	NA	NA
NT5C2	4.2775e-07	4.38506e-05	5.05617	Small_Intestine_Terminal_Ileum	6.5494e-06	0.00123616	4.50783	Brain_Anterior_cingulate_cortex_BA24	1.58211e-07	4.37994e-05	-5.24274	NA	NA	NA	1	1	1	0	3	0.79219	-5.09903	0.953507	0.91695	-1.13892	5.23134	NA	NA	0.42825	3.414e-07	0.340333	0.359169	0.254736	1.68282e-07	NA	NA	0.8212	2.38585e-05	0.889293	0.723262	0.830564	2.36452e-05	NA	NA
NT5C2	4.2775e-07	4.38506e-05	5.05617	Small_Intestine_Terminal_Ileum	6.5494e-06	0.00123616	4.50783	Brain_Caudate_basal_ganglia	4.17522e-06	0.000717565	-4.60246	NA	NA	NA	1	1	1	0	3	0.79219	-5.09903	0.953507	0.91695	-1.0918	4.55094	NA	NA	0.42825	3.414e-07	0.340333	0.359169	0.27492	5.34063e-06	NA	NA	0.8212	2.38585e-05	0.889293	0.723262	0.837214	0.000474165	NA	NA
NT5C2	4.2775e-07	4.38506e-05	5.05617	Small_Intestine_Terminal_Ileum	6.5494e-06	0.00123616	4.50783	Brain_Cerebellar_Hemisphere	6.35408e-07	0.000122171	-4.98013	NA	NA	NA	1	1	1	0	3	0.79219	-5.09903	0.953507	0.91695	-1.0652	4.97683	NA	NA	0.42825	3.414e-07	0.340333	0.359169	0.286785	6.46327e-07	NA	NA	0.8212	2.38585e-05	0.889293	0.723262	0.83641	6.42436e-05	NA	NA
NT5C2	4.2775e-07	4.38506e-05	5.05617	Small_Intestine_Terminal_Ileum	6.5494e-06	0.00123616	4.50783	Brain_Cerebellum	4.13983e-07	8.35026e-05	-5.06241	NA	NA	NA	1	1	1	0	3	0.79219	-5.09903	0.953507	0.91695	-1.088	5.05671	NA	NA	0.42825	3.414e-07	0.340333	0.359169	0.276596	4.26544e-07	NA	NA	0.8212	2.38585e-05	0.889293	0.723262	0.833364	4.60496e-05	NA	NA
NT5C2	4.2775e-07	4.38506e-05	5.05617	Small_Intestine_Terminal_Ileum	6.5494e-06	0.00123616	4.50783	Brain_Cortex	4.17522e-06	0.00069719	-4.60246	NA	NA	NA	1	1	1	0	3	0.79219	-5.09903	0.953507	0.91695	-0.898343	3.88465	NA	NA	0.42825	3.414e-07	0.340333	0.359169	0.369003	0.000102479	NA	NA	0.8212	2.38585e-05	0.889293	0.723262	0.875935	0.00512872	NA	NA
NT5C2	4.2775e-07	4.38506e-05	5.05617	Small_Intestine_Terminal_Ileum	6.5494e-06	0.00123616	4.50783	Brain_Frontal_Cortex_BA9	3.59403e-05	0.00365179	-4.13214	NA	NA	NA	1	1	1	0	3	0.79219	-5.09903	0.953507	0.91695	-1.40901	5.17085	NA	NA	0.42825	3.414e-07	0.340333	0.359169	0.158831	2.33031e-07	NA	NA	0.8212	2.38585e-05	0.889293	0.723262	0.76146	3.06583e-05	NA	NA
NT5C2	4.2775e-07	4.38506e-05	5.05617	Small_Intestine_Terminal_Ileum	6.5494e-06	0.00123616	4.50783	Brain_Hippocampus	3.01709e-06	0.000625812	4.66965	NA	NA	NA	1	1	1	0	3	0.79219	-5.09903	0.953507	0.91695	1.2513	-5.32102	NA	NA	0.42825	3.414e-07	0.340333	0.359169	0.210824	1.03188e-07	NA	NA	0.8212	2.38585e-05	0.889293	0.723262	0.811268	1.92409e-05	NA	NA
NT5C2	4.2775e-07	4.38506e-05	5.05617	Small_Intestine_Terminal_Ileum	6.5494e-06	0.00123616	4.50783	Brain_Hypothalamus	4.17522e-06	0.000701267	-4.60246	NA	NA	NA	1	1	1	0	3	0.79219	-5.09903	0.953507	0.91695	-0.863715	3.74864	NA	NA	0.42825	3.414e-07	0.340333	0.359169	0.387744	0.000177794	NA	NA	0.8212	2.38585e-05	0.889293	0.723262	0.885292	0.00858924	NA	NA
NT5C2	4.2775e-07	4.38506e-05	5.05617	Small_Intestine_Terminal_Ileum	6.5494e-06	0.00123616	4.50783	Brain_Nucleus_accumbens_basal_ganglia	3.58223e-07	7.73459e-05	-5.08992	NA	NA	NA	1	1	1	0	3	0.79219	-5.09903	0.953507	0.91695	-1.10288	5.08014	NA	NA	0.42825	3.414e-07	0.340333	0.359169	0.270079	3.77166e-07	NA	NA	0.8212	2.38585e-05	0.889293	0.723262	0.831746	4.6723e-05	NA	NA
NT5C2	4.2775e-07	4.38506e-05	5.05617	Small_Intestine_Terminal_Ileum	6.5494e-06	0.00123616	4.50783	Brain_Putamen_basal_ganglia	3.59403e-05	0.00387257	4.13214	NA	NA	NA	1	1	1	0	3	0.79219	-5.09903	0.953507	0.91695	1.3574	-3.9201	NA	NA	0.42825	3.414e-07	0.340333	0.359169	0.174654	8.85132e-05	NA	NA	0.8212	2.38585e-05	0.889293	0.723262	0.777214	0.00502177	NA	NA
NT5C2	4.2775e-07	4.38506e-05	5.05617	Small_Intestine_Terminal_Ileum	6.5494e-06	0.00123616	4.50783	Brain_Spinal_cord_cervical_c-1	2.07777e-05	0.00248238	-4.25637	NA	NA	NA	1	1	1	0	3	0.79219	-5.09903	0.953507	0.91695	-0.820099	4.29431	NA	NA	0.42825	3.414e-07	0.340333	0.359169	0.41216	1.75239e-05	NA	NA	0.8212	2.38585e-05	0.889293	0.723262	0.897377	0.00145306	NA	NA
NT5C2	4.2775e-07	4.38506e-05	5.05617	Small_Intestine_Terminal_Ileum	6.5494e-06	0.00123616	4.50783	Brain_Substantia_nigra	3.3909e-07	0.000109274	-5.10031	NA	NA	NA	1	1	1	0	3	0.79219	-5.09903	0.953507	0.91695	-1.13361	5.07766	NA	NA	0.42825	3.414e-07	0.340333	0.359169	0.256957	3.82116e-07	NA	NA	0.8212	2.38585e-05	0.889293	0.723262	0.830171	5.88362e-05	NA	NA
NT5C2	4.2775e-07	4.38506e-05	5.05617	Small_Intestine_Terminal_Ileum	6.5494e-06	0.00123616	4.50783	Breast_Mammary_Tissue	1.85678e-07	4.5053e-05	-5.21313	NA	NA	NA	1	1	1	0	3	0.79219	-5.09903	0.953507	0.91695	-1.16344	5.18783	NA	NA	0.42825	3.414e-07	0.340333	0.359169	0.244652	2.12756e-07	NA	NA	0.8212	2.38585e-05	0.889293	0.723262	0.819696	2.61297e-05	NA	NA
NT5C2	4.2775e-07	4.38506e-05	5.05617	Small_Intestine_Terminal_Ileum	6.5494e-06	0.00123616	4.50783	Cells_Cultured_fibroblasts	4.17522e-06	0.000617008	-4.60246	NA	NA	NA	1	1	1	0	3	0.79219	-5.09903	0.953507	0.91695	-0.843874	3.6724	NA	NA	0.42825	3.414e-07	0.340333	0.359169	0.39874	0.000240285	NA	NA	0.8212	2.38585e-05	0.889293	0.723262	0.881128	0.00895307	NA	NA
NT5C2	4.2775e-07	4.38506e-05	5.05617	Small_Intestine_Terminal_Ileum	6.5494e-06	0.00123616	4.50783	Cells_EBV-transformed_lymphocytes	4.63887e-07	7.5892e-05	-5.04068	NA	NA	NA	1	1	1	0	3	0.79219	-5.09903	0.953507	0.91695	-1.12507	5.01616	NA	NA	0.42825	3.414e-07	0.340333	0.359169	0.260558	5.27153e-07	NA	NA	0.8212	2.38585e-05	0.889293	0.723262	0.815164	4.84215e-05	NA	NA
NT5C2	4.2775e-07	4.38506e-05	5.05617	Small_Intestine_Terminal_Ileum	6.5494e-06	0.00123616	4.50783	Colon_Sigmoid	3.01709e-06	0.000470666	4.66965	NA	NA	NA	1	1	1	0	3	0.79219	-5.09903	0.953507	0.91695	1.27443	-5.41886	NA	NA	0.42825	3.414e-07	0.340333	0.359169	0.202513	5.99788e-08	NA	NA	0.8212	2.38585e-05	0.889293	0.723262	0.795156	8.56859e-06	NA	NA
NT5C2	4.2775e-07	4.38506e-05	5.05617	Small_Intestine_Terminal_Ileum	6.5494e-06	0.00123616	4.50783	Colon_Transverse	3.01709e-06	0.000483241	4.66965	NA	NA	NA	1	1	1	0	3	0.79219	-5.09903	0.953507	0.91695	1.25368	-5.33269	NA	NA	0.42825	3.414e-07	0.340333	0.359169	0.209959	9.67674e-08	NA	NA	0.8212	2.38585e-05	0.889293	0.723262	0.807279	1.45466e-05	NA	NA
NT5C2	4.2775e-07	4.38506e-05	5.05617	Small_Intestine_Terminal_Ileum	6.5494e-06	0.00123616	4.50783	Esophagus_Gastroesophageal_Junction	1.48591e-05	0.0016335	-4.33077	NA	NA	NA	1	1	1	0	3	0.79219	-5.09903	0.953507	0.91695	-0.825159	4.37356	NA	NA	0.42825	3.414e-07	0.340333	0.359169	0.409281	1.22237e-05	NA	NA	0.8212	2.38585e-05	0.889293	0.723262	0.885969	0.000851471	NA	NA
NT5C2	4.2775e-07	4.38506e-05	5.05617	Small_Intestine_Terminal_Ileum	6.5494e-06	0.00123616	4.50783	Esophagus_Mucosa	3.36379e-06	0.000560234	-4.64726	NA	NA	NA	1	1	1	0	3	0.79219	-5.09903	0.953507	0.91695	-1.19344	4.55288	NA	NA	0.42825	3.414e-07	0.340333	0.359169	0.232697	5.29165e-06	NA	NA	0.8212	2.38585e-05	0.889293	0.723262	0.805114	0.00041721	NA	NA
NT5C2	4.2775e-07	4.38506e-05	5.05617	Small_Intestine_Terminal_Ileum	6.5494e-06	0.00123616	4.50783	Esophagus_Muscularis	2.30819e-07	5.38569e-05	-5.17263	NA	NA	NA	1	1	1	0	3	0.79219	-5.09903	0.953507	0.91695	-1.158	5.1459	NA	NA	0.42825	3.414e-07	0.340333	0.359169	0.246862	2.66241e-07	NA	NA	0.8212	2.38585e-05	0.889293	0.723262	0.821574	3.01428e-05	NA	NA
NT5C2	4.2775e-07	4.38506e-05	5.05617	Small_Intestine_Terminal_Ileum	6.5494e-06	0.00123616	4.50783	Heart_Atrial_Appendage	4.17522e-06	0.000673681	-4.60246	NA	NA	NA	1	1	1	0	3	0.79219	-5.09903	0.953507	0.91695	-1.13066	4.84493	NA	NA	0.42825	3.414e-07	0.340333	0.359169	0.258199	1.26656e-06	NA	NA	0.8212	2.38585e-05	0.889293	0.723262	0.826825	0.000133919	NA	NA
NT5C2	4.2775e-07	4.38506e-05	5.05617	Small_Intestine_Terminal_Ileum	6.5494e-06	0.00123616	4.50783	Heart_Left_Ventricle	3.59403e-05	0.00329691	-4.13214	NA	NA	NA	1	1	1	0	3	0.79219	-5.09903	0.953507	0.91695	-1.42425	5.29774	NA	NA	0.42825	3.414e-07	0.340333	0.359169	0.154374	1.17246e-07	NA	NA	0.8212	2.38585e-05	0.889293	0.723262	0.763395	1.71867e-05	NA	NA
NT5C2	4.2775e-07	4.38506e-05	5.05617	Small_Intestine_Terminal_Ileum	6.5494e-06	0.00123616	4.50783	Kidney_Cortex	3.59403e-05	0.00357063	-4.13214	NA	NA	NA	1	1	1	0	3	0.79219	-5.09903	0.953507	0.91695	-1.40434	5.21244	NA	NA	0.42825	3.414e-07	0.340333	0.359169	0.160219	1.86376e-07	NA	NA	0.8212	2.38585e-05	0.889293	0.723262	0.76034	3.1103e-05	NA	NA
NT5C2	4.2775e-07	4.38506e-05	5.05617	Small_Intestine_Terminal_Ileum	6.5494e-06	0.00123616	4.50783	Liver	4.17522e-06	0.0006701	-4.60246	NA	NA	NA	1	1	1	0	3	0.79219	-5.09903	0.953507	0.91695	-0.851096	3.70383	NA	NA	0.42825	3.414e-07	0.340333	0.359169	0.394716	0.000212367	NA	NA	0.8212	2.38585e-05	0.889293	0.723262	0.885946	0.00941189	NA	NA
NT5C2	4.2775e-07	4.38506e-05	5.05617	Small_Intestine_Terminal_Ileum	6.5494e-06	0.00123616	4.50783	Lung	3.01709e-06	0.00044908	4.66965	NA	NA	NA	1	1	1	0	3	0.79219	-5.09903	0.953507	0.91695	1.25012	-5.31846	NA	NA	0.42825	3.414e-07	0.340333	0.359169	0.211256	1.04646e-07	NA	NA	0.8212	2.38585e-05	0.889293	0.723262	0.791591	1.50614e-05	NA	NA
NT5C2	4.2775e-07	4.38506e-05	5.05617	Small_Intestine_Terminal_Ileum	6.5494e-06	0.00123616	4.50783	Minor_Salivary_Gland	3.01709e-06	0.000441594	4.66965	NA	NA	NA	1	1	1	0	3	0.79219	-5.09903	0.953507	0.91695	1.25327	-5.33591	NA	NA	0.42825	3.414e-07	0.340333	0.359169	0.210109	9.50644e-08	NA	NA	0.8212	2.38585e-05	0.889293	0.723262	0.784231	1.35388e-05	NA	NA
NT5C2	4.2775e-07	4.38506e-05	5.05617	Small_Intestine_Terminal_Ileum	6.5494e-06	0.00123616	4.50783	Muscle_Skeletal	3.01709e-06	0.000469053	4.66965	NA	NA	NA	1	1	1	0	3	0.79219	-5.09903	0.953507	0.91695	1.25042	-5.3244	NA	NA	0.42825	3.414e-07	0.340333	0.359169	0.211146	1.01288e-07	NA	NA	0.8212	2.38585e-05	0.889293	0.723262	0.799311	1.5286e-05	NA	NA
NT5C2	4.2775e-07	4.38506e-05	5.05617	Small_Intestine_Terminal_Ileum	6.5494e-06	0.00123616	4.50783	Nerve_Tibial	1.55311e-07	3.69898e-05	-5.24615	NA	NA	NA	1	1	1	0	3	0.79219	-5.09903	0.953507	0.91695	-1.16412	5.2237	NA	NA	0.42825	3.414e-07	0.340333	0.359169	0.244374	1.75379e-07	NA	NA	0.8212	2.38585e-05	0.889293	0.723262	0.820125	2.30808e-05	NA	NA
NT5C2	4.2775e-07	4.38506e-05	5.05617	Small_Intestine_Terminal_Ileum	6.5494e-06	0.00123616	4.50783	Ovary	4.17522e-06	0.000666813	-4.60246	NA	NA	NA	1	1	1	0	3	0.79219	-5.09903	0.953507	0.91695	-1.0918	4.55094	NA	NA	0.42825	3.414e-07	0.340333	0.359169	0.27492	5.34063e-06	NA	NA	0.8212	2.38585e-05	0.889293	0.723262	0.843331	0.000429995	NA	NA
NT5C2	4.2775e-07	4.38506e-05	5.05617	Small_Intestine_Terminal_Ileum	6.5494e-06	0.00123616	4.50783	Pituitary	3.01709e-06	0.000529432	4.66965	NA	NA	NA	1	1	1	0	3	0.79219	-5.09903	0.953507	0.91695	1.24382	-5.29367	NA	NA	0.42825	3.414e-07	0.340333	0.359169	0.213567	1.19883e-07	NA	NA	0.8212	2.38585e-05	0.889293	0.723262	0.812368	1.69142e-05	NA	NA
NT5C2	4.2775e-07	4.38506e-05	5.05617	Small_Intestine_Terminal_Ileum	6.5494e-06	0.00123616	4.50783	Prostate	3.01709e-06	0.000467241	4.66965	NA	NA	NA	1	1	1	0	3	0.79219	-5.09903	0.953507	0.91695	1.0715	-4.6356	NA	NA	0.42825	3.414e-07	0.340333	0.359169	0.283946	3.55901e-06	NA	NA	0.8212	2.38585e-05	0.889293	0.723262	0.846245	0.000310498	NA	NA
NT5C2	4.2775e-07	4.38506e-05	5.05617	Small_Intestine_Terminal_Ileum	6.5494e-06	0.00123616	4.50783	Skin_Sun_Exposed_Lower_leg	3.01709e-06	0.000474576	4.66965	NA	NA	NA	1	1	1	0	3	0.79219	-5.09903	0.953507	0.91695	1.25224	-5.32446	NA	NA	0.42825	3.414e-07	0.340333	0.359169	0.210481	1.01256e-07	NA	NA	0.8212	2.38585e-05	0.889293	0.723262	0.797778	1.40015e-05	NA	NA
NT5C2	4.2775e-07	4.38506e-05	5.05617	Small_Intestine_Terminal_Ileum	6.5494e-06	0.00123616	4.50783	Small_Intestine_Terminal_Ileum	4.17522e-06	0.000603263	-4.60246	NA	NA	NA	1	1	1	0	3	0.79219	-5.09903	0.953507	0.91695	-0.919295	3.98339	NA	NA	0.42825	3.414e-07	0.340333	0.359169	0.357941	6.79402e-05	NA	NA	0.8212	2.38585e-05	0.889293	0.723262	0.86741	0.00352083	NA	NA
NT5C2	4.2775e-07	4.38506e-05	5.05617	Small_Intestine_Terminal_Ileum	6.5494e-06	0.00123616	4.50783	Spleen	3.01709e-06	0.000498886	4.66965	NA	NA	NA	1	1	1	0	3	0.79219	-5.09903	0.953507	0.91695	1.24961	-5.31522	NA	NA	0.42825	3.414e-07	0.340333	0.359169	0.211442	1.0653e-07	NA	NA	0.8212	2.38585e-05	0.889293	0.723262	0.790309	1.42304e-05	NA	NA
NT5C2	4.2775e-07	4.38506e-05	5.05617	Small_Intestine_Terminal_Ileum	6.5494e-06	0.00123616	4.50783	Stomach	3.01709e-06	0.000534671	4.66965	NA	NA	NA	1	1	1	0	3	0.79219	-5.09903	0.953507	0.91695	1.25119	-5.32634	NA	NA	0.42825	3.414e-07	0.340333	0.359169	0.210865	1.00212e-07	NA	NA	0.8212	2.38585e-05	0.889293	0.723262	0.792171	1.49011e-05	NA	NA
NT5C2	4.2775e-07	4.38506e-05	5.05617	Small_Intestine_Terminal_Ileum	6.5494e-06	0.00123616	4.50783	Testis	3.36379e-06	0.000595995	-4.64726	NA	NA	NA	1	1	1	0	3	0.79219	-5.09903	0.953507	0.91695	-1.19344	4.55288	NA	NA	0.42825	3.414e-07	0.340333	0.359169	0.232697	5.29165e-06	NA	NA	0.8212	2.38585e-05	0.889293	0.723262	0.823212	0.000493517	NA	NA
NT5C2	4.2775e-07	4.38506e-05	5.05617	Small_Intestine_Terminal_Ileum	6.5494e-06	0.00123616	4.50783	Thyroid	3.01709e-06	0.000463403	4.66965	NA	NA	NA	1	1	1	0	3	0.79219	-5.09903	0.953507	0.91695	1.24419	-5.29911	NA	NA	0.42825	3.414e-07	0.340333	0.359169	0.213429	1.16369e-07	NA	NA	0.8212	2.38585e-05	0.889293	0.723262	0.785374	1.53979e-05	NA	NA
NT5C2	4.2775e-07	4.38506e-05	5.05617	Small_Intestine_Terminal_Ileum	6.5494e-06	0.00123616	4.50783	Uterus	4.17522e-06	0.000670735	-4.60246	NA	NA	NA	1	1	1	0	3	0.79219	-5.09903	0.953507	0.91695	-0.897721	3.89107	NA	NA	0.42825	3.414e-07	0.340333	0.359169	0.369334	9.9802e-05	NA	NA	0.8212	2.38585e-05	0.889293	0.723262	0.876818	0.00472091	NA	NA
NT5C2	4.2775e-07	4.38506e-05	5.05617	Small_Intestine_Terminal_Ileum	6.5494e-06	0.00123616	4.50783	Vagina	3.36379e-06	0.000554136	-4.64726	NA	NA	NA	1	1	1	0	3	0.79219	-5.09903	0.953507	0.91695	-1.19344	4.55288	NA	NA	0.42825	3.414e-07	0.340333	0.359169	0.232697	5.29165e-06	NA	NA	0.8212	2.38585e-05	0.889293	0.723262	0.810575	0.000446377	NA	NA
NT5C2	4.2775e-07	4.38506e-05	5.05617	Small_Intestine_Terminal_Ileum	6.5494e-06	0.00123616	4.50783	Whole_Blood	3.36379e-06	0.000527646	-4.64726	NA	NA	NA	1	1	1	0	3	0.79219	-5.09903	0.953507	0.91695	-1.19344	4.55288	NA	NA	0.42825	3.414e-07	0.340333	0.359169	0.232697	5.29165e-06	NA	NA	0.8212	2.38585e-05	0.889293	0.723262	0.809961	0.000390427	NA	NA
NT5C2	4.2775e-07	4.38506e-05	5.05617	Small_Intestine_Terminal_Ileum	6.5494e-06	0.00123616	4.50783	smultixcan	9.1109e-07	0.000163207	-3.72486	NA	NA	NA	1	1	1	0	3	0.79219	-5.09903	0.953507	0.91695	-0.58993	2.89098	NA	NA	0.42825	3.414e-07	0.340333	0.359169	0.485232	1.19936e-06	NA	NA	0.8212	2.38585e-05	0.889293	0.723262	0.910224	0.000117486	NA	NA
NT5C2	4.2775e-07	4.38506e-05	5.05617	smultixcan	8.33474e-06	0.000531443	-0.93445	Adipose_Subcutaneous	2.84803e-06	0.000487212	-4.68149	NA	NA	NA	1	1	1	0	3	0.79219	-5.09903	0.156986	1.52754	-0.931528	4.70989	NA	NA	0.42825	3.414e-07	0.436223	0.00105001	0.351581	2.47847e-06	NA	NA	0.8212	2.38585e-05	0.848615	0.016147	0.86472	0.000231288	NA	NA
NT5C2	4.2775e-07	4.38506e-05	5.05617	smultixcan	8.33474e-06	0.000531443	-0.93445	Adipose_Visceral_Omentum	3.54169e-07	7.88596e-05	-5.09207	NA	NA	NA	1	1	1	0	3	0.79219	-5.09903	0.156986	1.52754	-1.14616	5.06296	NA	NA	0.42825	3.414e-07	0.436223	0.00105001	0.25173	4.12786e-07	NA	NA	0.8212	2.38585e-05	0.848615	0.016147	0.816964	4.73074e-05	NA	NA
NT5C2	4.2775e-07	4.38506e-05	5.05617	smultixcan	8.33474e-06	0.000531443	-0.93445	Adrenal_Gland	3.36379e-06	0.000539248	-4.64726	NA	NA	NA	1	1	1	0	3	0.79219	-5.09903	0.156986	1.52754	-1.19344	4.55288	NA	NA	0.42825	3.414e-07	0.436223	0.00105001	0.232697	5.29165e-06	NA	NA	0.8212	2.38585e-05	0.848615	0.016147	0.803347	0.000427908	NA	NA
NT5C2	4.2775e-07	4.38506e-05	5.05617	smultixcan	8.33474e-06	0.000531443	-0.93445	Artery_Aorta	4.17522e-06	0.000608478	-4.60246	NA	NA	NA	1	1	1	0	3	0.79219	-5.09903	0.156986	1.52754	-1.11767	4.79189	NA	NA	0.42825	3.414e-07	0.436223	0.00105001	0.26371	1.65219e-06	NA	NA	0.8212	2.38585e-05	0.848615	0.016147	0.834043	0.000151826	NA	NA
NT5C2	4.2775e-07	4.38506e-05	5.05617	smultixcan	8.33474e-06	0.000531443	-0.93445	Artery_Coronary	5.91936e-06	0.000817565	-4.52925	NA	NA	NA	1	1	1	0	3	0.79219	-5.09903	0.156986	1.52754	-0.877441	4.56747	NA	NA	0.42825	3.414e-07	0.436223	0.00105001	0.380247	4.93638e-06	NA	NA	0.8212	2.38585e-05	0.848615	0.016147	0.877514	0.000421304	NA	NA
NT5C2	4.2775e-07	4.38506e-05	5.05617	smultixcan	8.33474e-06	0.000531443	-0.93445	Artery_Tibial	3.01709e-06	0.00047036	4.66965	NA	NA	NA	1	1	1	0	3	0.79219	-5.09903	0.156986	1.52754	1.25456	-5.33677	NA	NA	0.42825	3.414e-07	0.436223	0.00105001	0.209638	9.46153e-08	NA	NA	0.8212	2.38585e-05	0.848615	0.016147	0.798207	1.32801e-05	NA	NA
NT5C2	4.2775e-07	4.38506e-05	5.05617	smultixcan	8.33474e-06	0.000531443	-0.93445	Brain_Amygdala	3.01709e-06	0.00059775	4.66965	NA	NA	NA	1	1	1	0	3	0.79219	-5.09903	0.156986	1.52754	1.2471	-5.3048	NA	NA	0.42825	3.414e-07	0.436223	0.00105001	0.21236	1.12798e-07	NA	NA	0.8212	2.38585e-05	0.848615	0.016147	0.81438	1.8299e-05	NA	NA
NT5C2	4.2775e-07	4.38506e-05	5.05617	smultixcan	8.33474e-06	0.000531443	-0.93445	Brain_Anterior_cingulate_cortex_BA24	1.58211e-07	4.37994e-05	-5.24274	NA	NA	NA	1	1	1	0	3	0.79219	-5.09903	0.156986	1.52754	-1.13892	5.23134	NA	NA	0.42825	3.414e-07	0.436223	0.00105001	0.254736	1.68282e-07	NA	NA	0.8212	2.38585e-05	0.848615	0.016147	0.830564	2.36452e-05	NA	NA
NT5C2	4.2775e-07	4.38506e-05	5.05617	smultixcan	8.33474e-06	0.000531443	-0.93445	Brain_Caudate_basal_ganglia	4.17522e-06	0.000717565	-4.60246	NA	NA	NA	1	1	1	0	3	0.79219	-5.09903	0.156986	1.52754	-1.0918	4.55094	NA	NA	0.42825	3.414e-07	0.436223	0.00105001	0.27492	5.34063e-06	NA	NA	0.8212	2.38585e-05	0.848615	0.016147	0.837214	0.000474165	NA	NA
NT5C2	4.2775e-07	4.38506e-05	5.05617	smultixcan	8.33474e-06	0.000531443	-0.93445	Brain_Cerebellar_Hemisphere	6.35408e-07	0.000122171	-4.98013	NA	NA	NA	1	1	1	0	3	0.79219	-5.09903	0.156986	1.52754	-1.0652	4.97683	NA	NA	0.42825	3.414e-07	0.436223	0.00105001	0.286785	6.46327e-07	NA	NA	0.8212	2.38585e-05	0.848615	0.016147	0.83641	6.42436e-05	NA	NA
NT5C2	4.2775e-07	4.38506e-05	5.05617	smultixcan	8.33474e-06	0.000531443	-0.93445	Brain_Cerebellum	4.13983e-07	8.35026e-05	-5.06241	NA	NA	NA	1	1	1	0	3	0.79219	-5.09903	0.156986	1.52754	-1.088	5.05671	NA	NA	0.42825	3.414e-07	0.436223	0.00105001	0.276596	4.26544e-07	NA	NA	0.8212	2.38585e-05	0.848615	0.016147	0.833364	4.60496e-05	NA	NA
NT5C2	4.2775e-07	4.38506e-05	5.05617	smultixcan	8.33474e-06	0.000531443	-0.93445	Brain_Cortex	4.17522e-06	0.00069719	-4.60246	NA	NA	NA	1	1	1	0	3	0.79219	-5.09903	0.156986	1.52754	-0.898343	3.88465	NA	NA	0.42825	3.414e-07	0.436223	0.00105001	0.369003	0.000102479	NA	NA	0.8212	2.38585e-05	0.848615	0.016147	0.875935	0.00512872	NA	NA
NT5C2	4.2775e-07	4.38506e-05	5.05617	smultixcan	8.33474e-06	0.000531443	-0.93445	Brain_Frontal_Cortex_BA9	3.59403e-05	0.00365179	-4.13214	NA	NA	NA	1	1	1	0	3	0.79219	-5.09903	0.156986	1.52754	-1.40901	5.17085	NA	NA	0.42825	3.414e-07	0.436223	0.00105001	0.158831	2.33031e-07	NA	NA	0.8212	2.38585e-05	0.848615	0.016147	0.76146	3.06583e-05	NA	NA
NT5C2	4.2775e-07	4.38506e-05	5.05617	smultixcan	8.33474e-06	0.000531443	-0.93445	Brain_Hippocampus	3.01709e-06	0.000625812	4.66965	NA	NA	NA	1	1	1	0	3	0.79219	-5.09903	0.156986	1.52754	1.2513	-5.32102	NA	NA	0.42825	3.414e-07	0.436223	0.00105001	0.210824	1.03188e-07	NA	NA	0.8212	2.38585e-05	0.848615	0.016147	0.811268	1.92409e-05	NA	NA
NT5C2	4.2775e-07	4.38506e-05	5.05617	smultixcan	8.33474e-06	0.000531443	-0.93445	Brain_Hypothalamus	4.17522e-06	0.000701267	-4.60246	NA	NA	NA	1	1	1	0	3	0.79219	-5.09903	0.156986	1.52754	-0.863715	3.74864	NA	NA	0.42825	3.414e-07	0.436223	0.00105001	0.387744	0.000177794	NA	NA	0.8212	2.38585e-05	0.848615	0.016147	0.885292	0.00858924	NA	NA
NT5C2	4.2775e-07	4.38506e-05	5.05617	smultixcan	8.33474e-06	0.000531443	-0.93445	Brain_Nucleus_accumbens_basal_ganglia	3.58223e-07	7.73459e-05	-5.08992	NA	NA	NA	1	1	1	0	3	0.79219	-5.09903	0.156986	1.52754	-1.10288	5.08014	NA	NA	0.42825	3.414e-07	0.436223	0.00105001	0.270079	3.77166e-07	NA	NA	0.8212	2.38585e-05	0.848615	0.016147	0.831746	4.6723e-05	NA	NA
NT5C2	4.2775e-07	4.38506e-05	5.05617	smultixcan	8.33474e-06	0.000531443	-0.93445	Brain_Putamen_basal_ganglia	3.59403e-05	0.00387257	4.13214	NA	NA	NA	1	1	1	0	3	0.79219	-5.09903	0.156986	1.52754	1.3574	-3.9201	NA	NA	0.42825	3.414e-07	0.436223	0.00105001	0.174654	8.85132e-05	NA	NA	0.8212	2.38585e-05	0.848615	0.016147	0.777214	0.00502177	NA	NA
NT5C2	4.2775e-07	4.38506e-05	5.05617	smultixcan	8.33474e-06	0.000531443	-0.93445	Brain_Spinal_cord_cervical_c-1	2.07777e-05	0.00248238	-4.25637	NA	NA	NA	1	1	1	0	3	0.79219	-5.09903	0.156986	1.52754	-0.820099	4.29431	NA	NA	0.42825	3.414e-07	0.436223	0.00105001	0.41216	1.75239e-05	NA	NA	0.8212	2.38585e-05	0.848615	0.016147	0.897377	0.00145306	NA	NA
NT5C2	4.2775e-07	4.38506e-05	5.05617	smultixcan	8.33474e-06	0.000531443	-0.93445	Brain_Substantia_nigra	3.3909e-07	0.000109274	-5.10031	NA	NA	NA	1	1	1	0	3	0.79219	-5.09903	0.156986	1.52754	-1.13361	5.07766	NA	NA	0.42825	3.414e-07	0.436223	0.00105001	0.256957	3.82116e-07	NA	NA	0.8212	2.38585e-05	0.848615	0.016147	0.830171	5.88362e-05	NA	NA
NT5C2	4.2775e-07	4.38506e-05	5.05617	smultixcan	8.33474e-06	0.000531443	-0.93445	Breast_Mammary_Tissue	1.85678e-07	4.5053e-05	-5.21313	NA	NA	NA	1	1	1	0	3	0.79219	-5.09903	0.156986	1.52754	-1.16344	5.18783	NA	NA	0.42825	3.414e-07	0.436223	0.00105001	0.244652	2.12756e-07	NA	NA	0.8212	2.38585e-05	0.848615	0.016147	0.819696	2.61297e-05	NA	NA
NT5C2	4.2775e-07	4.38506e-05	5.05617	smultixcan	8.33474e-06	0.000531443	-0.93445	Cells_Cultured_fibroblasts	4.17522e-06	0.000617008	-4.60246	NA	NA	NA	1	1	1	0	3	0.79219	-5.09903	0.156986	1.52754	-0.843874	3.6724	NA	NA	0.42825	3.414e-07	0.436223	0.00105001	0.39874	0.000240285	NA	NA	0.8212	2.38585e-05	0.848615	0.016147	0.881128	0.00895307	NA	NA
NT5C2	4.2775e-07	4.38506e-05	5.05617	smultixcan	8.33474e-06	0.000531443	-0.93445	Cells_EBV-transformed_lymphocytes	4.63887e-07	7.5892e-05	-5.04068	NA	NA	NA	1	1	1	0	3	0.79219	-5.09903	0.156986	1.52754	-1.12507	5.01616	NA	NA	0.42825	3.414e-07	0.436223	0.00105001	0.260558	5.27153e-07	NA	NA	0.8212	2.38585e-05	0.848615	0.016147	0.815164	4.84215e-05	NA	NA
NT5C2	4.2775e-07	4.38506e-05	5.05617	smultixcan	8.33474e-06	0.000531443	-0.93445	Colon_Sigmoid	3.01709e-06	0.000470666	4.66965	NA	NA	NA	1	1	1	0	3	0.79219	-5.09903	0.156986	1.52754	1.27443	-5.41886	NA	NA	0.42825	3.414e-07	0.436223	0.00105001	0.202513	5.99788e-08	NA	NA	0.8212	2.38585e-05	0.848615	0.016147	0.795156	8.56859e-06	NA	NA
NT5C2	4.2775e-07	4.38506e-05	5.05617	smultixcan	8.33474e-06	0.000531443	-0.93445	Colon_Transverse	3.01709e-06	0.000483241	4.66965	NA	NA	NA	1	1	1	0	3	0.79219	-5.09903	0.156986	1.52754	1.25368	-5.33269	NA	NA	0.42825	3.414e-07	0.436223	0.00105001	0.209959	9.67674e-08	NA	NA	0.8212	2.38585e-05	0.848615	0.016147	0.807279	1.45466e-05	NA	NA
NT5C2	4.2775e-07	4.38506e-05	5.05617	smultixcan	8.33474e-06	0.000531443	-0.93445	Esophagus_Gastroesophageal_Junction	1.48591e-05	0.0016335	-4.33077	NA	NA	NA	1	1	1	0	3	0.79219	-5.09903	0.156986	1.52754	-0.825159	4.37356	NA	NA	0.42825	3.414e-07	0.436223	0.00105001	0.409281	1.22237e-05	NA	NA	0.8212	2.38585e-05	0.848615	0.016147	0.885969	0.000851471	NA	NA
NT5C2	4.2775e-07	4.38506e-05	5.05617	smultixcan	8.33474e-06	0.000531443	-0.93445	Esophagus_Mucosa	3.36379e-06	0.000560234	-4.64726	NA	NA	NA	1	1	1	0	3	0.79219	-5.09903	0.156986	1.52754	-1.19344	4.55288	NA	NA	0.42825	3.414e-07	0.436223	0.00105001	0.232697	5.29165e-06	NA	NA	0.8212	2.38585e-05	0.848615	0.016147	0.805114	0.00041721	NA	NA
NT5C2	4.2775e-07	4.38506e-05	5.05617	smultixcan	8.33474e-06	0.000531443	-0.93445	Esophagus_Muscularis	2.30819e-07	5.38569e-05	-5.17263	NA	NA	NA	1	1	1	0	3	0.79219	-5.09903	0.156986	1.52754	-1.158	5.1459	NA	NA	0.42825	3.414e-07	0.436223	0.00105001	0.246862	2.66241e-07	NA	NA	0.8212	2.38585e-05	0.848615	0.016147	0.821574	3.01428e-05	NA	NA
NT5C2	4.2775e-07	4.38506e-05	5.05617	smultixcan	8.33474e-06	0.000531443	-0.93445	Heart_Atrial_Appendage	4.17522e-06	0.000673681	-4.60246	NA	NA	NA	1	1	1	0	3	0.79219	-5.09903	0.156986	1.52754	-1.13066	4.84493	NA	NA	0.42825	3.414e-07	0.436223	0.00105001	0.258199	1.26656e-06	NA	NA	0.8212	2.38585e-05	0.848615	0.016147	0.826825	0.000133919	NA	NA
NT5C2	4.2775e-07	4.38506e-05	5.05617	smultixcan	8.33474e-06	0.000531443	-0.93445	Heart_Left_Ventricle	3.59403e-05	0.00329691	-4.13214	NA	NA	NA	1	1	1	0	3	0.79219	-5.09903	0.156986	1.52754	-1.42425	5.29774	NA	NA	0.42825	3.414e-07	0.436223	0.00105001	0.154374	1.17246e-07	NA	NA	0.8212	2.38585e-05	0.848615	0.016147	0.763395	1.71867e-05	NA	NA
NT5C2	4.2775e-07	4.38506e-05	5.05617	smultixcan	8.33474e-06	0.000531443	-0.93445	Kidney_Cortex	3.59403e-05	0.00357063	-4.13214	NA	NA	NA	1	1	1	0	3	0.79219	-5.09903	0.156986	1.52754	-1.40434	5.21244	NA	NA	0.42825	3.414e-07	0.436223	0.00105001	0.160219	1.86376e-07	NA	NA	0.8212	2.38585e-05	0.848615	0.016147	0.76034	3.1103e-05	NA	NA
NT5C2	4.2775e-07	4.38506e-05	5.05617	smultixcan	8.33474e-06	0.000531443	-0.93445	Liver	4.17522e-06	0.0006701	-4.60246	NA	NA	NA	1	1	1	0	3	0.79219	-5.09903	0.156986	1.52754	-0.851096	3.70383	NA	NA	0.42825	3.414e-07	0.436223	0.00105001	0.394716	0.000212367	NA	NA	0.8212	2.38585e-05	0.848615	0.016147	0.885946	0.00941189	NA	NA
NT5C2	4.2775e-07	4.38506e-05	5.05617	smultixcan	8.33474e-06	0.000531443	-0.93445	Lung	3.01709e-06	0.00044908	4.66965	NA	NA	NA	1	1	1	0	3	0.79219	-5.09903	0.156986	1.52754	1.25012	-5.31846	NA	NA	0.42825	3.414e-07	0.436223	0.00105001	0.211256	1.04646e-07	NA	NA	0.8212	2.38585e-05	0.848615	0.016147	0.791591	1.50614e-05	NA	NA
NT5C2	4.2775e-07	4.38506e-05	5.05617	smultixcan	8.33474e-06	0.000531443	-0.93445	Minor_Salivary_Gland	3.01709e-06	0.000441594	4.66965	NA	NA	NA	1	1	1	0	3	0.79219	-5.09903	0.156986	1.52754	1.25327	-5.33591	NA	NA	0.42825	3.414e-07	0.436223	0.00105001	0.210109	9.50644e-08	NA	NA	0.8212	2.38585e-05	0.848615	0.016147	0.784231	1.35388e-05	NA	NA
NT5C2	4.2775e-07	4.38506e-05	5.05617	smultixcan	8.33474e-06	0.000531443	-0.93445	Muscle_Skeletal	3.01709e-06	0.000469053	4.66965	NA	NA	NA	1	1	1	0	3	0.79219	-5.09903	0.156986	1.52754	1.25042	-5.3244	NA	NA	0.42825	3.414e-07	0.436223	0.00105001	0.211146	1.01288e-07	NA	NA	0.8212	2.38585e-05	0.848615	0.016147	0.799311	1.5286e-05	NA	NA
NT5C2	4.2775e-07	4.38506e-05	5.05617	smultixcan	8.33474e-06	0.000531443	-0.93445	Nerve_Tibial	1.55311e-07	3.69898e-05	-5.24615	NA	NA	NA	1	1	1	0	3	0.79219	-5.09903	0.156986	1.52754	-1.16412	5.2237	NA	NA	0.42825	3.414e-07	0.436223	0.00105001	0.244374	1.75379e-07	NA	NA	0.8212	2.38585e-05	0.848615	0.016147	0.820125	2.30808e-05	NA	NA
NT5C2	4.2775e-07	4.38506e-05	5.05617	smultixcan	8.33474e-06	0.000531443	-0.93445	Ovary	4.17522e-06	0.000666813	-4.60246	NA	NA	NA	1	1	1	0	3	0.79219	-5.09903	0.156986	1.52754	-1.0918	4.55094	NA	NA	0.42825	3.414e-07	0.436223	0.00105001	0.27492	5.34063e-06	NA	NA	0.8212	2.38585e-05	0.848615	0.016147	0.843331	0.000429995	NA	NA
NT5C2	4.2775e-07	4.38506e-05	5.05617	smultixcan	8.33474e-06	0.000531443	-0.93445	Pituitary	3.01709e-06	0.000529432	4.66965	NA	NA	NA	1	1	1	0	3	0.79219	-5.09903	0.156986	1.52754	1.24382	-5.29367	NA	NA	0.42825	3.414e-07	0.436223	0.00105001	0.213567	1.19883e-07	NA	NA	0.8212	2.38585e-05	0.848615	0.016147	0.812368	1.69142e-05	NA	NA
NT5C2	4.2775e-07	4.38506e-05	5.05617	smultixcan	8.33474e-06	0.000531443	-0.93445	Prostate	3.01709e-06	0.000467241	4.66965	NA	NA	NA	1	1	1	0	3	0.79219	-5.09903	0.156986	1.52754	1.0715	-4.6356	NA	NA	0.42825	3.414e-07	0.436223	0.00105001	0.283946	3.55901e-06	NA	NA	0.8212	2.38585e-05	0.848615	0.016147	0.846245	0.000310498	NA	NA
NT5C2	4.2775e-07	4.38506e-05	5.05617	smultixcan	8.33474e-06	0.000531443	-0.93445	Skin_Sun_Exposed_Lower_leg	3.01709e-06	0.000474576	4.66965	NA	NA	NA	1	1	1	0	3	0.79219	-5.09903	0.156986	1.52754	1.25224	-5.32446	NA	NA	0.42825	3.414e-07	0.436223	0.00105001	0.210481	1.01256e-07	NA	NA	0.8212	2.38585e-05	0.848615	0.016147	0.797778	1.40015e-05	NA	NA
NT5C2	4.2775e-07	4.38506e-05	5.05617	smultixcan	8.33474e-06	0.000531443	-0.93445	Small_Intestine_Terminal_Ileum	4.17522e-06	0.000603263	-4.60246	NA	NA	NA	1	1	1	0	3	0.79219	-5.09903	0.156986	1.52754	-0.919295	3.98339	NA	NA	0.42825	3.414e-07	0.436223	0.00105001	0.357941	6.79402e-05	NA	NA	0.8212	2.38585e-05	0.848615	0.016147	0.86741	0.00352083	NA	NA
NT5C2	4.2775e-07	4.38506e-05	5.05617	smultixcan	8.33474e-06	0.000531443	-0.93445	Spleen	3.01709e-06	0.000498886	4.66965	NA	NA	NA	1	1	1	0	3	0.79219	-5.09903	0.156986	1.52754	1.24961	-5.31522	NA	NA	0.42825	3.414e-07	0.436223	0.00105001	0.211442	1.0653e-07	NA	NA	0.8212	2.38585e-05	0.848615	0.016147	0.790309	1.42304e-05	NA	NA
NT5C2	4.2775e-07	4.38506e-05	5.05617	smultixcan	8.33474e-06	0.000531443	-0.93445	Stomach	3.01709e-06	0.000534671	4.66965	NA	NA	NA	1	1	1	0	3	0.79219	-5.09903	0.156986	1.52754	1.25119	-5.32634	NA	NA	0.42825	3.414e-07	0.436223	0.00105001	0.210865	1.00212e-07	NA	NA	0.8212	2.38585e-05	0.848615	0.016147	0.792171	1.49011e-05	NA	NA
NT5C2	4.2775e-07	4.38506e-05	5.05617	smultixcan	8.33474e-06	0.000531443	-0.93445	Testis	3.36379e-06	0.000595995	-4.64726	NA	NA	NA	1	1	1	0	3	0.79219	-5.09903	0.156986	1.52754	-1.19344	4.55288	NA	NA	0.42825	3.414e-07	0.436223	0.00105001	0.232697	5.29165e-06	NA	NA	0.8212	2.38585e-05	0.848615	0.016147	0.823212	0.000493517	NA	NA
NT5C2	4.2775e-07	4.38506e-05	5.05617	smultixcan	8.33474e-06	0.000531443	-0.93445	Thyroid	3.01709e-06	0.000463403	4.66965	NA	NA	NA	1	1	1	0	3	0.79219	-5.09903	0.156986	1.52754	1.24419	-5.29911	NA	NA	0.42825	3.414e-07	0.436223	0.00105001	0.213429	1.16369e-07	NA	NA	0.8212	2.38585e-05	0.848615	0.016147	0.785374	1.53979e-05	NA	NA
NT5C2	4.2775e-07	4.38506e-05	5.05617	smultixcan	8.33474e-06	0.000531443	-0.93445	Uterus	4.17522e-06	0.000670735	-4.60246	NA	NA	NA	1	1	1	0	3	0.79219	-5.09903	0.156986	1.52754	-0.897721	3.89107	NA	NA	0.42825	3.414e-07	0.436223	0.00105001	0.369334	9.9802e-05	NA	NA	0.8212	2.38585e-05	0.848615	0.016147	0.876818	0.00472091	NA	NA
NT5C2	4.2775e-07	4.38506e-05	5.05617	smultixcan	8.33474e-06	0.000531443	-0.93445	Vagina	3.36379e-06	0.000554136	-4.64726	NA	NA	NA	1	1	1	0	3	0.79219	-5.09903	0.156986	1.52754	-1.19344	4.55288	NA	NA	0.42825	3.414e-07	0.436223	0.00105001	0.232697	5.29165e-06	NA	NA	0.8212	2.38585e-05	0.848615	0.016147	0.810575	0.000446377	NA	NA
NT5C2	4.2775e-07	4.38506e-05	5.05617	smultixcan	8.33474e-06	0.000531443	-0.93445	Whole_Blood	3.36379e-06	0.000527646	-4.64726	NA	NA	NA	1	1	1	0	3	0.79219	-5.09903	0.156986	1.52754	-1.19344	4.55288	NA	NA	0.42825	3.414e-07	0.436223	0.00105001	0.232697	5.29165e-06	NA	NA	0.8212	2.38585e-05	0.848615	0.016147	0.809961	0.000390427	NA	NA
NT5C2	4.2775e-07	4.38506e-05	5.05617	smultixcan	8.33474e-06	0.000531443	-0.93445	smultixcan	9.1109e-07	0.000163207	-3.72486	NA	NA	NA	1	1	1	0	3	0.79219	-5.09903	0.156986	1.52754	-0.58993	2.89098	NA	NA	0.42825	3.414e-07	0.436223	0.00105001	0.485232	1.19936e-06	NA	NA	0.8212	2.38585e-05	0.848615	0.016147	0.910224	0.000117486	NA	NA
P4HA2	4.5252e-07	4.61202e-05	5.04542	Colon_Sigmoid	2.35518e-18	2.05136e-15	8.73884	Adipose_Subcutaneous	3.36379e-06	0.000556003	4.64726	NA	NA	NA	1	1	1	0	3	2.47219	-7.85856	-2.34922	-10.5001	-1.94504	-5.9473	NA	NA	0.013429	3.8858e-15	0.0188127	8.63277e-26	0.0517705	2.726e-09	NA	NA	0.359355	3.70174e-12	0.464927	1.19238e-22	0.589955	6.02323e-07	NA	NA
P4HA2	4.5252e-07	4.61202e-05	5.04542	Colon_Sigmoid	2.35518e-18	2.05136e-15	8.73884	Adipose_Visceral_Omentum	3.36379e-06	0.000549532	4.64726	NA	NA	NA	1	1	1	0	3	2.47219	-7.85856	-2.34922	-10.5001	-1.94504	-5.9473	NA	NA	0.013429	3.8858e-15	0.0188127	8.63277e-26	0.0517705	2.726e-09	NA	NA	0.359355	3.70174e-12	0.464927	1.19238e-22	0.583222	5.6343e-07	NA	NA
P4HA2	4.5252e-07	4.61202e-05	5.04542	Colon_Sigmoid	2.35518e-18	2.05136e-15	8.73884	Adrenal_Gland	3.36379e-06	0.000539248	4.64726	NA	NA	NA	1	1	1	0	3	2.47219	-7.85856	-2.34922	-10.5001	-1.94504	-5.9473	NA	NA	0.013429	3.8858e-15	0.0188127	8.63277e-26	0.0517705	2.726e-09	NA	NA	0.359355	3.70174e-12	0.464927	1.19238e-22	0.568972	6.36222e-07	NA	NA
P4HA2	4.5252e-07	4.61202e-05	5.04542	Colon_Sigmoid	2.35518e-18	2.05136e-15	8.73884	Artery_Aorta	3.36379e-06	0.000525737	-4.64726	NA	NA	NA	1	1	1	0	3	2.47219	-7.85856	-2.34922	-10.5001	1.94504	5.9473	NA	NA	0.013429	3.8858e-15	0.0188127	8.63277e-26	0.0517705	2.726e-09	NA	NA	0.359355	3.70174e-12	0.464927	1.19238e-22	0.58303	5.55253e-07	NA	NA
P4HA2	4.5252e-07	4.61202e-05	5.04542	Colon_Sigmoid	2.35518e-18	2.05136e-15	8.73884	Artery_Coronary	3.36379e-06	0.000526327	4.64726	NA	NA	NA	1	1	1	0	3	2.47219	-7.85856	-2.34922	-10.5001	-1.94504	-5.9473	NA	NA	0.013429	3.8858e-15	0.0188127	8.63277e-26	0.0517705	2.726e-09	NA	NA	0.359355	3.70174e-12	0.464927	1.19238e-22	0.579739	6.22646e-07	NA	NA
P4HA2	4.5252e-07	4.61202e-05	5.04542	Colon_Sigmoid	2.35518e-18	2.05136e-15	8.73884	Artery_Tibial	3.36379e-06	0.000507273	4.64726	NA	NA	NA	1	1	1	0	3	2.47219	-7.85856	-2.34922	-10.5001	-1.94504	-5.9473	NA	NA	0.013429	3.8858e-15	0.0188127	8.63277e-26	0.0517705	2.726e-09	NA	NA	0.359355	3.70174e-12	0.464927	1.19238e-22	0.587996	5.93189e-07	NA	NA
P4HA2	4.5252e-07	4.61202e-05	5.04542	Colon_Sigmoid	2.35518e-18	2.05136e-15	8.73884	Brain_Amygdala	3.36379e-06	0.000640531	4.64726	NA	NA	NA	1	1	1	0	3	2.47219	-7.85856	-2.34922	-10.5001	-1.94504	-5.9473	NA	NA	0.013429	3.8858e-15	0.0188127	8.63277e-26	0.0517705	2.726e-09	NA	NA	0.359355	3.70174e-12	0.464927	1.19238e-22	0.593553	8.41396e-07	NA	NA
P4HA2	4.5252e-07	4.61202e-05	5.04542	Colon_Sigmoid	2.35518e-18	2.05136e-15	8.73884	Brain_Anterior_cingulate_cortex_BA24	3.36379e-06	0.000576963	4.64726	NA	NA	NA	1	1	1	0	3	2.47219	-7.85856	-2.34922	-10.5001	-1.94504	-5.9473	NA	NA	0.013429	3.8858e-15	0.0188127	8.63277e-26	0.0517705	2.726e-09	NA	NA	0.359355	3.70174e-12	0.464927	1.19238e-22	0.594628	7.08823e-07	NA	NA
P4HA2	4.5252e-07	4.61202e-05	5.04542	Colon_Sigmoid	2.35518e-18	2.05136e-15	8.73884	Brain_Cerebellar_Hemisphere	3.36379e-06	0.00051202	4.64726	NA	NA	NA	1	1	1	0	3	2.47219	-7.85856	-2.34922	-10.5001	-1.94504	-5.9473	NA	NA	0.013429	3.8858e-15	0.0188127	8.63277e-26	0.0517705	2.726e-09	NA	NA	0.359355	3.70174e-12	0.464927	1.19238e-22	0.561894	5.67208e-07	NA	NA
P4HA2	4.5252e-07	4.61202e-05	5.04542	Colon_Sigmoid	2.35518e-18	2.05136e-15	8.73884	Brain_Cerebellum	4.03216e-06	0.000595363	-4.60972	NA	NA	NA	1	1	1	0	3	2.47219	-7.85856	-2.34922	-10.5001	1.98254	5.93146	NA	NA	0.013429	3.8858e-15	0.0188127	8.63277e-26	0.047419	3.00248e-09	NA	NA	0.359355	3.70174e-12	0.464927	1.19238e-22	0.564152	6.66178e-07	NA	NA
P4HA2	4.5252e-07	4.61202e-05	5.04542	Colon_Sigmoid	2.35518e-18	2.05136e-15	8.73884	Brain_Cortex	3.36379e-06	0.000603302	4.64726	NA	NA	NA	1	1	1	0	3	2.47219	-7.85856	-2.34922	-10.5001	-1.94504	-5.9473	NA	NA	0.013429	3.8858e-15	0.0188127	8.63277e-26	0.0517705	2.726e-09	NA	NA	0.359355	3.70174e-12	0.464927	1.19238e-22	0.591823	6.06689e-07	NA	NA
P4HA2	4.5252e-07	4.61202e-05	5.04542	Colon_Sigmoid	2.35518e-18	2.05136e-15	8.73884	Brain_Frontal_Cortex_BA9	3.36379e-06	0.000616184	4.64726	NA	NA	NA	1	1	1	0	3	2.47219	-7.85856	-2.34922	-10.5001	-1.94504	-5.9473	NA	NA	0.013429	3.8858e-15	0.0188127	8.63277e-26	0.0517705	2.726e-09	NA	NA	0.359355	3.70174e-12	0.464927	1.19238e-22	0.593305	6.60592e-07	NA	NA
P4HA2	4.5252e-07	4.61202e-05	5.04542	Colon_Sigmoid	2.35518e-18	2.05136e-15	8.73884	Brain_Hippocampus	3.36379e-06	0.000668442	4.64726	NA	NA	NA	1	1	1	0	3	2.47219	-7.85856	-2.34922	-10.5001	-1.94504	-5.9473	NA	NA	0.013429	3.8858e-15	0.0188127	8.63277e-26	0.0517705	2.726e-09	NA	NA	0.359355	3.70174e-12	0.464927	1.19238e-22	0.612195	9.19787e-07	NA	NA
P4HA2	4.5252e-07	4.61202e-05	5.04542	Colon_Sigmoid	2.35518e-18	2.05136e-15	8.73884	Brain_Hypothalamus	3.36379e-06	0.000651388	4.64726	NA	NA	NA	1	1	1	0	3	2.47219	-7.85856	-2.34922	-10.5001	-1.94504	-5.9473	NA	NA	0.013429	3.8858e-15	0.0188127	8.63277e-26	0.0517705	2.726e-09	NA	NA	0.359355	3.70174e-12	0.464927	1.19238e-22	0.582408	7.33813e-07	NA	NA
P4HA2	4.5252e-07	4.61202e-05	5.04542	Colon_Sigmoid	2.35518e-18	2.05136e-15	8.73884	Brain_Nucleus_accumbens_basal_ganglia	3.36379e-06	0.000563398	4.64726	NA	NA	NA	1	1	1	0	3	2.47219	-7.85856	-2.34922	-10.5001	-1.94504	-5.9473	NA	NA	0.013429	3.8858e-15	0.0188127	8.63277e-26	0.0517705	2.726e-09	NA	NA	0.359355	3.70174e-12	0.464927	1.19238e-22	0.590159	6.47248e-07	NA	NA
P4HA2	4.5252e-07	4.61202e-05	5.04542	Colon_Sigmoid	2.35518e-18	2.05136e-15	8.73884	Brain_Putamen_basal_ganglia	3.96463e-06	0.000778672	-4.61323	NA	NA	NA	1	1	1	0	3	2.47219	-7.85856	-2.34922	-10.5001	1.96361	5.92631	NA	NA	0.013429	3.8858e-15	0.0188127	8.63277e-26	0.0495756	3.09809e-09	NA	NA	0.359355	3.70174e-12	0.464927	1.19238e-22	0.592357	8.30137e-07	NA	NA
P4HA2	4.5252e-07	4.61202e-05	5.04542	Colon_Sigmoid	2.35518e-18	2.05136e-15	8.73884	Breast_Mammary_Tissue	3.36379e-06	0.000523897	4.64726	NA	NA	NA	1	1	1	0	3	2.47219	-7.85856	-2.34922	-10.5001	-1.94504	-5.9473	NA	NA	0.013429	3.8858e-15	0.0188127	8.63277e-26	0.0517705	2.726e-09	NA	NA	0.359355	3.70174e-12	0.464927	1.19238e-22	0.581693	5.96808e-07	NA	NA
P4HA2	4.5252e-07	4.61202e-05	5.04542	Colon_Sigmoid	2.35518e-18	2.05136e-15	8.73884	Cells_Cultured_fibroblasts	3.36379e-06	0.000539484	4.64726	NA	NA	NA	1	1	1	0	3	2.47219	-7.85856	-2.34922	-10.5001	-1.94504	-5.9473	NA	NA	0.013429	3.8858e-15	0.0188127	8.63277e-26	0.0517705	2.726e-09	NA	NA	0.359355	3.70174e-12	0.464927	1.19238e-22	0.579395	5.58612e-07	NA	NA
P4HA2	4.5252e-07	4.61202e-05	5.04542	Colon_Sigmoid	2.35518e-18	2.05136e-15	8.73884	Cells_EBV-transformed_lymphocytes	3.36379e-06	0.000388641	4.64726	NA	NA	NA	1	1	1	0	3	2.47219	-7.85856	-2.34922	-10.5001	-1.94504	-5.9473	NA	NA	0.013429	3.8858e-15	0.0188127	8.63277e-26	0.0517705	2.726e-09	NA	NA	0.359355	3.70174e-12	0.464927	1.19238e-22	0.570651	5.21868e-07	NA	NA
P4HA2	4.5252e-07	4.61202e-05	5.04542	Colon_Sigmoid	2.35518e-18	2.05136e-15	8.73884	Colon_Sigmoid	3.36379e-06	0.000510942	4.64726	NA	NA	NA	1	1	1	0	3	2.47219	-7.85856	-2.34922	-10.5001	-1.94504	-5.9473	NA	NA	0.013429	3.8858e-15	0.0188127	8.63277e-26	0.0517705	2.726e-09	NA	NA	0.359355	3.70174e-12	0.464927	1.19238e-22	0.590129	5.68032e-07	NA	NA
P4HA2	4.5252e-07	4.61202e-05	5.04542	Colon_Sigmoid	2.35518e-18	2.05136e-15	8.73884	Colon_Transverse	3.36379e-06	0.000520569	4.64726	NA	NA	NA	1	1	1	0	3	2.47219	-7.85856	-2.34922	-10.5001	-1.94504	-5.9473	NA	NA	0.013429	3.8858e-15	0.0188127	8.63277e-26	0.0517705	2.726e-09	NA	NA	0.359355	3.70174e-12	0.464927	1.19238e-22	0.57974	6.23371e-07	NA	NA
P4HA2	4.5252e-07	4.61202e-05	5.04542	Colon_Sigmoid	2.35518e-18	2.05136e-15	8.73884	Esophagus_Gastroesophageal_Junction	3.36379e-06	0.000535448	4.64726	NA	NA	NA	1	1	1	0	3	2.47219	-7.85856	-2.34922	-10.5001	-1.94504	-5.9473	NA	NA	0.013429	3.8858e-15	0.0188127	8.63277e-26	0.0517705	2.726e-09	NA	NA	0.359355	3.70174e-12	0.464927	1.19238e-22	0.578896	5.5764e-07	NA	NA
P4HA2	4.5252e-07	4.61202e-05	5.04542	Colon_Sigmoid	2.35518e-18	2.05136e-15	8.73884	Esophagus_Mucosa	3.36379e-06	0.000560234	4.64726	NA	NA	NA	1	1	1	0	3	2.47219	-7.85856	-2.34922	-10.5001	-1.94504	-5.9473	NA	NA	0.013429	3.8858e-15	0.0188127	8.63277e-26	0.0517705	2.726e-09	NA	NA	0.359355	3.70174e-12	0.464927	1.19238e-22	0.581723	5.39177e-07	NA	NA
P4HA2	4.5252e-07	4.61202e-05	5.04542	Colon_Sigmoid	2.35518e-18	2.05136e-15	8.73884	Esophagus_Muscularis	3.36379e-06	0.000497599	4.64726	NA	NA	NA	1	1	1	0	3	2.47219	-7.85856	-2.34922	-10.5001	-1.94504	-5.9473	NA	NA	0.013429	3.8858e-15	0.0188127	8.63277e-26	0.0517705	2.726e-09	NA	NA	0.359355	3.70174e-12	0.464927	1.19238e-22	0.586087	5.68843e-07	NA	NA
P4HA2	4.5252e-07	4.61202e-05	5.04542	Colon_Sigmoid	2.35518e-18	2.05136e-15	8.73884	Heart_Atrial_Appendage	3.36379e-06	0.000575679	4.64726	NA	NA	NA	1	1	1	0	3	2.47219	-7.85856	-2.34922	-10.5001	-1.94504	-5.9473	NA	NA	0.013429	3.8858e-15	0.0188127	8.63277e-26	0.0517705	2.726e-09	NA	NA	0.359355	3.70174e-12	0.464927	1.19238e-22	0.582727	6.15046e-07	NA	NA
P4HA2	4.5252e-07	4.61202e-05	5.04542	Colon_Sigmoid	2.35518e-18	2.05136e-15	8.73884	Heart_Left_Ventricle	3.36379e-06	0.00055988	4.64726	NA	NA	NA	1	1	1	0	3	2.47219	-7.85856	-2.34922	-10.5001	-1.94504	-5.9473	NA	NA	0.013429	3.8858e-15	0.0188127	8.63277e-26	0.0517705	2.726e-09	NA	NA	0.359355	3.70174e-12	0.464927	1.19238e-22	0.590452	6.46765e-07	NA	NA
P4HA2	4.5252e-07	4.61202e-05	5.04542	Colon_Sigmoid	2.35518e-18	2.05136e-15	8.73884	Kidney_Cortex	3.36379e-06	0.000581704	4.64726	NA	NA	NA	1	1	1	0	3	2.47219	-7.85856	-2.34922	-10.5001	-1.94504	-5.9473	NA	NA	0.013429	3.8858e-15	0.0188127	8.63277e-26	0.0517705	2.726e-09	NA	NA	0.359355	3.70174e-12	0.464927	1.19238e-22	0.581053	9.90126e-07	NA	NA
P4HA2	4.5252e-07	4.61202e-05	5.04542	Colon_Sigmoid	2.35518e-18	2.05136e-15	8.73884	Liver	3.36379e-06	0.00060652	4.64726	NA	NA	NA	1	1	1	0	3	2.47219	-7.85856	-2.34922	-10.5001	-1.94504	-5.9473	NA	NA	0.013429	3.8858e-15	0.0188127	8.63277e-26	0.0517705	2.726e-09	NA	NA	0.359355	3.70174e-12	0.464927	1.19238e-22	0.584956	7.14178e-07	NA	NA
P4HA2	4.5252e-07	4.61202e-05	5.04542	Colon_Sigmoid	2.35518e-18	2.05136e-15	8.73884	Lung	3.36379e-06	0.000485885	4.64726	NA	NA	NA	1	1	1	0	3	2.47219	-7.85856	-2.34922	-10.5001	-1.94504	-5.9473	NA	NA	0.013429	3.8858e-15	0.0188127	8.63277e-26	0.0517705	2.726e-09	NA	NA	0.359355	3.70174e-12	0.464927	1.19238e-22	0.576199	5.93359e-07	NA	NA
P4HA2	4.5252e-07	4.61202e-05	5.04542	Colon_Sigmoid	2.35518e-18	2.05136e-15	8.73884	Minor_Salivary_Gland	3.36379e-06	0.000478663	4.64726	NA	NA	NA	1	1	1	0	3	2.47219	-7.85856	-2.34922	-10.5001	-1.94504	-5.9473	NA	NA	0.013429	3.8858e-15	0.0188127	8.63277e-26	0.0517705	2.726e-09	NA	NA	0.359355	3.70174e-12	0.464927	1.19238e-22	0.575856	6.34725e-07	NA	NA
P4HA2	4.5252e-07	4.61202e-05	5.04542	Colon_Sigmoid	2.35518e-18	2.05136e-15	8.73884	Muscle_Skeletal	3.36379e-06	0.000518484	4.64726	NA	NA	NA	1	1	1	0	3	2.47219	-7.85856	-2.34922	-10.5001	-1.94504	-5.9473	NA	NA	0.013429	3.8858e-15	0.0188127	8.63277e-26	0.0517705	2.726e-09	NA	NA	0.359355	3.70174e-12	0.464927	1.19238e-22	0.582727	6.22658e-07	NA	NA
P4HA2	4.5252e-07	4.61202e-05	5.04542	Colon_Sigmoid	2.35518e-18	2.05136e-15	8.73884	Nerve_Tibial	3.36379e-06	0.000529236	4.64726	NA	NA	NA	1	1	1	0	3	2.47219	-7.85856	-2.34922	-10.5001	-1.94504	-5.9473	NA	NA	0.013429	3.8858e-15	0.0188127	8.63277e-26	0.0517705	2.726e-09	NA	NA	0.359355	3.70174e-12	0.464927	1.19238e-22	0.578634	6.001e-07	NA	NA
P4HA2	4.5252e-07	4.61202e-05	5.04542	Colon_Sigmoid	2.35518e-18	2.05136e-15	8.73884	Pancreas	3.36379e-06	0.000626663	4.64726	NA	NA	NA	1	1	1	0	3	2.47219	-7.85856	-2.34922	-10.5001	-1.94504	-5.9473	NA	NA	0.013429	3.8858e-15	0.0188127	8.63277e-26	0.0517705	2.726e-09	NA	NA	0.359355	3.70174e-12	0.464927	1.19238e-22	0.576115	7.11753e-07	NA	NA
P4HA2	4.5252e-07	4.61202e-05	5.04542	Colon_Sigmoid	2.35518e-18	2.05136e-15	8.73884	Pituitary	3.36379e-06	0.000569037	4.64726	NA	NA	NA	1	1	1	0	3	2.47219	-7.85856	-2.34922	-10.5001	-1.94504	-5.9473	NA	NA	0.013429	3.8858e-15	0.0188127	8.63277e-26	0.0517705	2.726e-09	NA	NA	0.359355	3.70174e-12	0.464927	1.19238e-22	0.588912	6.04324e-07	NA	NA
P4HA2	4.5252e-07	4.61202e-05	5.04542	Colon_Sigmoid	2.35518e-18	2.05136e-15	8.73884	Prostate	3.36379e-06	0.000513987	4.64726	NA	NA	NA	1	1	1	0	3	2.47219	-7.85856	-2.34922	-10.5001	-1.94504	-5.9473	NA	NA	0.013429	3.8858e-15	0.0188127	8.63277e-26	0.0517705	2.726e-09	NA	NA	0.359355	3.70174e-12	0.464927	1.19238e-22	0.585567	6.15061e-07	NA	NA
P4HA2	4.5252e-07	4.61202e-05	5.04542	Colon_Sigmoid	2.35518e-18	2.05136e-15	8.73884	Skin_Not_Sun_Exposed_Suprapubic	3.36379e-06	0.000594211	4.64726	NA	NA	NA	1	1	1	0	3	2.47219	-7.85856	-2.34922	-10.5001	-1.94504	-5.9473	NA	NA	0.013429	3.8858e-15	0.0188127	8.63277e-26	0.0517705	2.726e-09	NA	NA	0.359355	3.70174e-12	0.464927	1.19238e-22	0.557227	5.91825e-07	NA	NA
P4HA2	4.5252e-07	4.61202e-05	5.04542	Colon_Sigmoid	2.35518e-18	2.05136e-15	8.73884	Skin_Sun_Exposed_Lower_leg	3.36379e-06	0.000511166	4.64726	NA	NA	NA	1	1	1	0	3	2.47219	-7.85856	-2.34922	-10.5001	-1.94504	-5.9473	NA	NA	0.013429	3.8858e-15	0.0188127	8.63277e-26	0.0517705	2.726e-09	NA	NA	0.359355	3.70174e-12	0.464927	1.19238e-22	0.573167	5.64265e-07	NA	NA
P4HA2	4.5252e-07	4.61202e-05	5.04542	Colon_Sigmoid	2.35518e-18	2.05136e-15	8.73884	Small_Intestine_Terminal_Ileum	3.36379e-06	0.00051058	4.64726	NA	NA	NA	1	1	1	0	3	2.47219	-7.85856	-2.34922	-10.5001	-1.94504	-5.9473	NA	NA	0.013429	3.8858e-15	0.0188127	8.63277e-26	0.0517705	2.726e-09	NA	NA	0.359355	3.70174e-12	0.464927	1.19238e-22	0.587017	6.00034e-07	NA	NA
P4HA2	4.5252e-07	4.61202e-05	5.04542	Colon_Sigmoid	2.35518e-18	2.05136e-15	8.73884	Spleen	3.36379e-06	0.000536486	4.64726	NA	NA	NA	1	1	1	0	3	2.47219	-7.85856	-2.34922	-10.5001	-1.94504	-5.9473	NA	NA	0.013429	3.8858e-15	0.0188127	8.63277e-26	0.0517705	2.726e-09	NA	NA	0.359355	3.70174e-12	0.464927	1.19238e-22	0.570847	5.643e-07	NA	NA
P4HA2	4.5252e-07	4.61202e-05	5.04542	Colon_Sigmoid	2.35518e-18	2.05136e-15	8.73884	Stomach	3.36379e-06	0.000585654	4.64726	NA	NA	NA	1	1	1	0	3	2.47219	-7.85856	-2.34922	-10.5001	-1.94504	-5.9473	NA	NA	0.013429	3.8858e-15	0.0188127	8.63277e-26	0.0517705	2.726e-09	NA	NA	0.359355	3.70174e-12	0.464927	1.19238e-22	0.584635	6.79133e-07	NA	NA
P4HA2	4.5252e-07	4.61202e-05	5.04542	Colon_Sigmoid	2.35518e-18	2.05136e-15	8.73884	Testis	3.36379e-06	0.000595995	4.64726	NA	NA	NA	1	1	1	0	3	2.47219	-7.85856	-2.34922	-10.5001	-1.94504	-5.9473	NA	NA	0.013429	3.8858e-15	0.0188127	8.63277e-26	0.0517705	2.726e-09	NA	NA	0.359355	3.70174e-12	0.464927	1.19238e-22	0.603751	6.66874e-07	NA	NA
P4HA2	4.5252e-07	4.61202e-05	5.04542	Colon_Sigmoid	2.35518e-18	2.05136e-15	8.73884	Thyroid	3.36379e-06	0.000504569	-4.64726	NA	NA	NA	1	1	1	0	3	2.47219	-7.85856	-2.34922	-10.5001	1.94504	5.9473	NA	NA	0.013429	3.8858e-15	0.0188127	8.63277e-26	0.0517705	2.726e-09	NA	NA	0.359355	3.70174e-12	0.464927	1.19238e-22	0.552385	6.27206e-07	NA	NA
P4HA2	4.5252e-07	4.61202e-05	5.04542	Colon_Sigmoid	2.35518e-18	2.05136e-15	8.73884	Uterus	3.36379e-06	0.000579603	4.64726	NA	NA	NA	1	1	1	0	3	2.47219	-7.85856	-2.34922	-10.5001	-1.94504	-5.9473	NA	NA	0.013429	3.8858e-15	0.0188127	8.63277e-26	0.0517705	2.726e-09	NA	NA	0.359355	3.70174e-12	0.464927	1.19238e-22	0.578225	6.33119e-07	NA	NA
P4HA2	4.5252e-07	4.61202e-05	5.04542	Colon_Sigmoid	2.35518e-18	2.05136e-15	8.73884	Vagina	2.35518e-18	2.1339e-15	8.73884	NA	NA	NA	1	1	1	0	3	2.47219	-7.85856	-2.34922	-10.5001	-0.865856	-9.99251	NA	NA	0.013429	3.8858e-15	0.0188127	8.63277e-26	0.386569	1.64365e-23	NA	NA	0.359355	3.70174e-12	0.464927	1.19238e-22	0.88197	1.6737e-20	NA	NA
P4HA2	4.5252e-07	4.61202e-05	5.04542	Colon_Sigmoid	2.35518e-18	2.05136e-15	8.73884	smultixcan	2.35518e-18	1.60256e-15	8.73884	NA	NA	NA	1	1	1	0	3	2.47219	-7.85856	-2.34922	-10.5001	-0.913756	-9.95629	NA	NA	0.013429	3.8858e-15	0.0188127	8.63277e-26	0.353888	6.20186e-24	NA	NA	0.359355	3.70174e-12	0.464927	1.19238e-22	0.8651	5.77857e-21	NA	NA
P4HA2	4.5252e-07	4.61202e-05	5.04542	Minor_Salivary_Gland	3.5754e-05	0.00367105	4.13333	Adipose_Subcutaneous	3.36379e-06	0.000556003	4.64726	NA	NA	NA	1	1	1	0	3	2.47219	-7.85856	0.0297939	-4.53993	-1.94504	-5.9473	NA	NA	0.013429	3.8858e-15	0.976231	5.62731e-06	0.0517705	2.726e-09	NA	NA	0.359355	3.70174e-12	0.997479	0.000616585	0.589955	6.02323e-07	NA	NA
P4HA2	4.5252e-07	4.61202e-05	5.04542	Minor_Salivary_Gland	3.5754e-05	0.00367105	4.13333	Adipose_Visceral_Omentum	3.36379e-06	0.000549532	4.64726	NA	NA	NA	1	1	1	0	3	2.47219	-7.85856	0.0297939	-4.53993	-1.94504	-5.9473	NA	NA	0.013429	3.8858e-15	0.976231	5.62731e-06	0.0517705	2.726e-09	NA	NA	0.359355	3.70174e-12	0.997479	0.000616585	0.583222	5.6343e-07	NA	NA
P4HA2	4.5252e-07	4.61202e-05	5.04542	Minor_Salivary_Gland	3.5754e-05	0.00367105	4.13333	Adrenal_Gland	3.36379e-06	0.000539248	4.64726	NA	NA	NA	1	1	1	0	3	2.47219	-7.85856	0.0297939	-4.53993	-1.94504	-5.9473	NA	NA	0.013429	3.8858e-15	0.976231	5.62731e-06	0.0517705	2.726e-09	NA	NA	0.359355	3.70174e-12	0.997479	0.000616585	0.568972	6.36222e-07	NA	NA
P4HA2	4.5252e-07	4.61202e-05	5.04542	Minor_Salivary_Gland	3.5754e-05	0.00367105	4.13333	Artery_Aorta	3.36379e-06	0.000525737	-4.64726	NA	NA	NA	1	1	1	0	3	2.47219	-7.85856	0.0297939	-4.53993	1.94504	5.9473	NA	NA	0.013429	3.8858e-15	0.976231	5.62731e-06	0.0517705	2.726e-09	NA	NA	0.359355	3.70174e-12	0.997479	0.000616585	0.58303	5.55253e-07	NA	NA
P4HA2	4.5252e-07	4.61202e-05	5.04542	Minor_Salivary_Gland	3.5754e-05	0.00367105	4.13333	Artery_Coronary	3.36379e-06	0.000526327	4.64726	NA	NA	NA	1	1	1	0	3	2.47219	-7.85856	0.0297939	-4.53993	-1.94504	-5.9473	NA	NA	0.013429	3.8858e-15	0.976231	5.62731e-06	0.0517705	2.726e-09	NA	NA	0.359355	3.70174e-12	0.997479	0.000616585	0.579739	6.22646e-07	NA	NA
P4HA2	4.5252e-07	4.61202e-05	5.04542	Minor_Salivary_Gland	3.5754e-05	0.00367105	4.13333	Artery_Tibial	3.36379e-06	0.000507273	4.64726	NA	NA	NA	1	1	1	0	3	2.47219	-7.85856	0.0297939	-4.53993	-1.94504	-5.9473	NA	NA	0.013429	3.8858e-15	0.976231	5.62731e-06	0.0517705	2.726e-09	NA	NA	0.359355	3.70174e-12	0.997479	0.000616585	0.587996	5.93189e-07	NA	NA
P4HA2	4.5252e-07	4.61202e-05	5.04542	Minor_Salivary_Gland	3.5754e-05	0.00367105	4.13333	Brain_Amygdala	3.36379e-06	0.000640531	4.64726	NA	NA	NA	1	1	1	0	3	2.47219	-7.85856	0.0297939	-4.53993	-1.94504	-5.9473	NA	NA	0.013429	3.8858e-15	0.976231	5.62731e-06	0.0517705	2.726e-09	NA	NA	0.359355	3.70174e-12	0.997479	0.000616585	0.593553	8.41396e-07	NA	NA
P4HA2	4.5252e-07	4.61202e-05	5.04542	Minor_Salivary_Gland	3.5754e-05	0.00367105	4.13333	Brain_Anterior_cingulate_cortex_BA24	3.36379e-06	0.000576963	4.64726	NA	NA	NA	1	1	1	0	3	2.47219	-7.85856	0.0297939	-4.53993	-1.94504	-5.9473	NA	NA	0.013429	3.8858e-15	0.976231	5.62731e-06	0.0517705	2.726e-09	NA	NA	0.359355	3.70174e-12	0.997479	0.000616585	0.594628	7.08823e-07	NA	NA
P4HA2	4.5252e-07	4.61202e-05	5.04542	Minor_Salivary_Gland	3.5754e-05	0.00367105	4.13333	Brain_Cerebellar_Hemisphere	3.36379e-06	0.00051202	4.64726	NA	NA	NA	1	1	1	0	3	2.47219	-7.85856	0.0297939	-4.53993	-1.94504	-5.9473	NA	NA	0.013429	3.8858e-15	0.976231	5.62731e-06	0.0517705	2.726e-09	NA	NA	0.359355	3.70174e-12	0.997479	0.000616585	0.561894	5.67208e-07	NA	NA
P4HA2	4.5252e-07	4.61202e-05	5.04542	Minor_Salivary_Gland	3.5754e-05	0.00367105	4.13333	Brain_Cerebellum	4.03216e-06	0.000595363	-4.60972	NA	NA	NA	1	1	1	0	3	2.47219	-7.85856	0.0297939	-4.53993	1.98254	5.93146	NA	NA	0.013429	3.8858e-15	0.976231	5.62731e-06	0.047419	3.00248e-09	NA	NA	0.359355	3.70174e-12	0.997479	0.000616585	0.564152	6.66178e-07	NA	NA
P4HA2	4.5252e-07	4.61202e-05	5.04542	Minor_Salivary_Gland	3.5754e-05	0.00367105	4.13333	Brain_Cortex	3.36379e-06	0.000603302	4.64726	NA	NA	NA	1	1	1	0	3	2.47219	-7.85856	0.0297939	-4.53993	-1.94504	-5.9473	NA	NA	0.013429	3.8858e-15	0.976231	5.62731e-06	0.0517705	2.726e-09	NA	NA	0.359355	3.70174e-12	0.997479	0.000616585	0.591823	6.06689e-07	NA	NA
P4HA2	4.5252e-07	4.61202e-05	5.04542	Minor_Salivary_Gland	3.5754e-05	0.00367105	4.13333	Brain_Frontal_Cortex_BA9	3.36379e-06	0.000616184	4.64726	NA	NA	NA	1	1	1	0	3	2.47219	-7.85856	0.0297939	-4.53993	-1.94504	-5.9473	NA	NA	0.013429	3.8858e-15	0.976231	5.62731e-06	0.0517705	2.726e-09	NA	NA	0.359355	3.70174e-12	0.997479	0.000616585	0.593305	6.60592e-07	NA	NA
P4HA2	4.5252e-07	4.61202e-05	5.04542	Minor_Salivary_Gland	3.5754e-05	0.00367105	4.13333	Brain_Hippocampus	3.36379e-06	0.000668442	4.64726	NA	NA	NA	1	1	1	0	3	2.47219	-7.85856	0.0297939	-4.53993	-1.94504	-5.9473	NA	NA	0.013429	3.8858e-15	0.976231	5.62731e-06	0.0517705	2.726e-09	NA	NA	0.359355	3.70174e-12	0.997479	0.000616585	0.612195	9.19787e-07	NA	NA
P4HA2	4.5252e-07	4.61202e-05	5.04542	Minor_Salivary_Gland	3.5754e-05	0.00367105	4.13333	Brain_Hypothalamus	3.36379e-06	0.000651388	4.64726	NA	NA	NA	1	1	1	0	3	2.47219	-7.85856	0.0297939	-4.53993	-1.94504	-5.9473	NA	NA	0.013429	3.8858e-15	0.976231	5.62731e-06	0.0517705	2.726e-09	NA	NA	0.359355	3.70174e-12	0.997479	0.000616585	0.582408	7.33813e-07	NA	NA
P4HA2	4.5252e-07	4.61202e-05	5.04542	Minor_Salivary_Gland	3.5754e-05	0.00367105	4.13333	Brain_Nucleus_accumbens_basal_ganglia	3.36379e-06	0.000563398	4.64726	NA	NA	NA	1	1	1	0	3	2.47219	-7.85856	0.0297939	-4.53993	-1.94504	-5.9473	NA	NA	0.013429	3.8858e-15	0.976231	5.62731e-06	0.0517705	2.726e-09	NA	NA	0.359355	3.70174e-12	0.997479	0.000616585	0.590159	6.47248e-07	NA	NA
P4HA2	4.5252e-07	4.61202e-05	5.04542	Minor_Salivary_Gland	3.5754e-05	0.00367105	4.13333	Brain_Putamen_basal_ganglia	3.96463e-06	0.000778672	-4.61323	NA	NA	NA	1	1	1	0	3	2.47219	-7.85856	0.0297939	-4.53993	1.96361	5.92631	NA	NA	0.013429	3.8858e-15	0.976231	5.62731e-06	0.0495756	3.09809e-09	NA	NA	0.359355	3.70174e-12	0.997479	0.000616585	0.592357	8.30137e-07	NA	NA
P4HA2	4.5252e-07	4.61202e-05	5.04542	Minor_Salivary_Gland	3.5754e-05	0.00367105	4.13333	Breast_Mammary_Tissue	3.36379e-06	0.000523897	4.64726	NA	NA	NA	1	1	1	0	3	2.47219	-7.85856	0.0297939	-4.53993	-1.94504	-5.9473	NA	NA	0.013429	3.8858e-15	0.976231	5.62731e-06	0.0517705	2.726e-09	NA	NA	0.359355	3.70174e-12	0.997479	0.000616585	0.581693	5.96808e-07	NA	NA
P4HA2	4.5252e-07	4.61202e-05	5.04542	Minor_Salivary_Gland	3.5754e-05	0.00367105	4.13333	Cells_Cultured_fibroblasts	3.36379e-06	0.000539484	4.64726	NA	NA	NA	1	1	1	0	3	2.47219	-7.85856	0.0297939	-4.53993	-1.94504	-5.9473	NA	NA	0.013429	3.8858e-15	0.976231	5.62731e-06	0.0517705	2.726e-09	NA	NA	0.359355	3.70174e-12	0.997479	0.000616585	0.579395	5.58612e-07	NA	NA
P4HA2	4.5252e-07	4.61202e-05	5.04542	Minor_Salivary_Gland	3.5754e-05	0.00367105	4.13333	Cells_EBV-transformed_lymphocytes	3.36379e-06	0.000388641	4.64726	NA	NA	NA	1	1	1	0	3	2.47219	-7.85856	0.0297939	-4.53993	-1.94504	-5.9473	NA	NA	0.013429	3.8858e-15	0.976231	5.62731e-06	0.0517705	2.726e-09	NA	NA	0.359355	3.70174e-12	0.997479	0.000616585	0.570651	5.21868e-07	NA	NA
P4HA2	4.5252e-07	4.61202e-05	5.04542	Minor_Salivary_Gland	3.5754e-05	0.00367105	4.13333	Colon_Sigmoid	3.36379e-06	0.000510942	4.64726	NA	NA	NA	1	1	1	0	3	2.47219	-7.85856	0.0297939	-4.53993	-1.94504	-5.9473	NA	NA	0.013429	3.8858e-15	0.976231	5.62731e-06	0.0517705	2.726e-09	NA	NA	0.359355	3.70174e-12	0.997479	0.000616585	0.590129	5.68032e-07	NA	NA
P4HA2	4.5252e-07	4.61202e-05	5.04542	Minor_Salivary_Gland	3.5754e-05	0.00367105	4.13333	Colon_Transverse	3.36379e-06	0.000520569	4.64726	NA	NA	NA	1	1	1	0	3	2.47219	-7.85856	0.0297939	-4.53993	-1.94504	-5.9473	NA	NA	0.013429	3.8858e-15	0.976231	5.62731e-06	0.0517705	2.726e-09	NA	NA	0.359355	3.70174e-12	0.997479	0.000616585	0.57974	6.23371e-07	NA	NA
P4HA2	4.5252e-07	4.61202e-05	5.04542	Minor_Salivary_Gland	3.5754e-05	0.00367105	4.13333	Esophagus_Gastroesophageal_Junction	3.36379e-06	0.000535448	4.64726	NA	NA	NA	1	1	1	0	3	2.47219	-7.85856	0.0297939	-4.53993	-1.94504	-5.9473	NA	NA	0.013429	3.8858e-15	0.976231	5.62731e-06	0.0517705	2.726e-09	NA	NA	0.359355	3.70174e-12	0.997479	0.000616585	0.578896	5.5764e-07	NA	NA
P4HA2	4.5252e-07	4.61202e-05	5.04542	Minor_Salivary_Gland	3.5754e-05	0.00367105	4.13333	Esophagus_Mucosa	3.36379e-06	0.000560234	4.64726	NA	NA	NA	1	1	1	0	3	2.47219	-7.85856	0.0297939	-4.53993	-1.94504	-5.9473	NA	NA	0.013429	3.8858e-15	0.976231	5.62731e-06	0.0517705	2.726e-09	NA	NA	0.359355	3.70174e-12	0.997479	0.000616585	0.581723	5.39177e-07	NA	NA
P4HA2	4.5252e-07	4.61202e-05	5.04542	Minor_Salivary_Gland	3.5754e-05	0.00367105	4.13333	Esophagus_Muscularis	3.36379e-06	0.000497599	4.64726	NA	NA	NA	1	1	1	0	3	2.47219	-7.85856	0.0297939	-4.53993	-1.94504	-5.9473	NA	NA	0.013429	3.8858e-15	0.976231	5.62731e-06	0.0517705	2.726e-09	NA	NA	0.359355	3.70174e-12	0.997479	0.000616585	0.586087	5.68843e-07	NA	NA
P4HA2	4.5252e-07	4.61202e-05	5.04542	Minor_Salivary_Gland	3.5754e-05	0.00367105	4.13333	Heart_Atrial_Appendage	3.36379e-06	0.000575679	4.64726	NA	NA	NA	1	1	1	0	3	2.47219	-7.85856	0.0297939	-4.53993	-1.94504	-5.9473	NA	NA	0.013429	3.8858e-15	0.976231	5.62731e-06	0.0517705	2.726e-09	NA	NA	0.359355	3.70174e-12	0.997479	0.000616585	0.582727	6.15046e-07	NA	NA
P4HA2	4.5252e-07	4.61202e-05	5.04542	Minor_Salivary_Gland	3.5754e-05	0.00367105	4.13333	Heart_Left_Ventricle	3.36379e-06	0.00055988	4.64726	NA	NA	NA	1	1	1	0	3	2.47219	-7.85856	0.0297939	-4.53993	-1.94504	-5.9473	NA	NA	0.013429	3.8858e-15	0.976231	5.62731e-06	0.0517705	2.726e-09	NA	NA	0.359355	3.70174e-12	0.997479	0.000616585	0.590452	6.46765e-07	NA	NA
P4HA2	4.5252e-07	4.61202e-05	5.04542	Minor_Salivary_Gland	3.5754e-05	0.00367105	4.13333	Kidney_Cortex	3.36379e-06	0.000581704	4.64726	NA	NA	NA	1	1	1	0	3	2.47219	-7.85856	0.0297939	-4.53993	-1.94504	-5.9473	NA	NA	0.013429	3.8858e-15	0.976231	5.62731e-06	0.0517705	2.726e-09	NA	NA	0.359355	3.70174e-12	0.997479	0.000616585	0.581053	9.90126e-07	NA	NA
P4HA2	4.5252e-07	4.61202e-05	5.04542	Minor_Salivary_Gland	3.5754e-05	0.00367105	4.13333	Liver	3.36379e-06	0.00060652	4.64726	NA	NA	NA	1	1	1	0	3	2.47219	-7.85856	0.0297939	-4.53993	-1.94504	-5.9473	NA	NA	0.013429	3.8858e-15	0.976231	5.62731e-06	0.0517705	2.726e-09	NA	NA	0.359355	3.70174e-12	0.997479	0.000616585	0.584956	7.14178e-07	NA	NA
P4HA2	4.5252e-07	4.61202e-05	5.04542	Minor_Salivary_Gland	3.5754e-05	0.00367105	4.13333	Lung	3.36379e-06	0.000485885	4.64726	NA	NA	NA	1	1	1	0	3	2.47219	-7.85856	0.0297939	-4.53993	-1.94504	-5.9473	NA	NA	0.013429	3.8858e-15	0.976231	5.62731e-06	0.0517705	2.726e-09	NA	NA	0.359355	3.70174e-12	0.997479	0.000616585	0.576199	5.93359e-07	NA	NA
P4HA2	4.5252e-07	4.61202e-05	5.04542	Minor_Salivary_Gland	3.5754e-05	0.00367105	4.13333	Minor_Salivary_Gland	3.36379e-06	0.000478663	4.64726	NA	NA	NA	1	1	1	0	3	2.47219	-7.85856	0.0297939	-4.53993	-1.94504	-5.9473	NA	NA	0.013429	3.8858e-15	0.976231	5.62731e-06	0.0517705	2.726e-09	NA	NA	0.359355	3.70174e-12	0.997479	0.000616585	0.575856	6.34725e-07	NA	NA
P4HA2	4.5252e-07	4.61202e-05	5.04542	Minor_Salivary_Gland	3.5754e-05	0.00367105	4.13333	Muscle_Skeletal	3.36379e-06	0.000518484	4.64726	NA	NA	NA	1	1	1	0	3	2.47219	-7.85856	0.0297939	-4.53993	-1.94504	-5.9473	NA	NA	0.013429	3.8858e-15	0.976231	5.62731e-06	0.0517705	2.726e-09	NA	NA	0.359355	3.70174e-12	0.997479	0.000616585	0.582727	6.22658e-07	NA	NA
P4HA2	4.5252e-07	4.61202e-05	5.04542	Minor_Salivary_Gland	3.5754e-05	0.00367105	4.13333	Nerve_Tibial	3.36379e-06	0.000529236	4.64726	NA	NA	NA	1	1	1	0	3	2.47219	-7.85856	0.0297939	-4.53993	-1.94504	-5.9473	NA	NA	0.013429	3.8858e-15	0.976231	5.62731e-06	0.0517705	2.726e-09	NA	NA	0.359355	3.70174e-12	0.997479	0.000616585	0.578634	6.001e-07	NA	NA
P4HA2	4.5252e-07	4.61202e-05	5.04542	Minor_Salivary_Gland	3.5754e-05	0.00367105	4.13333	Pancreas	3.36379e-06	0.000626663	4.64726	NA	NA	NA	1	1	1	0	3	2.47219	-7.85856	0.0297939	-4.53993	-1.94504	-5.9473	NA	NA	0.013429	3.8858e-15	0.976231	5.62731e-06	0.0517705	2.726e-09	NA	NA	0.359355	3.70174e-12	0.997479	0.000616585	0.576115	7.11753e-07	NA	NA
P4HA2	4.5252e-07	4.61202e-05	5.04542	Minor_Salivary_Gland	3.5754e-05	0.00367105	4.13333	Pituitary	3.36379e-06	0.000569037	4.64726	NA	NA	NA	1	1	1	0	3	2.47219	-7.85856	0.0297939	-4.53993	-1.94504	-5.9473	NA	NA	0.013429	3.8858e-15	0.976231	5.62731e-06	0.0517705	2.726e-09	NA	NA	0.359355	3.70174e-12	0.997479	0.000616585	0.588912	6.04324e-07	NA	NA
P4HA2	4.5252e-07	4.61202e-05	5.04542	Minor_Salivary_Gland	3.5754e-05	0.00367105	4.13333	Prostate	3.36379e-06	0.000513987	4.64726	NA	NA	NA	1	1	1	0	3	2.47219	-7.85856	0.0297939	-4.53993	-1.94504	-5.9473	NA	NA	0.013429	3.8858e-15	0.976231	5.62731e-06	0.0517705	2.726e-09	NA	NA	0.359355	3.70174e-12	0.997479	0.000616585	0.585567	6.15061e-07	NA	NA
P4HA2	4.5252e-07	4.61202e-05	5.04542	Minor_Salivary_Gland	3.5754e-05	0.00367105	4.13333	Skin_Not_Sun_Exposed_Suprapubic	3.36379e-06	0.000594211	4.64726	NA	NA	NA	1	1	1	0	3	2.47219	-7.85856	0.0297939	-4.53993	-1.94504	-5.9473	NA	NA	0.013429	3.8858e-15	0.976231	5.62731e-06	0.0517705	2.726e-09	NA	NA	0.359355	3.70174e-12	0.997479	0.000616585	0.557227	5.91825e-07	NA	NA
P4HA2	4.5252e-07	4.61202e-05	5.04542	Minor_Salivary_Gland	3.5754e-05	0.00367105	4.13333	Skin_Sun_Exposed_Lower_leg	3.36379e-06	0.000511166	4.64726	NA	NA	NA	1	1	1	0	3	2.47219	-7.85856	0.0297939	-4.53993	-1.94504	-5.9473	NA	NA	0.013429	3.8858e-15	0.976231	5.62731e-06	0.0517705	2.726e-09	NA	NA	0.359355	3.70174e-12	0.997479	0.000616585	0.573167	5.64265e-07	NA	NA
P4HA2	4.5252e-07	4.61202e-05	5.04542	Minor_Salivary_Gland	3.5754e-05	0.00367105	4.13333	Small_Intestine_Terminal_Ileum	3.36379e-06	0.00051058	4.64726	NA	NA	NA	1	1	1	0	3	2.47219	-7.85856	0.0297939	-4.53993	-1.94504	-5.9473	NA	NA	0.013429	3.8858e-15	0.976231	5.62731e-06	0.0517705	2.726e-09	NA	NA	0.359355	3.70174e-12	0.997479	0.000616585	0.587017	6.00034e-07	NA	NA
P4HA2	4.5252e-07	4.61202e-05	5.04542	Minor_Salivary_Gland	3.5754e-05	0.00367105	4.13333	Spleen	3.36379e-06	0.000536486	4.64726	NA	NA	NA	1	1	1	0	3	2.47219	-7.85856	0.0297939	-4.53993	-1.94504	-5.9473	NA	NA	0.013429	3.8858e-15	0.976231	5.62731e-06	0.0517705	2.726e-09	NA	NA	0.359355	3.70174e-12	0.997479	0.000616585	0.570847	5.643e-07	NA	NA
P4HA2	4.5252e-07	4.61202e-05	5.04542	Minor_Salivary_Gland	3.5754e-05	0.00367105	4.13333	Stomach	3.36379e-06	0.000585654	4.64726	NA	NA	NA	1	1	1	0	3	2.47219	-7.85856	0.0297939	-4.53993	-1.94504	-5.9473	NA	NA	0.013429	3.8858e-15	0.976231	5.62731e-06	0.0517705	2.726e-09	NA	NA	0.359355	3.70174e-12	0.997479	0.000616585	0.584635	6.79133e-07	NA	NA
P4HA2	4.5252e-07	4.61202e-05	5.04542	Minor_Salivary_Gland	3.5754e-05	0.00367105	4.13333	Testis	3.36379e-06	0.000595995	4.64726	NA	NA	NA	1	1	1	0	3	2.47219	-7.85856	0.0297939	-4.53993	-1.94504	-5.9473	NA	NA	0.013429	3.8858e-15	0.976231	5.62731e-06	0.0517705	2.726e-09	NA	NA	0.359355	3.70174e-12	0.997479	0.000616585	0.603751	6.66874e-07	NA	NA
P4HA2	4.5252e-07	4.61202e-05	5.04542	Minor_Salivary_Gland	3.5754e-05	0.00367105	4.13333	Thyroid	3.36379e-06	0.000504569	-4.64726	NA	NA	NA	1	1	1	0	3	2.47219	-7.85856	0.0297939	-4.53993	1.94504	5.9473	NA	NA	0.013429	3.8858e-15	0.976231	5.62731e-06	0.0517705	2.726e-09	NA	NA	0.359355	3.70174e-12	0.997479	0.000616585	0.552385	6.27206e-07	NA	NA
P4HA2	4.5252e-07	4.61202e-05	5.04542	Minor_Salivary_Gland	3.5754e-05	0.00367105	4.13333	Uterus	3.36379e-06	0.000579603	4.64726	NA	NA	NA	1	1	1	0	3	2.47219	-7.85856	0.0297939	-4.53993	-1.94504	-5.9473	NA	NA	0.013429	3.8858e-15	0.976231	5.62731e-06	0.0517705	2.726e-09	NA	NA	0.359355	3.70174e-12	0.997479	0.000616585	0.578225	6.33119e-07	NA	NA
P4HA2	4.5252e-07	4.61202e-05	5.04542	Minor_Salivary_Gland	3.5754e-05	0.00367105	4.13333	Vagina	2.35518e-18	2.1339e-15	8.73884	NA	NA	NA	1	1	1	0	3	2.47219	-7.85856	0.0297939	-4.53993	-0.865856	-9.99251	NA	NA	0.013429	3.8858e-15	0.976231	5.62731e-06	0.386569	1.64365e-23	NA	NA	0.359355	3.70174e-12	0.997479	0.000616585	0.88197	1.6737e-20	NA	NA
P4HA2	4.5252e-07	4.61202e-05	5.04542	Minor_Salivary_Gland	3.5754e-05	0.00367105	4.13333	smultixcan	2.35518e-18	1.60256e-15	8.73884	NA	NA	NA	1	1	1	0	3	2.47219	-7.85856	0.0297939	-4.53993	-0.913756	-9.95629	NA	NA	0.013429	3.8858e-15	0.976231	5.62731e-06	0.353888	6.20186e-24	NA	NA	0.359355	3.70174e-12	0.997479	0.000616585	0.8651	5.77857e-21	NA	NA
P4HA2	4.5252e-07	4.61202e-05	5.04542	smultixcan	4.24257e-11	9.66069e-09	1.36562	Adipose_Subcutaneous	3.36379e-06	0.000556003	4.64726	NA	NA	NA	1	1	1	0	3	2.47219	-7.85856	-1.36672	-8.09418	-1.94504	-5.9473	NA	NA	0.013429	3.8858e-15	7.70686e-06	2.38702e-31	0.0517705	2.726e-09	NA	NA	0.359355	3.70174e-12	0.00175331	2.08206e-28	0.589955	6.02323e-07	NA	NA
P4HA2	4.5252e-07	4.61202e-05	5.04542	smultixcan	4.24257e-11	9.66069e-09	1.36562	Adipose_Visceral_Omentum	3.36379e-06	0.000549532	4.64726	NA	NA	NA	1	1	1	0	3	2.47219	-7.85856	-1.36672	-8.09418	-1.94504	-5.9473	NA	NA	0.013429	3.8858e-15	7.70686e-06	2.38702e-31	0.0517705	2.726e-09	NA	NA	0.359355	3.70174e-12	0.00175331	2.08206e-28	0.583222	5.6343e-07	NA	NA
P4HA2	4.5252e-07	4.61202e-05	5.04542	smultixcan	4.24257e-11	9.66069e-09	1.36562	Adrenal_Gland	3.36379e-06	0.000539248	4.64726	NA	NA	NA	1	1	1	0	3	2.47219	-7.85856	-1.36672	-8.09418	-1.94504	-5.9473	NA	NA	0.013429	3.8858e-15	7.70686e-06	2.38702e-31	0.0517705	2.726e-09	NA	NA	0.359355	3.70174e-12	0.00175331	2.08206e-28	0.568972	6.36222e-07	NA	NA
P4HA2	4.5252e-07	4.61202e-05	5.04542	smultixcan	4.24257e-11	9.66069e-09	1.36562	Artery_Aorta	3.36379e-06	0.000525737	-4.64726	NA	NA	NA	1	1	1	0	3	2.47219	-7.85856	-1.36672	-8.09418	1.94504	5.9473	NA	NA	0.013429	3.8858e-15	7.70686e-06	2.38702e-31	0.0517705	2.726e-09	NA	NA	0.359355	3.70174e-12	0.00175331	2.08206e-28	0.58303	5.55253e-07	NA	NA
P4HA2	4.5252e-07	4.61202e-05	5.04542	smultixcan	4.24257e-11	9.66069e-09	1.36562	Artery_Coronary	3.36379e-06	0.000526327	4.64726	NA	NA	NA	1	1	1	0	3	2.47219	-7.85856	-1.36672	-8.09418	-1.94504	-5.9473	NA	NA	0.013429	3.8858e-15	7.70686e-06	2.38702e-31	0.0517705	2.726e-09	NA	NA	0.359355	3.70174e-12	0.00175331	2.08206e-28	0.579739	6.22646e-07	NA	NA
P4HA2	4.5252e-07	4.61202e-05	5.04542	smultixcan	4.24257e-11	9.66069e-09	1.36562	Artery_Tibial	3.36379e-06	0.000507273	4.64726	NA	NA	NA	1	1	1	0	3	2.47219	-7.85856	-1.36672	-8.09418	-1.94504	-5.9473	NA	NA	0.013429	3.8858e-15	7.70686e-06	2.38702e-31	0.0517705	2.726e-09	NA	NA	0.359355	3.70174e-12	0.00175331	2.08206e-28	0.587996	5.93189e-07	NA	NA
P4HA2	4.5252e-07	4.61202e-05	5.04542	smultixcan	4.24257e-11	9.66069e-09	1.36562	Brain_Amygdala	3.36379e-06	0.000640531	4.64726	NA	NA	NA	1	1	1	0	3	2.47219	-7.85856	-1.36672	-8.09418	-1.94504	-5.9473	NA	NA	0.013429	3.8858e-15	7.70686e-06	2.38702e-31	0.0517705	2.726e-09	NA	NA	0.359355	3.70174e-12	0.00175331	2.08206e-28	0.593553	8.41396e-07	NA	NA
P4HA2	4.5252e-07	4.61202e-05	5.04542	smultixcan	4.24257e-11	9.66069e-09	1.36562	Brain_Anterior_cingulate_cortex_BA24	3.36379e-06	0.000576963	4.64726	NA	NA	NA	1	1	1	0	3	2.47219	-7.85856	-1.36672	-8.09418	-1.94504	-5.9473	NA	NA	0.013429	3.8858e-15	7.70686e-06	2.38702e-31	0.0517705	2.726e-09	NA	NA	0.359355	3.70174e-12	0.00175331	2.08206e-28	0.594628	7.08823e-07	NA	NA
P4HA2	4.5252e-07	4.61202e-05	5.04542	smultixcan	4.24257e-11	9.66069e-09	1.36562	Brain_Cerebellar_Hemisphere	3.36379e-06	0.00051202	4.64726	NA	NA	NA	1	1	1	0	3	2.47219	-7.85856	-1.36672	-8.09418	-1.94504	-5.9473	NA	NA	0.013429	3.8858e-15	7.70686e-06	2.38702e-31	0.0517705	2.726e-09	NA	NA	0.359355	3.70174e-12	0.00175331	2.08206e-28	0.561894	5.67208e-07	NA	NA
P4HA2	4.5252e-07	4.61202e-05	5.04542	smultixcan	4.24257e-11	9.66069e-09	1.36562	Brain_Cerebellum	4.03216e-06	0.000595363	-4.60972	NA	NA	NA	1	1	1	0	3	2.47219	-7.85856	-1.36672	-8.09418	1.98254	5.93146	NA	NA	0.013429	3.8858e-15	7.70686e-06	2.38702e-31	0.047419	3.00248e-09	NA	NA	0.359355	3.70174e-12	0.00175331	2.08206e-28	0.564152	6.66178e-07	NA	NA
P4HA2	4.5252e-07	4.61202e-05	5.04542	smultixcan	4.24257e-11	9.66069e-09	1.36562	Brain_Cortex	3.36379e-06	0.000603302	4.64726	NA	NA	NA	1	1	1	0	3	2.47219	-7.85856	-1.36672	-8.09418	-1.94504	-5.9473	NA	NA	0.013429	3.8858e-15	7.70686e-06	2.38702e-31	0.0517705	2.726e-09	NA	NA	0.359355	3.70174e-12	0.00175331	2.08206e-28	0.591823	6.06689e-07	NA	NA
P4HA2	4.5252e-07	4.61202e-05	5.04542	smultixcan	4.24257e-11	9.66069e-09	1.36562	Brain_Frontal_Cortex_BA9	3.36379e-06	0.000616184	4.64726	NA	NA	NA	1	1	1	0	3	2.47219	-7.85856	-1.36672	-8.09418	-1.94504	-5.9473	NA	NA	0.013429	3.8858e-15	7.70686e-06	2.38702e-31	0.0517705	2.726e-09	NA	NA	0.359355	3.70174e-12	0.00175331	2.08206e-28	0.593305	6.60592e-07	NA	NA
P4HA2	4.5252e-07	4.61202e-05	5.04542	smultixcan	4.24257e-11	9.66069e-09	1.36562	Brain_Hippocampus	3.36379e-06	0.000668442	4.64726	NA	NA	NA	1	1	1	0	3	2.47219	-7.85856	-1.36672	-8.09418	-1.94504	-5.9473	NA	NA	0.013429	3.8858e-15	7.70686e-06	2.38702e-31	0.0517705	2.726e-09	NA	NA	0.359355	3.70174e-12	0.00175331	2.08206e-28	0.612195	9.19787e-07	NA	NA
P4HA2	4.5252e-07	4.61202e-05	5.04542	smultixcan	4.24257e-11	9.66069e-09	1.36562	Brain_Hypothalamus	3.36379e-06	0.000651388	4.64726	NA	NA	NA	1	1	1	0	3	2.47219	-7.85856	-1.36672	-8.09418	-1.94504	-5.9473	NA	NA	0.013429	3.8858e-15	7.70686e-06	2.38702e-31	0.0517705	2.726e-09	NA	NA	0.359355	3.70174e-12	0.00175331	2.08206e-28	0.582408	7.33813e-07	NA	NA
P4HA2	4.5252e-07	4.61202e-05	5.04542	smultixcan	4.24257e-11	9.66069e-09	1.36562	Brain_Nucleus_accumbens_basal_ganglia	3.36379e-06	0.000563398	4.64726	NA	NA	NA	1	1	1	0	3	2.47219	-7.85856	-1.36672	-8.09418	-1.94504	-5.9473	NA	NA	0.013429	3.8858e-15	7.70686e-06	2.38702e-31	0.0517705	2.726e-09	NA	NA	0.359355	3.70174e-12	0.00175331	2.08206e-28	0.590159	6.47248e-07	NA	NA
P4HA2	4.5252e-07	4.61202e-05	5.04542	smultixcan	4.24257e-11	9.66069e-09	1.36562	Brain_Putamen_basal_ganglia	3.96463e-06	0.000778672	-4.61323	NA	NA	NA	1	1	1	0	3	2.47219	-7.85856	-1.36672	-8.09418	1.96361	5.92631	NA	NA	0.013429	3.8858e-15	7.70686e-06	2.38702e-31	0.0495756	3.09809e-09	NA	NA	0.359355	3.70174e-12	0.00175331	2.08206e-28	0.592357	8.30137e-07	NA	NA
P4HA2	4.5252e-07	4.61202e-05	5.04542	smultixcan	4.24257e-11	9.66069e-09	1.36562	Breast_Mammary_Tissue	3.36379e-06	0.000523897	4.64726	NA	NA	NA	1	1	1	0	3	2.47219	-7.85856	-1.36672	-8.09418	-1.94504	-5.9473	NA	NA	0.013429	3.8858e-15	7.70686e-06	2.38702e-31	0.0517705	2.726e-09	NA	NA	0.359355	3.70174e-12	0.00175331	2.08206e-28	0.581693	5.96808e-07	NA	NA
P4HA2	4.5252e-07	4.61202e-05	5.04542	smultixcan	4.24257e-11	9.66069e-09	1.36562	Cells_Cultured_fibroblasts	3.36379e-06	0.000539484	4.64726	NA	NA	NA	1	1	1	0	3	2.47219	-7.85856	-1.36672	-8.09418	-1.94504	-5.9473	NA	NA	0.013429	3.8858e-15	7.70686e-06	2.38702e-31	0.0517705	2.726e-09	NA	NA	0.359355	3.70174e-12	0.00175331	2.08206e-28	0.579395	5.58612e-07	NA	NA
P4HA2	4.5252e-07	4.61202e-05	5.04542	smultixcan	4.24257e-11	9.66069e-09	1.36562	Cells_EBV-transformed_lymphocytes	3.36379e-06	0.000388641	4.64726	NA	NA	NA	1	1	1	0	3	2.47219	-7.85856	-1.36672	-8.09418	-1.94504	-5.9473	NA	NA	0.013429	3.8858e-15	7.70686e-06	2.38702e-31	0.0517705	2.726e-09	NA	NA	0.359355	3.70174e-12	0.00175331	2.08206e-28	0.570651	5.21868e-07	NA	NA
P4HA2	4.5252e-07	4.61202e-05	5.04542	smultixcan	4.24257e-11	9.66069e-09	1.36562	Colon_Sigmoid	3.36379e-06	0.000510942	4.64726	NA	NA	NA	1	1	1	0	3	2.47219	-7.85856	-1.36672	-8.09418	-1.94504	-5.9473	NA	NA	0.013429	3.8858e-15	7.70686e-06	2.38702e-31	0.0517705	2.726e-09	NA	NA	0.359355	3.70174e-12	0.00175331	2.08206e-28	0.590129	5.68032e-07	NA	NA
P4HA2	4.5252e-07	4.61202e-05	5.04542	smultixcan	4.24257e-11	9.66069e-09	1.36562	Colon_Transverse	3.36379e-06	0.000520569	4.64726	NA	NA	NA	1	1	1	0	3	2.47219	-7.85856	-1.36672	-8.09418	-1.94504	-5.9473	NA	NA	0.013429	3.8858e-15	7.70686e-06	2.38702e-31	0.0517705	2.726e-09	NA	NA	0.359355	3.70174e-12	0.00175331	2.08206e-28	0.57974	6.23371e-07	NA	NA
P4HA2	4.5252e-07	4.61202e-05	5.04542	smultixcan	4.24257e-11	9.66069e-09	1.36562	Esophagus_Gastroesophageal_Junction	3.36379e-06	0.000535448	4.64726	NA	NA	NA	1	1	1	0	3	2.47219	-7.85856	-1.36672	-8.09418	-1.94504	-5.9473	NA	NA	0.013429	3.8858e-15	7.70686e-06	2.38702e-31	0.0517705	2.726e-09	NA	NA	0.359355	3.70174e-12	0.00175331	2.08206e-28	0.578896	5.5764e-07	NA	NA
P4HA2	4.5252e-07	4.61202e-05	5.04542	smultixcan	4.24257e-11	9.66069e-09	1.36562	Esophagus_Mucosa	3.36379e-06	0.000560234	4.64726	NA	NA	NA	1	1	1	0	3	2.47219	-7.85856	-1.36672	-8.09418	-1.94504	-5.9473	NA	NA	0.013429	3.8858e-15	7.70686e-06	2.38702e-31	0.0517705	2.726e-09	NA	NA	0.359355	3.70174e-12	0.00175331	2.08206e-28	0.581723	5.39177e-07	NA	NA
P4HA2	4.5252e-07	4.61202e-05	5.04542	smultixcan	4.24257e-11	9.66069e-09	1.36562	Esophagus_Muscularis	3.36379e-06	0.000497599	4.64726	NA	NA	NA	1	1	1	0	3	2.47219	-7.85856	-1.36672	-8.09418	-1.94504	-5.9473	NA	NA	0.013429	3.8858e-15	7.70686e-06	2.38702e-31	0.0517705	2.726e-09	NA	NA	0.359355	3.70174e-12	0.00175331	2.08206e-28	0.586087	5.68843e-07	NA	NA
P4HA2	4.5252e-07	4.61202e-05	5.04542	smultixcan	4.24257e-11	9.66069e-09	1.36562	Heart_Atrial_Appendage	3.36379e-06	0.000575679	4.64726	NA	NA	NA	1	1	1	0	3	2.47219	-7.85856	-1.36672	-8.09418	-1.94504	-5.9473	NA	NA	0.013429	3.8858e-15	7.70686e-06	2.38702e-31	0.0517705	2.726e-09	NA	NA	0.359355	3.70174e-12	0.00175331	2.08206e-28	0.582727	6.15046e-07	NA	NA
P4HA2	4.5252e-07	4.61202e-05	5.04542	smultixcan	4.24257e-11	9.66069e-09	1.36562	Heart_Left_Ventricle	3.36379e-06	0.00055988	4.64726	NA	NA	NA	1	1	1	0	3	2.47219	-7.85856	-1.36672	-8.09418	-1.94504	-5.9473	NA	NA	0.013429	3.8858e-15	7.70686e-06	2.38702e-31	0.0517705	2.726e-09	NA	NA	0.359355	3.70174e-12	0.00175331	2.08206e-28	0.590452	6.46765e-07	NA	NA
P4HA2	4.5252e-07	4.61202e-05	5.04542	smultixcan	4.24257e-11	9.66069e-09	1.36562	Kidney_Cortex	3.36379e-06	0.000581704	4.64726	NA	NA	NA	1	1	1	0	3	2.47219	-7.85856	-1.36672	-8.09418	-1.94504	-5.9473	NA	NA	0.013429	3.8858e-15	7.70686e-06	2.38702e-31	0.0517705	2.726e-09	NA	NA	0.359355	3.70174e-12	0.00175331	2.08206e-28	0.581053	9.90126e-07	NA	NA
P4HA2	4.5252e-07	4.61202e-05	5.04542	smultixcan	4.24257e-11	9.66069e-09	1.36562	Liver	3.36379e-06	0.00060652	4.64726	NA	NA	NA	1	1	1	0	3	2.47219	-7.85856	-1.36672	-8.09418	-1.94504	-5.9473	NA	NA	0.013429	3.8858e-15	7.70686e-06	2.38702e-31	0.0517705	2.726e-09	NA	NA	0.359355	3.70174e-12	0.00175331	2.08206e-28	0.584956	7.14178e-07	NA	NA
P4HA2	4.5252e-07	4.61202e-05	5.04542	smultixcan	4.24257e-11	9.66069e-09	1.36562	Lung	3.36379e-06	0.000485885	4.64726	NA	NA	NA	1	1	1	0	3	2.47219	-7.85856	-1.36672	-8.09418	-1.94504	-5.9473	NA	NA	0.013429	3.8858e-15	7.70686e-06	2.38702e-31	0.0517705	2.726e-09	NA	NA	0.359355	3.70174e-12	0.00175331	2.08206e-28	0.576199	5.93359e-07	NA	NA
P4HA2	4.5252e-07	4.61202e-05	5.04542	smultixcan	4.24257e-11	9.66069e-09	1.36562	Minor_Salivary_Gland	3.36379e-06	0.000478663	4.64726	NA	NA	NA	1	1	1	0	3	2.47219	-7.85856	-1.36672	-8.09418	-1.94504	-5.9473	NA	NA	0.013429	3.8858e-15	7.70686e-06	2.38702e-31	0.0517705	2.726e-09	NA	NA	0.359355	3.70174e-12	0.00175331	2.08206e-28	0.575856	6.34725e-07	NA	NA
P4HA2	4.5252e-07	4.61202e-05	5.04542	smultixcan	4.24257e-11	9.66069e-09	1.36562	Muscle_Skeletal	3.36379e-06	0.000518484	4.64726	NA	NA	NA	1	1	1	0	3	2.47219	-7.85856	-1.36672	-8.09418	-1.94504	-5.9473	NA	NA	0.013429	3.8858e-15	7.70686e-06	2.38702e-31	0.0517705	2.726e-09	NA	NA	0.359355	3.70174e-12	0.00175331	2.08206e-28	0.582727	6.22658e-07	NA	NA
P4HA2	4.5252e-07	4.61202e-05	5.04542	smultixcan	4.24257e-11	9.66069e-09	1.36562	Nerve_Tibial	3.36379e-06	0.000529236	4.64726	NA	NA	NA	1	1	1	0	3	2.47219	-7.85856	-1.36672	-8.09418	-1.94504	-5.9473	NA	NA	0.013429	3.8858e-15	7.70686e-06	2.38702e-31	0.0517705	2.726e-09	NA	NA	0.359355	3.70174e-12	0.00175331	2.08206e-28	0.578634	6.001e-07	NA	NA
P4HA2	4.5252e-07	4.61202e-05	5.04542	smultixcan	4.24257e-11	9.66069e-09	1.36562	Pancreas	3.36379e-06	0.000626663	4.64726	NA	NA	NA	1	1	1	0	3	2.47219	-7.85856	-1.36672	-8.09418	-1.94504	-5.9473	NA	NA	0.013429	3.8858e-15	7.70686e-06	2.38702e-31	0.0517705	2.726e-09	NA	NA	0.359355	3.70174e-12	0.00175331	2.08206e-28	0.576115	7.11753e-07	NA	NA
P4HA2	4.5252e-07	4.61202e-05	5.04542	smultixcan	4.24257e-11	9.66069e-09	1.36562	Pituitary	3.36379e-06	0.000569037	4.64726	NA	NA	NA	1	1	1	0	3	2.47219	-7.85856	-1.36672	-8.09418	-1.94504	-5.9473	NA	NA	0.013429	3.8858e-15	7.70686e-06	2.38702e-31	0.0517705	2.726e-09	NA	NA	0.359355	3.70174e-12	0.00175331	2.08206e-28	0.588912	6.04324e-07	NA	NA
P4HA2	4.5252e-07	4.61202e-05	5.04542	smultixcan	4.24257e-11	9.66069e-09	1.36562	Prostate	3.36379e-06	0.000513987	4.64726	NA	NA	NA	1	1	1	0	3	2.47219	-7.85856	-1.36672	-8.09418	-1.94504	-5.9473	NA	NA	0.013429	3.8858e-15	7.70686e-06	2.38702e-31	0.0517705	2.726e-09	NA	NA	0.359355	3.70174e-12	0.00175331	2.08206e-28	0.585567	6.15061e-07	NA	NA
P4HA2	4.5252e-07	4.61202e-05	5.04542	smultixcan	4.24257e-11	9.66069e-09	1.36562	Skin_Not_Sun_Exposed_Suprapubic	3.36379e-06	0.000594211	4.64726	NA	NA	NA	1	1	1	0	3	2.47219	-7.85856	-1.36672	-8.09418	-1.94504	-5.9473	NA	NA	0.013429	3.8858e-15	7.70686e-06	2.38702e-31	0.0517705	2.726e-09	NA	NA	0.359355	3.70174e-12	0.00175331	2.08206e-28	0.557227	5.91825e-07	NA	NA
P4HA2	4.5252e-07	4.61202e-05	5.04542	smultixcan	4.24257e-11	9.66069e-09	1.36562	Skin_Sun_Exposed_Lower_leg	3.36379e-06	0.000511166	4.64726	NA	NA	NA	1	1	1	0	3	2.47219	-7.85856	-1.36672	-8.09418	-1.94504	-5.9473	NA	NA	0.013429	3.8858e-15	7.70686e-06	2.38702e-31	0.0517705	2.726e-09	NA	NA	0.359355	3.70174e-12	0.00175331	2.08206e-28	0.573167	5.64265e-07	NA	NA
P4HA2	4.5252e-07	4.61202e-05	5.04542	smultixcan	4.24257e-11	9.66069e-09	1.36562	Small_Intestine_Terminal_Ileum	3.36379e-06	0.00051058	4.64726	NA	NA	NA	1	1	1	0	3	2.47219	-7.85856	-1.36672	-8.09418	-1.94504	-5.9473	NA	NA	0.013429	3.8858e-15	7.70686e-06	2.38702e-31	0.0517705	2.726e-09	NA	NA	0.359355	3.70174e-12	0.00175331	2.08206e-28	0.587017	6.00034e-07	NA	NA
P4HA2	4.5252e-07	4.61202e-05	5.04542	smultixcan	4.24257e-11	9.66069e-09	1.36562	Spleen	3.36379e-06	0.000536486	4.64726	NA	NA	NA	1	1	1	0	3	2.47219	-7.85856	-1.36672	-8.09418	-1.94504	-5.9473	NA	NA	0.013429	3.8858e-15	7.70686e-06	2.38702e-31	0.0517705	2.726e-09	NA	NA	0.359355	3.70174e-12	0.00175331	2.08206e-28	0.570847	5.643e-07	NA	NA
P4HA2	4.5252e-07	4.61202e-05	5.04542	smultixcan	4.24257e-11	9.66069e-09	1.36562	Stomach	3.36379e-06	0.000585654	4.64726	NA	NA	NA	1	1	1	0	3	2.47219	-7.85856	-1.36672	-8.09418	-1.94504	-5.9473	NA	NA	0.013429	3.8858e-15	7.70686e-06	2.38702e-31	0.0517705	2.726e-09	NA	NA	0.359355	3.70174e-12	0.00175331	2.08206e-28	0.584635	6.79133e-07	NA	NA
P4HA2	4.5252e-07	4.61202e-05	5.04542	smultixcan	4.24257e-11	9.66069e-09	1.36562	Testis	3.36379e-06	0.000595995	4.64726	NA	NA	NA	1	1	1	0	3	2.47219	-7.85856	-1.36672	-8.09418	-1.94504	-5.9473	NA	NA	0.013429	3.8858e-15	7.70686e-06	2.38702e-31	0.0517705	2.726e-09	NA	NA	0.359355	3.70174e-12	0.00175331	2.08206e-28	0.603751	6.66874e-07	NA	NA
P4HA2	4.5252e-07	4.61202e-05	5.04542	smultixcan	4.24257e-11	9.66069e-09	1.36562	Thyroid	3.36379e-06	0.000504569	-4.64726	NA	NA	NA	1	1	1	0	3	2.47219	-7.85856	-1.36672	-8.09418	1.94504	5.9473	NA	NA	0.013429	3.8858e-15	7.70686e-06	2.38702e-31	0.0517705	2.726e-09	NA	NA	0.359355	3.70174e-12	0.00175331	2.08206e-28	0.552385	6.27206e-07	NA	NA
P4HA2	4.5252e-07	4.61202e-05	5.04542	smultixcan	4.24257e-11	9.66069e-09	1.36562	Uterus	3.36379e-06	0.000579603	4.64726	NA	NA	NA	1	1	1	0	3	2.47219	-7.85856	-1.36672	-8.09418	-1.94504	-5.9473	NA	NA	0.013429	3.8858e-15	7.70686e-06	2.38702e-31	0.0517705	2.726e-09	NA	NA	0.359355	3.70174e-12	0.00175331	2.08206e-28	0.578225	6.33119e-07	NA	NA
P4HA2	4.5252e-07	4.61202e-05	5.04542	smultixcan	4.24257e-11	9.66069e-09	1.36562	Vagina	2.35518e-18	2.1339e-15	8.73884	NA	NA	NA	1	1	1	0	3	2.47219	-7.85856	-1.36672	-8.09418	-0.865856	-9.99251	NA	NA	0.013429	3.8858e-15	7.70686e-06	2.38702e-31	0.386569	1.64365e-23	NA	NA	0.359355	3.70174e-12	0.00175331	2.08206e-28	0.88197	1.6737e-20	NA	NA
P4HA2	4.5252e-07	4.61202e-05	5.04542	smultixcan	4.24257e-11	9.66069e-09	1.36562	smultixcan	2.35518e-18	1.60256e-15	8.73884	NA	NA	NA	1	1	1	0	3	2.47219	-7.85856	-1.36672	-8.09418	-0.913756	-9.95629	NA	NA	0.013429	3.8858e-15	7.70686e-06	2.38702e-31	0.353888	6.20186e-24	NA	NA	0.359355	3.70174e-12	0.00175331	2.08206e-28	0.8651	5.77857e-21	NA	NA
ITGB8	4.9286e-07	4.99412e-05	5.02907	Nerve_Tibial	5.29787e-05	0.00531138	-4.04208	Cells_EBV-transformed_lymphocytes	1.77003e-05	0.00145956	4.29208	NA	NA	NA	1	1	1	0	3	-0.546154	-7.01334	0.605343	4.7618	-0.430448	-4.91708	NA	NA	0.58496	2.3269e-12	0.544951	1.91874e-06	0.66687	8.78455e-07	NA	NA	0.856451	7.26153e-10	0.935107	0.000232563	0.95747	7.65335e-05	NA	NA
ITGB8	4.9286e-07	4.99412e-05	5.02907	Nerve_Tibial	5.29787e-05	0.00531138	-4.04208	Minor_Salivary_Gland	5.29787e-05	0.00399809	4.04208	NA	NA	NA	1	1	1	0	3	-0.546154	-7.01334	0.605343	4.7618	-0.605343	-4.7618	NA	NA	0.58496	2.3269e-12	0.544951	1.91874e-06	0.544951	1.91874e-06	NA	NA	0.856451	7.26153e-10	0.935107	0.000232563	0.933804	0.000182767	NA	NA
ITGB8	4.9286e-07	4.99412e-05	5.02907	Nerve_Tibial	5.29787e-05	0.00531138	-4.04208	Skin_Not_Sun_Exposed_Suprapubic	1.77003e-05	0.00203354	4.29208	NA	NA	NA	1	1	1	0	3	-0.546154	-7.01334	0.605343	4.7618	-0.430448	-4.91708	NA	NA	0.58496	2.3269e-12	0.544951	1.91874e-06	0.66687	8.78455e-07	NA	NA	0.856451	7.26153e-10	0.935107	0.000232563	0.956628	8.98174e-05	NA	NA
ITGB8	4.9286e-07	4.99412e-05	5.02907	Nerve_Tibial	5.29787e-05	0.00531138	-4.04208	smultixcan	9.9494e-08	2.66817e-05	1.05308	NA	NA	NA	1	1	1	0	3	-0.546154	-7.01334	0.605343	4.7618	-0.313483	-1.1652	NA	NA	0.58496	2.3269e-12	0.544951	1.91874e-06	0.309452	1.14987e-10	NA	NA	0.856451	7.26153e-10	0.935107	0.000232563	0.846609	3.3514e-08	NA	NA
ITGB8	4.9286e-07	4.99412e-05	5.02907	Stomach	5.29787e-05	0.00450105	-4.04208	Cells_EBV-transformed_lymphocytes	1.77003e-05	0.00145956	4.29208	NA	NA	NA	1	1	1	0	3	-0.546154	-7.01334	0.605343	4.7618	-0.430448	-4.91708	NA	NA	0.58496	2.3269e-12	0.544951	1.91874e-06	0.66687	8.78455e-07	NA	NA	0.856451	7.26153e-10	0.927517	0.000204779	0.95747	7.65335e-05	NA	NA
ITGB8	4.9286e-07	4.99412e-05	5.02907	Stomach	5.29787e-05	0.00450105	-4.04208	Minor_Salivary_Gland	5.29787e-05	0.00399809	4.04208	NA	NA	NA	1	1	1	0	3	-0.546154	-7.01334	0.605343	4.7618	-0.605343	-4.7618	NA	NA	0.58496	2.3269e-12	0.544951	1.91874e-06	0.544951	1.91874e-06	NA	NA	0.856451	7.26153e-10	0.927517	0.000204779	0.933804	0.000182767	NA	NA
ITGB8	4.9286e-07	4.99412e-05	5.02907	Stomach	5.29787e-05	0.00450105	-4.04208	Skin_Not_Sun_Exposed_Suprapubic	1.77003e-05	0.00203354	4.29208	NA	NA	NA	1	1	1	0	3	-0.546154	-7.01334	0.605343	4.7618	-0.430448	-4.91708	NA	NA	0.58496	2.3269e-12	0.544951	1.91874e-06	0.66687	8.78455e-07	NA	NA	0.856451	7.26153e-10	0.927517	0.000204779	0.956628	8.98174e-05	NA	NA
ITGB8	4.9286e-07	4.99412e-05	5.02907	Stomach	5.29787e-05	0.00450105	-4.04208	smultixcan	9.9494e-08	2.66817e-05	1.05308	NA	NA	NA	1	1	1	0	3	-0.546154	-7.01334	0.605343	4.7618	-0.313483	-1.1652	NA	NA	0.58496	2.3269e-12	0.544951	1.91874e-06	0.309452	1.14987e-10	NA	NA	0.856451	7.26153e-10	0.927517	0.000204779	0.846609	3.3514e-08	NA	NA
ALDH8A1	4.9784e-07	5.01559e-05	5.02714	Adipose_Subcutaneous	5.70058e-09	1.90318e-06	5.82531	Colon_Sigmoid	0.000129992	0.00814352	3.82647	NA	NA	NA	1	1	1	0	3	-1.25112	4.96789	2.02456	-5.47754	1.321	-3.60629	NA	NA	0.21089	6.7686e-07	0.0429121	4.31285e-08	0.1865	0.000310608	NA	NA	0.731825	4.31379e-05	0.592695	7.82145e-06	0.782302	0.0109264	NA	NA
ALDH8A1	4.9784e-07	5.01559e-05	5.02714	Adipose_Subcutaneous	5.70058e-09	1.90318e-06	5.82531	Esophagus_Gastroesophageal_Junction	5.29257e-05	0.00446148	-4.04232	NA	NA	NA	1	1	1	0	3	-1.25112	4.96789	2.02456	-5.47754	-1.06327	3.96583	NA	NA	0.21089	6.7686e-07	0.0429121	4.31285e-08	0.287658	7.31408e-05	NA	NA	0.731825	4.31379e-05	0.592695	7.82145e-06	0.84486	0.00377633	NA	NA
ALDH8A1	4.9784e-07	5.01559e-05	5.02714	Adipose_Subcutaneous	5.70058e-09	1.90318e-06	5.82531	Esophagus_Muscularis	0.000129992	0.00847157	3.82647	NA	NA	NA	1	1	1	0	3	-1.25112	4.96789	2.02456	-5.47754	1.321	-3.60629	NA	NA	0.21089	6.7686e-07	0.0429121	4.31285e-08	0.1865	0.000310608	NA	NA	0.731825	4.31379e-05	0.592695	7.82145e-06	0.77949	0.0111425	NA	NA
ALDH8A1	4.9784e-07	5.01559e-05	5.02714	Adipose_Subcutaneous	5.70058e-09	1.90318e-06	5.82531	Liver	0.000129992	0.00913716	-3.82647	NA	NA	NA	1	1	1	0	3	-1.25112	4.96789	2.02456	-5.47754	-1.321	3.60629	NA	NA	0.21089	6.7686e-07	0.0429121	4.31285e-08	0.1865	0.000310608	NA	NA	0.731825	4.31379e-05	0.592695	7.82145e-06	0.772749	0.0125406	NA	NA
ALDH8A1	4.9784e-07	5.01559e-05	5.02714	Adipose_Subcutaneous	5.70058e-09	1.90318e-06	5.82531	smultixcan	5.29257e-05	0.00422937	-4.04232	NA	NA	NA	1	1	1	0	3	-1.25112	4.96789	2.02456	-5.47754	-1.06327	3.96583	NA	NA	0.21089	6.7686e-07	0.0429121	4.31285e-08	0.287658	7.31408e-05	NA	NA	0.731825	4.31379e-05	0.592695	7.82145e-06	0.836979	0.00366904	NA	NA
ALDH8A1	4.9784e-07	5.01559e-05	5.02714	Adipose_Visceral_Omentum	8.67529e-11	4.58565e-08	6.4884	Colon_Sigmoid	0.000129992	0.00814352	3.82647	NA	NA	NA	1	1	1	0	3	-1.25112	4.96789	2.09311	-6.17287	1.321	-3.60629	NA	NA	0.21089	6.7686e-07	0.0363395	6.70611e-10	0.1865	0.000310608	NA	NA	0.731825	4.31379e-05	0.574146	1.7377e-07	0.782302	0.0109264	NA	NA
ALDH8A1	4.9784e-07	5.01559e-05	5.02714	Adipose_Visceral_Omentum	8.67529e-11	4.58565e-08	6.4884	Esophagus_Gastroesophageal_Junction	5.29257e-05	0.00446148	-4.04232	NA	NA	NA	1	1	1	0	3	-1.25112	4.96789	2.09311	-6.17287	-1.06327	3.96583	NA	NA	0.21089	6.7686e-07	0.0363395	6.70611e-10	0.287658	7.31408e-05	NA	NA	0.731825	4.31379e-05	0.574146	1.7377e-07	0.84486	0.00377633	NA	NA
ALDH8A1	4.9784e-07	5.01559e-05	5.02714	Adipose_Visceral_Omentum	8.67529e-11	4.58565e-08	6.4884	Esophagus_Muscularis	0.000129992	0.00847157	3.82647	NA	NA	NA	1	1	1	0	3	-1.25112	4.96789	2.09311	-6.17287	1.321	-3.60629	NA	NA	0.21089	6.7686e-07	0.0363395	6.70611e-10	0.1865	0.000310608	NA	NA	0.731825	4.31379e-05	0.574146	1.7377e-07	0.77949	0.0111425	NA	NA
ALDH8A1	4.9784e-07	5.01559e-05	5.02714	Adipose_Visceral_Omentum	8.67529e-11	4.58565e-08	6.4884	Liver	0.000129992	0.00913716	-3.82647	NA	NA	NA	1	1	1	0	3	-1.25112	4.96789	2.09311	-6.17287	-1.321	3.60629	NA	NA	0.21089	6.7686e-07	0.0363395	6.70611e-10	0.1865	0.000310608	NA	NA	0.731825	4.31379e-05	0.574146	1.7377e-07	0.772749	0.0125406	NA	NA
ALDH8A1	4.9784e-07	5.01559e-05	5.02714	Adipose_Visceral_Omentum	8.67529e-11	4.58565e-08	6.4884	smultixcan	5.29257e-05	0.00422937	-4.04232	NA	NA	NA	1	1	1	0	3	-1.25112	4.96789	2.09311	-6.17287	-1.06327	3.96583	NA	NA	0.21089	6.7686e-07	0.0363395	6.70611e-10	0.287658	7.31408e-05	NA	NA	0.731825	4.31379e-05	0.574146	1.7377e-07	0.836979	0.00366904	NA	NA
ALDH8A1	4.9784e-07	5.01559e-05	5.02714	Adrenal_Gland	3.64179e-06	0.000721008	4.63084	Colon_Sigmoid	0.000129992	0.00814352	3.82647	NA	NA	NA	1	1	1	0	3	-1.25112	4.96789	1.94573	-4.19906	1.321	-3.60629	NA	NA	0.21089	6.7686e-07	0.051687	2.68023e-05	0.1865	0.000310608	NA	NA	0.731825	4.31379e-05	0.611094	0.00203767	0.782302	0.0109264	NA	NA
ALDH8A1	4.9784e-07	5.01559e-05	5.02714	Adrenal_Gland	3.64179e-06	0.000721008	4.63084	Esophagus_Gastroesophageal_Junction	5.29257e-05	0.00446148	-4.04232	NA	NA	NA	1	1	1	0	3	-1.25112	4.96789	1.94573	-4.19906	-1.06327	3.96583	NA	NA	0.21089	6.7686e-07	0.051687	2.68023e-05	0.287658	7.31408e-05	NA	NA	0.731825	4.31379e-05	0.611094	0.00203767	0.84486	0.00377633	NA	NA
ALDH8A1	4.9784e-07	5.01559e-05	5.02714	Adrenal_Gland	3.64179e-06	0.000721008	4.63084	Esophagus_Muscularis	0.000129992	0.00847157	3.82647	NA	NA	NA	1	1	1	0	3	-1.25112	4.96789	1.94573	-4.19906	1.321	-3.60629	NA	NA	0.21089	6.7686e-07	0.051687	2.68023e-05	0.1865	0.000310608	NA	NA	0.731825	4.31379e-05	0.611094	0.00203767	0.77949	0.0111425	NA	NA
ALDH8A1	4.9784e-07	5.01559e-05	5.02714	Adrenal_Gland	3.64179e-06	0.000721008	4.63084	Liver	0.000129992	0.00913716	-3.82647	NA	NA	NA	1	1	1	0	3	-1.25112	4.96789	1.94573	-4.19906	-1.321	3.60629	NA	NA	0.21089	6.7686e-07	0.051687	2.68023e-05	0.1865	0.000310608	NA	NA	0.731825	4.31379e-05	0.611094	0.00203767	0.772749	0.0125406	NA	NA
ALDH8A1	4.9784e-07	5.01559e-05	5.02714	Adrenal_Gland	3.64179e-06	0.000721008	4.63084	smultixcan	5.29257e-05	0.00422937	-4.04232	NA	NA	NA	1	1	1	0	3	-1.25112	4.96789	1.94573	-4.19906	-1.06327	3.96583	NA	NA	0.21089	6.7686e-07	0.051687	2.68023e-05	0.287658	7.31408e-05	NA	NA	0.731825	4.31379e-05	0.611094	0.00203767	0.836979	0.00366904	NA	NA
ALDH8A1	4.9784e-07	5.01559e-05	5.02714	Artery_Aorta	2.957e-07	9.87857e-05	5.12617	Colon_Sigmoid	0.000129992	0.00814352	3.82647	NA	NA	NA	1	1	1	0	3	-1.25112	4.96789	1.85229	-4.79333	1.321	-3.60629	NA	NA	0.21089	6.7686e-07	0.0639838	1.64033e-06	0.1865	0.000310608	NA	NA	0.731825	4.31379e-05	0.655068	0.000216265	0.782302	0.0109264	NA	NA
ALDH8A1	4.9784e-07	5.01559e-05	5.02714	Artery_Aorta	2.957e-07	9.87857e-05	5.12617	Esophagus_Gastroesophageal_Junction	5.29257e-05	0.00446148	-4.04232	NA	NA	NA	1	1	1	0	3	-1.25112	4.96789	1.85229	-4.79333	-1.06327	3.96583	NA	NA	0.21089	6.7686e-07	0.0639838	1.64033e-06	0.287658	7.31408e-05	NA	NA	0.731825	4.31379e-05	0.655068	0.000216265	0.84486	0.00377633	NA	NA
ALDH8A1	4.9784e-07	5.01559e-05	5.02714	Artery_Aorta	2.957e-07	9.87857e-05	5.12617	Esophagus_Muscularis	0.000129992	0.00847157	3.82647	NA	NA	NA	1	1	1	0	3	-1.25112	4.96789	1.85229	-4.79333	1.321	-3.60629	NA	NA	0.21089	6.7686e-07	0.0639838	1.64033e-06	0.1865	0.000310608	NA	NA	0.731825	4.31379e-05	0.655068	0.000216265	0.77949	0.0111425	NA	NA
ALDH8A1	4.9784e-07	5.01559e-05	5.02714	Artery_Aorta	2.957e-07	9.87857e-05	5.12617	Liver	0.000129992	0.00913716	-3.82647	NA	NA	NA	1	1	1	0	3	-1.25112	4.96789	1.85229	-4.79333	-1.321	3.60629	NA	NA	0.21089	6.7686e-07	0.0639838	1.64033e-06	0.1865	0.000310608	NA	NA	0.731825	4.31379e-05	0.655068	0.000216265	0.772749	0.0125406	NA	NA
ALDH8A1	4.9784e-07	5.01559e-05	5.02714	Artery_Aorta	2.957e-07	9.87857e-05	5.12617	smultixcan	5.29257e-05	0.00422937	-4.04232	NA	NA	NA	1	1	1	0	3	-1.25112	4.96789	1.85229	-4.79333	-1.06327	3.96583	NA	NA	0.21089	6.7686e-07	0.0639838	1.64033e-06	0.287658	7.31408e-05	NA	NA	0.731825	4.31379e-05	0.655068	0.000216265	0.836979	0.00366904	NA	NA
ALDH8A1	4.9784e-07	5.01559e-05	5.02714	Artery_Coronary	3.01709e-06	0.000592838	4.66965	Colon_Sigmoid	0.000129992	0.00814352	3.82647	NA	NA	NA	1	1	1	0	3	-1.25112	4.96789	1.95143	-4.23947	1.321	-3.60629	NA	NA	0.21089	6.7686e-07	0.0510056	2.2405e-05	0.1865	0.000310608	NA	NA	0.731825	4.31379e-05	0.640409	0.00187255	0.782302	0.0109264	NA	NA
ALDH8A1	4.9784e-07	5.01559e-05	5.02714	Artery_Coronary	3.01709e-06	0.000592838	4.66965	Esophagus_Gastroesophageal_Junction	5.29257e-05	0.00446148	-4.04232	NA	NA	NA	1	1	1	0	3	-1.25112	4.96789	1.95143	-4.23947	-1.06327	3.96583	NA	NA	0.21089	6.7686e-07	0.0510056	2.2405e-05	0.287658	7.31408e-05	NA	NA	0.731825	4.31379e-05	0.640409	0.00187255	0.84486	0.00377633	NA	NA
ALDH8A1	4.9784e-07	5.01559e-05	5.02714	Artery_Coronary	3.01709e-06	0.000592838	4.66965	Esophagus_Muscularis	0.000129992	0.00847157	3.82647	NA	NA	NA	1	1	1	0	3	-1.25112	4.96789	1.95143	-4.23947	1.321	-3.60629	NA	NA	0.21089	6.7686e-07	0.0510056	2.2405e-05	0.1865	0.000310608	NA	NA	0.731825	4.31379e-05	0.640409	0.00187255	0.77949	0.0111425	NA	NA
ALDH8A1	4.9784e-07	5.01559e-05	5.02714	Artery_Coronary	3.01709e-06	0.000592838	4.66965	Liver	0.000129992	0.00913716	-3.82647	NA	NA	NA	1	1	1	0	3	-1.25112	4.96789	1.95143	-4.23947	-1.321	3.60629	NA	NA	0.21089	6.7686e-07	0.0510056	2.2405e-05	0.1865	0.000310608	NA	NA	0.731825	4.31379e-05	0.640409	0.00187255	0.772749	0.0125406	NA	NA
ALDH8A1	4.9784e-07	5.01559e-05	5.02714	Artery_Coronary	3.01709e-06	0.000592838	4.66965	smultixcan	5.29257e-05	0.00422937	-4.04232	NA	NA	NA	1	1	1	0	3	-1.25112	4.96789	1.95143	-4.23947	-1.06327	3.96583	NA	NA	0.21089	6.7686e-07	0.0510056	2.2405e-05	0.287658	7.31408e-05	NA	NA	0.731825	4.31379e-05	0.640409	0.00187255	0.836979	0.00366904	NA	NA
ALDH8A1	4.9784e-07	5.01559e-05	5.02714	Artery_Tibial	1.7167e-07	4.8281e-05	5.22766	Colon_Sigmoid	0.000129992	0.00814352	3.82647	NA	NA	NA	1	1	1	0	3	-1.25112	4.96789	1.95817	-4.84755	1.321	-3.60629	NA	NA	0.21089	6.7686e-07	0.0502103	1.24997e-06	0.1865	0.000310608	NA	NA	0.731825	4.31379e-05	0.631053	0.000137228	0.782302	0.0109264	NA	NA
ALDH8A1	4.9784e-07	5.01559e-05	5.02714	Artery_Tibial	1.7167e-07	4.8281e-05	5.22766	Esophagus_Gastroesophageal_Junction	5.29257e-05	0.00446148	-4.04232	NA	NA	NA	1	1	1	0	3	-1.25112	4.96789	1.95817	-4.84755	-1.06327	3.96583	NA	NA	0.21089	6.7686e-07	0.0502103	1.24997e-06	0.287658	7.31408e-05	NA	NA	0.731825	4.31379e-05	0.631053	0.000137228	0.84486	0.00377633	NA	NA
ALDH8A1	4.9784e-07	5.01559e-05	5.02714	Artery_Tibial	1.7167e-07	4.8281e-05	5.22766	Esophagus_Muscularis	0.000129992	0.00847157	3.82647	NA	NA	NA	1	1	1	0	3	-1.25112	4.96789	1.95817	-4.84755	1.321	-3.60629	NA	NA	0.21089	6.7686e-07	0.0502103	1.24997e-06	0.1865	0.000310608	NA	NA	0.731825	4.31379e-05	0.631053	0.000137228	0.77949	0.0111425	NA	NA
ALDH8A1	4.9784e-07	5.01559e-05	5.02714	Artery_Tibial	1.7167e-07	4.8281e-05	5.22766	Liver	0.000129992	0.00913716	-3.82647	NA	NA	NA	1	1	1	0	3	-1.25112	4.96789	1.95817	-4.84755	-1.321	3.60629	NA	NA	0.21089	6.7686e-07	0.0502103	1.24997e-06	0.1865	0.000310608	NA	NA	0.731825	4.31379e-05	0.631053	0.000137228	0.772749	0.0125406	NA	NA
ALDH8A1	4.9784e-07	5.01559e-05	5.02714	Artery_Tibial	1.7167e-07	4.8281e-05	5.22766	smultixcan	5.29257e-05	0.00422937	-4.04232	NA	NA	NA	1	1	1	0	3	-1.25112	4.96789	1.95817	-4.84755	-1.06327	3.96583	NA	NA	0.21089	6.7686e-07	0.0502103	1.24997e-06	0.287658	7.31408e-05	NA	NA	0.731825	4.31379e-05	0.631053	0.000137228	0.836979	0.00366904	NA	NA
