## Supplementary material for "Disentangling the Shared and Differential Genetic Architecture Between COVID-19 and Other Respiratory Disorders: A Multi-Omics Genome-Wide Analysis": A2_Asthma.xlsx (part 29 of 50)

### Sheet: T9.gene_ccgwas (continued)
Table 9. Results summary of MAGMA/TWAS/spTWAS/PWAS-CC-GWAS
ALDH8A1	4.9784e-07	5.01559e-05	5.02714	Brain_Amygdala	8.33402e-08	2.96774e-05	5.35974	Colon_Sigmoid	0.000129992	0.00814352	3.82647	NA	NA	NA	1	1	1	0	3	-1.25112	4.96789	1.87704	-5.03591	1.321	-3.60629	NA	NA	0.21089	6.7686e-07	0.0605126	4.75592e-07	0.1865	0.000310608	NA	NA	0.731825	4.31379e-05	0.651904	8.30906e-05	0.782302	0.0109264	NA	NA
ALDH8A1	4.9784e-07	5.01559e-05	5.02714	Brain_Amygdala	8.33402e-08	2.96774e-05	5.35974	Esophagus_Gastroesophageal_Junction	5.29257e-05	0.00446148	-4.04232	NA	NA	NA	1	1	1	0	3	-1.25112	4.96789	1.87704	-5.03591	-1.06327	3.96583	NA	NA	0.21089	6.7686e-07	0.0605126	4.75592e-07	0.287658	7.31408e-05	NA	NA	0.731825	4.31379e-05	0.651904	8.30906e-05	0.84486	0.00377633	NA	NA
ALDH8A1	4.9784e-07	5.01559e-05	5.02714	Brain_Amygdala	8.33402e-08	2.96774e-05	5.35974	Esophagus_Muscularis	0.000129992	0.00847157	3.82647	NA	NA	NA	1	1	1	0	3	-1.25112	4.96789	1.87704	-5.03591	1.321	-3.60629	NA	NA	0.21089	6.7686e-07	0.0605126	4.75592e-07	0.1865	0.000310608	NA	NA	0.731825	4.31379e-05	0.651904	8.30906e-05	0.77949	0.0111425	NA	NA
ALDH8A1	4.9784e-07	5.01559e-05	5.02714	Brain_Amygdala	8.33402e-08	2.96774e-05	5.35974	Liver	0.000129992	0.00913716	-3.82647	NA	NA	NA	1	1	1	0	3	-1.25112	4.96789	1.87704	-5.03591	-1.321	3.60629	NA	NA	0.21089	6.7686e-07	0.0605126	4.75592e-07	0.1865	0.000310608	NA	NA	0.731825	4.31379e-05	0.651904	8.30906e-05	0.772749	0.0125406	NA	NA
ALDH8A1	4.9784e-07	5.01559e-05	5.02714	Brain_Amygdala	8.33402e-08	2.96774e-05	5.35974	smultixcan	5.29257e-05	0.00422937	-4.04232	NA	NA	NA	1	1	1	0	3	-1.25112	4.96789	1.87704	-5.03591	-1.06327	3.96583	NA	NA	0.21089	6.7686e-07	0.0605126	4.75592e-07	0.287658	7.31408e-05	NA	NA	0.731825	4.31379e-05	0.651904	8.30906e-05	0.836979	0.00366904	NA	NA
ALDH8A1	4.9784e-07	5.01559e-05	5.02714	Brain_Anterior_cingulate_cortex_BA24	1.43685e-05	0.00214422	4.33815	Colon_Sigmoid	0.000129992	0.00814352	3.82647	NA	NA	NA	1	1	1	0	3	-1.25112	4.96789	1.65322	-4.01978	1.321	-3.60629	NA	NA	0.21089	6.7686e-07	0.0982868	5.82519e-05	0.1865	0.000310608	NA	NA	0.731825	4.31379e-05	0.751665	0.00409291	0.782302	0.0109264	NA	NA
ALDH8A1	4.9784e-07	5.01559e-05	5.02714	Brain_Anterior_cingulate_cortex_BA24	1.43685e-05	0.00214422	4.33815	Esophagus_Gastroesophageal_Junction	5.29257e-05	0.00446148	-4.04232	NA	NA	NA	1	1	1	0	3	-1.25112	4.96789	1.65322	-4.01978	-1.06327	3.96583	NA	NA	0.21089	6.7686e-07	0.0982868	5.82519e-05	0.287658	7.31408e-05	NA	NA	0.731825	4.31379e-05	0.751665	0.00409291	0.84486	0.00377633	NA	NA
ALDH8A1	4.9784e-07	5.01559e-05	5.02714	Brain_Anterior_cingulate_cortex_BA24	1.43685e-05	0.00214422	4.33815	Esophagus_Muscularis	0.000129992	0.00847157	3.82647	NA	NA	NA	1	1	1	0	3	-1.25112	4.96789	1.65322	-4.01978	1.321	-3.60629	NA	NA	0.21089	6.7686e-07	0.0982868	5.82519e-05	0.1865	0.000310608	NA	NA	0.731825	4.31379e-05	0.751665	0.00409291	0.77949	0.0111425	NA	NA
ALDH8A1	4.9784e-07	5.01559e-05	5.02714	Brain_Anterior_cingulate_cortex_BA24	1.43685e-05	0.00214422	4.33815	Liver	0.000129992	0.00913716	-3.82647	NA	NA	NA	1	1	1	0	3	-1.25112	4.96789	1.65322	-4.01978	-1.321	3.60629	NA	NA	0.21089	6.7686e-07	0.0982868	5.82519e-05	0.1865	0.000310608	NA	NA	0.731825	4.31379e-05	0.751665	0.00409291	0.772749	0.0125406	NA	NA
ALDH8A1	4.9784e-07	5.01559e-05	5.02714	Brain_Anterior_cingulate_cortex_BA24	1.43685e-05	0.00214422	4.33815	smultixcan	5.29257e-05	0.00422937	-4.04232	NA	NA	NA	1	1	1	0	3	-1.25112	4.96789	1.65322	-4.01978	-1.06327	3.96583	NA	NA	0.21089	6.7686e-07	0.0982868	5.82519e-05	0.287658	7.31408e-05	NA	NA	0.731825	4.31379e-05	0.751665	0.00409291	0.836979	0.00366904	NA	NA
ALDH8A1	4.9784e-07	5.01559e-05	5.02714	Brain_Caudate_basal_ganglia	4.82421e-08	1.74615e-05	5.45767	Colon_Sigmoid	0.000129992	0.00814352	3.82647	NA	NA	NA	1	1	1	0	3	-1.25112	4.96789	1.86	-5.14296	1.321	-3.60629	NA	NA	0.21089	6.7686e-07	0.062885	2.7045e-07	0.1865	0.000310608	NA	NA	0.731825	4.31379e-05	0.682533	4.60147e-05	0.782302	0.0109264	NA	NA
ALDH8A1	4.9784e-07	5.01559e-05	5.02714	Brain_Caudate_basal_ganglia	4.82421e-08	1.74615e-05	5.45767	Esophagus_Gastroesophageal_Junction	5.29257e-05	0.00446148	-4.04232	NA	NA	NA	1	1	1	0	3	-1.25112	4.96789	1.86	-5.14296	-1.06327	3.96583	NA	NA	0.21089	6.7686e-07	0.062885	2.7045e-07	0.287658	7.31408e-05	NA	NA	0.731825	4.31379e-05	0.682533	4.60147e-05	0.84486	0.00377633	NA	NA
ALDH8A1	4.9784e-07	5.01559e-05	5.02714	Brain_Caudate_basal_ganglia	4.82421e-08	1.74615e-05	5.45767	Esophagus_Muscularis	0.000129992	0.00847157	3.82647	NA	NA	NA	1	1	1	0	3	-1.25112	4.96789	1.86	-5.14296	1.321	-3.60629	NA	NA	0.21089	6.7686e-07	0.062885	2.7045e-07	0.1865	0.000310608	NA	NA	0.731825	4.31379e-05	0.682533	4.60147e-05	0.77949	0.0111425	NA	NA
ALDH8A1	4.9784e-07	5.01559e-05	5.02714	Brain_Caudate_basal_ganglia	4.82421e-08	1.74615e-05	5.45767	Liver	0.000129992	0.00913716	-3.82647	NA	NA	NA	1	1	1	0	3	-1.25112	4.96789	1.86	-5.14296	-1.321	3.60629	NA	NA	0.21089	6.7686e-07	0.062885	2.7045e-07	0.1865	0.000310608	NA	NA	0.731825	4.31379e-05	0.682533	4.60147e-05	0.772749	0.0125406	NA	NA
ALDH8A1	4.9784e-07	5.01559e-05	5.02714	Brain_Caudate_basal_ganglia	4.82421e-08	1.74615e-05	5.45767	smultixcan	5.29257e-05	0.00422937	-4.04232	NA	NA	NA	1	1	1	0	3	-1.25112	4.96789	1.86	-5.14296	-1.06327	3.96583	NA	NA	0.21089	6.7686e-07	0.062885	2.7045e-07	0.287658	7.31408e-05	NA	NA	0.731825	4.31379e-05	0.682533	4.60147e-05	0.836979	0.00366904	NA	NA
ALDH8A1	4.9784e-07	5.01559e-05	5.02714	Brain_Cerebellar_Hemisphere	5.4127e-07	0.000164326	5.01107	Colon_Sigmoid	0.000129992	0.00814352	3.82647	NA	NA	NA	1	1	1	0	3	-1.25112	4.96789	1.7957	-4.68801	1.321	-3.60629	NA	NA	0.21089	6.7686e-07	0.0725428	2.75871e-06	0.1865	0.000310608	NA	NA	0.731825	4.31379e-05	0.660606	0.000345896	0.782302	0.0109264	NA	NA
ALDH8A1	4.9784e-07	5.01559e-05	5.02714	Brain_Cerebellar_Hemisphere	5.4127e-07	0.000164326	5.01107	Esophagus_Gastroesophageal_Junction	5.29257e-05	0.00446148	-4.04232	NA	NA	NA	1	1	1	0	3	-1.25112	4.96789	1.7957	-4.68801	-1.06327	3.96583	NA	NA	0.21089	6.7686e-07	0.0725428	2.75871e-06	0.287658	7.31408e-05	NA	NA	0.731825	4.31379e-05	0.660606	0.000345896	0.84486	0.00377633	NA	NA
ALDH8A1	4.9784e-07	5.01559e-05	5.02714	Brain_Cerebellar_Hemisphere	5.4127e-07	0.000164326	5.01107	Esophagus_Muscularis	0.000129992	0.00847157	3.82647	NA	NA	NA	1	1	1	0	3	-1.25112	4.96789	1.7957	-4.68801	1.321	-3.60629	NA	NA	0.21089	6.7686e-07	0.0725428	2.75871e-06	0.1865	0.000310608	NA	NA	0.731825	4.31379e-05	0.660606	0.000345896	0.77949	0.0111425	NA	NA
ALDH8A1	4.9784e-07	5.01559e-05	5.02714	Brain_Cerebellar_Hemisphere	5.4127e-07	0.000164326	5.01107	Liver	0.000129992	0.00913716	-3.82647	NA	NA	NA	1	1	1	0	3	-1.25112	4.96789	1.7957	-4.68801	-1.321	3.60629	NA	NA	0.21089	6.7686e-07	0.0725428	2.75871e-06	0.1865	0.000310608	NA	NA	0.731825	4.31379e-05	0.660606	0.000345896	0.772749	0.0125406	NA	NA
ALDH8A1	4.9784e-07	5.01559e-05	5.02714	Brain_Cerebellar_Hemisphere	5.4127e-07	0.000164326	5.01107	smultixcan	5.29257e-05	0.00422937	-4.04232	NA	NA	NA	1	1	1	0	3	-1.25112	4.96789	1.7957	-4.68801	-1.06327	3.96583	NA	NA	0.21089	6.7686e-07	0.0725428	2.75871e-06	0.287658	7.31408e-05	NA	NA	0.731825	4.31379e-05	0.660606	0.000345896	0.836979	0.00366904	NA	NA
ALDH8A1	4.9784e-07	5.01559e-05	5.02714	Brain_Cerebellum	6.08817e-07	0.000177837	4.9884	Colon_Sigmoid	0.000129992	0.00814352	3.82647	NA	NA	NA	1	1	1	0	3	-1.25112	4.96789	1.81601	-4.65802	1.321	-3.60629	NA	NA	0.21089	6.7686e-07	0.0693686	3.1926e-06	0.1865	0.000310608	NA	NA	0.731825	4.31379e-05	0.658594	0.000363113	0.782302	0.0109264	NA	NA
ALDH8A1	4.9784e-07	5.01559e-05	5.02714	Brain_Cerebellum	6.08817e-07	0.000177837	4.9884	Esophagus_Gastroesophageal_Junction	5.29257e-05	0.00446148	-4.04232	NA	NA	NA	1	1	1	0	3	-1.25112	4.96789	1.81601	-4.65802	-1.06327	3.96583	NA	NA	0.21089	6.7686e-07	0.0693686	3.1926e-06	0.287658	7.31408e-05	NA	NA	0.731825	4.31379e-05	0.658594	0.000363113	0.84486	0.00377633	NA	NA
ALDH8A1	4.9784e-07	5.01559e-05	5.02714	Brain_Cerebellum	6.08817e-07	0.000177837	4.9884	Esophagus_Muscularis	0.000129992	0.00847157	3.82647	NA	NA	NA	1	1	1	0	3	-1.25112	4.96789	1.81601	-4.65802	1.321	-3.60629	NA	NA	0.21089	6.7686e-07	0.0693686	3.1926e-06	0.1865	0.000310608	NA	NA	0.731825	4.31379e-05	0.658594	0.000363113	0.77949	0.0111425	NA	NA
ALDH8A1	4.9784e-07	5.01559e-05	5.02714	Brain_Cerebellum	6.08817e-07	0.000177837	4.9884	Liver	0.000129992	0.00913716	-3.82647	NA	NA	NA	1	1	1	0	3	-1.25112	4.96789	1.81601	-4.65802	-1.321	3.60629	NA	NA	0.21089	6.7686e-07	0.0693686	3.1926e-06	0.1865	0.000310608	NA	NA	0.731825	4.31379e-05	0.658594	0.000363113	0.772749	0.0125406	NA	NA
ALDH8A1	4.9784e-07	5.01559e-05	5.02714	Brain_Cerebellum	6.08817e-07	0.000177837	4.9884	smultixcan	5.29257e-05	0.00422937	-4.04232	NA	NA	NA	1	1	1	0	3	-1.25112	4.96789	1.81601	-4.65802	-1.06327	3.96583	NA	NA	0.21089	6.7686e-07	0.0693686	3.1926e-06	0.287658	7.31408e-05	NA	NA	0.731825	4.31379e-05	0.658594	0.000363113	0.836979	0.00366904	NA	NA
ALDH8A1	4.9784e-07	5.01559e-05	5.02714	Brain_Cortex	3.07804e-07	9.06006e-05	5.1186	Colon_Sigmoid	0.000129992	0.00814352	3.82647	NA	NA	NA	1	1	1	0	3	-1.25112	4.96789	1.85115	-4.78558	1.321	-3.60629	NA	NA	0.21089	6.7686e-07	0.0641476	1.70495e-06	0.1865	0.000310608	NA	NA	0.731825	4.31379e-05	0.671425	0.000223434	0.782302	0.0109264	NA	NA
ALDH8A1	4.9784e-07	5.01559e-05	5.02714	Brain_Cortex	3.07804e-07	9.06006e-05	5.1186	Esophagus_Gastroesophageal_Junction	5.29257e-05	0.00446148	-4.04232	NA	NA	NA	1	1	1	0	3	-1.25112	4.96789	1.85115	-4.78558	-1.06327	3.96583	NA	NA	0.21089	6.7686e-07	0.0641476	1.70495e-06	0.287658	7.31408e-05	NA	NA	0.731825	4.31379e-05	0.671425	0.000223434	0.84486	0.00377633	NA	NA
ALDH8A1	4.9784e-07	5.01559e-05	5.02714	Brain_Cortex	3.07804e-07	9.06006e-05	5.1186	Esophagus_Muscularis	0.000129992	0.00847157	3.82647	NA	NA	NA	1	1	1	0	3	-1.25112	4.96789	1.85115	-4.78558	1.321	-3.60629	NA	NA	0.21089	6.7686e-07	0.0641476	1.70495e-06	0.1865	0.000310608	NA	NA	0.731825	4.31379e-05	0.671425	0.000223434	0.77949	0.0111425	NA	NA
ALDH8A1	4.9784e-07	5.01559e-05	5.02714	Brain_Cortex	3.07804e-07	9.06006e-05	5.1186	Liver	0.000129992	0.00913716	-3.82647	NA	NA	NA	1	1	1	0	3	-1.25112	4.96789	1.85115	-4.78558	-1.321	3.60629	NA	NA	0.21089	6.7686e-07	0.0641476	1.70495e-06	0.1865	0.000310608	NA	NA	0.731825	4.31379e-05	0.671425	0.000223434	0.772749	0.0125406	NA	NA
ALDH8A1	4.9784e-07	5.01559e-05	5.02714	Brain_Cortex	3.07804e-07	9.06006e-05	5.1186	smultixcan	5.29257e-05	0.00422937	-4.04232	NA	NA	NA	1	1	1	0	3	-1.25112	4.96789	1.85115	-4.78558	-1.06327	3.96583	NA	NA	0.21089	6.7686e-07	0.0641476	1.70495e-06	0.287658	7.31408e-05	NA	NA	0.731825	4.31379e-05	0.671425	0.000223434	0.836979	0.00366904	NA	NA
ALDH8A1	4.9784e-07	5.01559e-05	5.02714	Brain_Hippocampus	2.83175e-10	1.39499e-07	6.30772	Colon_Sigmoid	0.000129992	0.00814352	3.82647	NA	NA	NA	1	1	1	0	3	-1.25112	4.96789	2.05598	-5.98813	1.321	-3.60629	NA	NA	0.21089	6.7686e-07	0.0397847	2.12267e-09	0.1865	0.000310608	NA	NA	0.731825	4.31379e-05	0.60381	6.56938e-07	0.782302	0.0109264	NA	NA
ALDH8A1	4.9784e-07	5.01559e-05	5.02714	Brain_Hippocampus	2.83175e-10	1.39499e-07	6.30772	Esophagus_Gastroesophageal_Junction	5.29257e-05	0.00446148	-4.04232	NA	NA	NA	1	1	1	0	3	-1.25112	4.96789	2.05598	-5.98813	-1.06327	3.96583	NA	NA	0.21089	6.7686e-07	0.0397847	2.12267e-09	0.287658	7.31408e-05	NA	NA	0.731825	4.31379e-05	0.60381	6.56938e-07	0.84486	0.00377633	NA	NA
ALDH8A1	4.9784e-07	5.01559e-05	5.02714	Brain_Hippocampus	2.83175e-10	1.39499e-07	6.30772	Esophagus_Muscularis	0.000129992	0.00847157	3.82647	NA	NA	NA	1	1	1	0	3	-1.25112	4.96789	2.05598	-5.98813	1.321	-3.60629	NA	NA	0.21089	6.7686e-07	0.0397847	2.12267e-09	0.1865	0.000310608	NA	NA	0.731825	4.31379e-05	0.60381	6.56938e-07	0.77949	0.0111425	NA	NA
ALDH8A1	4.9784e-07	5.01559e-05	5.02714	Brain_Hippocampus	2.83175e-10	1.39499e-07	6.30772	Liver	0.000129992	0.00913716	-3.82647	NA	NA	NA	1	1	1	0	3	-1.25112	4.96789	2.05598	-5.98813	-1.321	3.60629	NA	NA	0.21089	6.7686e-07	0.0397847	2.12267e-09	0.1865	0.000310608	NA	NA	0.731825	4.31379e-05	0.60381	6.56938e-07	0.772749	0.0125406	NA	NA
ALDH8A1	4.9784e-07	5.01559e-05	5.02714	Brain_Hippocampus	2.83175e-10	1.39499e-07	6.30772	smultixcan	5.29257e-05	0.00422937	-4.04232	NA	NA	NA	1	1	1	0	3	-1.25112	4.96789	2.05598	-5.98813	-1.06327	3.96583	NA	NA	0.21089	6.7686e-07	0.0397847	2.12267e-09	0.287658	7.31408e-05	NA	NA	0.731825	4.31379e-05	0.60381	6.56938e-07	0.836979	0.00366904	NA	NA
ALDH8A1	4.9784e-07	5.01559e-05	5.02714	Brain_Nucleus_accumbens_basal_ganglia	1.43685e-05	0.00191842	4.33815	Colon_Sigmoid	0.000129992	0.00814352	3.82647	NA	NA	NA	1	1	1	0	3	-1.25112	4.96789	1.65322	-4.01978	1.321	-3.60629	NA	NA	0.21089	6.7686e-07	0.0982868	5.82519e-05	0.1865	0.000310608	NA	NA	0.731825	4.31379e-05	0.734174	0.0038077	0.782302	0.0109264	NA	NA
ALDH8A1	4.9784e-07	5.01559e-05	5.02714	Brain_Nucleus_accumbens_basal_ganglia	1.43685e-05	0.00191842	4.33815	Esophagus_Gastroesophageal_Junction	5.29257e-05	0.00446148	-4.04232	NA	NA	NA	1	1	1	0	3	-1.25112	4.96789	1.65322	-4.01978	-1.06327	3.96583	NA	NA	0.21089	6.7686e-07	0.0982868	5.82519e-05	0.287658	7.31408e-05	NA	NA	0.731825	4.31379e-05	0.734174	0.0038077	0.84486	0.00377633	NA	NA
ALDH8A1	4.9784e-07	5.01559e-05	5.02714	Brain_Nucleus_accumbens_basal_ganglia	1.43685e-05	0.00191842	4.33815	Esophagus_Muscularis	0.000129992	0.00847157	3.82647	NA	NA	NA	1	1	1	0	3	-1.25112	4.96789	1.65322	-4.01978	1.321	-3.60629	NA	NA	0.21089	6.7686e-07	0.0982868	5.82519e-05	0.1865	0.000310608	NA	NA	0.731825	4.31379e-05	0.734174	0.0038077	0.77949	0.0111425	NA	NA
ALDH8A1	4.9784e-07	5.01559e-05	5.02714	Brain_Nucleus_accumbens_basal_ganglia	1.43685e-05	0.00191842	4.33815	Liver	0.000129992	0.00913716	-3.82647	NA	NA	NA	1	1	1	0	3	-1.25112	4.96789	1.65322	-4.01978	-1.321	3.60629	NA	NA	0.21089	6.7686e-07	0.0982868	5.82519e-05	0.1865	0.000310608	NA	NA	0.731825	4.31379e-05	0.734174	0.0038077	0.772749	0.0125406	NA	NA
ALDH8A1	4.9784e-07	5.01559e-05	5.02714	Brain_Nucleus_accumbens_basal_ganglia	1.43685e-05	0.00191842	4.33815	smultixcan	5.29257e-05	0.00422937	-4.04232	NA	NA	NA	1	1	1	0	3	-1.25112	4.96789	1.65322	-4.01978	-1.06327	3.96583	NA	NA	0.21089	6.7686e-07	0.0982868	5.82519e-05	0.287658	7.31408e-05	NA	NA	0.731825	4.31379e-05	0.734174	0.0038077	0.836979	0.00366904	NA	NA
ALDH8A1	4.9784e-07	5.01559e-05	5.02714	Brain_Putamen_basal_ganglia	4.47764e-07	0.000106607	5.04744	Colon_Sigmoid	0.000129992	0.00814352	3.82647	NA	NA	NA	1	1	1	0	3	-1.25112	4.96789	1.82604	-4.71847	1.321	-3.60629	NA	NA	0.21089	6.7686e-07	0.0678437	2.37629e-06	0.1865	0.000310608	NA	NA	0.731825	4.31379e-05	0.670984	0.000269651	0.782302	0.0109264	NA	NA
ALDH8A1	4.9784e-07	5.01559e-05	5.02714	Brain_Putamen_basal_ganglia	4.47764e-07	0.000106607	5.04744	Esophagus_Gastroesophageal_Junction	5.29257e-05	0.00446148	-4.04232	NA	NA	NA	1	1	1	0	3	-1.25112	4.96789	1.82604	-4.71847	-1.06327	3.96583	NA	NA	0.21089	6.7686e-07	0.0678437	2.37629e-06	0.287658	7.31408e-05	NA	NA	0.731825	4.31379e-05	0.670984	0.000269651	0.84486	0.00377633	NA	NA
ALDH8A1	4.9784e-07	5.01559e-05	5.02714	Brain_Putamen_basal_ganglia	4.47764e-07	0.000106607	5.04744	Esophagus_Muscularis	0.000129992	0.00847157	3.82647	NA	NA	NA	1	1	1	0	3	-1.25112	4.96789	1.82604	-4.71847	1.321	-3.60629	NA	NA	0.21089	6.7686e-07	0.0678437	2.37629e-06	0.1865	0.000310608	NA	NA	0.731825	4.31379e-05	0.670984	0.000269651	0.77949	0.0111425	NA	NA
ALDH8A1	4.9784e-07	5.01559e-05	5.02714	Brain_Putamen_basal_ganglia	4.47764e-07	0.000106607	5.04744	Liver	0.000129992	0.00913716	-3.82647	NA	NA	NA	1	1	1	0	3	-1.25112	4.96789	1.82604	-4.71847	-1.321	3.60629	NA	NA	0.21089	6.7686e-07	0.0678437	2.37629e-06	0.1865	0.000310608	NA	NA	0.731825	4.31379e-05	0.670984	0.000269651	0.772749	0.0125406	NA	NA
ALDH8A1	4.9784e-07	5.01559e-05	5.02714	Brain_Putamen_basal_ganglia	4.47764e-07	0.000106607	5.04744	smultixcan	5.29257e-05	0.00422937	-4.04232	NA	NA	NA	1	1	1	0	3	-1.25112	4.96789	1.82604	-4.71847	-1.06327	3.96583	NA	NA	0.21089	6.7686e-07	0.0678437	2.37629e-06	0.287658	7.31408e-05	NA	NA	0.731825	4.31379e-05	0.670984	0.000269651	0.836979	0.00366904	NA	NA
ALDH8A1	4.9784e-07	5.01559e-05	5.02714	Brain_Substantia_nigra	4.35234e-08	1.68557e-05	5.47592	Colon_Sigmoid	0.000129992	0.00814352	3.82647	NA	NA	NA	1	1	1	0	3	-1.25112	4.96789	1.86739	-5.16373	1.321	-3.60629	NA	NA	0.21089	6.7686e-07	0.0618478	2.42072e-07	0.1865	0.000310608	NA	NA	0.731825	4.31379e-05	0.690665	3.78968e-05	0.782302	0.0109264	NA	NA
ALDH8A1	4.9784e-07	5.01559e-05	5.02714	Brain_Substantia_nigra	4.35234e-08	1.68557e-05	5.47592	Esophagus_Gastroesophageal_Junction	5.29257e-05	0.00446148	-4.04232	NA	NA	NA	1	1	1	0	3	-1.25112	4.96789	1.86739	-5.16373	-1.06327	3.96583	NA	NA	0.21089	6.7686e-07	0.0618478	2.42072e-07	0.287658	7.31408e-05	NA	NA	0.731825	4.31379e-05	0.690665	3.78968e-05	0.84486	0.00377633	NA	NA
ALDH8A1	4.9784e-07	5.01559e-05	5.02714	Brain_Substantia_nigra	4.35234e-08	1.68557e-05	5.47592	Esophagus_Muscularis	0.000129992	0.00847157	3.82647	NA	NA	NA	1	1	1	0	3	-1.25112	4.96789	1.86739	-5.16373	1.321	-3.60629	NA	NA	0.21089	6.7686e-07	0.0618478	2.42072e-07	0.1865	0.000310608	NA	NA	0.731825	4.31379e-05	0.690665	3.78968e-05	0.77949	0.0111425	NA	NA
ALDH8A1	4.9784e-07	5.01559e-05	5.02714	Brain_Substantia_nigra	4.35234e-08	1.68557e-05	5.47592	Liver	0.000129992	0.00913716	-3.82647	NA	NA	NA	1	1	1	0	3	-1.25112	4.96789	1.86739	-5.16373	-1.321	3.60629	NA	NA	0.21089	6.7686e-07	0.0618478	2.42072e-07	0.1865	0.000310608	NA	NA	0.731825	4.31379e-05	0.690665	3.78968e-05	0.772749	0.0125406	NA	NA
ALDH8A1	4.9784e-07	5.01559e-05	5.02714	Brain_Substantia_nigra	4.35234e-08	1.68557e-05	5.47592	smultixcan	5.29257e-05	0.00422937	-4.04232	NA	NA	NA	1	1	1	0	3	-1.25112	4.96789	1.86739	-5.16373	-1.06327	3.96583	NA	NA	0.21089	6.7686e-07	0.0618478	2.42072e-07	0.287658	7.31408e-05	NA	NA	0.731825	4.31379e-05	0.690665	3.78968e-05	0.836979	0.00366904	NA	NA
ALDH8A1	4.9784e-07	5.01559e-05	5.02714	Breast_Mammary_Tissue	2.94668e-07	8.71825e-05	5.12683	Colon_Sigmoid	0.000129992	0.00814352	3.82647	NA	NA	NA	1	1	1	0	3	-1.25112	4.96789	1.85105	-4.79154	1.321	-3.60629	NA	NA	0.21089	6.7686e-07	0.0641624	1.65505e-06	0.1865	0.000310608	NA	NA	0.731825	4.31379e-05	0.658431	0.000185558	0.782302	0.0109264	NA	NA
ALDH8A1	4.9784e-07	5.01559e-05	5.02714	Breast_Mammary_Tissue	2.94668e-07	8.71825e-05	5.12683	Esophagus_Gastroesophageal_Junction	5.29257e-05	0.00446148	-4.04232	NA	NA	NA	1	1	1	0	3	-1.25112	4.96789	1.85105	-4.79154	-1.06327	3.96583	NA	NA	0.21089	6.7686e-07	0.0641624	1.65505e-06	0.287658	7.31408e-05	NA	NA	0.731825	4.31379e-05	0.658431	0.000185558	0.84486	0.00377633	NA	NA
ALDH8A1	4.9784e-07	5.01559e-05	5.02714	Breast_Mammary_Tissue	2.94668e-07	8.71825e-05	5.12683	Esophagus_Muscularis	0.000129992	0.00847157	3.82647	NA	NA	NA	1	1	1	0	3	-1.25112	4.96789	1.85105	-4.79154	1.321	-3.60629	NA	NA	0.21089	6.7686e-07	0.0641624	1.65505e-06	0.1865	0.000310608	NA	NA	0.731825	4.31379e-05	0.658431	0.000185558	0.77949	0.0111425	NA	NA
ALDH8A1	4.9784e-07	5.01559e-05	5.02714	Breast_Mammary_Tissue	2.94668e-07	8.71825e-05	5.12683	Liver	0.000129992	0.00913716	-3.82647	NA	NA	NA	1	1	1	0	3	-1.25112	4.96789	1.85105	-4.79154	-1.321	3.60629	NA	NA	0.21089	6.7686e-07	0.0641624	1.65505e-06	0.1865	0.000310608	NA	NA	0.731825	4.31379e-05	0.658431	0.000185558	0.772749	0.0125406	NA	NA
ALDH8A1	4.9784e-07	5.01559e-05	5.02714	Breast_Mammary_Tissue	2.94668e-07	8.71825e-05	5.12683	smultixcan	5.29257e-05	0.00422937	-4.04232	NA	NA	NA	1	1	1	0	3	-1.25112	4.96789	1.85105	-4.79154	-1.06327	3.96583	NA	NA	0.21089	6.7686e-07	0.0641624	1.65505e-06	0.287658	7.31408e-05	NA	NA	0.731825	4.31379e-05	0.658431	0.000185558	0.836979	0.00366904	NA	NA
ALDH8A1	4.9784e-07	5.01559e-05	5.02714	Cells_Cultured_fibroblasts	2.80992e-07	7.481e-05	5.13577	Colon_Sigmoid	0.000129992	0.00814352	3.82647	NA	NA	NA	1	1	1	0	3	-1.25112	4.96789	1.85662	-4.79867	1.321	-3.60629	NA	NA	0.21089	6.7686e-07	0.0633653	1.59723e-06	0.1865	0.000310608	NA	NA	0.731825	4.31379e-05	0.633495	0.00017712	0.782302	0.0109264	NA	NA
ALDH8A1	4.9784e-07	5.01559e-05	5.02714	Cells_Cultured_fibroblasts	2.80992e-07	7.481e-05	5.13577	Esophagus_Gastroesophageal_Junction	5.29257e-05	0.00446148	-4.04232	NA	NA	NA	1	1	1	0	3	-1.25112	4.96789	1.85662	-4.79867	-1.06327	3.96583	NA	NA	0.21089	6.7686e-07	0.0633653	1.59723e-06	0.287658	7.31408e-05	NA	NA	0.731825	4.31379e-05	0.633495	0.00017712	0.84486	0.00377633	NA	NA
ALDH8A1	4.9784e-07	5.01559e-05	5.02714	Cells_Cultured_fibroblasts	2.80992e-07	7.481e-05	5.13577	Esophagus_Muscularis	0.000129992	0.00847157	3.82647	NA	NA	NA	1	1	1	0	3	-1.25112	4.96789	1.85662	-4.79867	1.321	-3.60629	NA	NA	0.21089	6.7686e-07	0.0633653	1.59723e-06	0.1865	0.000310608	NA	NA	0.731825	4.31379e-05	0.633495	0.00017712	0.77949	0.0111425	NA	NA
ALDH8A1	4.9784e-07	5.01559e-05	5.02714	Cells_Cultured_fibroblasts	2.80992e-07	7.481e-05	5.13577	Liver	0.000129992	0.00913716	-3.82647	NA	NA	NA	1	1	1	0	3	-1.25112	4.96789	1.85662	-4.79867	-1.321	3.60629	NA	NA	0.21089	6.7686e-07	0.0633653	1.59723e-06	0.1865	0.000310608	NA	NA	0.731825	4.31379e-05	0.633495	0.00017712	0.772749	0.0125406	NA	NA
ALDH8A1	4.9784e-07	5.01559e-05	5.02714	Cells_Cultured_fibroblasts	2.80992e-07	7.481e-05	5.13577	smultixcan	5.29257e-05	0.00422937	-4.04232	NA	NA	NA	1	1	1	0	3	-1.25112	4.96789	1.85662	-4.79867	-1.06327	3.96583	NA	NA	0.21089	6.7686e-07	0.0633653	1.59723e-06	0.287658	7.31408e-05	NA	NA	0.731825	4.31379e-05	0.633495	0.00017712	0.836979	0.00366904	NA	NA
ALDH8A1	4.9784e-07	5.01559e-05	5.02714	Cells_EBV-transformed_lymphocytes	1.43685e-05	0.00194279	4.33815	Colon_Sigmoid	0.000129992	0.00814352	3.82647	NA	NA	NA	1	1	1	0	3	-1.25112	4.96789	1.65322	-4.01978	1.321	-3.60629	NA	NA	0.21089	6.7686e-07	0.0982868	5.82519e-05	0.1865	0.000310608	NA	NA	0.731825	4.31379e-05	0.702386	0.00349411	0.782302	0.0109264	NA	NA
ALDH8A1	4.9784e-07	5.01559e-05	5.02714	Cells_EBV-transformed_lymphocytes	1.43685e-05	0.00194279	4.33815	Esophagus_Gastroesophageal_Junction	5.29257e-05	0.00446148	-4.04232	NA	NA	NA	1	1	1	0	3	-1.25112	4.96789	1.65322	-4.01978	-1.06327	3.96583	NA	NA	0.21089	6.7686e-07	0.0982868	5.82519e-05	0.287658	7.31408e-05	NA	NA	0.731825	4.31379e-05	0.702386	0.00349411	0.84486	0.00377633	NA	NA
ALDH8A1	4.9784e-07	5.01559e-05	5.02714	Cells_EBV-transformed_lymphocytes	1.43685e-05	0.00194279	4.33815	Esophagus_Muscularis	0.000129992	0.00847157	3.82647	NA	NA	NA	1	1	1	0	3	-1.25112	4.96789	1.65322	-4.01978	1.321	-3.60629	NA	NA	0.21089	6.7686e-07	0.0982868	5.82519e-05	0.1865	0.000310608	NA	NA	0.731825	4.31379e-05	0.702386	0.00349411	0.77949	0.0111425	NA	NA
ALDH8A1	4.9784e-07	5.01559e-05	5.02714	Cells_EBV-transformed_lymphocytes	1.43685e-05	0.00194279	4.33815	Liver	0.000129992	0.00913716	-3.82647	NA	NA	NA	1	1	1	0	3	-1.25112	4.96789	1.65322	-4.01978	-1.321	3.60629	NA	NA	0.21089	6.7686e-07	0.0982868	5.82519e-05	0.1865	0.000310608	NA	NA	0.731825	4.31379e-05	0.702386	0.00349411	0.772749	0.0125406	NA	NA
ALDH8A1	4.9784e-07	5.01559e-05	5.02714	Cells_EBV-transformed_lymphocytes	1.43685e-05	0.00194279	4.33815	smultixcan	5.29257e-05	0.00422937	-4.04232	NA	NA	NA	1	1	1	0	3	-1.25112	4.96789	1.65322	-4.01978	-1.06327	3.96583	NA	NA	0.21089	6.7686e-07	0.0982868	5.82519e-05	0.287658	7.31408e-05	NA	NA	0.731825	4.31379e-05	0.702386	0.00349411	0.836979	0.00366904	NA	NA
ALDH8A1	4.9784e-07	5.01559e-05	5.02714	Colon_Sigmoid	3.3216e-07	0.000120546	5.10422	Colon_Sigmoid	0.000129992	0.00814352	3.82647	NA	NA	NA	1	1	1	0	3	-1.25112	4.96789	1.8473	-4.76822	1.321	-3.60629	NA	NA	0.21089	6.7686e-07	0.0647035	1.85861e-06	0.1865	0.000310608	NA	NA	0.731825	4.31379e-05	0.649667	0.000233377	0.782302	0.0109264	NA	NA
ALDH8A1	4.9784e-07	5.01559e-05	5.02714	Colon_Sigmoid	3.3216e-07	0.000120546	5.10422	Esophagus_Gastroesophageal_Junction	5.29257e-05	0.00446148	-4.04232	NA	NA	NA	1	1	1	0	3	-1.25112	4.96789	1.8473	-4.76822	-1.06327	3.96583	NA	NA	0.21089	6.7686e-07	0.0647035	1.85861e-06	0.287658	7.31408e-05	NA	NA	0.731825	4.31379e-05	0.649667	0.000233377	0.84486	0.00377633	NA	NA
ALDH8A1	4.9784e-07	5.01559e-05	5.02714	Colon_Sigmoid	3.3216e-07	0.000120546	5.10422	Esophagus_Muscularis	0.000129992	0.00847157	3.82647	NA	NA	NA	1	1	1	0	3	-1.25112	4.96789	1.8473	-4.76822	1.321	-3.60629	NA	NA	0.21089	6.7686e-07	0.0647035	1.85861e-06	0.1865	0.000310608	NA	NA	0.731825	4.31379e-05	0.649667	0.000233377	0.77949	0.0111425	NA	NA
ALDH8A1	4.9784e-07	5.01559e-05	5.02714	Colon_Sigmoid	3.3216e-07	0.000120546	5.10422	Liver	0.000129992	0.00913716	-3.82647	NA	NA	NA	1	1	1	0	3	-1.25112	4.96789	1.8473	-4.76822	-1.321	3.60629	NA	NA	0.21089	6.7686e-07	0.0647035	1.85861e-06	0.1865	0.000310608	NA	NA	0.731825	4.31379e-05	0.649667	0.000233377	0.772749	0.0125406	NA	NA
ALDH8A1	4.9784e-07	5.01559e-05	5.02714	Colon_Sigmoid	3.3216e-07	0.000120546	5.10422	smultixcan	5.29257e-05	0.00422937	-4.04232	NA	NA	NA	1	1	1	0	3	-1.25112	4.96789	1.8473	-4.76822	-1.06327	3.96583	NA	NA	0.21089	6.7686e-07	0.0647035	1.85861e-06	0.287658	7.31408e-05	NA	NA	0.731825	4.31379e-05	0.649667	0.000233377	0.836979	0.00366904	NA	NA
ALDH8A1	4.9784e-07	5.01559e-05	5.02714	Colon_Transverse	3.83426e-08	1.31338e-05	5.49832	Colon_Sigmoid	0.000129992	0.00814352	3.82647	NA	NA	NA	1	1	1	0	3	-1.25112	4.96789	1.85548	-5.19033	1.321	-3.60629	NA	NA	0.21089	6.7686e-07	0.0635273	2.09917e-07	0.1865	0.000310608	NA	NA	0.731825	4.31379e-05	0.644681	3.26227e-05	0.782302	0.0109264	NA	NA
ALDH8A1	4.9784e-07	5.01559e-05	5.02714	Colon_Transverse	3.83426e-08	1.31338e-05	5.49832	Esophagus_Gastroesophageal_Junction	5.29257e-05	0.00446148	-4.04232	NA	NA	NA	1	1	1	0	3	-1.25112	4.96789	1.85548	-5.19033	-1.06327	3.96583	NA	NA	0.21089	6.7686e-07	0.0635273	2.09917e-07	0.287658	7.31408e-05	NA	NA	0.731825	4.31379e-05	0.644681	3.26227e-05	0.84486	0.00377633	NA	NA
ALDH8A1	4.9784e-07	5.01559e-05	5.02714	Colon_Transverse	3.83426e-08	1.31338e-05	5.49832	Esophagus_Muscularis	0.000129992	0.00847157	3.82647	NA	NA	NA	1	1	1	0	3	-1.25112	4.96789	1.85548	-5.19033	1.321	-3.60629	NA	NA	0.21089	6.7686e-07	0.0635273	2.09917e-07	0.1865	0.000310608	NA	NA	0.731825	4.31379e-05	0.644681	3.26227e-05	0.77949	0.0111425	NA	NA
ALDH8A1	4.9784e-07	5.01559e-05	5.02714	Colon_Transverse	3.83426e-08	1.31338e-05	5.49832	Liver	0.000129992	0.00913716	-3.82647	NA	NA	NA	1	1	1	0	3	-1.25112	4.96789	1.85548	-5.19033	-1.321	3.60629	NA	NA	0.21089	6.7686e-07	0.0635273	2.09917e-07	0.1865	0.000310608	NA	NA	0.731825	4.31379e-05	0.644681	3.26227e-05	0.772749	0.0125406	NA	NA
ALDH8A1	4.9784e-07	5.01559e-05	5.02714	Colon_Transverse	3.83426e-08	1.31338e-05	5.49832	smultixcan	5.29257e-05	0.00422937	-4.04232	NA	NA	NA	1	1	1	0	3	-1.25112	4.96789	1.85548	-5.19033	-1.06327	3.96583	NA	NA	0.21089	6.7686e-07	0.0635273	2.09917e-07	0.287658	7.31408e-05	NA	NA	0.731825	4.31379e-05	0.644681	3.26227e-05	0.836979	0.00366904	NA	NA
ALDH8A1	4.9784e-07	5.01559e-05	5.02714	Esophagus_Gastroesophageal_Junction	4.74844e-08	1.53146e-05	5.46048	Colon_Sigmoid	0.000129992	0.00814352	3.82647	NA	NA	NA	1	1	1	0	3	-1.25112	4.96789	1.85059	-5.15069	1.321	-3.60629	NA	NA	0.21089	6.7686e-07	0.0642283	2.59527e-07	0.1865	0.000310608	NA	NA	0.731825	4.31379e-05	0.670376	3.59051e-05	0.782302	0.0109264	NA	NA
ALDH8A1	4.9784e-07	5.01559e-05	5.02714	Esophagus_Gastroesophageal_Junction	4.74844e-08	1.53146e-05	5.46048	Esophagus_Gastroesophageal_Junction	5.29257e-05	0.00446148	-4.04232	NA	NA	NA	1	1	1	0	3	-1.25112	4.96789	1.85059	-5.15069	-1.06327	3.96583	NA	NA	0.21089	6.7686e-07	0.0642283	2.59527e-07	0.287658	7.31408e-05	NA	NA	0.731825	4.31379e-05	0.670376	3.59051e-05	0.84486	0.00377633	NA	NA
ALDH8A1	4.9784e-07	5.01559e-05	5.02714	Esophagus_Gastroesophageal_Junction	4.74844e-08	1.53146e-05	5.46048	Esophagus_Muscularis	0.000129992	0.00847157	3.82647	NA	NA	NA	1	1	1	0	3	-1.25112	4.96789	1.85059	-5.15069	1.321	-3.60629	NA	NA	0.21089	6.7686e-07	0.0642283	2.59527e-07	0.1865	0.000310608	NA	NA	0.731825	4.31379e-05	0.670376	3.59051e-05	0.77949	0.0111425	NA	NA
ALDH8A1	4.9784e-07	5.01559e-05	5.02714	Esophagus_Gastroesophageal_Junction	4.74844e-08	1.53146e-05	5.46048	Liver	0.000129992	0.00913716	-3.82647	NA	NA	NA	1	1	1	0	3	-1.25112	4.96789	1.85059	-5.15069	-1.321	3.60629	NA	NA	0.21089	6.7686e-07	0.0642283	2.59527e-07	0.1865	0.000310608	NA	NA	0.731825	4.31379e-05	0.670376	3.59051e-05	0.772749	0.0125406	NA	NA
ALDH8A1	4.9784e-07	5.01559e-05	5.02714	Esophagus_Gastroesophageal_Junction	4.74844e-08	1.53146e-05	5.46048	smultixcan	5.29257e-05	0.00422937	-4.04232	NA	NA	NA	1	1	1	0	3	-1.25112	4.96789	1.85059	-5.15069	-1.06327	3.96583	NA	NA	0.21089	6.7686e-07	0.0642283	2.59527e-07	0.287658	7.31408e-05	NA	NA	0.731825	4.31379e-05	0.670376	3.59051e-05	0.836979	0.00366904	NA	NA
ALDH8A1	4.9784e-07	5.01559e-05	5.02714	Esophagus_Mucosa	2.97141e-08	9.46239e-06	5.54311	Colon_Sigmoid	0.000129992	0.00814352	3.82647	NA	NA	NA	1	1	1	0	3	-1.25112	4.96789	1.92239	-5.21772	1.321	-3.60629	NA	NA	0.21089	6.7686e-07	0.054557	1.81137e-07	0.1865	0.000310608	NA	NA	0.731825	4.31379e-05	0.631776	2.59717e-05	0.782302	0.0109264	NA	NA
ALDH8A1	4.9784e-07	5.01559e-05	5.02714	Esophagus_Mucosa	2.97141e-08	9.46239e-06	5.54311	Esophagus_Gastroesophageal_Junction	5.29257e-05	0.00446148	-4.04232	NA	NA	NA	1	1	1	0	3	-1.25112	4.96789	1.92239	-5.21772	-1.06327	3.96583	NA	NA	0.21089	6.7686e-07	0.054557	1.81137e-07	0.287658	7.31408e-05	NA	NA	0.731825	4.31379e-05	0.631776	2.59717e-05	0.84486	0.00377633	NA	NA
ALDH8A1	4.9784e-07	5.01559e-05	5.02714	Esophagus_Mucosa	2.97141e-08	9.46239e-06	5.54311	Esophagus_Muscularis	0.000129992	0.00847157	3.82647	NA	NA	NA	1	1	1	0	3	-1.25112	4.96789	1.92239	-5.21772	1.321	-3.60629	NA	NA	0.21089	6.7686e-07	0.054557	1.81137e-07	0.1865	0.000310608	NA	NA	0.731825	4.31379e-05	0.631776	2.59717e-05	0.77949	0.0111425	NA	NA
ALDH8A1	4.9784e-07	5.01559e-05	5.02714	Esophagus_Mucosa	2.97141e-08	9.46239e-06	5.54311	Liver	0.000129992	0.00913716	-3.82647	NA	NA	NA	1	1	1	0	3	-1.25112	4.96789	1.92239	-5.21772	-1.321	3.60629	NA	NA	0.21089	6.7686e-07	0.054557	1.81137e-07	0.1865	0.000310608	NA	NA	0.731825	4.31379e-05	0.631776	2.59717e-05	0.772749	0.0125406	NA	NA
ALDH8A1	4.9784e-07	5.01559e-05	5.02714	Esophagus_Mucosa	2.97141e-08	9.46239e-06	5.54311	smultixcan	5.29257e-05	0.00422937	-4.04232	NA	NA	NA	1	1	1	0	3	-1.25112	4.96789	1.92239	-5.21772	-1.06327	3.96583	NA	NA	0.21089	6.7686e-07	0.054557	1.81137e-07	0.287658	7.31408e-05	NA	NA	0.731825	4.31379e-05	0.631776	2.59717e-05	0.836979	0.00366904	NA	NA
ALDH8A1	4.9784e-07	5.01559e-05	5.02714	Esophagus_Muscularis	2.42944e-07	6.56877e-05	5.16306	Colon_Sigmoid	0.000129992	0.00814352	3.82647	NA	NA	NA	1	1	1	0	3	-1.25112	4.96789	1.86754	-4.82362	1.321	-3.60629	NA	NA	0.21089	6.7686e-07	0.0618265	1.40974e-06	0.1865	0.000310608	NA	NA	0.731825	4.31379e-05	0.649911	0.000149961	0.782302	0.0109264	NA	NA
ALDH8A1	4.9784e-07	5.01559e-05	5.02714	Esophagus_Muscularis	2.42944e-07	6.56877e-05	5.16306	Esophagus_Gastroesophageal_Junction	5.29257e-05	0.00446148	-4.04232	NA	NA	NA	1	1	1	0	3	-1.25112	4.96789	1.86754	-4.82362	-1.06327	3.96583	NA	NA	0.21089	6.7686e-07	0.0618265	1.40974e-06	0.287658	7.31408e-05	NA	NA	0.731825	4.31379e-05	0.649911	0.000149961	0.84486	0.00377633	NA	NA
ALDH8A1	4.9784e-07	5.01559e-05	5.02714	Esophagus_Muscularis	2.42944e-07	6.56877e-05	5.16306	Esophagus_Muscularis	0.000129992	0.00847157	3.82647	NA	NA	NA	1	1	1	0	3	-1.25112	4.96789	1.86754	-4.82362	1.321	-3.60629	NA	NA	0.21089	6.7686e-07	0.0618265	1.40974e-06	0.1865	0.000310608	NA	NA	0.731825	4.31379e-05	0.649911	0.000149961	0.77949	0.0111425	NA	NA
ALDH8A1	4.9784e-07	5.01559e-05	5.02714	Esophagus_Muscularis	2.42944e-07	6.56877e-05	5.16306	Liver	0.000129992	0.00913716	-3.82647	NA	NA	NA	1	1	1	0	3	-1.25112	4.96789	1.86754	-4.82362	-1.321	3.60629	NA	NA	0.21089	6.7686e-07	0.0618265	1.40974e-06	0.1865	0.000310608	NA	NA	0.731825	4.31379e-05	0.649911	0.000149961	0.772749	0.0125406	NA	NA
ALDH8A1	4.9784e-07	5.01559e-05	5.02714	Esophagus_Muscularis	2.42944e-07	6.56877e-05	5.16306	smultixcan	5.29257e-05	0.00422937	-4.04232	NA	NA	NA	1	1	1	0	3	-1.25112	4.96789	1.86754	-4.82362	-1.06327	3.96583	NA	NA	0.21089	6.7686e-07	0.0618265	1.40974e-06	0.287658	7.31408e-05	NA	NA	0.731825	4.31379e-05	0.649911	0.000149961	0.836979	0.00366904	NA	NA
ALDH8A1	4.9784e-07	5.01559e-05	5.02714	Heart_Atrial_Appendage	1.16343e-08	3.45741e-06	5.705	Colon_Sigmoid	0.000129992	0.00814352	3.82647	NA	NA	NA	1	1	1	0	3	-1.25112	4.96789	1.97818	-5.36836	1.321	-3.60629	NA	NA	0.21089	6.7686e-07	0.0479087	7.9455e-08	0.1865	0.000310608	NA	NA	0.731825	4.31379e-05	0.59595	1.25085e-05	0.782302	0.0109264	NA	NA
ALDH8A1	4.9784e-07	5.01559e-05	5.02714	Heart_Atrial_Appendage	1.16343e-08	3.45741e-06	5.705	Esophagus_Gastroesophageal_Junction	5.29257e-05	0.00446148	-4.04232	NA	NA	NA	1	1	1	0	3	-1.25112	4.96789	1.97818	-5.36836	-1.06327	3.96583	NA	NA	0.21089	6.7686e-07	0.0479087	7.9455e-08	0.287658	7.31408e-05	NA	NA	0.731825	4.31379e-05	0.59595	1.25085e-05	0.84486	0.00377633	NA	NA
ALDH8A1	4.9784e-07	5.01559e-05	5.02714	Heart_Atrial_Appendage	1.16343e-08	3.45741e-06	5.705	Esophagus_Muscularis	0.000129992	0.00847157	3.82647	NA	NA	NA	1	1	1	0	3	-1.25112	4.96789	1.97818	-5.36836	1.321	-3.60629	NA	NA	0.21089	6.7686e-07	0.0479087	7.9455e-08	0.1865	0.000310608	NA	NA	0.731825	4.31379e-05	0.59595	1.25085e-05	0.77949	0.0111425	NA	NA
ALDH8A1	4.9784e-07	5.01559e-05	5.02714	Heart_Atrial_Appendage	1.16343e-08	3.45741e-06	5.705	Liver	0.000129992	0.00913716	-3.82647	NA	NA	NA	1	1	1	0	3	-1.25112	4.96789	1.97818	-5.36836	-1.321	3.60629	NA	NA	0.21089	6.7686e-07	0.0479087	7.9455e-08	0.1865	0.000310608	NA	NA	0.731825	4.31379e-05	0.59595	1.25085e-05	0.772749	0.0125406	NA	NA
ALDH8A1	4.9784e-07	5.01559e-05	5.02714	Heart_Atrial_Appendage	1.16343e-08	3.45741e-06	5.705	smultixcan	5.29257e-05	0.00422937	-4.04232	NA	NA	NA	1	1	1	0	3	-1.25112	4.96789	1.97818	-5.36836	-1.06327	3.96583	NA	NA	0.21089	6.7686e-07	0.0479087	7.9455e-08	0.287658	7.31408e-05	NA	NA	0.731825	4.31379e-05	0.59595	1.25085e-05	0.836979	0.00366904	NA	NA
ALDH8A1	4.9784e-07	5.01559e-05	5.02714	Heart_Left_Ventricle	1.87921e-07	5.01937e-05	5.21091	Colon_Sigmoid	0.000129992	0.00814352	3.82647	NA	NA	NA	1	1	1	0	3	-1.25112	4.96789	1.87979	-4.86962	1.321	-3.60629	NA	NA	0.21089	6.7686e-07	0.060137	1.11811e-06	0.1865	0.000310608	NA	NA	0.731825	4.31379e-05	0.646953	0.0001361	0.782302	0.0109264	NA	NA
ALDH8A1	4.9784e-07	5.01559e-05	5.02714	Heart_Left_Ventricle	1.87921e-07	5.01937e-05	5.21091	Esophagus_Gastroesophageal_Junction	5.29257e-05	0.00446148	-4.04232	NA	NA	NA	1	1	1	0	3	-1.25112	4.96789	1.87979	-4.86962	-1.06327	3.96583	NA	NA	0.21089	6.7686e-07	0.060137	1.11811e-06	0.287658	7.31408e-05	NA	NA	0.731825	4.31379e-05	0.646953	0.0001361	0.84486	0.00377633	NA	NA
ALDH8A1	4.9784e-07	5.01559e-05	5.02714	Heart_Left_Ventricle	1.87921e-07	5.01937e-05	5.21091	Esophagus_Muscularis	0.000129992	0.00847157	3.82647	NA	NA	NA	1	1	1	0	3	-1.25112	4.96789	1.87979	-4.86962	1.321	-3.60629	NA	NA	0.21089	6.7686e-07	0.060137	1.11811e-06	0.1865	0.000310608	NA	NA	0.731825	4.31379e-05	0.646953	0.0001361	0.77949	0.0111425	NA	NA
ALDH8A1	4.9784e-07	5.01559e-05	5.02714	Heart_Left_Ventricle	1.87921e-07	5.01937e-05	5.21091	Liver	0.000129992	0.00913716	-3.82647	NA	NA	NA	1	1	1	0	3	-1.25112	4.96789	1.87979	-4.86962	-1.321	3.60629	NA	NA	0.21089	6.7686e-07	0.060137	1.11811e-06	0.1865	0.000310608	NA	NA	0.731825	4.31379e-05	0.646953	0.0001361	0.772749	0.0125406	NA	NA
ALDH8A1	4.9784e-07	5.01559e-05	5.02714	Heart_Left_Ventricle	1.87921e-07	5.01937e-05	5.21091	smultixcan	5.29257e-05	0.00422937	-4.04232	NA	NA	NA	1	1	1	0	3	-1.25112	4.96789	1.87979	-4.86962	-1.06327	3.96583	NA	NA	0.21089	6.7686e-07	0.060137	1.11811e-06	0.287658	7.31408e-05	NA	NA	0.731825	4.31379e-05	0.646953	0.0001361	0.836979	0.00366904	NA	NA
ALDH8A1	4.9784e-07	5.01559e-05	5.02714	Lung	4.32646e-07	0.000119741	5.054	Colon_Sigmoid	0.000129992	0.00814352	3.82647	NA	NA	NA	1	1	1	0	3	-1.25112	4.96789	1.74769	-4.75779	1.321	-3.60629	NA	NA	0.21089	6.7686e-07	0.0805169	1.9572e-06	0.1865	0.000310608	NA	NA	0.731825	4.31379e-05	0.651919	0.000204566	0.782302	0.0109264	NA	NA
ALDH8A1	4.9784e-07	5.01559e-05	5.02714	Lung	4.32646e-07	0.000119741	5.054	Esophagus_Gastroesophageal_Junction	5.29257e-05	0.00446148	-4.04232	NA	NA	NA	1	1	1	0	3	-1.25112	4.96789	1.74769	-4.75779	-1.06327	3.96583	NA	NA	0.21089	6.7686e-07	0.0805169	1.9572e-06	0.287658	7.31408e-05	NA	NA	0.731825	4.31379e-05	0.651919	0.000204566	0.84486	0.00377633	NA	NA
ALDH8A1	4.9784e-07	5.01559e-05	5.02714	Lung	4.32646e-07	0.000119741	5.054	Esophagus_Muscularis	0.000129992	0.00847157	3.82647	NA	NA	NA	1	1	1	0	3	-1.25112	4.96789	1.74769	-4.75779	1.321	-3.60629	NA	NA	0.21089	6.7686e-07	0.0805169	1.9572e-06	0.1865	0.000310608	NA	NA	0.731825	4.31379e-05	0.651919	0.000204566	0.77949	0.0111425	NA	NA
ALDH8A1	4.9784e-07	5.01559e-05	5.02714	Lung	4.32646e-07	0.000119741	5.054	Liver	0.000129992	0.00913716	-3.82647	NA	NA	NA	1	1	1	0	3	-1.25112	4.96789	1.74769	-4.75779	-1.321	3.60629	NA	NA	0.21089	6.7686e-07	0.0805169	1.9572e-06	0.1865	0.000310608	NA	NA	0.731825	4.31379e-05	0.651919	0.000204566	0.772749	0.0125406	NA	NA
ALDH8A1	4.9784e-07	5.01559e-05	5.02714	Lung	4.32646e-07	0.000119741	5.054	smultixcan	5.29257e-05	0.00422937	-4.04232	NA	NA	NA	1	1	1	0	3	-1.25112	4.96789	1.74769	-4.75779	-1.06327	3.96583	NA	NA	0.21089	6.7686e-07	0.0805169	1.9572e-06	0.287658	7.31408e-05	NA	NA	0.731825	4.31379e-05	0.651919	0.000204566	0.836979	0.00366904	NA	NA
ALDH8A1	4.9784e-07	5.01559e-05	5.02714	Muscle_Skeletal	4.99117e-07	9.72485e-05	5.02665	Colon_Sigmoid	0.000129992	0.00814352	3.82647	NA	NA	NA	1	1	1	0	3	-1.25112	4.96789	1.74356	-4.72981	1.321	-3.60629	NA	NA	0.21089	6.7686e-07	0.0812357	2.24733e-06	0.1865	0.000310608	NA	NA	0.731825	4.31379e-05	0.692865	0.000234079	0.782302	0.0109264	NA	NA
ALDH8A1	4.9784e-07	5.01559e-05	5.02714	Muscle_Skeletal	4.99117e-07	9.72485e-05	5.02665	Esophagus_Gastroesophageal_Junction	5.29257e-05	0.00446148	-4.04232	NA	NA	NA	1	1	1	0	3	-1.25112	4.96789	1.74356	-4.72981	-1.06327	3.96583	NA	NA	0.21089	6.7686e-07	0.0812357	2.24733e-06	0.287658	7.31408e-05	NA	NA	0.731825	4.31379e-05	0.692865	0.000234079	0.84486	0.00377633	NA	NA
ALDH8A1	4.9784e-07	5.01559e-05	5.02714	Muscle_Skeletal	4.99117e-07	9.72485e-05	5.02665	Esophagus_Muscularis	0.000129992	0.00847157	3.82647	NA	NA	NA	1	1	1	0	3	-1.25112	4.96789	1.74356	-4.72981	1.321	-3.60629	NA	NA	0.21089	6.7686e-07	0.0812357	2.24733e-06	0.1865	0.000310608	NA	NA	0.731825	4.31379e-05	0.692865	0.000234079	0.77949	0.0111425	NA	NA
ALDH8A1	4.9784e-07	5.01559e-05	5.02714	Muscle_Skeletal	4.99117e-07	9.72485e-05	5.02665	Liver	0.000129992	0.00913716	-3.82647	NA	NA	NA	1	1	1	0	3	-1.25112	4.96789	1.74356	-4.72981	-1.321	3.60629	NA	NA	0.21089	6.7686e-07	0.0812357	2.24733e-06	0.1865	0.000310608	NA	NA	0.731825	4.31379e-05	0.692865	0.000234079	0.772749	0.0125406	NA	NA
ALDH8A1	4.9784e-07	5.01559e-05	5.02714	Muscle_Skeletal	4.99117e-07	9.72485e-05	5.02665	smultixcan	5.29257e-05	0.00422937	-4.04232	NA	NA	NA	1	1	1	0	3	-1.25112	4.96789	1.74356	-4.72981	-1.06327	3.96583	NA	NA	0.21089	6.7686e-07	0.0812357	2.24733e-06	0.287658	7.31408e-05	NA	NA	0.731825	4.31379e-05	0.692865	0.000234079	0.836979	0.00366904	NA	NA
ALDH8A1	4.9784e-07	5.01559e-05	5.02714	Nerve_Tibial	1.72697e-05	0.00231858	4.29755	Colon_Sigmoid	0.000129992	0.00814352	3.82647	NA	NA	NA	1	1	1	0	3	-1.25112	4.96789	1.3229	-4.76035	1.321	-3.60629	NA	NA	0.21089	6.7686e-07	0.185867	1.93261e-06	0.1865	0.000310608	NA	NA	0.731825	4.31379e-05	0.784466	0.000232563	0.782302	0.0109264	NA	NA
ALDH8A1	4.9784e-07	5.01559e-05	5.02714	Nerve_Tibial	1.72697e-05	0.00231858	4.29755	Esophagus_Gastroesophageal_Junction	5.29257e-05	0.00446148	-4.04232	NA	NA	NA	1	1	1	0	3	-1.25112	4.96789	1.3229	-4.76035	-1.06327	3.96583	NA	NA	0.21089	6.7686e-07	0.185867	1.93261e-06	0.287658	7.31408e-05	NA	NA	0.731825	4.31379e-05	0.784466	0.000232563	0.84486	0.00377633	NA	NA
ALDH8A1	4.9784e-07	5.01559e-05	5.02714	Nerve_Tibial	1.72697e-05	0.00231858	4.29755	Esophagus_Muscularis	0.000129992	0.00847157	3.82647	NA	NA	NA	1	1	1	0	3	-1.25112	4.96789	1.3229	-4.76035	1.321	-3.60629	NA	NA	0.21089	6.7686e-07	0.185867	1.93261e-06	0.1865	0.000310608	NA	NA	0.731825	4.31379e-05	0.784466	0.000232563	0.77949	0.0111425	NA	NA
ALDH8A1	4.9784e-07	5.01559e-05	5.02714	Nerve_Tibial	1.72697e-05	0.00231858	4.29755	Liver	0.000129992	0.00913716	-3.82647	NA	NA	NA	1	1	1	0	3	-1.25112	4.96789	1.3229	-4.76035	-1.321	3.60629	NA	NA	0.21089	6.7686e-07	0.185867	1.93261e-06	0.1865	0.000310608	NA	NA	0.731825	4.31379e-05	0.784466	0.000232563	0.772749	0.0125406	NA	NA
ALDH8A1	4.9784e-07	5.01559e-05	5.02714	Nerve_Tibial	1.72697e-05	0.00231858	4.29755	smultixcan	5.29257e-05	0.00422937	-4.04232	NA	NA	NA	1	1	1	0	3	-1.25112	4.96789	1.3229	-4.76035	-1.06327	3.96583	NA	NA	0.21089	6.7686e-07	0.185867	1.93261e-06	0.287658	7.31408e-05	NA	NA	0.731825	4.31379e-05	0.784466	0.000232563	0.836979	0.00366904	NA	NA
ALDH8A1	4.9784e-07	5.01559e-05	5.02714	Pancreas	1.64548e-10	7.58385e-08	6.39124	Colon_Sigmoid	0.000129992	0.00814352	3.82647	NA	NA	NA	1	1	1	0	3	-1.25112	4.96789	2.0507	-6.08258	1.321	-3.60629	NA	NA	0.21089	6.7686e-07	0.0402962	1.18267e-09	0.1865	0.000310608	NA	NA	0.731825	4.31379e-05	0.577449	3.66907e-07	0.782302	0.0109264	NA	NA
ALDH8A1	4.9784e-07	5.01559e-05	5.02714	Pancreas	1.64548e-10	7.58385e-08	6.39124	Esophagus_Gastroesophageal_Junction	5.29257e-05	0.00446148	-4.04232	NA	NA	NA	1	1	1	0	3	-1.25112	4.96789	2.0507	-6.08258	-1.06327	3.96583	NA	NA	0.21089	6.7686e-07	0.0402962	1.18267e-09	0.287658	7.31408e-05	NA	NA	0.731825	4.31379e-05	0.577449	3.66907e-07	0.84486	0.00377633	NA	NA
ALDH8A1	4.9784e-07	5.01559e-05	5.02714	Pancreas	1.64548e-10	7.58385e-08	6.39124	Esophagus_Muscularis	0.000129992	0.00847157	3.82647	NA	NA	NA	1	1	1	0	3	-1.25112	4.96789	2.0507	-6.08258	1.321	-3.60629	NA	NA	0.21089	6.7686e-07	0.0402962	1.18267e-09	0.1865	0.000310608	NA	NA	0.731825	4.31379e-05	0.577449	3.66907e-07	0.77949	0.0111425	NA	NA
ALDH8A1	4.9784e-07	5.01559e-05	5.02714	Pancreas	1.64548e-10	7.58385e-08	6.39124	Liver	0.000129992	0.00913716	-3.82647	NA	NA	NA	1	1	1	0	3	-1.25112	4.96789	2.0507	-6.08258	-1.321	3.60629	NA	NA	0.21089	6.7686e-07	0.0402962	1.18267e-09	0.1865	0.000310608	NA	NA	0.731825	4.31379e-05	0.577449	3.66907e-07	0.772749	0.0125406	NA	NA
ALDH8A1	4.9784e-07	5.01559e-05	5.02714	Pancreas	1.64548e-10	7.58385e-08	6.39124	smultixcan	5.29257e-05	0.00422937	-4.04232	NA	NA	NA	1	1	1	0	3	-1.25112	4.96789	2.0507	-6.08258	-1.06327	3.96583	NA	NA	0.21089	6.7686e-07	0.0402962	1.18267e-09	0.287658	7.31408e-05	NA	NA	0.731825	4.31379e-05	0.577449	3.66907e-07	0.836979	0.00366904	NA	NA
ALDH8A1	4.9784e-07	5.01559e-05	5.02714	Pituitary	4.92794e-07	0.000139015	5.0291	Colon_Sigmoid	0.000129992	0.00814352	3.82647	NA	NA	NA	1	1	1	0	3	-1.25112	4.96789	1.82875	-4.69699	1.321	-3.60629	NA	NA	0.21089	6.7686e-07	0.0674377	2.64025e-06	0.1865	0.000310608	NA	NA	0.731825	4.31379e-05	0.666083	0.000285807	0.782302	0.0109264	NA	NA
ALDH8A1	4.9784e-07	5.01559e-05	5.02714	Pituitary	4.92794e-07	0.000139015	5.0291	Esophagus_Gastroesophageal_Junction	5.29257e-05	0.00446148	-4.04232	NA	NA	NA	1	1	1	0	3	-1.25112	4.96789	1.82875	-4.69699	-1.06327	3.96583	NA	NA	0.21089	6.7686e-07	0.0674377	2.64025e-06	0.287658	7.31408e-05	NA	NA	0.731825	4.31379e-05	0.666083	0.000285807	0.84486	0.00377633	NA	NA
ALDH8A1	4.9784e-07	5.01559e-05	5.02714	Pituitary	4.92794e-07	0.000139015	5.0291	Esophagus_Muscularis	0.000129992	0.00847157	3.82647	NA	NA	NA	1	1	1	0	3	-1.25112	4.96789	1.82875	-4.69699	1.321	-3.60629	NA	NA	0.21089	6.7686e-07	0.0674377	2.64025e-06	0.1865	0.000310608	NA	NA	0.731825	4.31379e-05	0.666083	0.000285807	0.77949	0.0111425	NA	NA
ALDH8A1	4.9784e-07	5.01559e-05	5.02714	Pituitary	4.92794e-07	0.000139015	5.0291	Liver	0.000129992	0.00913716	-3.82647	NA	NA	NA	1	1	1	0	3	-1.25112	4.96789	1.82875	-4.69699	-1.321	3.60629	NA	NA	0.21089	6.7686e-07	0.0674377	2.64025e-06	0.1865	0.000310608	NA	NA	0.731825	4.31379e-05	0.666083	0.000285807	0.772749	0.0125406	NA	NA
ALDH8A1	4.9784e-07	5.01559e-05	5.02714	Pituitary	4.92794e-07	0.000139015	5.0291	smultixcan	5.29257e-05	0.00422937	-4.04232	NA	NA	NA	1	1	1	0	3	-1.25112	4.96789	1.82875	-4.69699	-1.06327	3.96583	NA	NA	0.21089	6.7686e-07	0.0674377	2.64025e-06	0.287658	7.31408e-05	NA	NA	0.731825	4.31379e-05	0.666083	0.000285807	0.836979	0.00366904	NA	NA
ALDH8A1	4.9784e-07	5.01559e-05	5.02714	Prostate	3.0382e-07	7.07142e-05	5.12106	Colon_Sigmoid	0.000129992	0.00814352	3.82647	NA	NA	NA	1	1	1	0	3	-1.25112	4.96789	1.82874	-4.79352	1.321	-3.60629	NA	NA	0.21089	6.7686e-07	0.0674384	1.63881e-06	0.1865	0.000310608	NA	NA	0.731825	4.31379e-05	0.690785	0.00018894	0.782302	0.0109264	NA	NA
ALDH8A1	4.9784e-07	5.01559e-05	5.02714	Prostate	3.0382e-07	7.07142e-05	5.12106	Esophagus_Gastroesophageal_Junction	5.29257e-05	0.00446148	-4.04232	NA	NA	NA	1	1	1	0	3	-1.25112	4.96789	1.82874	-4.79352	-1.06327	3.96583	NA	NA	0.21089	6.7686e-07	0.0674384	1.63881e-06	0.287658	7.31408e-05	NA	NA	0.731825	4.31379e-05	0.690785	0.00018894	0.84486	0.00377633	NA	NA
ALDH8A1	4.9784e-07	5.01559e-05	5.02714	Prostate	3.0382e-07	7.07142e-05	5.12106	Esophagus_Muscularis	0.000129992	0.00847157	3.82647	NA	NA	NA	1	1	1	0	3	-1.25112	4.96789	1.82874	-4.79352	1.321	-3.60629	NA	NA	0.21089	6.7686e-07	0.0674384	1.63881e-06	0.1865	0.000310608	NA	NA	0.731825	4.31379e-05	0.690785	0.00018894	0.77949	0.0111425	NA	NA
ALDH8A1	4.9784e-07	5.01559e-05	5.02714	Prostate	3.0382e-07	7.07142e-05	5.12106	Liver	0.000129992	0.00913716	-3.82647	NA	NA	NA	1	1	1	0	3	-1.25112	4.96789	1.82874	-4.79352	-1.321	3.60629	NA	NA	0.21089	6.7686e-07	0.0674384	1.63881e-06	0.1865	0.000310608	NA	NA	0.731825	4.31379e-05	0.690785	0.00018894	0.772749	0.0125406	NA	NA
ALDH8A1	4.9784e-07	5.01559e-05	5.02714	Prostate	3.0382e-07	7.07142e-05	5.12106	smultixcan	5.29257e-05	0.00422937	-4.04232	NA	NA	NA	1	1	1	0	3	-1.25112	4.96789	1.82874	-4.79352	-1.06327	3.96583	NA	NA	0.21089	6.7686e-07	0.0674384	1.63881e-06	0.287658	7.31408e-05	NA	NA	0.731825	4.31379e-05	0.690785	0.00018894	0.836979	0.00366904	NA	NA
ALDH8A1	4.9784e-07	5.01559e-05	5.02714	Skin_Not_Sun_Exposed_Suprapubic	9.88926e-11	4.64004e-08	6.46863	Colon_Sigmoid	0.000129992	0.00814352	3.82647	NA	NA	NA	1	1	1	0	3	-1.25112	4.96789	2.12309	-6.14166	1.321	-3.60629	NA	NA	0.21089	6.7686e-07	0.0337461	8.16655e-10	0.1865	0.000310608	NA	NA	0.731825	4.31379e-05	0.586428	2.00959e-07	0.782302	0.0109264	NA	NA
ALDH8A1	4.9784e-07	5.01559e-05	5.02714	Skin_Not_Sun_Exposed_Suprapubic	9.88926e-11	4.64004e-08	6.46863	Esophagus_Gastroesophageal_Junction	5.29257e-05	0.00446148	-4.04232	NA	NA	NA	1	1	1	0	3	-1.25112	4.96789	2.12309	-6.14166	-1.06327	3.96583	NA	NA	0.21089	6.7686e-07	0.0337461	8.16655e-10	0.287658	7.31408e-05	NA	NA	0.731825	4.31379e-05	0.586428	2.00959e-07	0.84486	0.00377633	NA	NA
ALDH8A1	4.9784e-07	5.01559e-05	5.02714	Skin_Not_Sun_Exposed_Suprapubic	9.88926e-11	4.64004e-08	6.46863	Esophagus_Muscularis	0.000129992	0.00847157	3.82647	NA	NA	NA	1	1	1	0	3	-1.25112	4.96789	2.12309	-6.14166	1.321	-3.60629	NA	NA	0.21089	6.7686e-07	0.0337461	8.16655e-10	0.1865	0.000310608	NA	NA	0.731825	4.31379e-05	0.586428	2.00959e-07	0.77949	0.0111425	NA	NA
ALDH8A1	4.9784e-07	5.01559e-05	5.02714	Skin_Not_Sun_Exposed_Suprapubic	9.88926e-11	4.64004e-08	6.46863	Liver	0.000129992	0.00913716	-3.82647	NA	NA	NA	1	1	1	0	3	-1.25112	4.96789	2.12309	-6.14166	-1.321	3.60629	NA	NA	0.21089	6.7686e-07	0.0337461	8.16655e-10	0.1865	0.000310608	NA	NA	0.731825	4.31379e-05	0.586428	2.00959e-07	0.772749	0.0125406	NA	NA
ALDH8A1	4.9784e-07	5.01559e-05	5.02714	Skin_Not_Sun_Exposed_Suprapubic	9.88926e-11	4.64004e-08	6.46863	smultixcan	5.29257e-05	0.00422937	-4.04232	NA	NA	NA	1	1	1	0	3	-1.25112	4.96789	2.12309	-6.14166	-1.06327	3.96583	NA	NA	0.21089	6.7686e-07	0.0337461	8.16655e-10	0.287658	7.31408e-05	NA	NA	0.731825	4.31379e-05	0.586428	2.00959e-07	0.836979	0.00366904	NA	NA
ALDH8A1	4.9784e-07	5.01559e-05	5.02714	Skin_Sun_Exposed_Lower_leg	6.36217e-09	2.70724e-06	5.80695	Colon_Sigmoid	0.000129992	0.00814352	3.82647	NA	NA	NA	1	1	1	0	3	-1.25112	4.96789	2.00917	-5.46623	1.321	-3.60629	NA	NA	0.21089	6.7686e-07	0.0445191	4.59703e-08	0.1865	0.000310608	NA	NA	0.731825	4.31379e-05	0.622735	7.97733e-06	0.782302	0.0109264	NA	NA
ALDH8A1	4.9784e-07	5.01559e-05	5.02714	Skin_Sun_Exposed_Lower_leg	6.36217e-09	2.70724e-06	5.80695	Esophagus_Gastroesophageal_Junction	5.29257e-05	0.00446148	-4.04232	NA	NA	NA	1	1	1	0	3	-1.25112	4.96789	2.00917	-5.46623	-1.06327	3.96583	NA	NA	0.21089	6.7686e-07	0.0445191	4.59703e-08	0.287658	7.31408e-05	NA	NA	0.731825	4.31379e-05	0.622735	7.97733e-06	0.84486	0.00377633	NA	NA
ALDH8A1	4.9784e-07	5.01559e-05	5.02714	Skin_Sun_Exposed_Lower_leg	6.36217e-09	2.70724e-06	5.80695	Esophagus_Muscularis	0.000129992	0.00847157	3.82647	NA	NA	NA	1	1	1	0	3	-1.25112	4.96789	2.00917	-5.46623	1.321	-3.60629	NA	NA	0.21089	6.7686e-07	0.0445191	4.59703e-08	0.1865	0.000310608	NA	NA	0.731825	4.31379e-05	0.622735	7.97733e-06	0.77949	0.0111425	NA	NA
ALDH8A1	4.9784e-07	5.01559e-05	5.02714	Skin_Sun_Exposed_Lower_leg	6.36217e-09	2.70724e-06	5.80695	Liver	0.000129992	0.00913716	-3.82647	NA	NA	NA	1	1	1	0	3	-1.25112	4.96789	2.00917	-5.46623	-1.321	3.60629	NA	NA	0.21089	6.7686e-07	0.0445191	4.59703e-08	0.1865	0.000310608	NA	NA	0.731825	4.31379e-05	0.622735	7.97733e-06	0.772749	0.0125406	NA	NA
ALDH8A1	4.9784e-07	5.01559e-05	5.02714	Skin_Sun_Exposed_Lower_leg	6.36217e-09	2.70724e-06	5.80695	smultixcan	5.29257e-05	0.00422937	-4.04232	NA	NA	NA	1	1	1	0	3	-1.25112	4.96789	2.00917	-5.46623	-1.06327	3.96583	NA	NA	0.21089	6.7686e-07	0.0445191	4.59703e-08	0.287658	7.31408e-05	NA	NA	0.731825	4.31379e-05	0.622735	7.97733e-06	0.836979	0.00366904	NA	NA
ALDH8A1	4.9784e-07	5.01559e-05	5.02714	Small_Intestine_Terminal_Ileum	1.781e-10	9.63638e-08	6.37913	Colon_Sigmoid	0.000129992	0.00814352	3.82647	NA	NA	NA	1	1	1	0	3	-1.25112	4.96789	2.07543	-6.06092	1.321	-3.60629	NA	NA	0.21089	6.7686e-07	0.0379467	1.35346e-09	0.1865	0.000310608	NA	NA	0.731825	4.31379e-05	0.616288	4.12875e-07	0.782302	0.0109264	NA	NA
ALDH8A1	4.9784e-07	5.01559e-05	5.02714	Small_Intestine_Terminal_Ileum	1.781e-10	9.63638e-08	6.37913	Esophagus_Gastroesophageal_Junction	5.29257e-05	0.00446148	-4.04232	NA	NA	NA	1	1	1	0	3	-1.25112	4.96789	2.07543	-6.06092	-1.06327	3.96583	NA	NA	0.21089	6.7686e-07	0.0379467	1.35346e-09	0.287658	7.31408e-05	NA	NA	0.731825	4.31379e-05	0.616288	4.12875e-07	0.84486	0.00377633	NA	NA
ALDH8A1	4.9784e-07	5.01559e-05	5.02714	Small_Intestine_Terminal_Ileum	1.781e-10	9.63638e-08	6.37913	Esophagus_Muscularis	0.000129992	0.00847157	3.82647	NA	NA	NA	1	1	1	0	3	-1.25112	4.96789	2.07543	-6.06092	1.321	-3.60629	NA	NA	0.21089	6.7686e-07	0.0379467	1.35346e-09	0.1865	0.000310608	NA	NA	0.731825	4.31379e-05	0.616288	4.12875e-07	0.77949	0.0111425	NA	NA
ALDH8A1	4.9784e-07	5.01559e-05	5.02714	Small_Intestine_Terminal_Ileum	1.781e-10	9.63638e-08	6.37913	Liver	0.000129992	0.00913716	-3.82647	NA	NA	NA	1	1	1	0	3	-1.25112	4.96789	2.07543	-6.06092	-1.321	3.60629	NA	NA	0.21089	6.7686e-07	0.0379467	1.35346e-09	0.1865	0.000310608	NA	NA	0.731825	4.31379e-05	0.616288	4.12875e-07	0.772749	0.0125406	NA	NA
ALDH8A1	4.9784e-07	5.01559e-05	5.02714	Small_Intestine_Terminal_Ileum	1.781e-10	9.63638e-08	6.37913	smultixcan	5.29257e-05	0.00422937	-4.04232	NA	NA	NA	1	1	1	0	3	-1.25112	4.96789	2.07543	-6.06092	-1.06327	3.96583	NA	NA	0.21089	6.7686e-07	0.0379467	1.35346e-09	0.287658	7.31408e-05	NA	NA	0.731825	4.31379e-05	0.616288	4.12875e-07	0.836979	0.00366904	NA	NA
ALDH8A1	4.9784e-07	5.01559e-05	5.02714	Spleen	2.69508e-08	9.09643e-06	5.56017	Colon_Sigmoid	0.000129992	0.00814352	3.82647	NA	NA	NA	1	1	1	0	3	-1.25112	4.96789	1.93458	-5.2248	1.321	-3.60629	NA	NA	0.21089	6.7686e-07	0.0530414	1.74344e-07	0.1865	0.000310608	NA	NA	0.731825	4.31379e-05	0.628696	2.70822e-05	0.782302	0.0109264	NA	NA
ALDH8A1	4.9784e-07	5.01559e-05	5.02714	Spleen	2.69508e-08	9.09643e-06	5.56017	Esophagus_Gastroesophageal_Junction	5.29257e-05	0.00446148	-4.04232	NA	NA	NA	1	1	1	0	3	-1.25112	4.96789	1.93458	-5.2248	-1.06327	3.96583	NA	NA	0.21089	6.7686e-07	0.0530414	1.74344e-07	0.287658	7.31408e-05	NA	NA	0.731825	4.31379e-05	0.628696	2.70822e-05	0.84486	0.00377633	NA	NA
ALDH8A1	4.9784e-07	5.01559e-05	5.02714	Spleen	2.69508e-08	9.09643e-06	5.56017	Esophagus_Muscularis	0.000129992	0.00847157	3.82647	NA	NA	NA	1	1	1	0	3	-1.25112	4.96789	1.93458	-5.2248	1.321	-3.60629	NA	NA	0.21089	6.7686e-07	0.0530414	1.74344e-07	0.1865	0.000310608	NA	NA	0.731825	4.31379e-05	0.628696	2.70822e-05	0.77949	0.0111425	NA	NA
ALDH8A1	4.9784e-07	5.01559e-05	5.02714	Spleen	2.69508e-08	9.09643e-06	5.56017	Liver	0.000129992	0.00913716	-3.82647	NA	NA	NA	1	1	1	0	3	-1.25112	4.96789	1.93458	-5.2248	-1.321	3.60629	NA	NA	0.21089	6.7686e-07	0.0530414	1.74344e-07	0.1865	0.000310608	NA	NA	0.731825	4.31379e-05	0.628696	2.70822e-05	0.772749	0.0125406	NA	NA
ALDH8A1	4.9784e-07	5.01559e-05	5.02714	Spleen	2.69508e-08	9.09643e-06	5.56017	smultixcan	5.29257e-05	0.00422937	-4.04232	NA	NA	NA	1	1	1	0	3	-1.25112	4.96789	1.93458	-5.2248	-1.06327	3.96583	NA	NA	0.21089	6.7686e-07	0.0530414	1.74344e-07	0.287658	7.31408e-05	NA	NA	0.731825	4.31379e-05	0.628696	2.70822e-05	0.836979	0.00366904	NA	NA
ALDH8A1	4.9784e-07	5.01559e-05	5.02714	Stomach	8.95367e-05	0.00678462	3.91733	Colon_Sigmoid	0.000129992	0.00814352	3.82647	NA	NA	NA	1	1	1	0	3	-1.25112	4.96789	1.40544	-3.66207	1.321	-3.60629	NA	NA	0.21089	6.7686e-07	0.15989	0.000250186	0.1865	0.000310608	NA	NA	0.731825	4.31379e-05	0.768488	0.0103685	0.782302	0.0109264	NA	NA
ALDH8A1	4.9784e-07	5.01559e-05	5.02714	Stomach	8.95367e-05	0.00678462	3.91733	Esophagus_Gastroesophageal_Junction	5.29257e-05	0.00446148	-4.04232	NA	NA	NA	1	1	1	0	3	-1.25112	4.96789	1.40544	-3.66207	-1.06327	3.96583	NA	NA	0.21089	6.7686e-07	0.15989	0.000250186	0.287658	7.31408e-05	NA	NA	0.731825	4.31379e-05	0.768488	0.0103685	0.84486	0.00377633	NA	NA
ALDH8A1	4.9784e-07	5.01559e-05	5.02714	Stomach	8.95367e-05	0.00678462	3.91733	Esophagus_Muscularis	0.000129992	0.00847157	3.82647	NA	NA	NA	1	1	1	0	3	-1.25112	4.96789	1.40544	-3.66207	1.321	-3.60629	NA	NA	0.21089	6.7686e-07	0.15989	0.000250186	0.1865	0.000310608	NA	NA	0.731825	4.31379e-05	0.768488	0.0103685	0.77949	0.0111425	NA	NA
ALDH8A1	4.9784e-07	5.01559e-05	5.02714	Stomach	8.95367e-05	0.00678462	3.91733	Liver	0.000129992	0.00913716	-3.82647	NA	NA	NA	1	1	1	0	3	-1.25112	4.96789	1.40544	-3.66207	-1.321	3.60629	NA	NA	0.21089	6.7686e-07	0.15989	0.000250186	0.1865	0.000310608	NA	NA	0.731825	4.31379e-05	0.768488	0.0103685	0.772749	0.0125406	NA	NA
ALDH8A1	4.9784e-07	5.01559e-05	5.02714	Stomach	8.95367e-05	0.00678462	3.91733	smultixcan	5.29257e-05	0.00422937	-4.04232	NA	NA	NA	1	1	1	0	3	-1.25112	4.96789	1.40544	-3.66207	-1.06327	3.96583	NA	NA	0.21089	6.7686e-07	0.15989	0.000250186	0.287658	7.31408e-05	NA	NA	0.731825	4.31379e-05	0.768488	0.0103685	0.836979	0.00366904	NA	NA
ALDH8A1	4.9784e-07	5.01559e-05	5.02714	Testis	2.97141e-08	1.17508e-05	5.54311	Colon_Sigmoid	0.000129992	0.00814352	3.82647	NA	NA	NA	1	1	1	0	3	-1.25112	4.96789	1.92239	-5.21772	1.321	-3.60629	NA	NA	0.21089	6.7686e-07	0.054557	1.81137e-07	0.1865	0.000310608	NA	NA	0.731825	4.31379e-05	0.644203	3.1414e-05	0.782302	0.0109264	NA	NA
ALDH8A1	4.9784e-07	5.01559e-05	5.02714	Testis	2.97141e-08	1.17508e-05	5.54311	Esophagus_Gastroesophageal_Junction	5.29257e-05	0.00446148	-4.04232	NA	NA	NA	1	1	1	0	3	-1.25112	4.96789	1.92239	-5.21772	-1.06327	3.96583	NA	NA	0.21089	6.7686e-07	0.054557	1.81137e-07	0.287658	7.31408e-05	NA	NA	0.731825	4.31379e-05	0.644203	3.1414e-05	0.84486	0.00377633	NA	NA
ALDH8A1	4.9784e-07	5.01559e-05	5.02714	Testis	2.97141e-08	1.17508e-05	5.54311	Esophagus_Muscularis	0.000129992	0.00847157	3.82647	NA	NA	NA	1	1	1	0	3	-1.25112	4.96789	1.92239	-5.21772	1.321	-3.60629	NA	NA	0.21089	6.7686e-07	0.054557	1.81137e-07	0.1865	0.000310608	NA	NA	0.731825	4.31379e-05	0.644203	3.1414e-05	0.77949	0.0111425	NA	NA
ALDH8A1	4.9784e-07	5.01559e-05	5.02714	Testis	2.97141e-08	1.17508e-05	5.54311	Liver	0.000129992	0.00913716	-3.82647	NA	NA	NA	1	1	1	0	3	-1.25112	4.96789	1.92239	-5.21772	-1.321	3.60629	NA	NA	0.21089	6.7686e-07	0.054557	1.81137e-07	0.1865	0.000310608	NA	NA	0.731825	4.31379e-05	0.644203	3.1414e-05	0.772749	0.0125406	NA	NA
ALDH8A1	4.9784e-07	5.01559e-05	5.02714	Testis	2.97141e-08	1.17508e-05	5.54311	smultixcan	5.29257e-05	0.00422937	-4.04232	NA	NA	NA	1	1	1	0	3	-1.25112	4.96789	1.92239	-5.21772	-1.06327	3.96583	NA	NA	0.21089	6.7686e-07	0.054557	1.81137e-07	0.287658	7.31408e-05	NA	NA	0.731825	4.31379e-05	0.644203	3.1414e-05	0.836979	0.00366904	NA	NA
ALDH8A1	4.9784e-07	5.01559e-05	5.02714	Thyroid	4.67491e-08	1.50004e-05	5.46325	Colon_Sigmoid	0.000129992	0.00814352	3.82647	NA	NA	NA	1	1	1	0	3	-1.25112	4.96789	1.85122	-5.15346	1.321	-3.60629	NA	NA	0.21089	6.7686e-07	0.0641378	2.55725e-07	0.1865	0.000310608	NA	NA	0.731825	4.31379e-05	0.641963	3.82167e-05	0.782302	0.0109264	NA	NA
ALDH8A1	4.9784e-07	5.01559e-05	5.02714	Thyroid	4.67491e-08	1.50004e-05	5.46325	Esophagus_Gastroesophageal_Junction	5.29257e-05	0.00446148	-4.04232	NA	NA	NA	1	1	1	0	3	-1.25112	4.96789	1.85122	-5.15346	-1.06327	3.96583	NA	NA	0.21089	6.7686e-07	0.0641378	2.55725e-07	0.287658	7.31408e-05	NA	NA	0.731825	4.31379e-05	0.641963	3.82167e-05	0.84486	0.00377633	NA	NA
ALDH8A1	4.9784e-07	5.01559e-05	5.02714	Thyroid	4.67491e-08	1.50004e-05	5.46325	Esophagus_Muscularis	0.000129992	0.00847157	3.82647	NA	NA	NA	1	1	1	0	3	-1.25112	4.96789	1.85122	-5.15346	1.321	-3.60629	NA	NA	0.21089	6.7686e-07	0.0641378	2.55725e-07	0.1865	0.000310608	NA	NA	0.731825	4.31379e-05	0.641963	3.82167e-05	0.77949	0.0111425	NA	NA
ALDH8A1	4.9784e-07	5.01559e-05	5.02714	Thyroid	4.67491e-08	1.50004e-05	5.46325	Liver	0.000129992	0.00913716	-3.82647	NA	NA	NA	1	1	1	0	3	-1.25112	4.96789	1.85122	-5.15346	-1.321	3.60629	NA	NA	0.21089	6.7686e-07	0.0641378	2.55725e-07	0.1865	0.000310608	NA	NA	0.731825	4.31379e-05	0.641963	3.82167e-05	0.772749	0.0125406	NA	NA
ALDH8A1	4.9784e-07	5.01559e-05	5.02714	Thyroid	4.67491e-08	1.50004e-05	5.46325	smultixcan	5.29257e-05	0.00422937	-4.04232	NA	NA	NA	1	1	1	0	3	-1.25112	4.96789	1.85122	-5.15346	-1.06327	3.96583	NA	NA	0.21089	6.7686e-07	0.0641378	2.55725e-07	0.287658	7.31408e-05	NA	NA	0.731825	4.31379e-05	0.641963	3.82167e-05	0.836979	0.00366904	NA	NA
ALDH8A1	4.9784e-07	5.01559e-05	5.02714	Uterus	1.67372e-07	4.745e-05	5.23235	Colon_Sigmoid	0.000129992	0.00814352	3.82647	NA	NA	NA	1	1	1	0	3	-1.25112	4.96789	1.88769	-4.88959	1.321	-3.60629	NA	NA	0.21089	6.7686e-07	0.059067	1.01044e-06	0.1865	0.000310608	NA	NA	0.731825	4.31379e-05	0.648067	0.000129604	0.782302	0.0109264	NA	NA
ALDH8A1	4.9784e-07	5.01559e-05	5.02714	Uterus	1.67372e-07	4.745e-05	5.23235	Esophagus_Gastroesophageal_Junction	5.29257e-05	0.00446148	-4.04232	NA	NA	NA	1	1	1	0	3	-1.25112	4.96789	1.88769	-4.88959	-1.06327	3.96583	NA	NA	0.21089	6.7686e-07	0.059067	1.01044e-06	0.287658	7.31408e-05	NA	NA	0.731825	4.31379e-05	0.648067	0.000129604	0.84486	0.00377633	NA	NA
ALDH8A1	4.9784e-07	5.01559e-05	5.02714	Uterus	1.67372e-07	4.745e-05	5.23235	Esophagus_Muscularis	0.000129992	0.00847157	3.82647	NA	NA	NA	1	1	1	0	3	-1.25112	4.96789	1.88769	-4.88959	1.321	-3.60629	NA	NA	0.21089	6.7686e-07	0.059067	1.01044e-06	0.1865	0.000310608	NA	NA	0.731825	4.31379e-05	0.648067	0.000129604	0.77949	0.0111425	NA	NA
ALDH8A1	4.9784e-07	5.01559e-05	5.02714	Uterus	1.67372e-07	4.745e-05	5.23235	Liver	0.000129992	0.00913716	-3.82647	NA	NA	NA	1	1	1	0	3	-1.25112	4.96789	1.88769	-4.88959	-1.321	3.60629	NA	NA	0.21089	6.7686e-07	0.059067	1.01044e-06	0.1865	0.000310608	NA	NA	0.731825	4.31379e-05	0.648067	0.000129604	0.772749	0.0125406	NA	NA
ALDH8A1	4.9784e-07	5.01559e-05	5.02714	Uterus	1.67372e-07	4.745e-05	5.23235	smultixcan	5.29257e-05	0.00422937	-4.04232	NA	NA	NA	1	1	1	0	3	-1.25112	4.96789	1.88769	-4.88959	-1.06327	3.96583	NA	NA	0.21089	6.7686e-07	0.059067	1.01044e-06	0.287658	7.31408e-05	NA	NA	0.731825	4.31379e-05	0.648067	0.000129604	0.836979	0.00366904	NA	NA
ALDH8A1	4.9784e-07	5.01559e-05	5.02714	Vagina	4.35234e-08	1.47814e-05	5.47592	Colon_Sigmoid	0.000129992	0.00814352	3.82647	NA	NA	NA	1	1	1	0	3	-1.25112	4.96789	1.86739	-5.16373	1.321	-3.60629	NA	NA	0.21089	6.7686e-07	0.0618478	2.42072e-07	0.1865	0.000310608	NA	NA	0.731825	4.31379e-05	0.680896	3.99397e-05	0.782302	0.0109264	NA	NA
ALDH8A1	4.9784e-07	5.01559e-05	5.02714	Vagina	4.35234e-08	1.47814e-05	5.47592	Esophagus_Gastroesophageal_Junction	5.29257e-05	0.00446148	-4.04232	NA	NA	NA	1	1	1	0	3	-1.25112	4.96789	1.86739	-5.16373	-1.06327	3.96583	NA	NA	0.21089	6.7686e-07	0.0618478	2.42072e-07	0.287658	7.31408e-05	NA	NA	0.731825	4.31379e-05	0.680896	3.99397e-05	0.84486	0.00377633	NA	NA
ALDH8A1	4.9784e-07	5.01559e-05	5.02714	Vagina	4.35234e-08	1.47814e-05	5.47592	Esophagus_Muscularis	0.000129992	0.00847157	3.82647	NA	NA	NA	1	1	1	0	3	-1.25112	4.96789	1.86739	-5.16373	1.321	-3.60629	NA	NA	0.21089	6.7686e-07	0.0618478	2.42072e-07	0.1865	0.000310608	NA	NA	0.731825	4.31379e-05	0.680896	3.99397e-05	0.77949	0.0111425	NA	NA
ALDH8A1	4.9784e-07	5.01559e-05	5.02714	Vagina	4.35234e-08	1.47814e-05	5.47592	Liver	0.000129992	0.00913716	-3.82647	NA	NA	NA	1	1	1	0	3	-1.25112	4.96789	1.86739	-5.16373	-1.321	3.60629	NA	NA	0.21089	6.7686e-07	0.0618478	2.42072e-07	0.1865	0.000310608	NA	NA	0.731825	4.31379e-05	0.680896	3.99397e-05	0.772749	0.0125406	NA	NA
ALDH8A1	4.9784e-07	5.01559e-05	5.02714	Vagina	4.35234e-08	1.47814e-05	5.47592	smultixcan	5.29257e-05	0.00422937	-4.04232	NA	NA	NA	1	1	1	0	3	-1.25112	4.96789	1.86739	-5.16373	-1.06327	3.96583	NA	NA	0.21089	6.7686e-07	0.0618478	2.42072e-07	0.287658	7.31408e-05	NA	NA	0.731825	4.31379e-05	0.680896	3.99397e-05	0.836979	0.00366904	NA	NA
ALDH8A1	4.9784e-07	5.01559e-05	5.02714	Whole_Blood	2.65608e-08	8.72743e-06	5.56272	Colon_Sigmoid	0.000129992	0.00814352	3.82647	NA	NA	NA	1	1	1	0	3	-1.25112	4.96789	1.93438	-5.22773	1.321	-3.60629	NA	NA	0.21089	6.7686e-07	0.0530666	1.71604e-07	0.1865	0.000310608	NA	NA	0.731825	4.31379e-05	0.625485	2.69173e-05	0.782302	0.0109264	NA	NA
ALDH8A1	4.9784e-07	5.01559e-05	5.02714	Whole_Blood	2.65608e-08	8.72743e-06	5.56272	Esophagus_Gastroesophageal_Junction	5.29257e-05	0.00446148	-4.04232	NA	NA	NA	1	1	1	0	3	-1.25112	4.96789	1.93438	-5.22773	-1.06327	3.96583	NA	NA	0.21089	6.7686e-07	0.0530666	1.71604e-07	0.287658	7.31408e-05	NA	NA	0.731825	4.31379e-05	0.625485	2.69173e-05	0.84486	0.00377633	NA	NA
ALDH8A1	4.9784e-07	5.01559e-05	5.02714	Whole_Blood	2.65608e-08	8.72743e-06	5.56272	Esophagus_Muscularis	0.000129992	0.00847157	3.82647	NA	NA	NA	1	1	1	0	3	-1.25112	4.96789	1.93438	-5.22773	1.321	-3.60629	NA	NA	0.21089	6.7686e-07	0.0530666	1.71604e-07	0.1865	0.000310608	NA	NA	0.731825	4.31379e-05	0.625485	2.69173e-05	0.77949	0.0111425	NA	NA
ALDH8A1	4.9784e-07	5.01559e-05	5.02714	Whole_Blood	2.65608e-08	8.72743e-06	5.56272	Liver	0.000129992	0.00913716	-3.82647	NA	NA	NA	1	1	1	0	3	-1.25112	4.96789	1.93438	-5.22773	-1.321	3.60629	NA	NA	0.21089	6.7686e-07	0.0530666	1.71604e-07	0.1865	0.000310608	NA	NA	0.731825	4.31379e-05	0.625485	2.69173e-05	0.772749	0.0125406	NA	NA
ALDH8A1	4.9784e-07	5.01559e-05	5.02714	Whole_Blood	2.65608e-08	8.72743e-06	5.56272	smultixcan	5.29257e-05	0.00422937	-4.04232	NA	NA	NA	1	1	1	0	3	-1.25112	4.96789	1.93438	-5.22773	-1.06327	3.96583	NA	NA	0.21089	6.7686e-07	0.0530666	1.71604e-07	0.287658	7.31408e-05	NA	NA	0.731825	4.31379e-05	0.625485	2.69173e-05	0.836979	0.00366904	NA	NA
ALDH8A1	4.9784e-07	5.01559e-05	5.02714	smultixcan	1.94666e-07	2.46725e-05	4.93235	Colon_Sigmoid	0.000129992	0.00814352	3.82647	NA	NA	NA	1	1	1	0	3	-1.25112	4.96789	1.75353	-4.64762	1.321	-3.60629	NA	NA	0.21089	6.7686e-07	0.170814	8.46849e-07	0.1865	0.000310608	NA	NA	0.731825	4.31379e-05	0.691314	4.97746e-05	0.782302	0.0109264	NA	NA
ALDH8A1	4.9784e-07	5.01559e-05	5.02714	smultixcan	1.94666e-07	2.46725e-05	4.93235	Esophagus_Gastroesophageal_Junction	5.29257e-05	0.00446148	-4.04232	NA	NA	NA	1	1	1	0	3	-1.25112	4.96789	1.75353	-4.64762	-1.06327	3.96583	NA	NA	0.21089	6.7686e-07	0.170814	8.46849e-07	0.287658	7.31408e-05	NA	NA	0.731825	4.31379e-05	0.691314	4.97746e-05	0.84486	0.00377633	NA	NA
ALDH8A1	4.9784e-07	5.01559e-05	5.02714	smultixcan	1.94666e-07	2.46725e-05	4.93235	Esophagus_Muscularis	0.000129992	0.00847157	3.82647	NA	NA	NA	1	1	1	0	3	-1.25112	4.96789	1.75353	-4.64762	1.321	-3.60629	NA	NA	0.21089	6.7686e-07	0.170814	8.46849e-07	0.1865	0.000310608	NA	NA	0.731825	4.31379e-05	0.691314	4.97746e-05	0.77949	0.0111425	NA	NA
ALDH8A1	4.9784e-07	5.01559e-05	5.02714	smultixcan	1.94666e-07	2.46725e-05	4.93235	Liver	0.000129992	0.00913716	-3.82647	NA	NA	NA	1	1	1	0	3	-1.25112	4.96789	1.75353	-4.64762	-1.321	3.60629	NA	NA	0.21089	6.7686e-07	0.170814	8.46849e-07	0.1865	0.000310608	NA	NA	0.731825	4.31379e-05	0.691314	4.97746e-05	0.772749	0.0125406	NA	NA
ALDH8A1	4.9784e-07	5.01559e-05	5.02714	smultixcan	1.94666e-07	2.46725e-05	4.93235	smultixcan	5.29257e-05	0.00422937	-4.04232	NA	NA	NA	1	1	1	0	3	-1.25112	4.96789	1.75353	-4.64762	-1.06327	3.96583	NA	NA	0.21089	6.7686e-07	0.170814	8.46849e-07	0.287658	7.31408e-05	NA	NA	0.731825	4.31379e-05	0.691314	4.97746e-05	0.836979	0.00366904	NA	NA
SMG6	5.4178e-07	5.42709e-05	5.01089	Artery_Tibial	8.96601e-06	0.00115574	-4.44072	Adipose_Subcutaneous	4.90363e-06	0.000754089	4.56887	NA	NA	NA	1	1	1	0	3	-1.46295	5.51674	-0.496123	3.85583	-0.786033	-5.35499	NA	NA	0.14348	3.4535e-08	0.619807	0.000115338	0.431848	8.5562e-08	NA	NA	0.695001	3.40034e-06	0.949357	0.00585798	0.893331	1.23123e-05	NA	NA
SMG6	5.4178e-07	5.42709e-05	5.01089	Artery_Tibial	8.96601e-06	0.00115574	-4.44072	Artery_Aorta	4.90363e-06	0.000679644	4.56887	NA	NA	NA	1	1	1	0	3	-1.46295	5.51674	-0.496123	3.85583	-0.786033	-5.35499	NA	NA	0.14348	3.4535e-08	0.619807	0.000115338	0.431848	8.5562e-08	NA	NA	0.695001	3.40034e-06	0.949357	0.00585798	0.899319	1.15451e-05	NA	NA
SMG6	5.4178e-07	5.42709e-05	5.01089	Artery_Tibial	8.96601e-06	0.00115574	-4.44072	Artery_Coronary	4.90363e-06	0.000702658	4.56887	NA	NA	NA	1	1	1	0	3	-1.46295	5.51674	-0.496123	3.85583	-0.786033	-5.35499	NA	NA	0.14348	3.4535e-08	0.619807	0.000115338	0.431848	8.5562e-08	NA	NA	0.695001	3.40034e-06	0.949357	0.00585798	0.895047	1.27536e-05	NA	NA
SMG6	5.4178e-07	5.42709e-05	5.01089	Artery_Tibial	8.96601e-06	0.00115574	-4.44072	Brain_Cerebellar_Hemisphere	4.90363e-06	0.00067984	4.56887	NA	NA	NA	1	1	1	0	3	-1.46295	5.51674	-0.496123	3.85583	-0.786033	-5.35499	NA	NA	0.14348	3.4535e-08	0.619807	0.000115338	0.431848	8.5562e-08	NA	NA	0.695001	3.40034e-06	0.949357	0.00585798	0.893331	1.16108e-05	NA	NA
SMG6	5.4178e-07	5.42709e-05	5.01089	Artery_Tibial	8.96601e-06	0.00115574	-4.44072	Heart_Left_Ventricle	4.90363e-06	0.000717894	4.56887	NA	NA	NA	1	1	1	0	3	-1.46295	5.51674	-0.496123	3.85583	-0.786033	-5.35499	NA	NA	0.14348	3.4535e-08	0.619807	0.000115338	0.431848	8.5562e-08	NA	NA	0.695001	3.40034e-06	0.949357	0.00585798	0.897511	1.29548e-05	NA	NA
SMG6	5.4178e-07	5.42709e-05	5.01089	Artery_Tibial	8.96601e-06	0.00115574	-4.44072	Lung	4.90363e-06	0.000632063	4.56887	NA	NA	NA	1	1	1	0	3	-1.46295	5.51674	-0.496123	3.85583	-0.786033	-5.35499	NA	NA	0.14348	3.4535e-08	0.619807	0.000115338	0.431848	8.5562e-08	NA	NA	0.695001	3.40034e-06	0.949357	0.00585798	0.889946	1.25712e-05	NA	NA
SMG6	5.4178e-07	5.42709e-05	5.01089	Artery_Tibial	8.96601e-06	0.00115574	-4.44072	Muscle_Skeletal	4.90363e-06	0.000656619	4.56887	NA	NA	NA	1	1	1	0	3	-1.46295	5.51674	-0.496123	3.85583	-0.786033	-5.35499	NA	NA	0.14348	3.4535e-08	0.619807	0.000115338	0.431848	8.5562e-08	NA	NA	0.695001	3.40034e-06	0.949357	0.00585798	0.898783	1.32277e-05	NA	NA
SMG6	5.4178e-07	5.42709e-05	5.01089	Artery_Tibial	8.96601e-06	0.00115574	-4.44072	Ovary	4.90363e-06	0.000753992	4.56887	NA	NA	NA	1	1	1	0	3	-1.46295	5.51674	-0.496123	3.85583	-0.786033	-5.35499	NA	NA	0.14348	3.4535e-08	0.619807	0.000115338	0.431848	8.5562e-08	NA	NA	0.695001	3.40034e-06	0.949357	0.00585798	0.901096	1.24253e-05	NA	NA
SMG6	5.4178e-07	5.42709e-05	5.01089	Artery_Tibial	8.96601e-06	0.00115574	-4.44072	Prostate	9.74011e-05	0.00678551	-3.89698	NA	NA	NA	1	1	1	0	3	-1.46295	5.51674	-0.496123	3.85583	1.26427	4.82229	NA	NA	0.14348	3.4535e-08	0.619807	0.000115338	0.206134	1.41917e-06	NA	NA	0.695001	3.40034e-06	0.949357	0.00585798	0.794567	0.00014464	NA	NA
SMG6	5.4178e-07	5.42709e-05	5.01089	Artery_Tibial	8.96601e-06	0.00115574	-4.44072	Small_Intestine_Terminal_Ileum	4.90363e-06	0.000684368	-4.56887	NA	NA	NA	1	1	1	0	3	-1.46295	5.51674	-0.496123	3.85583	0.786033	5.35499	NA	NA	0.14348	3.4535e-08	0.619807	0.000115338	0.431848	8.5562e-08	NA	NA	0.695001	3.40034e-06	0.949357	0.00585798	0.893286	1.28958e-05	NA	NA
SMG6	5.4178e-07	5.42709e-05	5.01089	Artery_Tibial	8.96601e-06	0.00115574	-4.44072	Spleen	4.90363e-06	0.000700264	4.56887	NA	NA	NA	1	1	1	0	3	-1.46295	5.51674	-0.496123	3.85583	-0.786033	-5.35499	NA	NA	0.14348	3.4535e-08	0.619807	0.000115338	0.431848	8.5562e-08	NA	NA	0.695001	3.40034e-06	0.949357	0.00585798	0.895119	1.1679e-05	NA	NA
SMG6	5.4178e-07	5.42709e-05	5.01089	Artery_Tibial	8.96601e-06	0.00115574	-4.44072	Thyroid	4.90363e-06	0.000680306	4.56887	NA	NA	NA	1	1	1	0	3	-1.46295	5.51674	-0.496123	3.85583	-0.786033	-5.35499	NA	NA	0.14348	3.4535e-08	0.619807	0.000115338	0.431848	8.5562e-08	NA	NA	0.695001	3.40034e-06	0.949357	0.00585798	0.895659	1.16194e-05	NA	NA
SMG6	5.4178e-07	5.42709e-05	5.01089	Artery_Tibial	8.96601e-06	0.00115574	-4.44072	Vagina	4.90363e-06	0.000757706	-4.56887	NA	NA	NA	1	1	1	0	3	-1.46295	5.51674	-0.496123	3.85583	0.786033	5.35499	NA	NA	0.14348	3.4535e-08	0.619807	0.000115338	0.431848	8.5562e-08	NA	NA	0.695001	3.40034e-06	0.949357	0.00585798	0.894794	1.28397e-05	NA	NA
SMG6	5.4178e-07	5.42709e-05	5.01089	Artery_Tibial	8.96601e-06	0.00115574	-4.44072	smultixcan	4.90363e-06	0.000649866	3.04591	NA	NA	NA	1	1	1	0	3	-1.46295	5.51674	-0.496123	3.85583	-0.524022	-3.56999	NA	NA	0.14348	3.4535e-08	0.619807	0.000115338	0.431848	8.5562e-08	NA	NA	0.695001	3.40034e-06	0.949357	0.00585798	0.893376	1.19255e-05	NA	NA
SMG6	5.4178e-07	5.42709e-05	5.01089	Brain_Frontal_Cortex_BA9	8.96601e-06	0.0013418	-4.44072	Adipose_Subcutaneous	4.90363e-06	0.000754089	4.56887	NA	NA	NA	1	1	1	0	3	-1.46295	5.51674	-0.0923411	4.83028	-0.786033	-5.35499	NA	NA	0.14348	3.4535e-08	0.926427	1.36343e-06	0.431848	8.5562e-08	NA	NA	0.695001	3.40034e-06	0.997008	0.000165471	0.893331	1.23123e-05	NA	NA
SMG6	5.4178e-07	5.42709e-05	5.01089	Brain_Frontal_Cortex_BA9	8.96601e-06	0.0013418	-4.44072	Artery_Aorta	4.90363e-06	0.000679644	4.56887	NA	NA	NA	1	1	1	0	3	-1.46295	5.51674	-0.0923411	4.83028	-0.786033	-5.35499	NA	NA	0.14348	3.4535e-08	0.926427	1.36343e-06	0.431848	8.5562e-08	NA	NA	0.695001	3.40034e-06	0.997008	0.000165471	0.899319	1.15451e-05	NA	NA
SMG6	5.4178e-07	5.42709e-05	5.01089	Brain_Frontal_Cortex_BA9	8.96601e-06	0.0013418	-4.44072	Artery_Coronary	4.90363e-06	0.000702658	4.56887	NA	NA	NA	1	1	1	0	3	-1.46295	5.51674	-0.0923411	4.83028	-0.786033	-5.35499	NA	NA	0.14348	3.4535e-08	0.926427	1.36343e-06	0.431848	8.5562e-08	NA	NA	0.695001	3.40034e-06	0.997008	0.000165471	0.895047	1.27536e-05	NA	NA
SMG6	5.4178e-07	5.42709e-05	5.01089	Brain_Frontal_Cortex_BA9	8.96601e-06	0.0013418	-4.44072	Brain_Cerebellar_Hemisphere	4.90363e-06	0.00067984	4.56887	NA	NA	NA	1	1	1	0	3	-1.46295	5.51674	-0.0923411	4.83028	-0.786033	-5.35499	NA	NA	0.14348	3.4535e-08	0.926427	1.36343e-06	0.431848	8.5562e-08	NA	NA	0.695001	3.40034e-06	0.997008	0.000165471	0.893331	1.16108e-05	NA	NA
SMG6	5.4178e-07	5.42709e-05	5.01089	Brain_Frontal_Cortex_BA9	8.96601e-06	0.0013418	-4.44072	Heart_Left_Ventricle	4.90363e-06	0.000717894	4.56887	NA	NA	NA	1	1	1	0	3	-1.46295	5.51674	-0.0923411	4.83028	-0.786033	-5.35499	NA	NA	0.14348	3.4535e-08	0.926427	1.36343e-06	0.431848	8.5562e-08	NA	NA	0.695001	3.40034e-06	0.997008	0.000165471	0.897511	1.29548e-05	NA	NA
SMG6	5.4178e-07	5.42709e-05	5.01089	Brain_Frontal_Cortex_BA9	8.96601e-06	0.0013418	-4.44072	Lung	4.90363e-06	0.000632063	4.56887	NA	NA	NA	1	1	1	0	3	-1.46295	5.51674	-0.0923411	4.83028	-0.786033	-5.35499	NA	NA	0.14348	3.4535e-08	0.926427	1.36343e-06	0.431848	8.5562e-08	NA	NA	0.695001	3.40034e-06	0.997008	0.000165471	0.889946	1.25712e-05	NA	NA
SMG6	5.4178e-07	5.42709e-05	5.01089	Brain_Frontal_Cortex_BA9	8.96601e-06	0.0013418	-4.44072	Muscle_Skeletal	4.90363e-06	0.000656619	4.56887	NA	NA	NA	1	1	1	0	3	-1.46295	5.51674	-0.0923411	4.83028	-0.786033	-5.35499	NA	NA	0.14348	3.4535e-08	0.926427	1.36343e-06	0.431848	8.5562e-08	NA	NA	0.695001	3.40034e-06	0.997008	0.000165471	0.898783	1.32277e-05	NA	NA
SMG6	5.4178e-07	5.42709e-05	5.01089	Brain_Frontal_Cortex_BA9	8.96601e-06	0.0013418	-4.44072	Ovary	4.90363e-06	0.000753992	4.56887	NA	NA	NA	1	1	1	0	3	-1.46295	5.51674	-0.0923411	4.83028	-0.786033	-5.35499	NA	NA	0.14348	3.4535e-08	0.926427	1.36343e-06	0.431848	8.5562e-08	NA	NA	0.695001	3.40034e-06	0.997008	0.000165471	0.901096	1.24253e-05	NA	NA
SMG6	5.4178e-07	5.42709e-05	5.01089	Brain_Frontal_Cortex_BA9	8.96601e-06	0.0013418	-4.44072	Prostate	9.74011e-05	0.00678551	-3.89698	NA	NA	NA	1	1	1	0	3	-1.46295	5.51674	-0.0923411	4.83028	1.26427	4.82229	NA	NA	0.14348	3.4535e-08	0.926427	1.36343e-06	0.206134	1.41917e-06	NA	NA	0.695001	3.40034e-06	0.997008	0.000165471	0.794567	0.00014464	NA	NA
SMG6	5.4178e-07	5.42709e-05	5.01089	Brain_Frontal_Cortex_BA9	8.96601e-06	0.0013418	-4.44072	Small_Intestine_Terminal_Ileum	4.90363e-06	0.000684368	-4.56887	NA	NA	NA	1	1	1	0	3	-1.46295	5.51674	-0.0923411	4.83028	0.786033	5.35499	NA	NA	0.14348	3.4535e-08	0.926427	1.36343e-06	0.431848	8.5562e-08	NA	NA	0.695001	3.40034e-06	0.997008	0.000165471	0.893286	1.28958e-05	NA	NA
SMG6	5.4178e-07	5.42709e-05	5.01089	Brain_Frontal_Cortex_BA9	8.96601e-06	0.0013418	-4.44072	Spleen	4.90363e-06	0.000700264	4.56887	NA	NA	NA	1	1	1	0	3	-1.46295	5.51674	-0.0923411	4.83028	-0.786033	-5.35499	NA	NA	0.14348	3.4535e-08	0.926427	1.36343e-06	0.431848	8.5562e-08	NA	NA	0.695001	3.40034e-06	0.997008	0.000165471	0.895119	1.1679e-05	NA	NA
SMG6	5.4178e-07	5.42709e-05	5.01089	Brain_Frontal_Cortex_BA9	8.96601e-06	0.0013418	-4.44072	Thyroid	4.90363e-06	0.000680306	4.56887	NA	NA	NA	1	1	1	0	3	-1.46295	5.51674	-0.0923411	4.83028	-0.786033	-5.35499	NA	NA	0.14348	3.4535e-08	0.926427	1.36343e-06	0.431848	8.5562e-08	NA	NA	0.695001	3.40034e-06	0.997008	0.000165471	0.895659	1.16194e-05	NA	NA
SMG6	5.4178e-07	5.42709e-05	5.01089	Brain_Frontal_Cortex_BA9	8.96601e-06	0.0013418	-4.44072	Vagina	4.90363e-06	0.000757706	-4.56887	NA	NA	NA	1	1	1	0	3	-1.46295	5.51674	-0.0923411	4.83028	0.786033	5.35499	NA	NA	0.14348	3.4535e-08	0.926427	1.36343e-06	0.431848	8.5562e-08	NA	NA	0.695001	3.40034e-06	0.997008	0.000165471	0.894794	1.28397e-05	NA	NA
SMG6	5.4178e-07	5.42709e-05	5.01089	Brain_Frontal_Cortex_BA9	8.96601e-06	0.0013418	-4.44072	smultixcan	4.90363e-06	0.000649866	3.04591	NA	NA	NA	1	1	1	0	3	-1.46295	5.51674	-0.0923411	4.83028	-0.524022	-3.56999	NA	NA	0.14348	3.4535e-08	0.926427	1.36343e-06	0.431848	8.5562e-08	NA	NA	0.695001	3.40034e-06	0.997008	0.000165471	0.893376	1.19255e-05	NA	NA
SMG6	5.4178e-07	5.42709e-05	5.01089	Colon_Transverse	5.04028e-05	0.0047238	-4.05375	Adipose_Subcutaneous	4.90363e-06	0.000754089	4.56887	NA	NA	NA	1	1	1	0	3	-1.46295	5.51674	-0.724053	4.12088	-0.786033	-5.35499	NA	NA	0.14348	3.4535e-08	0.469033	3.77425e-05	0.431848	8.5562e-08	NA	NA	0.695001	3.40034e-06	0.91756	0.00274626	0.893331	1.23123e-05	NA	NA
SMG6	5.4178e-07	5.42709e-05	5.01089	Colon_Transverse	5.04028e-05	0.0047238	-4.05375	Artery_Aorta	4.90363e-06	0.000679644	4.56887	NA	NA	NA	1	1	1	0	3	-1.46295	5.51674	-0.724053	4.12088	-0.786033	-5.35499	NA	NA	0.14348	3.4535e-08	0.469033	3.77425e-05	0.431848	8.5562e-08	NA	NA	0.695001	3.40034e-06	0.91756	0.00274626	0.899319	1.15451e-05	NA	NA
SMG6	5.4178e-07	5.42709e-05	5.01089	Colon_Transverse	5.04028e-05	0.0047238	-4.05375	Artery_Coronary	4.90363e-06	0.000702658	4.56887	NA	NA	NA	1	1	1	0	3	-1.46295	5.51674	-0.724053	4.12088	-0.786033	-5.35499	NA	NA	0.14348	3.4535e-08	0.469033	3.77425e-05	0.431848	8.5562e-08	NA	NA	0.695001	3.40034e-06	0.91756	0.00274626	0.895047	1.27536e-05	NA	NA
SMG6	5.4178e-07	5.42709e-05	5.01089	Colon_Transverse	5.04028e-05	0.0047238	-4.05375	Brain_Cerebellar_Hemisphere	4.90363e-06	0.00067984	4.56887	NA	NA	NA	1	1	1	0	3	-1.46295	5.51674	-0.724053	4.12088	-0.786033	-5.35499	NA	NA	0.14348	3.4535e-08	0.469033	3.77425e-05	0.431848	8.5562e-08	NA	NA	0.695001	3.40034e-06	0.91756	0.00274626	0.893331	1.16108e-05	NA	NA
SMG6	5.4178e-07	5.42709e-05	5.01089	Colon_Transverse	5.04028e-05	0.0047238	-4.05375	Heart_Left_Ventricle	4.90363e-06	0.000717894	4.56887	NA	NA	NA	1	1	1	0	3	-1.46295	5.51674	-0.724053	4.12088	-0.786033	-5.35499	NA	NA	0.14348	3.4535e-08	0.469033	3.77425e-05	0.431848	8.5562e-08	NA	NA	0.695001	3.40034e-06	0.91756	0.00274626	0.897511	1.29548e-05	NA	NA
SMG6	5.4178e-07	5.42709e-05	5.01089	Colon_Transverse	5.04028e-05	0.0047238	-4.05375	Lung	4.90363e-06	0.000632063	4.56887	NA	NA	NA	1	1	1	0	3	-1.46295	5.51674	-0.724053	4.12088	-0.786033	-5.35499	NA	NA	0.14348	3.4535e-08	0.469033	3.77425e-05	0.431848	8.5562e-08	NA	NA	0.695001	3.40034e-06	0.91756	0.00274626	0.889946	1.25712e-05	NA	NA
SMG6	5.4178e-07	5.42709e-05	5.01089	Colon_Transverse	5.04028e-05	0.0047238	-4.05375	Muscle_Skeletal	4.90363e-06	0.000656619	4.56887	NA	NA	NA	1	1	1	0	3	-1.46295	5.51674	-0.724053	4.12088	-0.786033	-5.35499	NA	NA	0.14348	3.4535e-08	0.469033	3.77425e-05	0.431848	8.5562e-08	NA	NA	0.695001	3.40034e-06	0.91756	0.00274626	0.898783	1.32277e-05	NA	NA
SMG6	5.4178e-07	5.42709e-05	5.01089	Colon_Transverse	5.04028e-05	0.0047238	-4.05375	Ovary	4.90363e-06	0.000753992	4.56887	NA	NA	NA	1	1	1	0	3	-1.46295	5.51674	-0.724053	4.12088	-0.786033	-5.35499	NA	NA	0.14348	3.4535e-08	0.469033	3.77425e-05	0.431848	8.5562e-08	NA	NA	0.695001	3.40034e-06	0.91756	0.00274626	0.901096	1.24253e-05	NA	NA
SMG6	5.4178e-07	5.42709e-05	5.01089	Colon_Transverse	5.04028e-05	0.0047238	-4.05375	Prostate	9.74011e-05	0.00678551	-3.89698	NA	NA	NA	1	1	1	0	3	-1.46295	5.51674	-0.724053	4.12088	1.26427	4.82229	NA	NA	0.14348	3.4535e-08	0.469033	3.77425e-05	0.206134	1.41917e-06	NA	NA	0.695001	3.40034e-06	0.91756	0.00274626	0.794567	0.00014464	NA	NA
SMG6	5.4178e-07	5.42709e-05	5.01089	Colon_Transverse	5.04028e-05	0.0047238	-4.05375	Small_Intestine_Terminal_Ileum	4.90363e-06	0.000684368	-4.56887	NA	NA	NA	1	1	1	0	3	-1.46295	5.51674	-0.724053	4.12088	0.786033	5.35499	NA	NA	0.14348	3.4535e-08	0.469033	3.77425e-05	0.431848	8.5562e-08	NA	NA	0.695001	3.40034e-06	0.91756	0.00274626	0.893286	1.28958e-05	NA	NA
SMG6	5.4178e-07	5.42709e-05	5.01089	Colon_Transverse	5.04028e-05	0.0047238	-4.05375	Spleen	4.90363e-06	0.000700264	4.56887	NA	NA	NA	1	1	1	0	3	-1.46295	5.51674	-0.724053	4.12088	-0.786033	-5.35499	NA	NA	0.14348	3.4535e-08	0.469033	3.77425e-05	0.431848	8.5562e-08	NA	NA	0.695001	3.40034e-06	0.91756	0.00274626	0.895119	1.1679e-05	NA	NA
SMG6	5.4178e-07	5.42709e-05	5.01089	Colon_Transverse	5.04028e-05	0.0047238	-4.05375	Thyroid	4.90363e-06	0.000680306	4.56887	NA	NA	NA	1	1	1	0	3	-1.46295	5.51674	-0.724053	4.12088	-0.786033	-5.35499	NA	NA	0.14348	3.4535e-08	0.469033	3.77425e-05	0.431848	8.5562e-08	NA	NA	0.695001	3.40034e-06	0.91756	0.00274626	0.895659	1.16194e-05	NA	NA
SMG6	5.4178e-07	5.42709e-05	5.01089	Colon_Transverse	5.04028e-05	0.0047238	-4.05375	Vagina	4.90363e-06	0.000757706	-4.56887	NA	NA	NA	1	1	1	0	3	-1.46295	5.51674	-0.724053	4.12088	0.786033	5.35499	NA	NA	0.14348	3.4535e-08	0.469033	3.77425e-05	0.431848	8.5562e-08	NA	NA	0.695001	3.40034e-06	0.91756	0.00274626	0.894794	1.28397e-05	NA	NA
SMG6	5.4178e-07	5.42709e-05	5.01089	Colon_Transverse	5.04028e-05	0.0047238	-4.05375	smultixcan	4.90363e-06	0.000649866	3.04591	NA	NA	NA	1	1	1	0	3	-1.46295	5.51674	-0.724053	4.12088	-0.524022	-3.56999	NA	NA	0.14348	3.4535e-08	0.469033	3.77425e-05	0.431848	8.5562e-08	NA	NA	0.695001	3.40034e-06	0.91756	0.00274626	0.893376	1.19255e-05	NA	NA
SMG6	5.4178e-07	5.42709e-05	5.01089	Esophagus_Mucosa	8.96601e-06	0.00121766	-4.44072	Adipose_Subcutaneous	4.90363e-06	0.000754089	4.56887	NA	NA	NA	1	1	1	0	3	-1.46295	5.51674	-0.0923411	4.83028	-0.786033	-5.35499	NA	NA	0.14348	3.4535e-08	0.926427	1.36343e-06	0.431848	8.5562e-08	NA	NA	0.695001	3.40034e-06	0.992683	0.000156745	0.893331	1.23123e-05	NA	NA
SMG6	5.4178e-07	5.42709e-05	5.01089	Esophagus_Mucosa	8.96601e-06	0.00121766	-4.44072	Artery_Aorta	4.90363e-06	0.000679644	4.56887	NA	NA	NA	1	1	1	0	3	-1.46295	5.51674	-0.0923411	4.83028	-0.786033	-5.35499	NA	NA	0.14348	3.4535e-08	0.926427	1.36343e-06	0.431848	8.5562e-08	NA	NA	0.695001	3.40034e-06	0.992683	0.000156745	0.899319	1.15451e-05	NA	NA
SMG6	5.4178e-07	5.42709e-05	5.01089	Esophagus_Mucosa	8.96601e-06	0.00121766	-4.44072	Artery_Coronary	4.90363e-06	0.000702658	4.56887	NA	NA	NA	1	1	1	0	3	-1.46295	5.51674	-0.0923411	4.83028	-0.786033	-5.35499	NA	NA	0.14348	3.4535e-08	0.926427	1.36343e-06	0.431848	8.5562e-08	NA	NA	0.695001	3.40034e-06	0.992683	0.000156745	0.895047	1.27536e-05	NA	NA
SMG6	5.4178e-07	5.42709e-05	5.01089	Esophagus_Mucosa	8.96601e-06	0.00121766	-4.44072	Brain_Cerebellar_Hemisphere	4.90363e-06	0.00067984	4.56887	NA	NA	NA	1	1	1	0	3	-1.46295	5.51674	-0.0923411	4.83028	-0.786033	-5.35499	NA	NA	0.14348	3.4535e-08	0.926427	1.36343e-06	0.431848	8.5562e-08	NA	NA	0.695001	3.40034e-06	0.992683	0.000156745	0.893331	1.16108e-05	NA	NA
SMG6	5.4178e-07	5.42709e-05	5.01089	Esophagus_Mucosa	8.96601e-06	0.00121766	-4.44072	Heart_Left_Ventricle	4.90363e-06	0.000717894	4.56887	NA	NA	NA	1	1	1	0	3	-1.46295	5.51674	-0.0923411	4.83028	-0.786033	-5.35499	NA	NA	0.14348	3.4535e-08	0.926427	1.36343e-06	0.431848	8.5562e-08	NA	NA	0.695001	3.40034e-06	0.992683	0.000156745	0.897511	1.29548e-05	NA	NA
SMG6	5.4178e-07	5.42709e-05	5.01089	Esophagus_Mucosa	8.96601e-06	0.00121766	-4.44072	Lung	4.90363e-06	0.000632063	4.56887	NA	NA	NA	1	1	1	0	3	-1.46295	5.51674	-0.0923411	4.83028	-0.786033	-5.35499	NA	NA	0.14348	3.4535e-08	0.926427	1.36343e-06	0.431848	8.5562e-08	NA	NA	0.695001	3.40034e-06	0.992683	0.000156745	0.889946	1.25712e-05	NA	NA
SMG6	5.4178e-07	5.42709e-05	5.01089	Esophagus_Mucosa	8.96601e-06	0.00121766	-4.44072	Muscle_Skeletal	4.90363e-06	0.000656619	4.56887	NA	NA	NA	1	1	1	0	3	-1.46295	5.51674	-0.0923411	4.83028	-0.786033	-5.35499	NA	NA	0.14348	3.4535e-08	0.926427	1.36343e-06	0.431848	8.5562e-08	NA	NA	0.695001	3.40034e-06	0.992683	0.000156745	0.898783	1.32277e-05	NA	NA
SMG6	5.4178e-07	5.42709e-05	5.01089	Esophagus_Mucosa	8.96601e-06	0.00121766	-4.44072	Ovary	4.90363e-06	0.000753992	4.56887	NA	NA	NA	1	1	1	0	3	-1.46295	5.51674	-0.0923411	4.83028	-0.786033	-5.35499	NA	NA	0.14348	3.4535e-08	0.926427	1.36343e-06	0.431848	8.5562e-08	NA	NA	0.695001	3.40034e-06	0.992683	0.000156745	0.901096	1.24253e-05	NA	NA
SMG6	5.4178e-07	5.42709e-05	5.01089	Esophagus_Mucosa	8.96601e-06	0.00121766	-4.44072	Prostate	9.74011e-05	0.00678551	-3.89698	NA	NA	NA	1	1	1	0	3	-1.46295	5.51674	-0.0923411	4.83028	1.26427	4.82229	NA	NA	0.14348	3.4535e-08	0.926427	1.36343e-06	0.206134	1.41917e-06	NA	NA	0.695001	3.40034e-06	0.992683	0.000156745	0.794567	0.00014464	NA	NA
SMG6	5.4178e-07	5.42709e-05	5.01089	Esophagus_Mucosa	8.96601e-06	0.00121766	-4.44072	Small_Intestine_Terminal_Ileum	4.90363e-06	0.000684368	-4.56887	NA	NA	NA	1	1	1	0	3	-1.46295	5.51674	-0.0923411	4.83028	0.786033	5.35499	NA	NA	0.14348	3.4535e-08	0.926427	1.36343e-06	0.431848	8.5562e-08	NA	NA	0.695001	3.40034e-06	0.992683	0.000156745	0.893286	1.28958e-05	NA	NA
SMG6	5.4178e-07	5.42709e-05	5.01089	Esophagus_Mucosa	8.96601e-06	0.00121766	-4.44072	Spleen	4.90363e-06	0.000700264	4.56887	NA	NA	NA	1	1	1	0	3	-1.46295	5.51674	-0.0923411	4.83028	-0.786033	-5.35499	NA	NA	0.14348	3.4535e-08	0.926427	1.36343e-06	0.431848	8.5562e-08	NA	NA	0.695001	3.40034e-06	0.992683	0.000156745	0.895119	1.1679e-05	NA	NA
SMG6	5.4178e-07	5.42709e-05	5.01089	Esophagus_Mucosa	8.96601e-06	0.00121766	-4.44072	Thyroid	4.90363e-06	0.000680306	4.56887	NA	NA	NA	1	1	1	0	3	-1.46295	5.51674	-0.0923411	4.83028	-0.786033	-5.35499	NA	NA	0.14348	3.4535e-08	0.926427	1.36343e-06	0.431848	8.5562e-08	NA	NA	0.695001	3.40034e-06	0.992683	0.000156745	0.895659	1.16194e-05	NA	NA
SMG6	5.4178e-07	5.42709e-05	5.01089	Esophagus_Mucosa	8.96601e-06	0.00121766	-4.44072	Vagina	4.90363e-06	0.000757706	-4.56887	NA	NA	NA	1	1	1	0	3	-1.46295	5.51674	-0.0923411	4.83028	0.786033	5.35499	NA	NA	0.14348	3.4535e-08	0.926427	1.36343e-06	0.431848	8.5562e-08	NA	NA	0.695001	3.40034e-06	0.992683	0.000156745	0.894794	1.28397e-05	NA	NA
SMG6	5.4178e-07	5.42709e-05	5.01089	Esophagus_Mucosa	8.96601e-06	0.00121766	-4.44072	smultixcan	4.90363e-06	0.000649866	3.04591	NA	NA	NA	1	1	1	0	3	-1.46295	5.51674	-0.0923411	4.83028	-0.524022	-3.56999	NA	NA	0.14348	3.4535e-08	0.926427	1.36343e-06	0.431848	8.5562e-08	NA	NA	0.695001	3.40034e-06	0.992683	0.000156745	0.893376	1.19255e-05	NA	NA
SMG6	5.4178e-07	5.42709e-05	5.01089	Nerve_Tibial	8.96601e-06	0.00143673	-4.44072	Adipose_Subcutaneous	4.90363e-06	0.000754089	4.56887	NA	NA	NA	1	1	1	0	3	-1.46295	5.51674	-0.0923411	4.83028	-0.786033	-5.35499	NA	NA	0.14348	3.4535e-08	0.926427	1.36343e-06	0.431848	8.5562e-08	NA	NA	0.695001	3.40034e-06	0.991405	0.000179999	0.893331	1.23123e-05	NA	NA
SMG6	5.4178e-07	5.42709e-05	5.01089	Nerve_Tibial	8.96601e-06	0.00143673	-4.44072	Artery_Aorta	4.90363e-06	0.000679644	4.56887	NA	NA	NA	1	1	1	0	3	-1.46295	5.51674	-0.0923411	4.83028	-0.786033	-5.35499	NA	NA	0.14348	3.4535e-08	0.926427	1.36343e-06	0.431848	8.5562e-08	NA	NA	0.695001	3.40034e-06	0.991405	0.000179999	0.899319	1.15451e-05	NA	NA
SMG6	5.4178e-07	5.42709e-05	5.01089	Nerve_Tibial	8.96601e-06	0.00143673	-4.44072	Artery_Coronary	4.90363e-06	0.000702658	4.56887	NA	NA	NA	1	1	1	0	3	-1.46295	5.51674	-0.0923411	4.83028	-0.786033	-5.35499	NA	NA	0.14348	3.4535e-08	0.926427	1.36343e-06	0.431848	8.5562e-08	NA	NA	0.695001	3.40034e-06	0.991405	0.000179999	0.895047	1.27536e-05	NA	NA
SMG6	5.4178e-07	5.42709e-05	5.01089	Nerve_Tibial	8.96601e-06	0.00143673	-4.44072	Brain_Cerebellar_Hemisphere	4.90363e-06	0.00067984	4.56887	NA	NA	NA	1	1	1	0	3	-1.46295	5.51674	-0.0923411	4.83028	-0.786033	-5.35499	NA	NA	0.14348	3.4535e-08	0.926427	1.36343e-06	0.431848	8.5562e-08	NA	NA	0.695001	3.40034e-06	0.991405	0.000179999	0.893331	1.16108e-05	NA	NA
SMG6	5.4178e-07	5.42709e-05	5.01089	Nerve_Tibial	8.96601e-06	0.00143673	-4.44072	Heart_Left_Ventricle	4.90363e-06	0.000717894	4.56887	NA	NA	NA	1	1	1	0	3	-1.46295	5.51674	-0.0923411	4.83028	-0.786033	-5.35499	NA	NA	0.14348	3.4535e-08	0.926427	1.36343e-06	0.431848	8.5562e-08	NA	NA	0.695001	3.40034e-06	0.991405	0.000179999	0.897511	1.29548e-05	NA	NA
SMG6	5.4178e-07	5.42709e-05	5.01089	Nerve_Tibial	8.96601e-06	0.00143673	-4.44072	Lung	4.90363e-06	0.000632063	4.56887	NA	NA	NA	1	1	1	0	3	-1.46295	5.51674	-0.0923411	4.83028	-0.786033	-5.35499	NA	NA	0.14348	3.4535e-08	0.926427	1.36343e-06	0.431848	8.5562e-08	NA	NA	0.695001	3.40034e-06	0.991405	0.000179999	0.889946	1.25712e-05	NA	NA
SMG6	5.4178e-07	5.42709e-05	5.01089	Nerve_Tibial	8.96601e-06	0.00143673	-4.44072	Muscle_Skeletal	4.90363e-06	0.000656619	4.56887	NA	NA	NA	1	1	1	0	3	-1.46295	5.51674	-0.0923411	4.83028	-0.786033	-5.35499	NA	NA	0.14348	3.4535e-08	0.926427	1.36343e-06	0.431848	8.5562e-08	NA	NA	0.695001	3.40034e-06	0.991405	0.000179999	0.898783	1.32277e-05	NA	NA
SMG6	5.4178e-07	5.42709e-05	5.01089	Nerve_Tibial	8.96601e-06	0.00143673	-4.44072	Ovary	4.90363e-06	0.000753992	4.56887	NA	NA	NA	1	1	1	0	3	-1.46295	5.51674	-0.0923411	4.83028	-0.786033	-5.35499	NA	NA	0.14348	3.4535e-08	0.926427	1.36343e-06	0.431848	8.5562e-08	NA	NA	0.695001	3.40034e-06	0.991405	0.000179999	0.901096	1.24253e-05	NA	NA
SMG6	5.4178e-07	5.42709e-05	5.01089	Nerve_Tibial	8.96601e-06	0.00143673	-4.44072	Prostate	9.74011e-05	0.00678551	-3.89698	NA	NA	NA	1	1	1	0	3	-1.46295	5.51674	-0.0923411	4.83028	1.26427	4.82229	NA	NA	0.14348	3.4535e-08	0.926427	1.36343e-06	0.206134	1.41917e-06	NA	NA	0.695001	3.40034e-06	0.991405	0.000179999	0.794567	0.00014464	NA	NA
SMG6	5.4178e-07	5.42709e-05	5.01089	Nerve_Tibial	8.96601e-06	0.00143673	-4.44072	Small_Intestine_Terminal_Ileum	4.90363e-06	0.000684368	-4.56887	NA	NA	NA	1	1	1	0	3	-1.46295	5.51674	-0.0923411	4.83028	0.786033	5.35499	NA	NA	0.14348	3.4535e-08	0.926427	1.36343e-06	0.431848	8.5562e-08	NA	NA	0.695001	3.40034e-06	0.991405	0.000179999	0.893286	1.28958e-05	NA	NA
SMG6	5.4178e-07	5.42709e-05	5.01089	Nerve_Tibial	8.96601e-06	0.00143673	-4.44072	Spleen	4.90363e-06	0.000700264	4.56887	NA	NA	NA	1	1	1	0	3	-1.46295	5.51674	-0.0923411	4.83028	-0.786033	-5.35499	NA	NA	0.14348	3.4535e-08	0.926427	1.36343e-06	0.431848	8.5562e-08	NA	NA	0.695001	3.40034e-06	0.991405	0.000179999	0.895119	1.1679e-05	NA	NA
SMG6	5.4178e-07	5.42709e-05	5.01089	Nerve_Tibial	8.96601e-06	0.00143673	-4.44072	Thyroid	4.90363e-06	0.000680306	4.56887	NA	NA	NA	1	1	1	0	3	-1.46295	5.51674	-0.0923411	4.83028	-0.786033	-5.35499	NA	NA	0.14348	3.4535e-08	0.926427	1.36343e-06	0.431848	8.5562e-08	NA	NA	0.695001	3.40034e-06	0.991405	0.000179999	0.895659	1.16194e-05	NA	NA
SMG6	5.4178e-07	5.42709e-05	5.01089	Nerve_Tibial	8.96601e-06	0.00143673	-4.44072	Vagina	4.90363e-06	0.000757706	-4.56887	NA	NA	NA	1	1	1	0	3	-1.46295	5.51674	-0.0923411	4.83028	0.786033	5.35499	NA	NA	0.14348	3.4535e-08	0.926427	1.36343e-06	0.431848	8.5562e-08	NA	NA	0.695001	3.40034e-06	0.991405	0.000179999	0.894794	1.28397e-05	NA	NA
SMG6	5.4178e-07	5.42709e-05	5.01089	Nerve_Tibial	8.96601e-06	0.00143673	-4.44072	smultixcan	4.90363e-06	0.000649866	3.04591	NA	NA	NA	1	1	1	0	3	-1.46295	5.51674	-0.0923411	4.83028	-0.524022	-3.56999	NA	NA	0.14348	3.4535e-08	0.926427	1.36343e-06	0.431848	8.5562e-08	NA	NA	0.695001	3.40034e-06	0.991405	0.000179999	0.893376	1.19255e-05	NA	NA
SMG6	5.4178e-07	5.42709e-05	5.01089	Thyroid	8.96601e-06	0.00123338	-4.44072	Adipose_Subcutaneous	4.90363e-06	0.000754089	4.56887	NA	NA	NA	1	1	1	0	3	-1.46295	5.51674	-0.0923411	4.83028	-0.786033	-5.35499	NA	NA	0.14348	3.4535e-08	0.926427	1.36343e-06	0.431848	8.5562e-08	NA	NA	0.695001	3.40034e-06	0.991584	0.000165208	0.893331	1.23123e-05	NA	NA
SMG6	5.4178e-07	5.42709e-05	5.01089	Thyroid	8.96601e-06	0.00123338	-4.44072	Artery_Aorta	4.90363e-06	0.000679644	4.56887	NA	NA	NA	1	1	1	0	3	-1.46295	5.51674	-0.0923411	4.83028	-0.786033	-5.35499	NA	NA	0.14348	3.4535e-08	0.926427	1.36343e-06	0.431848	8.5562e-08	NA	NA	0.695001	3.40034e-06	0.991584	0.000165208	0.899319	1.15451e-05	NA	NA
SMG6	5.4178e-07	5.42709e-05	5.01089	Thyroid	8.96601e-06	0.00123338	-4.44072	Artery_Coronary	4.90363e-06	0.000702658	4.56887	NA	NA	NA	1	1	1	0	3	-1.46295	5.51674	-0.0923411	4.83028	-0.786033	-5.35499	NA	NA	0.14348	3.4535e-08	0.926427	1.36343e-06	0.431848	8.5562e-08	NA	NA	0.695001	3.40034e-06	0.991584	0.000165208	0.895047	1.27536e-05	NA	NA
SMG6	5.4178e-07	5.42709e-05	5.01089	Thyroid	8.96601e-06	0.00123338	-4.44072	Brain_Cerebellar_Hemisphere	4.90363e-06	0.00067984	4.56887	NA	NA	NA	1	1	1	0	3	-1.46295	5.51674	-0.0923411	4.83028	-0.786033	-5.35499	NA	NA	0.14348	3.4535e-08	0.926427	1.36343e-06	0.431848	8.5562e-08	NA	NA	0.695001	3.40034e-06	0.991584	0.000165208	0.893331	1.16108e-05	NA	NA
SMG6	5.4178e-07	5.42709e-05	5.01089	Thyroid	8.96601e-06	0.00123338	-4.44072	Heart_Left_Ventricle	4.90363e-06	0.000717894	4.56887	NA	NA	NA	1	1	1	0	3	-1.46295	5.51674	-0.0923411	4.83028	-0.786033	-5.35499	NA	NA	0.14348	3.4535e-08	0.926427	1.36343e-06	0.431848	8.5562e-08	NA	NA	0.695001	3.40034e-06	0.991584	0.000165208	0.897511	1.29548e-05	NA	NA
SMG6	5.4178e-07	5.42709e-05	5.01089	Thyroid	8.96601e-06	0.00123338	-4.44072	Lung	4.90363e-06	0.000632063	4.56887	NA	NA	NA	1	1	1	0	3	-1.46295	5.51674	-0.0923411	4.83028	-0.786033	-5.35499	NA	NA	0.14348	3.4535e-08	0.926427	1.36343e-06	0.431848	8.5562e-08	NA	NA	0.695001	3.40034e-06	0.991584	0.000165208	0.889946	1.25712e-05	NA	NA
SMG6	5.4178e-07	5.42709e-05	5.01089	Thyroid	8.96601e-06	0.00123338	-4.44072	Muscle_Skeletal	4.90363e-06	0.000656619	4.56887	NA	NA	NA	1	1	1	0	3	-1.46295	5.51674	-0.0923411	4.83028	-0.786033	-5.35499	NA	NA	0.14348	3.4535e-08	0.926427	1.36343e-06	0.431848	8.5562e-08	NA	NA	0.695001	3.40034e-06	0.991584	0.000165208	0.898783	1.32277e-05	NA	NA
SMG6	5.4178e-07	5.42709e-05	5.01089	Thyroid	8.96601e-06	0.00123338	-4.44072	Ovary	4.90363e-06	0.000753992	4.56887	NA	NA	NA	1	1	1	0	3	-1.46295	5.51674	-0.0923411	4.83028	-0.786033	-5.35499	NA	NA	0.14348	3.4535e-08	0.926427	1.36343e-06	0.431848	8.5562e-08	NA	NA	0.695001	3.40034e-06	0.991584	0.000165208	0.901096	1.24253e-05	NA	NA
SMG6	5.4178e-07	5.42709e-05	5.01089	Thyroid	8.96601e-06	0.00123338	-4.44072	Prostate	9.74011e-05	0.00678551	-3.89698	NA	NA	NA	1	1	1	0	3	-1.46295	5.51674	-0.0923411	4.83028	1.26427	4.82229	NA	NA	0.14348	3.4535e-08	0.926427	1.36343e-06	0.206134	1.41917e-06	NA	NA	0.695001	3.40034e-06	0.991584	0.000165208	0.794567	0.00014464	NA	NA
SMG6	5.4178e-07	5.42709e-05	5.01089	Thyroid	8.96601e-06	0.00123338	-4.44072	Small_Intestine_Terminal_Ileum	4.90363e-06	0.000684368	-4.56887	NA	NA	NA	1	1	1	0	3	-1.46295	5.51674	-0.0923411	4.83028	0.786033	5.35499	NA	NA	0.14348	3.4535e-08	0.926427	1.36343e-06	0.431848	8.5562e-08	NA	NA	0.695001	3.40034e-06	0.991584	0.000165208	0.893286	1.28958e-05	NA	NA
SMG6	5.4178e-07	5.42709e-05	5.01089	Thyroid	8.96601e-06	0.00123338	-4.44072	Spleen	4.90363e-06	0.000700264	4.56887	NA	NA	NA	1	1	1	0	3	-1.46295	5.51674	-0.0923411	4.83028	-0.786033	-5.35499	NA	NA	0.14348	3.4535e-08	0.926427	1.36343e-06	0.431848	8.5562e-08	NA	NA	0.695001	3.40034e-06	0.991584	0.000165208	0.895119	1.1679e-05	NA	NA
SMG6	5.4178e-07	5.42709e-05	5.01089	Thyroid	8.96601e-06	0.00123338	-4.44072	Thyroid	4.90363e-06	0.000680306	4.56887	NA	NA	NA	1	1	1	0	3	-1.46295	5.51674	-0.0923411	4.83028	-0.786033	-5.35499	NA	NA	0.14348	3.4535e-08	0.926427	1.36343e-06	0.431848	8.5562e-08	NA	NA	0.695001	3.40034e-06	0.991584	0.000165208	0.895659	1.16194e-05	NA	NA
SMG6	5.4178e-07	5.42709e-05	5.01089	Thyroid	8.96601e-06	0.00123338	-4.44072	Vagina	4.90363e-06	0.000757706	-4.56887	NA	NA	NA	1	1	1	0	3	-1.46295	5.51674	-0.0923411	4.83028	0.786033	5.35499	NA	NA	0.14348	3.4535e-08	0.926427	1.36343e-06	0.431848	8.5562e-08	NA	NA	0.695001	3.40034e-06	0.991584	0.000165208	0.894794	1.28397e-05	NA	NA
SMG6	5.4178e-07	5.42709e-05	5.01089	Thyroid	8.96601e-06	0.00123338	-4.44072	smultixcan	4.90363e-06	0.000649866	3.04591	NA	NA	NA	1	1	1	0	3	-1.46295	5.51674	-0.0923411	4.83028	-0.524022	-3.56999	NA	NA	0.14348	3.4535e-08	0.926427	1.36343e-06	0.431848	8.5562e-08	NA	NA	0.695001	3.40034e-06	0.991584	0.000165208	0.893376	1.19255e-05	NA	NA
SMG6	5.4178e-07	5.42709e-05	5.01089	smultixcan	6.1372e-05	0.00257537	-1.80782	Adipose_Subcutaneous	4.90363e-06	0.000754089	4.56887	NA	NA	NA	1	1	1	0	3	-1.46295	5.51674	-0.659468	1.622	-0.786033	-5.35499	NA	NA	0.14348	3.4535e-08	0.562865	5.27373e-06	0.431848	8.5562e-08	NA	NA	0.695001	3.40034e-06	0.892799	0.000236623	0.893331	1.23123e-05	NA	NA
SMG6	5.4178e-07	5.42709e-05	5.01089	smultixcan	6.1372e-05	0.00257537	-1.80782	Artery_Aorta	4.90363e-06	0.000679644	4.56887	NA	NA	NA	1	1	1	0	3	-1.46295	5.51674	-0.659468	1.622	-0.786033	-5.35499	NA	NA	0.14348	3.4535e-08	0.562865	5.27373e-06	0.431848	8.5562e-08	NA	NA	0.695001	3.40034e-06	0.892799	0.000236623	0.899319	1.15451e-05	NA	NA
SMG6	5.4178e-07	5.42709e-05	5.01089	smultixcan	6.1372e-05	0.00257537	-1.80782	Artery_Coronary	4.90363e-06	0.000702658	4.56887	NA	NA	NA	1	1	1	0	3	-1.46295	5.51674	-0.659468	1.622	-0.786033	-5.35499	NA	NA	0.14348	3.4535e-08	0.562865	5.27373e-06	0.431848	8.5562e-08	NA	NA	0.695001	3.40034e-06	0.892799	0.000236623	0.895047	1.27536e-05	NA	NA
SMG6	5.4178e-07	5.42709e-05	5.01089	smultixcan	6.1372e-05	0.00257537	-1.80782	Brain_Cerebellar_Hemisphere	4.90363e-06	0.00067984	4.56887	NA	NA	NA	1	1	1	0	3	-1.46295	5.51674	-0.659468	1.622	-0.786033	-5.35499	NA	NA	0.14348	3.4535e-08	0.562865	5.27373e-06	0.431848	8.5562e-08	NA	NA	0.695001	3.40034e-06	0.892799	0.000236623	0.893331	1.16108e-05	NA	NA
SMG6	5.4178e-07	5.42709e-05	5.01089	smultixcan	6.1372e-05	0.00257537	-1.80782	Heart_Left_Ventricle	4.90363e-06	0.000717894	4.56887	NA	NA	NA	1	1	1	0	3	-1.46295	5.51674	-0.659468	1.622	-0.786033	-5.35499	NA	NA	0.14348	3.4535e-08	0.562865	5.27373e-06	0.431848	8.5562e-08	NA	NA	0.695001	3.40034e-06	0.892799	0.000236623	0.897511	1.29548e-05	NA	NA
SMG6	5.4178e-07	5.42709e-05	5.01089	smultixcan	6.1372e-05	0.00257537	-1.80782	Lung	4.90363e-06	0.000632063	4.56887	NA	NA	NA	1	1	1	0	3	-1.46295	5.51674	-0.659468	1.622	-0.786033	-5.35499	NA	NA	0.14348	3.4535e-08	0.562865	5.27373e-06	0.431848	8.5562e-08	NA	NA	0.695001	3.40034e-06	0.892799	0.000236623	0.889946	1.25712e-05	NA	NA
SMG6	5.4178e-07	5.42709e-05	5.01089	smultixcan	6.1372e-05	0.00257537	-1.80782	Muscle_Skeletal	4.90363e-06	0.000656619	4.56887	NA	NA	NA	1	1	1	0	3	-1.46295	5.51674	-0.659468	1.622	-0.786033	-5.35499	NA	NA	0.14348	3.4535e-08	0.562865	5.27373e-06	0.431848	8.5562e-08	NA	NA	0.695001	3.40034e-06	0.892799	0.000236623	0.898783	1.32277e-05	NA	NA
SMG6	5.4178e-07	5.42709e-05	5.01089	smultixcan	6.1372e-05	0.00257537	-1.80782	Ovary	4.90363e-06	0.000753992	4.56887	NA	NA	NA	1	1	1	0	3	-1.46295	5.51674	-0.659468	1.622	-0.786033	-5.35499	NA	NA	0.14348	3.4535e-08	0.562865	5.27373e-06	0.431848	8.5562e-08	NA	NA	0.695001	3.40034e-06	0.892799	0.000236623	0.901096	1.24253e-05	NA	NA
SMG6	5.4178e-07	5.42709e-05	5.01089	smultixcan	6.1372e-05	0.00257537	-1.80782	Prostate	9.74011e-05	0.00678551	-3.89698	NA	NA	NA	1	1	1	0	3	-1.46295	5.51674	-0.659468	1.622	1.26427	4.82229	NA	NA	0.14348	3.4535e-08	0.562865	5.27373e-06	0.206134	1.41917e-06	NA	NA	0.695001	3.40034e-06	0.892799	0.000236623	0.794567	0.00014464	NA	NA
SMG6	5.4178e-07	5.42709e-05	5.01089	smultixcan	6.1372e-05	0.00257537	-1.80782	Small_Intestine_Terminal_Ileum	4.90363e-06	0.000684368	-4.56887	NA	NA	NA	1	1	1	0	3	-1.46295	5.51674	-0.659468	1.622	0.786033	5.35499	NA	NA	0.14348	3.4535e-08	0.562865	5.27373e-06	0.431848	8.5562e-08	NA	NA	0.695001	3.40034e-06	0.892799	0.000236623	0.893286	1.28958e-05	NA	NA
SMG6	5.4178e-07	5.42709e-05	5.01089	smultixcan	6.1372e-05	0.00257537	-1.80782	Spleen	4.90363e-06	0.000700264	4.56887	NA	NA	NA	1	1	1	0	3	-1.46295	5.51674	-0.659468	1.622	-0.786033	-5.35499	NA	NA	0.14348	3.4535e-08	0.562865	5.27373e-06	0.431848	8.5562e-08	NA	NA	0.695001	3.40034e-06	0.892799	0.000236623	0.895119	1.1679e-05	NA	NA
SMG6	5.4178e-07	5.42709e-05	5.01089	smultixcan	6.1372e-05	0.00257537	-1.80782	Thyroid	4.90363e-06	0.000680306	4.56887	NA	NA	NA	1	1	1	0	3	-1.46295	5.51674	-0.659468	1.622	-0.786033	-5.35499	NA	NA	0.14348	3.4535e-08	0.562865	5.27373e-06	0.431848	8.5562e-08	NA	NA	0.695001	3.40034e-06	0.892799	0.000236623	0.895659	1.16194e-05	NA	NA
SMG6	5.4178e-07	5.42709e-05	5.01089	smultixcan	6.1372e-05	0.00257537	-1.80782	Vagina	4.90363e-06	0.000757706	-4.56887	NA	NA	NA	1	1	1	0	3	-1.46295	5.51674	-0.659468	1.622	0.786033	5.35499	NA	NA	0.14348	3.4535e-08	0.562865	5.27373e-06	0.431848	8.5562e-08	NA	NA	0.695001	3.40034e-06	0.892799	0.000236623	0.894794	1.28397e-05	NA	NA
SMG6	5.4178e-07	5.42709e-05	5.01089	smultixcan	6.1372e-05	0.00257537	-1.80782	smultixcan	4.90363e-06	0.000649866	3.04591	NA	NA	NA	1	1	1	0	3	-1.46295	5.51674	-0.659468	1.622	-0.524022	-3.56999	NA	NA	0.14348	3.4535e-08	0.562865	5.27373e-06	0.431848	8.5562e-08	NA	NA	0.695001	3.40034e-06	0.892799	0.000236623	0.893376	1.19255e-05	NA	NA
FAM227B	5.4832e-07	5.46139e-05	-5.00858	smultixcan	0.00029012	0.00848949	-0.635867	Adrenal_Gland	3.8432e-06	0.000575028	4.61969	NA	NA	NA	1	1	1	0	3	1.13518	-5.43126	0.596864	0.335728	-0.638179	-5.34801	NA	NA	0.2563	5.5959e-08	0.587241	1.77641e-12	0.523357	8.89282e-08	NA	NA	0.757817	5.19414e-06	0.901011	3.76082e-10	0.920817	1.28284e-05	NA	NA
FAM227B	5.4832e-07	5.46139e-05	-5.00858	smultixcan	0.00029012	0.00848949	-0.635867	Artery_Aorta	3.8432e-06	0.000574928	4.61969	NA	NA	NA	1	1	1	0	3	1.13518	-5.43126	0.596864	0.335728	-0.638179	-5.34801	NA	NA	0.2563	5.5959e-08	0.587241	1.77641e-12	0.523357	8.89282e-08	NA	NA	0.757817	5.19414e-06	0.901011	3.76082e-10	0.925104	1.19489e-05	NA	NA
FAM227B	5.4832e-07	5.46139e-05	-5.00858	smultixcan	0.00029012	0.00848949	-0.635867	Artery_Coronary	3.8432e-06	0.000584977	-4.61969	NA	NA	NA	1	1	1	0	3	1.13518	-5.43126	0.596864	0.335728	0.638179	5.34801	NA	NA	0.2563	5.5959e-08	0.587241	1.77641e-12	0.523357	8.89282e-08	NA	NA	0.757817	5.19414e-06	0.901011	3.76082e-10	0.923455	1.31934e-05	NA	NA
FAM227B	5.4832e-07	5.46139e-05	-5.00858	smultixcan	0.00029012	0.00848949	-0.635867	Artery_Tibial	3.8432e-06	0.000554214	4.61969	NA	NA	NA	1	1	1	0	3	1.13518	-5.43126	0.596864	0.335728	-0.638179	-5.34801	NA	NA	0.2563	5.5959e-08	0.587241	1.77641e-12	0.523357	8.89282e-08	NA	NA	0.757817	5.19414e-06	0.901011	3.76082e-10	0.921062	1.25909e-05	NA	NA
FAM227B	5.4832e-07	5.46139e-05	-5.00858	smultixcan	0.00029012	0.00848949	-0.635867	Brain_Amygdala	9.27995e-05	0.0076963	3.90869	NA	NA	NA	1	1	1	0	3	1.13518	-5.43126	0.596864	0.335728	1.35801	-3.67955	NA	NA	0.2563	5.5959e-08	0.587241	1.77641e-12	0.174459	0.00023365	NA	NA	0.757817	5.19414e-06	0.901011	3.76082e-10	0.785013	0.0113968	NA	NA
FAM227B	5.4832e-07	5.46139e-05	-5.00858	smultixcan	0.00029012	0.00848949	-0.635867	Brain_Anterior_cingulate_cortex_BA24	3.8432e-06	0.000631726	-4.61969	NA	NA	NA	1	1	1	0	3	1.13518	-5.43126	0.596864	0.335728	0.638179	5.34801	NA	NA	0.2563	5.5959e-08	0.587241	1.77641e-12	0.523357	8.89282e-08	NA	NA	0.757817	5.19414e-06	0.901011	3.76082e-10	0.927224	1.41671e-05	NA	NA
FAM227B	5.4832e-07	5.46139e-05	-5.00858	smultixcan	0.00029012	0.00848949	-0.635867	Brain_Caudate_basal_ganglia	1.16099e-05	0.00143734	-4.38479	NA	NA	NA	1	1	1	0	3	1.13518	-5.43126	0.596864	0.335728	-0.427539	5.89085	NA	NA	0.2563	5.5959e-08	0.587241	1.77641e-12	0.668987	3.84216e-09	NA	NA	0.757817	5.19414e-06	0.901011	3.76082e-10	0.9595	9.10738e-07	NA	NA
FAM227B	5.4832e-07	5.46139e-05	-5.00858	smultixcan	0.00029012	0.00848949	-0.635867	Brain_Cortex	3.8432e-06	0.000658786	-4.61969	NA	NA	NA	1	1	1	0	3	1.13518	-5.43126	0.596864	0.335728	0.638179	5.34801	NA	NA	0.2563	5.5959e-08	0.587241	1.77641e-12	0.523357	8.89282e-08	NA	NA	0.757817	5.19414e-06	0.901011	3.76082e-10	0.928162	1.23947e-05	NA	NA
FAM227B	5.4832e-07	5.46139e-05	-5.00858	smultixcan	0.00029012	0.00848949	-0.635867	Brain_Hippocampus	3.8432e-06	0.000707485	-4.61969	NA	NA	NA	1	1	1	0	3	1.13518	-5.43126	0.596864	0.335728	0.638179	5.34801	NA	NA	0.2563	5.5959e-08	0.587241	1.77641e-12	0.523357	8.89282e-08	NA	NA	0.757817	5.19414e-06	0.901011	3.76082e-10	0.929614	1.67287e-05	NA	NA
FAM227B	5.4832e-07	5.46139e-05	-5.00858	smultixcan	0.00029012	0.00848949	-0.635867	Brain_Hypothalamus	3.8432e-06	0.000665885	-4.61969	NA	NA	NA	1	1	1	0	3	1.13518	-5.43126	0.596864	0.335728	0.638179	5.34801	NA	NA	0.2563	5.5959e-08	0.587241	1.77641e-12	0.523357	8.89282e-08	NA	NA	0.757817	5.19414e-06	0.901011	3.76082e-10	0.924152	1.43205e-05	NA	NA
FAM227B	5.4832e-07	5.46139e-05	-5.00858	smultixcan	0.00029012	0.00848949	-0.635867	Brain_Putamen_basal_ganglia	3.8432e-06	0.000764501	4.61969	NA	NA	NA	1	1	1	0	3	1.13518	-5.43126	0.596864	0.335728	-0.638179	-5.34801	NA	NA	0.2563	5.5959e-08	0.587241	1.77641e-12	0.523357	8.89282e-08	NA	NA	0.757817	5.19414e-06	0.901011	3.76082e-10	0.922151	1.46501e-05	NA	NA
FAM227B	5.4832e-07	5.46139e-05	-5.00858	smultixcan	0.00029012	0.00848949	-0.635867	Brain_Spinal_cord_cervical_c-1	3.8432e-06	0.000653804	-4.61969	NA	NA	NA	1	1	1	0	3	1.13518	-5.43126	0.596864	0.335728	0.638179	5.34801	NA	NA	0.2563	5.5959e-08	0.587241	1.77641e-12	0.523357	8.89282e-08	NA	NA	0.757817	5.19414e-06	0.901011	3.76082e-10	0.930428	1.48576e-05	NA	NA
FAM227B	5.4832e-07	5.46139e-05	-5.00858	smultixcan	0.00029012	0.00848949	-0.635867	Breast_Mammary_Tissue	3.8432e-06	0.000571722	4.61969	NA	NA	NA	1	1	1	0	3	1.13518	-5.43126	0.596864	0.335728	-0.638179	-5.34801	NA	NA	0.2563	5.5959e-08	0.587241	1.77641e-12	0.523357	8.89282e-08	NA	NA	0.757817	5.19414e-06	0.901011	3.76082e-10	0.926924	1.21025e-05	NA	NA
FAM227B	5.4832e-07	5.46139e-05	-5.00858	smultixcan	0.00029012	0.00848949	-0.635867	Cells_Cultured_fibroblasts	3.8432e-06	0.000584647	4.61969	NA	NA	NA	1	1	1	0	3	1.13518	-5.43126	0.596864	0.335728	-0.638179	-5.34801	NA	NA	0.2563	5.5959e-08	0.587241	1.77641e-12	0.523357	8.89282e-08	NA	NA	0.757817	5.19414e-06	0.901011	3.76082e-10	0.922102	1.23161e-05	NA	NA
FAM227B	5.4832e-07	5.46139e-05	-5.00858	smultixcan	0.00029012	0.00848949	-0.635867	Cells_EBV-transformed_lymphocytes	3.8432e-06	0.000429472	-4.61969	NA	NA	NA	1	1	1	0	3	1.13518	-5.43126	0.596864	0.335728	0.638179	5.34801	NA	NA	0.2563	5.5959e-08	0.587241	1.77641e-12	0.523357	8.89282e-08	NA	NA	0.757817	5.19414e-06	0.901011	3.76082e-10	0.919016	1.04344e-05	NA	NA
FAM227B	5.4832e-07	5.46139e-05	-5.00858	smultixcan	0.00029012	0.00848949	-0.635867	Colon_Sigmoid	3.8432e-06	0.000565171	-4.61969	NA	NA	NA	1	1	1	0	3	1.13518	-5.43126	0.596864	0.335728	0.638179	5.34801	NA	NA	0.2563	5.5959e-08	0.587241	1.77641e-12	0.523357	8.89282e-08	NA	NA	0.757817	5.19414e-06	0.901011	3.76082e-10	0.929435	1.20218e-05	NA	NA
FAM227B	5.4832e-07	5.46139e-05	-5.00858	smultixcan	0.00029012	0.00848949	-0.635867	Colon_Transverse	3.8432e-06	0.000575325	4.61969	NA	NA	NA	1	1	1	0	3	1.13518	-5.43126	0.596864	0.335728	-0.638179	-5.34801	NA	NA	0.2563	5.5959e-08	0.587241	1.77641e-12	0.523357	8.89282e-08	NA	NA	0.757817	5.19414e-06	0.901011	3.76082e-10	0.929442	1.3431e-05	NA	NA
FAM227B	5.4832e-07	5.46139e-05	-5.00858	smultixcan	0.00029012	0.00848949	-0.635867	Heart_Atrial_Appendage	3.8432e-06	0.000640608	4.61969	NA	NA	NA	1	1	1	0	3	1.13518	-5.43126	0.596864	0.335728	-0.638179	-5.34801	NA	NA	0.2563	5.5959e-08	0.587241	1.77641e-12	0.523357	8.89282e-08	NA	NA	0.757817	5.19414e-06	0.901011	3.76082e-10	0.929422	1.32716e-05	NA	NA
FAM227B	5.4832e-07	5.46139e-05	-5.00858	smultixcan	0.00029012	0.00848949	-0.635867	Heart_Left_Ventricle	9.27995e-05	0.00693633	3.90869	NA	NA	NA	1	1	1	0	3	1.13518	-5.43126	0.596864	0.335728	1.35801	-3.67955	NA	NA	0.2563	5.5959e-08	0.587241	1.77641e-12	0.174459	0.00023365	NA	NA	0.757817	5.19414e-06	0.901011	3.76082e-10	0.780887	0.0100697	NA	NA
FAM227B	5.4832e-07	5.46139e-05	-5.00858	smultixcan	0.00029012	0.00848949	-0.635867	Minor_Salivary_Gland	3.8432e-06	0.00052853	4.61969	NA	NA	NA	1	1	1	0	3	1.13518	-5.43126	0.596864	0.335728	-0.638179	-5.34801	NA	NA	0.2563	5.5959e-08	0.587241	1.77641e-12	0.523357	8.89282e-08	NA	NA	0.757817	5.19414e-06	0.901011	3.76082e-10	0.927401	1.27267e-05	NA	NA
FAM227B	5.4832e-07	5.46139e-05	-5.00858	smultixcan	0.00029012	0.00848949	-0.635867	Nerve_Tibial	3.8432e-06	0.000580055	4.61969	NA	NA	NA	1	1	1	0	3	1.13518	-5.43126	0.596864	0.335728	-0.638179	-5.34801	NA	NA	0.2563	5.5959e-08	0.587241	1.77641e-12	0.523357	8.89282e-08	NA	NA	0.757817	5.19414e-06	0.901011	3.76082e-10	0.928549	1.27171e-05	NA	NA
FAM227B	5.4832e-07	5.46139e-05	-5.00858	smultixcan	0.00029012	0.00848949	-0.635867	Pituitary	3.8432e-06	0.000614755	4.61969	NA	NA	NA	1	1	1	0	3	1.13518	-5.43126	0.596864	0.335728	-0.638179	-5.34801	NA	NA	0.2563	5.5959e-08	0.587241	1.77641e-12	0.523357	8.89282e-08	NA	NA	0.757817	5.19414e-06	0.901011	3.76082e-10	0.925854	1.29994e-05	NA	NA
FAM227B	5.4832e-07	5.46139e-05	-5.00858	smultixcan	0.00029012	0.00848949	-0.635867	Prostate	3.8432e-06	0.000571988	4.61969	NA	NA	NA	1	1	1	0	3	1.13518	-5.43126	0.596864	0.335728	-0.638179	-5.34801	NA	NA	0.2563	5.5959e-08	0.587241	1.77641e-12	0.523357	8.89282e-08	NA	NA	0.757817	5.19414e-06	0.901011	3.76082e-10	0.92481	1.26495e-05	NA	NA
FAM227B	5.4832e-07	5.46139e-05	-5.00858	smultixcan	0.00029012	0.00848949	-0.635867	Skin_Not_Sun_Exposed_Suprapubic	3.8432e-06	0.000654478	-4.61969	NA	NA	NA	1	1	1	0	3	1.13518	-5.43126	0.596864	0.335728	0.638179	5.34801	NA	NA	0.2563	5.5959e-08	0.587241	1.77641e-12	0.523357	8.89282e-08	NA	NA	0.757817	5.19414e-06	0.901011	3.76082e-10	0.921886	1.27061e-05	NA	NA
FAM227B	5.4832e-07	5.46139e-05	-5.00858	smultixcan	0.00029012	0.00848949	-0.635867	Small_Intestine_Terminal_Ileum	3.8432e-06	0.000562897	-4.61969	NA	NA	NA	1	1	1	0	3	1.13518	-5.43126	0.596864	0.335728	0.638179	5.34801	NA	NA	0.2563	5.5959e-08	0.587241	1.77641e-12	0.523357	8.89282e-08	NA	NA	0.757817	5.19414e-06	0.901011	3.76082e-10	0.925442	1.32724e-05	NA	NA
FAM227B	5.4832e-07	5.46139e-05	-5.00858	smultixcan	0.00029012	0.00848949	-0.635867	Testis	3.8432e-06	0.000662616	-4.61969	NA	NA	NA	1	1	1	0	3	1.13518	-5.43126	0.596864	0.335728	0.638179	5.34801	NA	NA	0.2563	5.5959e-08	0.587241	1.77641e-12	0.523357	8.89282e-08	NA	NA	0.757817	5.19414e-06	0.901011	3.76082e-10	0.931616	1.45264e-05	NA	NA
FAM227B	5.4832e-07	5.46139e-05	-5.00858	smultixcan	0.00029012	0.00848949	-0.635867	smultixcan	4.22556e-08	1.24285e-05	-4.60011	NA	NA	NA	1	1	1	0	3	1.13518	-5.43126	0.596864	0.335728	0.0857191	5.53818	NA	NA	0.2563	5.5959e-08	0.587241	1.77641e-12	0.932023	2.32261e-08	NA	NA	0.757817	5.19414e-06	0.901011	3.76082e-10	0.991904	3.87643e-06	NA	NA
WDPCP	6.0044e-07	5.88029e-05	4.99108	Colon_Sigmoid	3.59414e-07	0.00012522	-5.08929	Adipose_Subcutaneous	3.59414e-07	8.45419e-05	-5.08929	NA	NA	NA	1	1	1	0	3	-0.367575	5.74732	-0.0146757	5.58347	-0.0246669	5.57468	NA	NA	0.71319	9.0668e-09	0.988291	2.35761e-08	0.980321	2.47979e-08	NA	NA	0.887666	1.01931e-06	0.998135	5.63604e-06	0.99724	4.20434e-06	NA	NA
WDPCP	6.0044e-07	5.88029e-05	4.99108	Colon_Sigmoid	3.59414e-07	0.00012522	-5.08929	Adipose_Visceral_Omentum	3.59414e-07	7.88596e-05	-5.08929	NA	NA	NA	1	1	1	0	3	-0.367575	5.74732	-0.0146757	5.58347	-0.0246669	5.57468	NA	NA	0.71319	9.0668e-09	0.988291	2.35761e-08	0.980321	2.47979e-08	NA	NA	0.887666	1.01931e-06	0.998135	5.63604e-06	0.997557	4.20546e-06	NA	NA
WDPCP	6.0044e-07	5.88029e-05	4.99108	Colon_Sigmoid	3.59414e-07	0.00012522	-5.08929	Adrenal_Gland	3.59414e-07	9.30745e-05	-5.08929	NA	NA	NA	1	1	1	0	3	-0.367575	5.74732	-0.0146757	5.58347	-0.0113721	5.57468	NA	NA	0.71319	9.0668e-09	0.988291	2.35761e-08	0.990927	2.47979e-08	NA	NA	0.887666	1.01931e-06	0.998135	5.63604e-06	0.999305	4.42157e-06	NA	NA
WDPCP	6.0044e-07	5.88029e-05	4.99108	Colon_Sigmoid	3.59414e-07	0.00012522	-5.08929	Artery_Coronary	3.59414e-07	7.7326e-05	-5.08929	NA	NA	NA	1	1	1	0	3	-0.367575	5.74732	-0.0146757	5.58347	-0.0246669	5.57468	NA	NA	0.71319	9.0668e-09	0.988291	2.35761e-08	0.980321	2.47979e-08	NA	NA	0.887666	1.01931e-06	0.998135	5.63604e-06	0.99884	4.44807e-06	NA	NA
WDPCP	6.0044e-07	5.88029e-05	4.99108	Colon_Sigmoid	3.59414e-07	0.00012522	-5.08929	Artery_Tibial	3.59414e-07	7.97382e-05	-5.08929	NA	NA	NA	1	1	1	0	3	-0.367575	5.74732	-0.0146757	5.58347	-0.0246669	5.57468	NA	NA	0.71319	9.0668e-09	0.988291	2.35761e-08	0.980321	2.47979e-08	NA	NA	0.887666	1.01931e-06	0.998135	5.63604e-06	0.998594	4.27671e-06	NA	NA
WDPCP	6.0044e-07	5.88029e-05	4.99108	Colon_Sigmoid	3.59414e-07	0.00012522	-5.08929	Brain_Amygdala	2.10858e-06	0.000437648	4.74273	NA	NA	NA	1	1	1	0	3	-0.367575	5.74732	-0.0146757	5.58347	-0.0205749	-5.20638	NA	NA	0.71319	9.0668e-09	0.988291	2.35761e-08	0.983585	1.92564e-07	NA	NA	0.887666	1.01931e-06	0.998135	5.63604e-06	0.998221	2.9718e-05	NA	NA
WDPCP	6.0044e-07	5.88029e-05	4.99108	Colon_Sigmoid	3.59414e-07	0.00012522	-5.08929	Brain_Anterior_cingulate_cortex_BA24	3.59414e-07	9.00248e-05	-5.08929	NA	NA	NA	1	1	1	0	3	-0.367575	5.74732	-0.0146757	5.58347	-0.0246669	5.57468	NA	NA	0.71319	9.0668e-09	0.988291	2.35761e-08	0.980321	2.47979e-08	NA	NA	0.887666	1.01931e-06	0.998135	5.63604e-06	0.996503	4.87806e-06	NA	NA
WDPCP	6.0044e-07	5.88029e-05	4.99108	Colon_Sigmoid	3.59414e-07	0.00012522	-5.08929	Brain_Caudate_basal_ganglia	3.59414e-07	8.51424e-05	-5.08929	NA	NA	NA	1	1	1	0	3	-0.367575	5.74732	-0.0146757	5.58347	-0.0246669	5.57468	NA	NA	0.71319	9.0668e-09	0.988291	2.35761e-08	0.980321	2.47979e-08	NA	NA	0.887666	1.01931e-06	0.998135	5.63604e-06	0.999394	4.72024e-06	NA	NA
WDPCP	6.0044e-07	5.88029e-05	4.99108	Colon_Sigmoid	3.59414e-07	0.00012522	-5.08929	Brain_Cerebellar_Hemisphere	3.59414e-07	7.50286e-05	-5.08929	NA	NA	NA	1	1	1	0	3	-0.367575	5.74732	-0.0146757	5.58347	-0.0661771	5.57468	NA	NA	0.71319	9.0668e-09	0.988291	2.35761e-08	0.947237	2.47979e-08	NA	NA	0.887666	1.01931e-06	0.998135	5.63604e-06	0.994353	4.09506e-06	NA	NA
WDPCP	6.0044e-07	5.88029e-05	4.99108	Colon_Sigmoid	3.59414e-07	0.00012522	-5.08929	Brain_Cerebellum	3.59414e-07	7.65994e-05	-5.08929	NA	NA	NA	1	1	1	0	3	-0.367575	5.74732	-0.0146757	5.58347	-0.0246669	5.57468	NA	NA	0.71319	9.0668e-09	0.988291	2.35761e-08	0.980321	2.47979e-08	NA	NA	0.887666	1.01931e-06	0.998135	5.63604e-06	0.997755	4.22115e-06	NA	NA
WDPCP	6.0044e-07	5.88029e-05	4.99108	Colon_Sigmoid	3.59414e-07	0.00012522	-5.08929	Brain_Cortex	3.59414e-07	8.92546e-05	-5.08929	NA	NA	NA	1	1	1	0	3	-0.367575	5.74732	-0.0146757	5.58347	-0.0216952	5.57468	NA	NA	0.71319	9.0668e-09	0.988291	2.35761e-08	0.982691	2.47979e-08	NA	NA	0.887666	1.01931e-06	0.998135	5.63604e-06	0.998102	4.2506e-06	NA	NA
WDPCP	6.0044e-07	5.88029e-05	4.99108	Colon_Sigmoid	3.59414e-07	0.00012522	-5.08929	Brain_Frontal_Cortex_BA9	3.59414e-07	9.29086e-05	-5.08929	NA	NA	NA	1	1	1	0	3	-0.367575	5.74732	-0.0146757	5.58347	-0.0246669	5.57468	NA	NA	0.71319	9.0668e-09	0.988291	2.35761e-08	0.980321	2.47979e-08	NA	NA	0.887666	1.01931e-06	0.998135	5.63604e-06	0.998207	4.55114e-06	NA	NA
WDPCP	6.0044e-07	5.88029e-05	4.99108	Colon_Sigmoid	3.59414e-07	0.00012522	-5.08929	Brain_Hippocampus	3.59414e-07	0.000110273	-5.08929	NA	NA	NA	1	1	1	0	3	-0.367575	5.74732	-0.0146757	5.58347	-0.0246669	5.57468	NA	NA	0.71319	9.0668e-09	0.988291	2.35761e-08	0.980321	2.47979e-08	NA	NA	0.887666	1.01931e-06	0.998135	5.63604e-06	0.998384	6.1294e-06	NA	NA
WDPCP	6.0044e-07	5.88029e-05	4.99108	Colon_Sigmoid	3.59414e-07	0.00012522	-5.08929	Brain_Hypothalamus	3.59414e-07	0.000101999	-5.08929	NA	NA	NA	1	1	1	0	3	-0.367575	5.74732	-0.0146757	5.58347	-0.0246669	5.57468	NA	NA	0.71319	9.0668e-09	0.988291	2.35761e-08	0.980321	2.47979e-08	NA	NA	0.887666	1.01931e-06	0.998135	5.63604e-06	0.998519	4.89179e-06	NA	NA
WDPCP	6.0044e-07	5.88029e-05	4.99108	Colon_Sigmoid	3.59414e-07	0.00012522	-5.08929	Brain_Nucleus_accumbens_basal_ganglia	2.30818e-06	0.000405538	4.72438	NA	NA	NA	1	1	1	0	3	-0.367575	5.74732	-0.0146757	5.58347	0.234548	-5.06993	NA	NA	0.71319	9.0668e-09	0.988291	2.35761e-08	0.814559	3.97956e-07	NA	NA	0.887666	1.01931e-06	0.998135	5.63604e-06	0.980198	4.85942e-05	NA	NA
WDPCP	6.0044e-07	5.88029e-05	4.99108	Colon_Sigmoid	3.59414e-07	0.00012522	-5.08929	Brain_Putamen_basal_ganglia	3.59414e-07	0.000107244	-5.08929	NA	NA	NA	1	1	1	0	3	-0.367575	5.74732	-0.0146757	5.58347	-0.0722141	5.57468	NA	NA	0.71319	9.0668e-09	0.988291	2.35761e-08	0.942432	2.47979e-08	NA	NA	0.887666	1.01931e-06	0.998135	5.63604e-06	0.994604	5.30293e-06	NA	NA
WDPCP	6.0044e-07	5.88029e-05	4.99108	Colon_Sigmoid	3.59414e-07	0.00012522	-5.08929	Brain_Spinal_cord_cervical_c-1	3.59414e-07	9.37533e-05	-5.08929	NA	NA	NA	1	1	1	0	3	-0.367575	5.74732	-0.0146757	5.58347	-0.0246669	5.57468	NA	NA	0.71319	9.0668e-09	0.988291	2.35761e-08	0.980321	2.47979e-08	NA	NA	0.887666	1.01931e-06	0.998135	5.63604e-06	0.998462	4.78599e-06	NA	NA
WDPCP	6.0044e-07	5.88029e-05	4.99108	Colon_Sigmoid	3.59414e-07	0.00012522	-5.08929	Brain_Substantia_nigra	2.10858e-06	0.000490753	4.74273	NA	NA	NA	1	1	1	0	3	-0.367575	5.74732	-0.0146757	5.58347	-0.0205749	-5.20638	NA	NA	0.71319	9.0668e-09	0.988291	2.35761e-08	0.983585	1.92564e-07	NA	NA	0.887666	1.01931e-06	0.998135	5.63604e-06	0.998257	3.23954e-05	NA	NA
WDPCP	6.0044e-07	5.88029e-05	4.99108	Colon_Sigmoid	3.59414e-07	0.00012522	-5.08929	Breast_Mammary_Tissue	3.59414e-07	7.81086e-05	-5.08929	NA	NA	NA	1	1	1	0	3	-0.367575	5.74732	-0.0146757	5.58347	-0.0232571	5.57468	NA	NA	0.71319	9.0668e-09	0.988291	2.35761e-08	0.981445	2.47979e-08	NA	NA	0.887666	1.01931e-06	0.998135	5.63604e-06	0.998251	4.10364e-06	NA	NA
WDPCP	6.0044e-07	5.88029e-05	4.99108	Colon_Sigmoid	3.59414e-07	0.00012522	-5.08929	Cells_Cultured_fibroblasts	3.59414e-07	8.44992e-05	-5.08929	NA	NA	NA	1	1	1	0	3	-0.367575	5.74732	-0.0146757	5.58347	-0.0273851	5.57468	NA	NA	0.71319	9.0668e-09	0.988291	2.35761e-08	0.978153	2.47979e-08	NA	NA	0.887666	1.01931e-06	0.998135	5.63604e-06	0.997771	3.97864e-06	NA	NA
WDPCP	6.0044e-07	5.88029e-05	4.99108	Colon_Sigmoid	3.59414e-07	0.00012522	-5.08929	Cells_EBV-transformed_lymphocytes	3.59414e-07	6.17649e-05	-5.08929	NA	NA	NA	1	1	1	0	3	-0.367575	5.74732	-0.0146757	5.58347	-0.0390412	5.57468	NA	NA	0.71319	9.0668e-09	0.988291	2.35761e-08	0.968858	2.47979e-08	NA	NA	0.887666	1.01931e-06	0.998135	5.63604e-06	0.995199	3.71955e-06	NA	NA
WDPCP	6.0044e-07	5.88029e-05	4.99108	Colon_Sigmoid	3.59414e-07	0.00012522	-5.08929	Colon_Transverse	3.59414e-07	7.69349e-05	-5.08929	NA	NA	NA	1	1	1	0	3	-0.367575	5.74732	-0.0146757	5.58347	-0.274328	5.57468	NA	NA	0.71319	9.0668e-09	0.988291	2.35761e-08	0.783833	2.47979e-08	NA	NA	0.887666	1.01931e-06	0.998135	5.63604e-06	0.977716	4.42438e-06	NA	NA
WDPCP	6.0044e-07	5.88029e-05	4.99108	Colon_Sigmoid	3.59414e-07	0.00012522	-5.08929	Esophagus_Gastroesophageal_Junction	3.59414e-07	8.5608e-05	-5.08929	NA	NA	NA	1	1	1	0	3	-0.367575	5.74732	-0.0146757	5.58347	-0.0338098	5.57468	NA	NA	0.71319	9.0668e-09	0.988291	2.35761e-08	0.973029	2.47979e-08	NA	NA	0.887666	1.01931e-06	0.998135	5.63604e-06	0.997352	3.94824e-06	NA	NA
WDPCP	6.0044e-07	5.88029e-05	4.99108	Colon_Sigmoid	3.59414e-07	0.00012522	-5.08929	Heart_Atrial_Appendage	2.10858e-06	0.000397458	4.74273	NA	NA	NA	1	1	1	0	3	-0.367575	5.74732	-0.0146757	5.58347	-0.0205749	-5.20638	NA	NA	0.71319	9.0668e-09	0.988291	2.35761e-08	0.983585	1.92564e-07	NA	NA	0.887666	1.01931e-06	0.998135	5.63604e-06	0.997871	2.56639e-05	NA	NA
WDPCP	6.0044e-07	5.88029e-05	4.99108	Colon_Sigmoid	3.59414e-07	0.00012522	-5.08929	Kidney_Cortex	2.10858e-06	0.000403337	4.74273	NA	NA	NA	1	1	1	0	3	-0.367575	5.74732	-0.0146757	5.58347	-0.0205749	-5.20638	NA	NA	0.71319	9.0668e-09	0.988291	2.35761e-08	0.983585	1.92564e-07	NA	NA	0.887666	1.01931e-06	0.998135	5.63604e-06	0.999069	3.18487e-05	NA	NA
WDPCP	6.0044e-07	5.88029e-05	4.99108	Colon_Sigmoid	3.59414e-07	0.00012522	-5.08929	Lung	2.16993e-06	0.000330861	4.73692	NA	NA	NA	1	1	1	0	3	-0.367575	5.74732	-0.0146757	5.58347	-0.0139891	-5.19715	NA	NA	0.71319	9.0668e-09	0.988291	2.35761e-08	0.988839	2.02371e-07	NA	NA	0.887666	1.01931e-06	0.998135	5.63604e-06	0.999292	2.63322e-05	NA	NA
WDPCP	6.0044e-07	5.88029e-05	4.99108	Colon_Sigmoid	3.59414e-07	0.00012522	-5.08929	Minor_Salivary_Gland	3.59414e-07	6.94789e-05	-5.08929	NA	NA	NA	1	1	1	0	3	-0.367575	5.74732	-0.0146757	5.58347	-0.053474	5.57468	NA	NA	0.71319	9.0668e-09	0.988291	2.35761e-08	0.957354	2.47979e-08	NA	NA	0.887666	1.01931e-06	0.998135	5.63604e-06	0.996531	4.40921e-06	NA	NA
WDPCP	6.0044e-07	5.88029e-05	4.99108	Colon_Sigmoid	3.59414e-07	0.00012522	-5.08929	Nerve_Tibial	3.59414e-07	7.84067e-05	-5.08929	NA	NA	NA	1	1	1	0	3	-0.367575	5.74732	-0.0146757	5.58347	-0.0246669	5.57468	NA	NA	0.71319	9.0668e-09	0.988291	2.35761e-08	0.980321	2.47979e-08	NA	NA	0.887666	1.01931e-06	0.998135	5.63604e-06	0.997578	4.39382e-06	NA	NA
WDPCP	6.0044e-07	5.88029e-05	4.99108	Colon_Sigmoid	3.59414e-07	0.00012522	-5.08929	Ovary	3.59414e-07	9.23695e-05	-5.08929	NA	NA	NA	1	1	1	0	3	-0.367575	5.74732	-0.0146757	5.58347	-0.0386519	5.57468	NA	NA	0.71319	9.0668e-09	0.988291	2.35761e-08	0.969168	2.47979e-08	NA	NA	0.887666	1.01931e-06	0.998135	5.63604e-06	0.9967	4.35716e-06	NA	NA
WDPCP	6.0044e-07	5.88029e-05	4.99108	Colon_Sigmoid	3.59414e-07	0.00012522	-5.08929	Pituitary	3.59414e-07	8.62375e-05	-5.08929	NA	NA	NA	1	1	1	0	3	-0.367575	5.74732	-0.0146757	5.58347	-0.0170104	5.57468	NA	NA	0.71319	9.0668e-09	0.988291	2.35761e-08	0.986428	2.47979e-08	NA	NA	0.887666	1.01931e-06	0.998135	5.63604e-06	0.998641	4.36899e-06	NA	NA
WDPCP	6.0044e-07	5.88029e-05	4.99108	Colon_Sigmoid	3.59414e-07	0.00012522	-5.08929	Prostate	3.59414e-07	7.99784e-05	-5.08929	NA	NA	NA	1	1	1	0	3	-0.367575	5.74732	-0.0146757	5.58347	-0.0332098	5.57468	NA	NA	0.71319	9.0668e-09	0.988291	2.35761e-08	0.973507	2.47979e-08	NA	NA	0.887666	1.01931e-06	0.998135	5.63604e-06	0.997679	4.36176e-06	NA	NA
WDPCP	6.0044e-07	5.88029e-05	4.99108	Colon_Sigmoid	3.59414e-07	0.00012522	-5.08929	Skin_Not_Sun_Exposed_Suprapubic	3.59414e-07	8.77083e-05	-5.08929	NA	NA	NA	1	1	1	0	3	-0.367575	5.74732	-0.0146757	5.58347	-0.0316778	5.57468	NA	NA	0.71319	9.0668e-09	0.988291	2.35761e-08	0.974729	2.47979e-08	NA	NA	0.887666	1.01931e-06	0.998135	5.63604e-06	0.998345	4.29581e-06	NA	NA
WDPCP	6.0044e-07	5.88029e-05	4.99108	Colon_Sigmoid	3.59414e-07	0.00012522	-5.08929	Small_Intestine_Terminal_Ileum	2.10858e-06	0.000352265	4.74273	NA	NA	NA	1	1	1	0	3	-0.367575	5.74732	-0.0146757	5.58347	-0.0205749	-5.20638	NA	NA	0.71319	9.0668e-09	0.988291	2.35761e-08	0.983585	1.92564e-07	NA	NA	0.887666	1.01931e-06	0.998135	5.63604e-06	0.997251	2.53952e-05	NA	NA
WDPCP	6.0044e-07	5.88029e-05	4.99108	Colon_Sigmoid	3.59414e-07	0.00012522	-5.08929	Spleen	3.59414e-07	7.60023e-05	-5.08929	NA	NA	NA	1	1	1	0	3	-0.367575	5.74732	-0.0146757	5.58347	-0.0167506	5.57468	NA	NA	0.71319	9.0668e-09	0.988291	2.35761e-08	0.986636	2.47979e-08	NA	NA	0.887666	1.01931e-06	0.998135	5.63604e-06	0.998344	4.10123e-06	NA	NA
WDPCP	6.0044e-07	5.88029e-05	4.99108	Colon_Sigmoid	3.59414e-07	0.00012522	-5.08929	Stomach	1.59062e-06	0.00030194	4.7995	NA	NA	NA	1	1	1	0	3	-0.367575	5.74732	-0.0146757	5.58347	-0.00866363	-5.26336	NA	NA	0.71319	9.0668e-09	0.988291	2.35761e-08	0.993088	1.41448e-07	NA	NA	0.887666	1.01931e-06	0.998135	5.63604e-06	0.999254	1.96924e-05	NA	NA
WDPCP	6.0044e-07	5.88029e-05	4.99108	Colon_Sigmoid	3.59414e-07	0.00012522	-5.08929	Testis	1.35202e-06	0.000270741	4.83195	NA	NA	NA	1	1	1	0	3	-0.367575	5.74732	-0.0146757	5.58347	0.11034	-5.24445	NA	NA	0.71319	9.0668e-09	0.988291	2.35761e-08	0.91214	1.56752e-07	NA	NA	0.887666	1.01931e-06	0.998135	5.63604e-06	0.989856	2.37563e-05	NA	NA
WDPCP	6.0044e-07	5.88029e-05	4.99108	Colon_Sigmoid	3.59414e-07	0.00012522	-5.08929	Thyroid	3.59414e-07	8.08683e-05	-5.08929	NA	NA	NA	1	1	1	0	3	-0.367575	5.74732	-0.0146757	5.58347	-0.0266801	5.57468	NA	NA	0.71319	9.0668e-09	0.988291	2.35761e-08	0.978715	2.47979e-08	NA	NA	0.887666	1.01931e-06	0.998135	5.63604e-06	0.998107	4.1471e-06	NA	NA
WDPCP	6.0044e-07	5.88029e-05	4.99108	Colon_Sigmoid	3.59414e-07	0.00012522	-5.08929	Uterus	3.59414e-07	9.03441e-05	-5.08929	NA	NA	NA	1	1	1	0	3	-0.367575	5.74732	-0.0146757	5.58347	-0.0246669	5.57468	NA	NA	0.71319	9.0668e-09	0.988291	2.35761e-08	0.980321	2.47979e-08	NA	NA	0.887666	1.01931e-06	0.998135	5.63604e-06	0.998462	4.46435e-06	NA	NA
WDPCP	6.0044e-07	5.88029e-05	4.99108	Colon_Sigmoid	3.59414e-07	0.00012522	-5.08929	Vagina	3.59414e-07	8.04967e-05	-5.08929	NA	NA	NA	1	1	1	0	3	-0.367575	5.74732	-0.0146757	5.58347	-0.0430227	5.57468	NA	NA	0.71319	9.0668e-09	0.988291	2.35761e-08	0.965683	2.47979e-08	NA	NA	0.887666	1.01931e-06	0.998135	5.63604e-06	0.995924	4.44677e-06	NA	NA
WDPCP	6.0044e-07	5.88029e-05	4.99108	Colon_Sigmoid	3.59414e-07	0.00012522	-5.08929	smultixcan	3.59414e-07	7.74729e-05	-5.08929	NA	NA	NA	1	1	1	0	3	-0.367575	5.74732	-0.0146757	5.58347	0.0312471	5.57468	NA	NA	0.71319	9.0668e-09	0.988291	2.35761e-08	0.913329	2.47979e-08	NA	NA	0.887666	1.01931e-06	0.998135	5.63604e-06	0.990329	4.12712e-06	NA	NA
WDPCP	6.0044e-07	5.88029e-05	4.99108	Nerve_Tibial	4.82563e-05	0.00510028	-4.06392	Adipose_Subcutaneous	3.59414e-07	8.45419e-05	-5.08929	NA	NA	NA	1	1	1	0	3	-0.367575	5.74732	-0.484173	4.25628	-0.0246669	5.57468	NA	NA	0.71319	9.0668e-09	0.628263	2.07853e-05	0.980321	2.47979e-08	NA	NA	0.887666	1.01931e-06	0.947936	0.00172341	0.99724	4.20434e-06	NA	NA
WDPCP	6.0044e-07	5.88029e-05	4.99108	Nerve_Tibial	4.82563e-05	0.00510028	-4.06392	Adipose_Visceral_Omentum	3.59414e-07	7.88596e-05	-5.08929	NA	NA	NA	1	1	1	0	3	-0.367575	5.74732	-0.484173	4.25628	-0.0246669	5.57468	NA	NA	0.71319	9.0668e-09	0.628263	2.07853e-05	0.980321	2.47979e-08	NA	NA	0.887666	1.01931e-06	0.947936	0.00172341	0.997557	4.20546e-06	NA	NA
WDPCP	6.0044e-07	5.88029e-05	4.99108	Nerve_Tibial	4.82563e-05	0.00510028	-4.06392	Adrenal_Gland	3.59414e-07	9.30745e-05	-5.08929	NA	NA	NA	1	1	1	0	3	-0.367575	5.74732	-0.484173	4.25628	-0.0113721	5.57468	NA	NA	0.71319	9.0668e-09	0.628263	2.07853e-05	0.990927	2.47979e-08	NA	NA	0.887666	1.01931e-06	0.947936	0.00172341	0.999305	4.42157e-06	NA	NA
WDPCP	6.0044e-07	5.88029e-05	4.99108	Nerve_Tibial	4.82563e-05	0.00510028	-4.06392	Artery_Coronary	3.59414e-07	7.7326e-05	-5.08929	NA	NA	NA	1	1	1	0	3	-0.367575	5.74732	-0.484173	4.25628	-0.0246669	5.57468	NA	NA	0.71319	9.0668e-09	0.628263	2.07853e-05	0.980321	2.47979e-08	NA	NA	0.887666	1.01931e-06	0.947936	0.00172341	0.99884	4.44807e-06	NA	NA
WDPCP	6.0044e-07	5.88029e-05	4.99108	Nerve_Tibial	4.82563e-05	0.00510028	-4.06392	Artery_Tibial	3.59414e-07	7.97382e-05	-5.08929	NA	NA	NA	1	1	1	0	3	-0.367575	5.74732	-0.484173	4.25628	-0.0246669	5.57468	NA	NA	0.71319	9.0668e-09	0.628263	2.07853e-05	0.980321	2.47979e-08	NA	NA	0.887666	1.01931e-06	0.947936	0.00172341	0.998594	4.27671e-06	NA	NA
WDPCP	6.0044e-07	5.88029e-05	4.99108	Nerve_Tibial	4.82563e-05	0.00510028	-4.06392	Brain_Amygdala	2.10858e-06	0.000437648	4.74273	NA	NA	NA	1	1	1	0	3	-0.367575	5.74732	-0.484173	4.25628	-0.0205749	-5.20638	NA	NA	0.71319	9.0668e-09	0.628263	2.07853e-05	0.983585	1.92564e-07	NA	NA	0.887666	1.01931e-06	0.947936	0.00172341	0.998221	2.9718e-05	NA	NA
WDPCP	6.0044e-07	5.88029e-05	4.99108	Nerve_Tibial	4.82563e-05	0.00510028	-4.06392	Brain_Anterior_cingulate_cortex_BA24	3.59414e-07	9.00248e-05	-5.08929	NA	NA	NA	1	1	1	0	3	-0.367575	5.74732	-0.484173	4.25628	-0.0246669	5.57468	NA	NA	0.71319	9.0668e-09	0.628263	2.07853e-05	0.980321	2.47979e-08	NA	NA	0.887666	1.01931e-06	0.947936	0.00172341	0.996503	4.87806e-06	NA	NA
WDPCP	6.0044e-07	5.88029e-05	4.99108	Nerve_Tibial	4.82563e-05	0.00510028	-4.06392	Brain_Caudate_basal_ganglia	3.59414e-07	8.51424e-05	-5.08929	NA	NA	NA	1	1	1	0	3	-0.367575	5.74732	-0.484173	4.25628	-0.0246669	5.57468	NA	NA	0.71319	9.0668e-09	0.628263	2.07853e-05	0.980321	2.47979e-08	NA	NA	0.887666	1.01931e-06	0.947936	0.00172341	0.999394	4.72024e-06	NA	NA
WDPCP	6.0044e-07	5.88029e-05	4.99108	Nerve_Tibial	4.82563e-05	0.00510028	-4.06392	Brain_Cerebellar_Hemisphere	3.59414e-07	7.50286e-05	-5.08929	NA	NA	NA	1	1	1	0	3	-0.367575	5.74732	-0.484173	4.25628	-0.0661771	5.57468	NA	NA	0.71319	9.0668e-09	0.628263	2.07853e-05	0.947237	2.47979e-08	NA	NA	0.887666	1.01931e-06	0.947936	0.00172341	0.994353	4.09506e-06	NA	NA
WDPCP	6.0044e-07	5.88029e-05	4.99108	Nerve_Tibial	4.82563e-05	0.00510028	-4.06392	Brain_Cerebellum	3.59414e-07	7.65994e-05	-5.08929	NA	NA	NA	1	1	1	0	3	-0.367575	5.74732	-0.484173	4.25628	-0.0246669	5.57468	NA	NA	0.71319	9.0668e-09	0.628263	2.07853e-05	0.980321	2.47979e-08	NA	NA	0.887666	1.01931e-06	0.947936	0.00172341	0.997755	4.22115e-06	NA	NA
WDPCP	6.0044e-07	5.88029e-05	4.99108	Nerve_Tibial	4.82563e-05	0.00510028	-4.06392	Brain_Cortex	3.59414e-07	8.92546e-05	-5.08929	NA	NA	NA	1	1	1	0	3	-0.367575	5.74732	-0.484173	4.25628	-0.0216952	5.57468	NA	NA	0.71319	9.0668e-09	0.628263	2.07853e-05	0.982691	2.47979e-08	NA	NA	0.887666	1.01931e-06	0.947936	0.00172341	0.998102	4.2506e-06	NA	NA
WDPCP	6.0044e-07	5.88029e-05	4.99108	Nerve_Tibial	4.82563e-05	0.00510028	-4.06392	Brain_Frontal_Cortex_BA9	3.59414e-07	9.29086e-05	-5.08929	NA	NA	NA	1	1	1	0	3	-0.367575	5.74732	-0.484173	4.25628	-0.0246669	5.57468	NA	NA	0.71319	9.0668e-09	0.628263	2.07853e-05	0.980321	2.47979e-08	NA	NA	0.887666	1.01931e-06	0.947936	0.00172341	0.998207	4.55114e-06	NA	NA
WDPCP	6.0044e-07	5.88029e-05	4.99108	Nerve_Tibial	4.82563e-05	0.00510028	-4.06392	Brain_Hippocampus	3.59414e-07	0.000110273	-5.08929	NA	NA	NA	1	1	1	0	3	-0.367575	5.74732	-0.484173	4.25628	-0.0246669	5.57468	NA	NA	0.71319	9.0668e-09	0.628263	2.07853e-05	0.980321	2.47979e-08	NA	NA	0.887666	1.01931e-06	0.947936	0.00172341	0.998384	6.1294e-06	NA	NA
WDPCP	6.0044e-07	5.88029e-05	4.99108	Nerve_Tibial	4.82563e-05	0.00510028	-4.06392	Brain_Hypothalamus	3.59414e-07	0.000101999	-5.08929	NA	NA	NA	1	1	1	0	3	-0.367575	5.74732	-0.484173	4.25628	-0.0246669	5.57468	NA	NA	0.71319	9.0668e-09	0.628263	2.07853e-05	0.980321	2.47979e-08	NA	NA	0.887666	1.01931e-06	0.947936	0.00172341	0.998519	4.89179e-06	NA	NA
WDPCP	6.0044e-07	5.88029e-05	4.99108	Nerve_Tibial	4.82563e-05	0.00510028	-4.06392	Brain_Nucleus_accumbens_basal_ganglia	2.30818e-06	0.000405538	4.72438	NA	NA	NA	1	1	1	0	3	-0.367575	5.74732	-0.484173	4.25628	0.234548	-5.06993	NA	NA	0.71319	9.0668e-09	0.628263	2.07853e-05	0.814559	3.97956e-07	NA	NA	0.887666	1.01931e-06	0.947936	0.00172341	0.980198	4.85942e-05	NA	NA
WDPCP	6.0044e-07	5.88029e-05	4.99108	Nerve_Tibial	4.82563e-05	0.00510028	-4.06392	Brain_Putamen_basal_ganglia	3.59414e-07	0.000107244	-5.08929	NA	NA	NA	1	1	1	0	3	-0.367575	5.74732	-0.484173	4.25628	-0.0722141	5.57468	NA	NA	0.71319	9.0668e-09	0.628263	2.07853e-05	0.942432	2.47979e-08	NA	NA	0.887666	1.01931e-06	0.947936	0.00172341	0.994604	5.30293e-06	NA	NA
WDPCP	6.0044e-07	5.88029e-05	4.99108	Nerve_Tibial	4.82563e-05	0.00510028	-4.06392	Brain_Spinal_cord_cervical_c-1	3.59414e-07	9.37533e-05	-5.08929	NA	NA	NA	1	1	1	0	3	-0.367575	5.74732	-0.484173	4.25628	-0.0246669	5.57468	NA	NA	0.71319	9.0668e-09	0.628263	2.07853e-05	0.980321	2.47979e-08	NA	NA	0.887666	1.01931e-06	0.947936	0.00172341	0.998462	4.78599e-06	NA	NA
WDPCP	6.0044e-07	5.88029e-05	4.99108	Nerve_Tibial	4.82563e-05	0.00510028	-4.06392	Brain_Substantia_nigra	2.10858e-06	0.000490753	4.74273	NA	NA	NA	1	1	1	0	3	-0.367575	5.74732	-0.484173	4.25628	-0.0205749	-5.20638	NA	NA	0.71319	9.0668e-09	0.628263	2.07853e-05	0.983585	1.92564e-07	NA	NA	0.887666	1.01931e-06	0.947936	0.00172341	0.998257	3.23954e-05	NA	NA
WDPCP	6.0044e-07	5.88029e-05	4.99108	Nerve_Tibial	4.82563e-05	0.00510028	-4.06392	Breast_Mammary_Tissue	3.59414e-07	7.81086e-05	-5.08929	NA	NA	NA	1	1	1	0	3	-0.367575	5.74732	-0.484173	4.25628	-0.0232571	5.57468	NA	NA	0.71319	9.0668e-09	0.628263	2.07853e-05	0.981445	2.47979e-08	NA	NA	0.887666	1.01931e-06	0.947936	0.00172341	0.998251	4.10364e-06	NA	NA
WDPCP	6.0044e-07	5.88029e-05	4.99108	Nerve_Tibial	4.82563e-05	0.00510028	-4.06392	Cells_Cultured_fibroblasts	3.59414e-07	8.44992e-05	-5.08929	NA	NA	NA	1	1	1	0	3	-0.367575	5.74732	-0.484173	4.25628	-0.0273851	5.57468	NA	NA	0.71319	9.0668e-09	0.628263	2.07853e-05	0.978153	2.47979e-08	NA	NA	0.887666	1.01931e-06	0.947936	0.00172341	0.997771	3.97864e-06	NA	NA
WDPCP	6.0044e-07	5.88029e-05	4.99108	Nerve_Tibial	4.82563e-05	0.00510028	-4.06392	Cells_EBV-transformed_lymphocytes	3.59414e-07	6.17649e-05	-5.08929	NA	NA	NA	1	1	1	0	3	-0.367575	5.74732	-0.484173	4.25628	-0.0390412	5.57468	NA	NA	0.71319	9.0668e-09	0.628263	2.07853e-05	0.968858	2.47979e-08	NA	NA	0.887666	1.01931e-06	0.947936	0.00172341	0.995199	3.71955e-06	NA	NA
WDPCP	6.0044e-07	5.88029e-05	4.99108	Nerve_Tibial	4.82563e-05	0.00510028	-4.06392	Colon_Transverse	3.59414e-07	7.69349e-05	-5.08929	NA	NA	NA	1	1	1	0	3	-0.367575	5.74732	-0.484173	4.25628	-0.274328	5.57468	NA	NA	0.71319	9.0668e-09	0.628263	2.07853e-05	0.783833	2.47979e-08	NA	NA	0.887666	1.01931e-06	0.947936	0.00172341	0.977716	4.42438e-06	NA	NA
WDPCP	6.0044e-07	5.88029e-05	4.99108	Nerve_Tibial	4.82563e-05	0.00510028	-4.06392	Esophagus_Gastroesophageal_Junction	3.59414e-07	8.5608e-05	-5.08929	NA	NA	NA	1	1	1	0	3	-0.367575	5.74732	-0.484173	4.25628	-0.0338098	5.57468	NA	NA	0.71319	9.0668e-09	0.628263	2.07853e-05	0.973029	2.47979e-08	NA	NA	0.887666	1.01931e-06	0.947936	0.00172341	0.997352	3.94824e-06	NA	NA
WDPCP	6.0044e-07	5.88029e-05	4.99108	Nerve_Tibial	4.82563e-05	0.00510028	-4.06392	Heart_Atrial_Appendage	2.10858e-06	0.000397458	4.74273	NA	NA	NA	1	1	1	0	3	-0.367575	5.74732	-0.484173	4.25628	-0.0205749	-5.20638	NA	NA	0.71319	9.0668e-09	0.628263	2.07853e-05	0.983585	1.92564e-07	NA	NA	0.887666	1.01931e-06	0.947936	0.00172341	0.997871	2.56639e-05	NA	NA
WDPCP	6.0044e-07	5.88029e-05	4.99108	Nerve_Tibial	4.82563e-05	0.00510028	-4.06392	Kidney_Cortex	2.10858e-06	0.000403337	4.74273	NA	NA	NA	1	1	1	0	3	-0.367575	5.74732	-0.484173	4.25628	-0.0205749	-5.20638	NA	NA	0.71319	9.0668e-09	0.628263	2.07853e-05	0.983585	1.92564e-07	NA	NA	0.887666	1.01931e-06	0.947936	0.00172341	0.999069	3.18487e-05	NA	NA
WDPCP	6.0044e-07	5.88029e-05	4.99108	Nerve_Tibial	4.82563e-05	0.00510028	-4.06392	Lung	2.16993e-06	0.000330861	4.73692	NA	NA	NA	1	1	1	0	3	-0.367575	5.74732	-0.484173	4.25628	-0.0139891	-5.19715	NA	NA	0.71319	9.0668e-09	0.628263	2.07853e-05	0.988839	2.02371e-07	NA	NA	0.887666	1.01931e-06	0.947936	0.00172341	0.999292	2.63322e-05	NA	NA
WDPCP	6.0044e-07	5.88029e-05	4.99108	Nerve_Tibial	4.82563e-05	0.00510028	-4.06392	Minor_Salivary_Gland	3.59414e-07	6.94789e-05	-5.08929	NA	NA	NA	1	1	1	0	3	-0.367575	5.74732	-0.484173	4.25628	-0.053474	5.57468	NA	NA	0.71319	9.0668e-09	0.628263	2.07853e-05	0.957354	2.47979e-08	NA	NA	0.887666	1.01931e-06	0.947936	0.00172341	0.996531	4.40921e-06	NA	NA
WDPCP	6.0044e-07	5.88029e-05	4.99108	Nerve_Tibial	4.82563e-05	0.00510028	-4.06392	Nerve_Tibial	3.59414e-07	7.84067e-05	-5.08929	NA	NA	NA	1	1	1	0	3	-0.367575	5.74732	-0.484173	4.25628	-0.0246669	5.57468	NA	NA	0.71319	9.0668e-09	0.628263	2.07853e-05	0.980321	2.47979e-08	NA	NA	0.887666	1.01931e-06	0.947936	0.00172341	0.997578	4.39382e-06	NA	NA
WDPCP	6.0044e-07	5.88029e-05	4.99108	Nerve_Tibial	4.82563e-05	0.00510028	-4.06392	Ovary	3.59414e-07	9.23695e-05	-5.08929	NA	NA	NA	1	1	1	0	3	-0.367575	5.74732	-0.484173	4.25628	-0.0386519	5.57468	NA	NA	0.71319	9.0668e-09	0.628263	2.07853e-05	0.969168	2.47979e-08	NA	NA	0.887666	1.01931e-06	0.947936	0.00172341	0.9967	4.35716e-06	NA	NA
WDPCP	6.0044e-07	5.88029e-05	4.99108	Nerve_Tibial	4.82563e-05	0.00510028	-4.06392	Pituitary	3.59414e-07	8.62375e-05	-5.08929	NA	NA	NA	1	1	1	0	3	-0.367575	5.74732	-0.484173	4.25628	-0.0170104	5.57468	NA	NA	0.71319	9.0668e-09	0.628263	2.07853e-05	0.986428	2.47979e-08	NA	NA	0.887666	1.01931e-06	0.947936	0.00172341	0.998641	4.36899e-06	NA	NA
WDPCP	6.0044e-07	5.88029e-05	4.99108	Nerve_Tibial	4.82563e-05	0.00510028	-4.06392	Prostate	3.59414e-07	7.99784e-05	-5.08929	NA	NA	NA	1	1	1	0	3	-0.367575	5.74732	-0.484173	4.25628	-0.0332098	5.57468	NA	NA	0.71319	9.0668e-09	0.628263	2.07853e-05	0.973507	2.47979e-08	NA	NA	0.887666	1.01931e-06	0.947936	0.00172341	0.997679	4.36176e-06	NA	NA
WDPCP	6.0044e-07	5.88029e-05	4.99108	Nerve_Tibial	4.82563e-05	0.00510028	-4.06392	Skin_Not_Sun_Exposed_Suprapubic	3.59414e-07	8.77083e-05	-5.08929	NA	NA	NA	1	1	1	0	3	-0.367575	5.74732	-0.484173	4.25628	-0.0316778	5.57468	NA	NA	0.71319	9.0668e-09	0.628263	2.07853e-05	0.974729	2.47979e-08	NA	NA	0.887666	1.01931e-06	0.947936	0.00172341	0.998345	4.29581e-06	NA	NA
WDPCP	6.0044e-07	5.88029e-05	4.99108	Nerve_Tibial	4.82563e-05	0.00510028	-4.06392	Small_Intestine_Terminal_Ileum	2.10858e-06	0.000352265	4.74273	NA	NA	NA	1	1	1	0	3	-0.367575	5.74732	-0.484173	4.25628	-0.0205749	-5.20638	NA	NA	0.71319	9.0668e-09	0.628263	2.07853e-05	0.983585	1.92564e-07	NA	NA	0.887666	1.01931e-06	0.947936	0.00172341	0.997251	2.53952e-05	NA	NA
WDPCP	6.0044e-07	5.88029e-05	4.99108	Nerve_Tibial	4.82563e-05	0.00510028	-4.06392	Spleen	3.59414e-07	7.60023e-05	-5.08929	NA	NA	NA	1	1	1	0	3	-0.367575	5.74732	-0.484173	4.25628	-0.0167506	5.57468	NA	NA	0.71319	9.0668e-09	0.628263	2.07853e-05	0.986636	2.47979e-08	NA	NA	0.887666	1.01931e-06	0.947936	0.00172341	0.998344	4.10123e-06	NA	NA
WDPCP	6.0044e-07	5.88029e-05	4.99108	Nerve_Tibial	4.82563e-05	0.00510028	-4.06392	Stomach	1.59062e-06	0.00030194	4.7995	NA	NA	NA	1	1	1	0	3	-0.367575	5.74732	-0.484173	4.25628	-0.00866363	-5.26336	NA	NA	0.71319	9.0668e-09	0.628263	2.07853e-05	0.993088	1.41448e-07	NA	NA	0.887666	1.01931e-06	0.947936	0.00172341	0.999254	1.96924e-05	NA	NA
WDPCP	6.0044e-07	5.88029e-05	4.99108	Nerve_Tibial	4.82563e-05	0.00510028	-4.06392	Testis	1.35202e-06	0.000270741	4.83195	NA	NA	NA	1	1	1	0	3	-0.367575	5.74732	-0.484173	4.25628	0.11034	-5.24445	NA	NA	0.71319	9.0668e-09	0.628263	2.07853e-05	0.91214	1.56752e-07	NA	NA	0.887666	1.01931e-06	0.947936	0.00172341	0.989856	2.37563e-05	NA	NA
WDPCP	6.0044e-07	5.88029e-05	4.99108	Nerve_Tibial	4.82563e-05	0.00510028	-4.06392	Thyroid	3.59414e-07	8.08683e-05	-5.08929	NA	NA	NA	1	1	1	0	3	-0.367575	5.74732	-0.484173	4.25628	-0.0266801	5.57468	NA	NA	0.71319	9.0668e-09	0.628263	2.07853e-05	0.978715	2.47979e-08	NA	NA	0.887666	1.01931e-06	0.947936	0.00172341	0.998107	4.1471e-06	NA	NA
WDPCP	6.0044e-07	5.88029e-05	4.99108	Nerve_Tibial	4.82563e-05	0.00510028	-4.06392	Uterus	3.59414e-07	9.03441e-05	-5.08929	NA	NA	NA	1	1	1	0	3	-0.367575	5.74732	-0.484173	4.25628	-0.0246669	5.57468	NA	NA	0.71319	9.0668e-09	0.628263	2.07853e-05	0.980321	2.47979e-08	NA	NA	0.887666	1.01931e-06	0.947936	0.00172341	0.998462	4.46435e-06	NA	NA
WDPCP	6.0044e-07	5.88029e-05	4.99108	Nerve_Tibial	4.82563e-05	0.00510028	-4.06392	Vagina	3.59414e-07	8.04967e-05	-5.08929	NA	NA	NA	1	1	1	0	3	-0.367575	5.74732	-0.484173	4.25628	-0.0430227	5.57468	NA	NA	0.71319	9.0668e-09	0.628263	2.07853e-05	0.965683	2.47979e-08	NA	NA	0.887666	1.01931e-06	0.947936	0.00172341	0.995924	4.44677e-06	NA	NA
WDPCP	6.0044e-07	5.88029e-05	4.99108	Nerve_Tibial	4.82563e-05	0.00510028	-4.06392	smultixcan	3.59414e-07	7.74729e-05	-5.08929	NA	NA	NA	1	1	1	0	3	-0.367575	5.74732	-0.484173	4.25628	0.0312471	5.57468	NA	NA	0.71319	9.0668e-09	0.628263	2.07853e-05	0.913329	2.47979e-08	NA	NA	0.887666	1.01931e-06	0.947936	0.00172341	0.990329	4.12712e-06	NA	NA
WDPCP	6.0044e-07	5.88029e-05	4.99108	Small_Intestine_Terminal_Ileum	1.68497e-06	0.000507686	-4.78795	Adipose_Subcutaneous	3.59414e-07	8.45419e-05	-5.08929	NA	NA	NA	1	1	1	0	3	-0.367575	5.74732	-0.166135	5.18309	-0.0246669	5.57468	NA	NA	0.71319	9.0668e-09	0.868051	2.18241e-07	0.980321	2.47979e-08	NA	NA	0.887666	1.01931e-06	0.988132	3.76291e-05	0.99724	4.20434e-06	NA	NA
WDPCP	6.0044e-07	5.88029e-05	4.99108	Small_Intestine_Terminal_Ileum	1.68497e-06	0.000507686	-4.78795	Adipose_Visceral_Omentum	3.59414e-07	7.88596e-05	-5.08929	NA	NA	NA	1	1	1	0	3	-0.367575	5.74732	-0.166135	5.18309	-0.0246669	5.57468	NA	NA	0.71319	9.0668e-09	0.868051	2.18241e-07	0.980321	2.47979e-08	NA	NA	0.887666	1.01931e-06	0.988132	3.76291e-05	0.997557	4.20546e-06	NA	NA
WDPCP	6.0044e-07	5.88029e-05	4.99108	Small_Intestine_Terminal_Ileum	1.68497e-06	0.000507686	-4.78795	Adrenal_Gland	3.59414e-07	9.30745e-05	-5.08929	NA	NA	NA	1	1	1	0	3	-0.367575	5.74732	-0.166135	5.18309	-0.0113721	5.57468	NA	NA	0.71319	9.0668e-09	0.868051	2.18241e-07	0.990927	2.47979e-08	NA	NA	0.887666	1.01931e-06	0.988132	3.76291e-05	0.999305	4.42157e-06	NA	NA
WDPCP	6.0044e-07	5.88029e-05	4.99108	Small_Intestine_Terminal_Ileum	1.68497e-06	0.000507686	-4.78795	Artery_Coronary	3.59414e-07	7.7326e-05	-5.08929	NA	NA	NA	1	1	1	0	3	-0.367575	5.74732	-0.166135	5.18309	-0.0246669	5.57468	NA	NA	0.71319	9.0668e-09	0.868051	2.18241e-07	0.980321	2.47979e-08	NA	NA	0.887666	1.01931e-06	0.988132	3.76291e-05	0.99884	4.44807e-06	NA	NA
WDPCP	6.0044e-07	5.88029e-05	4.99108	Small_Intestine_Terminal_Ileum	1.68497e-06	0.000507686	-4.78795	Artery_Tibial	3.59414e-07	7.97382e-05	-5.08929	NA	NA	NA	1	1	1	0	3	-0.367575	5.74732	-0.166135	5.18309	-0.0246669	5.57468	NA	NA	0.71319	9.0668e-09	0.868051	2.18241e-07	0.980321	2.47979e-08	NA	NA	0.887666	1.01931e-06	0.988132	3.76291e-05	0.998594	4.27671e-06	NA	NA
WDPCP	6.0044e-07	5.88029e-05	4.99108	Small_Intestine_Terminal_Ileum	1.68497e-06	0.000507686	-4.78795	Brain_Amygdala	2.10858e-06	0.000437648	4.74273	NA	NA	NA	1	1	1	0	3	-0.367575	5.74732	-0.166135	5.18309	-0.0205749	-5.20638	NA	NA	0.71319	9.0668e-09	0.868051	2.18241e-07	0.983585	1.92564e-07	NA	NA	0.887666	1.01931e-06	0.988132	3.76291e-05	0.998221	2.9718e-05	NA	NA
WDPCP	6.0044e-07	5.88029e-05	4.99108	Small_Intestine_Terminal_Ileum	1.68497e-06	0.000507686	-4.78795	Brain_Anterior_cingulate_cortex_BA24	3.59414e-07	9.00248e-05	-5.08929	NA	NA	NA	1	1	1	0	3	-0.367575	5.74732	-0.166135	5.18309	-0.0246669	5.57468	NA	NA	0.71319	9.0668e-09	0.868051	2.18241e-07	0.980321	2.47979e-08	NA	NA	0.887666	1.01931e-06	0.988132	3.76291e-05	0.996503	4.87806e-06	NA	NA
WDPCP	6.0044e-07	5.88029e-05	4.99108	Small_Intestine_Terminal_Ileum	1.68497e-06	0.000507686	-4.78795	Brain_Caudate_basal_ganglia	3.59414e-07	8.51424e-05	-5.08929	NA	NA	NA	1	1	1	0	3	-0.367575	5.74732	-0.166135	5.18309	-0.0246669	5.57468	NA	NA	0.71319	9.0668e-09	0.868051	2.18241e-07	0.980321	2.47979e-08	NA	NA	0.887666	1.01931e-06	0.988132	3.76291e-05	0.999394	4.72024e-06	NA	NA
WDPCP	6.0044e-07	5.88029e-05	4.99108	Small_Intestine_Terminal_Ileum	1.68497e-06	0.000507686	-4.78795	Brain_Cerebellar_Hemisphere	3.59414e-07	7.50286e-05	-5.08929	NA	NA	NA	1	1	1	0	3	-0.367575	5.74732	-0.166135	5.18309	-0.0661771	5.57468	NA	NA	0.71319	9.0668e-09	0.868051	2.18241e-07	0.947237	2.47979e-08	NA	NA	0.887666	1.01931e-06	0.988132	3.76291e-05	0.994353	4.09506e-06	NA	NA
WDPCP	6.0044e-07	5.88029e-05	4.99108	Small_Intestine_Terminal_Ileum	1.68497e-06	0.000507686	-4.78795	Brain_Cerebellum	3.59414e-07	7.65994e-05	-5.08929	NA	NA	NA	1	1	1	0	3	-0.367575	5.74732	-0.166135	5.18309	-0.0246669	5.57468	NA	NA	0.71319	9.0668e-09	0.868051	2.18241e-07	0.980321	2.47979e-08	NA	NA	0.887666	1.01931e-06	0.988132	3.76291e-05	0.997755	4.22115e-06	NA	NA
WDPCP	6.0044e-07	5.88029e-05	4.99108	Small_Intestine_Terminal_Ileum	1.68497e-06	0.000507686	-4.78795	Brain_Cortex	3.59414e-07	8.92546e-05	-5.08929	NA	NA	NA	1	1	1	0	3	-0.367575	5.74732	-0.166135	5.18309	-0.0216952	5.57468	NA	NA	0.71319	9.0668e-09	0.868051	2.18241e-07	0.982691	2.47979e-08	NA	NA	0.887666	1.01931e-06	0.988132	3.76291e-05	0.998102	4.2506e-06	NA	NA
WDPCP	6.0044e-07	5.88029e-05	4.99108	Small_Intestine_Terminal_Ileum	1.68497e-06	0.000507686	-4.78795	Brain_Frontal_Cortex_BA9	3.59414e-07	9.29086e-05	-5.08929	NA	NA	NA	1	1	1	0	3	-0.367575	5.74732	-0.166135	5.18309	-0.0246669	5.57468	NA	NA	0.71319	9.0668e-09	0.868051	2.18241e-07	0.980321	2.47979e-08	NA	NA	0.887666	1.01931e-06	0.988132	3.76291e-05	0.998207	4.55114e-06	NA	NA
WDPCP	6.0044e-07	5.88029e-05	4.99108	Small_Intestine_Terminal_Ileum	1.68497e-06	0.000507686	-4.78795	Brain_Hippocampus	3.59414e-07	0.000110273	-5.08929	NA	NA	NA	1	1	1	0	3	-0.367575	5.74732	-0.166135	5.18309	-0.0246669	5.57468	NA	NA	0.71319	9.0668e-09	0.868051	2.18241e-07	0.980321	2.47979e-08	NA	NA	0.887666	1.01931e-06	0.988132	3.76291e-05	0.998384	6.1294e-06	NA	NA
WDPCP	6.0044e-07	5.88029e-05	4.99108	Small_Intestine_Terminal_Ileum	1.68497e-06	0.000507686	-4.78795	Brain_Hypothalamus	3.59414e-07	0.000101999	-5.08929	NA	NA	NA	1	1	1	0	3	-0.367575	5.74732	-0.166135	5.18309	-0.0246669	5.57468	NA	NA	0.71319	9.0668e-09	0.868051	2.18241e-07	0.980321	2.47979e-08	NA	NA	0.887666	1.01931e-06	0.988132	3.76291e-05	0.998519	4.89179e-06	NA	NA
WDPCP	6.0044e-07	5.88029e-05	4.99108	Small_Intestine_Terminal_Ileum	1.68497e-06	0.000507686	-4.78795	Brain_Nucleus_accumbens_basal_ganglia	2.30818e-06	0.000405538	4.72438	NA	NA	NA	1	1	1	0	3	-0.367575	5.74732	-0.166135	5.18309	0.234548	-5.06993	NA	NA	0.71319	9.0668e-09	0.868051	2.18241e-07	0.814559	3.97956e-07	NA	NA	0.887666	1.01931e-06	0.988132	3.76291e-05	0.980198	4.85942e-05	NA	NA
WDPCP	6.0044e-07	5.88029e-05	4.99108	Small_Intestine_Terminal_Ileum	1.68497e-06	0.000507686	-4.78795	Brain_Putamen_basal_ganglia	3.59414e-07	0.000107244	-5.08929	NA	NA	NA	1	1	1	0	3	-0.367575	5.74732	-0.166135	5.18309	-0.0722141	5.57468	NA	NA	0.71319	9.0668e-09	0.868051	2.18241e-07	0.942432	2.47979e-08	NA	NA	0.887666	1.01931e-06	0.988132	3.76291e-05	0.994604	5.30293e-06	NA	NA
WDPCP	6.0044e-07	5.88029e-05	4.99108	Small_Intestine_Terminal_Ileum	1.68497e-06	0.000507686	-4.78795	Brain_Spinal_cord_cervical_c-1	3.59414e-07	9.37533e-05	-5.08929	NA	NA	NA	1	1	1	0	3	-0.367575	5.74732	-0.166135	5.18309	-0.0246669	5.57468	NA	NA	0.71319	9.0668e-09	0.868051	2.18241e-07	0.980321	2.47979e-08	NA	NA	0.887666	1.01931e-06	0.988132	3.76291e-05	0.998462	4.78599e-06	NA	NA
WDPCP	6.0044e-07	5.88029e-05	4.99108	Small_Intestine_Terminal_Ileum	1.68497e-06	0.000507686	-4.78795	Brain_Substantia_nigra	2.10858e-06	0.000490753	4.74273	NA	NA	NA	1	1	1	0	3	-0.367575	5.74732	-0.166135	5.18309	-0.0205749	-5.20638	NA	NA	0.71319	9.0668e-09	0.868051	2.18241e-07	0.983585	1.92564e-07	NA	NA	0.887666	1.01931e-06	0.988132	3.76291e-05	0.998257	3.23954e-05	NA	NA
WDPCP	6.0044e-07	5.88029e-05	4.99108	Small_Intestine_Terminal_Ileum	1.68497e-06	0.000507686	-4.78795	Breast_Mammary_Tissue	3.59414e-07	7.81086e-05	-5.08929	NA	NA	NA	1	1	1	0	3	-0.367575	5.74732	-0.166135	5.18309	-0.0232571	5.57468	NA	NA	0.71319	9.0668e-09	0.868051	2.18241e-07	0.981445	2.47979e-08	NA	NA	0.887666	1.01931e-06	0.988132	3.76291e-05	0.998251	4.10364e-06	NA	NA
WDPCP	6.0044e-07	5.88029e-05	4.99108	Small_Intestine_Terminal_Ileum	1.68497e-06	0.000507686	-4.78795	Cells_Cultured_fibroblasts	3.59414e-07	8.44992e-05	-5.08929	NA	NA	NA	1	1	1	0	3	-0.367575	5.74732	-0.166135	5.18309	-0.0273851	5.57468	NA	NA	0.71319	9.0668e-09	0.868051	2.18241e-07	0.978153	2.47979e-08	NA	NA	0.887666	1.01931e-06	0.988132	3.76291e-05	0.997771	3.97864e-06	NA	NA
WDPCP	6.0044e-07	5.88029e-05	4.99108	Small_Intestine_Terminal_Ileum	1.68497e-06	0.000507686	-4.78795	Cells_EBV-transformed_lymphocytes	3.59414e-07	6.17649e-05	-5.08929	NA	NA	NA	1	1	1	0	3	-0.367575	5.74732	-0.166135	5.18309	-0.0390412	5.57468	NA	NA	0.71319	9.0668e-09	0.868051	2.18241e-07	0.968858	2.47979e-08	NA	NA	0.887666	1.01931e-06	0.988132	3.76291e-05	0.995199	3.71955e-06	NA	NA
WDPCP	6.0044e-07	5.88029e-05	4.99108	Small_Intestine_Terminal_Ileum	1.68497e-06	0.000507686	-4.78795	Colon_Transverse	3.59414e-07	7.69349e-05	-5.08929	NA	NA	NA	1	1	1	0	3	-0.367575	5.74732	-0.166135	5.18309	-0.274328	5.57468	NA	NA	0.71319	9.0668e-09	0.868051	2.18241e-07	0.783833	2.47979e-08	NA	NA	0.887666	1.01931e-06	0.988132	3.76291e-05	0.977716	4.42438e-06	NA	NA
WDPCP	6.0044e-07	5.88029e-05	4.99108	Small_Intestine_Terminal_Ileum	1.68497e-06	0.000507686	-4.78795	Esophagus_Gastroesophageal_Junction	3.59414e-07	8.5608e-05	-5.08929	NA	NA	NA	1	1	1	0	3	-0.367575	5.74732	-0.166135	5.18309	-0.0338098	5.57468	NA	NA	0.71319	9.0668e-09	0.868051	2.18241e-07	0.973029	2.47979e-08	NA	NA	0.887666	1.01931e-06	0.988132	3.76291e-05	0.997352	3.94824e-06	NA	NA
WDPCP	6.0044e-07	5.88029e-05	4.99108	Small_Intestine_Terminal_Ileum	1.68497e-06	0.000507686	-4.78795	Heart_Atrial_Appendage	2.10858e-06	0.000397458	4.74273	NA	NA	NA	1	1	1	0	3	-0.367575	5.74732	-0.166135	5.18309	-0.0205749	-5.20638	NA	NA	0.71319	9.0668e-09	0.868051	2.18241e-07	0.983585	1.92564e-07	NA	NA	0.887666	1.01931e-06	0.988132	3.76291e-05	0.997871	2.56639e-05	NA	NA
WDPCP	6.0044e-07	5.88029e-05	4.99108	Small_Intestine_Terminal_Ileum	1.68497e-06	0.000507686	-4.78795	Kidney_Cortex	2.10858e-06	0.000403337	4.74273	NA	NA	NA	1	1	1	0	3	-0.367575	5.74732	-0.166135	5.18309	-0.0205749	-5.20638	NA	NA	0.71319	9.0668e-09	0.868051	2.18241e-07	0.983585	1.92564e-07	NA	NA	0.887666	1.01931e-06	0.988132	3.76291e-05	0.999069	3.18487e-05	NA	NA
WDPCP	6.0044e-07	5.88029e-05	4.99108	Small_Intestine_Terminal_Ileum	1.68497e-06	0.000507686	-4.78795	Lung	2.16993e-06	0.000330861	4.73692	NA	NA	NA	1	1	1	0	3	-0.367575	5.74732	-0.166135	5.18309	-0.0139891	-5.19715	NA	NA	0.71319	9.0668e-09	0.868051	2.18241e-07	0.988839	2.02371e-07	NA	NA	0.887666	1.01931e-06	0.988132	3.76291e-05	0.999292	2.63322e-05	NA	NA
WDPCP	6.0044e-07	5.88029e-05	4.99108	Small_Intestine_Terminal_Ileum	1.68497e-06	0.000507686	-4.78795	Minor_Salivary_Gland	3.59414e-07	6.94789e-05	-5.08929	NA	NA	NA	1	1	1	0	3	-0.367575	5.74732	-0.166135	5.18309	-0.053474	5.57468	NA	NA	0.71319	9.0668e-09	0.868051	2.18241e-07	0.957354	2.47979e-08	NA	NA	0.887666	1.01931e-06	0.988132	3.76291e-05	0.996531	4.40921e-06	NA	NA
WDPCP	6.0044e-07	5.88029e-05	4.99108	Small_Intestine_Terminal_Ileum	1.68497e-06	0.000507686	-4.78795	Nerve_Tibial	3.59414e-07	7.84067e-05	-5.08929	NA	NA	NA	1	1	1	0	3	-0.367575	5.74732	-0.166135	5.18309	-0.0246669	5.57468	NA	NA	0.71319	9.0668e-09	0.868051	2.18241e-07	0.980321	2.47979e-08	NA	NA	0.887666	1.01931e-06	0.988132	3.76291e-05	0.997578	4.39382e-06	NA	NA
WDPCP	6.0044e-07	5.88029e-05	4.99108	Small_Intestine_Terminal_Ileum	1.68497e-06	0.000507686	-4.78795	Ovary	3.59414e-07	9.23695e-05	-5.08929	NA	NA	NA	1	1	1	0	3	-0.367575	5.74732	-0.166135	5.18309	-0.0386519	5.57468	NA	NA	0.71319	9.0668e-09	0.868051	2.18241e-07	0.969168	2.47979e-08	NA	NA	0.887666	1.01931e-06	0.988132	3.76291e-05	0.9967	4.35716e-06	NA	NA
WDPCP	6.0044e-07	5.88029e-05	4.99108	Small_Intestine_Terminal_Ileum	1.68497e-06	0.000507686	-4.78795	Pituitary	3.59414e-07	8.62375e-05	-5.08929	NA	NA	NA	1	1	1	0	3	-0.367575	5.74732	-0.166135	5.18309	-0.0170104	5.57468	NA	NA	0.71319	9.0668e-09	0.868051	2.18241e-07	0.986428	2.47979e-08	NA	NA	0.887666	1.01931e-06	0.988132	3.76291e-05	0.998641	4.36899e-06	NA	NA
WDPCP	6.0044e-07	5.88029e-05	4.99108	Small_Intestine_Terminal_Ileum	1.68497e-06	0.000507686	-4.78795	Prostate	3.59414e-07	7.99784e-05	-5.08929	NA	NA	NA	1	1	1	0	3	-0.367575	5.74732	-0.166135	5.18309	-0.0332098	5.57468	NA	NA	0.71319	9.0668e-09	0.868051	2.18241e-07	0.973507	2.47979e-08	NA	NA	0.887666	1.01931e-06	0.988132	3.76291e-05	0.997679	4.36176e-06	NA	NA
WDPCP	6.0044e-07	5.88029e-05	4.99108	Small_Intestine_Terminal_Ileum	1.68497e-06	0.000507686	-4.78795	Skin_Not_Sun_Exposed_Suprapubic	3.59414e-07	8.77083e-05	-5.08929	NA	NA	NA	1	1	1	0	3	-0.367575	5.74732	-0.166135	5.18309	-0.0316778	5.57468	NA	NA	0.71319	9.0668e-09	0.868051	2.18241e-07	0.974729	2.47979e-08	NA	NA	0.887666	1.01931e-06	0.988132	3.76291e-05	0.998345	4.29581e-06	NA	NA
WDPCP	6.0044e-07	5.88029e-05	4.99108	Small_Intestine_Terminal_Ileum	1.68497e-06	0.000507686	-4.78795	Small_Intestine_Terminal_Ileum	2.10858e-06	0.000352265	4.74273	NA	NA	NA	1	1	1	0	3	-0.367575	5.74732	-0.166135	5.18309	-0.0205749	-5.20638	NA	NA	0.71319	9.0668e-09	0.868051	2.18241e-07	0.983585	1.92564e-07	NA	NA	0.887666	1.01931e-06	0.988132	3.76291e-05	0.997251	2.53952e-05	NA	NA
WDPCP	6.0044e-07	5.88029e-05	4.99108	Small_Intestine_Terminal_Ileum	1.68497e-06	0.000507686	-4.78795	Spleen	3.59414e-07	7.60023e-05	-5.08929	NA	NA	NA	1	1	1	0	3	-0.367575	5.74732	-0.166135	5.18309	-0.0167506	5.57468	NA	NA	0.71319	9.0668e-09	0.868051	2.18241e-07	0.986636	2.47979e-08	NA	NA	0.887666	1.01931e-06	0.988132	3.76291e-05	0.998344	4.10123e-06	NA	NA
WDPCP	6.0044e-07	5.88029e-05	4.99108	Small_Intestine_Terminal_Ileum	1.68497e-06	0.000507686	-4.78795	Stomach	1.59062e-06	0.00030194	4.7995	NA	NA	NA	1	1	1	0	3	-0.367575	5.74732	-0.166135	5.18309	-0.00866363	-5.26336	NA	NA	0.71319	9.0668e-09	0.868051	2.18241e-07	0.993088	1.41448e-07	NA	NA	0.887666	1.01931e-06	0.988132	3.76291e-05	0.999254	1.96924e-05	NA	NA
WDPCP	6.0044e-07	5.88029e-05	4.99108	Small_Intestine_Terminal_Ileum	1.68497e-06	0.000507686	-4.78795	Testis	1.35202e-06	0.000270741	4.83195	NA	NA	NA	1	1	1	0	3	-0.367575	5.74732	-0.166135	5.18309	0.11034	-5.24445	NA	NA	0.71319	9.0668e-09	0.868051	2.18241e-07	0.91214	1.56752e-07	NA	NA	0.887666	1.01931e-06	0.988132	3.76291e-05	0.989856	2.37563e-05	NA	NA
WDPCP	6.0044e-07	5.88029e-05	4.99108	Small_Intestine_Terminal_Ileum	1.68497e-06	0.000507686	-4.78795	Thyroid	3.59414e-07	8.08683e-05	-5.08929	NA	NA	NA	1	1	1	0	3	-0.367575	5.74732	-0.166135	5.18309	-0.0266801	5.57468	NA	NA	0.71319	9.0668e-09	0.868051	2.18241e-07	0.978715	2.47979e-08	NA	NA	0.887666	1.01931e-06	0.988132	3.76291e-05	0.998107	4.1471e-06	NA	NA
WDPCP	6.0044e-07	5.88029e-05	4.99108	Small_Intestine_Terminal_Ileum	1.68497e-06	0.000507686	-4.78795	Uterus	3.59414e-07	9.03441e-05	-5.08929	NA	NA	NA	1	1	1	0	3	-0.367575	5.74732	-0.166135	5.18309	-0.0246669	5.57468	NA	NA	0.71319	9.0668e-09	0.868051	2.18241e-07	0.980321	2.47979e-08	NA	NA	0.887666	1.01931e-06	0.988132	3.76291e-05	0.998462	4.46435e-06	NA	NA
WDPCP	6.0044e-07	5.88029e-05	4.99108	Small_Intestine_Terminal_Ileum	1.68497e-06	0.000507686	-4.78795	Vagina	3.59414e-07	8.04967e-05	-5.08929	NA	NA	NA	1	1	1	0	3	-0.367575	5.74732	-0.166135	5.18309	-0.0430227	5.57468	NA	NA	0.71319	9.0668e-09	0.868051	2.18241e-07	0.965683	2.47979e-08	NA	NA	0.887666	1.01931e-06	0.988132	3.76291e-05	0.995924	4.44677e-06	NA	NA
WDPCP	6.0044e-07	5.88029e-05	4.99108	Small_Intestine_Terminal_Ileum	1.68497e-06	0.000507686	-4.78795	smultixcan	3.59414e-07	7.74729e-05	-5.08929	NA	NA	NA	1	1	1	0	3	-0.367575	5.74732	-0.166135	5.18309	0.0312471	5.57468	NA	NA	0.71319	9.0668e-09	0.868051	2.18241e-07	0.913329	2.47979e-08	NA	NA	0.887666	1.01931e-06	0.988132	3.76291e-05	0.990329	4.12712e-06	NA	NA
OGFOD2	6.1702e-07	6.00909e-05	-4.98581	Adipose_Subcutaneous	1.18737e-07	3.26457e-05	5.29543	Artery_Aorta	1.18737e-07	3.11878e-05	5.29543	NA	NA	NA	1	1	1	0	3	0.243614	-5.23161	0.585583	-5.55625	0.585583	-5.55625	NA	NA	0.80753	1.6804e-07	0.558156	2.75633e-08	0.558156	2.75633e-08	NA	NA	0.912553	1.2998e-05	0.9452	5.2971e-06	0.934037	4.52025e-06	NA	NA
OGFOD2	6.1702e-07	6.00909e-05	-4.98581	Adipose_Subcutaneous	1.18737e-07	3.26457e-05	5.29543	Artery_Coronary	1.18737e-07	3.05373e-05	5.29543	NA	NA	NA	1	1	1	0	3	0.243614	-5.23161	0.585583	-5.55625	0.585583	-5.55625	NA	NA	0.80753	1.6804e-07	0.558156	2.75633e-08	0.558156	2.75633e-08	NA	NA	0.912553	1.2998e-05	0.9452	5.2971e-06	0.933997	4.83485e-06	NA	NA
OGFOD2	6.1702e-07	6.00909e-05	-4.98581	Adipose_Subcutaneous	1.18737e-07	3.26457e-05	5.29543	Artery_Tibial	1.18737e-07	3.04403e-05	5.29543	NA	NA	NA	1	1	1	0	3	0.243614	-5.23161	0.585583	-5.55625	0.585583	-5.55625	NA	NA	0.80753	1.6804e-07	0.558156	2.75633e-08	0.558156	2.75633e-08	NA	NA	0.912553	1.2998e-05	0.9452	5.2971e-06	0.932444	4.6376e-06	NA	NA
OGFOD2	6.1702e-07	6.00909e-05	-4.98581	Adipose_Subcutaneous	1.18737e-07	3.26457e-05	5.29543	Brain_Amygdala	1.18737e-07	4.59971e-05	5.29543	NA	NA	NA	1	1	1	0	3	0.243614	-5.23161	0.585583	-5.55625	0.585583	-5.55625	NA	NA	0.80753	1.6804e-07	0.558156	2.75633e-08	0.558156	2.75633e-08	NA	NA	0.912553	1.2998e-05	0.9452	5.2971e-06	0.934481	5.98728e-06	NA	NA
OGFOD2	6.1702e-07	6.00909e-05	-4.98581	Adipose_Subcutaneous	1.18737e-07	3.26457e-05	5.29543	Brain_Caudate_basal_ganglia	1.18737e-07	3.30391e-05	5.29543	NA	NA	NA	1	1	1	0	3	0.243614	-5.23161	0.585583	-5.55625	0.585583	-5.55625	NA	NA	0.80753	1.6804e-07	0.558156	2.75633e-08	0.558156	2.75633e-08	NA	NA	0.912553	1.2998e-05	0.9452	5.2971e-06	0.931779	5.05516e-06	NA	NA
OGFOD2	6.1702e-07	6.00909e-05	-4.98581	Adipose_Subcutaneous	1.18737e-07	3.26457e-05	5.29543	Brain_Cerebellar_Hemisphere	1.18737e-07	3.15425e-05	5.29543	NA	NA	NA	1	1	1	0	3	0.243614	-5.23161	0.585583	-5.55625	0.585583	-5.55625	NA	NA	0.80753	1.6804e-07	0.558156	2.75633e-08	0.558156	2.75633e-08	NA	NA	0.912553	1.2998e-05	0.9452	5.2971e-06	0.929541	4.45741e-06	NA	NA
OGFOD2	6.1702e-07	6.00909e-05	-4.98581	Adipose_Subcutaneous	1.18737e-07	3.26457e-05	5.29543	Brain_Cortex	0.000150846	0.00967512	3.78967	NA	NA	NA	1	1	1	0	3	0.243614	-5.23161	0.585583	-5.55625	-0.590645	-4.45325	NA	NA	0.80753	1.6804e-07	0.558156	2.75633e-08	0.554758	8.45807e-06	NA	NA	0.912553	1.2998e-05	0.9452	5.2971e-06	0.934171	0.000641256	NA	NA
OGFOD2	6.1702e-07	6.00909e-05	-4.98581	Adipose_Subcutaneous	1.18737e-07	3.26457e-05	5.29543	Brain_Hypothalamus	1.18737e-07	3.93289e-05	5.29543	NA	NA	NA	1	1	1	0	3	0.243614	-5.23161	0.585583	-5.55625	0.585583	-5.55625	NA	NA	0.80753	1.6804e-07	0.558156	2.75633e-08	0.558156	2.75633e-08	NA	NA	0.912553	1.2998e-05	0.9452	5.2971e-06	0.932087	5.17976e-06	NA	NA
OGFOD2	6.1702e-07	6.00909e-05	-4.98581	Adipose_Subcutaneous	1.18737e-07	3.26457e-05	5.29543	Brain_Putamen_basal_ganglia	0.000126649	0.0094932	3.83288	NA	NA	NA	1	1	1	0	3	0.243614	-5.23161	0.585583	-5.55625	-0.580257	-4.49594	NA	NA	0.80753	1.6804e-07	0.558156	2.75633e-08	0.561742	6.92636e-06	NA	NA	0.912553	1.2998e-05	0.9452	5.2971e-06	0.930234	0.000613714	NA	NA
OGFOD2	6.1702e-07	6.00909e-05	-4.98581	Adipose_Subcutaneous	1.18737e-07	3.26457e-05	5.29543	Brain_Spinal_cord_cervical_c-1	1.66409e-06	0.000338242	4.79045	NA	NA	NA	1	1	1	0	3	0.243614	-5.23161	0.585583	-5.55625	-0.114836	-5.33085	NA	NA	0.80753	1.6804e-07	0.558156	2.75633e-08	0.908575	9.77543e-08	NA	NA	0.912553	1.2998e-05	0.9452	5.2971e-06	0.987774	1.62113e-05	NA	NA
OGFOD2	6.1702e-07	6.00909e-05	-4.98581	Adipose_Subcutaneous	1.18737e-07	3.26457e-05	5.29543	Colon_Sigmoid	1.18737e-07	3.08023e-05	5.29543	NA	NA	NA	1	1	1	0	3	0.243614	-5.23161	0.585583	-5.55625	0.585583	-5.55625	NA	NA	0.80753	1.6804e-07	0.558156	2.75633e-08	0.558156	2.75633e-08	NA	NA	0.912553	1.2998e-05	0.9452	5.2971e-06	0.939484	4.48624e-06	NA	NA
OGFOD2	6.1702e-07	6.00909e-05	-4.98581	Adipose_Subcutaneous	1.18737e-07	3.26457e-05	5.29543	Colon_Transverse	1.18737e-07	3.05568e-05	5.29543	NA	NA	NA	1	1	1	0	3	0.243614	-5.23161	0.585583	-5.55625	0.585583	-5.55625	NA	NA	0.80753	1.6804e-07	0.558156	2.75633e-08	0.558156	2.75633e-08	NA	NA	0.912553	1.2998e-05	0.9452	5.2971e-06	0.938056	4.83804e-06	NA	NA
OGFOD2	6.1702e-07	6.00909e-05	-4.98581	Adipose_Subcutaneous	1.18737e-07	3.26457e-05	5.29543	Esophagus_Mucosa	1.18737e-07	3.44117e-05	5.29543	NA	NA	NA	1	1	1	0	3	0.243614	-5.23161	0.585583	-5.55625	0.585583	-5.55625	NA	NA	0.80753	1.6804e-07	0.558156	2.75633e-08	0.558156	2.75633e-08	NA	NA	0.912553	1.2998e-05	0.9452	5.2971e-06	0.933057	4.33797e-06	NA	NA
OGFOD2	6.1702e-07	6.00909e-05	-4.98581	Adipose_Subcutaneous	1.18737e-07	3.26457e-05	5.29543	Kidney_Cortex	1.18737e-07	4.34782e-05	-5.29543	NA	NA	NA	1	1	1	0	3	0.243614	-5.23161	0.585583	-5.55625	-0.585583	5.55625	NA	NA	0.80753	1.6804e-07	0.558156	2.75633e-08	0.558156	2.75633e-08	NA	NA	0.912553	1.2998e-05	0.9452	5.2971e-06	0.939257	6.83356e-06	NA	NA
OGFOD2	6.1702e-07	6.00909e-05	-4.98581	Adipose_Subcutaneous	1.18737e-07	3.26457e-05	5.29543	Liver	1.18737e-07	3.69904e-05	-5.29543	NA	NA	NA	1	1	1	0	3	0.243614	-5.23161	0.585583	-5.55625	-0.585583	5.55625	NA	NA	0.80753	1.6804e-07	0.558156	2.75633e-08	0.558156	2.75633e-08	NA	NA	0.912553	1.2998e-05	0.9452	5.2971e-06	0.938973	5.33157e-06	NA	NA
OGFOD2	6.1702e-07	6.00909e-05	-4.98581	Adipose_Subcutaneous	1.18737e-07	3.26457e-05	5.29543	Lung	1.18737e-07	2.96914e-05	5.29543	NA	NA	NA	1	1	1	0	3	0.243614	-5.23161	0.585583	-5.55625	0.585583	-5.55625	NA	NA	0.80753	1.6804e-07	0.558156	2.75633e-08	0.558156	2.75633e-08	NA	NA	0.912553	1.2998e-05	0.9452	5.2971e-06	0.924762	4.81158e-06	NA	NA
OGFOD2	6.1702e-07	6.00909e-05	-4.98581	Adipose_Subcutaneous	1.18737e-07	3.26457e-05	5.29543	Minor_Salivary_Gland	1.18737e-07	2.70338e-05	5.29543	NA	NA	NA	1	1	1	0	3	0.243614	-5.23161	0.585583	-5.55625	0.585583	-5.55625	NA	NA	0.80753	1.6804e-07	0.558156	2.75633e-08	0.558156	2.75633e-08	NA	NA	0.912553	1.2998e-05	0.9452	5.2971e-06	0.938713	4.75678e-06	NA	NA
OGFOD2	6.1702e-07	6.00909e-05	-4.98581	Adipose_Subcutaneous	1.18737e-07	3.26457e-05	5.29543	Muscle_Skeletal	1.18737e-07	3.14898e-05	-5.29543	NA	NA	NA	1	1	1	0	3	0.243614	-5.23161	0.585583	-5.55625	-0.585583	5.55625	NA	NA	0.80753	1.6804e-07	0.558156	2.75633e-08	0.558156	2.75633e-08	NA	NA	0.912553	1.2998e-05	0.9452	5.2971e-06	0.937668	4.95632e-06	NA	NA
OGFOD2	6.1702e-07	6.00909e-05	-4.98581	Adipose_Subcutaneous	1.18737e-07	3.26457e-05	5.29543	Ovary	1.18737e-07	3.73922e-05	5.29543	NA	NA	NA	1	1	1	0	3	0.243614	-5.23161	0.585583	-5.55625	0.585583	-5.55625	NA	NA	0.80753	1.6804e-07	0.558156	2.75633e-08	0.558156	2.75633e-08	NA	NA	0.912553	1.2998e-05	0.9452	5.2971e-06	0.936826	4.73836e-06	NA	NA
OGFOD2	6.1702e-07	6.00909e-05	-4.98581	Adipose_Subcutaneous	1.18737e-07	3.26457e-05	5.29543	Pancreas	1.18737e-07	3.83368e-05	5.29543	NA	NA	NA	1	1	1	0	3	0.243614	-5.23161	0.585583	-5.55625	0.585583	-5.55625	NA	NA	0.80753	1.6804e-07	0.558156	2.75633e-08	0.558156	2.75633e-08	NA	NA	0.912553	1.2998e-05	0.9452	5.2971e-06	0.928498	5.38292e-06	NA	NA
OGFOD2	6.1702e-07	6.00909e-05	-4.98581	Adipose_Subcutaneous	1.18737e-07	3.26457e-05	5.29543	Prostate	1.18737e-07	3.12811e-05	5.29543	NA	NA	NA	1	1	1	0	3	0.243614	-5.23161	0.585583	-5.55625	0.585583	-5.55625	NA	NA	0.80753	1.6804e-07	0.558156	2.75633e-08	0.558156	2.75633e-08	NA	NA	0.912553	1.2998e-05	0.9452	5.2971e-06	0.934104	4.79661e-06	NA	NA
OGFOD2	6.1702e-07	6.00909e-05	-4.98581	Adipose_Subcutaneous	1.18737e-07	3.26457e-05	5.29543	Skin_Not_Sun_Exposed_Suprapubic	1.18737e-07	3.65561e-05	5.29543	NA	NA	NA	1	1	1	0	3	0.243614	-5.23161	0.585583	-5.55625	0.585583	-5.55625	NA	NA	0.80753	1.6804e-07	0.558156	2.75633e-08	0.558156	2.75633e-08	NA	NA	0.912553	1.2998e-05	0.9452	5.2971e-06	0.932346	4.7018e-06	NA	NA
OGFOD2	6.1702e-07	6.00909e-05	-4.98581	Adipose_Subcutaneous	1.18737e-07	3.26457e-05	5.29543	Small_Intestine_Terminal_Ileum	1.18737e-07	3.34089e-05	-5.29543	NA	NA	NA	1	1	1	0	3	0.243614	-5.23161	0.585583	-5.55625	-0.585583	5.55625	NA	NA	0.80753	1.6804e-07	0.558156	2.75633e-08	0.558156	2.75633e-08	NA	NA	0.912553	1.2998e-05	0.9452	5.2971e-06	0.935443	4.93174e-06	NA	NA
OGFOD2	6.1702e-07	6.00909e-05	-4.98581	Adipose_Subcutaneous	1.18737e-07	3.26457e-05	5.29543	Spleen	1.18737e-07	3.22379e-05	-5.29543	NA	NA	NA	1	1	1	0	3	0.243614	-5.23161	0.585583	-5.55625	-0.585583	5.55625	NA	NA	0.80753	1.6804e-07	0.558156	2.75633e-08	0.558156	2.75633e-08	NA	NA	0.912553	1.2998e-05	0.9452	5.2971e-06	0.932978	4.43151e-06	NA	NA
OGFOD2	6.1702e-07	6.00909e-05	-4.98581	Adipose_Subcutaneous	1.18737e-07	3.26457e-05	5.29543	Stomach	1.18737e-07	3.36671e-05	5.29543	NA	NA	NA	1	1	1	0	3	0.243614	-5.23161	0.585583	-5.55625	0.585583	-5.55625	NA	NA	0.80753	1.6804e-07	0.558156	2.75633e-08	0.558156	2.75633e-08	NA	NA	0.912553	1.2998e-05	0.9452	5.2971e-06	0.935663	5.21884e-06	NA	NA
OGFOD2	6.1702e-07	6.00909e-05	-4.98581	Adipose_Subcutaneous	1.18737e-07	3.26457e-05	5.29543	Testis	1.18737e-07	3.74197e-05	-5.29543	NA	NA	NA	1	1	1	0	3	0.243614	-5.23161	0.585583	-5.55625	-0.529152	5.55625	NA	NA	0.80753	1.6804e-07	0.558156	2.75633e-08	0.5967	2.75633e-08	NA	NA	0.912553	1.2998e-05	0.9452	5.2971e-06	0.950802	5.27659e-06	NA	NA
OGFOD2	6.1702e-07	6.00909e-05	-4.98581	Adipose_Subcutaneous	1.18737e-07	3.26457e-05	5.29543	Thyroid	1.18737e-07	3.58307e-05	5.29543	NA	NA	NA	1	1	1	0	3	0.243614	-5.23161	0.585583	-5.55625	0.585583	-5.55625	NA	NA	0.80753	1.6804e-07	0.558156	2.75633e-08	0.558156	2.75633e-08	NA	NA	0.912553	1.2998e-05	0.9452	5.2971e-06	0.934203	4.44496e-06	NA	NA
OGFOD2	6.1702e-07	6.00909e-05	-4.98581	Adipose_Subcutaneous	1.18737e-07	3.26457e-05	5.29543	Uterus	1.18737e-07	3.67672e-05	5.29543	NA	NA	NA	1	1	1	0	3	0.243614	-5.23161	0.585583	-5.55625	0.585583	-5.55625	NA	NA	0.80753	1.6804e-07	0.558156	2.75633e-08	0.558156	2.75633e-08	NA	NA	0.912553	1.2998e-05	0.9452	5.2971e-06	0.935267	4.84748e-06	NA	NA
OGFOD2	6.1702e-07	6.00909e-05	-4.98581	Adipose_Subcutaneous	1.18737e-07	3.26457e-05	5.29543	Vagina	1.18737e-07	3.64121e-05	5.29543	NA	NA	NA	1	1	1	0	3	0.243614	-5.23161	0.585583	-5.55625	0.585583	-5.55625	NA	NA	0.80753	1.6804e-07	0.558156	2.75633e-08	0.558156	2.75633e-08	NA	NA	0.912553	1.2998e-05	0.9452	5.2971e-06	0.935599	4.85115e-06	NA	NA
OGFOD2	6.1702e-07	6.00909e-05	-4.98581	Adipose_Subcutaneous	1.18737e-07	3.26457e-05	5.29543	smultixcan	1.18737e-07	3.09324e-05	-5.29543	NA	NA	NA	1	1	1	0	3	0.243614	-5.23161	0.585583	-5.55625	-0.574297	5.55625	NA	NA	0.80753	1.6804e-07	0.558156	2.75633e-08	0.562611	2.75633e-08	NA	NA	0.912553	1.2998e-05	0.9452	5.2971e-06	0.930709	4.51124e-06	NA	NA
OGFOD2	6.1702e-07	6.00909e-05	-4.98581	Artery_Aorta	1.18737e-07	5.63689e-05	5.29543	Artery_Aorta	1.18737e-07	3.11878e-05	5.29543	NA	NA	NA	1	1	1	0	3	0.243614	-5.23161	0.585583	-5.55625	0.585583	-5.55625	NA	NA	0.80753	1.6804e-07	0.558156	2.75633e-08	0.558156	2.75633e-08	NA	NA	0.912553	1.2998e-05	0.937848	6.51795e-06	0.934037	4.52025e-06	NA	NA
OGFOD2	6.1702e-07	6.00909e-05	-4.98581	Artery_Aorta	1.18737e-07	5.63689e-05	5.29543	Artery_Coronary	1.18737e-07	3.05373e-05	5.29543	NA	NA	NA	1	1	1	0	3	0.243614	-5.23161	0.585583	-5.55625	0.585583	-5.55625	NA	NA	0.80753	1.6804e-07	0.558156	2.75633e-08	0.558156	2.75633e-08	NA	NA	0.912553	1.2998e-05	0.937848	6.51795e-06	0.933997	4.83485e-06	NA	NA
OGFOD2	6.1702e-07	6.00909e-05	-4.98581	Artery_Aorta	1.18737e-07	5.63689e-05	5.29543	Artery_Tibial	1.18737e-07	3.04403e-05	5.29543	NA	NA	NA	1	1	1	0	3	0.243614	-5.23161	0.585583	-5.55625	0.585583	-5.55625	NA	NA	0.80753	1.6804e-07	0.558156	2.75633e-08	0.558156	2.75633e-08	NA	NA	0.912553	1.2998e-05	0.937848	6.51795e-06	0.932444	4.6376e-06	NA	NA
OGFOD2	6.1702e-07	6.00909e-05	-4.98581	Artery_Aorta	1.18737e-07	5.63689e-05	5.29543	Brain_Amygdala	1.18737e-07	4.59971e-05	5.29543	NA	NA	NA	1	1	1	0	3	0.243614	-5.23161	0.585583	-5.55625	0.585583	-5.55625	NA	NA	0.80753	1.6804e-07	0.558156	2.75633e-08	0.558156	2.75633e-08	NA	NA	0.912553	1.2998e-05	0.937848	6.51795e-06	0.934481	5.98728e-06	NA	NA
OGFOD2	6.1702e-07	6.00909e-05	-4.98581	Artery_Aorta	1.18737e-07	5.63689e-05	5.29543	Brain_Caudate_basal_ganglia	1.18737e-07	3.30391e-05	5.29543	NA	NA	NA	1	1	1	0	3	0.243614	-5.23161	0.585583	-5.55625	0.585583	-5.55625	NA	NA	0.80753	1.6804e-07	0.558156	2.75633e-08	0.558156	2.75633e-08	NA	NA	0.912553	1.2998e-05	0.937848	6.51795e-06	0.931779	5.05516e-06	NA	NA
OGFOD2	6.1702e-07	6.00909e-05	-4.98581	Artery_Aorta	1.18737e-07	5.63689e-05	5.29543	Brain_Cerebellar_Hemisphere	1.18737e-07	3.15425e-05	5.29543	NA	NA	NA	1	1	1	0	3	0.243614	-5.23161	0.585583	-5.55625	0.585583	-5.55625	NA	NA	0.80753	1.6804e-07	0.558156	2.75633e-08	0.558156	2.75633e-08	NA	NA	0.912553	1.2998e-05	0.937848	6.51795e-06	0.929541	4.45741e-06	NA	NA
OGFOD2	6.1702e-07	6.00909e-05	-4.98581	Artery_Aorta	1.18737e-07	5.63689e-05	5.29543	Brain_Cortex	0.000150846	0.00967512	3.78967	NA	NA	NA	1	1	1	0	3	0.243614	-5.23161	0.585583	-5.55625	-0.590645	-4.45325	NA	NA	0.80753	1.6804e-07	0.558156	2.75633e-08	0.554758	8.45807e-06	NA	NA	0.912553	1.2998e-05	0.937848	6.51795e-06	0.934171	0.000641256	NA	NA
OGFOD2	6.1702e-07	6.00909e-05	-4.98581	Artery_Aorta	1.18737e-07	5.63689e-05	5.29543	Brain_Hypothalamus	1.18737e-07	3.93289e-05	5.29543	NA	NA	NA	1	1	1	0	3	0.243614	-5.23161	0.585583	-5.55625	0.585583	-5.55625	NA	NA	0.80753	1.6804e-07	0.558156	2.75633e-08	0.558156	2.75633e-08	NA	NA	0.912553	1.2998e-05	0.937848	6.51795e-06	0.932087	5.17976e-06	NA	NA
OGFOD2	6.1702e-07	6.00909e-05	-4.98581	Artery_Aorta	1.18737e-07	5.63689e-05	5.29543	Brain_Putamen_basal_ganglia	0.000126649	0.0094932	3.83288	NA	NA	NA	1	1	1	0	3	0.243614	-5.23161	0.585583	-5.55625	-0.580257	-4.49594	NA	NA	0.80753	1.6804e-07	0.558156	2.75633e-08	0.561742	6.92636e-06	NA	NA	0.912553	1.2998e-05	0.937848	6.51795e-06	0.930234	0.000613714	NA	NA
OGFOD2	6.1702e-07	6.00909e-05	-4.98581	Artery_Aorta	1.18737e-07	5.63689e-05	5.29543	Brain_Spinal_cord_cervical_c-1	1.66409e-06	0.000338242	4.79045	NA	NA	NA	1	1	1	0	3	0.243614	-5.23161	0.585583	-5.55625	-0.114836	-5.33085	NA	NA	0.80753	1.6804e-07	0.558156	2.75633e-08	0.908575	9.77543e-08	NA	NA	0.912553	1.2998e-05	0.937848	6.51795e-06	0.987774	1.62113e-05	NA	NA
OGFOD2	6.1702e-07	6.00909e-05	-4.98581	Artery_Aorta	1.18737e-07	5.63689e-05	5.29543	Colon_Sigmoid	1.18737e-07	3.08023e-05	5.29543	NA	NA	NA	1	1	1	0	3	0.243614	-5.23161	0.585583	-5.55625	0.585583	-5.55625	NA	NA	0.80753	1.6804e-07	0.558156	2.75633e-08	0.558156	2.75633e-08	NA	NA	0.912553	1.2998e-05	0.937848	6.51795e-06	0.939484	4.48624e-06	NA	NA
OGFOD2	6.1702e-07	6.00909e-05	-4.98581	Artery_Aorta	1.18737e-07	5.63689e-05	5.29543	Colon_Transverse	1.18737e-07	3.05568e-05	5.29543	NA	NA	NA	1	1	1	0	3	0.243614	-5.23161	0.585583	-5.55625	0.585583	-5.55625	NA	NA	0.80753	1.6804e-07	0.558156	2.75633e-08	0.558156	2.75633e-08	NA	NA	0.912553	1.2998e-05	0.937848	6.51795e-06	0.938056	4.83804e-06	NA	NA
OGFOD2	6.1702e-07	6.00909e-05	-4.98581	Artery_Aorta	1.18737e-07	5.63689e-05	5.29543	Esophagus_Mucosa	1.18737e-07	3.44117e-05	5.29543	NA	NA	NA	1	1	1	0	3	0.243614	-5.23161	0.585583	-5.55625	0.585583	-5.55625	NA	NA	0.80753	1.6804e-07	0.558156	2.75633e-08	0.558156	2.75633e-08	NA	NA	0.912553	1.2998e-05	0.937848	6.51795e-06	0.933057	4.33797e-06	NA	NA
OGFOD2	6.1702e-07	6.00909e-05	-4.98581	Artery_Aorta	1.18737e-07	5.63689e-05	5.29543	Kidney_Cortex	1.18737e-07	4.34782e-05	-5.29543	NA	NA	NA	1	1	1	0	3	0.243614	-5.23161	0.585583	-5.55625	-0.585583	5.55625	NA	NA	0.80753	1.6804e-07	0.558156	2.75633e-08	0.558156	2.75633e-08	NA	NA	0.912553	1.2998e-05	0.937848	6.51795e-06	0.939257	6.83356e-06	NA	NA
OGFOD2	6.1702e-07	6.00909e-05	-4.98581	Artery_Aorta	1.18737e-07	5.63689e-05	5.29543	Liver	1.18737e-07	3.69904e-05	-5.29543	NA	NA	NA	1	1	1	0	3	0.243614	-5.23161	0.585583	-5.55625	-0.585583	5.55625	NA	NA	0.80753	1.6804e-07	0.558156	2.75633e-08	0.558156	2.75633e-08	NA	NA	0.912553	1.2998e-05	0.937848	6.51795e-06	0.938973	5.33157e-06	NA	NA
OGFOD2	6.1702e-07	6.00909e-05	-4.98581	Artery_Aorta	1.18737e-07	5.63689e-05	5.29543	Lung	1.18737e-07	2.96914e-05	5.29543	NA	NA	NA	1	1	1	0	3	0.243614	-5.23161	0.585583	-5.55625	0.585583	-5.55625	NA	NA	0.80753	1.6804e-07	0.558156	2.75633e-08	0.558156	2.75633e-08	NA	NA	0.912553	1.2998e-05	0.937848	6.51795e-06	0.924762	4.81158e-06	NA	NA
OGFOD2	6.1702e-07	6.00909e-05	-4.98581	Artery_Aorta	1.18737e-07	5.63689e-05	5.29543	Minor_Salivary_Gland	1.18737e-07	2.70338e-05	5.29543	NA	NA	NA	1	1	1	0	3	0.243614	-5.23161	0.585583	-5.55625	0.585583	-5.55625	NA	NA	0.80753	1.6804e-07	0.558156	2.75633e-08	0.558156	2.75633e-08	NA	NA	0.912553	1.2998e-05	0.937848	6.51795e-06	0.938713	4.75678e-06	NA	NA
OGFOD2	6.1702e-07	6.00909e-05	-4.98581	Artery_Aorta	1.18737e-07	5.63689e-05	5.29543	Muscle_Skeletal	1.18737e-07	3.14898e-05	-5.29543	NA	NA	NA	1	1	1	0	3	0.243614	-5.23161	0.585583	-5.55625	-0.585583	5.55625	NA	NA	0.80753	1.6804e-07	0.558156	2.75633e-08	0.558156	2.75633e-08	NA	NA	0.912553	1.2998e-05	0.937848	6.51795e-06	0.937668	4.95632e-06	NA	NA
OGFOD2	6.1702e-07	6.00909e-05	-4.98581	Artery_Aorta	1.18737e-07	5.63689e-05	5.29543	Ovary	1.18737e-07	3.73922e-05	5.29543	NA	NA	NA	1	1	1	0	3	0.243614	-5.23161	0.585583	-5.55625	0.585583	-5.55625	NA	NA	0.80753	1.6804e-07	0.558156	2.75633e-08	0.558156	2.75633e-08	NA	NA	0.912553	1.2998e-05	0.937848	6.51795e-06	0.936826	4.73836e-06	NA	NA
OGFOD2	6.1702e-07	6.00909e-05	-4.98581	Artery_Aorta	1.18737e-07	5.63689e-05	5.29543	Pancreas	1.18737e-07	3.83368e-05	5.29543	NA	NA	NA	1	1	1	0	3	0.243614	-5.23161	0.585583	-5.55625	0.585583	-5.55625	NA	NA	0.80753	1.6804e-07	0.558156	2.75633e-08	0.558156	2.75633e-08	NA	NA	0.912553	1.2998e-05	0.937848	6.51795e-06	0.928498	5.38292e-06	NA	NA
OGFOD2	6.1702e-07	6.00909e-05	-4.98581	Artery_Aorta	1.18737e-07	5.63689e-05	5.29543	Prostate	1.18737e-07	3.12811e-05	5.29543	NA	NA	NA	1	1	1	0	3	0.243614	-5.23161	0.585583	-5.55625	0.585583	-5.55625	NA	NA	0.80753	1.6804e-07	0.558156	2.75633e-08	0.558156	2.75633e-08	NA	NA	0.912553	1.2998e-05	0.937848	6.51795e-06	0.934104	4.79661e-06	NA	NA
OGFOD2	6.1702e-07	6.00909e-05	-4.98581	Artery_Aorta	1.18737e-07	5.63689e-05	5.29543	Skin_Not_Sun_Exposed_Suprapubic	1.18737e-07	3.65561e-05	5.29543	NA	NA	NA	1	1	1	0	3	0.243614	-5.23161	0.585583	-5.55625	0.585583	-5.55625	NA	NA	0.80753	1.6804e-07	0.558156	2.75633e-08	0.558156	2.75633e-08	NA	NA	0.912553	1.2998e-05	0.937848	6.51795e-06	0.932346	4.7018e-06	NA	NA
OGFOD2	6.1702e-07	6.00909e-05	-4.98581	Artery_Aorta	1.18737e-07	5.63689e-05	5.29543	Small_Intestine_Terminal_Ileum	1.18737e-07	3.34089e-05	-5.29543	NA	NA	NA	1	1	1	0	3	0.243614	-5.23161	0.585583	-5.55625	-0.585583	5.55625	NA	NA	0.80753	1.6804e-07	0.558156	2.75633e-08	0.558156	2.75633e-08	NA	NA	0.912553	1.2998e-05	0.937848	6.51795e-06	0.935443	4.93174e-06	NA	NA
OGFOD2	6.1702e-07	6.00909e-05	-4.98581	Artery_Aorta	1.18737e-07	5.63689e-05	5.29543	Spleen	1.18737e-07	3.22379e-05	-5.29543	NA	NA	NA	1	1	1	0	3	0.243614	-5.23161	0.585583	-5.55625	-0.585583	5.55625	NA	NA	0.80753	1.6804e-07	0.558156	2.75633e-08	0.558156	2.75633e-08	NA	NA	0.912553	1.2998e-05	0.937848	6.51795e-06	0.932978	4.43151e-06	NA	NA
OGFOD2	6.1702e-07	6.00909e-05	-4.98581	Artery_Aorta	1.18737e-07	5.63689e-05	5.29543	Stomach	1.18737e-07	3.36671e-05	5.29543	NA	NA	NA	1	1	1	0	3	0.243614	-5.23161	0.585583	-5.55625	0.585583	-5.55625	NA	NA	0.80753	1.6804e-07	0.558156	2.75633e-08	0.558156	2.75633e-08	NA	NA	0.912553	1.2998e-05	0.937848	6.51795e-06	0.935663	5.21884e-06	NA	NA
OGFOD2	6.1702e-07	6.00909e-05	-4.98581	Artery_Aorta	1.18737e-07	5.63689e-05	5.29543	Testis	1.18737e-07	3.74197e-05	-5.29543	NA	NA	NA	1	1	1	0	3	0.243614	-5.23161	0.585583	-5.55625	-0.529152	5.55625	NA	NA	0.80753	1.6804e-07	0.558156	2.75633e-08	0.5967	2.75633e-08	NA	NA	0.912553	1.2998e-05	0.937848	6.51795e-06	0.950802	5.27659e-06	NA	NA
OGFOD2	6.1702e-07	6.00909e-05	-4.98581	Artery_Aorta	1.18737e-07	5.63689e-05	5.29543	Thyroid	1.18737e-07	3.58307e-05	5.29543	NA	NA	NA	1	1	1	0	3	0.243614	-5.23161	0.585583	-5.55625	0.585583	-5.55625	NA	NA	0.80753	1.6804e-07	0.558156	2.75633e-08	0.558156	2.75633e-08	NA	NA	0.912553	1.2998e-05	0.937848	6.51795e-06	0.934203	4.44496e-06	NA	NA
OGFOD2	6.1702e-07	6.00909e-05	-4.98581	Artery_Aorta	1.18737e-07	5.63689e-05	5.29543	Uterus	1.18737e-07	3.67672e-05	5.29543	NA	NA	NA	1	1	1	0	3	0.243614	-5.23161	0.585583	-5.55625	0.585583	-5.55625	NA	NA	0.80753	1.6804e-07	0.558156	2.75633e-08	0.558156	2.75633e-08	NA	NA	0.912553	1.2998e-05	0.937848	6.51795e-06	0.935267	4.84748e-06	NA	NA
OGFOD2	6.1702e-07	6.00909e-05	-4.98581	Artery_Aorta	1.18737e-07	5.63689e-05	5.29543	Vagina	1.18737e-07	3.64121e-05	5.29543	NA	NA	NA	1	1	1	0	3	0.243614	-5.23161	0.585583	-5.55625	0.585583	-5.55625	NA	NA	0.80753	1.6804e-07	0.558156	2.75633e-08	0.558156	2.75633e-08	NA	NA	0.912553	1.2998e-05	0.937848	6.51795e-06	0.935599	4.85115e-06	NA	NA
OGFOD2	6.1702e-07	6.00909e-05	-4.98581	Artery_Aorta	1.18737e-07	5.63689e-05	5.29543	smultixcan	1.18737e-07	3.09324e-05	-5.29543	NA	NA	NA	1	1	1	0	3	0.243614	-5.23161	0.585583	-5.55625	-0.574297	5.55625	NA	NA	0.80753	1.6804e-07	0.558156	2.75633e-08	0.562611	2.75633e-08	NA	NA	0.912553	1.2998e-05	0.937848	6.51795e-06	0.930709	4.51124e-06	NA	NA
OGFOD2	6.1702e-07	6.00909e-05	-4.98581	Artery_Coronary	1.18737e-07	3.77103e-05	5.29543	Artery_Aorta	1.18737e-07	3.11878e-05	5.29543	NA	NA	NA	1	1	1	0	3	0.243614	-5.23161	0.585583	-5.55625	0.585583	-5.55625	NA	NA	0.80753	1.6804e-07	0.558156	2.75633e-08	0.558156	2.75633e-08	NA	NA	0.912553	1.2998e-05	0.934496	5.73898e-06	0.934037	4.52025e-06	NA	NA
OGFOD2	6.1702e-07	6.00909e-05	-4.98581	Artery_Coronary	1.18737e-07	3.77103e-05	5.29543	Artery_Coronary	1.18737e-07	3.05373e-05	5.29543	NA	NA	NA	1	1	1	0	3	0.243614	-5.23161	0.585583	-5.55625	0.585583	-5.55625	NA	NA	0.80753	1.6804e-07	0.558156	2.75633e-08	0.558156	2.75633e-08	NA	NA	0.912553	1.2998e-05	0.934496	5.73898e-06	0.933997	4.83485e-06	NA	NA
OGFOD2	6.1702e-07	6.00909e-05	-4.98581	Artery_Coronary	1.18737e-07	3.77103e-05	5.29543	Artery_Tibial	1.18737e-07	3.04403e-05	5.29543	NA	NA	NA	1	1	1	0	3	0.243614	-5.23161	0.585583	-5.55625	0.585583	-5.55625	NA	NA	0.80753	1.6804e-07	0.558156	2.75633e-08	0.558156	2.75633e-08	NA	NA	0.912553	1.2998e-05	0.934496	5.73898e-06	0.932444	4.6376e-06	NA	NA
OGFOD2	6.1702e-07	6.00909e-05	-4.98581	Artery_Coronary	1.18737e-07	3.77103e-05	5.29543	Brain_Amygdala	1.18737e-07	4.59971e-05	5.29543	NA	NA	NA	1	1	1	0	3	0.243614	-5.23161	0.585583	-5.55625	0.585583	-5.55625	NA	NA	0.80753	1.6804e-07	0.558156	2.75633e-08	0.558156	2.75633e-08	NA	NA	0.912553	1.2998e-05	0.934496	5.73898e-06	0.934481	5.98728e-06	NA	NA
OGFOD2	6.1702e-07	6.00909e-05	-4.98581	Artery_Coronary	1.18737e-07	3.77103e-05	5.29543	Brain_Caudate_basal_ganglia	1.18737e-07	3.30391e-05	5.29543	NA	NA	NA	1	1	1	0	3	0.243614	-5.23161	0.585583	-5.55625	0.585583	-5.55625	NA	NA	0.80753	1.6804e-07	0.558156	2.75633e-08	0.558156	2.75633e-08	NA	NA	0.912553	1.2998e-05	0.934496	5.73898e-06	0.931779	5.05516e-06	NA	NA
OGFOD2	6.1702e-07	6.00909e-05	-4.98581	Artery_Coronary	1.18737e-07	3.77103e-05	5.29543	Brain_Cerebellar_Hemisphere	1.18737e-07	3.15425e-05	5.29543	NA	NA	NA	1	1	1	0	3	0.243614	-5.23161	0.585583	-5.55625	0.585583	-5.55625	NA	NA	0.80753	1.6804e-07	0.558156	2.75633e-08	0.558156	2.75633e-08	NA	NA	0.912553	1.2998e-05	0.934496	5.73898e-06	0.929541	4.45741e-06	NA	NA
OGFOD2	6.1702e-07	6.00909e-05	-4.98581	Artery_Coronary	1.18737e-07	3.77103e-05	5.29543	Brain_Cortex	0.000150846	0.00967512	3.78967	NA	NA	NA	1	1	1	0	3	0.243614	-5.23161	0.585583	-5.55625	-0.590645	-4.45325	NA	NA	0.80753	1.6804e-07	0.558156	2.75633e-08	0.554758	8.45807e-06	NA	NA	0.912553	1.2998e-05	0.934496	5.73898e-06	0.934171	0.000641256	NA	NA
OGFOD2	6.1702e-07	6.00909e-05	-4.98581	Artery_Coronary	1.18737e-07	3.77103e-05	5.29543	Brain_Hypothalamus	1.18737e-07	3.93289e-05	5.29543	NA	NA	NA	1	1	1	0	3	0.243614	-5.23161	0.585583	-5.55625	0.585583	-5.55625	NA	NA	0.80753	1.6804e-07	0.558156	2.75633e-08	0.558156	2.75633e-08	NA	NA	0.912553	1.2998e-05	0.934496	5.73898e-06	0.932087	5.17976e-06	NA	NA
OGFOD2	6.1702e-07	6.00909e-05	-4.98581	Artery_Coronary	1.18737e-07	3.77103e-05	5.29543	Brain_Putamen_basal_ganglia	0.000126649	0.0094932	3.83288	NA	NA	NA	1	1	1	0	3	0.243614	-5.23161	0.585583	-5.55625	-0.580257	-4.49594	NA	NA	0.80753	1.6804e-07	0.558156	2.75633e-08	0.561742	6.92636e-06	NA	NA	0.912553	1.2998e-05	0.934496	5.73898e-06	0.930234	0.000613714	NA	NA
OGFOD2	6.1702e-07	6.00909e-05	-4.98581	Artery_Coronary	1.18737e-07	3.77103e-05	5.29543	Brain_Spinal_cord_cervical_c-1	1.66409e-06	0.000338242	4.79045	NA	NA	NA	1	1	1	0	3	0.243614	-5.23161	0.585583	-5.55625	-0.114836	-5.33085	NA	NA	0.80753	1.6804e-07	0.558156	2.75633e-08	0.908575	9.77543e-08	NA	NA	0.912553	1.2998e-05	0.934496	5.73898e-06	0.987774	1.62113e-05	NA	NA
OGFOD2	6.1702e-07	6.00909e-05	-4.98581	Artery_Coronary	1.18737e-07	3.77103e-05	5.29543	Colon_Sigmoid	1.18737e-07	3.08023e-05	5.29543	NA	NA	NA	1	1	1	0	3	0.243614	-5.23161	0.585583	-5.55625	0.585583	-5.55625	NA	NA	0.80753	1.6804e-07	0.558156	2.75633e-08	0.558156	2.75633e-08	NA	NA	0.912553	1.2998e-05	0.934496	5.73898e-06	0.939484	4.48624e-06	NA	NA
OGFOD2	6.1702e-07	6.00909e-05	-4.98581	Artery_Coronary	1.18737e-07	3.77103e-05	5.29543	Colon_Transverse	1.18737e-07	3.05568e-05	5.29543	NA	NA	NA	1	1	1	0	3	0.243614	-5.23161	0.585583	-5.55625	0.585583	-5.55625	NA	NA	0.80753	1.6804e-07	0.558156	2.75633e-08	0.558156	2.75633e-08	NA	NA	0.912553	1.2998e-05	0.934496	5.73898e-06	0.938056	4.83804e-06	NA	NA
OGFOD2	6.1702e-07	6.00909e-05	-4.98581	Artery_Coronary	1.18737e-07	3.77103e-05	5.29543	Esophagus_Mucosa	1.18737e-07	3.44117e-05	5.29543	NA	NA	NA	1	1	1	0	3	0.243614	-5.23161	0.585583	-5.55625	0.585583	-5.55625	NA	NA	0.80753	1.6804e-07	0.558156	2.75633e-08	0.558156	2.75633e-08	NA	NA	0.912553	1.2998e-05	0.934496	5.73898e-06	0.933057	4.33797e-06	NA	NA
OGFOD2	6.1702e-07	6.00909e-05	-4.98581	Artery_Coronary	1.18737e-07	3.77103e-05	5.29543	Kidney_Cortex	1.18737e-07	4.34782e-05	-5.29543	NA	NA	NA	1	1	1	0	3	0.243614	-5.23161	0.585583	-5.55625	-0.585583	5.55625	NA	NA	0.80753	1.6804e-07	0.558156	2.75633e-08	0.558156	2.75633e-08	NA	NA	0.912553	1.2998e-05	0.934496	5.73898e-06	0.939257	6.83356e-06	NA	NA
OGFOD2	6.1702e-07	6.00909e-05	-4.98581	Artery_Coronary	1.18737e-07	3.77103e-05	5.29543	Liver	1.18737e-07	3.69904e-05	-5.29543	NA	NA	NA	1	1	1	0	3	0.243614	-5.23161	0.585583	-5.55625	-0.585583	5.55625	NA	NA	0.80753	1.6804e-07	0.558156	2.75633e-08	0.558156	2.75633e-08	NA	NA	0.912553	1.2998e-05	0.934496	5.73898e-06	0.938973	5.33157e-06	NA	NA
OGFOD2	6.1702e-07	6.00909e-05	-4.98581	Artery_Coronary	1.18737e-07	3.77103e-05	5.29543	Lung	1.18737e-07	2.96914e-05	5.29543	NA	NA	NA	1	1	1	0	3	0.243614	-5.23161	0.585583	-5.55625	0.585583	-5.55625	NA	NA	0.80753	1.6804e-07	0.558156	2.75633e-08	0.558156	2.75633e-08	NA	NA	0.912553	1.2998e-05	0.934496	5.73898e-06	0.924762	4.81158e-06	NA	NA
OGFOD2	6.1702e-07	6.00909e-05	-4.98581	Artery_Coronary	1.18737e-07	3.77103e-05	5.29543	Minor_Salivary_Gland	1.18737e-07	2.70338e-05	5.29543	NA	NA	NA	1	1	1	0	3	0.243614	-5.23161	0.585583	-5.55625	0.585583	-5.55625	NA	NA	0.80753	1.6804e-07	0.558156	2.75633e-08	0.558156	2.75633e-08	NA	NA	0.912553	1.2998e-05	0.934496	5.73898e-06	0.938713	4.75678e-06	NA	NA
OGFOD2	6.1702e-07	6.00909e-05	-4.98581	Artery_Coronary	1.18737e-07	3.77103e-05	5.29543	Muscle_Skeletal	1.18737e-07	3.14898e-05	-5.29543	NA	NA	NA	1	1	1	0	3	0.243614	-5.23161	0.585583	-5.55625	-0.585583	5.55625	NA	NA	0.80753	1.6804e-07	0.558156	2.75633e-08	0.558156	2.75633e-08	NA	NA	0.912553	1.2998e-05	0.934496	5.73898e-06	0.937668	4.95632e-06	NA	NA
OGFOD2	6.1702e-07	6.00909e-05	-4.98581	Artery_Coronary	1.18737e-07	3.77103e-05	5.29543	Ovary	1.18737e-07	3.73922e-05	5.29543	NA	NA	NA	1	1	1	0	3	0.243614	-5.23161	0.585583	-5.55625	0.585583	-5.55625	NA	NA	0.80753	1.6804e-07	0.558156	2.75633e-08	0.558156	2.75633e-08	NA	NA	0.912553	1.2998e-05	0.934496	5.73898e-06	0.936826	4.73836e-06	NA	NA
OGFOD2	6.1702e-07	6.00909e-05	-4.98581	Artery_Coronary	1.18737e-07	3.77103e-05	5.29543	Pancreas	1.18737e-07	3.83368e-05	5.29543	NA	NA	NA	1	1	1	0	3	0.243614	-5.23161	0.585583	-5.55625	0.585583	-5.55625	NA	NA	0.80753	1.6804e-07	0.558156	2.75633e-08	0.558156	2.75633e-08	NA	NA	0.912553	1.2998e-05	0.934496	5.73898e-06	0.928498	5.38292e-06	NA	NA
OGFOD2	6.1702e-07	6.00909e-05	-4.98581	Artery_Coronary	1.18737e-07	3.77103e-05	5.29543	Prostate	1.18737e-07	3.12811e-05	5.29543	NA	NA	NA	1	1	1	0	3	0.243614	-5.23161	0.585583	-5.55625	0.585583	-5.55625	NA	NA	0.80753	1.6804e-07	0.558156	2.75633e-08	0.558156	2.75633e-08	NA	NA	0.912553	1.2998e-05	0.934496	5.73898e-06	0.934104	4.79661e-06	NA	NA
OGFOD2	6.1702e-07	6.00909e-05	-4.98581	Artery_Coronary	1.18737e-07	3.77103e-05	5.29543	Skin_Not_Sun_Exposed_Suprapubic	1.18737e-07	3.65561e-05	5.29543	NA	NA	NA	1	1	1	0	3	0.243614	-5.23161	0.585583	-5.55625	0.585583	-5.55625	NA	NA	0.80753	1.6804e-07	0.558156	2.75633e-08	0.558156	2.75633e-08	NA	NA	0.912553	1.2998e-05	0.934496	5.73898e-06	0.932346	4.7018e-06	NA	NA
OGFOD2	6.1702e-07	6.00909e-05	-4.98581	Artery_Coronary	1.18737e-07	3.77103e-05	5.29543	Small_Intestine_Terminal_Ileum	1.18737e-07	3.34089e-05	-5.29543	NA	NA	NA	1	1	1	0	3	0.243614	-5.23161	0.585583	-5.55625	-0.585583	5.55625	NA	NA	0.80753	1.6804e-07	0.558156	2.75633e-08	0.558156	2.75633e-08	NA	NA	0.912553	1.2998e-05	0.934496	5.73898e-06	0.935443	4.93174e-06	NA	NA
OGFOD2	6.1702e-07	6.00909e-05	-4.98581	Artery_Coronary	1.18737e-07	3.77103e-05	5.29543	Spleen	1.18737e-07	3.22379e-05	-5.29543	NA	NA	NA	1	1	1	0	3	0.243614	-5.23161	0.585583	-5.55625	-0.585583	5.55625	NA	NA	0.80753	1.6804e-07	0.558156	2.75633e-08	0.558156	2.75633e-08	NA	NA	0.912553	1.2998e-05	0.934496	5.73898e-06	0.932978	4.43151e-06	NA	NA
OGFOD2	6.1702e-07	6.00909e-05	-4.98581	Artery_Coronary	1.18737e-07	3.77103e-05	5.29543	Stomach	1.18737e-07	3.36671e-05	5.29543	NA	NA	NA	1	1	1	0	3	0.243614	-5.23161	0.585583	-5.55625	0.585583	-5.55625	NA	NA	0.80753	1.6804e-07	0.558156	2.75633e-08	0.558156	2.75633e-08	NA	NA	0.912553	1.2998e-05	0.934496	5.73898e-06	0.935663	5.21884e-06	NA	NA
OGFOD2	6.1702e-07	6.00909e-05	-4.98581	Artery_Coronary	1.18737e-07	3.77103e-05	5.29543	Testis	1.18737e-07	3.74197e-05	-5.29543	NA	NA	NA	1	1	1	0	3	0.243614	-5.23161	0.585583	-5.55625	-0.529152	5.55625	NA	NA	0.80753	1.6804e-07	0.558156	2.75633e-08	0.5967	2.75633e-08	NA	NA	0.912553	1.2998e-05	0.934496	5.73898e-06	0.950802	5.27659e-06	NA	NA
OGFOD2	6.1702e-07	6.00909e-05	-4.98581	Artery_Coronary	1.18737e-07	3.77103e-05	5.29543	Thyroid	1.18737e-07	3.58307e-05	5.29543	NA	NA	NA	1	1	1	0	3	0.243614	-5.23161	0.585583	-5.55625	0.585583	-5.55625	NA	NA	0.80753	1.6804e-07	0.558156	2.75633e-08	0.558156	2.75633e-08	NA	NA	0.912553	1.2998e-05	0.934496	5.73898e-06	0.934203	4.44496e-06	NA	NA
OGFOD2	6.1702e-07	6.00909e-05	-4.98581	Artery_Coronary	1.18737e-07	3.77103e-05	5.29543	Uterus	1.18737e-07	3.67672e-05	5.29543	NA	NA	NA	1	1	1	0	3	0.243614	-5.23161	0.585583	-5.55625	0.585583	-5.55625	NA	NA	0.80753	1.6804e-07	0.558156	2.75633e-08	0.558156	2.75633e-08	NA	NA	0.912553	1.2998e-05	0.934496	5.73898e-06	0.935267	4.84748e-06	NA	NA
OGFOD2	6.1702e-07	6.00909e-05	-4.98581	Artery_Coronary	1.18737e-07	3.77103e-05	5.29543	Vagina	1.18737e-07	3.64121e-05	5.29543	NA	NA	NA	1	1	1	0	3	0.243614	-5.23161	0.585583	-5.55625	0.585583	-5.55625	NA	NA	0.80753	1.6804e-07	0.558156	2.75633e-08	0.558156	2.75633e-08	NA	NA	0.912553	1.2998e-05	0.934496	5.73898e-06	0.935599	4.85115e-06	NA	NA
OGFOD2	6.1702e-07	6.00909e-05	-4.98581	Artery_Coronary	1.18737e-07	3.77103e-05	5.29543	smultixcan	1.18737e-07	3.09324e-05	-5.29543	NA	NA	NA	1	1	1	0	3	0.243614	-5.23161	0.585583	-5.55625	-0.574297	5.55625	NA	NA	0.80753	1.6804e-07	0.558156	2.75633e-08	0.562611	2.75633e-08	NA	NA	0.912553	1.2998e-05	0.934496	5.73898e-06	0.930709	4.51124e-06	NA	NA
OGFOD2	6.1702e-07	6.00909e-05	-4.98581	Brain_Anterior_cingulate_cortex_BA24	1.18737e-07	3.83917e-05	5.29543	Artery_Aorta	1.18737e-07	3.11878e-05	5.29543	NA	NA	NA	1	1	1	0	3	0.243614	-5.23161	0.585583	-5.55625	0.585583	-5.55625	NA	NA	0.80753	1.6804e-07	0.558156	2.75633e-08	0.558156	2.75633e-08	NA	NA	0.912553	1.2998e-05	0.954282	5.88171e-06	0.934037	4.52025e-06	NA	NA
OGFOD2	6.1702e-07	6.00909e-05	-4.98581	Brain_Anterior_cingulate_cortex_BA24	1.18737e-07	3.83917e-05	5.29543	Artery_Coronary	1.18737e-07	3.05373e-05	5.29543	NA	NA	NA	1	1	1	0	3	0.243614	-5.23161	0.585583	-5.55625	0.585583	-5.55625	NA	NA	0.80753	1.6804e-07	0.558156	2.75633e-08	0.558156	2.75633e-08	NA	NA	0.912553	1.2998e-05	0.954282	5.88171e-06	0.933997	4.83485e-06	NA	NA
OGFOD2	6.1702e-07	6.00909e-05	-4.98581	Brain_Anterior_cingulate_cortex_BA24	1.18737e-07	3.83917e-05	5.29543	Artery_Tibial	1.18737e-07	3.04403e-05	5.29543	NA	NA	NA	1	1	1	0	3	0.243614	-5.23161	0.585583	-5.55625	0.585583	-5.55625	NA	NA	0.80753	1.6804e-07	0.558156	2.75633e-08	0.558156	2.75633e-08	NA	NA	0.912553	1.2998e-05	0.954282	5.88171e-06	0.932444	4.6376e-06	NA	NA
OGFOD2	6.1702e-07	6.00909e-05	-4.98581	Brain_Anterior_cingulate_cortex_BA24	1.18737e-07	3.83917e-05	5.29543	Brain_Amygdala	1.18737e-07	4.59971e-05	5.29543	NA	NA	NA	1	1	1	0	3	0.243614	-5.23161	0.585583	-5.55625	0.585583	-5.55625	NA	NA	0.80753	1.6804e-07	0.558156	2.75633e-08	0.558156	2.75633e-08	NA	NA	0.912553	1.2998e-05	0.954282	5.88171e-06	0.934481	5.98728e-06	NA	NA
OGFOD2	6.1702e-07	6.00909e-05	-4.98581	Brain_Anterior_cingulate_cortex_BA24	1.18737e-07	3.83917e-05	5.29543	Brain_Caudate_basal_ganglia	1.18737e-07	3.30391e-05	5.29543	NA	NA	NA	1	1	1	0	3	0.243614	-5.23161	0.585583	-5.55625	0.585583	-5.55625	NA	NA	0.80753	1.6804e-07	0.558156	2.75633e-08	0.558156	2.75633e-08	NA	NA	0.912553	1.2998e-05	0.954282	5.88171e-06	0.931779	5.05516e-06	NA	NA
OGFOD2	6.1702e-07	6.00909e-05	-4.98581	Brain_Anterior_cingulate_cortex_BA24	1.18737e-07	3.83917e-05	5.29543	Brain_Cerebellar_Hemisphere	1.18737e-07	3.15425e-05	5.29543	NA	NA	NA	1	1	1	0	3	0.243614	-5.23161	0.585583	-5.55625	0.585583	-5.55625	NA	NA	0.80753	1.6804e-07	0.558156	2.75633e-08	0.558156	2.75633e-08	NA	NA	0.912553	1.2998e-05	0.954282	5.88171e-06	0.929541	4.45741e-06	NA	NA
OGFOD2	6.1702e-07	6.00909e-05	-4.98581	Brain_Anterior_cingulate_cortex_BA24	1.18737e-07	3.83917e-05	5.29543	Brain_Cortex	0.000150846	0.00967512	3.78967	NA	NA	NA	1	1	1	0	3	0.243614	-5.23161	0.585583	-5.55625	-0.590645	-4.45325	NA	NA	0.80753	1.6804e-07	0.558156	2.75633e-08	0.554758	8.45807e-06	NA	NA	0.912553	1.2998e-05	0.954282	5.88171e-06	0.934171	0.000641256	NA	NA
OGFOD2	6.1702e-07	6.00909e-05	-4.98581	Brain_Anterior_cingulate_cortex_BA24	1.18737e-07	3.83917e-05	5.29543	Brain_Hypothalamus	1.18737e-07	3.93289e-05	5.29543	NA	NA	NA	1	1	1	0	3	0.243614	-5.23161	0.585583	-5.55625	0.585583	-5.55625	NA	NA	0.80753	1.6804e-07	0.558156	2.75633e-08	0.558156	2.75633e-08	NA	NA	0.912553	1.2998e-05	0.954282	5.88171e-06	0.932087	5.17976e-06	NA	NA
OGFOD2	6.1702e-07	6.00909e-05	-4.98581	Brain_Anterior_cingulate_cortex_BA24	1.18737e-07	3.83917e-05	5.29543	Brain_Putamen_basal_ganglia	0.000126649	0.0094932	3.83288	NA	NA	NA	1	1	1	0	3	0.243614	-5.23161	0.585583	-5.55625	-0.580257	-4.49594	NA	NA	0.80753	1.6804e-07	0.558156	2.75633e-08	0.561742	6.92636e-06	NA	NA	0.912553	1.2998e-05	0.954282	5.88171e-06	0.930234	0.000613714	NA	NA
OGFOD2	6.1702e-07	6.00909e-05	-4.98581	Brain_Anterior_cingulate_cortex_BA24	1.18737e-07	3.83917e-05	5.29543	Brain_Spinal_cord_cervical_c-1	1.66409e-06	0.000338242	4.79045	NA	NA	NA	1	1	1	0	3	0.243614	-5.23161	0.585583	-5.55625	-0.114836	-5.33085	NA	NA	0.80753	1.6804e-07	0.558156	2.75633e-08	0.908575	9.77543e-08	NA	NA	0.912553	1.2998e-05	0.954282	5.88171e-06	0.987774	1.62113e-05	NA	NA
OGFOD2	6.1702e-07	6.00909e-05	-4.98581	Brain_Anterior_cingulate_cortex_BA24	1.18737e-07	3.83917e-05	5.29543	Colon_Sigmoid	1.18737e-07	3.08023e-05	5.29543	NA	NA	NA	1	1	1	0	3	0.243614	-5.23161	0.585583	-5.55625	0.585583	-5.55625	NA	NA	0.80753	1.6804e-07	0.558156	2.75633e-08	0.558156	2.75633e-08	NA	NA	0.912553	1.2998e-05	0.954282	5.88171e-06	0.939484	4.48624e-06	NA	NA
OGFOD2	6.1702e-07	6.00909e-05	-4.98581	Brain_Anterior_cingulate_cortex_BA24	1.18737e-07	3.83917e-05	5.29543	Colon_Transverse	1.18737e-07	3.05568e-05	5.29543	NA	NA	NA	1	1	1	0	3	0.243614	-5.23161	0.585583	-5.55625	0.585583	-5.55625	NA	NA	0.80753	1.6804e-07	0.558156	2.75633e-08	0.558156	2.75633e-08	NA	NA	0.912553	1.2998e-05	0.954282	5.88171e-06	0.938056	4.83804e-06	NA	NA
OGFOD2	6.1702e-07	6.00909e-05	-4.98581	Brain_Anterior_cingulate_cortex_BA24	1.18737e-07	3.83917e-05	5.29543	Esophagus_Mucosa	1.18737e-07	3.44117e-05	5.29543	NA	NA	NA	1	1	1	0	3	0.243614	-5.23161	0.585583	-5.55625	0.585583	-5.55625	NA	NA	0.80753	1.6804e-07	0.558156	2.75633e-08	0.558156	2.75633e-08	NA	NA	0.912553	1.2998e-05	0.954282	5.88171e-06	0.933057	4.33797e-06	NA	NA
OGFOD2	6.1702e-07	6.00909e-05	-4.98581	Brain_Anterior_cingulate_cortex_BA24	1.18737e-07	3.83917e-05	5.29543	Kidney_Cortex	1.18737e-07	4.34782e-05	-5.29543	NA	NA	NA	1	1	1	0	3	0.243614	-5.23161	0.585583	-5.55625	-0.585583	5.55625	NA	NA	0.80753	1.6804e-07	0.558156	2.75633e-08	0.558156	2.75633e-08	NA	NA	0.912553	1.2998e-05	0.954282	5.88171e-06	0.939257	6.83356e-06	NA	NA
OGFOD2	6.1702e-07	6.00909e-05	-4.98581	Brain_Anterior_cingulate_cortex_BA24	1.18737e-07	3.83917e-05	5.29543	Liver	1.18737e-07	3.69904e-05	-5.29543	NA	NA	NA	1	1	1	0	3	0.243614	-5.23161	0.585583	-5.55625	-0.585583	5.55625	NA	NA	0.80753	1.6804e-07	0.558156	2.75633e-08	0.558156	2.75633e-08	NA	NA	0.912553	1.2998e-05	0.954282	5.88171e-06	0.938973	5.33157e-06	NA	NA
OGFOD2	6.1702e-07	6.00909e-05	-4.98581	Brain_Anterior_cingulate_cortex_BA24	1.18737e-07	3.83917e-05	5.29543	Lung	1.18737e-07	2.96914e-05	5.29543	NA	NA	NA	1	1	1	0	3	0.243614	-5.23161	0.585583	-5.55625	0.585583	-5.55625	NA	NA	0.80753	1.6804e-07	0.558156	2.75633e-08	0.558156	2.75633e-08	NA	NA	0.912553	1.2998e-05	0.954282	5.88171e-06	0.924762	4.81158e-06	NA	NA
OGFOD2	6.1702e-07	6.00909e-05	-4.98581	Brain_Anterior_cingulate_cortex_BA24	1.18737e-07	3.83917e-05	5.29543	Minor_Salivary_Gland	1.18737e-07	2.70338e-05	5.29543	NA	NA	NA	1	1	1	0	3	0.243614	-5.23161	0.585583	-5.55625	0.585583	-5.55625	NA	NA	0.80753	1.6804e-07	0.558156	2.75633e-08	0.558156	2.75633e-08	NA	NA	0.912553	1.2998e-05	0.954282	5.88171e-06	0.938713	4.75678e-06	NA	NA
OGFOD2	6.1702e-07	6.00909e-05	-4.98581	Brain_Anterior_cingulate_cortex_BA24	1.18737e-07	3.83917e-05	5.29543	Muscle_Skeletal	1.18737e-07	3.14898e-05	-5.29543	NA	NA	NA	1	1	1	0	3	0.243614	-5.23161	0.585583	-5.55625	-0.585583	5.55625	NA	NA	0.80753	1.6804e-07	0.558156	2.75633e-08	0.558156	2.75633e-08	NA	NA	0.912553	1.2998e-05	0.954282	5.88171e-06	0.937668	4.95632e-06	NA	NA
OGFOD2	6.1702e-07	6.00909e-05	-4.98581	Brain_Anterior_cingulate_cortex_BA24	1.18737e-07	3.83917e-05	5.29543	Ovary	1.18737e-07	3.73922e-05	5.29543	NA	NA	NA	1	1	1	0	3	0.243614	-5.23161	0.585583	-5.55625	0.585583	-5.55625	NA	NA	0.80753	1.6804e-07	0.558156	2.75633e-08	0.558156	2.75633e-08	NA	NA	0.912553	1.2998e-05	0.954282	5.88171e-06	0.936826	4.73836e-06	NA	NA
OGFOD2	6.1702e-07	6.00909e-05	-4.98581	Brain_Anterior_cingulate_cortex_BA24	1.18737e-07	3.83917e-05	5.29543	Pancreas	1.18737e-07	3.83368e-05	5.29543	NA	NA	NA	1	1	1	0	3	0.243614	-5.23161	0.585583	-5.55625	0.585583	-5.55625	NA	NA	0.80753	1.6804e-07	0.558156	2.75633e-08	0.558156	2.75633e-08	NA	NA	0.912553	1.2998e-05	0.954282	5.88171e-06	0.928498	5.38292e-06	NA	NA
OGFOD2	6.1702e-07	6.00909e-05	-4.98581	Brain_Anterior_cingulate_cortex_BA24	1.18737e-07	3.83917e-05	5.29543	Prostate	1.18737e-07	3.12811e-05	5.29543	NA	NA	NA	1	1	1	0	3	0.243614	-5.23161	0.585583	-5.55625	0.585583	-5.55625	NA	NA	0.80753	1.6804e-07	0.558156	2.75633e-08	0.558156	2.75633e-08	NA	NA	0.912553	1.2998e-05	0.954282	5.88171e-06	0.934104	4.79661e-06	NA	NA
OGFOD2	6.1702e-07	6.00909e-05	-4.98581	Brain_Anterior_cingulate_cortex_BA24	1.18737e-07	3.83917e-05	5.29543	Skin_Not_Sun_Exposed_Suprapubic	1.18737e-07	3.65561e-05	5.29543	NA	NA	NA	1	1	1	0	3	0.243614	-5.23161	0.585583	-5.55625	0.585583	-5.55625	NA	NA	0.80753	1.6804e-07	0.558156	2.75633e-08	0.558156	2.75633e-08	NA	NA	0.912553	1.2998e-05	0.954282	5.88171e-06	0.932346	4.7018e-06	NA	NA
OGFOD2	6.1702e-07	6.00909e-05	-4.98581	Brain_Anterior_cingulate_cortex_BA24	1.18737e-07	3.83917e-05	5.29543	Small_Intestine_Terminal_Ileum	1.18737e-07	3.34089e-05	-5.29543	NA	NA	NA	1	1	1	0	3	0.243614	-5.23161	0.585583	-5.55625	-0.585583	5.55625	NA	NA	0.80753	1.6804e-07	0.558156	2.75633e-08	0.558156	2.75633e-08	NA	NA	0.912553	1.2998e-05	0.954282	5.88171e-06	0.935443	4.93174e-06	NA	NA
OGFOD2	6.1702e-07	6.00909e-05	-4.98581	Brain_Anterior_cingulate_cortex_BA24	1.18737e-07	3.83917e-05	5.29543	Spleen	1.18737e-07	3.22379e-05	-5.29543	NA	NA	NA	1	1	1	0	3	0.243614	-5.23161	0.585583	-5.55625	-0.585583	5.55625	NA	NA	0.80753	1.6804e-07	0.558156	2.75633e-08	0.558156	2.75633e-08	NA	NA	0.912553	1.2998e-05	0.954282	5.88171e-06	0.932978	4.43151e-06	NA	NA
OGFOD2	6.1702e-07	6.00909e-05	-4.98581	Brain_Anterior_cingulate_cortex_BA24	1.18737e-07	3.83917e-05	5.29543	Stomach	1.18737e-07	3.36671e-05	5.29543	NA	NA	NA	1	1	1	0	3	0.243614	-5.23161	0.585583	-5.55625	0.585583	-5.55625	NA	NA	0.80753	1.6804e-07	0.558156	2.75633e-08	0.558156	2.75633e-08	NA	NA	0.912553	1.2998e-05	0.954282	5.88171e-06	0.935663	5.21884e-06	NA	NA
OGFOD2	6.1702e-07	6.00909e-05	-4.98581	Brain_Anterior_cingulate_cortex_BA24	1.18737e-07	3.83917e-05	5.29543	Testis	1.18737e-07	3.74197e-05	-5.29543	NA	NA	NA	1	1	1	0	3	0.243614	-5.23161	0.585583	-5.55625	-0.529152	5.55625	NA	NA	0.80753	1.6804e-07	0.558156	2.75633e-08	0.5967	2.75633e-08	NA	NA	0.912553	1.2998e-05	0.954282	5.88171e-06	0.950802	5.27659e-06	NA	NA
OGFOD2	6.1702e-07	6.00909e-05	-4.98581	Brain_Anterior_cingulate_cortex_BA24	1.18737e-07	3.83917e-05	5.29543	Thyroid	1.18737e-07	3.58307e-05	5.29543	NA	NA	NA	1	1	1	0	3	0.243614	-5.23161	0.585583	-5.55625	0.585583	-5.55625	NA	NA	0.80753	1.6804e-07	0.558156	2.75633e-08	0.558156	2.75633e-08	NA	NA	0.912553	1.2998e-05	0.954282	5.88171e-06	0.934203	4.44496e-06	NA	NA
OGFOD2	6.1702e-07	6.00909e-05	-4.98581	Brain_Anterior_cingulate_cortex_BA24	1.18737e-07	3.83917e-05	5.29543	Uterus	1.18737e-07	3.67672e-05	5.29543	NA	NA	NA	1	1	1	0	3	0.243614	-5.23161	0.585583	-5.55625	0.585583	-5.55625	NA	NA	0.80753	1.6804e-07	0.558156	2.75633e-08	0.558156	2.75633e-08	NA	NA	0.912553	1.2998e-05	0.954282	5.88171e-06	0.935267	4.84748e-06	NA	NA
OGFOD2	6.1702e-07	6.00909e-05	-4.98581	Brain_Anterior_cingulate_cortex_BA24	1.18737e-07	3.83917e-05	5.29543	Vagina	1.18737e-07	3.64121e-05	5.29543	NA	NA	NA	1	1	1	0	3	0.243614	-5.23161	0.585583	-5.55625	0.585583	-5.55625	NA	NA	0.80753	1.6804e-07	0.558156	2.75633e-08	0.558156	2.75633e-08	NA	NA	0.912553	1.2998e-05	0.954282	5.88171e-06	0.935599	4.85115e-06	NA	NA
OGFOD2	6.1702e-07	6.00909e-05	-4.98581	Brain_Anterior_cingulate_cortex_BA24	1.18737e-07	3.83917e-05	5.29543	smultixcan	1.18737e-07	3.09324e-05	-5.29543	NA	NA	NA	1	1	1	0	3	0.243614	-5.23161	0.585583	-5.55625	-0.574297	5.55625	NA	NA	0.80753	1.6804e-07	0.558156	2.75633e-08	0.562611	2.75633e-08	NA	NA	0.912553	1.2998e-05	0.954282	5.88171e-06	0.930709	4.51124e-06	NA	NA
OGFOD2	6.1702e-07	6.00909e-05	-4.98581	Brain_Cerebellum	2.52794e-05	0.00339908	4.21229	Artery_Aorta	1.18737e-07	3.11878e-05	5.29543	NA	NA	NA	1	1	1	0	3	0.243614	-5.23161	0.846937	-4.24503	0.585583	-5.55625	NA	NA	0.80753	1.6804e-07	0.39703	2.18568e-05	0.558156	2.75633e-08	NA	NA	0.912553	1.2998e-05	0.903443	0.00174507	0.934037	4.52025e-06	NA	NA
OGFOD2	6.1702e-07	6.00909e-05	-4.98581	Brain_Cerebellum	2.52794e-05	0.00339908	4.21229	Artery_Coronary	1.18737e-07	3.05373e-05	5.29543	NA	NA	NA	1	1	1	0	3	0.243614	-5.23161	0.846937	-4.24503	0.585583	-5.55625	NA	NA	0.80753	1.6804e-07	0.39703	2.18568e-05	0.558156	2.75633e-08	NA	NA	0.912553	1.2998e-05	0.903443	0.00174507	0.933997	4.83485e-06	NA	NA
OGFOD2	6.1702e-07	6.00909e-05	-4.98581	Brain_Cerebellum	2.52794e-05	0.00339908	4.21229	Artery_Tibial	1.18737e-07	3.04403e-05	5.29543	NA	NA	NA	1	1	1	0	3	0.243614	-5.23161	0.846937	-4.24503	0.585583	-5.55625	NA	NA	0.80753	1.6804e-07	0.39703	2.18568e-05	0.558156	2.75633e-08	NA	NA	0.912553	1.2998e-05	0.903443	0.00174507	0.932444	4.6376e-06	NA	NA
OGFOD2	6.1702e-07	6.00909e-05	-4.98581	Brain_Cerebellum	2.52794e-05	0.00339908	4.21229	Brain_Amygdala	1.18737e-07	4.59971e-05	5.29543	NA	NA	NA	1	1	1	0	3	0.243614	-5.23161	0.846937	-4.24503	0.585583	-5.55625	NA	NA	0.80753	1.6804e-07	0.39703	2.18568e-05	0.558156	2.75633e-08	NA	NA	0.912553	1.2998e-05	0.903443	0.00174507	0.934481	5.98728e-06	NA	NA
OGFOD2	6.1702e-07	6.00909e-05	-4.98581	Brain_Cerebellum	2.52794e-05	0.00339908	4.21229	Brain_Caudate_basal_ganglia	1.18737e-07	3.30391e-05	5.29543	NA	NA	NA	1	1	1	0	3	0.243614	-5.23161	0.846937	-4.24503	0.585583	-5.55625	NA	NA	0.80753	1.6804e-07	0.39703	2.18568e-05	0.558156	2.75633e-08	NA	NA	0.912553	1.2998e-05	0.903443	0.00174507	0.931779	5.05516e-06	NA	NA
OGFOD2	6.1702e-07	6.00909e-05	-4.98581	Brain_Cerebellum	2.52794e-05	0.00339908	4.21229	Brain_Cerebellar_Hemisphere	1.18737e-07	3.15425e-05	5.29543	NA	NA	NA	1	1	1	0	3	0.243614	-5.23161	0.846937	-4.24503	0.585583	-5.55625	NA	NA	0.80753	1.6804e-07	0.39703	2.18568e-05	0.558156	2.75633e-08	NA	NA	0.912553	1.2998e-05	0.903443	0.00174507	0.929541	4.45741e-06	NA	NA
OGFOD2	6.1702e-07	6.00909e-05	-4.98581	Brain_Cerebellum	2.52794e-05	0.00339908	4.21229	Brain_Cortex	0.000150846	0.00967512	3.78967	NA	NA	NA	1	1	1	0	3	0.243614	-5.23161	0.846937	-4.24503	-0.590645	-4.45325	NA	NA	0.80753	1.6804e-07	0.39703	2.18568e-05	0.554758	8.45807e-06	NA	NA	0.912553	1.2998e-05	0.903443	0.00174507	0.934171	0.000641256	NA	NA
OGFOD2	6.1702e-07	6.00909e-05	-4.98581	Brain_Cerebellum	2.52794e-05	0.00339908	4.21229	Brain_Hypothalamus	1.18737e-07	3.93289e-05	5.29543	NA	NA	NA	1	1	1	0	3	0.243614	-5.23161	0.846937	-4.24503	0.585583	-5.55625	NA	NA	0.80753	1.6804e-07	0.39703	2.18568e-05	0.558156	2.75633e-08	NA	NA	0.912553	1.2998e-05	0.903443	0.00174507	0.932087	5.17976e-06	NA	NA
OGFOD2	6.1702e-07	6.00909e-05	-4.98581	Brain_Cerebellum	2.52794e-05	0.00339908	4.21229	Brain_Putamen_basal_ganglia	0.000126649	0.0094932	3.83288	NA	NA	NA	1	1	1	0	3	0.243614	-5.23161	0.846937	-4.24503	-0.580257	-4.49594	NA	NA	0.80753	1.6804e-07	0.39703	2.18568e-05	0.561742	6.92636e-06	NA	NA	0.912553	1.2998e-05	0.903443	0.00174507	0.930234	0.000613714	NA	NA
OGFOD2	6.1702e-07	6.00909e-05	-4.98581	Brain_Cerebellum	2.52794e-05	0.00339908	4.21229	Brain_Spinal_cord_cervical_c-1	1.66409e-06	0.000338242	4.79045	NA	NA	NA	1	1	1	0	3	0.243614	-5.23161	0.846937	-4.24503	-0.114836	-5.33085	NA	NA	0.80753	1.6804e-07	0.39703	2.18568e-05	0.908575	9.77543e-08	NA	NA	0.912553	1.2998e-05	0.903443	0.00174507	0.987774	1.62113e-05	NA	NA
OGFOD2	6.1702e-07	6.00909e-05	-4.98581	Brain_Cerebellum	2.52794e-05	0.00339908	4.21229	Colon_Sigmoid	1.18737e-07	3.08023e-05	5.29543	NA	NA	NA	1	1	1	0	3	0.243614	-5.23161	0.846937	-4.24503	0.585583	-5.55625	NA	NA	0.80753	1.6804e-07	0.39703	2.18568e-05	0.558156	2.75633e-08	NA	NA	0.912553	1.2998e-05	0.903443	0.00174507	0.939484	4.48624e-06	NA	NA
OGFOD2	6.1702e-07	6.00909e-05	-4.98581	Brain_Cerebellum	2.52794e-05	0.00339908	4.21229	Colon_Transverse	1.18737e-07	3.05568e-05	5.29543	NA	NA	NA	1	1	1	0	3	0.243614	-5.23161	0.846937	-4.24503	0.585583	-5.55625	NA	NA	0.80753	1.6804e-07	0.39703	2.18568e-05	0.558156	2.75633e-08	NA	NA	0.912553	1.2998e-05	0.903443	0.00174507	0.938056	4.83804e-06	NA	NA
OGFOD2	6.1702e-07	6.00909e-05	-4.98581	Brain_Cerebellum	2.52794e-05	0.00339908	4.21229	Esophagus_Mucosa	1.18737e-07	3.44117e-05	5.29543	NA	NA	NA	1	1	1	0	3	0.243614	-5.23161	0.846937	-4.24503	0.585583	-5.55625	NA	NA	0.80753	1.6804e-07	0.39703	2.18568e-05	0.558156	2.75633e-08	NA	NA	0.912553	1.2998e-05	0.903443	0.00174507	0.933057	4.33797e-06	NA	NA
OGFOD2	6.1702e-07	6.00909e-05	-4.98581	Brain_Cerebellum	2.52794e-05	0.00339908	4.21229	Kidney_Cortex	1.18737e-07	4.34782e-05	-5.29543	NA	NA	NA	1	1	1	0	3	0.243614	-5.23161	0.846937	-4.24503	-0.585583	5.55625	NA	NA	0.80753	1.6804e-07	0.39703	2.18568e-05	0.558156	2.75633e-08	NA	NA	0.912553	1.2998e-05	0.903443	0.00174507	0.939257	6.83356e-06	NA	NA
OGFOD2	6.1702e-07	6.00909e-05	-4.98581	Brain_Cerebellum	2.52794e-05	0.00339908	4.21229	Liver	1.18737e-07	3.69904e-05	-5.29543	NA	NA	NA	1	1	1	0	3	0.243614	-5.23161	0.846937	-4.24503	-0.585583	5.55625	NA	NA	0.80753	1.6804e-07	0.39703	2.18568e-05	0.558156	2.75633e-08	NA	NA	0.912553	1.2998e-05	0.903443	0.00174507	0.938973	5.33157e-06	NA	NA
OGFOD2	6.1702e-07	6.00909e-05	-4.98581	Brain_Cerebellum	2.52794e-05	0.00339908	4.21229	Lung	1.18737e-07	2.96914e-05	5.29543	NA	NA	NA	1	1	1	0	3	0.243614	-5.23161	0.846937	-4.24503	0.585583	-5.55625	NA	NA	0.80753	1.6804e-07	0.39703	2.18568e-05	0.558156	2.75633e-08	NA	NA	0.912553	1.2998e-05	0.903443	0.00174507	0.924762	4.81158e-06	NA	NA
OGFOD2	6.1702e-07	6.00909e-05	-4.98581	Brain_Cerebellum	2.52794e-05	0.00339908	4.21229	Minor_Salivary_Gland	1.18737e-07	2.70338e-05	5.29543	NA	NA	NA	1	1	1	0	3	0.243614	-5.23161	0.846937	-4.24503	0.585583	-5.55625	NA	NA	0.80753	1.6804e-07	0.39703	2.18568e-05	0.558156	2.75633e-08	NA	NA	0.912553	1.2998e-05	0.903443	0.00174507	0.938713	4.75678e-06	NA	NA
OGFOD2	6.1702e-07	6.00909e-05	-4.98581	Brain_Cerebellum	2.52794e-05	0.00339908	4.21229	Muscle_Skeletal	1.18737e-07	3.14898e-05	-5.29543	NA	NA	NA	1	1	1	0	3	0.243614	-5.23161	0.846937	-4.24503	-0.585583	5.55625	NA	NA	0.80753	1.6804e-07	0.39703	2.18568e-05	0.558156	2.75633e-08	NA	NA	0.912553	1.2998e-05	0.903443	0.00174507	0.937668	4.95632e-06	NA	NA
OGFOD2	6.1702e-07	6.00909e-05	-4.98581	Brain_Cerebellum	2.52794e-05	0.00339908	4.21229	Ovary	1.18737e-07	3.73922e-05	5.29543	NA	NA	NA	1	1	1	0	3	0.243614	-5.23161	0.846937	-4.24503	0.585583	-5.55625	NA	NA	0.80753	1.6804e-07	0.39703	2.18568e-05	0.558156	2.75633e-08	NA	NA	0.912553	1.2998e-05	0.903443	0.00174507	0.936826	4.73836e-06	NA	NA
OGFOD2	6.1702e-07	6.00909e-05	-4.98581	Brain_Cerebellum	2.52794e-05	0.00339908	4.21229	Pancreas	1.18737e-07	3.83368e-05	5.29543	NA	NA	NA	1	1	1	0	3	0.243614	-5.23161	0.846937	-4.24503	0.585583	-5.55625	NA	NA	0.80753	1.6804e-07	0.39703	2.18568e-05	0.558156	2.75633e-08	NA	NA	0.912553	1.2998e-05	0.903443	0.00174507	0.928498	5.38292e-06	NA	NA
OGFOD2	6.1702e-07	6.00909e-05	-4.98581	Brain_Cerebellum	2.52794e-05	0.00339908	4.21229	Prostate	1.18737e-07	3.12811e-05	5.29543	NA	NA	NA	1	1	1	0	3	0.243614	-5.23161	0.846937	-4.24503	0.585583	-5.55625	NA	NA	0.80753	1.6804e-07	0.39703	2.18568e-05	0.558156	2.75633e-08	NA	NA	0.912553	1.2998e-05	0.903443	0.00174507	0.934104	4.79661e-06	NA	NA
OGFOD2	6.1702e-07	6.00909e-05	-4.98581	Brain_Cerebellum	2.52794e-05	0.00339908	4.21229	Skin_Not_Sun_Exposed_Suprapubic	1.18737e-07	3.65561e-05	5.29543	NA	NA	NA	1	1	1	0	3	0.243614	-5.23161	0.846937	-4.24503	0.585583	-5.55625	NA	NA	0.80753	1.6804e-07	0.39703	2.18568e-05	0.558156	2.75633e-08	NA	NA	0.912553	1.2998e-05	0.903443	0.00174507	0.932346	4.7018e-06	NA	NA
OGFOD2	6.1702e-07	6.00909e-05	-4.98581	Brain_Cerebellum	2.52794e-05	0.00339908	4.21229	Small_Intestine_Terminal_Ileum	1.18737e-07	3.34089e-05	-5.29543	NA	NA	NA	1	1	1	0	3	0.243614	-5.23161	0.846937	-4.24503	-0.585583	5.55625	NA	NA	0.80753	1.6804e-07	0.39703	2.18568e-05	0.558156	2.75633e-08	NA	NA	0.912553	1.2998e-05	0.903443	0.00174507	0.935443	4.93174e-06	NA	NA
OGFOD2	6.1702e-07	6.00909e-05	-4.98581	Brain_Cerebellum	2.52794e-05	0.00339908	4.21229	Spleen	1.18737e-07	3.22379e-05	-5.29543	NA	NA	NA	1	1	1	0	3	0.243614	-5.23161	0.846937	-4.24503	-0.585583	5.55625	NA	NA	0.80753	1.6804e-07	0.39703	2.18568e-05	0.558156	2.75633e-08	NA	NA	0.912553	1.2998e-05	0.903443	0.00174507	0.932978	4.43151e-06	NA	NA
OGFOD2	6.1702e-07	6.00909e-05	-4.98581	Brain_Cerebellum	2.52794e-05	0.00339908	4.21229	Stomach	1.18737e-07	3.36671e-05	5.29543	NA	NA	NA	1	1	1	0	3	0.243614	-5.23161	0.846937	-4.24503	0.585583	-5.55625	NA	NA	0.80753	1.6804e-07	0.39703	2.18568e-05	0.558156	2.75633e-08	NA	NA	0.912553	1.2998e-05	0.903443	0.00174507	0.935663	5.21884e-06	NA	NA
OGFOD2	6.1702e-07	6.00909e-05	-4.98581	Brain_Cerebellum	2.52794e-05	0.00339908	4.21229	Testis	1.18737e-07	3.74197e-05	-5.29543	NA	NA	NA	1	1	1	0	3	0.243614	-5.23161	0.846937	-4.24503	-0.529152	5.55625	NA	NA	0.80753	1.6804e-07	0.39703	2.18568e-05	0.5967	2.75633e-08	NA	NA	0.912553	1.2998e-05	0.903443	0.00174507	0.950802	5.27659e-06	NA	NA
OGFOD2	6.1702e-07	6.00909e-05	-4.98581	Brain_Cerebellum	2.52794e-05	0.00339908	4.21229	Thyroid	1.18737e-07	3.58307e-05	5.29543	NA	NA	NA	1	1	1	0	3	0.243614	-5.23161	0.846937	-4.24503	0.585583	-5.55625	NA	NA	0.80753	1.6804e-07	0.39703	2.18568e-05	0.558156	2.75633e-08	NA	NA	0.912553	1.2998e-05	0.903443	0.00174507	0.934203	4.44496e-06	NA	NA
OGFOD2	6.1702e-07	6.00909e-05	-4.98581	Brain_Cerebellum	2.52794e-05	0.00339908	4.21229	Uterus	1.18737e-07	3.67672e-05	5.29543	NA	NA	NA	1	1	1	0	3	0.243614	-5.23161	0.846937	-4.24503	0.585583	-5.55625	NA	NA	0.80753	1.6804e-07	0.39703	2.18568e-05	0.558156	2.75633e-08	NA	NA	0.912553	1.2998e-05	0.903443	0.00174507	0.935267	4.84748e-06	NA	NA
OGFOD2	6.1702e-07	6.00909e-05	-4.98581	Brain_Cerebellum	2.52794e-05	0.00339908	4.21229	Vagina	1.18737e-07	3.64121e-05	5.29543	NA	NA	NA	1	1	1	0	3	0.243614	-5.23161	0.846937	-4.24503	0.585583	-5.55625	NA	NA	0.80753	1.6804e-07	0.39703	2.18568e-05	0.558156	2.75633e-08	NA	NA	0.912553	1.2998e-05	0.903443	0.00174507	0.935599	4.85115e-06	NA	NA
OGFOD2	6.1702e-07	6.00909e-05	-4.98581	Brain_Cerebellum	2.52794e-05	0.00339908	4.21229	smultixcan	1.18737e-07	3.09324e-05	-5.29543	NA	NA	NA	1	1	1	0	3	0.243614	-5.23161	0.846937	-4.24503	-0.574297	5.55625	NA	NA	0.80753	1.6804e-07	0.39703	2.18568e-05	0.562611	2.75633e-08	NA	NA	0.912553	1.2998e-05	0.903443	0.00174507	0.930709	4.51124e-06	NA	NA
OGFOD2	6.1702e-07	6.00909e-05	-4.98581	Brain_Cortex	2.52794e-05	0.00312732	4.21229	Artery_Aorta	1.18737e-07	3.11878e-05	5.29543	NA	NA	NA	1	1	1	0	3	0.243614	-5.23161	0.846937	-4.24503	0.585583	-5.55625	NA	NA	0.80753	1.6804e-07	0.39703	2.18568e-05	0.558156	2.75633e-08	NA	NA	0.912553	1.2998e-05	0.899724	0.00187846	0.934037	4.52025e-06	NA	NA
OGFOD2	6.1702e-07	6.00909e-05	-4.98581	Brain_Cortex	2.52794e-05	0.00312732	4.21229	Artery_Coronary	1.18737e-07	3.05373e-05	5.29543	NA	NA	NA	1	1	1	0	3	0.243614	-5.23161	0.846937	-4.24503	0.585583	-5.55625	NA	NA	0.80753	1.6804e-07	0.39703	2.18568e-05	0.558156	2.75633e-08	NA	NA	0.912553	1.2998e-05	0.899724	0.00187846	0.933997	4.83485e-06	NA	NA
OGFOD2	6.1702e-07	6.00909e-05	-4.98581	Brain_Cortex	2.52794e-05	0.00312732	4.21229	Artery_Tibial	1.18737e-07	3.04403e-05	5.29543	NA	NA	NA	1	1	1	0	3	0.243614	-5.23161	0.846937	-4.24503	0.585583	-5.55625	NA	NA	0.80753	1.6804e-07	0.39703	2.18568e-05	0.558156	2.75633e-08	NA	NA	0.912553	1.2998e-05	0.899724	0.00187846	0.932444	4.6376e-06	NA	NA
OGFOD2	6.1702e-07	6.00909e-05	-4.98581	Brain_Cortex	2.52794e-05	0.00312732	4.21229	Brain_Amygdala	1.18737e-07	4.59971e-05	5.29543	NA	NA	NA	1	1	1	0	3	0.243614	-5.23161	0.846937	-4.24503	0.585583	-5.55625	NA	NA	0.80753	1.6804e-07	0.39703	2.18568e-05	0.558156	2.75633e-08	NA	NA	0.912553	1.2998e-05	0.899724	0.00187846	0.934481	5.98728e-06	NA	NA
OGFOD2	6.1702e-07	6.00909e-05	-4.98581	Brain_Cortex	2.52794e-05	0.00312732	4.21229	Brain_Caudate_basal_ganglia	1.18737e-07	3.30391e-05	5.29543	NA	NA	NA	1	1	1	0	3	0.243614	-5.23161	0.846937	-4.24503	0.585583	-5.55625	NA	NA	0.80753	1.6804e-07	0.39703	2.18568e-05	0.558156	2.75633e-08	NA	NA	0.912553	1.2998e-05	0.899724	0.00187846	0.931779	5.05516e-06	NA	NA
OGFOD2	6.1702e-07	6.00909e-05	-4.98581	Brain_Cortex	2.52794e-05	0.00312732	4.21229	Brain_Cerebellar_Hemisphere	1.18737e-07	3.15425e-05	5.29543	NA	NA	NA	1	1	1	0	3	0.243614	-5.23161	0.846937	-4.24503	0.585583	-5.55625	NA	NA	0.80753	1.6804e-07	0.39703	2.18568e-05	0.558156	2.75633e-08	NA	NA	0.912553	1.2998e-05	0.899724	0.00187846	0.929541	4.45741e-06	NA	NA
OGFOD2	6.1702e-07	6.00909e-05	-4.98581	Brain_Cortex	2.52794e-05	0.00312732	4.21229	Brain_Cortex	0.000150846	0.00967512	3.78967	NA	NA	NA	1	1	1	0	3	0.243614	-5.23161	0.846937	-4.24503	-0.590645	-4.45325	NA	NA	0.80753	1.6804e-07	0.39703	2.18568e-05	0.554758	8.45807e-06	NA	NA	0.912553	1.2998e-05	0.899724	0.00187846	0.934171	0.000641256	NA	NA
OGFOD2	6.1702e-07	6.00909e-05	-4.98581	Brain_Cortex	2.52794e-05	0.00312732	4.21229	Brain_Hypothalamus	1.18737e-07	3.93289e-05	5.29543	NA	NA	NA	1	1	1	0	3	0.243614	-5.23161	0.846937	-4.24503	0.585583	-5.55625	NA	NA	0.80753	1.6804e-07	0.39703	2.18568e-05	0.558156	2.75633e-08	NA	NA	0.912553	1.2998e-05	0.899724	0.00187846	0.932087	5.17976e-06	NA	NA
OGFOD2	6.1702e-07	6.00909e-05	-4.98581	Brain_Cortex	2.52794e-05	0.00312732	4.21229	Brain_Putamen_basal_ganglia	0.000126649	0.0094932	3.83288	NA	NA	NA	1	1	1	0	3	0.243614	-5.23161	0.846937	-4.24503	-0.580257	-4.49594	NA	NA	0.80753	1.6804e-07	0.39703	2.18568e-05	0.561742	6.92636e-06	NA	NA	0.912553	1.2998e-05	0.899724	0.00187846	0.930234	0.000613714	NA	NA
OGFOD2	6.1702e-07	6.00909e-05	-4.98581	Brain_Cortex	2.52794e-05	0.00312732	4.21229	Brain_Spinal_cord_cervical_c-1	1.66409e-06	0.000338242	4.79045	NA	NA	NA	1	1	1	0	3	0.243614	-5.23161	0.846937	-4.24503	-0.114836	-5.33085	NA	NA	0.80753	1.6804e-07	0.39703	2.18568e-05	0.908575	9.77543e-08	NA	NA	0.912553	1.2998e-05	0.899724	0.00187846	0.987774	1.62113e-05	NA	NA
OGFOD2	6.1702e-07	6.00909e-05	-4.98581	Brain_Cortex	2.52794e-05	0.00312732	4.21229	Colon_Sigmoid	1.18737e-07	3.08023e-05	5.29543	NA	NA	NA	1	1	1	0	3	0.243614	-5.23161	0.846937	-4.24503	0.585583	-5.55625	NA	NA	0.80753	1.6804e-07	0.39703	2.18568e-05	0.558156	2.75633e-08	NA	NA	0.912553	1.2998e-05	0.899724	0.00187846	0.939484	4.48624e-06	NA	NA
OGFOD2	6.1702e-07	6.00909e-05	-4.98581	Brain_Cortex	2.52794e-05	0.00312732	4.21229	Colon_Transverse	1.18737e-07	3.05568e-05	5.29543	NA	NA	NA	1	1	1	0	3	0.243614	-5.23161	0.846937	-4.24503	0.585583	-5.55625	NA	NA	0.80753	1.6804e-07	0.39703	2.18568e-05	0.558156	2.75633e-08	NA	NA	0.912553	1.2998e-05	0.899724	0.00187846	0.938056	4.83804e-06	NA	NA
OGFOD2	6.1702e-07	6.00909e-05	-4.98581	Brain_Cortex	2.52794e-05	0.00312732	4.21229	Esophagus_Mucosa	1.18737e-07	3.44117e-05	5.29543	NA	NA	NA	1	1	1	0	3	0.243614	-5.23161	0.846937	-4.24503	0.585583	-5.55625	NA	NA	0.80753	1.6804e-07	0.39703	2.18568e-05	0.558156	2.75633e-08	NA	NA	0.912553	1.2998e-05	0.899724	0.00187846	0.933057	4.33797e-06	NA	NA
OGFOD2	6.1702e-07	6.00909e-05	-4.98581	Brain_Cortex	2.52794e-05	0.00312732	4.21229	Kidney_Cortex	1.18737e-07	4.34782e-05	-5.29543	NA	NA	NA	1	1	1	0	3	0.243614	-5.23161	0.846937	-4.24503	-0.585583	5.55625	NA	NA	0.80753	1.6804e-07	0.39703	2.18568e-05	0.558156	2.75633e-08	NA	NA	0.912553	1.2998e-05	0.899724	0.00187846	0.939257	6.83356e-06	NA	NA
OGFOD2	6.1702e-07	6.00909e-05	-4.98581	Brain_Cortex	2.52794e-05	0.00312732	4.21229	Liver	1.18737e-07	3.69904e-05	-5.29543	NA	NA	NA	1	1	1	0	3	0.243614	-5.23161	0.846937	-4.24503	-0.585583	5.55625	NA	NA	0.80753	1.6804e-07	0.39703	2.18568e-05	0.558156	2.75633e-08	NA	NA	0.912553	1.2998e-05	0.899724	0.00187846	0.938973	5.33157e-06	NA	NA
OGFOD2	6.1702e-07	6.00909e-05	-4.98581	Brain_Cortex	2.52794e-05	0.00312732	4.21229	Lung	1.18737e-07	2.96914e-05	5.29543	NA	NA	NA	1	1	1	0	3	0.243614	-5.23161	0.846937	-4.24503	0.585583	-5.55625	NA	NA	0.80753	1.6804e-07	0.39703	2.18568e-05	0.558156	2.75633e-08	NA	NA	0.912553	1.2998e-05	0.899724	0.00187846	0.924762	4.81158e-06	NA	NA
OGFOD2	6.1702e-07	6.00909e-05	-4.98581	Brain_Cortex	2.52794e-05	0.00312732	4.21229	Minor_Salivary_Gland	1.18737e-07	2.70338e-05	5.29543	NA	NA	NA	1	1	1	0	3	0.243614	-5.23161	0.846937	-4.24503	0.585583	-5.55625	NA	NA	0.80753	1.6804e-07	0.39703	2.18568e-05	0.558156	2.75633e-08	NA	NA	0.912553	1.2998e-05	0.899724	0.00187846	0.938713	4.75678e-06	NA	NA
OGFOD2	6.1702e-07	6.00909e-05	-4.98581	Brain_Cortex	2.52794e-05	0.00312732	4.21229	Muscle_Skeletal	1.18737e-07	3.14898e-05	-5.29543	NA	NA	NA	1	1	1	0	3	0.243614	-5.23161	0.846937	-4.24503	-0.585583	5.55625	NA	NA	0.80753	1.6804e-07	0.39703	2.18568e-05	0.558156	2.75633e-08	NA	NA	0.912553	1.2998e-05	0.899724	0.00187846	0.937668	4.95632e-06	NA	NA
OGFOD2	6.1702e-07	6.00909e-05	-4.98581	Brain_Cortex	2.52794e-05	0.00312732	4.21229	Ovary	1.18737e-07	3.73922e-05	5.29543	NA	NA	NA	1	1	1	0	3	0.243614	-5.23161	0.846937	-4.24503	0.585583	-5.55625	NA	NA	0.80753	1.6804e-07	0.39703	2.18568e-05	0.558156	2.75633e-08	NA	NA	0.912553	1.2998e-05	0.899724	0.00187846	0.936826	4.73836e-06	NA	NA
OGFOD2	6.1702e-07	6.00909e-05	-4.98581	Brain_Cortex	2.52794e-05	0.00312732	4.21229	Pancreas	1.18737e-07	3.83368e-05	5.29543	NA	NA	NA	1	1	1	0	3	0.243614	-5.23161	0.846937	-4.24503	0.585583	-5.55625	NA	NA	0.80753	1.6804e-07	0.39703	2.18568e-05	0.558156	2.75633e-08	NA	NA	0.912553	1.2998e-05	0.899724	0.00187846	0.928498	5.38292e-06	NA	NA
OGFOD2	6.1702e-07	6.00909e-05	-4.98581	Brain_Cortex	2.52794e-05	0.00312732	4.21229	Prostate	1.18737e-07	3.12811e-05	5.29543	NA	NA	NA	1	1	1	0	3	0.243614	-5.23161	0.846937	-4.24503	0.585583	-5.55625	NA	NA	0.80753	1.6804e-07	0.39703	2.18568e-05	0.558156	2.75633e-08	NA	NA	0.912553	1.2998e-05	0.899724	0.00187846	0.934104	4.79661e-06	NA	NA
OGFOD2	6.1702e-07	6.00909e-05	-4.98581	Brain_Cortex	2.52794e-05	0.00312732	4.21229	Skin_Not_Sun_Exposed_Suprapubic	1.18737e-07	3.65561e-05	5.29543	NA	NA	NA	1	1	1	0	3	0.243614	-5.23161	0.846937	-4.24503	0.585583	-5.55625	NA	NA	0.80753	1.6804e-07	0.39703	2.18568e-05	0.558156	2.75633e-08	NA	NA	0.912553	1.2998e-05	0.899724	0.00187846	0.932346	4.7018e-06	NA	NA
OGFOD2	6.1702e-07	6.00909e-05	-4.98581	Brain_Cortex	2.52794e-05	0.00312732	4.21229	Small_Intestine_Terminal_Ileum	1.18737e-07	3.34089e-05	-5.29543	NA	NA	NA	1	1	1	0	3	0.243614	-5.23161	0.846937	-4.24503	-0.585583	5.55625	NA	NA	0.80753	1.6804e-07	0.39703	2.18568e-05	0.558156	2.75633e-08	NA	NA	0.912553	1.2998e-05	0.899724	0.00187846	0.935443	4.93174e-06	NA	NA
OGFOD2	6.1702e-07	6.00909e-05	-4.98581	Brain_Cortex	2.52794e-05	0.00312732	4.21229	Spleen	1.18737e-07	3.22379e-05	-5.29543	NA	NA	NA	1	1	1	0	3	0.243614	-5.23161	0.846937	-4.24503	-0.585583	5.55625	NA	NA	0.80753	1.6804e-07	0.39703	2.18568e-05	0.558156	2.75633e-08	NA	NA	0.912553	1.2998e-05	0.899724	0.00187846	0.932978	4.43151e-06	NA	NA
OGFOD2	6.1702e-07	6.00909e-05	-4.98581	Brain_Cortex	2.52794e-05	0.00312732	4.21229	Stomach	1.18737e-07	3.36671e-05	5.29543	NA	NA	NA	1	1	1	0	3	0.243614	-5.23161	0.846937	-4.24503	0.585583	-5.55625	NA	NA	0.80753	1.6804e-07	0.39703	2.18568e-05	0.558156	2.75633e-08	NA	NA	0.912553	1.2998e-05	0.899724	0.00187846	0.935663	5.21884e-06	NA	NA
OGFOD2	6.1702e-07	6.00909e-05	-4.98581	Brain_Cortex	2.52794e-05	0.00312732	4.21229	Testis	1.18737e-07	3.74197e-05	-5.29543	NA	NA	NA	1	1	1	0	3	0.243614	-5.23161	0.846937	-4.24503	-0.529152	5.55625	NA	NA	0.80753	1.6804e-07	0.39703	2.18568e-05	0.5967	2.75633e-08	NA	NA	0.912553	1.2998e-05	0.899724	0.00187846	0.950802	5.27659e-06	NA	NA
OGFOD2	6.1702e-07	6.00909e-05	-4.98581	Brain_Cortex	2.52794e-05	0.00312732	4.21229	Thyroid	1.18737e-07	3.58307e-05	5.29543	NA	NA	NA	1	1	1	0	3	0.243614	-5.23161	0.846937	-4.24503	0.585583	-5.55625	NA	NA	0.80753	1.6804e-07	0.39703	2.18568e-05	0.558156	2.75633e-08	NA	NA	0.912553	1.2998e-05	0.899724	0.00187846	0.934203	4.44496e-06	NA	NA
OGFOD2	6.1702e-07	6.00909e-05	-4.98581	Brain_Cortex	2.52794e-05	0.00312732	4.21229	Uterus	1.18737e-07	3.67672e-05	5.29543	NA	NA	NA	1	1	1	0	3	0.243614	-5.23161	0.846937	-4.24503	0.585583	-5.55625	NA	NA	0.80753	1.6804e-07	0.39703	2.18568e-05	0.558156	2.75633e-08	NA	NA	0.912553	1.2998e-05	0.899724	0.00187846	0.935267	4.84748e-06	NA	NA
OGFOD2	6.1702e-07	6.00909e-05	-4.98581	Brain_Cortex	2.52794e-05	0.00312732	4.21229	Vagina	1.18737e-07	3.64121e-05	5.29543	NA	NA	NA	1	1	1	0	3	0.243614	-5.23161	0.846937	-4.24503	0.585583	-5.55625	NA	NA	0.80753	1.6804e-07	0.39703	2.18568e-05	0.558156	2.75633e-08	NA	NA	0.912553	1.2998e-05	0.899724	0.00187846	0.935599	4.85115e-06	NA	NA
OGFOD2	6.1702e-07	6.00909e-05	-4.98581	Brain_Cortex	2.52794e-05	0.00312732	4.21229	smultixcan	1.18737e-07	3.09324e-05	-5.29543	NA	NA	NA	1	1	1	0	3	0.243614	-5.23161	0.846937	-4.24503	-0.574297	5.55625	NA	NA	0.80753	1.6804e-07	0.39703	2.18568e-05	0.562611	2.75633e-08	NA	NA	0.912553	1.2998e-05	0.899724	0.00187846	0.930709	4.51124e-06	NA	NA
OGFOD2	6.1702e-07	6.00909e-05	-4.98581	Brain_Hypothalamus	1.18737e-07	4.6729e-05	5.29543	Artery_Aorta	1.18737e-07	3.11878e-05	5.29543	NA	NA	NA	1	1	1	0	3	0.243614	-5.23161	0.585583	-5.55625	0.585583	-5.55625	NA	NA	0.80753	1.6804e-07	0.558156	2.75633e-08	0.558156	2.75633e-08	NA	NA	0.912553	1.2998e-05	0.943424	7.82395e-06	0.934037	4.52025e-06	NA	NA
OGFOD2	6.1702e-07	6.00909e-05	-4.98581	Brain_Hypothalamus	1.18737e-07	4.6729e-05	5.29543	Artery_Coronary	1.18737e-07	3.05373e-05	5.29543	NA	NA	NA	1	1	1	0	3	0.243614	-5.23161	0.585583	-5.55625	0.585583	-5.55625	NA	NA	0.80753	1.6804e-07	0.558156	2.75633e-08	0.558156	2.75633e-08	NA	NA	0.912553	1.2998e-05	0.943424	7.82395e-06	0.933997	4.83485e-06	NA	NA
OGFOD2	6.1702e-07	6.00909e-05	-4.98581	Brain_Hypothalamus	1.18737e-07	4.6729e-05	5.29543	Artery_Tibial	1.18737e-07	3.04403e-05	5.29543	NA	NA	NA	1	1	1	0	3	0.243614	-5.23161	0.585583	-5.55625	0.585583	-5.55625	NA	NA	0.80753	1.6804e-07	0.558156	2.75633e-08	0.558156	2.75633e-08	NA	NA	0.912553	1.2998e-05	0.943424	7.82395e-06	0.932444	4.6376e-06	NA	NA
OGFOD2	6.1702e-07	6.00909e-05	-4.98581	Brain_Hypothalamus	1.18737e-07	4.6729e-05	5.29543	Brain_Amygdala	1.18737e-07	4.59971e-05	5.29543	NA	NA	NA	1	1	1	0	3	0.243614	-5.23161	0.585583	-5.55625	0.585583	-5.55625	NA	NA	0.80753	1.6804e-07	0.558156	2.75633e-08	0.558156	2.75633e-08	NA	NA	0.912553	1.2998e-05	0.943424	7.82395e-06	0.934481	5.98728e-06	NA	NA
OGFOD2	6.1702e-07	6.00909e-05	-4.98581	Brain_Hypothalamus	1.18737e-07	4.6729e-05	5.29543	Brain_Caudate_basal_ganglia	1.18737e-07	3.30391e-05	5.29543	NA	NA	NA	1	1	1	0	3	0.243614	-5.23161	0.585583	-5.55625	0.585583	-5.55625	NA	NA	0.80753	1.6804e-07	0.558156	2.75633e-08	0.558156	2.75633e-08	NA	NA	0.912553	1.2998e-05	0.943424	7.82395e-06	0.931779	5.05516e-06	NA	NA
OGFOD2	6.1702e-07	6.00909e-05	-4.98581	Brain_Hypothalamus	1.18737e-07	4.6729e-05	5.29543	Brain_Cerebellar_Hemisphere	1.18737e-07	3.15425e-05	5.29543	NA	NA	NA	1	1	1	0	3	0.243614	-5.23161	0.585583	-5.55625	0.585583	-5.55625	NA	NA	0.80753	1.6804e-07	0.558156	2.75633e-08	0.558156	2.75633e-08	NA	NA	0.912553	1.2998e-05	0.943424	7.82395e-06	0.929541	4.45741e-06	NA	NA
OGFOD2	6.1702e-07	6.00909e-05	-4.98581	Brain_Hypothalamus	1.18737e-07	4.6729e-05	5.29543	Brain_Cortex	0.000150846	0.00967512	3.78967	NA	NA	NA	1	1	1	0	3	0.243614	-5.23161	0.585583	-5.55625	-0.590645	-4.45325	NA	NA	0.80753	1.6804e-07	0.558156	2.75633e-08	0.554758	8.45807e-06	NA	NA	0.912553	1.2998e-05	0.943424	7.82395e-06	0.934171	0.000641256	NA	NA
OGFOD2	6.1702e-07	6.00909e-05	-4.98581	Brain_Hypothalamus	1.18737e-07	4.6729e-05	5.29543	Brain_Hypothalamus	1.18737e-07	3.93289e-05	5.29543	NA	NA	NA	1	1	1	0	3	0.243614	-5.23161	0.585583	-5.55625	0.585583	-5.55625	NA	NA	0.80753	1.6804e-07	0.558156	2.75633e-08	0.558156	2.75633e-08	NA	NA	0.912553	1.2998e-05	0.943424	7.82395e-06	0.932087	5.17976e-06	NA	NA
OGFOD2	6.1702e-07	6.00909e-05	-4.98581	Brain_Hypothalamus	1.18737e-07	4.6729e-05	5.29543	Brain_Putamen_basal_ganglia	0.000126649	0.0094932	3.83288	NA	NA	NA	1	1	1	0	3	0.243614	-5.23161	0.585583	-5.55625	-0.580257	-4.49594	NA	NA	0.80753	1.6804e-07	0.558156	2.75633e-08	0.561742	6.92636e-06	NA	NA	0.912553	1.2998e-05	0.943424	7.82395e-06	0.930234	0.000613714	NA	NA
OGFOD2	6.1702e-07	6.00909e-05	-4.98581	Brain_Hypothalamus	1.18737e-07	4.6729e-05	5.29543	Brain_Spinal_cord_cervical_c-1	1.66409e-06	0.000338242	4.79045	NA	NA	NA	1	1	1	0	3	0.243614	-5.23161	0.585583	-5.55625	-0.114836	-5.33085	NA	NA	0.80753	1.6804e-07	0.558156	2.75633e-08	0.908575	9.77543e-08	NA	NA	0.912553	1.2998e-05	0.943424	7.82395e-06	0.987774	1.62113e-05	NA	NA
OGFOD2	6.1702e-07	6.00909e-05	-4.98581	Brain_Hypothalamus	1.18737e-07	4.6729e-05	5.29543	Colon_Sigmoid	1.18737e-07	3.08023e-05	5.29543	NA	NA	NA	1	1	1	0	3	0.243614	-5.23161	0.585583	-5.55625	0.585583	-5.55625	NA	NA	0.80753	1.6804e-07	0.558156	2.75633e-08	0.558156	2.75633e-08	NA	NA	0.912553	1.2998e-05	0.943424	7.82395e-06	0.939484	4.48624e-06	NA	NA
OGFOD2	6.1702e-07	6.00909e-05	-4.98581	Brain_Hypothalamus	1.18737e-07	4.6729e-05	5.29543	Colon_Transverse	1.18737e-07	3.05568e-05	5.29543	NA	NA	NA	1	1	1	0	3	0.243614	-5.23161	0.585583	-5.55625	0.585583	-5.55625	NA	NA	0.80753	1.6804e-07	0.558156	2.75633e-08	0.558156	2.75633e-08	NA	NA	0.912553	1.2998e-05	0.943424	7.82395e-06	0.938056	4.83804e-06	NA	NA
OGFOD2	6.1702e-07	6.00909e-05	-4.98581	Brain_Hypothalamus	1.18737e-07	4.6729e-05	5.29543	Esophagus_Mucosa	1.18737e-07	3.44117e-05	5.29543	NA	NA	NA	1	1	1	0	3	0.243614	-5.23161	0.585583	-5.55625	0.585583	-5.55625	NA	NA	0.80753	1.6804e-07	0.558156	2.75633e-08	0.558156	2.75633e-08	NA	NA	0.912553	1.2998e-05	0.943424	7.82395e-06	0.933057	4.33797e-06	NA	NA
OGFOD2	6.1702e-07	6.00909e-05	-4.98581	Brain_Hypothalamus	1.18737e-07	4.6729e-05	5.29543	Kidney_Cortex	1.18737e-07	4.34782e-05	-5.29543	NA	NA	NA	1	1	1	0	3	0.243614	-5.23161	0.585583	-5.55625	-0.585583	5.55625	NA	NA	0.80753	1.6804e-07	0.558156	2.75633e-08	0.558156	2.75633e-08	NA	NA	0.912553	1.2998e-05	0.943424	7.82395e-06	0.939257	6.83356e-06	NA	NA
OGFOD2	6.1702e-07	6.00909e-05	-4.98581	Brain_Hypothalamus	1.18737e-07	4.6729e-05	5.29543	Liver	1.18737e-07	3.69904e-05	-5.29543	NA	NA	NA	1	1	1	0	3	0.243614	-5.23161	0.585583	-5.55625	-0.585583	5.55625	NA	NA	0.80753	1.6804e-07	0.558156	2.75633e-08	0.558156	2.75633e-08	NA	NA	0.912553	1.2998e-05	0.943424	7.82395e-06	0.938973	5.33157e-06	NA	NA
OGFOD2	6.1702e-07	6.00909e-05	-4.98581	Brain_Hypothalamus	1.18737e-07	4.6729e-05	5.29543	Lung	1.18737e-07	2.96914e-05	5.29543	NA	NA	NA	1	1	1	0	3	0.243614	-5.23161	0.585583	-5.55625	0.585583	-5.55625	NA	NA	0.80753	1.6804e-07	0.558156	2.75633e-08	0.558156	2.75633e-08	NA	NA	0.912553	1.2998e-05	0.943424	7.82395e-06	0.924762	4.81158e-06	NA	NA
OGFOD2	6.1702e-07	6.00909e-05	-4.98581	Brain_Hypothalamus	1.18737e-07	4.6729e-05	5.29543	Minor_Salivary_Gland	1.18737e-07	2.70338e-05	5.29543	NA	NA	NA	1	1	1	0	3	0.243614	-5.23161	0.585583	-5.55625	0.585583	-5.55625	NA	NA	0.80753	1.6804e-07	0.558156	2.75633e-08	0.558156	2.75633e-08	NA	NA	0.912553	1.2998e-05	0.943424	7.82395e-06	0.938713	4.75678e-06	NA	NA
OGFOD2	6.1702e-07	6.00909e-05	-4.98581	Brain_Hypothalamus	1.18737e-07	4.6729e-05	5.29543	Muscle_Skeletal	1.18737e-07	3.14898e-05	-5.29543	NA	NA	NA	1	1	1	0	3	0.243614	-5.23161	0.585583	-5.55625	-0.585583	5.55625	NA	NA	0.80753	1.6804e-07	0.558156	2.75633e-08	0.558156	2.75633e-08	NA	NA	0.912553	1.2998e-05	0.943424	7.82395e-06	0.937668	4.95632e-06	NA	NA
OGFOD2	6.1702e-07	6.00909e-05	-4.98581	Brain_Hypothalamus	1.18737e-07	4.6729e-05	5.29543	Ovary	1.18737e-07	3.73922e-05	5.29543	NA	NA	NA	1	1	1	0	3	0.243614	-5.23161	0.585583	-5.55625	0.585583	-5.55625	NA	NA	0.80753	1.6804e-07	0.558156	2.75633e-08	0.558156	2.75633e-08	NA	NA	0.912553	1.2998e-05	0.943424	7.82395e-06	0.936826	4.73836e-06	NA	NA
OGFOD2	6.1702e-07	6.00909e-05	-4.98581	Brain_Hypothalamus	1.18737e-07	4.6729e-05	5.29543	Pancreas	1.18737e-07	3.83368e-05	5.29543	NA	NA	NA	1	1	1	0	3	0.243614	-5.23161	0.585583	-5.55625	0.585583	-5.55625	NA	NA	0.80753	1.6804e-07	0.558156	2.75633e-08	0.558156	2.75633e-08	NA	NA	0.912553	1.2998e-05	0.943424	7.82395e-06	0.928498	5.38292e-06	NA	NA
OGFOD2	6.1702e-07	6.00909e-05	-4.98581	Brain_Hypothalamus	1.18737e-07	4.6729e-05	5.29543	Prostate	1.18737e-07	3.12811e-05	5.29543	NA	NA	NA	1	1	1	0	3	0.243614	-5.23161	0.585583	-5.55625	0.585583	-5.55625	NA	NA	0.80753	1.6804e-07	0.558156	2.75633e-08	0.558156	2.75633e-08	NA	NA	0.912553	1.2998e-05	0.943424	7.82395e-06	0.934104	4.79661e-06	NA	NA
OGFOD2	6.1702e-07	6.00909e-05	-4.98581	Brain_Hypothalamus	1.18737e-07	4.6729e-05	5.29543	Skin_Not_Sun_Exposed_Suprapubic	1.18737e-07	3.65561e-05	5.29543	NA	NA	NA	1	1	1	0	3	0.243614	-5.23161	0.585583	-5.55625	0.585583	-5.55625	NA	NA	0.80753	1.6804e-07	0.558156	2.75633e-08	0.558156	2.75633e-08	NA	NA	0.912553	1.2998e-05	0.943424	7.82395e-06	0.932346	4.7018e-06	NA	NA
OGFOD2	6.1702e-07	6.00909e-05	-4.98581	Brain_Hypothalamus	1.18737e-07	4.6729e-05	5.29543	Small_Intestine_Terminal_Ileum	1.18737e-07	3.34089e-05	-5.29543	NA	NA	NA	1	1	1	0	3	0.243614	-5.23161	0.585583	-5.55625	-0.585583	5.55625	NA	NA	0.80753	1.6804e-07	0.558156	2.75633e-08	0.558156	2.75633e-08	NA	NA	0.912553	1.2998e-05	0.943424	7.82395e-06	0.935443	4.93174e-06	NA	NA
OGFOD2	6.1702e-07	6.00909e-05	-4.98581	Brain_Hypothalamus	1.18737e-07	4.6729e-05	5.29543	Spleen	1.18737e-07	3.22379e-05	-5.29543	NA	NA	NA	1	1	1	0	3	0.243614	-5.23161	0.585583	-5.55625	-0.585583	5.55625	NA	NA	0.80753	1.6804e-07	0.558156	2.75633e-08	0.558156	2.75633e-08	NA	NA	0.912553	1.2998e-05	0.943424	7.82395e-06	0.932978	4.43151e-06	NA	NA
OGFOD2	6.1702e-07	6.00909e-05	-4.98581	Brain_Hypothalamus	1.18737e-07	4.6729e-05	5.29543	Stomach	1.18737e-07	3.36671e-05	5.29543	NA	NA	NA	1	1	1	0	3	0.243614	-5.23161	0.585583	-5.55625	0.585583	-5.55625	NA	NA	0.80753	1.6804e-07	0.558156	2.75633e-08	0.558156	2.75633e-08	NA	NA	0.912553	1.2998e-05	0.943424	7.82395e-06	0.935663	5.21884e-06	NA	NA
OGFOD2	6.1702e-07	6.00909e-05	-4.98581	Brain_Hypothalamus	1.18737e-07	4.6729e-05	5.29543	Testis	1.18737e-07	3.74197e-05	-5.29543	NA	NA	NA	1	1	1	0	3	0.243614	-5.23161	0.585583	-5.55625	-0.529152	5.55625	NA	NA	0.80753	1.6804e-07	0.558156	2.75633e-08	0.5967	2.75633e-08	NA	NA	0.912553	1.2998e-05	0.943424	7.82395e-06	0.950802	5.27659e-06	NA	NA
OGFOD2	6.1702e-07	6.00909e-05	-4.98581	Brain_Hypothalamus	1.18737e-07	4.6729e-05	5.29543	Thyroid	1.18737e-07	3.58307e-05	5.29543	NA	NA	NA	1	1	1	0	3	0.243614	-5.23161	0.585583	-5.55625	0.585583	-5.55625	NA	NA	0.80753	1.6804e-07	0.558156	2.75633e-08	0.558156	2.75633e-08	NA	NA	0.912553	1.2998e-05	0.943424	7.82395e-06	0.934203	4.44496e-06	NA	NA
OGFOD2	6.1702e-07	6.00909e-05	-4.98581	Brain_Hypothalamus	1.18737e-07	4.6729e-05	5.29543	Uterus	1.18737e-07	3.67672e-05	5.29543	NA	NA	NA	1	1	1	0	3	0.243614	-5.23161	0.585583	-5.55625	0.585583	-5.55625	NA	NA	0.80753	1.6804e-07	0.558156	2.75633e-08	0.558156	2.75633e-08	NA	NA	0.912553	1.2998e-05	0.943424	7.82395e-06	0.935267	4.84748e-06	NA	NA
OGFOD2	6.1702e-07	6.00909e-05	-4.98581	Brain_Hypothalamus	1.18737e-07	4.6729e-05	5.29543	Vagina	1.18737e-07	3.64121e-05	5.29543	NA	NA	NA	1	1	1	0	3	0.243614	-5.23161	0.585583	-5.55625	0.585583	-5.55625	NA	NA	0.80753	1.6804e-07	0.558156	2.75633e-08	0.558156	2.75633e-08	NA	NA	0.912553	1.2998e-05	0.943424	7.82395e-06	0.935599	4.85115e-06	NA	NA
OGFOD2	6.1702e-07	6.00909e-05	-4.98581	Brain_Hypothalamus	1.18737e-07	4.6729e-05	5.29543	smultixcan	1.18737e-07	3.09324e-05	-5.29543	NA	NA	NA	1	1	1	0	3	0.243614	-5.23161	0.585583	-5.55625	-0.574297	5.55625	NA	NA	0.80753	1.6804e-07	0.558156	2.75633e-08	0.562611	2.75633e-08	NA	NA	0.912553	1.2998e-05	0.943424	7.82395e-06	0.930709	4.51124e-06	NA	NA
OGFOD2	6.1702e-07	6.00909e-05	-4.98581	Colon_Transverse	9.64149e-05	0.00746671	3.89944	Artery_Aorta	1.18737e-07	3.11878e-05	5.29543	NA	NA	NA	1	1	1	0	3	0.243614	-5.23161	1.09469	-3.79034	0.585583	-5.55625	NA	NA	0.80753	1.6804e-07	0.273653	0.000150441	0.558156	2.75633e-08	NA	NA	0.912553	1.2998e-05	0.839806	0.0075448	0.934037	4.52025e-06	NA	NA
OGFOD2	6.1702e-07	6.00909e-05	-4.98581	Colon_Transverse	9.64149e-05	0.00746671	3.89944	Artery_Coronary	1.18737e-07	3.05373e-05	5.29543	NA	NA	NA	1	1	1	0	3	0.243614	-5.23161	1.09469	-3.79034	0.585583	-5.55625	NA	NA	0.80753	1.6804e-07	0.273653	0.000150441	0.558156	2.75633e-08	NA	NA	0.912553	1.2998e-05	0.839806	0.0075448	0.933997	4.83485e-06	NA	NA
OGFOD2	6.1702e-07	6.00909e-05	-4.98581	Colon_Transverse	9.64149e-05	0.00746671	3.89944	Artery_Tibial	1.18737e-07	3.04403e-05	5.29543	NA	NA	NA	1	1	1	0	3	0.243614	-5.23161	1.09469	-3.79034	0.585583	-5.55625	NA	NA	0.80753	1.6804e-07	0.273653	0.000150441	0.558156	2.75633e-08	NA	NA	0.912553	1.2998e-05	0.839806	0.0075448	0.932444	4.6376e-06	NA	NA
OGFOD2	6.1702e-07	6.00909e-05	-4.98581	Colon_Transverse	9.64149e-05	0.00746671	3.89944	Brain_Amygdala	1.18737e-07	4.59971e-05	5.29543	NA	NA	NA	1	1	1	0	3	0.243614	-5.23161	1.09469	-3.79034	0.585583	-5.55625	NA	NA	0.80753	1.6804e-07	0.273653	0.000150441	0.558156	2.75633e-08	NA	NA	0.912553	1.2998e-05	0.839806	0.0075448	0.934481	5.98728e-06	NA	NA
OGFOD2	6.1702e-07	6.00909e-05	-4.98581	Colon_Transverse	9.64149e-05	0.00746671	3.89944	Brain_Caudate_basal_ganglia	1.18737e-07	3.30391e-05	5.29543	NA	NA	NA	1	1	1	0	3	0.243614	-5.23161	1.09469	-3.79034	0.585583	-5.55625	NA	NA	0.80753	1.6804e-07	0.273653	0.000150441	0.558156	2.75633e-08	NA	NA	0.912553	1.2998e-05	0.839806	0.0075448	0.931779	5.05516e-06	NA	NA
OGFOD2	6.1702e-07	6.00909e-05	-4.98581	Colon_Transverse	9.64149e-05	0.00746671	3.89944	Brain_Cerebellar_Hemisphere	1.18737e-07	3.15425e-05	5.29543	NA	NA	NA	1	1	1	0	3	0.243614	-5.23161	1.09469	-3.79034	0.585583	-5.55625	NA	NA	0.80753	1.6804e-07	0.273653	0.000150441	0.558156	2.75633e-08	NA	NA	0.912553	1.2998e-05	0.839806	0.0075448	0.929541	4.45741e-06	NA	NA
OGFOD2	6.1702e-07	6.00909e-05	-4.98581	Colon_Transverse	9.64149e-05	0.00746671	3.89944	Brain_Cortex	0.000150846	0.00967512	3.78967	NA	NA	NA	1	1	1	0	3	0.243614	-5.23161	1.09469	-3.79034	-0.590645	-4.45325	NA	NA	0.80753	1.6804e-07	0.273653	0.000150441	0.554758	8.45807e-06	NA	NA	0.912553	1.2998e-05	0.839806	0.0075448	0.934171	0.000641256	NA	NA
OGFOD2	6.1702e-07	6.00909e-05	-4.98581	Colon_Transverse	9.64149e-05	0.00746671	3.89944	Brain_Hypothalamus	1.18737e-07	3.93289e-05	5.29543	NA	NA	NA	1	1	1	0	3	0.243614	-5.23161	1.09469	-3.79034	0.585583	-5.55625	NA	NA	0.80753	1.6804e-07	0.273653	0.000150441	0.558156	2.75633e-08	NA	NA	0.912553	1.2998e-05	0.839806	0.0075448	0.932087	5.17976e-06	NA	NA
OGFOD2	6.1702e-07	6.00909e-05	-4.98581	Colon_Transverse	9.64149e-05	0.00746671	3.89944	Brain_Putamen_basal_ganglia	0.000126649	0.0094932	3.83288	NA	NA	NA	1	1	1	0	3	0.243614	-5.23161	1.09469	-3.79034	-0.580257	-4.49594	NA	NA	0.80753	1.6804e-07	0.273653	0.000150441	0.561742	6.92636e-06	NA	NA	0.912553	1.2998e-05	0.839806	0.0075448	0.930234	0.000613714	NA	NA
OGFOD2	6.1702e-07	6.00909e-05	-4.98581	Colon_Transverse	9.64149e-05	0.00746671	3.89944	Brain_Spinal_cord_cervical_c-1	1.66409e-06	0.000338242	4.79045	NA	NA	NA	1	1	1	0	3	0.243614	-5.23161	1.09469	-3.79034	-0.114836	-5.33085	NA	NA	0.80753	1.6804e-07	0.273653	0.000150441	0.908575	9.77543e-08	NA	NA	0.912553	1.2998e-05	0.839806	0.0075448	0.987774	1.62113e-05	NA	NA
OGFOD2	6.1702e-07	6.00909e-05	-4.98581	Colon_Transverse	9.64149e-05	0.00746671	3.89944	Colon_Sigmoid	1.18737e-07	3.08023e-05	5.29543	NA	NA	NA	1	1	1	0	3	0.243614	-5.23161	1.09469	-3.79034	0.585583	-5.55625	NA	NA	0.80753	1.6804e-07	0.273653	0.000150441	0.558156	2.75633e-08	NA	NA	0.912553	1.2998e-05	0.839806	0.0075448	0.939484	4.48624e-06	NA	NA
OGFOD2	6.1702e-07	6.00909e-05	-4.98581	Colon_Transverse	9.64149e-05	0.00746671	3.89944	Colon_Transverse	1.18737e-07	3.05568e-05	5.29543	NA	NA	NA	1	1	1	0	3	0.243614	-5.23161	1.09469	-3.79034	0.585583	-5.55625	NA	NA	0.80753	1.6804e-07	0.273653	0.000150441	0.558156	2.75633e-08	NA	NA	0.912553	1.2998e-05	0.839806	0.0075448	0.938056	4.83804e-06	NA	NA
OGFOD2	6.1702e-07	6.00909e-05	-4.98581	Colon_Transverse	9.64149e-05	0.00746671	3.89944	Esophagus_Mucosa	1.18737e-07	3.44117e-05	5.29543	NA	NA	NA	1	1	1	0	3	0.243614	-5.23161	1.09469	-3.79034	0.585583	-5.55625	NA	NA	0.80753	1.6804e-07	0.273653	0.000150441	0.558156	2.75633e-08	NA	NA	0.912553	1.2998e-05	0.839806	0.0075448	0.933057	4.33797e-06	NA	NA
OGFOD2	6.1702e-07	6.00909e-05	-4.98581	Colon_Transverse	9.64149e-05	0.00746671	3.89944	Kidney_Cortex	1.18737e-07	4.34782e-05	-5.29543	NA	NA	NA	1	1	1	0	3	0.243614	-5.23161	1.09469	-3.79034	-0.585583	5.55625	NA	NA	0.80753	1.6804e-07	0.273653	0.000150441	0.558156	2.75633e-08	NA	NA	0.912553	1.2998e-05	0.839806	0.0075448	0.939257	6.83356e-06	NA	NA
OGFOD2	6.1702e-07	6.00909e-05	-4.98581	Colon_Transverse	9.64149e-05	0.00746671	3.89944	Liver	1.18737e-07	3.69904e-05	-5.29543	NA	NA	NA	1	1	1	0	3	0.243614	-5.23161	1.09469	-3.79034	-0.585583	5.55625	NA	NA	0.80753	1.6804e-07	0.273653	0.000150441	0.558156	2.75633e-08	NA	NA	0.912553	1.2998e-05	0.839806	0.0075448	0.938973	5.33157e-06	NA	NA
OGFOD2	6.1702e-07	6.00909e-05	-4.98581	Colon_Transverse	9.64149e-05	0.00746671	3.89944	Lung	1.18737e-07	2.96914e-05	5.29543	NA	NA	NA	1	1	1	0	3	0.243614	-5.23161	1.09469	-3.79034	0.585583	-5.55625	NA	NA	0.80753	1.6804e-07	0.273653	0.000150441	0.558156	2.75633e-08	NA	NA	0.912553	1.2998e-05	0.839806	0.0075448	0.924762	4.81158e-06	NA	NA
OGFOD2	6.1702e-07	6.00909e-05	-4.98581	Colon_Transverse	9.64149e-05	0.00746671	3.89944	Minor_Salivary_Gland	1.18737e-07	2.70338e-05	5.29543	NA	NA	NA	1	1	1	0	3	0.243614	-5.23161	1.09469	-3.79034	0.585583	-5.55625	NA	NA	0.80753	1.6804e-07	0.273653	0.000150441	0.558156	2.75633e-08	NA	NA	0.912553	1.2998e-05	0.839806	0.0075448	0.938713	4.75678e-06	NA	NA
OGFOD2	6.1702e-07	6.00909e-05	-4.98581	Colon_Transverse	9.64149e-05	0.00746671	3.89944	Muscle_Skeletal	1.18737e-07	3.14898e-05	-5.29543	NA	NA	NA	1	1	1	0	3	0.243614	-5.23161	1.09469	-3.79034	-0.585583	5.55625	NA	NA	0.80753	1.6804e-07	0.273653	0.000150441	0.558156	2.75633e-08	NA	NA	0.912553	1.2998e-05	0.839806	0.0075448	0.937668	4.95632e-06	NA	NA
OGFOD2	6.1702e-07	6.00909e-05	-4.98581	Colon_Transverse	9.64149e-05	0.00746671	3.89944	Ovary	1.18737e-07	3.73922e-05	5.29543	NA	NA	NA	1	1	1	0	3	0.243614	-5.23161	1.09469	-3.79034	0.585583	-5.55625	NA	NA	0.80753	1.6804e-07	0.273653	0.000150441	0.558156	2.75633e-08	NA	NA	0.912553	1.2998e-05	0.839806	0.0075448	0.936826	4.73836e-06	NA	NA
OGFOD2	6.1702e-07	6.00909e-05	-4.98581	Colon_Transverse	9.64149e-05	0.00746671	3.89944	Pancreas	1.18737e-07	3.83368e-05	5.29543	NA	NA	NA	1	1	1	0	3	0.243614	-5.23161	1.09469	-3.79034	0.585583	-5.55625	NA	NA	0.80753	1.6804e-07	0.273653	0.000150441	0.558156	2.75633e-08	NA	NA	0.912553	1.2998e-05	0.839806	0.0075448	0.928498	5.38292e-06	NA	NA
OGFOD2	6.1702e-07	6.00909e-05	-4.98581	Colon_Transverse	9.64149e-05	0.00746671	3.89944	Prostate	1.18737e-07	3.12811e-05	5.29543	NA	NA	NA	1	1	1	0	3	0.243614	-5.23161	1.09469	-3.79034	0.585583	-5.55625	NA	NA	0.80753	1.6804e-07	0.273653	0.000150441	0.558156	2.75633e-08	NA	NA	0.912553	1.2998e-05	0.839806	0.0075448	0.934104	4.79661e-06	NA	NA
OGFOD2	6.1702e-07	6.00909e-05	-4.98581	Colon_Transverse	9.64149e-05	0.00746671	3.89944	Skin_Not_Sun_Exposed_Suprapubic	1.18737e-07	3.65561e-05	5.29543	NA	NA	NA	1	1	1	0	3	0.243614	-5.23161	1.09469	-3.79034	0.585583	-5.55625	NA	NA	0.80753	1.6804e-07	0.273653	0.000150441	0.558156	2.75633e-08	NA	NA	0.912553	1.2998e-05	0.839806	0.0075448	0.932346	4.7018e-06	NA	NA
OGFOD2	6.1702e-07	6.00909e-05	-4.98581	Colon_Transverse	9.64149e-05	0.00746671	3.89944	Small_Intestine_Terminal_Ileum	1.18737e-07	3.34089e-05	-5.29543	NA	NA	NA	1	1	1	0	3	0.243614	-5.23161	1.09469	-3.79034	-0.585583	5.55625	NA	NA	0.80753	1.6804e-07	0.273653	0.000150441	0.558156	2.75633e-08	NA	NA	0.912553	1.2998e-05	0.839806	0.0075448	0.935443	4.93174e-06	NA	NA
OGFOD2	6.1702e-07	6.00909e-05	-4.98581	Colon_Transverse	9.64149e-05	0.00746671	3.89944	Spleen	1.18737e-07	3.22379e-05	-5.29543	NA	NA	NA	1	1	1	0	3	0.243614	-5.23161	1.09469	-3.79034	-0.585583	5.55625	NA	NA	0.80753	1.6804e-07	0.273653	0.000150441	0.558156	2.75633e-08	NA	NA	0.912553	1.2998e-05	0.839806	0.0075448	0.932978	4.43151e-06	NA	NA
OGFOD2	6.1702e-07	6.00909e-05	-4.98581	Colon_Transverse	9.64149e-05	0.00746671	3.89944	Stomach	1.18737e-07	3.36671e-05	5.29543	NA	NA	NA	1	1	1	0	3	0.243614	-5.23161	1.09469	-3.79034	0.585583	-5.55625	NA	NA	0.80753	1.6804e-07	0.273653	0.000150441	0.558156	2.75633e-08	NA	NA	0.912553	1.2998e-05	0.839806	0.0075448	0.935663	5.21884e-06	NA	NA
OGFOD2	6.1702e-07	6.00909e-05	-4.98581	Colon_Transverse	9.64149e-05	0.00746671	3.89944	Testis	1.18737e-07	3.74197e-05	-5.29543	NA	NA	NA	1	1	1	0	3	0.243614	-5.23161	1.09469	-3.79034	-0.529152	5.55625	NA	NA	0.80753	1.6804e-07	0.273653	0.000150441	0.5967	2.75633e-08	NA	NA	0.912553	1.2998e-05	0.839806	0.0075448	0.950802	5.27659e-06	NA	NA
OGFOD2	6.1702e-07	6.00909e-05	-4.98581	Colon_Transverse	9.64149e-05	0.00746671	3.89944	Thyroid	1.18737e-07	3.58307e-05	5.29543	NA	NA	NA	1	1	1	0	3	0.243614	-5.23161	1.09469	-3.79034	0.585583	-5.55625	NA	NA	0.80753	1.6804e-07	0.273653	0.000150441	0.558156	2.75633e-08	NA	NA	0.912553	1.2998e-05	0.839806	0.0075448	0.934203	4.44496e-06	NA	NA
OGFOD2	6.1702e-07	6.00909e-05	-4.98581	Colon_Transverse	9.64149e-05	0.00746671	3.89944	Uterus	1.18737e-07	3.67672e-05	5.29543	NA	NA	NA	1	1	1	0	3	0.243614	-5.23161	1.09469	-3.79034	0.585583	-5.55625	NA	NA	0.80753	1.6804e-07	0.273653	0.000150441	0.558156	2.75633e-08	NA	NA	0.912553	1.2998e-05	0.839806	0.0075448	0.935267	4.84748e-06	NA	NA
OGFOD2	6.1702e-07	6.00909e-05	-4.98581	Colon_Transverse	9.64149e-05	0.00746671	3.89944	Vagina	1.18737e-07	3.64121e-05	5.29543	NA	NA	NA	1	1	1	0	3	0.243614	-5.23161	1.09469	-3.79034	0.585583	-5.55625	NA	NA	0.80753	1.6804e-07	0.273653	0.000150441	0.558156	2.75633e-08	NA	NA	0.912553	1.2998e-05	0.839806	0.0075448	0.935599	4.85115e-06	NA	NA
OGFOD2	6.1702e-07	6.00909e-05	-4.98581	Colon_Transverse	9.64149e-05	0.00746671	3.89944	smultixcan	1.18737e-07	3.09324e-05	-5.29543	NA	NA	NA	1	1	1	0	3	0.243614	-5.23161	1.09469	-3.79034	-0.574297	5.55625	NA	NA	0.80753	1.6804e-07	0.273653	0.000150441	0.562611	2.75633e-08	NA	NA	0.912553	1.2998e-05	0.839806	0.0075448	0.930709	4.51124e-06	NA	NA
OGFOD2	6.1702e-07	6.00909e-05	-4.98581	Esophagus_Mucosa	1.18737e-07	3.32284e-05	5.29543	Artery_Aorta	1.18737e-07	3.11878e-05	5.29543	NA	NA	NA	1	1	1	0	3	0.243614	-5.23161	0.585583	-5.55625	0.585583	-5.55625	NA	NA	0.80753	1.6804e-07	0.558156	2.75633e-08	0.558156	2.75633e-08	NA	NA	0.912553	1.2998e-05	0.943498	5.41132e-06	0.934037	4.52025e-06	NA	NA
OGFOD2	6.1702e-07	6.00909e-05	-4.98581	Esophagus_Mucosa	1.18737e-07	3.32284e-05	5.29543	Artery_Coronary	1.18737e-07	3.05373e-05	5.29543	NA	NA	NA	1	1	1	0	3	0.243614	-5.23161	0.585583	-5.55625	0.585583	-5.55625	NA	NA	0.80753	1.6804e-07	0.558156	2.75633e-08	0.558156	2.75633e-08	NA	NA	0.912553	1.2998e-05	0.943498	5.41132e-06	0.933997	4.83485e-06	NA	NA
OGFOD2	6.1702e-07	6.00909e-05	-4.98581	Esophagus_Mucosa	1.18737e-07	3.32284e-05	5.29543	Artery_Tibial	1.18737e-07	3.04403e-05	5.29543	NA	NA	NA	1	1	1	0	3	0.243614	-5.23161	0.585583	-5.55625	0.585583	-5.55625	NA	NA	0.80753	1.6804e-07	0.558156	2.75633e-08	0.558156	2.75633e-08	NA	NA	0.912553	1.2998e-05	0.943498	5.41132e-06	0.932444	4.6376e-06	NA	NA
OGFOD2	6.1702e-07	6.00909e-05	-4.98581	Esophagus_Mucosa	1.18737e-07	3.32284e-05	5.29543	Brain_Amygdala	1.18737e-07	4.59971e-05	5.29543	NA	NA	NA	1	1	1	0	3	0.243614	-5.23161	0.585583	-5.55625	0.585583	-5.55625	NA	NA	0.80753	1.6804e-07	0.558156	2.75633e-08	0.558156	2.75633e-08	NA	NA	0.912553	1.2998e-05	0.943498	5.41132e-06	0.934481	5.98728e-06	NA	NA
OGFOD2	6.1702e-07	6.00909e-05	-4.98581	Esophagus_Mucosa	1.18737e-07	3.32284e-05	5.29543	Brain_Caudate_basal_ganglia	1.18737e-07	3.30391e-05	5.29543	NA	NA	NA	1	1	1	0	3	0.243614	-5.23161	0.585583	-5.55625	0.585583	-5.55625	NA	NA	0.80753	1.6804e-07	0.558156	2.75633e-08	0.558156	2.75633e-08	NA	NA	0.912553	1.2998e-05	0.943498	5.41132e-06	0.931779	5.05516e-06	NA	NA
OGFOD2	6.1702e-07	6.00909e-05	-4.98581	Esophagus_Mucosa	1.18737e-07	3.32284e-05	5.29543	Brain_Cerebellar_Hemisphere	1.18737e-07	3.15425e-05	5.29543	NA	NA	NA	1	1	1	0	3	0.243614	-5.23161	0.585583	-5.55625	0.585583	-5.55625	NA	NA	0.80753	1.6804e-07	0.558156	2.75633e-08	0.558156	2.75633e-08	NA	NA	0.912553	1.2998e-05	0.943498	5.41132e-06	0.929541	4.45741e-06	NA	NA
OGFOD2	6.1702e-07	6.00909e-05	-4.98581	Esophagus_Mucosa	1.18737e-07	3.32284e-05	5.29543	Brain_Cortex	0.000150846	0.00967512	3.78967	NA	NA	NA	1	1	1	0	3	0.243614	-5.23161	0.585583	-5.55625	-0.590645	-4.45325	NA	NA	0.80753	1.6804e-07	0.558156	2.75633e-08	0.554758	8.45807e-06	NA	NA	0.912553	1.2998e-05	0.943498	5.41132e-06	0.934171	0.000641256	NA	NA
OGFOD2	6.1702e-07	6.00909e-05	-4.98581	Esophagus_Mucosa	1.18737e-07	3.32284e-05	5.29543	Brain_Hypothalamus	1.18737e-07	3.93289e-05	5.29543	NA	NA	NA	1	1	1	0	3	0.243614	-5.23161	0.585583	-5.55625	0.585583	-5.55625	NA	NA	0.80753	1.6804e-07	0.558156	2.75633e-08	0.558156	2.75633e-08	NA	NA	0.912553	1.2998e-05	0.943498	5.41132e-06	0.932087	5.17976e-06	NA	NA
OGFOD2	6.1702e-07	6.00909e-05	-4.98581	Esophagus_Mucosa	1.18737e-07	3.32284e-05	5.29543	Brain_Putamen_basal_ganglia	0.000126649	0.0094932	3.83288	NA	NA	NA	1	1	1	0	3	0.243614	-5.23161	0.585583	-5.55625	-0.580257	-4.49594	NA	NA	0.80753	1.6804e-07	0.558156	2.75633e-08	0.561742	6.92636e-06	NA	NA	0.912553	1.2998e-05	0.943498	5.41132e-06	0.930234	0.000613714	NA	NA
OGFOD2	6.1702e-07	6.00909e-05	-4.98581	Esophagus_Mucosa	1.18737e-07	3.32284e-05	5.29543	Brain_Spinal_cord_cervical_c-1	1.66409e-06	0.000338242	4.79045	NA	NA	NA	1	1	1	0	3	0.243614	-5.23161	0.585583	-5.55625	-0.114836	-5.33085	NA	NA	0.80753	1.6804e-07	0.558156	2.75633e-08	0.908575	9.77543e-08	NA	NA	0.912553	1.2998e-05	0.943498	5.41132e-06	0.987774	1.62113e-05	NA	NA
OGFOD2	6.1702e-07	6.00909e-05	-4.98581	Esophagus_Mucosa	1.18737e-07	3.32284e-05	5.29543	Colon_Sigmoid	1.18737e-07	3.08023e-05	5.29543	NA	NA	NA	1	1	1	0	3	0.243614	-5.23161	0.585583	-5.55625	0.585583	-5.55625	NA	NA	0.80753	1.6804e-07	0.558156	2.75633e-08	0.558156	2.75633e-08	NA	NA	0.912553	1.2998e-05	0.943498	5.41132e-06	0.939484	4.48624e-06	NA	NA
OGFOD2	6.1702e-07	6.00909e-05	-4.98581	Esophagus_Mucosa	1.18737e-07	3.32284e-05	5.29543	Colon_Transverse	1.18737e-07	3.05568e-05	5.29543	NA	NA	NA	1	1	1	0	3	0.243614	-5.23161	0.585583	-5.55625	0.585583	-5.55625	NA	NA	0.80753	1.6804e-07	0.558156	2.75633e-08	0.558156	2.75633e-08	NA	NA	0.912553	1.2998e-05	0.943498	5.41132e-06	0.938056	4.83804e-06	NA	NA
OGFOD2	6.1702e-07	6.00909e-05	-4.98581	Esophagus_Mucosa	1.18737e-07	3.32284e-05	5.29543	Esophagus_Mucosa	1.18737e-07	3.44117e-05	5.29543	NA	NA	NA	1	1	1	0	3	0.243614	-5.23161	0.585583	-5.55625	0.585583	-5.55625	NA	NA	0.80753	1.6804e-07	0.558156	2.75633e-08	0.558156	2.75633e-08	NA	NA	0.912553	1.2998e-05	0.943498	5.41132e-06	0.933057	4.33797e-06	NA	NA
OGFOD2	6.1702e-07	6.00909e-05	-4.98581	Esophagus_Mucosa	1.18737e-07	3.32284e-05	5.29543	Kidney_Cortex	1.18737e-07	4.34782e-05	-5.29543	NA	NA	NA	1	1	1	0	3	0.243614	-5.23161	0.585583	-5.55625	-0.585583	5.55625	NA	NA	0.80753	1.6804e-07	0.558156	2.75633e-08	0.558156	2.75633e-08	NA	NA	0.912553	1.2998e-05	0.943498	5.41132e-06	0.939257	6.83356e-06	NA	NA
OGFOD2	6.1702e-07	6.00909e-05	-4.98581	Esophagus_Mucosa	1.18737e-07	3.32284e-05	5.29543	Liver	1.18737e-07	3.69904e-05	-5.29543	NA	NA	NA	1	1	1	0	3	0.243614	-5.23161	0.585583	-5.55625	-0.585583	5.55625	NA	NA	0.80753	1.6804e-07	0.558156	2.75633e-08	0.558156	2.75633e-08	NA	NA	0.912553	1.2998e-05	0.943498	5.41132e-06	0.938973	5.33157e-06	NA	NA
OGFOD2	6.1702e-07	6.00909e-05	-4.98581	Esophagus_Mucosa	1.18737e-07	3.32284e-05	5.29543	Lung	1.18737e-07	2.96914e-05	5.29543	NA	NA	NA	1	1	1	0	3	0.243614	-5.23161	0.585583	-5.55625	0.585583	-5.55625	NA	NA	0.80753	1.6804e-07	0.558156	2.75633e-08	0.558156	2.75633e-08	NA	NA	0.912553	1.2998e-05	0.943498	5.41132e-06	0.924762	4.81158e-06	NA	NA
OGFOD2	6.1702e-07	6.00909e-05	-4.98581	Esophagus_Mucosa	1.18737e-07	3.32284e-05	5.29543	Minor_Salivary_Gland	1.18737e-07	2.70338e-05	5.29543	NA	NA	NA	1	1	1	0	3	0.243614	-5.23161	0.585583	-5.55625	0.585583	-5.55625	NA	NA	0.80753	1.6804e-07	0.558156	2.75633e-08	0.558156	2.75633e-08	NA	NA	0.912553	1.2998e-05	0.943498	5.41132e-06	0.938713	4.75678e-06	NA	NA
OGFOD2	6.1702e-07	6.00909e-05	-4.98581	Esophagus_Mucosa	1.18737e-07	3.32284e-05	5.29543	Muscle_Skeletal	1.18737e-07	3.14898e-05	-5.29543	NA	NA	NA	1	1	1	0	3	0.243614	-5.23161	0.585583	-5.55625	-0.585583	5.55625	NA	NA	0.80753	1.6804e-07	0.558156	2.75633e-08	0.558156	2.75633e-08	NA	NA	0.912553	1.2998e-05	0.943498	5.41132e-06	0.937668	4.95632e-06	NA	NA
OGFOD2	6.1702e-07	6.00909e-05	-4.98581	Esophagus_Mucosa	1.18737e-07	3.32284e-05	5.29543	Ovary	1.18737e-07	3.73922e-05	5.29543	NA	NA	NA	1	1	1	0	3	0.243614	-5.23161	0.585583	-5.55625	0.585583	-5.55625	NA	NA	0.80753	1.6804e-07	0.558156	2.75633e-08	0.558156	2.75633e-08	NA	NA	0.912553	1.2998e-05	0.943498	5.41132e-06	0.936826	4.73836e-06	NA	NA
OGFOD2	6.1702e-07	6.00909e-05	-4.98581	Esophagus_Mucosa	1.18737e-07	3.32284e-05	5.29543	Pancreas	1.18737e-07	3.83368e-05	5.29543	NA	NA	NA	1	1	1	0	3	0.243614	-5.23161	0.585583	-5.55625	0.585583	-5.55625	NA	NA	0.80753	1.6804e-07	0.558156	2.75633e-08	0.558156	2.75633e-08	NA	NA	0.912553	1.2998e-05	0.943498	5.41132e-06	0.928498	5.38292e-06	NA	NA
OGFOD2	6.1702e-07	6.00909e-05	-4.98581	Esophagus_Mucosa	1.18737e-07	3.32284e-05	5.29543	Prostate	1.18737e-07	3.12811e-05	5.29543	NA	NA	NA	1	1	1	0	3	0.243614	-5.23161	0.585583	-5.55625	0.585583	-5.55625	NA	NA	0.80753	1.6804e-07	0.558156	2.75633e-08	0.558156	2.75633e-08	NA	NA	0.912553	1.2998e-05	0.943498	5.41132e-06	0.934104	4.79661e-06	NA	NA
OGFOD2	6.1702e-07	6.00909e-05	-4.98581	Esophagus_Mucosa	1.18737e-07	3.32284e-05	5.29543	Skin_Not_Sun_Exposed_Suprapubic	1.18737e-07	3.65561e-05	5.29543	NA	NA	NA	1	1	1	0	3	0.243614	-5.23161	0.585583	-5.55625	0.585583	-5.55625	NA	NA	0.80753	1.6804e-07	0.558156	2.75633e-08	0.558156	2.75633e-08	NA	NA	0.912553	1.2998e-05	0.943498	5.41132e-06	0.932346	4.7018e-06	NA	NA
OGFOD2	6.1702e-07	6.00909e-05	-4.98581	Esophagus_Mucosa	1.18737e-07	3.32284e-05	5.29543	Small_Intestine_Terminal_Ileum	1.18737e-07	3.34089e-05	-5.29543	NA	NA	NA	1	1	1	0	3	0.243614	-5.23161	0.585583	-5.55625	-0.585583	5.55625	NA	NA	0.80753	1.6804e-07	0.558156	2.75633e-08	0.558156	2.75633e-08	NA	NA	0.912553	1.2998e-05	0.943498	5.41132e-06	0.935443	4.93174e-06	NA	NA
OGFOD2	6.1702e-07	6.00909e-05	-4.98581	Esophagus_Mucosa	1.18737e-07	3.32284e-05	5.29543	Spleen	1.18737e-07	3.22379e-05	-5.29543	NA	NA	NA	1	1	1	0	3	0.243614	-5.23161	0.585583	-5.55625	-0.585583	5.55625	NA	NA	0.80753	1.6804e-07	0.558156	2.75633e-08	0.558156	2.75633e-08	NA	NA	0.912553	1.2998e-05	0.943498	5.41132e-06	0.932978	4.43151e-06	NA	NA
OGFOD2	6.1702e-07	6.00909e-05	-4.98581	Esophagus_Mucosa	1.18737e-07	3.32284e-05	5.29543	Stomach	1.18737e-07	3.36671e-05	5.29543	NA	NA	NA	1	1	1	0	3	0.243614	-5.23161	0.585583	-5.55625	0.585583	-5.55625	NA	NA	0.80753	1.6804e-07	0.558156	2.75633e-08	0.558156	2.75633e-08	NA	NA	0.912553	1.2998e-05	0.943498	5.41132e-06	0.935663	5.21884e-06	NA	NA
OGFOD2	6.1702e-07	6.00909e-05	-4.98581	Esophagus_Mucosa	1.18737e-07	3.32284e-05	5.29543	Testis	1.18737e-07	3.74197e-05	-5.29543	NA	NA	NA	1	1	1	0	3	0.243614	-5.23161	0.585583	-5.55625	-0.529152	5.55625	NA	NA	0.80753	1.6804e-07	0.558156	2.75633e-08	0.5967	2.75633e-08	NA	NA	0.912553	1.2998e-05	0.943498	5.41132e-06	0.950802	5.27659e-06	NA	NA
OGFOD2	6.1702e-07	6.00909e-05	-4.98581	Esophagus_Mucosa	1.18737e-07	3.32284e-05	5.29543	Thyroid	1.18737e-07	3.58307e-05	5.29543	NA	NA	NA	1	1	1	0	3	0.243614	-5.23161	0.585583	-5.55625	0.585583	-5.55625	NA	NA	0.80753	1.6804e-07	0.558156	2.75633e-08	0.558156	2.75633e-08	NA	NA	0.912553	1.2998e-05	0.943498	5.41132e-06	0.934203	4.44496e-06	NA	NA
OGFOD2	6.1702e-07	6.00909e-05	-4.98581	Esophagus_Mucosa	1.18737e-07	3.32284e-05	5.29543	Uterus	1.18737e-07	3.67672e-05	5.29543	NA	NA	NA	1	1	1	0	3	0.243614	-5.23161	0.585583	-5.55625	0.585583	-5.55625	NA	NA	0.80753	1.6804e-07	0.558156	2.75633e-08	0.558156	2.75633e-08	NA	NA	0.912553	1.2998e-05	0.943498	5.41132e-06	0.935267	4.84748e-06	NA	NA
OGFOD2	6.1702e-07	6.00909e-05	-4.98581	Esophagus_Mucosa	1.18737e-07	3.32284e-05	5.29543	Vagina	1.18737e-07	3.64121e-05	5.29543	NA	NA	NA	1	1	1	0	3	0.243614	-5.23161	0.585583	-5.55625	0.585583	-5.55625	NA	NA	0.80753	1.6804e-07	0.558156	2.75633e-08	0.558156	2.75633e-08	NA	NA	0.912553	1.2998e-05	0.943498	5.41132e-06	0.935599	4.85115e-06	NA	NA
OGFOD2	6.1702e-07	6.00909e-05	-4.98581	Esophagus_Mucosa	1.18737e-07	3.32284e-05	5.29543	smultixcan	1.18737e-07	3.09324e-05	-5.29543	NA	NA	NA	1	1	1	0	3	0.243614	-5.23161	0.585583	-5.55625	-0.574297	5.55625	NA	NA	0.80753	1.6804e-07	0.558156	2.75633e-08	0.562611	2.75633e-08	NA	NA	0.912553	1.2998e-05	0.943498	5.41132e-06	0.930709	4.51124e-06	NA	NA
OGFOD2	6.1702e-07	6.00909e-05	-4.98581	Esophagus_Muscularis	1.18737e-07	3.6385e-05	5.29543	Artery_Aorta	1.18737e-07	3.11878e-05	5.29543	NA	NA	NA	1	1	1	0	3	0.243614	-5.23161	0.585583	-5.55625	0.585583	-5.55625	NA	NA	0.80753	1.6804e-07	0.558156	2.75633e-08	0.558156	2.75633e-08	NA	NA	0.912553	1.2998e-05	0.939961	5.18086e-06	0.934037	4.52025e-06	NA	NA
OGFOD2	6.1702e-07	6.00909e-05	-4.98581	Esophagus_Muscularis	1.18737e-07	3.6385e-05	5.29543	Artery_Coronary	1.18737e-07	3.05373e-05	5.29543	NA	NA	NA	1	1	1	0	3	0.243614	-5.23161	0.585583	-5.55625	0.585583	-5.55625	NA	NA	0.80753	1.6804e-07	0.558156	2.75633e-08	0.558156	2.75633e-08	NA	NA	0.912553	1.2998e-05	0.939961	5.18086e-06	0.933997	4.83485e-06	NA	NA
OGFOD2	6.1702e-07	6.00909e-05	-4.98581	Esophagus_Muscularis	1.18737e-07	3.6385e-05	5.29543	Artery_Tibial	1.18737e-07	3.04403e-05	5.29543	NA	NA	NA	1	1	1	0	3	0.243614	-5.23161	0.585583	-5.55625	0.585583	-5.55625	NA	NA	0.80753	1.6804e-07	0.558156	2.75633e-08	0.558156	2.75633e-08	NA	NA	0.912553	1.2998e-05	0.939961	5.18086e-06	0.932444	4.6376e-06	NA	NA
OGFOD2	6.1702e-07	6.00909e-05	-4.98581	Esophagus_Muscularis	1.18737e-07	3.6385e-05	5.29543	Brain_Amygdala	1.18737e-07	4.59971e-05	5.29543	NA	NA	NA	1	1	1	0	3	0.243614	-5.23161	0.585583	-5.55625	0.585583	-5.55625	NA	NA	0.80753	1.6804e-07	0.558156	2.75633e-08	0.558156	2.75633e-08	NA	NA	0.912553	1.2998e-05	0.939961	5.18086e-06	0.934481	5.98728e-06	NA	NA
OGFOD2	6.1702e-07	6.00909e-05	-4.98581	Esophagus_Muscularis	1.18737e-07	3.6385e-05	5.29543	Brain_Caudate_basal_ganglia	1.18737e-07	3.30391e-05	5.29543	NA	NA	NA	1	1	1	0	3	0.243614	-5.23161	0.585583	-5.55625	0.585583	-5.55625	NA	NA	0.80753	1.6804e-07	0.558156	2.75633e-08	0.558156	2.75633e-08	NA	NA	0.912553	1.2998e-05	0.939961	5.18086e-06	0.931779	5.05516e-06	NA	NA
OGFOD2	6.1702e-07	6.00909e-05	-4.98581	Esophagus_Muscularis	1.18737e-07	3.6385e-05	5.29543	Brain_Cerebellar_Hemisphere	1.18737e-07	3.15425e-05	5.29543	NA	NA	NA	1	1	1	0	3	0.243614	-5.23161	0.585583	-5.55625	0.585583	-5.55625	NA	NA	0.80753	1.6804e-07	0.558156	2.75633e-08	0.558156	2.75633e-08	NA	NA	0.912553	1.2998e-05	0.939961	5.18086e-06	0.929541	4.45741e-06	NA	NA
OGFOD2	6.1702e-07	6.00909e-05	-4.98581	Esophagus_Muscularis	1.18737e-07	3.6385e-05	5.29543	Brain_Cortex	0.000150846	0.00967512	3.78967	NA	NA	NA	1	1	1	0	3	0.243614	-5.23161	0.585583	-5.55625	-0.590645	-4.45325	NA	NA	0.80753	1.6804e-07	0.558156	2.75633e-08	0.554758	8.45807e-06	NA	NA	0.912553	1.2998e-05	0.939961	5.18086e-06	0.934171	0.000641256	NA	NA
OGFOD2	6.1702e-07	6.00909e-05	-4.98581	Esophagus_Muscularis	1.18737e-07	3.6385e-05	5.29543	Brain_Hypothalamus	1.18737e-07	3.93289e-05	5.29543	NA	NA	NA	1	1	1	0	3	0.243614	-5.23161	0.585583	-5.55625	0.585583	-5.55625	NA	NA	0.80753	1.6804e-07	0.558156	2.75633e-08	0.558156	2.75633e-08	NA	NA	0.912553	1.2998e-05	0.939961	5.18086e-06	0.932087	5.17976e-06	NA	NA
OGFOD2	6.1702e-07	6.00909e-05	-4.98581	Esophagus_Muscularis	1.18737e-07	3.6385e-05	5.29543	Brain_Putamen_basal_ganglia	0.000126649	0.0094932	3.83288	NA	NA	NA	1	1	1	0	3	0.243614	-5.23161	0.585583	-5.55625	-0.580257	-4.49594	NA	NA	0.80753	1.6804e-07	0.558156	2.75633e-08	0.561742	6.92636e-06	NA	NA	0.912553	1.2998e-05	0.939961	5.18086e-06	0.930234	0.000613714	NA	NA
OGFOD2	6.1702e-07	6.00909e-05	-4.98581	Esophagus_Muscularis	1.18737e-07	3.6385e-05	5.29543	Brain_Spinal_cord_cervical_c-1	1.66409e-06	0.000338242	4.79045	NA	NA	NA	1	1	1	0	3	0.243614	-5.23161	0.585583	-5.55625	-0.114836	-5.33085	NA	NA	0.80753	1.6804e-07	0.558156	2.75633e-08	0.908575	9.77543e-08	NA	NA	0.912553	1.2998e-05	0.939961	5.18086e-06	0.987774	1.62113e-05	NA	NA
OGFOD2	6.1702e-07	6.00909e-05	-4.98581	Esophagus_Muscularis	1.18737e-07	3.6385e-05	5.29543	Colon_Sigmoid	1.18737e-07	3.08023e-05	5.29543	NA	NA	NA	1	1	1	0	3	0.243614	-5.23161	0.585583	-5.55625	0.585583	-5.55625	NA	NA	0.80753	1.6804e-07	0.558156	2.75633e-08	0.558156	2.75633e-08	NA	NA	0.912553	1.2998e-05	0.939961	5.18086e-06	0.939484	4.48624e-06	NA	NA
OGFOD2	6.1702e-07	6.00909e-05	-4.98581	Esophagus_Muscularis	1.18737e-07	3.6385e-05	5.29543	Colon_Transverse	1.18737e-07	3.05568e-05	5.29543	NA	NA	NA	1	1	1	0	3	0.243614	-5.23161	0.585583	-5.55625	0.585583	-5.55625	NA	NA	0.80753	1.6804e-07	0.558156	2.75633e-08	0.558156	2.75633e-08	NA	NA	0.912553	1.2998e-05	0.939961	5.18086e-06	0.938056	4.83804e-06	NA	NA
OGFOD2	6.1702e-07	6.00909e-05	-4.98581	Esophagus_Muscularis	1.18737e-07	3.6385e-05	5.29543	Esophagus_Mucosa	1.18737e-07	3.44117e-05	5.29543	NA	NA	NA	1	1	1	0	3	0.243614	-5.23161	0.585583	-5.55625	0.585583	-5.55625	NA	NA	0.80753	1.6804e-07	0.558156	2.75633e-08	0.558156	2.75633e-08	NA	NA	0.912553	1.2998e-05	0.939961	5.18086e-06	0.933057	4.33797e-06	NA	NA
OGFOD2	6.1702e-07	6.00909e-05	-4.98581	Esophagus_Muscularis	1.18737e-07	3.6385e-05	5.29543	Kidney_Cortex	1.18737e-07	4.34782e-05	-5.29543	NA	NA	NA	1	1	1	0	3	0.243614	-5.23161	0.585583	-5.55625	-0.585583	5.55625	NA	NA	0.80753	1.6804e-07	0.558156	2.75633e-08	0.558156	2.75633e-08	NA	NA	0.912553	1.2998e-05	0.939961	5.18086e-06	0.939257	6.83356e-06	NA	NA
OGFOD2	6.1702e-07	6.00909e-05	-4.98581	Esophagus_Muscularis	1.18737e-07	3.6385e-05	5.29543	Liver	1.18737e-07	3.69904e-05	-5.29543	NA	NA	NA	1	1	1	0	3	0.243614	-5.23161	0.585583	-5.55625	-0.585583	5.55625	NA	NA	0.80753	1.6804e-07	0.558156	2.75633e-08	0.558156	2.75633e-08	NA	NA	0.912553	1.2998e-05	0.939961	5.18086e-06	0.938973	5.33157e-06	NA	NA
OGFOD2	6.1702e-07	6.00909e-05	-4.98581	Esophagus_Muscularis	1.18737e-07	3.6385e-05	5.29543	Lung	1.18737e-07	2.96914e-05	5.29543	NA	NA	NA	1	1	1	0	3	0.243614	-5.23161	0.585583	-5.55625	0.585583	-5.55625	NA	NA	0.80753	1.6804e-07	0.558156	2.75633e-08	0.558156	2.75633e-08	NA	NA	0.912553	1.2998e-05	0.939961	5.18086e-06	0.924762	4.81158e-06	NA	NA
OGFOD2	6.1702e-07	6.00909e-05	-4.98581	Esophagus_Muscularis	1.18737e-07	3.6385e-05	5.29543	Minor_Salivary_Gland	1.18737e-07	2.70338e-05	5.29543	NA	NA	NA	1	1	1	0	3	0.243614	-5.23161	0.585583	-5.55625	0.585583	-5.55625	NA	NA	0.80753	1.6804e-07	0.558156	2.75633e-08	0.558156	2.75633e-08	NA	NA	0.912553	1.2998e-05	0.939961	5.18086e-06	0.938713	4.75678e-06	NA	NA
OGFOD2	6.1702e-07	6.00909e-05	-4.98581	Esophagus_Muscularis	1.18737e-07	3.6385e-05	5.29543	Muscle_Skeletal	1.18737e-07	3.14898e-05	-5.29543	NA	NA	NA	1	1	1	0	3	0.243614	-5.23161	0.585583	-5.55625	-0.585583	5.55625	NA	NA	0.80753	1.6804e-07	0.558156	2.75633e-08	0.558156	2.75633e-08	NA	NA	0.912553	1.2998e-05	0.939961	5.18086e-06	0.937668	4.95632e-06	NA	NA
OGFOD2	6.1702e-07	6.00909e-05	-4.98581	Esophagus_Muscularis	1.18737e-07	3.6385e-05	5.29543	Ovary	1.18737e-07	3.73922e-05	5.29543	NA	NA	NA	1	1	1	0	3	0.243614	-5.23161	0.585583	-5.55625	0.585583	-5.55625	NA	NA	0.80753	1.6804e-07	0.558156	2.75633e-08	0.558156	2.75633e-08	NA	NA	0.912553	1.2998e-05	0.939961	5.18086e-06	0.936826	4.73836e-06	NA	NA
OGFOD2	6.1702e-07	6.00909e-05	-4.98581	Esophagus_Muscularis	1.18737e-07	3.6385e-05	5.29543	Pancreas	1.18737e-07	3.83368e-05	5.29543	NA	NA	NA	1	1	1	0	3	0.243614	-5.23161	0.585583	-5.55625	0.585583	-5.55625	NA	NA	0.80753	1.6804e-07	0.558156	2.75633e-08	0.558156	2.75633e-08	NA	NA	0.912553	1.2998e-05	0.939961	5.18086e-06	0.928498	5.38292e-06	NA	NA
OGFOD2	6.1702e-07	6.00909e-05	-4.98581	Esophagus_Muscularis	1.18737e-07	3.6385e-05	5.29543	Prostate	1.18737e-07	3.12811e-05	5.29543	NA	NA	NA	1	1	1	0	3	0.243614	-5.23161	0.585583	-5.55625	0.585583	-5.55625	NA	NA	0.80753	1.6804e-07	0.558156	2.75633e-08	0.558156	2.75633e-08	NA	NA	0.912553	1.2998e-05	0.939961	5.18086e-06	0.934104	4.79661e-06	NA	NA
OGFOD2	6.1702e-07	6.00909e-05	-4.98581	Esophagus_Muscularis	1.18737e-07	3.6385e-05	5.29543	Skin_Not_Sun_Exposed_Suprapubic	1.18737e-07	3.65561e-05	5.29543	NA	NA	NA	1	1	1	0	3	0.243614	-5.23161	0.585583	-5.55625	0.585583	-5.55625	NA	NA	0.80753	1.6804e-07	0.558156	2.75633e-08	0.558156	2.75633e-08	NA	NA	0.912553	1.2998e-05	0.939961	5.18086e-06	0.932346	4.7018e-06	NA	NA
OGFOD2	6.1702e-07	6.00909e-05	-4.98581	Esophagus_Muscularis	1.18737e-07	3.6385e-05	5.29543	Small_Intestine_Terminal_Ileum	1.18737e-07	3.34089e-05	-5.29543	NA	NA	NA	1	1	1	0	3	0.243614	-5.23161	0.585583	-5.55625	-0.585583	5.55625	NA	NA	0.80753	1.6804e-07	0.558156	2.75633e-08	0.558156	2.75633e-08	NA	NA	0.912553	1.2998e-05	0.939961	5.18086e-06	0.935443	4.93174e-06	NA	NA
OGFOD2	6.1702e-07	6.00909e-05	-4.98581	Esophagus_Muscularis	1.18737e-07	3.6385e-05	5.29543	Spleen	1.18737e-07	3.22379e-05	-5.29543	NA	NA	NA	1	1	1	0	3	0.243614	-5.23161	0.585583	-5.55625	-0.585583	5.55625	NA	NA	0.80753	1.6804e-07	0.558156	2.75633e-08	0.558156	2.75633e-08	NA	NA	0.912553	1.2998e-05	0.939961	5.18086e-06	0.932978	4.43151e-06	NA	NA
OGFOD2	6.1702e-07	6.00909e-05	-4.98581	Esophagus_Muscularis	1.18737e-07	3.6385e-05	5.29543	Stomach	1.18737e-07	3.36671e-05	5.29543	NA	NA	NA	1	1	1	0	3	0.243614	-5.23161	0.585583	-5.55625	0.585583	-5.55625	NA	NA	0.80753	1.6804e-07	0.558156	2.75633e-08	0.558156	2.75633e-08	NA	NA	0.912553	1.2998e-05	0.939961	5.18086e-06	0.935663	5.21884e-06	NA	NA
OGFOD2	6.1702e-07	6.00909e-05	-4.98581	Esophagus_Muscularis	1.18737e-07	3.6385e-05	5.29543	Testis	1.18737e-07	3.74197e-05	-5.29543	NA	NA	NA	1	1	1	0	3	0.243614	-5.23161	0.585583	-5.55625	-0.529152	5.55625	NA	NA	0.80753	1.6804e-07	0.558156	2.75633e-08	0.5967	2.75633e-08	NA	NA	0.912553	1.2998e-05	0.939961	5.18086e-06	0.950802	5.27659e-06	NA	NA
OGFOD2	6.1702e-07	6.00909e-05	-4.98581	Esophagus_Muscularis	1.18737e-07	3.6385e-05	5.29543	Thyroid	1.18737e-07	3.58307e-05	5.29543	NA	NA	NA	1	1	1	0	3	0.243614	-5.23161	0.585583	-5.55625	0.585583	-5.55625	NA	NA	0.80753	1.6804e-07	0.558156	2.75633e-08	0.558156	2.75633e-08	NA	NA	0.912553	1.2998e-05	0.939961	5.18086e-06	0.934203	4.44496e-06	NA	NA
OGFOD2	6.1702e-07	6.00909e-05	-4.98581	Esophagus_Muscularis	1.18737e-07	3.6385e-05	5.29543	Uterus	1.18737e-07	3.67672e-05	5.29543	NA	NA	NA	1	1	1	0	3	0.243614	-5.23161	0.585583	-5.55625	0.585583	-5.55625	NA	NA	0.80753	1.6804e-07	0.558156	2.75633e-08	0.558156	2.75633e-08	NA	NA	0.912553	1.2998e-05	0.939961	5.18086e-06	0.935267	4.84748e-06	NA	NA
OGFOD2	6.1702e-07	6.00909e-05	-4.98581	Esophagus_Muscularis	1.18737e-07	3.6385e-05	5.29543	Vagina	1.18737e-07	3.64121e-05	5.29543	NA	NA	NA	1	1	1	0	3	0.243614	-5.23161	0.585583	-5.55625	0.585583	-5.55625	NA	NA	0.80753	1.6804e-07	0.558156	2.75633e-08	0.558156	2.75633e-08	NA	NA	0.912553	1.2998e-05	0.939961	5.18086e-06	0.935599	4.85115e-06	NA	NA
OGFOD2	6.1702e-07	6.00909e-05	-4.98581	Esophagus_Muscularis	1.18737e-07	3.6385e-05	5.29543	smultixcan	1.18737e-07	3.09324e-05	-5.29543	NA	NA	NA	1	1	1	0	3	0.243614	-5.23161	0.585583	-5.55625	-0.574297	5.55625	NA	NA	0.80753	1.6804e-07	0.558156	2.75633e-08	0.562611	2.75633e-08	NA	NA	0.912553	1.2998e-05	0.939961	5.18086e-06	0.930709	4.51124e-06	NA	NA
OGFOD2	6.1702e-07	6.00909e-05	-4.98581	Heart_Atrial_Appendage	2.52794e-05	0.00259269	4.21229	Artery_Aorta	1.18737e-07	3.11878e-05	5.29543	NA	NA	NA	1	1	1	0	3	0.243614	-5.23161	0.846937	-4.24503	0.585583	-5.55625	NA	NA	0.80753	1.6804e-07	0.39703	2.18568e-05	0.558156	2.75633e-08	NA	NA	0.912553	1.2998e-05	0.894279	0.00168757	0.934037	4.52025e-06	NA	NA
OGFOD2	6.1702e-07	6.00909e-05	-4.98581	Heart_Atrial_Appendage	2.52794e-05	0.00259269	4.21229	Artery_Coronary	1.18737e-07	3.05373e-05	5.29543	NA	NA	NA	1	1	1	0	3	0.243614	-5.23161	0.846937	-4.24503	0.585583	-5.55625	NA	NA	0.80753	1.6804e-07	0.39703	2.18568e-05	0.558156	2.75633e-08	NA	NA	0.912553	1.2998e-05	0.894279	0.00168757	0.933997	4.83485e-06	NA	NA
OGFOD2	6.1702e-07	6.00909e-05	-4.98581	Heart_Atrial_Appendage	2.52794e-05	0.00259269	4.21229	Artery_Tibial	1.18737e-07	3.04403e-05	5.29543	NA	NA	NA	1	1	1	0	3	0.243614	-5.23161	0.846937	-4.24503	0.585583	-5.55625	NA	NA	0.80753	1.6804e-07	0.39703	2.18568e-05	0.558156	2.75633e-08	NA	NA	0.912553	1.2998e-05	0.894279	0.00168757	0.932444	4.6376e-06	NA	NA
OGFOD2	6.1702e-07	6.00909e-05	-4.98581	Heart_Atrial_Appendage	2.52794e-05	0.00259269	4.21229	Brain_Amygdala	1.18737e-07	4.59971e-05	5.29543	NA	NA	NA	1	1	1	0	3	0.243614	-5.23161	0.846937	-4.24503	0.585583	-5.55625	NA	NA	0.80753	1.6804e-07	0.39703	2.18568e-05	0.558156	2.75633e-08	NA	NA	0.912553	1.2998e-05	0.894279	0.00168757	0.934481	5.98728e-06	NA	NA
OGFOD2	6.1702e-07	6.00909e-05	-4.98581	Heart_Atrial_Appendage	2.52794e-05	0.00259269	4.21229	Brain_Caudate_basal_ganglia	1.18737e-07	3.30391e-05	5.29543	NA	NA	NA	1	1	1	0	3	0.243614	-5.23161	0.846937	-4.24503	0.585583	-5.55625	NA	NA	0.80753	1.6804e-07	0.39703	2.18568e-05	0.558156	2.75633e-08	NA	NA	0.912553	1.2998e-05	0.894279	0.00168757	0.931779	5.05516e-06	NA	NA
OGFOD2	6.1702e-07	6.00909e-05	-4.98581	Heart_Atrial_Appendage	2.52794e-05	0.00259269	4.21229	Brain_Cerebellar_Hemisphere	1.18737e-07	3.15425e-05	5.29543	NA	NA	NA	1	1	1	0	3	0.243614	-5.23161	0.846937	-4.24503	0.585583	-5.55625	NA	NA	0.80753	1.6804e-07	0.39703	2.18568e-05	0.558156	2.75633e-08	NA	NA	0.912553	1.2998e-05	0.894279	0.00168757	0.929541	4.45741e-06	NA	NA
OGFOD2	6.1702e-07	6.00909e-05	-4.98581	Heart_Atrial_Appendage	2.52794e-05	0.00259269	4.21229	Brain_Cortex	0.000150846	0.00967512	3.78967	NA	NA	NA	1	1	1	0	3	0.243614	-5.23161	0.846937	-4.24503	-0.590645	-4.45325	NA	NA	0.80753	1.6804e-07	0.39703	2.18568e-05	0.554758	8.45807e-06	NA	NA	0.912553	1.2998e-05	0.894279	0.00168757	0.934171	0.000641256	NA	NA
OGFOD2	6.1702e-07	6.00909e-05	-4.98581	Heart_Atrial_Appendage	2.52794e-05	0.00259269	4.21229	Brain_Hypothalamus	1.18737e-07	3.93289e-05	5.29543	NA	NA	NA	1	1	1	0	3	0.243614	-5.23161	0.846937	-4.24503	0.585583	-5.55625	NA	NA	0.80753	1.6804e-07	0.39703	2.18568e-05	0.558156	2.75633e-08	NA	NA	0.912553	1.2998e-05	0.894279	0.00168757	0.932087	5.17976e-06	NA	NA
OGFOD2	6.1702e-07	6.00909e-05	-4.98581	Heart_Atrial_Appendage	2.52794e-05	0.00259269	4.21229	Brain_Putamen_basal_ganglia	0.000126649	0.0094932	3.83288	NA	NA	NA	1	1	1	0	3	0.243614	-5.23161	0.846937	-4.24503	-0.580257	-4.49594	NA	NA	0.80753	1.6804e-07	0.39703	2.18568e-05	0.561742	6.92636e-06	NA	NA	0.912553	1.2998e-05	0.894279	0.00168757	0.930234	0.000613714	NA	NA
OGFOD2	6.1702e-07	6.00909e-05	-4.98581	Heart_Atrial_Appendage	2.52794e-05	0.00259269	4.21229	Brain_Spinal_cord_cervical_c-1	1.66409e-06	0.000338242	4.79045	NA	NA	NA	1	1	1	0	3	0.243614	-5.23161	0.846937	-4.24503	-0.114836	-5.33085	NA	NA	0.80753	1.6804e-07	0.39703	2.18568e-05	0.908575	9.77543e-08	NA	NA	0.912553	1.2998e-05	0.894279	0.00168757	0.987774	1.62113e-05	NA	NA
OGFOD2	6.1702e-07	6.00909e-05	-4.98581	Heart_Atrial_Appendage	2.52794e-05	0.00259269	4.21229	Colon_Sigmoid	1.18737e-07	3.08023e-05	5.29543	NA	NA	NA	1	1	1	0	3	0.243614	-5.23161	0.846937	-4.24503	0.585583	-5.55625	NA	NA	0.80753	1.6804e-07	0.39703	2.18568e-05	0.558156	2.75633e-08	NA	NA	0.912553	1.2998e-05	0.894279	0.00168757	0.939484	4.48624e-06	NA	NA
OGFOD2	6.1702e-07	6.00909e-05	-4.98581	Heart_Atrial_Appendage	2.52794e-05	0.00259269	4.21229	Colon_Transverse	1.18737e-07	3.05568e-05	5.29543	NA	NA	NA	1	1	1	0	3	0.243614	-5.23161	0.846937	-4.24503	0.585583	-5.55625	NA	NA	0.80753	1.6804e-07	0.39703	2.18568e-05	0.558156	2.75633e-08	NA	NA	0.912553	1.2998e-05	0.894279	0.00168757	0.938056	4.83804e-06	NA	NA
OGFOD2	6.1702e-07	6.00909e-05	-4.98581	Heart_Atrial_Appendage	2.52794e-05	0.00259269	4.21229	Esophagus_Mucosa	1.18737e-07	3.44117e-05	5.29543	NA	NA	NA	1	1	1	0	3	0.243614	-5.23161	0.846937	-4.24503	0.585583	-5.55625	NA	NA	0.80753	1.6804e-07	0.39703	2.18568e-05	0.558156	2.75633e-08	NA	NA	0.912553	1.2998e-05	0.894279	0.00168757	0.933057	4.33797e-06	NA	NA
OGFOD2	6.1702e-07	6.00909e-05	-4.98581	Heart_Atrial_Appendage	2.52794e-05	0.00259269	4.21229	Kidney_Cortex	1.18737e-07	4.34782e-05	-5.29543	NA	NA	NA	1	1	1	0	3	0.243614	-5.23161	0.846937	-4.24503	-0.585583	5.55625	NA	NA	0.80753	1.6804e-07	0.39703	2.18568e-05	0.558156	2.75633e-08	NA	NA	0.912553	1.2998e-05	0.894279	0.00168757	0.939257	6.83356e-06	NA	NA
OGFOD2	6.1702e-07	6.00909e-05	-4.98581	Heart_Atrial_Appendage	2.52794e-05	0.00259269	4.21229	Liver	1.18737e-07	3.69904e-05	-5.29543	NA	NA	NA	1	1	1	0	3	0.243614	-5.23161	0.846937	-4.24503	-0.585583	5.55625	NA	NA	0.80753	1.6804e-07	0.39703	2.18568e-05	0.558156	2.75633e-08	NA	NA	0.912553	1.2998e-05	0.894279	0.00168757	0.938973	5.33157e-06	NA	NA
OGFOD2	6.1702e-07	6.00909e-05	-4.98581	Heart_Atrial_Appendage	2.52794e-05	0.00259269	4.21229	Lung	1.18737e-07	2.96914e-05	5.29543	NA	NA	NA	1	1	1	0	3	0.243614	-5.23161	0.846937	-4.24503	0.585583	-5.55625	NA	NA	0.80753	1.6804e-07	0.39703	2.18568e-05	0.558156	2.75633e-08	NA	NA	0.912553	1.2998e-05	0.894279	0.00168757	0.924762	4.81158e-06	NA	NA
OGFOD2	6.1702e-07	6.00909e-05	-4.98581	Heart_Atrial_Appendage	2.52794e-05	0.00259269	4.21229	Minor_Salivary_Gland	1.18737e-07	2.70338e-05	5.29543	NA	NA	NA	1	1	1	0	3	0.243614	-5.23161	0.846937	-4.24503	0.585583	-5.55625	NA	NA	0.80753	1.6804e-07	0.39703	2.18568e-05	0.558156	2.75633e-08	NA	NA	0.912553	1.2998e-05	0.894279	0.00168757	0.938713	4.75678e-06	NA	NA
OGFOD2	6.1702e-07	6.00909e-05	-4.98581	Heart_Atrial_Appendage	2.52794e-05	0.00259269	4.21229	Muscle_Skeletal	1.18737e-07	3.14898e-05	-5.29543	NA	NA	NA	1	1	1	0	3	0.243614	-5.23161	0.846937	-4.24503	-0.585583	5.55625	NA	NA	0.80753	1.6804e-07	0.39703	2.18568e-05	0.558156	2.75633e-08	NA	NA	0.912553	1.2998e-05	0.894279	0.00168757	0.937668	4.95632e-06	NA	NA
OGFOD2	6.1702e-07	6.00909e-05	-4.98581	Heart_Atrial_Appendage	2.52794e-05	0.00259269	4.21229	Ovary	1.18737e-07	3.73922e-05	5.29543	NA	NA	NA	1	1	1	0	3	0.243614	-5.23161	0.846937	-4.24503	0.585583	-5.55625	NA	NA	0.80753	1.6804e-07	0.39703	2.18568e-05	0.558156	2.75633e-08	NA	NA	0.912553	1.2998e-05	0.894279	0.00168757	0.936826	4.73836e-06	NA	NA
OGFOD2	6.1702e-07	6.00909e-05	-4.98581	Heart_Atrial_Appendage	2.52794e-05	0.00259269	4.21229	Pancreas	1.18737e-07	3.83368e-05	5.29543	NA	NA	NA	1	1	1	0	3	0.243614	-5.23161	0.846937	-4.24503	0.585583	-5.55625	NA	NA	0.80753	1.6804e-07	0.39703	2.18568e-05	0.558156	2.75633e-08	NA	NA	0.912553	1.2998e-05	0.894279	0.00168757	0.928498	5.38292e-06	NA	NA
OGFOD2	6.1702e-07	6.00909e-05	-4.98581	Heart_Atrial_Appendage	2.52794e-05	0.00259269	4.21229	Prostate	1.18737e-07	3.12811e-05	5.29543	NA	NA	NA	1	1	1	0	3	0.243614	-5.23161	0.846937	-4.24503	0.585583	-5.55625	NA	NA	0.80753	1.6804e-07	0.39703	2.18568e-05	0.558156	2.75633e-08	NA	NA	0.912553	1.2998e-05	0.894279	0.00168757	0.934104	4.79661e-06	NA	NA
OGFOD2	6.1702e-07	6.00909e-05	-4.98581	Heart_Atrial_Appendage	2.52794e-05	0.00259269	4.21229	Skin_Not_Sun_Exposed_Suprapubic	1.18737e-07	3.65561e-05	5.29543	NA	NA	NA	1	1	1	0	3	0.243614	-5.23161	0.846937	-4.24503	0.585583	-5.55625	NA	NA	0.80753	1.6804e-07	0.39703	2.18568e-05	0.558156	2.75633e-08	NA	NA	0.912553	1.2998e-05	0.894279	0.00168757	0.932346	4.7018e-06	NA	NA
OGFOD2	6.1702e-07	6.00909e-05	-4.98581	Heart_Atrial_Appendage	2.52794e-05	0.00259269	4.21229	Small_Intestine_Terminal_Ileum	1.18737e-07	3.34089e-05	-5.29543	NA	NA	NA	1	1	1	0	3	0.243614	-5.23161	0.846937	-4.24503	-0.585583	5.55625	NA	NA	0.80753	1.6804e-07	0.39703	2.18568e-05	0.558156	2.75633e-08	NA	NA	0.912553	1.2998e-05	0.894279	0.00168757	0.935443	4.93174e-06	NA	NA
OGFOD2	6.1702e-07	6.00909e-05	-4.98581	Heart_Atrial_Appendage	2.52794e-05	0.00259269	4.21229	Spleen	1.18737e-07	3.22379e-05	-5.29543	NA	NA	NA	1	1	1	0	3	0.243614	-5.23161	0.846937	-4.24503	-0.585583	5.55625	NA	NA	0.80753	1.6804e-07	0.39703	2.18568e-05	0.558156	2.75633e-08	NA	NA	0.912553	1.2998e-05	0.894279	0.00168757	0.932978	4.43151e-06	NA	NA
OGFOD2	6.1702e-07	6.00909e-05	-4.98581	Heart_Atrial_Appendage	2.52794e-05	0.00259269	4.21229	Stomach	1.18737e-07	3.36671e-05	5.29543	NA	NA	NA	1	1	1	0	3	0.243614	-5.23161	0.846937	-4.24503	0.585583	-5.55625	NA	NA	0.80753	1.6804e-07	0.39703	2.18568e-05	0.558156	2.75633e-08	NA	NA	0.912553	1.2998e-05	0.894279	0.00168757	0.935663	5.21884e-06	NA	NA
OGFOD2	6.1702e-07	6.00909e-05	-4.98581	Heart_Atrial_Appendage	2.52794e-05	0.00259269	4.21229	Testis	1.18737e-07	3.74197e-05	-5.29543	NA	NA	NA	1	1	1	0	3	0.243614	-5.23161	0.846937	-4.24503	-0.529152	5.55625	NA	NA	0.80753	1.6804e-07	0.39703	2.18568e-05	0.5967	2.75633e-08	NA	NA	0.912553	1.2998e-05	0.894279	0.00168757	0.950802	5.27659e-06	NA	NA
OGFOD2	6.1702e-07	6.00909e-05	-4.98581	Heart_Atrial_Appendage	2.52794e-05	0.00259269	4.21229	Thyroid	1.18737e-07	3.58307e-05	5.29543	NA	NA	NA	1	1	1	0	3	0.243614	-5.23161	0.846937	-4.24503	0.585583	-5.55625	NA	NA	0.80753	1.6804e-07	0.39703	2.18568e-05	0.558156	2.75633e-08	NA	NA	0.912553	1.2998e-05	0.894279	0.00168757	0.934203	4.44496e-06	NA	NA
OGFOD2	6.1702e-07	6.00909e-05	-4.98581	Heart_Atrial_Appendage	2.52794e-05	0.00259269	4.21229	Uterus	1.18737e-07	3.67672e-05	5.29543	NA	NA	NA	1	1	1	0	3	0.243614	-5.23161	0.846937	-4.24503	0.585583	-5.55625	NA	NA	0.80753	1.6804e-07	0.39703	2.18568e-05	0.558156	2.75633e-08	NA	NA	0.912553	1.2998e-05	0.894279	0.00168757	0.935267	4.84748e-06	NA	NA
OGFOD2	6.1702e-07	6.00909e-05	-4.98581	Heart_Atrial_Appendage	2.52794e-05	0.00259269	4.21229	Vagina	1.18737e-07	3.64121e-05	5.29543	NA	NA	NA	1	1	1	0	3	0.243614	-5.23161	0.846937	-4.24503	0.585583	-5.55625	NA	NA	0.80753	1.6804e-07	0.39703	2.18568e-05	0.558156	2.75633e-08	NA	NA	0.912553	1.2998e-05	0.894279	0.00168757	0.935599	4.85115e-06	NA	NA
OGFOD2	6.1702e-07	6.00909e-05	-4.98581	Heart_Atrial_Appendage	2.52794e-05	0.00259269	4.21229	smultixcan	1.18737e-07	3.09324e-05	-5.29543	NA	NA	NA	1	1	1	0	3	0.243614	-5.23161	0.846937	-4.24503	-0.574297	5.55625	NA	NA	0.80753	1.6804e-07	0.39703	2.18568e-05	0.562611	2.75633e-08	NA	NA	0.912553	1.2998e-05	0.894279	0.00168757	0.930709	4.51124e-06	NA	NA
OGFOD2	6.1702e-07	6.00909e-05	-4.98581	Heart_Left_Ventricle	2.52794e-05	0.00271499	4.21229	Artery_Aorta	1.18737e-07	3.11878e-05	5.29543	NA	NA	NA	1	1	1	0	3	0.243614	-5.23161	0.846937	-4.24503	0.585583	-5.55625	NA	NA	0.80753	1.6804e-07	0.39703	2.18568e-05	0.558156	2.75633e-08	NA	NA	0.912553	1.2998e-05	0.902766	0.00161345	0.934037	4.52025e-06	NA	NA
OGFOD2	6.1702e-07	6.00909e-05	-4.98581	Heart_Left_Ventricle	2.52794e-05	0.00271499	4.21229	Artery_Coronary	1.18737e-07	3.05373e-05	5.29543	NA	NA	NA	1	1	1	0	3	0.243614	-5.23161	0.846937	-4.24503	0.585583	-5.55625	NA	NA	0.80753	1.6804e-07	0.39703	2.18568e-05	0.558156	2.75633e-08	NA	NA	0.912553	1.2998e-05	0.902766	0.00161345	0.933997	4.83485e-06	NA	NA
OGFOD2	6.1702e-07	6.00909e-05	-4.98581	Heart_Left_Ventricle	2.52794e-05	0.00271499	4.21229	Artery_Tibial	1.18737e-07	3.04403e-05	5.29543	NA	NA	NA	1	1	1	0	3	0.243614	-5.23161	0.846937	-4.24503	0.585583	-5.55625	NA	NA	0.80753	1.6804e-07	0.39703	2.18568e-05	0.558156	2.75633e-08	NA	NA	0.912553	1.2998e-05	0.902766	0.00161345	0.932444	4.6376e-06	NA	NA
OGFOD2	6.1702e-07	6.00909e-05	-4.98581	Heart_Left_Ventricle	2.52794e-05	0.00271499	4.21229	Brain_Amygdala	1.18737e-07	4.59971e-05	5.29543	NA	NA	NA	1	1	1	0	3	0.243614	-5.23161	0.846937	-4.24503	0.585583	-5.55625	NA	NA	0.80753	1.6804e-07	0.39703	2.18568e-05	0.558156	2.75633e-08	NA	NA	0.912553	1.2998e-05	0.902766	0.00161345	0.934481	5.98728e-06	NA	NA
OGFOD2	6.1702e-07	6.00909e-05	-4.98581	Heart_Left_Ventricle	2.52794e-05	0.00271499	4.21229	Brain_Caudate_basal_ganglia	1.18737e-07	3.30391e-05	5.29543	NA	NA	NA	1	1	1	0	3	0.243614	-5.23161	0.846937	-4.24503	0.585583	-5.55625	NA	NA	0.80753	1.6804e-07	0.39703	2.18568e-05	0.558156	2.75633e-08	NA	NA	0.912553	1.2998e-05	0.902766	0.00161345	0.931779	5.05516e-06	NA	NA
OGFOD2	6.1702e-07	6.00909e-05	-4.98581	Heart_Left_Ventricle	2.52794e-05	0.00271499	4.21229	Brain_Cerebellar_Hemisphere	1.18737e-07	3.15425e-05	5.29543	NA	NA	NA	1	1	1	0	3	0.243614	-5.23161	0.846937	-4.24503	0.585583	-5.55625	NA	NA	0.80753	1.6804e-07	0.39703	2.18568e-05	0.558156	2.75633e-08	NA	NA	0.912553	1.2998e-05	0.902766	0.00161345	0.929541	4.45741e-06	NA	NA
OGFOD2	6.1702e-07	6.00909e-05	-4.98581	Heart_Left_Ventricle	2.52794e-05	0.00271499	4.21229	Brain_Cortex	0.000150846	0.00967512	3.78967	NA	NA	NA	1	1	1	0	3	0.243614	-5.23161	0.846937	-4.24503	-0.590645	-4.45325	NA	NA	0.80753	1.6804e-07	0.39703	2.18568e-05	0.554758	8.45807e-06	NA	NA	0.912553	1.2998e-05	0.902766	0.00161345	0.934171	0.000641256	NA	NA
OGFOD2	6.1702e-07	6.00909e-05	-4.98581	Heart_Left_Ventricle	2.52794e-05	0.00271499	4.21229	Brain_Hypothalamus	1.18737e-07	3.93289e-05	5.29543	NA	NA	NA	1	1	1	0	3	0.243614	-5.23161	0.846937	-4.24503	0.585583	-5.55625	NA	NA	0.80753	1.6804e-07	0.39703	2.18568e-05	0.558156	2.75633e-08	NA	NA	0.912553	1.2998e-05	0.902766	0.00161345	0.932087	5.17976e-06	NA	NA
OGFOD2	6.1702e-07	6.00909e-05	-4.98581	Heart_Left_Ventricle	2.52794e-05	0.00271499	4.21229	Brain_Putamen_basal_ganglia	0.000126649	0.0094932	3.83288	NA	NA	NA	1	1	1	0	3	0.243614	-5.23161	0.846937	-4.24503	-0.580257	-4.49594	NA	NA	0.80753	1.6804e-07	0.39703	2.18568e-05	0.561742	6.92636e-06	NA	NA	0.912553	1.2998e-05	0.902766	0.00161345	0.930234	0.000613714	NA	NA
OGFOD2	6.1702e-07	6.00909e-05	-4.98581	Heart_Left_Ventricle	2.52794e-05	0.00271499	4.21229	Brain_Spinal_cord_cervical_c-1	1.66409e-06	0.000338242	4.79045	NA	NA	NA	1	1	1	0	3	0.243614	-5.23161	0.846937	-4.24503	-0.114836	-5.33085	NA	NA	0.80753	1.6804e-07	0.39703	2.18568e-05	0.908575	9.77543e-08	NA	NA	0.912553	1.2998e-05	0.902766	0.00161345	0.987774	1.62113e-05	NA	NA
OGFOD2	6.1702e-07	6.00909e-05	-4.98581	Heart_Left_Ventricle	2.52794e-05	0.00271499	4.21229	Colon_Sigmoid	1.18737e-07	3.08023e-05	5.29543	NA	NA	NA	1	1	1	0	3	0.243614	-5.23161	0.846937	-4.24503	0.585583	-5.55625	NA	NA	0.80753	1.6804e-07	0.39703	2.18568e-05	0.558156	2.75633e-08	NA	NA	0.912553	1.2998e-05	0.902766	0.00161345	0.939484	4.48624e-06	NA	NA
OGFOD2	6.1702e-07	6.00909e-05	-4.98581	Heart_Left_Ventricle	2.52794e-05	0.00271499	4.21229	Colon_Transverse	1.18737e-07	3.05568e-05	5.29543	NA	NA	NA	1	1	1	0	3	0.243614	-5.23161	0.846937	-4.24503	0.585583	-5.55625	NA	NA	0.80753	1.6804e-07	0.39703	2.18568e-05	0.558156	2.75633e-08	NA	NA	0.912553	1.2998e-05	0.902766	0.00161345	0.938056	4.83804e-06	NA	NA
OGFOD2	6.1702e-07	6.00909e-05	-4.98581	Heart_Left_Ventricle	2.52794e-05	0.00271499	4.21229	Esophagus_Mucosa	1.18737e-07	3.44117e-05	5.29543	NA	NA	NA	1	1	1	0	3	0.243614	-5.23161	0.846937	-4.24503	0.585583	-5.55625	NA	NA	0.80753	1.6804e-07	0.39703	2.18568e-05	0.558156	2.75633e-08	NA	NA	0.912553	1.2998e-05	0.902766	0.00161345	0.933057	4.33797e-06	NA	NA
OGFOD2	6.1702e-07	6.00909e-05	-4.98581	Heart_Left_Ventricle	2.52794e-05	0.00271499	4.21229	Kidney_Cortex	1.18737e-07	4.34782e-05	-5.29543	NA	NA	NA	1	1	1	0	3	0.243614	-5.23161	0.846937	-4.24503	-0.585583	5.55625	NA	NA	0.80753	1.6804e-07	0.39703	2.18568e-05	0.558156	2.75633e-08	NA	NA	0.912553	1.2998e-05	0.902766	0.00161345	0.939257	6.83356e-06	NA	NA
OGFOD2	6.1702e-07	6.00909e-05	-4.98581	Heart_Left_Ventricle	2.52794e-05	0.00271499	4.21229	Liver	1.18737e-07	3.69904e-05	-5.29543	NA	NA	NA	1	1	1	0	3	0.243614	-5.23161	0.846937	-4.24503	-0.585583	5.55625	NA	NA	0.80753	1.6804e-07	0.39703	2.18568e-05	0.558156	2.75633e-08	NA	NA	0.912553	1.2998e-05	0.902766	0.00161345	0.938973	5.33157e-06	NA	NA
OGFOD2	6.1702e-07	6.00909e-05	-4.98581	Heart_Left_Ventricle	2.52794e-05	0.00271499	4.21229	Lung	1.18737e-07	2.96914e-05	5.29543	NA	NA	NA	1	1	1	0	3	0.243614	-5.23161	0.846937	-4.24503	0.585583	-5.55625	NA	NA	0.80753	1.6804e-07	0.39703	2.18568e-05	0.558156	2.75633e-08	NA	NA	0.912553	1.2998e-05	0.902766	0.00161345	0.924762	4.81158e-06	NA	NA
OGFOD2	6.1702e-07	6.00909e-05	-4.98581	Heart_Left_Ventricle	2.52794e-05	0.00271499	4.21229	Minor_Salivary_Gland	1.18737e-07	2.70338e-05	5.29543	NA	NA	NA	1	1	1	0	3	0.243614	-5.23161	0.846937	-4.24503	0.585583	-5.55625	NA	NA	0.80753	1.6804e-07	0.39703	2.18568e-05	0.558156	2.75633e-08	NA	NA	0.912553	1.2998e-05	0.902766	0.00161345	0.938713	4.75678e-06	NA	NA
OGFOD2	6.1702e-07	6.00909e-05	-4.98581	Heart_Left_Ventricle	2.52794e-05	0.00271499	4.21229	Muscle_Skeletal	1.18737e-07	3.14898e-05	-5.29543	NA	NA	NA	1	1	1	0	3	0.243614	-5.23161	0.846937	-4.24503	-0.585583	5.55625	NA	NA	0.80753	1.6804e-07	0.39703	2.18568e-05	0.558156	2.75633e-08	NA	NA	0.912553	1.2998e-05	0.902766	0.00161345	0.937668	4.95632e-06	NA	NA
OGFOD2	6.1702e-07	6.00909e-05	-4.98581	Heart_Left_Ventricle	2.52794e-05	0.00271499	4.21229	Ovary	1.18737e-07	3.73922e-05	5.29543	NA	NA	NA	1	1	1	0	3	0.243614	-5.23161	0.846937	-4.24503	0.585583	-5.55625	NA	NA	0.80753	1.6804e-07	0.39703	2.18568e-05	0.558156	2.75633e-08	NA	NA	0.912553	1.2998e-05	0.902766	0.00161345	0.936826	4.73836e-06	NA	NA
OGFOD2	6.1702e-07	6.00909e-05	-4.98581	Heart_Left_Ventricle	2.52794e-05	0.00271499	4.21229	Pancreas	1.18737e-07	3.83368e-05	5.29543	NA	NA	NA	1	1	1	0	3	0.243614	-5.23161	0.846937	-4.24503	0.585583	-5.55625	NA	NA	0.80753	1.6804e-07	0.39703	2.18568e-05	0.558156	2.75633e-08	NA	NA	0.912553	1.2998e-05	0.902766	0.00161345	0.928498	5.38292e-06	NA	NA
OGFOD2	6.1702e-07	6.00909e-05	-4.98581	Heart_Left_Ventricle	2.52794e-05	0.00271499	4.21229	Prostate	1.18737e-07	3.12811e-05	5.29543	NA	NA	NA	1	1	1	0	3	0.243614	-5.23161	0.846937	-4.24503	0.585583	-5.55625	NA	NA	0.80753	1.6804e-07	0.39703	2.18568e-05	0.558156	2.75633e-08	NA	NA	0.912553	1.2998e-05	0.902766	0.00161345	0.934104	4.79661e-06	NA	NA
OGFOD2	6.1702e-07	6.00909e-05	-4.98581	Heart_Left_Ventricle	2.52794e-05	0.00271499	4.21229	Skin_Not_Sun_Exposed_Suprapubic	1.18737e-07	3.65561e-05	5.29543	NA	NA	NA	1	1	1	0	3	0.243614	-5.23161	0.846937	-4.24503	0.585583	-5.55625	NA	NA	0.80753	1.6804e-07	0.39703	2.18568e-05	0.558156	2.75633e-08	NA	NA	0.912553	1.2998e-05	0.902766	0.00161345	0.932346	4.7018e-06	NA	NA
OGFOD2	6.1702e-07	6.00909e-05	-4.98581	Heart_Left_Ventricle	2.52794e-05	0.00271499	4.21229	Small_Intestine_Terminal_Ileum	1.18737e-07	3.34089e-05	-5.29543	NA	NA	NA	1	1	1	0	3	0.243614	-5.23161	0.846937	-4.24503	-0.585583	5.55625	NA	NA	0.80753	1.6804e-07	0.39703	2.18568e-05	0.558156	2.75633e-08	NA	NA	0.912553	1.2998e-05	0.902766	0.00161345	0.935443	4.93174e-06	NA	NA
OGFOD2	6.1702e-07	6.00909e-05	-4.98581	Heart_Left_Ventricle	2.52794e-05	0.00271499	4.21229	Spleen	1.18737e-07	3.22379e-05	-5.29543	NA	NA	NA	1	1	1	0	3	0.243614	-5.23161	0.846937	-4.24503	-0.585583	5.55625	NA	NA	0.80753	1.6804e-07	0.39703	2.18568e-05	0.558156	2.75633e-08	NA	NA	0.912553	1.2998e-05	0.902766	0.00161345	0.932978	4.43151e-06	NA	NA
OGFOD2	6.1702e-07	6.00909e-05	-4.98581	Heart_Left_Ventricle	2.52794e-05	0.00271499	4.21229	Stomach	1.18737e-07	3.36671e-05	5.29543	NA	NA	NA	1	1	1	0	3	0.243614	-5.23161	0.846937	-4.24503	0.585583	-5.55625	NA	NA	0.80753	1.6804e-07	0.39703	2.18568e-05	0.558156	2.75633e-08	NA	NA	0.912553	1.2998e-05	0.902766	0.00161345	0.935663	5.21884e-06	NA	NA
OGFOD2	6.1702e-07	6.00909e-05	-4.98581	Heart_Left_Ventricle	2.52794e-05	0.00271499	4.21229	Testis	1.18737e-07	3.74197e-05	-5.29543	NA	NA	NA	1	1	1	0	3	0.243614	-5.23161	0.846937	-4.24503	-0.529152	5.55625	NA	NA	0.80753	1.6804e-07	0.39703	2.18568e-05	0.5967	2.75633e-08	NA	NA	0.912553	1.2998e-05	0.902766	0.00161345	0.950802	5.27659e-06	NA	NA
OGFOD2	6.1702e-07	6.00909e-05	-4.98581	Heart_Left_Ventricle	2.52794e-05	0.00271499	4.21229	Thyroid	1.18737e-07	3.58307e-05	5.29543	NA	NA	NA	1	1	1	0	3	0.243614	-5.23161	0.846937	-4.24503	0.585583	-5.55625	NA	NA	0.80753	1.6804e-07	0.39703	2.18568e-05	0.558156	2.75633e-08	NA	NA	0.912553	1.2998e-05	0.902766	0.00161345	0.934203	4.44496e-06	NA	NA
OGFOD2	6.1702e-07	6.00909e-05	-4.98581	Heart_Left_Ventricle	2.52794e-05	0.00271499	4.21229	Uterus	1.18737e-07	3.67672e-05	5.29543	NA	NA	NA	1	1	1	0	3	0.243614	-5.23161	0.846937	-4.24503	0.585583	-5.55625	NA	NA	0.80753	1.6804e-07	0.39703	2.18568e-05	0.558156	2.75633e-08	NA	NA	0.912553	1.2998e-05	0.902766	0.00161345	0.935267	4.84748e-06	NA	NA
OGFOD2	6.1702e-07	6.00909e-05	-4.98581	Heart_Left_Ventricle	2.52794e-05	0.00271499	4.21229	Vagina	1.18737e-07	3.64121e-05	5.29543	NA	NA	NA	1	1	1	0	3	0.243614	-5.23161	0.846937	-4.24503	0.585583	-5.55625	NA	NA	0.80753	1.6804e-07	0.39703	2.18568e-05	0.558156	2.75633e-08	NA	NA	0.912553	1.2998e-05	0.902766	0.00161345	0.935599	4.85115e-06	NA	NA
OGFOD2	6.1702e-07	6.00909e-05	-4.98581	Heart_Left_Ventricle	2.52794e-05	0.00271499	4.21229	smultixcan	1.18737e-07	3.09324e-05	-5.29543	NA	NA	NA	1	1	1	0	3	0.243614	-5.23161	0.846937	-4.24503	-0.574297	5.55625	NA	NA	0.80753	1.6804e-07	0.39703	2.18568e-05	0.562611	2.75633e-08	NA	NA	0.912553	1.2998e-05	0.902766	0.00161345	0.930709	4.51124e-06	NA	NA
OGFOD2	6.1702e-07	6.00909e-05	-4.98581	Pituitary	8.06067e-07	0.000201402	4.93389	Artery_Aorta	1.18737e-07	3.11878e-05	5.29543	NA	NA	NA	1	1	1	0	3	0.243614	-5.23161	0.760097	-5.07857	0.585583	-5.55625	NA	NA	0.80753	1.6804e-07	0.447197	3.80292e-07	0.558156	2.75633e-08	NA	NA	0.912553	1.2998e-05	0.922142	5.37046e-05	0.934037	4.52025e-06	NA	NA
OGFOD2	6.1702e-07	6.00909e-05	-4.98581	Pituitary	8.06067e-07	0.000201402	4.93389	Artery_Coronary	1.18737e-07	3.05373e-05	5.29543	NA	NA	NA	1	1	1	0	3	0.243614	-5.23161	0.760097	-5.07857	0.585583	-5.55625	NA	NA	0.80753	1.6804e-07	0.447197	3.80292e-07	0.558156	2.75633e-08	NA	NA	0.912553	1.2998e-05	0.922142	5.37046e-05	0.933997	4.83485e-06	NA	NA
OGFOD2	6.1702e-07	6.00909e-05	-4.98581	Pituitary	8.06067e-07	0.000201402	4.93389	Artery_Tibial	1.18737e-07	3.04403e-05	5.29543	NA	NA	NA	1	1	1	0	3	0.243614	-5.23161	0.760097	-5.07857	0.585583	-5.55625	NA	NA	0.80753	1.6804e-07	0.447197	3.80292e-07	0.558156	2.75633e-08	NA	NA	0.912553	1.2998e-05	0.922142	5.37046e-05	0.932444	4.6376e-06	NA	NA
OGFOD2	6.1702e-07	6.00909e-05	-4.98581	Pituitary	8.06067e-07	0.000201402	4.93389	Brain_Amygdala	1.18737e-07	4.59971e-05	5.29543	NA	NA	NA	1	1	1	0	3	0.243614	-5.23161	0.760097	-5.07857	0.585583	-5.55625	NA	NA	0.80753	1.6804e-07	0.447197	3.80292e-07	0.558156	2.75633e-08	NA	NA	0.912553	1.2998e-05	0.922142	5.37046e-05	0.934481	5.98728e-06	NA	NA
OGFOD2	6.1702e-07	6.00909e-05	-4.98581	Pituitary	8.06067e-07	0.000201402	4.93389	Brain_Caudate_basal_ganglia	1.18737e-07	3.30391e-05	5.29543	NA	NA	NA	1	1	1	0	3	0.243614	-5.23161	0.760097	-5.07857	0.585583	-5.55625	NA	NA	0.80753	1.6804e-07	0.447197	3.80292e-07	0.558156	2.75633e-08	NA	NA	0.912553	1.2998e-05	0.922142	5.37046e-05	0.931779	5.05516e-06	NA	NA
OGFOD2	6.1702e-07	6.00909e-05	-4.98581	Pituitary	8.06067e-07	0.000201402	4.93389	Brain_Cerebellar_Hemisphere	1.18737e-07	3.15425e-05	5.29543	NA	NA	NA	1	1	1	0	3	0.243614	-5.23161	0.760097	-5.07857	0.585583	-5.55625	NA	NA	0.80753	1.6804e-07	0.447197	3.80292e-07	0.558156	2.75633e-08	NA	NA	0.912553	1.2998e-05	0.922142	5.37046e-05	0.929541	4.45741e-06	NA	NA
OGFOD2	6.1702e-07	6.00909e-05	-4.98581	Pituitary	8.06067e-07	0.000201402	4.93389	Brain_Cortex	0.000150846	0.00967512	3.78967	NA	NA	NA	1	1	1	0	3	0.243614	-5.23161	0.760097	-5.07857	-0.590645	-4.45325	NA	NA	0.80753	1.6804e-07	0.447197	3.80292e-07	0.554758	8.45807e-06	NA	NA	0.912553	1.2998e-05	0.922142	5.37046e-05	0.934171	0.000641256	NA	NA
OGFOD2	6.1702e-07	6.00909e-05	-4.98581	Pituitary	8.06067e-07	0.000201402	4.93389	Brain_Hypothalamus	1.18737e-07	3.93289e-05	5.29543	NA	NA	NA	1	1	1	0	3	0.243614	-5.23161	0.760097	-5.07857	0.585583	-5.55625	NA	NA	0.80753	1.6804e-07	0.447197	3.80292e-07	0.558156	2.75633e-08	NA	NA	0.912553	1.2998e-05	0.922142	5.37046e-05	0.932087	5.17976e-06	NA	NA
OGFOD2	6.1702e-07	6.00909e-05	-4.98581	Pituitary	8.06067e-07	0.000201402	4.93389	Brain_Putamen_basal_ganglia	0.000126649	0.0094932	3.83288	NA	NA	NA	1	1	1	0	3	0.243614	-5.23161	0.760097	-5.07857	-0.580257	-4.49594	NA	NA	0.80753	1.6804e-07	0.447197	3.80292e-07	0.561742	6.92636e-06	NA	NA	0.912553	1.2998e-05	0.922142	5.37046e-05	0.930234	0.000613714	NA	NA
OGFOD2	6.1702e-07	6.00909e-05	-4.98581	Pituitary	8.06067e-07	0.000201402	4.93389	Brain_Spinal_cord_cervical_c-1	1.66409e-06	0.000338242	4.79045	NA	NA	NA	1	1	1	0	3	0.243614	-5.23161	0.760097	-5.07857	-0.114836	-5.33085	NA	NA	0.80753	1.6804e-07	0.447197	3.80292e-07	0.908575	9.77543e-08	NA	NA	0.912553	1.2998e-05	0.922142	5.37046e-05	0.987774	1.62113e-05	NA	NA
OGFOD2	6.1702e-07	6.00909e-05	-4.98581	Pituitary	8.06067e-07	0.000201402	4.93389	Colon_Sigmoid	1.18737e-07	3.08023e-05	5.29543	NA	NA	NA	1	1	1	0	3	0.243614	-5.23161	0.760097	-5.07857	0.585583	-5.55625	NA	NA	0.80753	1.6804e-07	0.447197	3.80292e-07	0.558156	2.75633e-08	NA	NA	0.912553	1.2998e-05	0.922142	5.37046e-05	0.939484	4.48624e-06	NA	NA
OGFOD2	6.1702e-07	6.00909e-05	-4.98581	Pituitary	8.06067e-07	0.000201402	4.93389	Colon_Transverse	1.18737e-07	3.05568e-05	5.29543	NA	NA	NA	1	1	1	0	3	0.243614	-5.23161	0.760097	-5.07857	0.585583	-5.55625	NA	NA	0.80753	1.6804e-07	0.447197	3.80292e-07	0.558156	2.75633e-08	NA	NA	0.912553	1.2998e-05	0.922142	5.37046e-05	0.938056	4.83804e-06	NA	NA
OGFOD2	6.1702e-07	6.00909e-05	-4.98581	Pituitary	8.06067e-07	0.000201402	4.93389	Esophagus_Mucosa	1.18737e-07	3.44117e-05	5.29543	NA	NA	NA	1	1	1	0	3	0.243614	-5.23161	0.760097	-5.07857	0.585583	-5.55625	NA	NA	0.80753	1.6804e-07	0.447197	3.80292e-07	0.558156	2.75633e-08	NA	NA	0.912553	1.2998e-05	0.922142	5.37046e-05	0.933057	4.33797e-06	NA	NA
OGFOD2	6.1702e-07	6.00909e-05	-4.98581	Pituitary	8.06067e-07	0.000201402	4.93389	Kidney_Cortex	1.18737e-07	4.34782e-05	-5.29543	NA	NA	NA	1	1	1	0	3	0.243614	-5.23161	0.760097	-5.07857	-0.585583	5.55625	NA	NA	0.80753	1.6804e-07	0.447197	3.80292e-07	0.558156	2.75633e-08	NA	NA	0.912553	1.2998e-05	0.922142	5.37046e-05	0.939257	6.83356e-06	NA	NA
OGFOD2	6.1702e-07	6.00909e-05	-4.98581	Pituitary	8.06067e-07	0.000201402	4.93389	Liver	1.18737e-07	3.69904e-05	-5.29543	NA	NA	NA	1	1	1	0	3	0.243614	-5.23161	0.760097	-5.07857	-0.585583	5.55625	NA	NA	0.80753	1.6804e-07	0.447197	3.80292e-07	0.558156	2.75633e-08	NA	NA	0.912553	1.2998e-05	0.922142	5.37046e-05	0.938973	5.33157e-06	NA	NA
OGFOD2	6.1702e-07	6.00909e-05	-4.98581	Pituitary	8.06067e-07	0.000201402	4.93389	Lung	1.18737e-07	2.96914e-05	5.29543	NA	NA	NA	1	1	1	0	3	0.243614	-5.23161	0.760097	-5.07857	0.585583	-5.55625	NA	NA	0.80753	1.6804e-07	0.447197	3.80292e-07	0.558156	2.75633e-08	NA	NA	0.912553	1.2998e-05	0.922142	5.37046e-05	0.924762	4.81158e-06	NA	NA
OGFOD2	6.1702e-07	6.00909e-05	-4.98581	Pituitary	8.06067e-07	0.000201402	4.93389	Minor_Salivary_Gland	1.18737e-07	2.70338e-05	5.29543	NA	NA	NA	1	1	1	0	3	0.243614	-5.23161	0.760097	-5.07857	0.585583	-5.55625	NA	NA	0.80753	1.6804e-07	0.447197	3.80292e-07	0.558156	2.75633e-08	NA	NA	0.912553	1.2998e-05	0.922142	5.37046e-05	0.938713	4.75678e-06	NA	NA
OGFOD2	6.1702e-07	6.00909e-05	-4.98581	Pituitary	8.06067e-07	0.000201402	4.93389	Muscle_Skeletal	1.18737e-07	3.14898e-05	-5.29543	NA	NA	NA	1	1	1	0	3	0.243614	-5.23161	0.760097	-5.07857	-0.585583	5.55625	NA	NA	0.80753	1.6804e-07	0.447197	3.80292e-07	0.558156	2.75633e-08	NA	NA	0.912553	1.2998e-05	0.922142	5.37046e-05	0.937668	4.95632e-06	NA	NA
OGFOD2	6.1702e-07	6.00909e-05	-4.98581	Pituitary	8.06067e-07	0.000201402	4.93389	Ovary	1.18737e-07	3.73922e-05	5.29543	NA	NA	NA	1	1	1	0	3	0.243614	-5.23161	0.760097	-5.07857	0.585583	-5.55625	NA	NA	0.80753	1.6804e-07	0.447197	3.80292e-07	0.558156	2.75633e-08	NA	NA	0.912553	1.2998e-05	0.922142	5.37046e-05	0.936826	4.73836e-06	NA	NA
OGFOD2	6.1702e-07	6.00909e-05	-4.98581	Pituitary	8.06067e-07	0.000201402	4.93389	Pancreas	1.18737e-07	3.83368e-05	5.29543	NA	NA	NA	1	1	1	0	3	0.243614	-5.23161	0.760097	-5.07857	0.585583	-5.55625	NA	NA	0.80753	1.6804e-07	0.447197	3.80292e-07	0.558156	2.75633e-08	NA	NA	0.912553	1.2998e-05	0.922142	5.37046e-05	0.928498	5.38292e-06	NA	NA
OGFOD2	6.1702e-07	6.00909e-05	-4.98581	Pituitary	8.06067e-07	0.000201402	4.93389	Prostate	1.18737e-07	3.12811e-05	5.29543	NA	NA	NA	1	1	1	0	3	0.243614	-5.23161	0.760097	-5.07857	0.585583	-5.55625	NA	NA	0.80753	1.6804e-07	0.447197	3.80292e-07	0.558156	2.75633e-08	NA	NA	0.912553	1.2998e-05	0.922142	5.37046e-05	0.934104	4.79661e-06	NA	NA
OGFOD2	6.1702e-07	6.00909e-05	-4.98581	Pituitary	8.06067e-07	0.000201402	4.93389	Skin_Not_Sun_Exposed_Suprapubic	1.18737e-07	3.65561e-05	5.29543	NA	NA	NA	1	1	1	0	3	0.243614	-5.23161	0.760097	-5.07857	0.585583	-5.55625	NA	NA	0.80753	1.6804e-07	0.447197	3.80292e-07	0.558156	2.75633e-08	NA	NA	0.912553	1.2998e-05	0.922142	5.37046e-05	0.932346	4.7018e-06	NA	NA
OGFOD2	6.1702e-07	6.00909e-05	-4.98581	Pituitary	8.06067e-07	0.000201402	4.93389	Small_Intestine_Terminal_Ileum	1.18737e-07	3.34089e-05	-5.29543	NA	NA	NA	1	1	1	0	3	0.243614	-5.23161	0.760097	-5.07857	-0.585583	5.55625	NA	NA	0.80753	1.6804e-07	0.447197	3.80292e-07	0.558156	2.75633e-08	NA	NA	0.912553	1.2998e-05	0.922142	5.37046e-05	0.935443	4.93174e-06	NA	NA
OGFOD2	6.1702e-07	6.00909e-05	-4.98581	Pituitary	8.06067e-07	0.000201402	4.93389	Spleen	1.18737e-07	3.22379e-05	-5.29543	NA	NA	NA	1	1	1	0	3	0.243614	-5.23161	0.760097	-5.07857	-0.585583	5.55625	NA	NA	0.80753	1.6804e-07	0.447197	3.80292e-07	0.558156	2.75633e-08	NA	NA	0.912553	1.2998e-05	0.922142	5.37046e-05	0.932978	4.43151e-06	NA	NA
OGFOD2	6.1702e-07	6.00909e-05	-4.98581	Pituitary	8.06067e-07	0.000201402	4.93389	Stomach	1.18737e-07	3.36671e-05	5.29543	NA	NA	NA	1	1	1	0	3	0.243614	-5.23161	0.760097	-5.07857	0.585583	-5.55625	NA	NA	0.80753	1.6804e-07	0.447197	3.80292e-07	0.558156	2.75633e-08	NA	NA	0.912553	1.2998e-05	0.922142	5.37046e-05	0.935663	5.21884e-06	NA	NA
OGFOD2	6.1702e-07	6.00909e-05	-4.98581	Pituitary	8.06067e-07	0.000201402	4.93389	Testis	1.18737e-07	3.74197e-05	-5.29543	NA	NA	NA	1	1	1	0	3	0.243614	-5.23161	0.760097	-5.07857	-0.529152	5.55625	NA	NA	0.80753	1.6804e-07	0.447197	3.80292e-07	0.5967	2.75633e-08	NA	NA	0.912553	1.2998e-05	0.922142	5.37046e-05	0.950802	5.27659e-06	NA	NA
OGFOD2	6.1702e-07	6.00909e-05	-4.98581	Pituitary	8.06067e-07	0.000201402	4.93389	Thyroid	1.18737e-07	3.58307e-05	5.29543	NA	NA	NA	1	1	1	0	3	0.243614	-5.23161	0.760097	-5.07857	0.585583	-5.55625	NA	NA	0.80753	1.6804e-07	0.447197	3.80292e-07	0.558156	2.75633e-08	NA	NA	0.912553	1.2998e-05	0.922142	5.37046e-05	0.934203	4.44496e-06	NA	NA
OGFOD2	6.1702e-07	6.00909e-05	-4.98581	Pituitary	8.06067e-07	0.000201402	4.93389	Uterus	1.18737e-07	3.67672e-05	5.29543	NA	NA	NA	1	1	1	0	3	0.243614	-5.23161	0.760097	-5.07857	0.585583	-5.55625	NA	NA	0.80753	1.6804e-07	0.447197	3.80292e-07	0.558156	2.75633e-08	NA	NA	0.912553	1.2998e-05	0.922142	5.37046e-05	0.935267	4.84748e-06	NA	NA
OGFOD2	6.1702e-07	6.00909e-05	-4.98581	Pituitary	8.06067e-07	0.000201402	4.93389	Vagina	1.18737e-07	3.64121e-05	5.29543	NA	NA	NA	1	1	1	0	3	0.243614	-5.23161	0.760097	-5.07857	0.585583	-5.55625	NA	NA	0.80753	1.6804e-07	0.447197	3.80292e-07	0.558156	2.75633e-08	NA	NA	0.912553	1.2998e-05	0.922142	5.37046e-05	0.935599	4.85115e-06	NA	NA
OGFOD2	6.1702e-07	6.00909e-05	-4.98581	Pituitary	8.06067e-07	0.000201402	4.93389	smultixcan	1.18737e-07	3.09324e-05	-5.29543	NA	NA	NA	1	1	1	0	3	0.243614	-5.23161	0.760097	-5.07857	-0.574297	5.55625	NA	NA	0.80753	1.6804e-07	0.447197	3.80292e-07	0.562611	2.75633e-08	NA	NA	0.912553	1.2998e-05	0.922142	5.37046e-05	0.930709	4.51124e-06	NA	NA
OGFOD2	6.1702e-07	6.00909e-05	-4.98581	Spleen	1.18737e-07	3.23195e-05	5.29543	Artery_Aorta	1.18737e-07	3.11878e-05	5.29543	NA	NA	NA	1	1	1	0	3	0.243614	-5.23161	0.585583	-5.55625	0.585583	-5.55625	NA	NA	0.80753	1.6804e-07	0.558156	2.75633e-08	0.558156	2.75633e-08	NA	NA	0.912553	1.2998e-05	0.944587	5.73983e-06	0.934037	4.52025e-06	NA	NA
OGFOD2	6.1702e-07	6.00909e-05	-4.98581	Spleen	1.18737e-07	3.23195e-05	5.29543	Artery_Coronary	1.18737e-07	3.05373e-05	5.29543	NA	NA	NA	1	1	1	0	3	0.243614	-5.23161	0.585583	-5.55625	0.585583	-5.55625	NA	NA	0.80753	1.6804e-07	0.558156	2.75633e-08	0.558156	2.75633e-08	NA	NA	0.912553	1.2998e-05	0.944587	5.73983e-06	0.933997	4.83485e-06	NA	NA
OGFOD2	6.1702e-07	6.00909e-05	-4.98581	Spleen	1.18737e-07	3.23195e-05	5.29543	Artery_Tibial	1.18737e-07	3.04403e-05	5.29543	NA	NA	NA	1	1	1	0	3	0.243614	-5.23161	0.585583	-5.55625	0.585583	-5.55625	NA	NA	0.80753	1.6804e-07	0.558156	2.75633e-08	0.558156	2.75633e-08	NA	NA	0.912553	1.2998e-05	0.944587	5.73983e-06	0.932444	4.6376e-06	NA	NA
OGFOD2	6.1702e-07	6.00909e-05	-4.98581	Spleen	1.18737e-07	3.23195e-05	5.29543	Brain_Amygdala	1.18737e-07	4.59971e-05	5.29543	NA	NA	NA	1	1	1	0	3	0.243614	-5.23161	0.585583	-5.55625	0.585583	-5.55625	NA	NA	0.80753	1.6804e-07	0.558156	2.75633e-08	0.558156	2.75633e-08	NA	NA	0.912553	1.2998e-05	0.944587	5.73983e-06	0.934481	5.98728e-06	NA	NA
OGFOD2	6.1702e-07	6.00909e-05	-4.98581	Spleen	1.18737e-07	3.23195e-05	5.29543	Brain_Caudate_basal_ganglia	1.18737e-07	3.30391e-05	5.29543	NA	NA	NA	1	1	1	0	3	0.243614	-5.23161	0.585583	-5.55625	0.585583	-5.55625	NA	NA	0.80753	1.6804e-07	0.558156	2.75633e-08	0.558156	2.75633e-08	NA	NA	0.912553	1.2998e-05	0.944587	5.73983e-06	0.931779	5.05516e-06	NA	NA
OGFOD2	6.1702e-07	6.00909e-05	-4.98581	Spleen	1.18737e-07	3.23195e-05	5.29543	Brain_Cerebellar_Hemisphere	1.18737e-07	3.15425e-05	5.29543	NA	NA	NA	1	1	1	0	3	0.243614	-5.23161	0.585583	-5.55625	0.585583	-5.55625	NA	NA	0.80753	1.6804e-07	0.558156	2.75633e-08	0.558156	2.75633e-08	NA	NA	0.912553	1.2998e-05	0.944587	5.73983e-06	0.929541	4.45741e-06	NA	NA
OGFOD2	6.1702e-07	6.00909e-05	-4.98581	Spleen	1.18737e-07	3.23195e-05	5.29543	Brain_Cortex	0.000150846	0.00967512	3.78967	NA	NA	NA	1	1	1	0	3	0.243614	-5.23161	0.585583	-5.55625	-0.590645	-4.45325	NA	NA	0.80753	1.6804e-07	0.558156	2.75633e-08	0.554758	8.45807e-06	NA	NA	0.912553	1.2998e-05	0.944587	5.73983e-06	0.934171	0.000641256	NA	NA
OGFOD2	6.1702e-07	6.00909e-05	-4.98581	Spleen	1.18737e-07	3.23195e-05	5.29543	Brain_Hypothalamus	1.18737e-07	3.93289e-05	5.29543	NA	NA	NA	1	1	1	0	3	0.243614	-5.23161	0.585583	-5.55625	0.585583	-5.55625	NA	NA	0.80753	1.6804e-07	0.558156	2.75633e-08	0.558156	2.75633e-08	NA	NA	0.912553	1.2998e-05	0.944587	5.73983e-06	0.932087	5.17976e-06	NA	NA
OGFOD2	6.1702e-07	6.00909e-05	-4.98581	Spleen	1.18737e-07	3.23195e-05	5.29543	Brain_Putamen_basal_ganglia	0.000126649	0.0094932	3.83288	NA	NA	NA	1	1	1	0	3	0.243614	-5.23161	0.585583	-5.55625	-0.580257	-4.49594	NA	NA	0.80753	1.6804e-07	0.558156	2.75633e-08	0.561742	6.92636e-06	NA	NA	0.912553	1.2998e-05	0.944587	5.73983e-06	0.930234	0.000613714	NA	NA
OGFOD2	6.1702e-07	6.00909e-05	-4.98581	Spleen	1.18737e-07	3.23195e-05	5.29543	Brain_Spinal_cord_cervical_c-1	1.66409e-06	0.000338242	4.79045	NA	NA	NA	1	1	1	0	3	0.243614	-5.23161	0.585583	-5.55625	-0.114836	-5.33085	NA	NA	0.80753	1.6804e-07	0.558156	2.75633e-08	0.908575	9.77543e-08	NA	NA	0.912553	1.2998e-05	0.944587	5.73983e-06	0.987774	1.62113e-05	NA	NA
OGFOD2	6.1702e-07	6.00909e-05	-4.98581	Spleen	1.18737e-07	3.23195e-05	5.29543	Colon_Sigmoid	1.18737e-07	3.08023e-05	5.29543	NA	NA	NA	1	1	1	0	3	0.243614	-5.23161	0.585583	-5.55625	0.585583	-5.55625	NA	NA	0.80753	1.6804e-07	0.558156	2.75633e-08	0.558156	2.75633e-08	NA	NA	0.912553	1.2998e-05	0.944587	5.73983e-06	0.939484	4.48624e-06	NA	NA
OGFOD2	6.1702e-07	6.00909e-05	-4.98581	Spleen	1.18737e-07	3.23195e-05	5.29543	Colon_Transverse	1.18737e-07	3.05568e-05	5.29543	NA	NA	NA	1	1	1	0	3	0.243614	-5.23161	0.585583	-5.55625	0.585583	-5.55625	NA	NA	0.80753	1.6804e-07	0.558156	2.75633e-08	0.558156	2.75633e-08	NA	NA	0.912553	1.2998e-05	0.944587	5.73983e-06	0.938056	4.83804e-06	NA	NA
OGFOD2	6.1702e-07	6.00909e-05	-4.98581	Spleen	1.18737e-07	3.23195e-05	5.29543	Esophagus_Mucosa	1.18737e-07	3.44117e-05	5.29543	NA	NA	NA	1	1	1	0	3	0.243614	-5.23161	0.585583	-5.55625	0.585583	-5.55625	NA	NA	0.80753	1.6804e-07	0.558156	2.75633e-08	0.558156	2.75633e-08	NA	NA	0.912553	1.2998e-05	0.944587	5.73983e-06	0.933057	4.33797e-06	NA	NA
OGFOD2	6.1702e-07	6.00909e-05	-4.98581	Spleen	1.18737e-07	3.23195e-05	5.29543	Kidney_Cortex	1.18737e-07	4.34782e-05	-5.29543	NA	NA	NA	1	1	1	0	3	0.243614	-5.23161	0.585583	-5.55625	-0.585583	5.55625	NA	NA	0.80753	1.6804e-07	0.558156	2.75633e-08	0.558156	2.75633e-08	NA	NA	0.912553	1.2998e-05	0.944587	5.73983e-06	0.939257	6.83356e-06	NA	NA
OGFOD2	6.1702e-07	6.00909e-05	-4.98581	Spleen	1.18737e-07	3.23195e-05	5.29543	Liver	1.18737e-07	3.69904e-05	-5.29543	NA	NA	NA	1	1	1	0	3	0.243614	-5.23161	0.585583	-5.55625	-0.585583	5.55625	NA	NA	0.80753	1.6804e-07	0.558156	2.75633e-08	0.558156	2.75633e-08	NA	NA	0.912553	1.2998e-05	0.944587	5.73983e-06	0.938973	5.33157e-06	NA	NA
OGFOD2	6.1702e-07	6.00909e-05	-4.98581	Spleen	1.18737e-07	3.23195e-05	5.29543	Lung	1.18737e-07	2.96914e-05	5.29543	NA	NA	NA	1	1	1	0	3	0.243614	-5.23161	0.585583	-5.55625	0.585583	-5.55625	NA	NA	0.80753	1.6804e-07	0.558156	2.75633e-08	0.558156	2.75633e-08	NA	NA	0.912553	1.2998e-05	0.944587	5.73983e-06	0.924762	4.81158e-06	NA	NA
OGFOD2	6.1702e-07	6.00909e-05	-4.98581	Spleen	1.18737e-07	3.23195e-05	5.29543	Minor_Salivary_Gland	1.18737e-07	2.70338e-05	5.29543	NA	NA	NA	1	1	1	0	3	0.243614	-5.23161	0.585583	-5.55625	0.585583	-5.55625	NA	NA	0.80753	1.6804e-07	0.558156	2.75633e-08	0.558156	2.75633e-08	NA	NA	0.912553	1.2998e-05	0.944587	5.73983e-06	0.938713	4.75678e-06	NA	NA
OGFOD2	6.1702e-07	6.00909e-05	-4.98581	Spleen	1.18737e-07	3.23195e-05	5.29543	Muscle_Skeletal	1.18737e-07	3.14898e-05	-5.29543	NA	NA	NA	1	1	1	0	3	0.243614	-5.23161	0.585583	-5.55625	-0.585583	5.55625	NA	NA	0.80753	1.6804e-07	0.558156	2.75633e-08	0.558156	2.75633e-08	NA	NA	0.912553	1.2998e-05	0.944587	5.73983e-06	0.937668	4.95632e-06	NA	NA
OGFOD2	6.1702e-07	6.00909e-05	-4.98581	Spleen	1.18737e-07	3.23195e-05	5.29543	Ovary	1.18737e-07	3.73922e-05	5.29543	NA	NA	NA	1	1	1	0	3	0.243614	-5.23161	0.585583	-5.55625	0.585583	-5.55625	NA	NA	0.80753	1.6804e-07	0.558156	2.75633e-08	0.558156	2.75633e-08	NA	NA	0.912553	1.2998e-05	0.944587	5.73983e-06	0.936826	4.73836e-06	NA	NA
OGFOD2	6.1702e-07	6.00909e-05	-4.98581	Spleen	1.18737e-07	3.23195e-05	5.29543	Pancreas	1.18737e-07	3.83368e-05	5.29543	NA	NA	NA	1	1	1	0	3	0.243614	-5.23161	0.585583	-5.55625	0.585583	-5.55625	NA	NA	0.80753	1.6804e-07	0.558156	2.75633e-08	0.558156	2.75633e-08	NA	NA	0.912553	1.2998e-05	0.944587	5.73983e-06	0.928498	5.38292e-06	NA	NA
OGFOD2	6.1702e-07	6.00909e-05	-4.98581	Spleen	1.18737e-07	3.23195e-05	5.29543	Prostate	1.18737e-07	3.12811e-05	5.29543	NA	NA	NA	1	1	1	0	3	0.243614	-5.23161	0.585583	-5.55625	0.585583	-5.55625	NA	NA	0.80753	1.6804e-07	0.558156	2.75633e-08	0.558156	2.75633e-08	NA	NA	0.912553	1.2998e-05	0.944587	5.73983e-06	0.934104	4.79661e-06	NA	NA
OGFOD2	6.1702e-07	6.00909e-05	-4.98581	Spleen	1.18737e-07	3.23195e-05	5.29543	Skin_Not_Sun_Exposed_Suprapubic	1.18737e-07	3.65561e-05	5.29543	NA	NA	NA	1	1	1	0	3	0.243614	-5.23161	0.585583	-5.55625	0.585583	-5.55625	NA	NA	0.80753	1.6804e-07	0.558156	2.75633e-08	0.558156	2.75633e-08	NA	NA	0.912553	1.2998e-05	0.944587	5.73983e-06	0.932346	4.7018e-06	NA	NA
OGFOD2	6.1702e-07	6.00909e-05	-4.98581	Spleen	1.18737e-07	3.23195e-05	5.29543	Small_Intestine_Terminal_Ileum	1.18737e-07	3.34089e-05	-5.29543	NA	NA	NA	1	1	1	0	3	0.243614	-5.23161	0.585583	-5.55625	-0.585583	5.55625	NA	NA	0.80753	1.6804e-07	0.558156	2.75633e-08	0.558156	2.75633e-08	NA	NA	0.912553	1.2998e-05	0.944587	5.73983e-06	0.935443	4.93174e-06	NA	NA
OGFOD2	6.1702e-07	6.00909e-05	-4.98581	Spleen	1.18737e-07	3.23195e-05	5.29543	Spleen	1.18737e-07	3.22379e-05	-5.29543	NA	NA	NA	1	1	1	0	3	0.243614	-5.23161	0.585583	-5.55625	-0.585583	5.55625	NA	NA	0.80753	1.6804e-07	0.558156	2.75633e-08	0.558156	2.75633e-08	NA	NA	0.912553	1.2998e-05	0.944587	5.73983e-06	0.932978	4.43151e-06	NA	NA
OGFOD2	6.1702e-07	6.00909e-05	-4.98581	Spleen	1.18737e-07	3.23195e-05	5.29543	Stomach	1.18737e-07	3.36671e-05	5.29543	NA	NA	NA	1	1	1	0	3	0.243614	-5.23161	0.585583	-5.55625	0.585583	-5.55625	NA	NA	0.80753	1.6804e-07	0.558156	2.75633e-08	0.558156	2.75633e-08	NA	NA	0.912553	1.2998e-05	0.944587	5.73983e-06	0.935663	5.21884e-06	NA	NA
OGFOD2	6.1702e-07	6.00909e-05	-4.98581	Spleen	1.18737e-07	3.23195e-05	5.29543	Testis	1.18737e-07	3.74197e-05	-5.29543	NA	NA	NA	1	1	1	0	3	0.243614	-5.23161	0.585583	-5.55625	-0.529152	5.55625	NA	NA	0.80753	1.6804e-07	0.558156	2.75633e-08	0.5967	2.75633e-08	NA	NA	0.912553	1.2998e-05	0.944587	5.73983e-06	0.950802	5.27659e-06	NA	NA
OGFOD2	6.1702e-07	6.00909e-05	-4.98581	Spleen	1.18737e-07	3.23195e-05	5.29543	Thyroid	1.18737e-07	3.58307e-05	5.29543	NA	NA	NA	1	1	1	0	3	0.243614	-5.23161	0.585583	-5.55625	0.585583	-5.55625	NA	NA	0.80753	1.6804e-07	0.558156	2.75633e-08	0.558156	2.75633e-08	NA	NA	0.912553	1.2998e-05	0.944587	5.73983e-06	0.934203	4.44496e-06	NA	NA
OGFOD2	6.1702e-07	6.00909e-05	-4.98581	Spleen	1.18737e-07	3.23195e-05	5.29543	Uterus	1.18737e-07	3.67672e-05	5.29543	NA	NA	NA	1	1	1	0	3	0.243614	-5.23161	0.585583	-5.55625	0.585583	-5.55625	NA	NA	0.80753	1.6804e-07	0.558156	2.75633e-08	0.558156	2.75633e-08	NA	NA	0.912553	1.2998e-05	0.944587	5.73983e-06	0.935267	4.84748e-06	NA	NA
OGFOD2	6.1702e-07	6.00909e-05	-4.98581	Spleen	1.18737e-07	3.23195e-05	5.29543	Vagina	1.18737e-07	3.64121e-05	5.29543	NA	NA	NA	1	1	1	0	3	0.243614	-5.23161	0.585583	-5.55625	0.585583	-5.55625	NA	NA	0.80753	1.6804e-07	0.558156	2.75633e-08	0.558156	2.75633e-08	NA	NA	0.912553	1.2998e-05	0.944587	5.73983e-06	0.935599	4.85115e-06	NA	NA
OGFOD2	6.1702e-07	6.00909e-05	-4.98581	Spleen	1.18737e-07	3.23195e-05	5.29543	smultixcan	1.18737e-07	3.09324e-05	-5.29543	NA	NA	NA	1	1	1	0	3	0.243614	-5.23161	0.585583	-5.55625	-0.574297	5.55625	NA	NA	0.80753	1.6804e-07	0.558156	2.75633e-08	0.562611	2.75633e-08	NA	NA	0.912553	1.2998e-05	0.944587	5.73983e-06	0.930709	4.51124e-06	NA	NA
OGFOD2	6.1702e-07	6.00909e-05	-4.98581	Testis	1.18737e-07	4.10868e-05	5.29543	Artery_Aorta	1.18737e-07	3.11878e-05	5.29543	NA	NA	NA	1	1	1	0	3	0.243614	-5.23161	0.585583	-5.55625	0.585583	-5.55625	NA	NA	0.80753	1.6804e-07	0.558156	2.75633e-08	0.558156	2.75633e-08	NA	NA	0.912553	1.2998e-05	0.952887	6.54523e-06	0.934037	4.52025e-06	NA	NA
OGFOD2	6.1702e-07	6.00909e-05	-4.98581	Testis	1.18737e-07	4.10868e-05	5.29543	Artery_Coronary	1.18737e-07	3.05373e-05	5.29543	NA	NA	NA	1	1	1	0	3	0.243614	-5.23161	0.585583	-5.55625	0.585583	-5.55625	NA	NA	0.80753	1.6804e-07	0.558156	2.75633e-08	0.558156	2.75633e-08	NA	NA	0.912553	1.2998e-05	0.952887	6.54523e-06	0.933997	4.83485e-06	NA	NA
OGFOD2	6.1702e-07	6.00909e-05	-4.98581	Testis	1.18737e-07	4.10868e-05	5.29543	Artery_Tibial	1.18737e-07	3.04403e-05	5.29543	NA	NA	NA	1	1	1	0	3	0.243614	-5.23161	0.585583	-5.55625	0.585583	-5.55625	NA	NA	0.80753	1.6804e-07	0.558156	2.75633e-08	0.558156	2.75633e-08	NA	NA	0.912553	1.2998e-05	0.952887	6.54523e-06	0.932444	4.6376e-06	NA	NA
OGFOD2	6.1702e-07	6.00909e-05	-4.98581	Testis	1.18737e-07	4.10868e-05	5.29543	Brain_Amygdala	1.18737e-07	4.59971e-05	5.29543	NA	NA	NA	1	1	1	0	3	0.243614	-5.23161	0.585583	-5.55625	0.585583	-5.55625	NA	NA	0.80753	1.6804e-07	0.558156	2.75633e-08	0.558156	2.75633e-08	NA	NA	0.912553	1.2998e-05	0.952887	6.54523e-06	0.934481	5.98728e-06	NA	NA
OGFOD2	6.1702e-07	6.00909e-05	-4.98581	Testis	1.18737e-07	4.10868e-05	5.29543	Brain_Caudate_basal_ganglia	1.18737e-07	3.30391e-05	5.29543	NA	NA	NA	1	1	1	0	3	0.243614	-5.23161	0.585583	-5.55625	0.585583	-5.55625	NA	NA	0.80753	1.6804e-07	0.558156	2.75633e-08	0.558156	2.75633e-08	NA	NA	0.912553	1.2998e-05	0.952887	6.54523e-06	0.931779	5.05516e-06	NA	NA
OGFOD2	6.1702e-07	6.00909e-05	-4.98581	Testis	1.18737e-07	4.10868e-05	5.29543	Brain_Cerebellar_Hemisphere	1.18737e-07	3.15425e-05	5.29543	NA	NA	NA	1	1	1	0	3	0.243614	-5.23161	0.585583	-5.55625	0.585583	-5.55625	NA	NA	0.80753	1.6804e-07	0.558156	2.75633e-08	0.558156	2.75633e-08	NA	NA	0.912553	1.2998e-05	0.952887	6.54523e-06	0.929541	4.45741e-06	NA	NA
OGFOD2	6.1702e-07	6.00909e-05	-4.98581	Testis	1.18737e-07	4.10868e-05	5.29543	Brain_Cortex	0.000150846	0.00967512	3.78967	NA	NA	NA	1	1	1	0	3	0.243614	-5.23161	0.585583	-5.55625	-0.590645	-4.45325	NA	NA	0.80753	1.6804e-07	0.558156	2.75633e-08	0.554758	8.45807e-06	NA	NA	0.912553	1.2998e-05	0.952887	6.54523e-06	0.934171	0.000641256	NA	NA
OGFOD2	6.1702e-07	6.00909e-05	-4.98581	Testis	1.18737e-07	4.10868e-05	5.29543	Brain_Hypothalamus	1.18737e-07	3.93289e-05	5.29543	NA	NA	NA	1	1	1	0	3	0.243614	-5.23161	0.585583	-5.55625	0.585583	-5.55625	NA	NA	0.80753	1.6804e-07	0.558156	2.75633e-08	0.558156	2.75633e-08	NA	NA	0.912553	1.2998e-05	0.952887	6.54523e-06	0.932087	5.17976e-06	NA	NA
OGFOD2	6.1702e-07	6.00909e-05	-4.98581	Testis	1.18737e-07	4.10868e-05	5.29543	Brain_Putamen_basal_ganglia	0.000126649	0.0094932	3.83288	NA	NA	NA	1	1	1	0	3	0.243614	-5.23161	0.585583	-5.55625	-0.580257	-4.49594	NA	NA	0.80753	1.6804e-07	0.558156	2.75633e-08	0.561742	6.92636e-06	NA	NA	0.912553	1.2998e-05	0.952887	6.54523e-06	0.930234	0.000613714	NA	NA
OGFOD2	6.1702e-07	6.00909e-05	-4.98581	Testis	1.18737e-07	4.10868e-05	5.29543	Brain_Spinal_cord_cervical_c-1	1.66409e-06	0.000338242	4.79045	NA	NA	NA	1	1	1	0	3	0.243614	-5.23161	0.585583	-5.55625	-0.114836	-5.33085	NA	NA	0.80753	1.6804e-07	0.558156	2.75633e-08	0.908575	9.77543e-08	NA	NA	0.912553	1.2998e-05	0.952887	6.54523e-06	0.987774	1.62113e-05	NA	NA
OGFOD2	6.1702e-07	6.00909e-05	-4.98581	Testis	1.18737e-07	4.10868e-05	5.29543	Colon_Sigmoid	1.18737e-07	3.08023e-05	5.29543	NA	NA	NA	1	1	1	0	3	0.243614	-5.23161	0.585583	-5.55625	0.585583	-5.55625	NA	NA	0.80753	1.6804e-07	0.558156	2.75633e-08	0.558156	2.75633e-08	NA	NA	0.912553	1.2998e-05	0.952887	6.54523e-06	0.939484	4.48624e-06	NA	NA
OGFOD2	6.1702e-07	6.00909e-05	-4.98581	Testis	1.18737e-07	4.10868e-05	5.29543	Colon_Transverse	1.18737e-07	3.05568e-05	5.29543	NA	NA	NA	1	1	1	0	3	0.243614	-5.23161	0.585583	-5.55625	0.585583	-5.55625	NA	NA	0.80753	1.6804e-07	0.558156	2.75633e-08	0.558156	2.75633e-08	NA	NA	0.912553	1.2998e-05	0.952887	6.54523e-06	0.938056	4.83804e-06	NA	NA
OGFOD2	6.1702e-07	6.00909e-05	-4.98581	Testis	1.18737e-07	4.10868e-05	5.29543	Esophagus_Mucosa	1.18737e-07	3.44117e-05	5.29543	NA	NA	NA	1	1	1	0	3	0.243614	-5.23161	0.585583	-5.55625	0.585583	-5.55625	NA	NA	0.80753	1.6804e-07	0.558156	2.75633e-08	0.558156	2.75633e-08	NA	NA	0.912553	1.2998e-05	0.952887	6.54523e-06	0.933057	4.33797e-06	NA	NA
OGFOD2	6.1702e-07	6.00909e-05	-4.98581	Testis	1.18737e-07	4.10868e-05	5.29543	Kidney_Cortex	1.18737e-07	4.34782e-05	-5.29543	NA	NA	NA	1	1	1	0	3	0.243614	-5.23161	0.585583	-5.55625	-0.585583	5.55625	NA	NA	0.80753	1.6804e-07	0.558156	2.75633e-08	0.558156	2.75633e-08	NA	NA	0.912553	1.2998e-05	0.952887	6.54523e-06	0.939257	6.83356e-06	NA	NA
OGFOD2	6.1702e-07	6.00909e-05	-4.98581	Testis	1.18737e-07	4.10868e-05	5.29543	Liver	1.18737e-07	3.69904e-05	-5.29543	NA	NA	NA	1	1	1	0	3	0.243614	-5.23161	0.585583	-5.55625	-0.585583	5.55625	NA	NA	0.80753	1.6804e-07	0.558156	2.75633e-08	0.558156	2.75633e-08	NA	NA	0.912553	1.2998e-05	0.952887	6.54523e-06	0.938973	5.33157e-06	NA	NA
OGFOD2	6.1702e-07	6.00909e-05	-4.98581	Testis	1.18737e-07	4.10868e-05	5.29543	Lung	1.18737e-07	2.96914e-05	5.29543	NA	NA	NA	1	1	1	0	3	0.243614	-5.23161	0.585583	-5.55625	0.585583	-5.55625	NA	NA	0.80753	1.6804e-07	0.558156	2.75633e-08	0.558156	2.75633e-08	NA	NA	0.912553	1.2998e-05	0.952887	6.54523e-06	0.924762	4.81158e-06	NA	NA
OGFOD2	6.1702e-07	6.00909e-05	-4.98581	Testis	1.18737e-07	4.10868e-05	5.29543	Minor_Salivary_Gland	1.18737e-07	2.70338e-05	5.29543	NA	NA	NA	1	1	1	0	3	0.243614	-5.23161	0.585583	-5.55625	0.585583	-5.55625	NA	NA	0.80753	1.6804e-07	0.558156	2.75633e-08	0.558156	2.75633e-08	NA	NA	0.912553	1.2998e-05	0.952887	6.54523e-06	0.938713	4.75678e-06	NA	NA
OGFOD2	6.1702e-07	6.00909e-05	-4.98581	Testis	1.18737e-07	4.10868e-05	5.29543	Muscle_Skeletal	1.18737e-07	3.14898e-05	-5.29543	NA	NA	NA	1	1	1	0	3	0.243614	-5.23161	0.585583	-5.55625	-0.585583	5.55625	NA	NA	0.80753	1.6804e-07	0.558156	2.75633e-08	0.558156	2.75633e-08	NA	NA	0.912553	1.2998e-05	0.952887	6.54523e-06	0.937668	4.95632e-06	NA	NA
OGFOD2	6.1702e-07	6.00909e-05	-4.98581	Testis	1.18737e-07	4.10868e-05	5.29543	Ovary	1.18737e-07	3.73922e-05	5.29543	NA	NA	NA	1	1	1	0	3	0.243614	-5.23161	0.585583	-5.55625	0.585583	-5.55625	NA	NA	0.80753	1.6804e-07	0.558156	2.75633e-08	0.558156	2.75633e-08	NA	NA	0.912553	1.2998e-05	0.952887	6.54523e-06	0.936826	4.73836e-06	NA	NA
OGFOD2	6.1702e-07	6.00909e-05	-4.98581	Testis	1.18737e-07	4.10868e-05	5.29543	Pancreas	1.18737e-07	3.83368e-05	5.29543	NA	NA	NA	1	1	1	0	3	0.243614	-5.23161	0.585583	-5.55625	0.585583	-5.55625	NA	NA	0.80753	1.6804e-07	0.558156	2.75633e-08	0.558156	2.75633e-08	NA	NA	0.912553	1.2998e-05	0.952887	6.54523e-06	0.928498	5.38292e-06	NA	NA
OGFOD2	6.1702e-07	6.00909e-05	-4.98581	Testis	1.18737e-07	4.10868e-05	5.29543	Prostate	1.18737e-07	3.12811e-05	5.29543	NA	NA	NA	1	1	1	0	3	0.243614	-5.23161	0.585583	-5.55625	0.585583	-5.55625	NA	NA	0.80753	1.6804e-07	0.558156	2.75633e-08	0.558156	2.75633e-08	NA	NA	0.912553	1.2998e-05	0.952887	6.54523e-06	0.934104	4.79661e-06	NA	NA
OGFOD2	6.1702e-07	6.00909e-05	-4.98581	Testis	1.18737e-07	4.10868e-05	5.29543	Skin_Not_Sun_Exposed_Suprapubic	1.18737e-07	3.65561e-05	5.29543	NA	NA	NA	1	1	1	0	3	0.243614	-5.23161	0.585583	-5.55625	0.585583	-5.55625	NA	NA	0.80753	1.6804e-07	0.558156	2.75633e-08	0.558156	2.75633e-08	NA	NA	0.912553	1.2998e-05	0.952887	6.54523e-06	0.932346	4.7018e-06	NA	NA
OGFOD2	6.1702e-07	6.00909e-05	-4.98581	Testis	1.18737e-07	4.10868e-05	5.29543	Small_Intestine_Terminal_Ileum	1.18737e-07	3.34089e-05	-5.29543	NA	NA	NA	1	1	1	0	3	0.243614	-5.23161	0.585583	-5.55625	-0.585583	5.55625	NA	NA	0.80753	1.6804e-07	0.558156	2.75633e-08	0.558156	2.75633e-08	NA	NA	0.912553	1.2998e-05	0.952887	6.54523e-06	0.935443	4.93174e-06	NA	NA
OGFOD2	6.1702e-07	6.00909e-05	-4.98581	Testis	1.18737e-07	4.10868e-05	5.29543	Spleen	1.18737e-07	3.22379e-05	-5.29543	NA	NA	NA	1	1	1	0	3	0.243614	-5.23161	0.585583	-5.55625	-0.585583	5.55625	NA	NA	0.80753	1.6804e-07	0.558156	2.75633e-08	0.558156	2.75633e-08	NA	NA	0.912553	1.2998e-05	0.952887	6.54523e-06	0.932978	4.43151e-06	NA	NA
OGFOD2	6.1702e-07	6.00909e-05	-4.98581	Testis	1.18737e-07	4.10868e-05	5.29543	Stomach	1.18737e-07	3.36671e-05	5.29543	NA	NA	NA	1	1	1	0	3	0.243614	-5.23161	0.585583	-5.55625	0.585583	-5.55625	NA	NA	0.80753	1.6804e-07	0.558156	2.75633e-08	0.558156	2.75633e-08	NA	NA	0.912553	1.2998e-05	0.952887	6.54523e-06	0.935663	5.21884e-06	NA	NA
OGFOD2	6.1702e-07	6.00909e-05	-4.98581	Testis	1.18737e-07	4.10868e-05	5.29543	Testis	1.18737e-07	3.74197e-05	-5.29543	NA	NA	NA	1	1	1	0	3	0.243614	-5.23161	0.585583	-5.55625	-0.529152	5.55625	NA	NA	0.80753	1.6804e-07	0.558156	2.75633e-08	0.5967	2.75633e-08	NA	NA	0.912553	1.2998e-05	0.952887	6.54523e-06	0.950802	5.27659e-06	NA	NA
OGFOD2	6.1702e-07	6.00909e-05	-4.98581	Testis	1.18737e-07	4.10868e-05	5.29543	Thyroid	1.18737e-07	3.58307e-05	5.29543	NA	NA	NA	1	1	1	0	3	0.243614	-5.23161	0.585583	-5.55625	0.585583	-5.55625	NA	NA	0.80753	1.6804e-07	0.558156	2.75633e-08	0.558156	2.75633e-08	NA	NA	0.912553	1.2998e-05	0.952887	6.54523e-06	0.934203	4.44496e-06	NA	NA
OGFOD2	6.1702e-07	6.00909e-05	-4.98581	Testis	1.18737e-07	4.10868e-05	5.29543	Uterus	1.18737e-07	3.67672e-05	5.29543	NA	NA	NA	1	1	1	0	3	0.243614	-5.23161	0.585583	-5.55625	0.585583	-5.55625	NA	NA	0.80753	1.6804e-07	0.558156	2.75633e-08	0.558156	2.75633e-08	NA	NA	0.912553	1.2998e-05	0.952887	6.54523e-06	0.935267	4.84748e-06	NA	NA
OGFOD2	6.1702e-07	6.00909e-05	-4.98581	Testis	1.18737e-07	4.10868e-05	5.29543	Vagina	1.18737e-07	3.64121e-05	5.29543	NA	NA	NA	1	1	1	0	3	0.243614	-5.23161	0.585583	-5.55625	0.585583	-5.55625	NA	NA	0.80753	1.6804e-07	0.558156	2.75633e-08	0.558156	2.75633e-08	NA	NA	0.912553	1.2998e-05	0.952887	6.54523e-06	0.935599	4.85115e-06	NA	NA
OGFOD2	6.1702e-07	6.00909e-05	-4.98581	Testis	1.18737e-07	4.10868e-05	5.29543	smultixcan	1.18737e-07	3.09324e-05	-5.29543	NA	NA	NA	1	1	1	0	3	0.243614	-5.23161	0.585583	-5.55625	-0.574297	5.55625	NA	NA	0.80753	1.6804e-07	0.558156	2.75633e-08	0.562611	2.75633e-08	NA	NA	0.912553	1.2998e-05	0.952887	6.54523e-06	0.930709	4.51124e-06	NA	NA
OGFOD2	6.1702e-07	6.00909e-05	-4.98581	smultixcan	2.91851e-06	0.000224976	3.76782	Artery_Aorta	1.18737e-07	3.11878e-05	5.29543	NA	NA	NA	1	1	1	0	3	0.243614	-5.23161	0.354608	-4.13243	0.585583	-5.55625	NA	NA	0.80753	1.6804e-07	0.478804	2.17649e-07	0.558156	2.75633e-08	NA	NA	0.912553	1.2998e-05	0.865464	1.57676e-05	0.934037	4.52025e-06	NA	NA
OGFOD2	6.1702e-07	6.00909e-05	-4.98581	smultixcan	2.91851e-06	0.000224976	3.76782	Artery_Coronary	1.18737e-07	3.05373e-05	5.29543	NA	NA	NA	1	1	1	0	3	0.243614	-5.23161	0.354608	-4.13243	0.585583	-5.55625	NA	NA	0.80753	1.6804e-07	0.478804	2.17649e-07	0.558156	2.75633e-08	NA	NA	0.912553	1.2998e-05	0.865464	1.57676e-05	0.933997	4.83485e-06	NA	NA
OGFOD2	6.1702e-07	6.00909e-05	-4.98581	smultixcan	2.91851e-06	0.000224976	3.76782	Artery_Tibial	1.18737e-07	3.04403e-05	5.29543	NA	NA	NA	1	1	1	0	3	0.243614	-5.23161	0.354608	-4.13243	0.585583	-5.55625	NA	NA	0.80753	1.6804e-07	0.478804	2.17649e-07	0.558156	2.75633e-08	NA	NA	0.912553	1.2998e-05	0.865464	1.57676e-05	0.932444	4.6376e-06	NA	NA
OGFOD2	6.1702e-07	6.00909e-05	-4.98581	smultixcan	2.91851e-06	0.000224976	3.76782	Brain_Amygdala	1.18737e-07	4.59971e-05	5.29543	NA	NA	NA	1	1	1	0	3	0.243614	-5.23161	0.354608	-4.13243	0.585583	-5.55625	NA	NA	0.80753	1.6804e-07	0.478804	2.17649e-07	0.558156	2.75633e-08	NA	NA	0.912553	1.2998e-05	0.865464	1.57676e-05	0.934481	5.98728e-06	NA	NA
OGFOD2	6.1702e-07	6.00909e-05	-4.98581	smultixcan	2.91851e-06	0.000224976	3.76782	Brain_Caudate_basal_ganglia	1.18737e-07	3.30391e-05	5.29543	NA	NA	NA	1	1	1	0	3	0.243614	-5.23161	0.354608	-4.13243	0.585583	-5.55625	NA	NA	0.80753	1.6804e-07	0.478804	2.17649e-07	0.558156	2.75633e-08	NA	NA	0.912553	1.2998e-05	0.865464	1.57676e-05	0.931779	5.05516e-06	NA	NA
OGFOD2	6.1702e-07	6.00909e-05	-4.98581	smultixcan	2.91851e-06	0.000224976	3.76782	Brain_Cerebellar_Hemisphere	1.18737e-07	3.15425e-05	5.29543	NA	NA	NA	1	1	1	0	3	0.243614	-5.23161	0.354608	-4.13243	0.585583	-5.55625	NA	NA	0.80753	1.6804e-07	0.478804	2.17649e-07	0.558156	2.75633e-08	NA	NA	0.912553	1.2998e-05	0.865464	1.57676e-05	0.929541	4.45741e-06	NA	NA
OGFOD2	6.1702e-07	6.00909e-05	-4.98581	smultixcan	2.91851e-06	0.000224976	3.76782	Brain_Cortex	0.000150846	0.00967512	3.78967	NA	NA	NA	1	1	1	0	3	0.243614	-5.23161	0.354608	-4.13243	-0.590645	-4.45325	NA	NA	0.80753	1.6804e-07	0.478804	2.17649e-07	0.554758	8.45807e-06	NA	NA	0.912553	1.2998e-05	0.865464	1.57676e-05	0.934171	0.000641256	NA	NA
OGFOD2	6.1702e-07	6.00909e-05	-4.98581	smultixcan	2.91851e-06	0.000224976	3.76782	Brain_Hypothalamus	1.18737e-07	3.93289e-05	5.29543	NA	NA	NA	1	1	1	0	3	0.243614	-5.23161	0.354608	-4.13243	0.585583	-5.55625	NA	NA	0.80753	1.6804e-07	0.478804	2.17649e-07	0.558156	2.75633e-08	NA	NA	0.912553	1.2998e-05	0.865464	1.57676e-05	0.932087	5.17976e-06	NA	NA
OGFOD2	6.1702e-07	6.00909e-05	-4.98581	smultixcan	2.91851e-06	0.000224976	3.76782	Brain_Putamen_basal_ganglia	0.000126649	0.0094932	3.83288	NA	NA	NA	1	1	1	0	3	0.243614	-5.23161	0.354608	-4.13243	-0.580257	-4.49594	NA	NA	0.80753	1.6804e-07	0.478804	2.17649e-07	0.561742	6.92636e-06	NA	NA	0.912553	1.2998e-05	0.865464	1.57676e-05	0.930234	0.000613714	NA	NA
OGFOD2	6.1702e-07	6.00909e-05	-4.98581	smultixcan	2.91851e-06	0.000224976	3.76782	Brain_Spinal_cord_cervical_c-1	1.66409e-06	0.000338242	4.79045	NA	NA	NA	1	1	1	0	3	0.243614	-5.23161	0.354608	-4.13243	-0.114836	-5.33085	NA	NA	0.80753	1.6804e-07	0.478804	2.17649e-07	0.908575	9.77543e-08	NA	NA	0.912553	1.2998e-05	0.865464	1.57676e-05	0.987774	1.62113e-05	NA	NA
OGFOD2	6.1702e-07	6.00909e-05	-4.98581	smultixcan	2.91851e-06	0.000224976	3.76782	Colon_Sigmoid	1.18737e-07	3.08023e-05	5.29543	NA	NA	NA	1	1	1	0	3	0.243614	-5.23161	0.354608	-4.13243	0.585583	-5.55625	NA	NA	0.80753	1.6804e-07	0.478804	2.17649e-07	0.558156	2.75633e-08	NA	NA	0.912553	1.2998e-05	0.865464	1.57676e-05	0.939484	4.48624e-06	NA	NA
OGFOD2	6.1702e-07	6.00909e-05	-4.98581	smultixcan	2.91851e-06	0.000224976	3.76782	Colon_Transverse	1.18737e-07	3.05568e-05	5.29543	NA	NA	NA	1	1	1	0	3	0.243614	-5.23161	0.354608	-4.13243	0.585583	-5.55625	NA	NA	0.80753	1.6804e-07	0.478804	2.17649e-07	0.558156	2.75633e-08	NA	NA	0.912553	1.2998e-05	0.865464	1.57676e-05	0.938056	4.83804e-06	NA	NA
OGFOD2	6.1702e-07	6.00909e-05	-4.98581	smultixcan	2.91851e-06	0.000224976	3.76782	Esophagus_Mucosa	1.18737e-07	3.44117e-05	5.29543	NA	NA	NA	1	1	1	0	3	0.243614	-5.23161	0.354608	-4.13243	0.585583	-5.55625	NA	NA	0.80753	1.6804e-07	0.478804	2.17649e-07	0.558156	2.75633e-08	NA	NA	0.912553	1.2998e-05	0.865464	1.57676e-05	0.933057	4.33797e-06	NA	NA
OGFOD2	6.1702e-07	6.00909e-05	-4.98581	smultixcan	2.91851e-06	0.000224976	3.76782	Kidney_Cortex	1.18737e-07	4.34782e-05	-5.29543	NA	NA	NA	1	1	1	0	3	0.243614	-5.23161	0.354608	-4.13243	-0.585583	5.55625	NA	NA	0.80753	1.6804e-07	0.478804	2.17649e-07	0.558156	2.75633e-08	NA	NA	0.912553	1.2998e-05	0.865464	1.57676e-05	0.939257	6.83356e-06	NA	NA
OGFOD2	6.1702e-07	6.00909e-05	-4.98581	smultixcan	2.91851e-06	0.000224976	3.76782	Liver	1.18737e-07	3.69904e-05	-5.29543	NA	NA	NA	1	1	1	0	3	0.243614	-5.23161	0.354608	-4.13243	-0.585583	5.55625	NA	NA	0.80753	1.6804e-07	0.478804	2.17649e-07	0.558156	2.75633e-08	NA	NA	0.912553	1.2998e-05	0.865464	1.57676e-05	0.938973	5.33157e-06	NA	NA
OGFOD2	6.1702e-07	6.00909e-05	-4.98581	smultixcan	2.91851e-06	0.000224976	3.76782	Lung	1.18737e-07	2.96914e-05	5.29543	NA	NA	NA	1	1	1	0	3	0.243614	-5.23161	0.354608	-4.13243	0.585583	-5.55625	NA	NA	0.80753	1.6804e-07	0.478804	2.17649e-07	0.558156	2.75633e-08	NA	NA	0.912553	1.2998e-05	0.865464	1.57676e-05	0.924762	4.81158e-06	NA	NA
OGFOD2	6.1702e-07	6.00909e-05	-4.98581	smultixcan	2.91851e-06	0.000224976	3.76782	Minor_Salivary_Gland	1.18737e-07	2.70338e-05	5.29543	NA	NA	NA	1	1	1	0	3	0.243614	-5.23161	0.354608	-4.13243	0.585583	-5.55625	NA	NA	0.80753	1.6804e-07	0.478804	2.17649e-07	0.558156	2.75633e-08	NA	NA	0.912553	1.2998e-05	0.865464	1.57676e-05	0.938713	4.75678e-06	NA	NA
OGFOD2	6.1702e-07	6.00909e-05	-4.98581	smultixcan	2.91851e-06	0.000224976	3.76782	Muscle_Skeletal	1.18737e-07	3.14898e-05	-5.29543	NA	NA	NA	1	1	1	0	3	0.243614	-5.23161	0.354608	-4.13243	-0.585583	5.55625	NA	NA	0.80753	1.6804e-07	0.478804	2.17649e-07	0.558156	2.75633e-08	NA	NA	0.912553	1.2998e-05	0.865464	1.57676e-05	0.937668	4.95632e-06	NA	NA
OGFOD2	6.1702e-07	6.00909e-05	-4.98581	smultixcan	2.91851e-06	0.000224976	3.76782	Ovary	1.18737e-07	3.73922e-05	5.29543	NA	NA	NA	1	1	1	0	3	0.243614	-5.23161	0.354608	-4.13243	0.585583	-5.55625	NA	NA	0.80753	1.6804e-07	0.478804	2.17649e-07	0.558156	2.75633e-08	NA	NA	0.912553	1.2998e-05	0.865464	1.57676e-05	0.936826	4.73836e-06	NA	NA
OGFOD2	6.1702e-07	6.00909e-05	-4.98581	smultixcan	2.91851e-06	0.000224976	3.76782	Pancreas	1.18737e-07	3.83368e-05	5.29543	NA	NA	NA	1	1	1	0	3	0.243614	-5.23161	0.354608	-4.13243	0.585583	-5.55625	NA	NA	0.80753	1.6804e-07	0.478804	2.17649e-07	0.558156	2.75633e-08	NA	NA	0.912553	1.2998e-05	0.865464	1.57676e-05	0.928498	5.38292e-06	NA	NA
OGFOD2	6.1702e-07	6.00909e-05	-4.98581	smultixcan	2.91851e-06	0.000224976	3.76782	Prostate	1.18737e-07	3.12811e-05	5.29543	NA	NA	NA	1	1	1	0	3	0.243614	-5.23161	0.354608	-4.13243	0.585583	-5.55625	NA	NA	0.80753	1.6804e-07	0.478804	2.17649e-07	0.558156	2.75633e-08	NA	NA	0.912553	1.2998e-05	0.865464	1.57676e-05	0.934104	4.79661e-06	NA	NA
OGFOD2	6.1702e-07	6.00909e-05	-4.98581	smultixcan	2.91851e-06	0.000224976	3.76782	Skin_Not_Sun_Exposed_Suprapubic	1.18737e-07	3.65561e-05	5.29543	NA	NA	NA	1	1	1	0	3	0.243614	-5.23161	0.354608	-4.13243	0.585583	-5.55625	NA	NA	0.80753	1.6804e-07	0.478804	2.17649e-07	0.558156	2.75633e-08	NA	NA	0.912553	1.2998e-05	0.865464	1.57676e-05	0.932346	4.7018e-06	NA	NA
OGFOD2	6.1702e-07	6.00909e-05	-4.98581	smultixcan	2.91851e-06	0.000224976	3.76782	Small_Intestine_Terminal_Ileum	1.18737e-07	3.34089e-05	-5.29543	NA	NA	NA	1	1	1	0	3	0.243614	-5.23161	0.354608	-4.13243	-0.585583	5.55625	NA	NA	0.80753	1.6804e-07	0.478804	2.17649e-07	0.558156	2.75633e-08	NA	NA	0.912553	1.2998e-05	0.865464	1.57676e-05	0.935443	4.93174e-06	NA	NA
OGFOD2	6.1702e-07	6.00909e-05	-4.98581	smultixcan	2.91851e-06	0.000224976	3.76782	Spleen	1.18737e-07	3.22379e-05	-5.29543	NA	NA	NA	1	1	1	0	3	0.243614	-5.23161	0.354608	-4.13243	-0.585583	5.55625	NA	NA	0.80753	1.6804e-07	0.478804	2.17649e-07	0.558156	2.75633e-08	NA	NA	0.912553	1.2998e-05	0.865464	1.57676e-05	0.932978	4.43151e-06	NA	NA
OGFOD2	6.1702e-07	6.00909e-05	-4.98581	smultixcan	2.91851e-06	0.000224976	3.76782	Stomach	1.18737e-07	3.36671e-05	5.29543	NA	NA	NA	1	1	1	0	3	0.243614	-5.23161	0.354608	-4.13243	0.585583	-5.55625	NA	NA	0.80753	1.6804e-07	0.478804	2.17649e-07	0.558156	2.75633e-08	NA	NA	0.912553	1.2998e-05	0.865464	1.57676e-05	0.935663	5.21884e-06	NA	NA
OGFOD2	6.1702e-07	6.00909e-05	-4.98581	smultixcan	2.91851e-06	0.000224976	3.76782	Testis	1.18737e-07	3.74197e-05	-5.29543	NA	NA	NA	1	1	1	0	3	0.243614	-5.23161	0.354608	-4.13243	-0.529152	5.55625	NA	NA	0.80753	1.6804e-07	0.478804	2.17649e-07	0.5967	2.75633e-08	NA	NA	0.912553	1.2998e-05	0.865464	1.57676e-05	0.950802	5.27659e-06	NA	NA
OGFOD2	6.1702e-07	6.00909e-05	-4.98581	smultixcan	2.91851e-06	0.000224976	3.76782	Thyroid	1.18737e-07	3.58307e-05	5.29543	NA	NA	NA	1	1	1	0	3	0.243614	-5.23161	0.354608	-4.13243	0.585583	-5.55625	NA	NA	0.80753	1.6804e-07	0.478804	2.17649e-07	0.558156	2.75633e-08	NA	NA	0.912553	1.2998e-05	0.865464	1.57676e-05	0.934203	4.44496e-06	NA	NA
OGFOD2	6.1702e-07	6.00909e-05	-4.98581	smultixcan	2.91851e-06	0.000224976	3.76782	Uterus	1.18737e-07	3.67672e-05	5.29543	NA	NA	NA	1	1	1	0	3	0.243614	-5.23161	0.354608	-4.13243	0.585583	-5.55625	NA	NA	0.80753	1.6804e-07	0.478804	2.17649e-07	0.558156	2.75633e-08	NA	NA	0.912553	1.2998e-05	0.865464	1.57676e-05	0.935267	4.84748e-06	NA	NA
OGFOD2	6.1702e-07	6.00909e-05	-4.98581	smultixcan	2.91851e-06	0.000224976	3.76782	Vagina	1.18737e-07	3.64121e-05	5.29543	NA	NA	NA	1	1	1	0	3	0.243614	-5.23161	0.354608	-4.13243	0.585583	-5.55625	NA	NA	0.80753	1.6804e-07	0.478804	2.17649e-07	0.558156	2.75633e-08	NA	NA	0.912553	1.2998e-05	0.865464	1.57676e-05	0.935599	4.85115e-06	NA	NA
OGFOD2	6.1702e-07	6.00909e-05	-4.98581	smultixcan	2.91851e-06	0.000224976	3.76782	smultixcan	1.18737e-07	3.09324e-05	-5.29543	NA	NA	NA	1	1	1	0	3	0.243614	-5.23161	0.354608	-4.13243	-0.574297	5.55625	NA	NA	0.80753	1.6804e-07	0.478804	2.17649e-07	0.562611	2.75633e-08	NA	NA	0.912553	1.2998e-05	0.865464	1.57676e-05	0.930709	4.51124e-06	NA	NA
LRRC37B	6.6324e-07	6.38824e-05	4.97183	Adrenal_Gland	1.18737e-07	3.48555e-05	5.29543	Artery_Tibial	7.41637e-07	0.000143796	4.95013	NA	NA	NA	1	1	1	0	3	-0.833416	4.92496	-0.295186	-5.18061	0.694664	-5.12847	NA	NA	0.40461	8.4377e-07	0.767852	2.21164e-07	0.487266	2.92103e-07	NA	NA	0.812285	5.28451e-05	0.978364	3.57303e-05	0.912786	3.45652e-05	NA	NA
LRRC37B	6.6324e-07	6.38824e-05	4.97183	Adrenal_Gland	1.18737e-07	3.48555e-05	5.29543	Brain_Anterior_cingulate_cortex_BA24	9.60022e-07	0.000201989	4.89966	NA	NA	NA	1	1	1	0	3	-0.833416	4.92496	-0.295186	-5.18061	0.690155	-5.07491	NA	NA	0.40461	8.4377e-07	0.767852	2.21164e-07	0.490097	3.87675e-07	NA	NA	0.812285	5.28451e-05	0.978364	3.57303e-05	0.919457	4.92696e-05	NA	NA
LRRC37B	6.6324e-07	6.38824e-05	4.97183	Adrenal_Gland	1.18737e-07	3.48555e-05	5.29543	Brain_Caudate_basal_ganglia	9.21644e-07	0.000192338	4.90767	NA	NA	NA	1	1	1	0	3	-0.833416	4.92496	-0.295186	-5.18061	0.690213	-5.08374	NA	NA	0.40461	8.4377e-07	0.767852	2.21164e-07	0.49006	3.7008e-07	NA	NA	0.812285	5.28451e-05	0.978364	3.57303e-05	0.914398	4.64931e-05	NA	NA
LRRC37B	6.6324e-07	6.38824e-05	4.97183	Adrenal_Gland	1.18737e-07	3.48555e-05	5.29543	Brain_Cerebellar_Hemisphere	8.31919e-07	0.000153234	4.92773	NA	NA	NA	1	1	1	0	3	-0.833416	4.92496	-0.295186	-5.18061	0.704429	-5.09888	NA	NA	0.40461	8.4377e-07	0.767852	2.21164e-07	0.481166	3.41666e-07	NA	NA	0.812285	5.28451e-05	0.978364	3.57303e-05	0.91073	3.72388e-05	NA	NA
LRRC37B	6.6324e-07	6.38824e-05	4.97183	Adrenal_Gland	1.18737e-07	3.48555e-05	5.29543	Brain_Frontal_Cortex_BA9	8.8039e-07	0.000198404	4.91665	NA	NA	NA	1	1	1	0	3	-0.833416	4.92496	-0.295186	-5.18061	0.69559	-5.091	NA	NA	0.40461	8.4377e-07	0.767852	2.21164e-07	0.486686	3.56175e-07	NA	NA	0.812285	5.28451e-05	0.978364	3.57303e-05	0.918096	4.31845e-05	NA	NA
LRRC37B	6.6324e-07	6.38824e-05	4.97183	Adrenal_Gland	1.18737e-07	3.48555e-05	5.29543	Brain_Putamen_basal_ganglia	6.95624e-05	0.00630252	3.97778	NA	NA	NA	1	1	1	0	3	-0.833416	4.92496	-0.295186	-5.18061	-0.102738	-4.43801	NA	NA	0.40461	8.4377e-07	0.767852	2.21164e-07	0.918171	9.07939e-06	NA	NA	0.812285	5.28451e-05	0.978364	3.57303e-05	0.991663	0.000767778	NA	NA
LRRC37B	6.6324e-07	6.38824e-05	4.97183	Adrenal_Gland	1.18737e-07	3.48555e-05	5.29543	Breast_Mammary_Tissue	8.11559e-07	0.000148047	4.93257	NA	NA	NA	1	1	1	0	3	-0.833416	4.92496	-0.295186	-5.18061	0.699686	-5.10658	NA	NA	0.40461	8.4377e-07	0.767852	2.21164e-07	0.484123	3.28049e-07	NA	NA	0.812285	5.28451e-05	0.978364	3.57303e-05	0.916415	3.84155e-05	NA	NA
LRRC37B	6.6324e-07	6.38824e-05	4.97183	Adrenal_Gland	1.18737e-07	3.48555e-05	5.29543	Colon_Sigmoid	8.47726e-07	0.000163102	4.92405	NA	NA	NA	1	1	1	0	3	-0.833416	4.92496	-0.295186	-5.18061	0.691775	-5.10107	NA	NA	0.40461	8.4377e-07	0.767852	2.21164e-07	0.489079	3.37744e-07	NA	NA	0.812285	5.28451e-05	0.978364	3.57303e-05	0.921972	3.83656e-05	NA	NA
LRRC37B	6.6324e-07	6.38824e-05	4.97183	Adrenal_Gland	1.18737e-07	3.48555e-05	5.29543	Heart_Atrial_Appendage	7.68524e-07	0.00016667	4.9432	NA	NA	NA	1	1	1	0	3	-0.833416	4.92496	-0.295186	-5.18061	0.694428	-5.12092	NA	NA	0.40461	8.4377e-07	0.767852	2.21164e-07	0.487414	3.04044e-07	NA	NA	0.812285	5.28451e-05	0.978364	3.57303e-05	0.919901	3.82109e-05	NA	NA
LRRC37B	6.6324e-07	6.38824e-05	4.97183	Adrenal_Gland	1.18737e-07	3.48555e-05	5.29543	Muscle_Skeletal	7.07812e-07	0.000128936	4.95921	NA	NA	NA	1	1	1	0	3	-0.833416	4.92496	-0.295186	-5.18061	0.697429	-5.13714	NA	NA	0.40461	8.4377e-07	0.767852	2.21164e-07	0.485534	2.78952e-07	NA	NA	0.812285	5.28451e-05	0.978364	3.57303e-05	0.919602	3.60845e-05	NA	NA
LRRC37B	6.6324e-07	6.38824e-05	4.97183	Adrenal_Gland	1.18737e-07	3.48555e-05	5.29543	Ovary	7.19734e-07	0.000156238	4.95596	NA	NA	NA	1	1	1	0	3	-0.833416	4.92496	-0.295186	-5.18061	0.704193	-5.13021	NA	NA	0.40461	8.4377e-07	0.767852	2.21164e-07	0.481313	2.89421e-07	NA	NA	0.812285	5.28451e-05	0.978364	3.57303e-05	0.91685	3.5533e-05	NA	NA
LRRC37B	6.6324e-07	6.38824e-05	4.97183	Adrenal_Gland	1.18737e-07	3.48555e-05	5.29543	Pituitary	9.61326e-07	0.000194867	4.89939	NA	NA	NA	1	1	1	0	3	-0.833416	4.92496	-0.295186	-5.18061	0.693607	-5.07291	NA	NA	0.40461	8.4377e-07	0.767852	2.21164e-07	0.487929	3.91774e-07	NA	NA	0.812285	5.28451e-05	0.978364	3.57303e-05	0.920523	4.73453e-05	NA	NA
LRRC37B	6.6324e-07	6.38824e-05	4.97183	Adrenal_Gland	1.18737e-07	3.48555e-05	5.29543	Prostate	1.18737e-07	3.12811e-05	5.29543	NA	NA	NA	1	1	1	0	3	-0.833416	4.92496	-0.295186	-5.18061	0.954644	-5.3885	NA	NA	0.40461	8.4377e-07	0.767852	2.21164e-07	0.339758	7.10469e-08	NA	NA	0.812285	5.28451e-05	0.978364	3.57303e-05	0.866454	1.05175e-05	NA	NA
LRRC37B	6.6324e-07	6.38824e-05	4.97183	Adrenal_Gland	1.18737e-07	3.48555e-05	5.29543	Skin_Not_Sun_Exposed_Suprapubic	8.14011e-07	0.000176775	4.93198	NA	NA	NA	1	1	1	0	3	-0.833416	4.92496	-0.295186	-5.18061	0.704325	-5.10363	NA	NA	0.40461	8.4377e-07	0.767852	2.21164e-07	0.48123	3.33195e-07	NA	NA	0.812285	5.28451e-05	0.978364	3.57303e-05	0.912219	3.89512e-05	NA	NA
LRRC37B	6.6324e-07	6.38824e-05	4.97183	Adrenal_Gland	1.18737e-07	3.48555e-05	5.29543	Skin_Sun_Exposed_Lower_leg	7.93499e-07	0.000147068	4.93696	NA	NA	NA	1	1	1	0	3	-0.833416	4.92496	-0.295186	-5.18061	0.704738	-5.10894	NA	NA	0.40461	8.4377e-07	0.767852	2.21164e-07	0.480974	3.2398e-07	NA	NA	0.812285	5.28451e-05	0.978364	3.57303e-05	0.920801	3.74352e-05	NA	NA
LRRC37B	6.6324e-07	6.38824e-05	4.97183	Adrenal_Gland	1.18737e-07	3.48555e-05	5.29543	Vagina	7.27797e-07	0.000148032	4.9538	NA	NA	NA	1	1	1	0	3	-0.833416	4.92496	-0.295186	-5.18061	0.702648	-5.12858	NA	NA	0.40461	8.4377e-07	0.767852	2.21164e-07	0.482275	2.91939e-07	NA	NA	0.812285	5.28451e-05	0.978364	3.57303e-05	0.91234	3.58783e-05	NA	NA
LRRC37B	6.6324e-07	6.38824e-05	4.97183	Adrenal_Gland	1.18737e-07	3.48555e-05	5.29543	smultixcan	1.18737e-07	3.09324e-05	5.29543	NA	NA	NA	1	1	1	0	3	-0.833416	4.92496	-0.295186	-5.18061	0.954644	-5.3885	NA	NA	0.40461	8.4377e-07	0.767852	2.21164e-07	0.339758	7.10469e-08	NA	NA	0.812285	5.28451e-05	0.978364	3.57303e-05	0.859087	1.01658e-05	NA	NA
LRRC37B	6.6324e-07	6.38824e-05	4.97183	Brain_Anterior_cingulate_cortex_BA24	1.18737e-07	3.83917e-05	5.29543	Artery_Tibial	7.41637e-07	0.000143796	4.95013	NA	NA	NA	1	1	1	0	3	-0.833416	4.92496	0.359673	-5.41486	0.694664	-5.12847	NA	NA	0.40461	8.4377e-07	0.719092	6.13367e-08	0.487266	2.92103e-07	NA	NA	0.812285	5.28451e-05	0.978526	1.19794e-05	0.912786	3.45652e-05	NA	NA
LRRC37B	6.6324e-07	6.38824e-05	4.97183	Brain_Anterior_cingulate_cortex_BA24	1.18737e-07	3.83917e-05	5.29543	Brain_Anterior_cingulate_cortex_BA24	9.60022e-07	0.000201989	4.89966	NA	NA	NA	1	1	1	0	3	-0.833416	4.92496	0.359673	-5.41486	0.690155	-5.07491	NA	NA	0.40461	8.4377e-07	0.719092	6.13367e-08	0.490097	3.87675e-07	NA	NA	0.812285	5.28451e-05	0.978526	1.19794e-05	0.919457	4.92696e-05	NA	NA
LRRC37B	6.6324e-07	6.38824e-05	4.97183	Brain_Anterior_cingulate_cortex_BA24	1.18737e-07	3.83917e-05	5.29543	Brain_Caudate_basal_ganglia	9.21644e-07	0.000192338	4.90767	NA	NA	NA	1	1	1	0	3	-0.833416	4.92496	0.359673	-5.41486	0.690213	-5.08374	NA	NA	0.40461	8.4377e-07	0.719092	6.13367e-08	0.49006	3.7008e-07	NA	NA	0.812285	5.28451e-05	0.978526	1.19794e-05	0.914398	4.64931e-05	NA	NA
LRRC37B	6.6324e-07	6.38824e-05	4.97183	Brain_Anterior_cingulate_cortex_BA24	1.18737e-07	3.83917e-05	5.29543	Brain_Cerebellar_Hemisphere	8.31919e-07	0.000153234	4.92773	NA	NA	NA	1	1	1	0	3	-0.833416	4.92496	0.359673	-5.41486	0.704429	-5.09888	NA	NA	0.40461	8.4377e-07	0.719092	6.13367e-08	0.481166	3.41666e-07	NA	NA	0.812285	5.28451e-05	0.978526	1.19794e-05	0.91073	3.72388e-05	NA	NA
LRRC37B	6.6324e-07	6.38824e-05	4.97183	Brain_Anterior_cingulate_cortex_BA24	1.18737e-07	3.83917e-05	5.29543	Brain_Frontal_Cortex_BA9	8.8039e-07	0.000198404	4.91665	NA	NA	NA	1	1	1	0	3	-0.833416	4.92496	0.359673	-5.41486	0.69559	-5.091	NA	NA	0.40461	8.4377e-07	0.719092	6.13367e-08	0.486686	3.56175e-07	NA	NA	0.812285	5.28451e-05	0.978526	1.19794e-05	0.918096	4.31845e-05	NA	NA
LRRC37B	6.6324e-07	6.38824e-05	4.97183	Brain_Anterior_cingulate_cortex_BA24	1.18737e-07	3.83917e-05	5.29543	Brain_Putamen_basal_ganglia	6.95624e-05	0.00630252	3.97778	NA	NA	NA	1	1	1	0	3	-0.833416	4.92496	0.359673	-5.41486	-0.102738	-4.43801	NA	NA	0.40461	8.4377e-07	0.719092	6.13367e-08	0.918171	9.07939e-06	NA	NA	0.812285	5.28451e-05	0.978526	1.19794e-05	0.991663	0.000767778	NA	NA
LRRC37B	6.6324e-07	6.38824e-05	4.97183	Brain_Anterior_cingulate_cortex_BA24	1.18737e-07	3.83917e-05	5.29543	Breast_Mammary_Tissue	8.11559e-07	0.000148047	4.93257	NA	NA	NA	1	1	1	0	3	-0.833416	4.92496	0.359673	-5.41486	0.699686	-5.10658	NA	NA	0.40461	8.4377e-07	0.719092	6.13367e-08	0.484123	3.28049e-07	NA	NA	0.812285	5.28451e-05	0.978526	1.19794e-05	0.916415	3.84155e-05	NA	NA
LRRC37B	6.6324e-07	6.38824e-05	4.97183	Brain_Anterior_cingulate_cortex_BA24	1.18737e-07	3.83917e-05	5.29543	Colon_Sigmoid	8.47726e-07	0.000163102	4.92405	NA	NA	NA	1	1	1	0	3	-0.833416	4.92496	0.359673	-5.41486	0.691775	-5.10107	NA	NA	0.40461	8.4377e-07	0.719092	6.13367e-08	0.489079	3.37744e-07	NA	NA	0.812285	5.28451e-05	0.978526	1.19794e-05	0.921972	3.83656e-05	NA	NA
LRRC37B	6.6324e-07	6.38824e-05	4.97183	Brain_Anterior_cingulate_cortex_BA24	1.18737e-07	3.83917e-05	5.29543	Heart_Atrial_Appendage	7.68524e-07	0.00016667	4.9432	NA	NA	NA	1	1	1	0	3	-0.833416	4.92496	0.359673	-5.41486	0.694428	-5.12092	NA	NA	0.40461	8.4377e-07	0.719092	6.13367e-08	0.487414	3.04044e-07	NA	NA	0.812285	5.28451e-05	0.978526	1.19794e-05	0.919901	3.82109e-05	NA	NA
LRRC37B	6.6324e-07	6.38824e-05	4.97183	Brain_Anterior_cingulate_cortex_BA24	1.18737e-07	3.83917e-05	5.29543	Muscle_Skeletal	7.07812e-07	0.000128936	4.95921	NA	NA	NA	1	1	1	0	3	-0.833416	4.92496	0.359673	-5.41486	0.697429	-5.13714	NA	NA	0.40461	8.4377e-07	0.719092	6.13367e-08	0.485534	2.78952e-07	NA	NA	0.812285	5.28451e-05	0.978526	1.19794e-05	0.919602	3.60845e-05	NA	NA
LRRC37B	6.6324e-07	6.38824e-05	4.97183	Brain_Anterior_cingulate_cortex_BA24	1.18737e-07	3.83917e-05	5.29543	Ovary	7.19734e-07	0.000156238	4.95596	NA	NA	NA	1	1	1	0	3	-0.833416	4.92496	0.359673	-5.41486	0.704193	-5.13021	NA	NA	0.40461	8.4377e-07	0.719092	6.13367e-08	0.481313	2.89421e-07	NA	NA	0.812285	5.28451e-05	0.978526	1.19794e-05	0.91685	3.5533e-05	NA	NA
LRRC37B	6.6324e-07	6.38824e-05	4.97183	Brain_Anterior_cingulate_cortex_BA24	1.18737e-07	3.83917e-05	5.29543	Pituitary	9.61326e-07	0.000194867	4.89939	NA	NA	NA	1	1	1	0	3	-0.833416	4.92496	0.359673	-5.41486	0.693607	-5.07291	NA	NA	0.40461	8.4377e-07	0.719092	6.13367e-08	0.487929	3.91774e-07	NA	NA	0.812285	5.28451e-05	0.978526	1.19794e-05	0.920523	4.73453e-05	NA	NA
LRRC37B	6.6324e-07	6.38824e-05	4.97183	Brain_Anterior_cingulate_cortex_BA24	1.18737e-07	3.83917e-05	5.29543	Prostate	1.18737e-07	3.12811e-05	5.29543	NA	NA	NA	1	1	1	0	3	-0.833416	4.92496	0.359673	-5.41486	0.954644	-5.3885	NA	NA	0.40461	8.4377e-07	0.719092	6.13367e-08	0.339758	7.10469e-08	NA	NA	0.812285	5.28451e-05	0.978526	1.19794e-05	0.866454	1.05175e-05	NA	NA
LRRC37B	6.6324e-07	6.38824e-05	4.97183	Brain_Anterior_cingulate_cortex_BA24	1.18737e-07	3.83917e-05	5.29543	Skin_Not_Sun_Exposed_Suprapubic	8.14011e-07	0.000176775	4.93198	NA	NA	NA	1	1	1	0	3	-0.833416	4.92496	0.359673	-5.41486	0.704325	-5.10363	NA	NA	0.40461	8.4377e-07	0.719092	6.13367e-08	0.48123	3.33195e-07	NA	NA	0.812285	5.28451e-05	0.978526	1.19794e-05	0.912219	3.89512e-05	NA	NA
LRRC37B	6.6324e-07	6.38824e-05	4.97183	Brain_Anterior_cingulate_cortex_BA24	1.18737e-07	3.83917e-05	5.29543	Skin_Sun_Exposed_Lower_leg	7.93499e-07	0.000147068	4.93696	NA	NA	NA	1	1	1	0	3	-0.833416	4.92496	0.359673	-5.41486	0.704738	-5.10894	NA	NA	0.40461	8.4377e-07	0.719092	6.13367e-08	0.480974	3.2398e-07	NA	NA	0.812285	5.28451e-05	0.978526	1.19794e-05	0.920801	3.74352e-05	NA	NA
LRRC37B	6.6324e-07	6.38824e-05	4.97183	Brain_Anterior_cingulate_cortex_BA24	1.18737e-07	3.83917e-05	5.29543	Vagina	7.27797e-07	0.000148032	4.9538	NA	NA	NA	1	1	1	0	3	-0.833416	4.92496	0.359673	-5.41486	0.702648	-5.12858	NA	NA	0.40461	8.4377e-07	0.719092	6.13367e-08	0.482275	2.91939e-07	NA	NA	0.812285	5.28451e-05	0.978526	1.19794e-05	0.91234	3.58783e-05	NA	NA
LRRC37B	6.6324e-07	6.38824e-05	4.97183	Brain_Anterior_cingulate_cortex_BA24	1.18737e-07	3.83917e-05	5.29543	smultixcan	1.18737e-07	3.09324e-05	5.29543	NA	NA	NA	1	1	1	0	3	-0.833416	4.92496	0.359673	-5.41486	0.954644	-5.3885	NA	NA	0.40461	8.4377e-07	0.719092	6.13367e-08	0.339758	7.10469e-08	NA	NA	0.812285	5.28451e-05	0.978526	1.19794e-05	0.859087	1.01658e-05	NA	NA
LRRC37B	6.6324e-07	6.38824e-05	4.97183	Brain_Caudate_basal_ganglia	1.18737e-07	3.80187e-05	5.29543	Artery_Tibial	7.41637e-07	0.000143796	4.95013	NA	NA	NA	1	1	1	0	3	-0.833416	4.92496	0.954644	-5.3885	0.694664	-5.12847	NA	NA	0.40461	8.4377e-07	0.339758	7.10469e-08	0.487266	2.92103e-07	NA	NA	0.812285	5.28451e-05	0.893036	1.40696e-05	0.912786	3.45652e-05	NA	NA
LRRC37B	6.6324e-07	6.38824e-05	4.97183	Brain_Caudate_basal_ganglia	1.18737e-07	3.80187e-05	5.29543	Brain_Anterior_cingulate_cortex_BA24	9.60022e-07	0.000201989	4.89966	NA	NA	NA	1	1	1	0	3	-0.833416	4.92496	0.954644	-5.3885	0.690155	-5.07491	NA	NA	0.40461	8.4377e-07	0.339758	7.10469e-08	0.490097	3.87675e-07	NA	NA	0.812285	5.28451e-05	0.893036	1.40696e-05	0.919457	4.92696e-05	NA	NA
LRRC37B	6.6324e-07	6.38824e-05	4.97183	Brain_Caudate_basal_ganglia	1.18737e-07	3.80187e-05	5.29543	Brain_Caudate_basal_ganglia	9.21644e-07	0.000192338	4.90767	NA	NA	NA	1	1	1	0	3	-0.833416	4.92496	0.954644	-5.3885	0.690213	-5.08374	NA	NA	0.40461	8.4377e-07	0.339758	7.10469e-08	0.49006	3.7008e-07	NA	NA	0.812285	5.28451e-05	0.893036	1.40696e-05	0.914398	4.64931e-05	NA	NA
LRRC37B	6.6324e-07	6.38824e-05	4.97183	Brain_Caudate_basal_ganglia	1.18737e-07	3.80187e-05	5.29543	Brain_Cerebellar_Hemisphere	8.31919e-07	0.000153234	4.92773	NA	NA	NA	1	1	1	0	3	-0.833416	4.92496	0.954644	-5.3885	0.704429	-5.09888	NA	NA	0.40461	8.4377e-07	0.339758	7.10469e-08	0.481166	3.41666e-07	NA	NA	0.812285	5.28451e-05	0.893036	1.40696e-05	0.91073	3.72388e-05	NA	NA
LRRC37B	6.6324e-07	6.38824e-05	4.97183	Brain_Caudate_basal_ganglia	1.18737e-07	3.80187e-05	5.29543	Brain_Frontal_Cortex_BA9	8.8039e-07	0.000198404	4.91665	NA	NA	NA	1	1	1	0	3	-0.833416	4.92496	0.954644	-5.3885	0.69559	-5.091	NA	NA	0.40461	8.4377e-07	0.339758	7.10469e-08	0.486686	3.56175e-07	NA	NA	0.812285	5.28451e-05	0.893036	1.40696e-05	0.918096	4.31845e-05	NA	NA
LRRC37B	6.6324e-07	6.38824e-05	4.97183	Brain_Caudate_basal_ganglia	1.18737e-07	3.80187e-05	5.29543	Brain_Putamen_basal_ganglia	6.95624e-05	0.00630252	3.97778	NA	NA	NA	1	1	1	0	3	-0.833416	4.92496	0.954644	-5.3885	-0.102738	-4.43801	NA	NA	0.40461	8.4377e-07	0.339758	7.10469e-08	0.918171	9.07939e-06	NA	NA	0.812285	5.28451e-05	0.893036	1.40696e-05	0.991663	0.000767778	NA	NA
LRRC37B	6.6324e-07	6.38824e-05	4.97183	Brain_Caudate_basal_ganglia	1.18737e-07	3.80187e-05	5.29543	Breast_Mammary_Tissue	8.11559e-07	0.000148047	4.93257	NA	NA	NA	1	1	1	0	3	-0.833416	4.92496	0.954644	-5.3885	0.699686	-5.10658	NA	NA	0.40461	8.4377e-07	0.339758	7.10469e-08	0.484123	3.28049e-07	NA	NA	0.812285	5.28451e-05	0.893036	1.40696e-05	0.916415	3.84155e-05	NA	NA
LRRC37B	6.6324e-07	6.38824e-05	4.97183	Brain_Caudate_basal_ganglia	1.18737e-07	3.80187e-05	5.29543	Colon_Sigmoid	8.47726e-07	0.000163102	4.92405	NA	NA	NA	1	1	1	0	3	-0.833416	4.92496	0.954644	-5.3885	0.691775	-5.10107	NA	NA	0.40461	8.4377e-07	0.339758	7.10469e-08	0.489079	3.37744e-07	NA	NA	0.812285	5.28451e-05	0.893036	1.40696e-05	0.921972	3.83656e-05	NA	NA
LRRC37B	6.6324e-07	6.38824e-05	4.97183	Brain_Caudate_basal_ganglia	1.18737e-07	3.80187e-05	5.29543	Heart_Atrial_Appendage	7.68524e-07	0.00016667	4.9432	NA	NA	NA	1	1	1	0	3	-0.833416	4.92496	0.954644	-5.3885	0.694428	-5.12092	NA	NA	0.40461	8.4377e-07	0.339758	7.10469e-08	0.487414	3.04044e-07	NA	NA	0.812285	5.28451e-05	0.893036	1.40696e-05	0.919901	3.82109e-05	NA	NA
LRRC37B	6.6324e-07	6.38824e-05	4.97183	Brain_Caudate_basal_ganglia	1.18737e-07	3.80187e-05	5.29543	Muscle_Skeletal	7.07812e-07	0.000128936	4.95921	NA	NA	NA	1	1	1	0	3	-0.833416	4.92496	0.954644	-5.3885	0.697429	-5.13714	NA	NA	0.40461	8.4377e-07	0.339758	7.10469e-08	0.485534	2.78952e-07	NA	NA	0.812285	5.28451e-05	0.893036	1.40696e-05	0.919602	3.60845e-05	NA	NA
LRRC37B	6.6324e-07	6.38824e-05	4.97183	Brain_Caudate_basal_ganglia	1.18737e-07	3.80187e-05	5.29543	Ovary	7.19734e-07	0.000156238	4.95596	NA	NA	NA	1	1	1	0	3	-0.833416	4.92496	0.954644	-5.3885	0.704193	-5.13021	NA	NA	0.40461	8.4377e-07	0.339758	7.10469e-08	0.481313	2.89421e-07	NA	NA	0.812285	5.28451e-05	0.893036	1.40696e-05	0.91685	3.5533e-05	NA	NA
LRRC37B	6.6324e-07	6.38824e-05	4.97183	Brain_Caudate_basal_ganglia	1.18737e-07	3.80187e-05	5.29543	Pituitary	9.61326e-07	0.000194867	4.89939	NA	NA	NA	1	1	1	0	3	-0.833416	4.92496	0.954644	-5.3885	0.693607	-5.07291	NA	NA	0.40461	8.4377e-07	0.339758	7.10469e-08	0.487929	3.91774e-07	NA	NA	0.812285	5.28451e-05	0.893036	1.40696e-05	0.920523	4.73453e-05	NA	NA
LRRC37B	6.6324e-07	6.38824e-05	4.97183	Brain_Caudate_basal_ganglia	1.18737e-07	3.80187e-05	5.29543	Prostate	1.18737e-07	3.12811e-05	5.29543	NA	NA	NA	1	1	1	0	3	-0.833416	4.92496	0.954644	-5.3885	0.954644	-5.3885	NA	NA	0.40461	8.4377e-07	0.339758	7.10469e-08	0.339758	7.10469e-08	NA	NA	0.812285	5.28451e-05	0.893036	1.40696e-05	0.866454	1.05175e-05	NA	NA
LRRC37B	6.6324e-07	6.38824e-05	4.97183	Brain_Caudate_basal_ganglia	1.18737e-07	3.80187e-05	5.29543	Skin_Not_Sun_Exposed_Suprapubic	8.14011e-07	0.000176775	4.93198	NA	NA	NA	1	1	1	0	3	-0.833416	4.92496	0.954644	-5.3885	0.704325	-5.10363	NA	NA	0.40461	8.4377e-07	0.339758	7.10469e-08	0.48123	3.33195e-07	NA	NA	0.812285	5.28451e-05	0.893036	1.40696e-05	0.912219	3.89512e-05	NA	NA
LRRC37B	6.6324e-07	6.38824e-05	4.97183	Brain_Caudate_basal_ganglia	1.18737e-07	3.80187e-05	5.29543	Skin_Sun_Exposed_Lower_leg	7.93499e-07	0.000147068	4.93696	NA	NA	NA	1	1	1	0	3	-0.833416	4.92496	0.954644	-5.3885	0.704738	-5.10894	NA	NA	0.40461	8.4377e-07	0.339758	7.10469e-08	0.480974	3.2398e-07	NA	NA	0.812285	5.28451e-05	0.893036	1.40696e-05	0.920801	3.74352e-05	NA	NA
LRRC37B	6.6324e-07	6.38824e-05	4.97183	Brain_Caudate_basal_ganglia	1.18737e-07	3.80187e-05	5.29543	Vagina	7.27797e-07	0.000148032	4.9538	NA	NA	NA	1	1	1	0	3	-0.833416	4.92496	0.954644	-5.3885	0.702648	-5.12858	NA	NA	0.40461	8.4377e-07	0.339758	7.10469e-08	0.482275	2.91939e-07	NA	NA	0.812285	5.28451e-05	0.893036	1.40696e-05	0.91234	3.58783e-05	NA	NA
LRRC37B	6.6324e-07	6.38824e-05	4.97183	Brain_Caudate_basal_ganglia	1.18737e-07	3.80187e-05	5.29543	smultixcan	1.18737e-07	3.09324e-05	5.29543	NA	NA	NA	1	1	1	0	3	-0.833416	4.92496	0.954644	-5.3885	0.954644	-5.3885	NA	NA	0.40461	8.4377e-07	0.339758	7.10469e-08	0.339758	7.10469e-08	NA	NA	0.812285	5.28451e-05	0.893036	1.40696e-05	0.859087	1.01658e-05	NA	NA
LRRC37B	6.6324e-07	6.38824e-05	4.97183	Brain_Frontal_Cortex_BA9	1.18737e-07	2.87449e-05	5.29543	Artery_Tibial	7.41637e-07	0.000143796	4.95013	NA	NA	NA	1	1	1	0	3	-0.833416	4.92496	0.954644	-5.3885	0.694664	-5.12847	NA	NA	0.40461	8.4377e-07	0.339758	7.10469e-08	0.487266	2.92103e-07	NA	NA	0.812285	5.28451e-05	0.891393	1.25534e-05	0.912786	3.45652e-05	NA	NA
LRRC37B	6.6324e-07	6.38824e-05	4.97183	Brain_Frontal_Cortex_BA9	1.18737e-07	2.87449e-05	5.29543	Brain_Anterior_cingulate_cortex_BA24	9.60022e-07	0.000201989	4.89966	NA	NA	NA	1	1	1	0	3	-0.833416	4.92496	0.954644	-5.3885	0.690155	-5.07491	NA	NA	0.40461	8.4377e-07	0.339758	7.10469e-08	0.490097	3.87675e-07	NA	NA	0.812285	5.28451e-05	0.891393	1.25534e-05	0.919457	4.92696e-05	NA	NA
LRRC37B	6.6324e-07	6.38824e-05	4.97183	Brain_Frontal_Cortex_BA9	1.18737e-07	2.87449e-05	5.29543	Brain_Caudate_basal_ganglia	9.21644e-07	0.000192338	4.90767	NA	NA	NA	1	1	1	0	3	-0.833416	4.92496	0.954644	-5.3885	0.690213	-5.08374	NA	NA	0.40461	8.4377e-07	0.339758	7.10469e-08	0.49006	3.7008e-07	NA	NA	0.812285	5.28451e-05	0.891393	1.25534e-05	0.914398	4.64931e-05	NA	NA
LRRC37B	6.6324e-07	6.38824e-05	4.97183	Brain_Frontal_Cortex_BA9	1.18737e-07	2.87449e-05	5.29543	Brain_Cerebellar_Hemisphere	8.31919e-07	0.000153234	4.92773	NA	NA	NA	1	1	1	0	3	-0.833416	4.92496	0.954644	-5.3885	0.704429	-5.09888	NA	NA	0.40461	8.4377e-07	0.339758	7.10469e-08	0.481166	3.41666e-07	NA	NA	0.812285	5.28451e-05	0.891393	1.25534e-05	0.91073	3.72388e-05	NA	NA
LRRC37B	6.6324e-07	6.38824e-05	4.97183	Brain_Frontal_Cortex_BA9	1.18737e-07	2.87449e-05	5.29543	Brain_Frontal_Cortex_BA9	8.8039e-07	0.000198404	4.91665	NA	NA	NA	1	1	1	0	3	-0.833416	4.92496	0.954644	-5.3885	0.69559	-5.091	NA	NA	0.40461	8.4377e-07	0.339758	7.10469e-08	0.486686	3.56175e-07	NA	NA	0.812285	5.28451e-05	0.891393	1.25534e-05	0.918096	4.31845e-05	NA	NA
LRRC37B	6.6324e-07	6.38824e-05	4.97183	Brain_Frontal_Cortex_BA9	1.18737e-07	2.87449e-05	5.29543	Brain_Putamen_basal_ganglia	6.95624e-05	0.00630252	3.97778	NA	NA	NA	1	1	1	0	3	-0.833416	4.92496	0.954644	-5.3885	-0.102738	-4.43801	NA	NA	0.40461	8.4377e-07	0.339758	7.10469e-08	0.918171	9.07939e-06	NA	NA	0.812285	5.28451e-05	0.891393	1.25534e-05	0.991663	0.000767778	NA	NA
LRRC37B	6.6324e-07	6.38824e-05	4.97183	Brain_Frontal_Cortex_BA9	1.18737e-07	2.87449e-05	5.29543	Breast_Mammary_Tissue	8.11559e-07	0.000148047	4.93257	NA	NA	NA	1	1	1	0	3	-0.833416	4.92496	0.954644	-5.3885	0.699686	-5.10658	NA	NA	0.40461	8.4377e-07	0.339758	7.10469e-08	0.484123	3.28049e-07	NA	NA	0.812285	5.28451e-05	0.891393	1.25534e-05	0.916415	3.84155e-05	NA	NA
LRRC37B	6.6324e-07	6.38824e-05	4.97183	Brain_Frontal_Cortex_BA9	1.18737e-07	2.87449e-05	5.29543	Colon_Sigmoid	8.47726e-07	0.000163102	4.92405	NA	NA	NA	1	1	1	0	3	-0.833416	4.92496	0.954644	-5.3885	0.691775	-5.10107	NA	NA	0.40461	8.4377e-07	0.339758	7.10469e-08	0.489079	3.37744e-07	NA	NA	0.812285	5.28451e-05	0.891393	1.25534e-05	0.921972	3.83656e-05	NA	NA
LRRC37B	6.6324e-07	6.38824e-05	4.97183	Brain_Frontal_Cortex_BA9	1.18737e-07	2.87449e-05	5.29543	Heart_Atrial_Appendage	7.68524e-07	0.00016667	4.9432	NA	NA	NA	1	1	1	0	3	-0.833416	4.92496	0.954644	-5.3885	0.694428	-5.12092	NA	NA	0.40461	8.4377e-07	0.339758	7.10469e-08	0.487414	3.04044e-07	NA	NA	0.812285	5.28451e-05	0.891393	1.25534e-05	0.919901	3.82109e-05	NA	NA
LRRC37B	6.6324e-07	6.38824e-05	4.97183	Brain_Frontal_Cortex_BA9	1.18737e-07	2.87449e-05	5.29543	Muscle_Skeletal	7.07812e-07	0.000128936	4.95921	NA	NA	NA	1	1	1	0	3	-0.833416	4.92496	0.954644	-5.3885	0.697429	-5.13714	NA	NA	0.40461	8.4377e-07	0.339758	7.10469e-08	0.485534	2.78952e-07	NA	NA	0.812285	5.28451e-05	0.891393	1.25534e-05	0.919602	3.60845e-05	NA	NA
LRRC37B	6.6324e-07	6.38824e-05	4.97183	Brain_Frontal_Cortex_BA9	1.18737e-07	2.87449e-05	5.29543	Ovary	7.19734e-07	0.000156238	4.95596	NA	NA	NA	1	1	1	0	3	-0.833416	4.92496	0.954644	-5.3885	0.704193	-5.13021	NA	NA	0.40461	8.4377e-07	0.339758	7.10469e-08	0.481313	2.89421e-07	NA	NA	0.812285	5.28451e-05	0.891393	1.25534e-05	0.91685	3.5533e-05	NA	NA
LRRC37B	6.6324e-07	6.38824e-05	4.97183	Brain_Frontal_Cortex_BA9	1.18737e-07	2.87449e-05	5.29543	Pituitary	9.61326e-07	0.000194867	4.89939	NA	NA	NA	1	1	1	0	3	-0.833416	4.92496	0.954644	-5.3885	0.693607	-5.07291	NA	NA	0.40461	8.4377e-07	0.339758	7.10469e-08	0.487929	3.91774e-07	NA	NA	0.812285	5.28451e-05	0.891393	1.25534e-05	0.920523	4.73453e-05	NA	NA
LRRC37B	6.6324e-07	6.38824e-05	4.97183	Brain_Frontal_Cortex_BA9	1.18737e-07	2.87449e-05	5.29543	Prostate	1.18737e-07	3.12811e-05	5.29543	NA	NA	NA	1	1	1	0	3	-0.833416	4.92496	0.954644	-5.3885	0.954644	-5.3885	NA	NA	0.40461	8.4377e-07	0.339758	7.10469e-08	0.339758	7.10469e-08	NA	NA	0.812285	5.28451e-05	0.891393	1.25534e-05	0.866454	1.05175e-05	NA	NA
LRRC37B	6.6324e-07	6.38824e-05	4.97183	Brain_Frontal_Cortex_BA9	1.18737e-07	2.87449e-05	5.29543	Skin_Not_Sun_Exposed_Suprapubic	8.14011e-07	0.000176775	4.93198	NA	NA	NA	1	1	1	0	3	-0.833416	4.92496	0.954644	-5.3885	0.704325	-5.10363	NA	NA	0.40461	8.4377e-07	0.339758	7.10469e-08	0.48123	3.33195e-07	NA	NA	0.812285	5.28451e-05	0.891393	1.25534e-05	0.912219	3.89512e-05	NA	NA
LRRC37B	6.6324e-07	6.38824e-05	4.97183	Brain_Frontal_Cortex_BA9	1.18737e-07	2.87449e-05	5.29543	Skin_Sun_Exposed_Lower_leg	7.93499e-07	0.000147068	4.93696	NA	NA	NA	1	1	1	0	3	-0.833416	4.92496	0.954644	-5.3885	0.704738	-5.10894	NA	NA	0.40461	8.4377e-07	0.339758	7.10469e-08	0.480974	3.2398e-07	NA	NA	0.812285	5.28451e-05	0.891393	1.25534e-05	0.920801	3.74352e-05	NA	NA
LRRC37B	6.6324e-07	6.38824e-05	4.97183	Brain_Frontal_Cortex_BA9	1.18737e-07	2.87449e-05	5.29543	Vagina	7.27797e-07	0.000148032	4.9538	NA	NA	NA	1	1	1	0	3	-0.833416	4.92496	0.954644	-5.3885	0.702648	-5.12858	NA	NA	0.40461	8.4377e-07	0.339758	7.10469e-08	0.482275	2.91939e-07	NA	NA	0.812285	5.28451e-05	0.891393	1.25534e-05	0.91234	3.58783e-05	NA	NA
LRRC37B	6.6324e-07	6.38824e-05	4.97183	Brain_Frontal_Cortex_BA9	1.18737e-07	2.87449e-05	5.29543	smultixcan	1.18737e-07	3.09324e-05	5.29543	NA	NA	NA	1	1	1	0	3	-0.833416	4.92496	0.954644	-5.3885	0.954644	-5.3885	NA	NA	0.40461	8.4377e-07	0.339758	7.10469e-08	0.339758	7.10469e-08	NA	NA	0.812285	5.28451e-05	0.891393	1.25534e-05	0.859087	1.01658e-05	NA	NA
LRRC37B	6.6324e-07	6.38824e-05	4.97183	Cells_Cultured_fibroblasts	1.18737e-07	3.70624e-05	5.29543	Artery_Tibial	7.41637e-07	0.000143796	4.95013	NA	NA	NA	1	1	1	0	3	-0.833416	4.92496	-0.716887	-4.79965	0.694664	-5.12847	NA	NA	0.40461	8.4377e-07	0.473444	1.58943e-06	0.487266	2.92103e-07	NA	NA	0.812285	5.28451e-05	0.919123	0.00017712	0.912786	3.45652e-05	NA	NA
LRRC37B	6.6324e-07	6.38824e-05	4.97183	Cells_Cultured_fibroblasts	1.18737e-07	3.70624e-05	5.29543	Brain_Anterior_cingulate_cortex_BA24	9.60022e-07	0.000201989	4.89966	NA	NA	NA	1	1	1	0	3	-0.833416	4.92496	-0.716887	-4.79965	0.690155	-5.07491	NA	NA	0.40461	8.4377e-07	0.473444	1.58943e-06	0.490097	3.87675e-07	NA	NA	0.812285	5.28451e-05	0.919123	0.00017712	0.919457	4.92696e-05	NA	NA
LRRC37B	6.6324e-07	6.38824e-05	4.97183	Cells_Cultured_fibroblasts	1.18737e-07	3.70624e-05	5.29543	Brain_Caudate_basal_ganglia	9.21644e-07	0.000192338	4.90767	NA	NA	NA	1	1	1	0	3	-0.833416	4.92496	-0.716887	-4.79965	0.690213	-5.08374	NA	NA	0.40461	8.4377e-07	0.473444	1.58943e-06	0.49006	3.7008e-07	NA	NA	0.812285	5.28451e-05	0.919123	0.00017712	0.914398	4.64931e-05	NA	NA
LRRC37B	6.6324e-07	6.38824e-05	4.97183	Cells_Cultured_fibroblasts	1.18737e-07	3.70624e-05	5.29543	Brain_Cerebellar_Hemisphere	8.31919e-07	0.000153234	4.92773	NA	NA	NA	1	1	1	0	3	-0.833416	4.92496	-0.716887	-4.79965	0.704429	-5.09888	NA	NA	0.40461	8.4377e-07	0.473444	1.58943e-06	0.481166	3.41666e-07	NA	NA	0.812285	5.28451e-05	0.919123	0.00017712	0.91073	3.72388e-05	NA	NA
LRRC37B	6.6324e-07	6.38824e-05	4.97183	Cells_Cultured_fibroblasts	1.18737e-07	3.70624e-05	5.29543	Brain_Frontal_Cortex_BA9	8.8039e-07	0.000198404	4.91665	NA	NA	NA	1	1	1	0	3	-0.833416	4.92496	-0.716887	-4.79965	0.69559	-5.091	NA	NA	0.40461	8.4377e-07	0.473444	1.58943e-06	0.486686	3.56175e-07	NA	NA	0.812285	5.28451e-05	0.919123	0.00017712	0.918096	4.31845e-05	NA	NA
LRRC37B	6.6324e-07	6.38824e-05	4.97183	Cells_Cultured_fibroblasts	1.18737e-07	3.70624e-05	5.29543	Brain_Putamen_basal_ganglia	6.95624e-05	0.00630252	3.97778	NA	NA	NA	1	1	1	0	3	-0.833416	4.92496	-0.716887	-4.79965	-0.102738	-4.43801	NA	NA	0.40461	8.4377e-07	0.473444	1.58943e-06	0.918171	9.07939e-06	NA	NA	0.812285	5.28451e-05	0.919123	0.00017712	0.991663	0.000767778	NA	NA
LRRC37B	6.6324e-07	6.38824e-05	4.97183	Cells_Cultured_fibroblasts	1.18737e-07	3.70624e-05	5.29543	Breast_Mammary_Tissue	8.11559e-07	0.000148047	4.93257	NA	NA	NA	1	1	1	0	3	-0.833416	4.92496	-0.716887	-4.79965	0.699686	-5.10658	NA	NA	0.40461	8.4377e-07	0.473444	1.58943e-06	0.484123	3.28049e-07	NA	NA	0.812285	5.28451e-05	0.919123	0.00017712	0.916415	3.84155e-05	NA	NA
LRRC37B	6.6324e-07	6.38824e-05	4.97183	Cells_Cultured_fibroblasts	1.18737e-07	3.70624e-05	5.29543	Colon_Sigmoid	8.47726e-07	0.000163102	4.92405	NA	NA	NA	1	1	1	0	3	-0.833416	4.92496	-0.716887	-4.79965	0.691775	-5.10107	NA	NA	0.40461	8.4377e-07	0.473444	1.58943e-06	0.489079	3.37744e-07	NA	NA	0.812285	5.28451e-05	0.919123	0.00017712	0.921972	3.83656e-05	NA	NA
LRRC37B	6.6324e-07	6.38824e-05	4.97183	Cells_Cultured_fibroblasts	1.18737e-07	3.70624e-05	5.29543	Heart_Atrial_Appendage	7.68524e-07	0.00016667	4.9432	NA	NA	NA	1	1	1	0	3	-0.833416	4.92496	-0.716887	-4.79965	0.694428	-5.12092	NA	NA	0.40461	8.4377e-07	0.473444	1.58943e-06	0.487414	3.04044e-07	NA	NA	0.812285	5.28451e-05	0.919123	0.00017712	0.919901	3.82109e-05	NA	NA
LRRC37B	6.6324e-07	6.38824e-05	4.97183	Cells_Cultured_fibroblasts	1.18737e-07	3.70624e-05	5.29543	Muscle_Skeletal	7.07812e-07	0.000128936	4.95921	NA	NA	NA	1	1	1	0	3	-0.833416	4.92496	-0.716887	-4.79965	0.697429	-5.13714	NA	NA	0.40461	8.4377e-07	0.473444	1.58943e-06	0.485534	2.78952e-07	NA	NA	0.812285	5.28451e-05	0.919123	0.00017712	0.919602	3.60845e-05	NA	NA
LRRC37B	6.6324e-07	6.38824e-05	4.97183	Cells_Cultured_fibroblasts	1.18737e-07	3.70624e-05	5.29543	Ovary	7.19734e-07	0.000156238	4.95596	NA	NA	NA	1	1	1	0	3	-0.833416	4.92496	-0.716887	-4.79965	0.704193	-5.13021	NA	NA	0.40461	8.4377e-07	0.473444	1.58943e-06	0.481313	2.89421e-07	NA	NA	0.812285	5.28451e-05	0.919123	0.00017712	0.91685	3.5533e-05	NA	NA
LRRC37B	6.6324e-07	6.38824e-05	4.97183	Cells_Cultured_fibroblasts	1.18737e-07	3.70624e-05	5.29543	Pituitary	9.61326e-07	0.000194867	4.89939	NA	NA	NA	1	1	1	0	3	-0.833416	4.92496	-0.716887	-4.79965	0.693607	-5.07291	NA	NA	0.40461	8.4377e-07	0.473444	1.58943e-06	0.487929	3.91774e-07	NA	NA	0.812285	5.28451e-05	0.919123	0.00017712	0.920523	4.73453e-05	NA	NA
LRRC37B	6.6324e-07	6.38824e-05	4.97183	Cells_Cultured_fibroblasts	1.18737e-07	3.70624e-05	5.29543	Prostate	1.18737e-07	3.12811e-05	5.29543	NA	NA	NA	1	1	1	0	3	-0.833416	4.92496	-0.716887	-4.79965	0.954644	-5.3885	NA	NA	0.40461	8.4377e-07	0.473444	1.58943e-06	0.339758	7.10469e-08	NA	NA	0.812285	5.28451e-05	0.919123	0.00017712	0.866454	1.05175e-05	NA	NA
LRRC37B	6.6324e-07	6.38824e-05	4.97183	Cells_Cultured_fibroblasts	1.18737e-07	3.70624e-05	5.29543	Skin_Not_Sun_Exposed_Suprapubic	8.14011e-07	0.000176775	4.93198	NA	NA	NA	1	1	1	0	3	-0.833416	4.92496	-0.716887	-4.79965	0.704325	-5.10363	NA	NA	0.40461	8.4377e-07	0.473444	1.58943e-06	0.48123	3.33195e-07	NA	NA	0.812285	5.28451e-05	0.919123	0.00017712	0.912219	3.89512e-05	NA	NA
LRRC37B	6.6324e-07	6.38824e-05	4.97183	Cells_Cultured_fibroblasts	1.18737e-07	3.70624e-05	5.29543	Skin_Sun_Exposed_Lower_leg	7.93499e-07	0.000147068	4.93696	NA	NA	NA	1	1	1	0	3	-0.833416	4.92496	-0.716887	-4.79965	0.704738	-5.10894	NA	NA	0.40461	8.4377e-07	0.473444	1.58943e-06	0.480974	3.2398e-07	NA	NA	0.812285	5.28451e-05	0.919123	0.00017712	0.920801	3.74352e-05	NA	NA
LRRC37B	6.6324e-07	6.38824e-05	4.97183	Cells_Cultured_fibroblasts	1.18737e-07	3.70624e-05	5.29543	Vagina	7.27797e-07	0.000148032	4.9538	NA	NA	NA	1	1	1	0	3	-0.833416	4.92496	-0.716887	-4.79965	0.702648	-5.12858	NA	NA	0.40461	8.4377e-07	0.473444	1.58943e-06	0.482275	2.91939e-07	NA	NA	0.812285	5.28451e-05	0.919123	0.00017712	0.91234	3.58783e-05	NA	NA
LRRC37B	6.6324e-07	6.38824e-05	4.97183	Cells_Cultured_fibroblasts	1.18737e-07	3.70624e-05	5.29543	smultixcan	1.18737e-07	3.09324e-05	5.29543	NA	NA	NA	1	1	1	0	3	-0.833416	4.92496	-0.716887	-4.79965	0.954644	-5.3885	NA	NA	0.40461	8.4377e-07	0.473444	1.58943e-06	0.339758	7.10469e-08	NA	NA	0.812285	5.28451e-05	0.919123	0.00017712	0.859087	1.01658e-05	NA	NA
LRRC37B	6.6324e-07	6.38824e-05	4.97183	Esophagus_Gastroesophageal_Junction	1.18737e-07	3.33537e-05	5.29543	Artery_Tibial	7.41637e-07	0.000143796	4.95013	NA	NA	NA	1	1	1	0	3	-0.833416	4.92496	-1.49983	-3.99747	0.694664	-5.12847	NA	NA	0.40461	8.4377e-07	0.133659	6.40239e-05	0.487266	2.92103e-07	NA	NA	0.812285	5.28451e-05	0.752662	0.00389118	0.912786	3.45652e-05	NA	NA
LRRC37B	6.6324e-07	6.38824e-05	4.97183	Esophagus_Gastroesophageal_Junction	1.18737e-07	3.33537e-05	5.29543	Brain_Anterior_cingulate_cortex_BA24	9.60022e-07	0.000201989	4.89966	NA	NA	NA	1	1	1	0	3	-0.833416	4.92496	-1.49983	-3.99747	0.690155	-5.07491	NA	NA	0.40461	8.4377e-07	0.133659	6.40239e-05	0.490097	3.87675e-07	NA	NA	0.812285	5.28451e-05	0.752662	0.00389118	0.919457	4.92696e-05	NA	NA
LRRC37B	6.6324e-07	6.38824e-05	4.97183	Esophagus_Gastroesophageal_Junction	1.18737e-07	3.33537e-05	5.29543	Brain_Caudate_basal_ganglia	9.21644e-07	0.000192338	4.90767	NA	NA	NA	1	1	1	0	3	-0.833416	4.92496	-1.49983	-3.99747	0.690213	-5.08374	NA	NA	0.40461	8.4377e-07	0.133659	6.40239e-05	0.49006	3.7008e-07	NA	NA	0.812285	5.28451e-05	0.752662	0.00389118	0.914398	4.64931e-05	NA	NA
LRRC37B	6.6324e-07	6.38824e-05	4.97183	Esophagus_Gastroesophageal_Junction	1.18737e-07	3.33537e-05	5.29543	Brain_Cerebellar_Hemisphere	8.31919e-07	0.000153234	4.92773	NA	NA	NA	1	1	1	0	3	-0.833416	4.92496	-1.49983	-3.99747	0.704429	-5.09888	NA	NA	0.40461	8.4377e-07	0.133659	6.40239e-05	0.481166	3.41666e-07	NA	NA	0.812285	5.28451e-05	0.752662	0.00389118	0.91073	3.72388e-05	NA	NA
LRRC37B	6.6324e-07	6.38824e-05	4.97183	Esophagus_Gastroesophageal_Junction	1.18737e-07	3.33537e-05	5.29543	Brain_Frontal_Cortex_BA9	8.8039e-07	0.000198404	4.91665	NA	NA	NA	1	1	1	0	3	-0.833416	4.92496	-1.49983	-3.99747	0.69559	-5.091	NA	NA	0.40461	8.4377e-07	0.133659	6.40239e-05	0.486686	3.56175e-07	NA	NA	0.812285	5.28451e-05	0.752662	0.00389118	0.918096	4.31845e-05	NA	NA
LRRC37B	6.6324e-07	6.38824e-05	4.97183	Esophagus_Gastroesophageal_Junction	1.18737e-07	3.33537e-05	5.29543	Brain_Putamen_basal_ganglia	6.95624e-05	0.00630252	3.97778	NA	NA	NA	1	1	1	0	3	-0.833416	4.92496	-1.49983	-3.99747	-0.102738	-4.43801	NA	NA	0.40461	8.4377e-07	0.133659	6.40239e-05	0.918171	9.07939e-06	NA	NA	0.812285	5.28451e-05	0.752662	0.00389118	0.991663	0.000767778	NA	NA
LRRC37B	6.6324e-07	6.38824e-05	4.97183	Esophagus_Gastroesophageal_Junction	1.18737e-07	3.33537e-05	5.29543	Breast_Mammary_Tissue	8.11559e-07	0.000148047	4.93257	NA	NA	NA	1	1	1	0	3	-0.833416	4.92496	-1.49983	-3.99747	0.699686	-5.10658	NA	NA	0.40461	8.4377e-07	0.133659	6.40239e-05	0.484123	3.28049e-07	NA	NA	0.812285	5.28451e-05	0.752662	0.00389118	0.916415	3.84155e-05	NA	NA
LRRC37B	6.6324e-07	6.38824e-05	4.97183	Esophagus_Gastroesophageal_Junction	1.18737e-07	3.33537e-05	5.29543	Colon_Sigmoid	8.47726e-07	0.000163102	4.92405	NA	NA	NA	1	1	1	0	3	-0.833416	4.92496	-1.49983	-3.99747	0.691775	-5.10107	NA	NA	0.40461	8.4377e-07	0.133659	6.40239e-05	0.489079	3.37744e-07	NA	NA	0.812285	5.28451e-05	0.752662	0.00389118	0.921972	3.83656e-05	NA	NA
LRRC37B	6.6324e-07	6.38824e-05	4.97183	Esophagus_Gastroesophageal_Junction	1.18737e-07	3.33537e-05	5.29543	Heart_Atrial_Appendage	7.68524e-07	0.00016667	4.9432	NA	NA	NA	1	1	1	0	3	-0.833416	4.92496	-1.49983	-3.99747	0.694428	-5.12092	NA	NA	0.40461	8.4377e-07	0.133659	6.40239e-05	0.487414	3.04044e-07	NA	NA	0.812285	5.28451e-05	0.752662	0.00389118	0.919901	3.82109e-05	NA	NA
LRRC37B	6.6324e-07	6.38824e-05	4.97183	Esophagus_Gastroesophageal_Junction	1.18737e-07	3.33537e-05	5.29543	Muscle_Skeletal	7.07812e-07	0.000128936	4.95921	NA	NA	NA	1	1	1	0	3	-0.833416	4.92496	-1.49983	-3.99747	0.697429	-5.13714	NA	NA	0.40461	8.4377e-07	0.133659	6.40239e-05	0.485534	2.78952e-07	NA	NA	0.812285	5.28451e-05	0.752662	0.00389118	0.919602	3.60845e-05	NA	NA
LRRC37B	6.6324e-07	6.38824e-05	4.97183	Esophagus_Gastroesophageal_Junction	1.18737e-07	3.33537e-05	5.29543	Ovary	7.19734e-07	0.000156238	4.95596	NA	NA	NA	1	1	1	0	3	-0.833416	4.92496	-1.49983	-3.99747	0.704193	-5.13021	NA	NA	0.40461	8.4377e-07	0.133659	6.40239e-05	0.481313	2.89421e-07	NA	NA	0.812285	5.28451e-05	0.752662	0.00389118	0.91685	3.5533e-05	NA	NA
LRRC37B	6.6324e-07	6.38824e-05	4.97183	Esophagus_Gastroesophageal_Junction	1.18737e-07	3.33537e-05	5.29543	Pituitary	9.61326e-07	0.000194867	4.89939	NA	NA	NA	1	1	1	0	3	-0.833416	4.92496	-1.49983	-3.99747	0.693607	-5.07291	NA	NA	0.40461	8.4377e-07	0.133659	6.40239e-05	0.487929	3.91774e-07	NA	NA	0.812285	5.28451e-05	0.752662	0.00389118	0.920523	4.73453e-05	NA	NA
LRRC37B	6.6324e-07	6.38824e-05	4.97183	Esophagus_Gastroesophageal_Junction	1.18737e-07	3.33537e-05	5.29543	Prostate	1.18737e-07	3.12811e-05	5.29543	NA	NA	NA	1	1	1	0	3	-0.833416	4.92496	-1.49983	-3.99747	0.954644	-5.3885	NA	NA	0.40461	8.4377e-07	0.133659	6.40239e-05	0.339758	7.10469e-08	NA	NA	0.812285	5.28451e-05	0.752662	0.00389118	0.866454	1.05175e-05	NA	NA
LRRC37B	6.6324e-07	6.38824e-05	4.97183	Esophagus_Gastroesophageal_Junction	1.18737e-07	3.33537e-05	5.29543	Skin_Not_Sun_Exposed_Suprapubic	8.14011e-07	0.000176775	4.93198	NA	NA	NA	1	1	1	0	3	-0.833416	4.92496	-1.49983	-3.99747	0.704325	-5.10363	NA	NA	0.40461	8.4377e-07	0.133659	6.40239e-05	0.48123	3.33195e-07	NA	NA	0.812285	5.28451e-05	0.752662	0.00389118	0.912219	3.89512e-05	NA	NA
LRRC37B	6.6324e-07	6.38824e-05	4.97183	Esophagus_Gastroesophageal_Junction	1.18737e-07	3.33537e-05	5.29543	Skin_Sun_Exposed_Lower_leg	7.93499e-07	0.000147068	4.93696	NA	NA	NA	1	1	1	0	3	-0.833416	4.92496	-1.49983	-3.99747	0.704738	-5.10894	NA	NA	0.40461	8.4377e-07	0.133659	6.40239e-05	0.480974	3.2398e-07	NA	NA	0.812285	5.28451e-05	0.752662	0.00389118	0.920801	3.74352e-05	NA	NA
LRRC37B	6.6324e-07	6.38824e-05	4.97183	Esophagus_Gastroesophageal_Junction	1.18737e-07	3.33537e-05	5.29543	Vagina	7.27797e-07	0.000148032	4.9538	NA	NA	NA	1	1	1	0	3	-0.833416	4.92496	-1.49983	-3.99747	0.702648	-5.12858	NA	NA	0.40461	8.4377e-07	0.133659	6.40239e-05	0.482275	2.91939e-07	NA	NA	0.812285	5.28451e-05	0.752662	0.00389118	0.91234	3.58783e-05	NA	NA
LRRC37B	6.6324e-07	6.38824e-05	4.97183	Esophagus_Gastroesophageal_Junction	1.18737e-07	3.33537e-05	5.29543	smultixcan	1.18737e-07	3.09324e-05	5.29543	NA	NA	NA	1	1	1	0	3	-0.833416	4.92496	-1.49983	-3.99747	0.954644	-5.3885	NA	NA	0.40461	8.4377e-07	0.133659	6.40239e-05	0.339758	7.10469e-08	NA	NA	0.812285	5.28451e-05	0.752662	0.00389118	0.859087	1.01658e-05	NA	NA
LRRC37B	6.6324e-07	6.38824e-05	4.97183	Heart_Atrial_Appendage	6.95624e-05	0.0054008	3.97778	Artery_Tibial	7.41637e-07	0.000143796	4.95013	NA	NA	NA	1	1	1	0	3	-0.833416	4.92496	-1.85082	-3.23189	0.694664	-5.12847	NA	NA	0.40461	8.4377e-07	0.0641951	0.00122976	0.487266	2.92103e-07	NA	NA	0.812285	5.28451e-05	0.654444	0.0307364	0.912786	3.45652e-05	NA	NA
LRRC37B	6.6324e-07	6.38824e-05	4.97183	Heart_Atrial_Appendage	6.95624e-05	0.0054008	3.97778	Brain_Anterior_cingulate_cortex_BA24	9.60022e-07	0.000201989	4.89966	NA	NA	NA	1	1	1	0	3	-0.833416	4.92496	-1.85082	-3.23189	0.690155	-5.07491	NA	NA	0.40461	8.4377e-07	0.0641951	0.00122976	0.490097	3.87675e-07	NA	NA	0.812285	5.28451e-05	0.654444	0.0307364	0.919457	4.92696e-05	NA	NA
LRRC37B	6.6324e-07	6.38824e-05	4.97183	Heart_Atrial_Appendage	6.95624e-05	0.0054008	3.97778	Brain_Caudate_basal_ganglia	9.21644e-07	0.000192338	4.90767	NA	NA	NA	1	1	1	0	3	-0.833416	4.92496	-1.85082	-3.23189	0.690213	-5.08374	NA	NA	0.40461	8.4377e-07	0.0641951	0.00122976	0.49006	3.7008e-07	NA	NA	0.812285	5.28451e-05	0.654444	0.0307364	0.914398	4.64931e-05	NA	NA
LRRC37B	6.6324e-07	6.38824e-05	4.97183	Heart_Atrial_Appendage	6.95624e-05	0.0054008	3.97778	Brain_Cerebellar_Hemisphere	8.31919e-07	0.000153234	4.92773	NA	NA	NA	1	1	1	0	3	-0.833416	4.92496	-1.85082	-3.23189	0.704429	-5.09888	NA	NA	0.40461	8.4377e-07	0.0641951	0.00122976	0.481166	3.41666e-07	NA	NA	0.812285	5.28451e-05	0.654444	0.0307364	0.91073	3.72388e-05	NA	NA
LRRC37B	6.6324e-07	6.38824e-05	4.97183	Heart_Atrial_Appendage	6.95624e-05	0.0054008	3.97778	Brain_Frontal_Cortex_BA9	8.8039e-07	0.000198404	4.91665	NA	NA	NA	1	1	1	0	3	-0.833416	4.92496	-1.85082	-3.23189	0.69559	-5.091	NA	NA	0.40461	8.4377e-07	0.0641951	0.00122976	0.486686	3.56175e-07	NA	NA	0.812285	5.28451e-05	0.654444	0.0307364	0.918096	4.31845e-05	NA	NA
LRRC37B	6.6324e-07	6.38824e-05	4.97183	Heart_Atrial_Appendage	6.95624e-05	0.0054008	3.97778	Brain_Putamen_basal_ganglia	6.95624e-05	0.00630252	3.97778	NA	NA	NA	1	1	1	0	3	-0.833416	4.92496	-1.85082	-3.23189	-0.102738	-4.43801	NA	NA	0.40461	8.4377e-07	0.0641951	0.00122976	0.918171	9.07939e-06	NA	NA	0.812285	5.28451e-05	0.654444	0.0307364	0.991663	0.000767778	NA	NA
LRRC37B	6.6324e-07	6.38824e-05	4.97183	Heart_Atrial_Appendage	6.95624e-05	0.0054008	3.97778	Breast_Mammary_Tissue	8.11559e-07	0.000148047	4.93257	NA	NA	NA	1	1	1	0	3	-0.833416	4.92496	-1.85082	-3.23189	0.699686	-5.10658	NA	NA	0.40461	8.4377e-07	0.0641951	0.00122976	0.484123	3.28049e-07	NA	NA	0.812285	5.28451e-05	0.654444	0.0307364	0.916415	3.84155e-05	NA	NA
LRRC37B	6.6324e-07	6.38824e-05	4.97183	Heart_Atrial_Appendage	6.95624e-05	0.0054008	3.97778	Colon_Sigmoid	8.47726e-07	0.000163102	4.92405	NA	NA	NA	1	1	1	0	3	-0.833416	4.92496	-1.85082	-3.23189	0.691775	-5.10107	NA	NA	0.40461	8.4377e-07	0.0641951	0.00122976	0.489079	3.37744e-07	NA	NA	0.812285	5.28451e-05	0.654444	0.0307364	0.921972	3.83656e-05	NA	NA
LRRC37B	6.6324e-07	6.38824e-05	4.97183	Heart_Atrial_Appendage	6.95624e-05	0.0054008	3.97778	Heart_Atrial_Appendage	7.68524e-07	0.00016667	4.9432	NA	NA	NA	1	1	1	0	3	-0.833416	4.92496	-1.85082	-3.23189	0.694428	-5.12092	NA	NA	0.40461	8.4377e-07	0.0641951	0.00122976	0.487414	3.04044e-07	NA	NA	0.812285	5.28451e-05	0.654444	0.0307364	0.919901	3.82109e-05	NA	NA
LRRC37B	6.6324e-07	6.38824e-05	4.97183	Heart_Atrial_Appendage	6.95624e-05	0.0054008	3.97778	Muscle_Skeletal	7.07812e-07	0.000128936	4.95921	NA	NA	NA	1	1	1	0	3	-0.833416	4.92496	-1.85082	-3.23189	0.697429	-5.13714	NA	NA	0.40461	8.4377e-07	0.0641951	0.00122976	0.485534	2.78952e-07	NA	NA	0.812285	5.28451e-05	0.654444	0.0307364	0.919602	3.60845e-05	NA	NA
LRRC37B	6.6324e-07	6.38824e-05	4.97183	Heart_Atrial_Appendage	6.95624e-05	0.0054008	3.97778	Ovary	7.19734e-07	0.000156238	4.95596	NA	NA	NA	1	1	1	0	3	-0.833416	4.92496	-1.85082	-3.23189	0.704193	-5.13021	NA	NA	0.40461	8.4377e-07	0.0641951	0.00122976	0.481313	2.89421e-07	NA	NA	0.812285	5.28451e-05	0.654444	0.0307364	0.91685	3.5533e-05	NA	NA
LRRC37B	6.6324e-07	6.38824e-05	4.97183	Heart_Atrial_Appendage	6.95624e-05	0.0054008	3.97778	Pituitary	9.61326e-07	0.000194867	4.89939	NA	NA	NA	1	1	1	0	3	-0.833416	4.92496	-1.85082	-3.23189	0.693607	-5.07291	NA	NA	0.40461	8.4377e-07	0.0641951	0.00122976	0.487929	3.91774e-07	NA	NA	0.812285	5.28451e-05	0.654444	0.0307364	0.920523	4.73453e-05	NA	NA
LRRC37B	6.6324e-07	6.38824e-05	4.97183	Heart_Atrial_Appendage	6.95624e-05	0.0054008	3.97778	Prostate	1.18737e-07	3.12811e-05	5.29543	NA	NA	NA	1	1	1	0	3	-0.833416	4.92496	-1.85082	-3.23189	0.954644	-5.3885	NA	NA	0.40461	8.4377e-07	0.0641951	0.00122976	0.339758	7.10469e-08	NA	NA	0.812285	5.28451e-05	0.654444	0.0307364	0.866454	1.05175e-05	NA	NA
LRRC37B	6.6324e-07	6.38824e-05	4.97183	Heart_Atrial_Appendage	6.95624e-05	0.0054008	3.97778	Skin_Not_Sun_Exposed_Suprapubic	8.14011e-07	0.000176775	4.93198	NA	NA	NA	1	1	1	0	3	-0.833416	4.92496	-1.85082	-3.23189	0.704325	-5.10363	NA	NA	0.40461	8.4377e-07	0.0641951	0.00122976	0.48123	3.33195e-07	NA	NA	0.812285	5.28451e-05	0.654444	0.0307364	0.912219	3.89512e-05	NA	NA
LRRC37B	6.6324e-07	6.38824e-05	4.97183	Heart_Atrial_Appendage	6.95624e-05	0.0054008	3.97778	Skin_Sun_Exposed_Lower_leg	7.93499e-07	0.000147068	4.93696	NA	NA	NA	1	1	1	0	3	-0.833416	4.92496	-1.85082	-3.23189	0.704738	-5.10894	NA	NA	0.40461	8.4377e-07	0.0641951	0.00122976	0.480974	3.2398e-07	NA	NA	0.812285	5.28451e-05	0.654444	0.0307364	0.920801	3.74352e-05	NA	NA
LRRC37B	6.6324e-07	6.38824e-05	4.97183	Heart_Atrial_Appendage	6.95624e-05	0.0054008	3.97778	Vagina	7.27797e-07	0.000148032	4.9538	NA	NA	NA	1	1	1	0	3	-0.833416	4.92496	-1.85082	-3.23189	0.702648	-5.12858	NA	NA	0.40461	8.4377e-07	0.0641951	0.00122976	0.482275	2.91939e-07	NA	NA	0.812285	5.28451e-05	0.654444	0.0307364	0.91234	3.58783e-05	NA	NA
LRRC37B	6.6324e-07	6.38824e-05	4.97183	Heart_Atrial_Appendage	6.95624e-05	0.0054008	3.97778	smultixcan	1.18737e-07	3.09324e-05	5.29543	NA	NA	NA	1	1	1	0	3	-0.833416	4.92496	-1.85082	-3.23189	0.954644	-5.3885	NA	NA	0.40461	8.4377e-07	0.0641951	0.00122976	0.339758	7.10469e-08	NA	NA	0.812285	5.28451e-05	0.654444	0.0307364	0.859087	1.01658e-05	NA	NA
LRRC37B	6.6324e-07	6.38824e-05	4.97183	Kidney_Cortex	1.18737e-07	4.45264e-05	5.29543	Artery_Tibial	7.41637e-07	0.000143796	4.95013	NA	NA	NA	1	1	1	0	3	-0.833416	4.92496	-0.722552	-4.92627	0.694664	-5.12847	NA	NA	0.40461	8.4377e-07	0.469955	8.38149e-07	0.487266	2.92103e-07	NA	NA	0.812285	5.28451e-05	0.927761	0.000133034	0.912786	3.45652e-05	NA	NA
LRRC37B	6.6324e-07	6.38824e-05	4.97183	Kidney_Cortex	1.18737e-07	4.45264e-05	5.29543	Brain_Anterior_cingulate_cortex_BA24	9.60022e-07	0.000201989	4.89966	NA	NA	NA	1	1	1	0	3	-0.833416	4.92496	-0.722552	-4.92627	0.690155	-5.07491	NA	NA	0.40461	8.4377e-07	0.469955	8.38149e-07	0.490097	3.87675e-07	NA	NA	0.812285	5.28451e-05	0.927761	0.000133034	0.919457	4.92696e-05	NA	NA
LRRC37B	6.6324e-07	6.38824e-05	4.97183	Kidney_Cortex	1.18737e-07	4.45264e-05	5.29543	Brain_Caudate_basal_ganglia	9.21644e-07	0.000192338	4.90767	NA	NA	NA	1	1	1	0	3	-0.833416	4.92496	-0.722552	-4.92627	0.690213	-5.08374	NA	NA	0.40461	8.4377e-07	0.469955	8.38149e-07	0.49006	3.7008e-07	NA	NA	0.812285	5.28451e-05	0.927761	0.000133034	0.914398	4.64931e-05	NA	NA
LRRC37B	6.6324e-07	6.38824e-05	4.97183	Kidney_Cortex	1.18737e-07	4.45264e-05	5.29543	Brain_Cerebellar_Hemisphere	8.31919e-07	0.000153234	4.92773	NA	NA	NA	1	1	1	0	3	-0.833416	4.92496	-0.722552	-4.92627	0.704429	-5.09888	NA	NA	0.40461	8.4377e-07	0.469955	8.38149e-07	0.481166	3.41666e-07	NA	NA	0.812285	5.28451e-05	0.927761	0.000133034	0.91073	3.72388e-05	NA	NA
LRRC37B	6.6324e-07	6.38824e-05	4.97183	Kidney_Cortex	1.18737e-07	4.45264e-05	5.29543	Brain_Frontal_Cortex_BA9	8.8039e-07	0.000198404	4.91665	NA	NA	NA	1	1	1	0	3	-0.833416	4.92496	-0.722552	-4.92627	0.69559	-5.091	NA	NA	0.40461	8.4377e-07	0.469955	8.38149e-07	0.486686	3.56175e-07	NA	NA	0.812285	5.28451e-05	0.927761	0.000133034	0.918096	4.31845e-05	NA	NA
LRRC37B	6.6324e-07	6.38824e-05	4.97183	Kidney_Cortex	1.18737e-07	4.45264e-05	5.29543	Brain_Putamen_basal_ganglia	6.95624e-05	0.00630252	3.97778	NA	NA	NA	1	1	1	0	3	-0.833416	4.92496	-0.722552	-4.92627	-0.102738	-4.43801	NA	NA	0.40461	8.4377e-07	0.469955	8.38149e-07	0.918171	9.07939e-06	NA	NA	0.812285	5.28451e-05	0.927761	0.000133034	0.991663	0.000767778	NA	NA
LRRC37B	6.6324e-07	6.38824e-05	4.97183	Kidney_Cortex	1.18737e-07	4.45264e-05	5.29543	Breast_Mammary_Tissue	8.11559e-07	0.000148047	4.93257	NA	NA	NA	1	1	1	0	3	-0.833416	4.92496	-0.722552	-4.92627	0.699686	-5.10658	NA	NA	0.40461	8.4377e-07	0.469955	8.38149e-07	0.484123	3.28049e-07	NA	NA	0.812285	5.28451e-05	0.927761	0.000133034	0.916415	3.84155e-05	NA	NA
LRRC37B	6.6324e-07	6.38824e-05	4.97183	Kidney_Cortex	1.18737e-07	4.45264e-05	5.29543	Colon_Sigmoid	8.47726e-07	0.000163102	4.92405	NA	NA	NA	1	1	1	0	3	-0.833416	4.92496	-0.722552	-4.92627	0.691775	-5.10107	NA	NA	0.40461	8.4377e-07	0.469955	8.38149e-07	0.489079	3.37744e-07	NA	NA	0.812285	5.28451e-05	0.927761	0.000133034	0.921972	3.83656e-05	NA	NA
LRRC37B	6.6324e-07	6.38824e-05	4.97183	Kidney_Cortex	1.18737e-07	4.45264e-05	5.29543	Heart_Atrial_Appendage	7.68524e-07	0.00016667	4.9432	NA	NA	NA	1	1	1	0	3	-0.833416	4.92496	-0.722552	-4.92627	0.694428	-5.12092	NA	NA	0.40461	8.4377e-07	0.469955	8.38149e-07	0.487414	3.04044e-07	NA	NA	0.812285	5.28451e-05	0.927761	0.000133034	0.919901	3.82109e-05	NA	NA
LRRC37B	6.6324e-07	6.38824e-05	4.97183	Kidney_Cortex	1.18737e-07	4.45264e-05	5.29543	Muscle_Skeletal	7.07812e-07	0.000128936	4.95921	NA	NA	NA	1	1	1	0	3	-0.833416	4.92496	-0.722552	-4.92627	0.697429	-5.13714	NA	NA	0.40461	8.4377e-07	0.469955	8.38149e-07	0.485534	2.78952e-07	NA	NA	0.812285	5.28451e-05	0.927761	0.000133034	0.919602	3.60845e-05	NA	NA
LRRC37B	6.6324e-07	6.38824e-05	4.97183	Kidney_Cortex	1.18737e-07	4.45264e-05	5.29543	Ovary	7.19734e-07	0.000156238	4.95596	NA	NA	NA	1	1	1	0	3	-0.833416	4.92496	-0.722552	-4.92627	0.704193	-5.13021	NA	NA	0.40461	8.4377e-07	0.469955	8.38149e-07	0.481313	2.89421e-07	NA	NA	0.812285	5.28451e-05	0.927761	0.000133034	0.91685	3.5533e-05	NA	NA
LRRC37B	6.6324e-07	6.38824e-05	4.97183	Kidney_Cortex	1.18737e-07	4.45264e-05	5.29543	Pituitary	9.61326e-07	0.000194867	4.89939	NA	NA	NA	1	1	1	0	3	-0.833416	4.92496	-0.722552	-4.92627	0.693607	-5.07291	NA	NA	0.40461	8.4377e-07	0.469955	8.38149e-07	0.487929	3.91774e-07	NA	NA	0.812285	5.28451e-05	0.927761	0.000133034	0.920523	4.73453e-05	NA	NA
LRRC37B	6.6324e-07	6.38824e-05	4.97183	Kidney_Cortex	1.18737e-07	4.45264e-05	5.29543	Prostate	1.18737e-07	3.12811e-05	5.29543	NA	NA	NA	1	1	1	0	3	-0.833416	4.92496	-0.722552	-4.92627	0.954644	-5.3885	NA	NA	0.40461	8.4377e-07	0.469955	8.38149e-07	0.339758	7.10469e-08	NA	NA	0.812285	5.28451e-05	0.927761	0.000133034	0.866454	1.05175e-05	NA	NA
LRRC37B	6.6324e-07	6.38824e-05	4.97183	Kidney_Cortex	1.18737e-07	4.45264e-05	5.29543	Skin_Not_Sun_Exposed_Suprapubic	8.14011e-07	0.000176775	4.93198	NA	NA	NA	1	1	1	0	3	-0.833416	4.92496	-0.722552	-4.92627	0.704325	-5.10363	NA	NA	0.40461	8.4377e-07	0.469955	8.38149e-07	0.48123	3.33195e-07	NA	NA	0.812285	5.28451e-05	0.927761	0.000133034	0.912219	3.89512e-05	NA	NA
LRRC37B	6.6324e-07	6.38824e-05	4.97183	Kidney_Cortex	1.18737e-07	4.45264e-05	5.29543	Skin_Sun_Exposed_Lower_leg	7.93499e-07	0.000147068	4.93696	NA	NA	NA	1	1	1	0	3	-0.833416	4.92496	-0.722552	-4.92627	0.704738	-5.10894	NA	NA	0.40461	8.4377e-07	0.469955	8.38149e-07	0.480974	3.2398e-07	NA	NA	0.812285	5.28451e-05	0.927761	0.000133034	0.920801	3.74352e-05	NA	NA
LRRC37B	6.6324e-07	6.38824e-05	4.97183	Kidney_Cortex	1.18737e-07	4.45264e-05	5.29543	Vagina	7.27797e-07	0.000148032	4.9538	NA	NA	NA	1	1	1	0	3	-0.833416	4.92496	-0.722552	-4.92627	0.702648	-5.12858	NA	NA	0.40461	8.4377e-07	0.469955	8.38149e-07	0.482275	2.91939e-07	NA	NA	0.812285	5.28451e-05	0.927761	0.000133034	0.91234	3.58783e-05	NA	NA
LRRC37B	6.6324e-07	6.38824e-05	4.97183	Kidney_Cortex	1.18737e-07	4.45264e-05	5.29543	smultixcan	1.18737e-07	3.09324e-05	5.29543	NA	NA	NA	1	1	1	0	3	-0.833416	4.92496	-0.722552	-4.92627	0.954644	-5.3885	NA	NA	0.40461	8.4377e-07	0.469955	8.38149e-07	0.339758	7.10469e-08	NA	NA	0.812285	5.28451e-05	0.927761	0.000133034	0.859087	1.01658e-05	NA	NA
LRRC37B	6.6324e-07	6.38824e-05	4.97183	Pituitary	2.74337e-07	8.88548e-05	5.14027	Artery_Tibial	7.41637e-07	0.000143796	4.95013	NA	NA	NA	1	1	1	0	3	-0.833416	4.92496	0.00357267	-5.2205	0.694664	-5.12847	NA	NA	0.40461	8.4377e-07	0.997149	1.78443e-07	0.487266	2.92103e-07	NA	NA	0.812285	5.28451e-05	0.999089	2.73258e-05	0.912786	3.45652e-05	NA	NA
LRRC37B	6.6324e-07	6.38824e-05	4.97183	Pituitary	2.74337e-07	8.88548e-05	5.14027	Brain_Anterior_cingulate_cortex_BA24	9.60022e-07	0.000201989	4.89966	NA	NA	NA	1	1	1	0	3	-0.833416	4.92496	0.00357267	-5.2205	0.690155	-5.07491	NA	NA	0.40461	8.4377e-07	0.997149	1.78443e-07	0.490097	3.87675e-07	NA	NA	0.812285	5.28451e-05	0.999089	2.73258e-05	0.919457	4.92696e-05	NA	NA
LRRC37B	6.6324e-07	6.38824e-05	4.97183	Pituitary	2.74337e-07	8.88548e-05	5.14027	Brain_Caudate_basal_ganglia	9.21644e-07	0.000192338	4.90767	NA	NA	NA	1	1	1	0	3	-0.833416	4.92496	0.00357267	-5.2205	0.690213	-5.08374	NA	NA	0.40461	8.4377e-07	0.997149	1.78443e-07	0.49006	3.7008e-07	NA	NA	0.812285	5.28451e-05	0.999089	2.73258e-05	0.914398	4.64931e-05	NA	NA
LRRC37B	6.6324e-07	6.38824e-05	4.97183	Pituitary	2.74337e-07	8.88548e-05	5.14027	Brain_Cerebellar_Hemisphere	8.31919e-07	0.000153234	4.92773	NA	NA	NA	1	1	1	0	3	-0.833416	4.92496	0.00357267	-5.2205	0.704429	-5.09888	NA	NA	0.40461	8.4377e-07	0.997149	1.78443e-07	0.481166	3.41666e-07	NA	NA	0.812285	5.28451e-05	0.999089	2.73258e-05	0.91073	3.72388e-05	NA	NA
LRRC37B	6.6324e-07	6.38824e-05	4.97183	Pituitary	2.74337e-07	8.88548e-05	5.14027	Brain_Frontal_Cortex_BA9	8.8039e-07	0.000198404	4.91665	NA	NA	NA	1	1	1	0	3	-0.833416	4.92496	0.00357267	-5.2205	0.69559	-5.091	NA	NA	0.40461	8.4377e-07	0.997149	1.78443e-07	0.486686	3.56175e-07	NA	NA	0.812285	5.28451e-05	0.999089	2.73258e-05	0.918096	4.31845e-05	NA	NA
LRRC37B	6.6324e-07	6.38824e-05	4.97183	Pituitary	2.74337e-07	8.88548e-05	5.14027	Brain_Putamen_basal_ganglia	6.95624e-05	0.00630252	3.97778	NA	NA	NA	1	1	1	0	3	-0.833416	4.92496	0.00357267	-5.2205	-0.102738	-4.43801	NA	NA	0.40461	8.4377e-07	0.997149	1.78443e-07	0.918171	9.07939e-06	NA	NA	0.812285	5.28451e-05	0.999089	2.73258e-05	0.991663	0.000767778	NA	NA
LRRC37B	6.6324e-07	6.38824e-05	4.97183	Pituitary	2.74337e-07	8.88548e-05	5.14027	Breast_Mammary_Tissue	8.11559e-07	0.000148047	4.93257	NA	NA	NA	1	1	1	0	3	-0.833416	4.92496	0.00357267	-5.2205	0.699686	-5.10658	NA	NA	0.40461	8.4377e-07	0.997149	1.78443e-07	0.484123	3.28049e-07	NA	NA	0.812285	5.28451e-05	0.999089	2.73258e-05	0.916415	3.84155e-05	NA	NA
LRRC37B	6.6324e-07	6.38824e-05	4.97183	Pituitary	2.74337e-07	8.88548e-05	5.14027	Colon_Sigmoid	8.47726e-07	0.000163102	4.92405	NA	NA	NA	1	1	1	0	3	-0.833416	4.92496	0.00357267	-5.2205	0.691775	-5.10107	NA	NA	0.40461	8.4377e-07	0.997149	1.78443e-07	0.489079	3.37744e-07	NA	NA	0.812285	5.28451e-05	0.999089	2.73258e-05	0.921972	3.83656e-05	NA	NA
LRRC37B	6.6324e-07	6.38824e-05	4.97183	Pituitary	2.74337e-07	8.88548e-05	5.14027	Heart_Atrial_Appendage	7.68524e-07	0.00016667	4.9432	NA	NA	NA	1	1	1	0	3	-0.833416	4.92496	0.00357267	-5.2205	0.694428	-5.12092	NA	NA	0.40461	8.4377e-07	0.997149	1.78443e-07	0.487414	3.04044e-07	NA	NA	0.812285	5.28451e-05	0.999089	2.73258e-05	0.919901	3.82109e-05	NA	NA
LRRC37B	6.6324e-07	6.38824e-05	4.97183	Pituitary	2.74337e-07	8.88548e-05	5.14027	Muscle_Skeletal	7.07812e-07	0.000128936	4.95921	NA	NA	NA	1	1	1	0	3	-0.833416	4.92496	0.00357267	-5.2205	0.697429	-5.13714	NA	NA	0.40461	8.4377e-07	0.997149	1.78443e-07	0.485534	2.78952e-07	NA	NA	0.812285	5.28451e-05	0.999089	2.73258e-05	0.919602	3.60845e-05	NA	NA
LRRC37B	6.6324e-07	6.38824e-05	4.97183	Pituitary	2.74337e-07	8.88548e-05	5.14027	Ovary	7.19734e-07	0.000156238	4.95596	NA	NA	NA	1	1	1	0	3	-0.833416	4.92496	0.00357267	-5.2205	0.704193	-5.13021	NA	NA	0.40461	8.4377e-07	0.997149	1.78443e-07	0.481313	2.89421e-07	NA	NA	0.812285	5.28451e-05	0.999089	2.73258e-05	0.91685	3.5533e-05	NA	NA
LRRC37B	6.6324e-07	6.38824e-05	4.97183	Pituitary	2.74337e-07	8.88548e-05	5.14027	Pituitary	9.61326e-07	0.000194867	4.89939	NA	NA	NA	1	1	1	0	3	-0.833416	4.92496	0.00357267	-5.2205	0.693607	-5.07291	NA	NA	0.40461	8.4377e-07	0.997149	1.78443e-07	0.487929	3.91774e-07	NA	NA	0.812285	5.28451e-05	0.999089	2.73258e-05	0.920523	4.73453e-05	NA	NA
LRRC37B	6.6324e-07	6.38824e-05	4.97183	Pituitary	2.74337e-07	8.88548e-05	5.14027	Prostate	1.18737e-07	3.12811e-05	5.29543	NA	NA	NA	1	1	1	0	3	-0.833416	4.92496	0.00357267	-5.2205	0.954644	-5.3885	NA	NA	0.40461	8.4377e-07	0.997149	1.78443e-07	0.339758	7.10469e-08	NA	NA	0.812285	5.28451e-05	0.999089	2.73258e-05	0.866454	1.05175e-05	NA	NA
LRRC37B	6.6324e-07	6.38824e-05	4.97183	Pituitary	2.74337e-07	8.88548e-05	5.14027	Skin_Not_Sun_Exposed_Suprapubic	8.14011e-07	0.000176775	4.93198	NA	NA	NA	1	1	1	0	3	-0.833416	4.92496	0.00357267	-5.2205	0.704325	-5.10363	NA	NA	0.40461	8.4377e-07	0.997149	1.78443e-07	0.48123	3.33195e-07	NA	NA	0.812285	5.28451e-05	0.999089	2.73258e-05	0.912219	3.89512e-05	NA	NA
LRRC37B	6.6324e-07	6.38824e-05	4.97183	Pituitary	2.74337e-07	8.88548e-05	5.14027	Skin_Sun_Exposed_Lower_leg	7.93499e-07	0.000147068	4.93696	NA	NA	NA	1	1	1	0	3	-0.833416	4.92496	0.00357267	-5.2205	0.704738	-5.10894	NA	NA	0.40461	8.4377e-07	0.997149	1.78443e-07	0.480974	3.2398e-07	NA	NA	0.812285	5.28451e-05	0.999089	2.73258e-05	0.920801	3.74352e-05	NA	NA
LRRC37B	6.6324e-07	6.38824e-05	4.97183	Pituitary	2.74337e-07	8.88548e-05	5.14027	Vagina	7.27797e-07	0.000148032	4.9538	NA	NA	NA	1	1	1	0	3	-0.833416	4.92496	0.00357267	-5.2205	0.702648	-5.12858	NA	NA	0.40461	8.4377e-07	0.997149	1.78443e-07	0.482275	2.91939e-07	NA	NA	0.812285	5.28451e-05	0.999089	2.73258e-05	0.91234	3.58783e-05	NA	NA
LRRC37B	6.6324e-07	6.38824e-05	4.97183	Pituitary	2.74337e-07	8.88548e-05	5.14027	smultixcan	1.18737e-07	3.09324e-05	5.29543	NA	NA	NA	1	1	1	0	3	-0.833416	4.92496	0.00357267	-5.2205	0.954644	-5.3885	NA	NA	0.40461	8.4377e-07	0.997149	1.78443e-07	0.339758	7.10469e-08	NA	NA	0.812285	5.28451e-05	0.999089	2.73258e-05	0.859087	1.01658e-05	NA	NA
LRRC37B	6.6324e-07	6.38824e-05	4.97183	Spleen	1.18737e-07	3.23195e-05	5.29543	Artery_Tibial	7.41637e-07	0.000143796	4.95013	NA	NA	NA	1	1	1	0	3	-0.833416	4.92496	-0.993806	-4.53609	0.694664	-5.12847	NA	NA	0.40461	8.4377e-07	0.320317	5.73054e-06	0.487266	2.92103e-07	NA	NA	0.812285	5.28451e-05	0.877132	0.000572012	0.912786	3.45652e-05	NA	NA
LRRC37B	6.6324e-07	6.38824e-05	4.97183	Spleen	1.18737e-07	3.23195e-05	5.29543	Brain_Anterior_cingulate_cortex_BA24	9.60022e-07	0.000201989	4.89966	NA	NA	NA	1	1	1	0	3	-0.833416	4.92496	-0.993806	-4.53609	0.690155	-5.07491	NA	NA	0.40461	8.4377e-07	0.320317	5.73054e-06	0.490097	3.87675e-07	NA	NA	0.812285	5.28451e-05	0.877132	0.000572012	0.919457	4.92696e-05	NA	NA
LRRC37B	6.6324e-07	6.38824e-05	4.97183	Spleen	1.18737e-07	3.23195e-05	5.29543	Brain_Caudate_basal_ganglia	9.21644e-07	0.000192338	4.90767	NA	NA	NA	1	1	1	0	3	-0.833416	4.92496	-0.993806	-4.53609	0.690213	-5.08374	NA	NA	0.40461	8.4377e-07	0.320317	5.73054e-06	0.49006	3.7008e-07	NA	NA	0.812285	5.28451e-05	0.877132	0.000572012	0.914398	4.64931e-05	NA	NA
LRRC37B	6.6324e-07	6.38824e-05	4.97183	Spleen	1.18737e-07	3.23195e-05	5.29543	Brain_Cerebellar_Hemisphere	8.31919e-07	0.000153234	4.92773	NA	NA	NA	1	1	1	0	3	-0.833416	4.92496	-0.993806	-4.53609	0.704429	-5.09888	NA	NA	0.40461	8.4377e-07	0.320317	5.73054e-06	0.481166	3.41666e-07	NA	NA	0.812285	5.28451e-05	0.877132	0.000572012	0.91073	3.72388e-05	NA	NA
LRRC37B	6.6324e-07	6.38824e-05	4.97183	Spleen	1.18737e-07	3.23195e-05	5.29543	Brain_Frontal_Cortex_BA9	8.8039e-07	0.000198404	4.91665	NA	NA	NA	1	1	1	0	3	-0.833416	4.92496	-0.993806	-4.53609	0.69559	-5.091	NA	NA	0.40461	8.4377e-07	0.320317	5.73054e-06	0.486686	3.56175e-07	NA	NA	0.812285	5.28451e-05	0.877132	0.000572012	0.918096	4.31845e-05	NA	NA
LRRC37B	6.6324e-07	6.38824e-05	4.97183	Spleen	1.18737e-07	3.23195e-05	5.29543	Brain_Putamen_basal_ganglia	6.95624e-05	0.00630252	3.97778	NA	NA	NA	1	1	1	0	3	-0.833416	4.92496	-0.993806	-4.53609	-0.102738	-4.43801	NA	NA	0.40461	8.4377e-07	0.320317	5.73054e-06	0.918171	9.07939e-06	NA	NA	0.812285	5.28451e-05	0.877132	0.000572012	0.991663	0.000767778	NA	NA
LRRC37B	6.6324e-07	6.38824e-05	4.97183	Spleen	1.18737e-07	3.23195e-05	5.29543	Breast_Mammary_Tissue	8.11559e-07	0.000148047	4.93257	NA	NA	NA	1	1	1	0	3	-0.833416	4.92496	-0.993806	-4.53609	0.699686	-5.10658	NA	NA	0.40461	8.4377e-07	0.320317	5.73054e-06	0.484123	3.28049e-07	NA	NA	0.812285	5.28451e-05	0.877132	0.000572012	0.916415	3.84155e-05	NA	NA
LRRC37B	6.6324e-07	6.38824e-05	4.97183	Spleen	1.18737e-07	3.23195e-05	5.29543	Colon_Sigmoid	8.47726e-07	0.000163102	4.92405	NA	NA	NA	1	1	1	0	3	-0.833416	4.92496	-0.993806	-4.53609	0.691775	-5.10107	NA	NA	0.40461	8.4377e-07	0.320317	5.73054e-06	0.489079	3.37744e-07	NA	NA	0.812285	5.28451e-05	0.877132	0.000572012	0.921972	3.83656e-05	NA	NA
LRRC37B	6.6324e-07	6.38824e-05	4.97183	Spleen	1.18737e-07	3.23195e-05	5.29543	Heart_Atrial_Appendage	7.68524e-07	0.00016667	4.9432	NA	NA	NA	1	1	1	0	3	-0.833416	4.92496	-0.993806	-4.53609	0.694428	-5.12092	NA	NA	0.40461	8.4377e-07	0.320317	5.73054e-06	0.487414	3.04044e-07	NA	NA	0.812285	5.28451e-05	0.877132	0.000572012	0.919901	3.82109e-05	NA	NA
LRRC37B	6.6324e-07	6.38824e-05	4.97183	Spleen	1.18737e-07	3.23195e-05	5.29543	Muscle_Skeletal	7.07812e-07	0.000128936	4.95921	NA	NA	NA	1	1	1	0	3	-0.833416	4.92496	-0.993806	-4.53609	0.697429	-5.13714	NA	NA	0.40461	8.4377e-07	0.320317	5.73054e-06	0.485534	2.78952e-07	NA	NA	0.812285	5.28451e-05	0.877132	0.000572012	0.919602	3.60845e-05	NA	NA
LRRC37B	6.6324e-07	6.38824e-05	4.97183	Spleen	1.18737e-07	3.23195e-05	5.29543	Ovary	7.19734e-07	0.000156238	4.95596	NA	NA	NA	1	1	1	0	3	-0.833416	4.92496	-0.993806	-4.53609	0.704193	-5.13021	NA	NA	0.40461	8.4377e-07	0.320317	5.73054e-06	0.481313	2.89421e-07	NA	NA	0.812285	5.28451e-05	0.877132	0.000572012	0.91685	3.5533e-05	NA	NA
LRRC37B	6.6324e-07	6.38824e-05	4.97183	Spleen	1.18737e-07	3.23195e-05	5.29543	Pituitary	9.61326e-07	0.000194867	4.89939	NA	NA	NA	1	1	1	0	3	-0.833416	4.92496	-0.993806	-4.53609	0.693607	-5.07291	NA	NA	0.40461	8.4377e-07	0.320317	5.73054e-06	0.487929	3.91774e-07	NA	NA	0.812285	5.28451e-05	0.877132	0.000572012	0.920523	4.73453e-05	NA	NA
LRRC37B	6.6324e-07	6.38824e-05	4.97183	Spleen	1.18737e-07	3.23195e-05	5.29543	Prostate	1.18737e-07	3.12811e-05	5.29543	NA	NA	NA	1	1	1	0	3	-0.833416	4.92496	-0.993806	-4.53609	0.954644	-5.3885	NA	NA	0.40461	8.4377e-07	0.320317	5.73054e-06	0.339758	7.10469e-08	NA	NA	0.812285	5.28451e-05	0.877132	0.000572012	0.866454	1.05175e-05	NA	NA
LRRC37B	6.6324e-07	6.38824e-05	4.97183	Spleen	1.18737e-07	3.23195e-05	5.29543	Skin_Not_Sun_Exposed_Suprapubic	8.14011e-07	0.000176775	4.93198	NA	NA	NA	1	1	1	0	3	-0.833416	4.92496	-0.993806	-4.53609	0.704325	-5.10363	NA	NA	0.40461	8.4377e-07	0.320317	5.73054e-06	0.48123	3.33195e-07	NA	NA	0.812285	5.28451e-05	0.877132	0.000572012	0.912219	3.89512e-05	NA	NA
LRRC37B	6.6324e-07	6.38824e-05	4.97183	Spleen	1.18737e-07	3.23195e-05	5.29543	Skin_Sun_Exposed_Lower_leg	7.93499e-07	0.000147068	4.93696	NA	NA	NA	1	1	1	0	3	-0.833416	4.92496	-0.993806	-4.53609	0.704738	-5.10894	NA	NA	0.40461	8.4377e-07	0.320317	5.73054e-06	0.480974	3.2398e-07	NA	NA	0.812285	5.28451e-05	0.877132	0.000572012	0.920801	3.74352e-05	NA	NA
LRRC37B	6.6324e-07	6.38824e-05	4.97183	Spleen	1.18737e-07	3.23195e-05	5.29543	Vagina	7.27797e-07	0.000148032	4.9538	NA	NA	NA	1	1	1	0	3	-0.833416	4.92496	-0.993806	-4.53609	0.702648	-5.12858	NA	NA	0.40461	8.4377e-07	0.320317	5.73054e-06	0.482275	2.91939e-07	NA	NA	0.812285	5.28451e-05	0.877132	0.000572012	0.91234	3.58783e-05	NA	NA
LRRC37B	6.6324e-07	6.38824e-05	4.97183	Spleen	1.18737e-07	3.23195e-05	5.29543	smultixcan	1.18737e-07	3.09324e-05	5.29543	NA	NA	NA	1	1	1	0	3	-0.833416	4.92496	-0.993806	-4.53609	0.954644	-5.3885	NA	NA	0.40461	8.4377e-07	0.320317	5.73054e-06	0.339758	7.10469e-08	NA	NA	0.812285	5.28451e-05	0.877132	0.000572012	0.859087	1.01658e-05	NA	NA
LRRC37B	6.6324e-07	6.38824e-05	4.97183	Thyroid	1.18737e-07	3.37451e-05	5.29543	Artery_Tibial	7.41637e-07	0.000143796	4.95013	NA	NA	NA	1	1	1	0	3	-0.833416	4.92496	-0.847354	-4.72898	0.694664	-5.12847	NA	NA	0.40461	8.4377e-07	0.396798	2.25652e-06	0.487266	2.92103e-07	NA	NA	0.812285	5.28451e-05	0.88745	0.000259403	0.912786	3.45652e-05	NA	NA
LRRC37B	6.6324e-07	6.38824e-05	4.97183	Thyroid	1.18737e-07	3.37451e-05	5.29543	Brain_Anterior_cingulate_cortex_BA24	9.60022e-07	0.000201989	4.89966	NA	NA	NA	1	1	1	0	3	-0.833416	4.92496	-0.847354	-4.72898	0.690155	-5.07491	NA	NA	0.40461	8.4377e-07	0.396798	2.25652e-06	0.490097	3.87675e-07	NA	NA	0.812285	5.28451e-05	0.88745	0.000259403	0.919457	4.92696e-05	NA	NA
LRRC37B	6.6324e-07	6.38824e-05	4.97183	Thyroid	1.18737e-07	3.37451e-05	5.29543	Brain_Caudate_basal_ganglia	9.21644e-07	0.000192338	4.90767	NA	NA	NA	1	1	1	0	3	-0.833416	4.92496	-0.847354	-4.72898	0.690213	-5.08374	NA	NA	0.40461	8.4377e-07	0.396798	2.25652e-06	0.49006	3.7008e-07	NA	NA	0.812285	5.28451e-05	0.88745	0.000259403	0.914398	4.64931e-05	NA	NA
LRRC37B	6.6324e-07	6.38824e-05	4.97183	Thyroid	1.18737e-07	3.37451e-05	5.29543	Brain_Cerebellar_Hemisphere	8.31919e-07	0.000153234	4.92773	NA	NA	NA	1	1	1	0	3	-0.833416	4.92496	-0.847354	-4.72898	0.704429	-5.09888	NA	NA	0.40461	8.4377e-07	0.396798	2.25652e-06	0.481166	3.41666e-07	NA	NA	0.812285	5.28451e-05	0.88745	0.000259403	0.91073	3.72388e-05	NA	NA
LRRC37B	6.6324e-07	6.38824e-05	4.97183	Thyroid	1.18737e-07	3.37451e-05	5.29543	Brain_Frontal_Cortex_BA9	8.8039e-07	0.000198404	4.91665	NA	NA	NA	1	1	1	0	3	-0.833416	4.92496	-0.847354	-4.72898	0.69559	-5.091	NA	NA	0.40461	8.4377e-07	0.396798	2.25652e-06	0.486686	3.56175e-07	NA	NA	0.812285	5.28451e-05	0.88745	0.000259403	0.918096	4.31845e-05	NA	NA
LRRC37B	6.6324e-07	6.38824e-05	4.97183	Thyroid	1.18737e-07	3.37451e-05	5.29543	Brain_Putamen_basal_ganglia	6.95624e-05	0.00630252	3.97778	NA	NA	NA	1	1	1	0	3	-0.833416	4.92496	-0.847354	-4.72898	-0.102738	-4.43801	NA	NA	0.40461	8.4377e-07	0.396798	2.25652e-06	0.918171	9.07939e-06	NA	NA	0.812285	5.28451e-05	0.88745	0.000259403	0.991663	0.000767778	NA	NA
LRRC37B	6.6324e-07	6.38824e-05	4.97183	Thyroid	1.18737e-07	3.37451e-05	5.29543	Breast_Mammary_Tissue	8.11559e-07	0.000148047	4.93257	NA	NA	NA	1	1	1	0	3	-0.833416	4.92496	-0.847354	-4.72898	0.699686	-5.10658	NA	NA	0.40461	8.4377e-07	0.396798	2.25652e-06	0.484123	3.28049e-07	NA	NA	0.812285	5.28451e-05	0.88745	0.000259403	0.916415	3.84155e-05	NA	NA
LRRC37B	6.6324e-07	6.38824e-05	4.97183	Thyroid	1.18737e-07	3.37451e-05	5.29543	Colon_Sigmoid	8.47726e-07	0.000163102	4.92405	NA	NA	NA	1	1	1	0	3	-0.833416	4.92496	-0.847354	-4.72898	0.691775	-5.10107	NA	NA	0.40461	8.4377e-07	0.396798	2.25652e-06	0.489079	3.37744e-07	NA	NA	0.812285	5.28451e-05	0.88745	0.000259403	0.921972	3.83656e-05	NA	NA
LRRC37B	6.6324e-07	6.38824e-05	4.97183	Thyroid	1.18737e-07	3.37451e-05	5.29543	Heart_Atrial_Appendage	7.68524e-07	0.00016667	4.9432	NA	NA	NA	1	1	1	0	3	-0.833416	4.92496	-0.847354	-4.72898	0.694428	-5.12092	NA	NA	0.40461	8.4377e-07	0.396798	2.25652e-06	0.487414	3.04044e-07	NA	NA	0.812285	5.28451e-05	0.88745	0.000259403	0.919901	3.82109e-05	NA	NA
LRRC37B	6.6324e-07	6.38824e-05	4.97183	Thyroid	1.18737e-07	3.37451e-05	5.29543	Muscle_Skeletal	7.07812e-07	0.000128936	4.95921	NA	NA	NA	1	1	1	0	3	-0.833416	4.92496	-0.847354	-4.72898	0.697429	-5.13714	NA	NA	0.40461	8.4377e-07	0.396798	2.25652e-06	0.485534	2.78952e-07	NA	NA	0.812285	5.28451e-05	0.88745	0.000259403	0.919602	3.60845e-05	NA	NA
LRRC37B	6.6324e-07	6.38824e-05	4.97183	Thyroid	1.18737e-07	3.37451e-05	5.29543	Ovary	7.19734e-07	0.000156238	4.95596	NA	NA	NA	1	1	1	0	3	-0.833416	4.92496	-0.847354	-4.72898	0.704193	-5.13021	NA	NA	0.40461	8.4377e-07	0.396798	2.25652e-06	0.481313	2.89421e-07	NA	NA	0.812285	5.28451e-05	0.88745	0.000259403	0.91685	3.5533e-05	NA	NA
LRRC37B	6.6324e-07	6.38824e-05	4.97183	Thyroid	1.18737e-07	3.37451e-05	5.29543	Pituitary	9.61326e-07	0.000194867	4.89939	NA	NA	NA	1	1	1	0	3	-0.833416	4.92496	-0.847354	-4.72898	0.693607	-5.07291	NA	NA	0.40461	8.4377e-07	0.396798	2.25652e-06	0.487929	3.91774e-07	NA	NA	0.812285	5.28451e-05	0.88745	0.000259403	0.920523	4.73453e-05	NA	NA
LRRC37B	6.6324e-07	6.38824e-05	4.97183	Thyroid	1.18737e-07	3.37451e-05	5.29543	Prostate	1.18737e-07	3.12811e-05	5.29543	NA	NA	NA	1	1	1	0	3	-0.833416	4.92496	-0.847354	-4.72898	0.954644	-5.3885	NA	NA	0.40461	8.4377e-07	0.396798	2.25652e-06	0.339758	7.10469e-08	NA	NA	0.812285	5.28451e-05	0.88745	0.000259403	0.866454	1.05175e-05	NA	NA
LRRC37B	6.6324e-07	6.38824e-05	4.97183	Thyroid	1.18737e-07	3.37451e-05	5.29543	Skin_Not_Sun_Exposed_Suprapubic	8.14011e-07	0.000176775	4.93198	NA	NA	NA	1	1	1	0	3	-0.833416	4.92496	-0.847354	-4.72898	0.704325	-5.10363	NA	NA	0.40461	8.4377e-07	0.396798	2.25652e-06	0.48123	3.33195e-07	NA	NA	0.812285	5.28451e-05	0.88745	0.000259403	0.912219	3.89512e-05	NA	NA
LRRC37B	6.6324e-07	6.38824e-05	4.97183	Thyroid	1.18737e-07	3.37451e-05	5.29543	Skin_Sun_Exposed_Lower_leg	7.93499e-07	0.000147068	4.93696	NA	NA	NA	1	1	1	0	3	-0.833416	4.92496	-0.847354	-4.72898	0.704738	-5.10894	NA	NA	0.40461	8.4377e-07	0.396798	2.25652e-06	0.480974	3.2398e-07	NA	NA	0.812285	5.28451e-05	0.88745	0.000259403	0.920801	3.74352e-05	NA	NA
LRRC37B	6.6324e-07	6.38824e-05	4.97183	Thyroid	1.18737e-07	3.37451e-05	5.29543	Vagina	7.27797e-07	0.000148032	4.9538	NA	NA	NA	1	1	1	0	3	-0.833416	4.92496	-0.847354	-4.72898	0.702648	-5.12858	NA	NA	0.40461	8.4377e-07	0.396798	2.25652e-06	0.482275	2.91939e-07	NA	NA	0.812285	5.28451e-05	0.88745	0.000259403	0.91234	3.58783e-05	NA	NA
LRRC37B	6.6324e-07	6.38824e-05	4.97183	Thyroid	1.18737e-07	3.37451e-05	5.29543	smultixcan	1.18737e-07	3.09324e-05	5.29543	NA	NA	NA	1	1	1	0	3	-0.833416	4.92496	-0.847354	-4.72898	0.954644	-5.3885	NA	NA	0.40461	8.4377e-07	0.396798	2.25652e-06	0.339758	7.10469e-08	NA	NA	0.812285	5.28451e-05	0.88745	0.000259403	0.859087	1.01658e-05	NA	NA
LRRC37B	6.6324e-07	6.38824e-05	4.97183	smultixcan	5.75421e-07	6.12764e-05	4.50054	Artery_Tibial	7.41637e-07	0.000143796	4.95013	NA	NA	NA	1	1	1	0	3	-0.833416	4.92496	-2.06014	-2.21485	0.694664	-5.12847	NA	NA	0.40461	8.4377e-07	0.0150646	1.58632e-07	0.487266	2.92103e-07	NA	NA	0.812285	5.28451e-05	0.324469	1.20949e-05	0.912786	3.45652e-05	NA	NA
LRRC37B	6.6324e-07	6.38824e-05	4.97183	smultixcan	5.75421e-07	6.12764e-05	4.50054	Brain_Anterior_cingulate_cortex_BA24	9.60022e-07	0.000201989	4.89966	NA	NA	NA	1	1	1	0	3	-0.833416	4.92496	-2.06014	-2.21485	0.690155	-5.07491	NA	NA	0.40461	8.4377e-07	0.0150646	1.58632e-07	0.490097	3.87675e-07	NA	NA	0.812285	5.28451e-05	0.324469	1.20949e-05	0.919457	4.92696e-05	NA	NA
LRRC37B	6.6324e-07	6.38824e-05	4.97183	smultixcan	5.75421e-07	6.12764e-05	4.50054	Brain_Caudate_basal_ganglia	9.21644e-07	0.000192338	4.90767	NA	NA	NA	1	1	1	0	3	-0.833416	4.92496	-2.06014	-2.21485	0.690213	-5.08374	NA	NA	0.40461	8.4377e-07	0.0150646	1.58632e-07	0.49006	3.7008e-07	NA	NA	0.812285	5.28451e-05	0.324469	1.20949e-05	0.914398	4.64931e-05	NA	NA
LRRC37B	6.6324e-07	6.38824e-05	4.97183	smultixcan	5.75421e-07	6.12764e-05	4.50054	Brain_Cerebellar_Hemisphere	8.31919e-07	0.000153234	4.92773	NA	NA	NA	1	1	1	0	3	-0.833416	4.92496	-2.06014	-2.21485	0.704429	-5.09888	NA	NA	0.40461	8.4377e-07	0.0150646	1.58632e-07	0.481166	3.41666e-07	NA	NA	0.812285	5.28451e-05	0.324469	1.20949e-05	0.91073	3.72388e-05	NA	NA
LRRC37B	6.6324e-07	6.38824e-05	4.97183	smultixcan	5.75421e-07	6.12764e-05	4.50054	Brain_Frontal_Cortex_BA9	8.8039e-07	0.000198404	4.91665	NA	NA	NA	1	1	1	0	3	-0.833416	4.92496	-2.06014	-2.21485	0.69559	-5.091	NA	NA	0.40461	8.4377e-07	0.0150646	1.58632e-07	0.486686	3.56175e-07	NA	NA	0.812285	5.28451e-05	0.324469	1.20949e-05	0.918096	4.31845e-05	NA	NA
LRRC37B	6.6324e-07	6.38824e-05	4.97183	smultixcan	5.75421e-07	6.12764e-05	4.50054	Brain_Putamen_basal_ganglia	6.95624e-05	0.00630252	3.97778	NA	NA	NA	1	1	1	0	3	-0.833416	4.92496	-2.06014	-2.21485	-0.102738	-4.43801	NA	NA	0.40461	8.4377e-07	0.0150646	1.58632e-07	0.918171	9.07939e-06	NA	NA	0.812285	5.28451e-05	0.324469	1.20949e-05	0.991663	0.000767778	NA	NA
LRRC37B	6.6324e-07	6.38824e-05	4.97183	smultixcan	5.75421e-07	6.12764e-05	4.50054	Breast_Mammary_Tissue	8.11559e-07	0.000148047	4.93257	NA	NA	NA	1	1	1	0	3	-0.833416	4.92496	-2.06014	-2.21485	0.699686	-5.10658	NA	NA	0.40461	8.4377e-07	0.0150646	1.58632e-07	0.484123	3.28049e-07	NA	NA	0.812285	5.28451e-05	0.324469	1.20949e-05	0.916415	3.84155e-05	NA	NA
LRRC37B	6.6324e-07	6.38824e-05	4.97183	smultixcan	5.75421e-07	6.12764e-05	4.50054	Colon_Sigmoid	8.47726e-07	0.000163102	4.92405	NA	NA	NA	1	1	1	0	3	-0.833416	4.92496	-2.06014	-2.21485	0.691775	-5.10107	NA	NA	0.40461	8.4377e-07	0.0150646	1.58632e-07	0.489079	3.37744e-07	NA	NA	0.812285	5.28451e-05	0.324469	1.20949e-05	0.921972	3.83656e-05	NA	NA
LRRC37B	6.6324e-07	6.38824e-05	4.97183	smultixcan	5.75421e-07	6.12764e-05	4.50054	Heart_Atrial_Appendage	7.68524e-07	0.00016667	4.9432	NA	NA	NA	1	1	1	0	3	-0.833416	4.92496	-2.06014	-2.21485	0.694428	-5.12092	NA	NA	0.40461	8.4377e-07	0.0150646	1.58632e-07	0.487414	3.04044e-07	NA	NA	0.812285	5.28451e-05	0.324469	1.20949e-05	0.919901	3.82109e-05	NA	NA
LRRC37B	6.6324e-07	6.38824e-05	4.97183	smultixcan	5.75421e-07	6.12764e-05	4.50054	Muscle_Skeletal	7.07812e-07	0.000128936	4.95921	NA	NA	NA	1	1	1	0	3	-0.833416	4.92496	-2.06014	-2.21485	0.697429	-5.13714	NA	NA	0.40461	8.4377e-07	0.0150646	1.58632e-07	0.485534	2.78952e-07	NA	NA	0.812285	5.28451e-05	0.324469	1.20949e-05	0.919602	3.60845e-05	NA	NA
LRRC37B	6.6324e-07	6.38824e-05	4.97183	smultixcan	5.75421e-07	6.12764e-05	4.50054	Ovary	7.19734e-07	0.000156238	4.95596	NA	NA	NA	1	1	1	0	3	-0.833416	4.92496	-2.06014	-2.21485	0.704193	-5.13021	NA	NA	0.40461	8.4377e-07	0.0150646	1.58632e-07	0.481313	2.89421e-07	NA	NA	0.812285	5.28451e-05	0.324469	1.20949e-05	0.91685	3.5533e-05	NA	NA
LRRC37B	6.6324e-07	6.38824e-05	4.97183	smultixcan	5.75421e-07	6.12764e-05	4.50054	Pituitary	9.61326e-07	0.000194867	4.89939	NA	NA	NA	1	1	1	0	3	-0.833416	4.92496	-2.06014	-2.21485	0.693607	-5.07291	NA	NA	0.40461	8.4377e-07	0.0150646	1.58632e-07	0.487929	3.91774e-07	NA	NA	0.812285	5.28451e-05	0.324469	1.20949e-05	0.920523	4.73453e-05	NA	NA
LRRC37B	6.6324e-07	6.38824e-05	4.97183	smultixcan	5.75421e-07	6.12764e-05	4.50054	Prostate	1.18737e-07	3.12811e-05	5.29543	NA	NA	NA	1	1	1	0	3	-0.833416	4.92496	-2.06014	-2.21485	0.954644	-5.3885	NA	NA	0.40461	8.4377e-07	0.0150646	1.58632e-07	0.339758	7.10469e-08	NA	NA	0.812285	5.28451e-05	0.324469	1.20949e-05	0.866454	1.05175e-05	NA	NA
LRRC37B	6.6324e-07	6.38824e-05	4.97183	smultixcan	5.75421e-07	6.12764e-05	4.50054	Skin_Not_Sun_Exposed_Suprapubic	8.14011e-07	0.000176775	4.93198	NA	NA	NA	1	1	1	0	3	-0.833416	4.92496	-2.06014	-2.21485	0.704325	-5.10363	NA	NA	0.40461	8.4377e-07	0.0150646	1.58632e-07	0.48123	3.33195e-07	NA	NA	0.812285	5.28451e-05	0.324469	1.20949e-05	0.912219	3.89512e-05	NA	NA
LRRC37B	6.6324e-07	6.38824e-05	4.97183	smultixcan	5.75421e-07	6.12764e-05	4.50054	Skin_Sun_Exposed_Lower_leg	7.93499e-07	0.000147068	4.93696	NA	NA	NA	1	1	1	0	3	-0.833416	4.92496	-2.06014	-2.21485	0.704738	-5.10894	NA	NA	0.40461	8.4377e-07	0.0150646	1.58632e-07	0.480974	3.2398e-07	NA	NA	0.812285	5.28451e-05	0.324469	1.20949e-05	0.920801	3.74352e-05	NA	NA
LRRC37B	6.6324e-07	6.38824e-05	4.97183	smultixcan	5.75421e-07	6.12764e-05	4.50054	Vagina	7.27797e-07	0.000148032	4.9538	NA	NA	NA	1	1	1	0	3	-0.833416	4.92496	-2.06014	-2.21485	0.702648	-5.12858	NA	NA	0.40461	8.4377e-07	0.0150646	1.58632e-07	0.482275	2.91939e-07	NA	NA	0.812285	5.28451e-05	0.324469	1.20949e-05	0.91234	3.58783e-05	NA	NA
LRRC37B	6.6324e-07	6.38824e-05	4.97183	smultixcan	5.75421e-07	6.12764e-05	4.50054	smultixcan	1.18737e-07	3.09324e-05	5.29543	NA	NA	NA	1	1	1	0	3	-0.833416	4.92496	-2.06014	-2.21485	0.954644	-5.3885	NA	NA	0.40461	8.4377e-07	0.0150646	1.58632e-07	0.339758	7.10469e-08	NA	NA	0.812285	5.28451e-05	0.324469	1.20949e-05	0.859087	1.01658e-05	NA	NA
NMT1	6.6823e-07	6.40113e-05	4.97038	Adipose_Subcutaneous	2.74771e-07	7.33875e-05	-5.13998	Adipose_Subcutaneous	5.31141e-05	0.0046571	4.04148	NA	NA	NA	1	1	1	0	3	-0.581164	-5.81731	0.62977	5.90769	-1.32785	-5.01426	NA	NA	0.56113	5.9803e-09	0.528845	3.46941e-09	0.184228	5.32383e-07	NA	NA	0.851184	6.93868e-07	0.937987	8.27262e-07	0.768307	6.03743e-05	NA	NA
NMT1	6.6823e-07	6.40113e-05	4.97038	Adipose_Subcutaneous	2.74771e-07	7.33875e-05	-5.13998	Adipose_Visceral_Omentum	3.74852e-06	0.000590631	-4.62486	NA	NA	NA	1	1	1	0	3	-0.581164	-5.81731	0.62977	5.90769	1.28151	5.63124	NA	NA	0.56113	5.9803e-09	0.528845	3.46941e-09	0.200015	1.78922e-08	NA	NA	0.851184	6.93868e-07	0.937987	8.27262e-07	0.786487	3.11418e-06	NA	NA
NMT1	6.6823e-07	6.40113e-05	4.97038	Adipose_Subcutaneous	2.74771e-07	7.33875e-05	-5.13998	Brain_Cortex	4.17522e-06	0.00069719	-4.60246	NA	NA	NA	1	1	1	0	3	-0.581164	-5.81731	0.62977	5.90769	1.41436	5.66083	NA	NA	0.56113	5.9803e-09	0.528845	3.46941e-09	0.157255	1.50642e-08	NA	NA	0.851184	6.93868e-07	0.937987	8.27262e-07	0.748405	2.79012e-06	NA	NA
NMT1	6.6823e-07	6.40113e-05	4.97038	Adipose_Subcutaneous	2.74771e-07	7.33875e-05	-5.13998	Brain_Frontal_Cortex_BA9	4.17522e-06	0.000705693	-4.60246	NA	NA	NA	1	1	1	0	3	-0.581164	-5.81731	0.62977	5.90769	1.41436	5.66083	NA	NA	0.56113	5.9803e-09	0.528845	3.46941e-09	0.157255	1.50642e-08	NA	NA	0.851184	6.93868e-07	0.937987	8.27262e-07	0.759115	2.98415e-06	NA	NA
NMT1	6.6823e-07	6.40113e-05	4.97038	Adipose_Subcutaneous	2.74771e-07	7.33875e-05	-5.13998	Colon_Transverse	4.17522e-06	0.000605249	-4.60246	NA	NA	NA	1	1	1	0	3	-0.581164	-5.81731	0.62977	5.90769	1.41436	5.66083	NA	NA	0.56113	5.9803e-09	0.528845	3.46941e-09	0.157255	1.50642e-08	NA	NA	0.851184	6.93868e-07	0.937987	8.27262e-07	0.760622	2.94678e-06	NA	NA
NMT1	6.6823e-07	6.40113e-05	4.97038	Adipose_Subcutaneous	2.74771e-07	7.33875e-05	-5.13998	Esophagus_Mucosa	4.17522e-06	0.000648321	-4.60246	NA	NA	NA	1	1	1	0	3	-0.581164	-5.81731	0.62977	5.90769	1.41436	5.66083	NA	NA	0.56113	5.9803e-09	0.528845	3.46941e-09	0.157255	1.50642e-08	NA	NA	0.851184	6.93868e-07	0.937987	8.27262e-07	0.749815	2.5788e-06	NA	NA
NMT1	6.6823e-07	6.40113e-05	4.97038	Adipose_Subcutaneous	2.74771e-07	7.33875e-05	-5.13998	Liver	4.17522e-06	0.0006701	-4.60246	NA	NA	NA	1	1	1	0	3	-0.581164	-5.81731	0.62977	5.90769	1.41436	5.66083	NA	NA	0.56113	5.9803e-09	0.528845	3.46941e-09	0.157255	1.50642e-08	NA	NA	0.851184	6.93868e-07	0.937987	8.27262e-07	0.753416	3.21427e-06	NA	NA
NMT1	6.6823e-07	6.40113e-05	4.97038	Adipose_Subcutaneous	2.74771e-07	7.33875e-05	-5.13998	Lung	4.17522e-06	0.000567422	-4.60246	NA	NA	NA	1	1	1	0	3	-0.581164	-5.81731	0.62977	5.90769	1.41436	5.66083	NA	NA	0.56113	5.9803e-09	0.528845	3.46941e-09	0.157255	1.50642e-08	NA	NA	0.851184	6.93868e-07	0.937987	8.27262e-07	0.750523	2.8255e-06	NA	NA
NMT1	6.6823e-07	6.40113e-05	4.97038	Adipose_Subcutaneous	2.74771e-07	7.33875e-05	-5.13998	Muscle_Skeletal	4.17522e-06	0.000597587	-4.60246	NA	NA	NA	1	1	1	0	3	-0.581164	-5.81731	0.62977	5.90769	1.41436	5.66083	NA	NA	0.56113	5.9803e-09	0.528845	3.46941e-09	0.157255	1.50642e-08	NA	NA	0.851184	6.93868e-07	0.937987	8.27262e-07	0.753213	2.91556e-06	NA	NA
NMT1	6.6823e-07	6.40113e-05	4.97038	Adipose_Subcutaneous	2.74771e-07	7.33875e-05	-5.13998	Nerve_Tibial	4.17522e-06	0.000615845	-4.60246	NA	NA	NA	1	1	1	0	3	-0.581164	-5.81731	0.62977	5.90769	1.41436	5.66083	NA	NA	0.56113	5.9803e-09	0.528845	3.46941e-09	0.157255	1.50642e-08	NA	NA	0.851184	6.93868e-07	0.937987	8.27262e-07	0.744637	2.8648e-06	NA	NA
NMT1	6.6823e-07	6.40113e-05	4.97038	Adipose_Subcutaneous	2.74771e-07	7.33875e-05	-5.13998	Prostate	4.76308e-05	0.0040136	4.06696	NA	NA	NA	1	1	1	0	3	-0.581164	-5.81731	0.62977	5.90769	-1.31982	-5.03828	NA	NA	0.56113	5.9803e-09	0.528845	3.46941e-09	0.186896	4.6974e-07	NA	NA	0.851184	6.93868e-07	0.937987	8.27262e-07	0.778982	5.44965e-05	NA	NA
NMT1	6.6823e-07	6.40113e-05	4.97038	Adipose_Subcutaneous	2.74771e-07	7.33875e-05	-5.13998	Skin_Sun_Exposed_Lower_leg	3.74852e-06	0.000549836	-4.62486	NA	NA	NA	1	1	1	0	3	-0.581164	-5.81731	0.62977	5.90769	1.28151	5.63124	NA	NA	0.56113	5.9803e-09	0.528845	3.46941e-09	0.200015	1.78922e-08	NA	NA	0.851184	6.93868e-07	0.937987	8.27262e-07	0.79152	2.93049e-06	NA	NA
NMT1	6.6823e-07	6.40113e-05	4.97038	Adipose_Subcutaneous	2.74771e-07	7.33875e-05	-5.13998	Small_Intestine_Terminal_Ileum	4.17522e-06	0.000603263	-4.60246	NA	NA	NA	1	1	1	0	3	-0.581164	-5.81731	0.62977	5.90769	1.41436	5.66083	NA	NA	0.56113	5.9803e-09	0.528845	3.46941e-09	0.157255	1.50642e-08	NA	NA	0.851184	6.93868e-07	0.937987	8.27262e-07	0.755493	2.95452e-06	NA	NA
NMT1	6.6823e-07	6.40113e-05	4.97038	Adipose_Subcutaneous	2.74771e-07	7.33875e-05	-5.13998	Spleen	4.17522e-06	0.000620416	-4.60246	NA	NA	NA	1	1	1	0	3	-0.581164	-5.81731	0.62977	5.90769	1.41436	5.66083	NA	NA	0.56113	5.9803e-09	0.528845	3.46941e-09	0.157255	1.50642e-08	NA	NA	0.851184	6.93868e-07	0.937987	8.27262e-07	0.743243	2.67544e-06	NA	NA
NMT1	6.6823e-07	6.40113e-05	4.97038	Adipose_Subcutaneous	2.74771e-07	7.33875e-05	-5.13998	Thyroid	5.96332e-05	0.00481003	4.01426	NA	NA	NA	1	1	1	0	3	-0.581164	-5.81731	0.62977	5.90769	-1.32242	-4.9821	NA	NA	0.56113	5.9803e-09	0.528845	3.46941e-09	0.18603	6.28965e-07	NA	NA	0.851184	6.93868e-07	0.937987	8.27262e-07	0.767298	6.86408e-05	NA	NA
NMT1	6.6823e-07	6.40113e-05	4.97038	Adipose_Subcutaneous	2.74771e-07	7.33875e-05	-5.13998	Vagina	4.17522e-06	0.000671167	-4.60246	NA	NA	NA	1	1	1	0	3	-0.581164	-5.81731	0.62977	5.90769	1.41436	5.66083	NA	NA	0.56113	5.9803e-09	0.528845	3.46941e-09	0.157255	1.50642e-08	NA	NA	0.851184	6.93868e-07	0.937987	8.27262e-07	0.760354	3.1124e-06	NA	NA
NMT1	6.6823e-07	6.40113e-05	4.97038	Adipose_Subcutaneous	2.74771e-07	7.33875e-05	-5.13998	Whole_Blood	4.17522e-06	0.000612215	-4.60246	NA	NA	NA	1	1	1	0	3	-0.581164	-5.81731	0.62977	5.90769	1.41436	5.66083	NA	NA	0.56113	5.9803e-09	0.528845	3.46941e-09	0.157255	1.50642e-08	NA	NA	0.851184	6.93868e-07	0.937987	8.27262e-07	0.766911	2.66139e-06	NA	NA
NMT1	6.6823e-07	6.40113e-05	4.97038	Adipose_Subcutaneous	2.74771e-07	7.33875e-05	-5.13998	smultixcan	1.23901e-06	0.000207115	-0.13207	NA	NA	NA	1	1	1	0	3	-0.581164	-5.81731	0.62977	5.90769	-0.236215	0.0419438	NA	NA	0.56113	5.9803e-09	0.528845	3.46941e-09	0.395631	3.65705e-09	NA	NA	0.851184	6.93868e-07	0.937987	8.27262e-07	0.881206	7.6322e-07	NA	NA
NMT1	6.6823e-07	6.40113e-05	4.97038	Adipose_Visceral_Omentum	1.35022e-06	0.000356856	-4.83221	Adipose_Subcutaneous	5.31141e-05	0.0046571	4.04148	NA	NA	NA	1	1	1	0	3	-0.581164	-5.81731	0.495262	5.58128	-1.32785	-5.01426	NA	NA	0.56113	5.9803e-09	0.620415	2.38748e-08	0.184228	5.32383e-07	NA	NA	0.851184	6.93868e-07	0.964867	4.59301e-06	0.768307	6.03743e-05	NA	NA
NMT1	6.6823e-07	6.40113e-05	4.97038	Adipose_Visceral_Omentum	1.35022e-06	0.000356856	-4.83221	Adipose_Visceral_Omentum	3.74852e-06	0.000590631	-4.62486	NA	NA	NA	1	1	1	0	3	-0.581164	-5.81731	0.495262	5.58128	1.28151	5.63124	NA	NA	0.56113	5.9803e-09	0.620415	2.38748e-08	0.200015	1.78922e-08	NA	NA	0.851184	6.93868e-07	0.964867	4.59301e-06	0.786487	3.11418e-06	NA	NA
NMT1	6.6823e-07	6.40113e-05	4.97038	Adipose_Visceral_Omentum	1.35022e-06	0.000356856	-4.83221	Brain_Cortex	4.17522e-06	0.00069719	-4.60246	NA	NA	NA	1	1	1	0	3	-0.581164	-5.81731	0.495262	5.58128	1.41436	5.66083	NA	NA	0.56113	5.9803e-09	0.620415	2.38748e-08	0.157255	1.50642e-08	NA	NA	0.851184	6.93868e-07	0.964867	4.59301e-06	0.748405	2.79012e-06	NA	NA
NMT1	6.6823e-07	6.40113e-05	4.97038	Adipose_Visceral_Omentum	1.35022e-06	0.000356856	-4.83221	Brain_Frontal_Cortex_BA9	4.17522e-06	0.000705693	-4.60246	NA	NA	NA	1	1	1	0	3	-0.581164	-5.81731	0.495262	5.58128	1.41436	5.66083	NA	NA	0.56113	5.9803e-09	0.620415	2.38748e-08	0.157255	1.50642e-08	NA	NA	0.851184	6.93868e-07	0.964867	4.59301e-06	0.759115	2.98415e-06	NA	NA
NMT1	6.6823e-07	6.40113e-05	4.97038	Adipose_Visceral_Omentum	1.35022e-06	0.000356856	-4.83221	Colon_Transverse	4.17522e-06	0.000605249	-4.60246	NA	NA	NA	1	1	1	0	3	-0.581164	-5.81731	0.495262	5.58128	1.41436	5.66083	NA	NA	0.56113	5.9803e-09	0.620415	2.38748e-08	0.157255	1.50642e-08	NA	NA	0.851184	6.93868e-07	0.964867	4.59301e-06	0.760622	2.94678e-06	NA	NA
NMT1	6.6823e-07	6.40113e-05	4.97038	Adipose_Visceral_Omentum	1.35022e-06	0.000356856	-4.83221	Esophagus_Mucosa	4.17522e-06	0.000648321	-4.60246	NA	NA	NA	1	1	1	0	3	-0.581164	-5.81731	0.495262	5.58128	1.41436	5.66083	NA	NA	0.56113	5.9803e-09	0.620415	2.38748e-08	0.157255	1.50642e-08	NA	NA	0.851184	6.93868e-07	0.964867	4.59301e-06	0.749815	2.5788e-06	NA	NA
NMT1	6.6823e-07	6.40113e-05	4.97038	Adipose_Visceral_Omentum	1.35022e-06	0.000356856	-4.83221	Liver	4.17522e-06	0.0006701	-4.60246	NA	NA	NA	1	1	1	0	3	-0.581164	-5.81731	0.495262	5.58128	1.41436	5.66083	NA	NA	0.56113	5.9803e-09	0.620415	2.38748e-08	0.157255	1.50642e-08	NA	NA	0.851184	6.93868e-07	0.964867	4.59301e-06	0.753416	3.21427e-06	NA	NA
NMT1	6.6823e-07	6.40113e-05	4.97038	Adipose_Visceral_Omentum	1.35022e-06	0.000356856	-4.83221	Lung	4.17522e-06	0.000567422	-4.60246	NA	NA	NA	1	1	1	0	3	-0.581164	-5.81731	0.495262	5.58128	1.41436	5.66083	NA	NA	0.56113	5.9803e-09	0.620415	2.38748e-08	0.157255	1.50642e-08	NA	NA	0.851184	6.93868e-07	0.964867	4.59301e-06	0.750523	2.8255e-06	NA	NA
NMT1	6.6823e-07	6.40113e-05	4.97038	Adipose_Visceral_Omentum	1.35022e-06	0.000356856	-4.83221	Muscle_Skeletal	4.17522e-06	0.000597587	-4.60246	NA	NA	NA	1	1	1	0	3	-0.581164	-5.81731	0.495262	5.58128	1.41436	5.66083	NA	NA	0.56113	5.9803e-09	0.620415	2.38748e-08	0.157255	1.50642e-08	NA	NA	0.851184	6.93868e-07	0.964867	4.59301e-06	0.753213	2.91556e-06	NA	NA
NMT1	6.6823e-07	6.40113e-05	4.97038	Adipose_Visceral_Omentum	1.35022e-06	0.000356856	-4.83221	Nerve_Tibial	4.17522e-06	0.000615845	-4.60246	NA	NA	NA	1	1	1	0	3	-0.581164	-5.81731	0.495262	5.58128	1.41436	5.66083	NA	NA	0.56113	5.9803e-09	0.620415	2.38748e-08	0.157255	1.50642e-08	NA	NA	0.851184	6.93868e-07	0.964867	4.59301e-06	0.744637	2.8648e-06	NA	NA
NMT1	6.6823e-07	6.40113e-05	4.97038	Adipose_Visceral_Omentum	1.35022e-06	0.000356856	-4.83221	Prostate	4.76308e-05	0.0040136	4.06696	NA	NA	NA	1	1	1	0	3	-0.581164	-5.81731	0.495262	5.58128	-1.31982	-5.03828	NA	NA	0.56113	5.9803e-09	0.620415	2.38748e-08	0.186896	4.6974e-07	NA	NA	0.851184	6.93868e-07	0.964867	4.59301e-06	0.778982	5.44965e-05	NA	NA
NMT1	6.6823e-07	6.40113e-05	4.97038	Adipose_Visceral_Omentum	1.35022e-06	0.000356856	-4.83221	Skin_Sun_Exposed_Lower_leg	3.74852e-06	0.000549836	-4.62486	NA	NA	NA	1	1	1	0	3	-0.581164	-5.81731	0.495262	5.58128	1.28151	5.63124	NA	NA	0.56113	5.9803e-09	0.620415	2.38748e-08	0.200015	1.78922e-08	NA	NA	0.851184	6.93868e-07	0.964867	4.59301e-06	0.79152	2.93049e-06	NA	NA
NMT1	6.6823e-07	6.40113e-05	4.97038	Adipose_Visceral_Omentum	1.35022e-06	0.000356856	-4.83221	Small_Intestine_Terminal_Ileum	4.17522e-06	0.000603263	-4.60246	NA	NA	NA	1	1	1	0	3	-0.581164	-5.81731	0.495262	5.58128	1.41436	5.66083	NA	NA	0.56113	5.9803e-09	0.620415	2.38748e-08	0.157255	1.50642e-08	NA	NA	0.851184	6.93868e-07	0.964867	4.59301e-06	0.755493	2.95452e-06	NA	NA
NMT1	6.6823e-07	6.40113e-05	4.97038	Adipose_Visceral_Omentum	1.35022e-06	0.000356856	-4.83221	Spleen	4.17522e-06	0.000620416	-4.60246	NA	NA	NA	1	1	1	0	3	-0.581164	-5.81731	0.495262	5.58128	1.41436	5.66083	NA	NA	0.56113	5.9803e-09	0.620415	2.38748e-08	0.157255	1.50642e-08	NA	NA	0.851184	6.93868e-07	0.964867	4.59301e-06	0.743243	2.67544e-06	NA	NA
NMT1	6.6823e-07	6.40113e-05	4.97038	Adipose_Visceral_Omentum	1.35022e-06	0.000356856	-4.83221	Thyroid	5.96332e-05	0.00481003	4.01426	NA	NA	NA	1	1	1	0	3	-0.581164	-5.81731	0.495262	5.58128	-1.32242	-4.9821	NA	NA	0.56113	5.9803e-09	0.620415	2.38748e-08	0.18603	6.28965e-07	NA	NA	0.851184	6.93868e-07	0.964867	4.59301e-06	0.767298	6.86408e-05	NA	NA
NMT1	6.6823e-07	6.40113e-05	4.97038	Adipose_Visceral_Omentum	1.35022e-06	0.000356856	-4.83221	Vagina	4.17522e-06	0.000671167	-4.60246	NA	NA	NA	1	1	1	0	3	-0.581164	-5.81731	0.495262	5.58128	1.41436	5.66083	NA	NA	0.56113	5.9803e-09	0.620415	2.38748e-08	0.157255	1.50642e-08	NA	NA	0.851184	6.93868e-07	0.964867	4.59301e-06	0.760354	3.1124e-06	NA	NA
NMT1	6.6823e-07	6.40113e-05	4.97038	Adipose_Visceral_Omentum	1.35022e-06	0.000356856	-4.83221	Whole_Blood	4.17522e-06	0.000612215	-4.60246	NA	NA	NA	1	1	1	0	3	-0.581164	-5.81731	0.495262	5.58128	1.41436	5.66083	NA	NA	0.56113	5.9803e-09	0.620415	2.38748e-08	0.157255	1.50642e-08	NA	NA	0.851184	6.93868e-07	0.964867	4.59301e-06	0.766911	2.66139e-06	NA	NA
NMT1	6.6823e-07	6.40113e-05	4.97038	Adipose_Visceral_Omentum	1.35022e-06	0.000356856	-4.83221	smultixcan	1.23901e-06	0.000207115	-0.13207	NA	NA	NA	1	1	1	0	3	-0.581164	-5.81731	0.495262	5.58128	-0.236215	0.0419438	NA	NA	0.56113	5.9803e-09	0.620415	2.38748e-08	0.395631	3.65705e-09	NA	NA	0.851184	6.93868e-07	0.964867	4.59301e-06	0.881206	7.6322e-07	NA	NA
NMT1	6.6823e-07	6.40113e-05	4.97038	Artery_Aorta	1.35022e-06	0.000368066	-4.83221	Adipose_Subcutaneous	5.31141e-05	0.0046571	4.04148	NA	NA	NA	1	1	1	0	3	-0.581164	-5.81731	0.477492	5.05532	-1.32785	-5.01426	NA	NA	0.56113	5.9803e-09	0.633012	4.29663e-07	0.184228	5.32383e-07	NA	NA	0.851184	6.93868e-07	0.953314	6.9038e-05	0.768307	6.03743e-05	NA	NA
NMT1	6.6823e-07	6.40113e-05	4.97038	Artery_Aorta	1.35022e-06	0.000368066	-4.83221	Adipose_Visceral_Omentum	3.74852e-06	0.000590631	-4.62486	NA	NA	NA	1	1	1	0	3	-0.581164	-5.81731	0.477492	5.05532	1.28151	5.63124	NA	NA	0.56113	5.9803e-09	0.633012	4.29663e-07	0.200015	1.78922e-08	NA	NA	0.851184	6.93868e-07	0.953314	6.9038e-05	0.786487	3.11418e-06	NA	NA
NMT1	6.6823e-07	6.40113e-05	4.97038	Artery_Aorta	1.35022e-06	0.000368066	-4.83221	Brain_Cortex	4.17522e-06	0.00069719	-4.60246	NA	NA	NA	1	1	1	0	3	-0.581164	-5.81731	0.477492	5.05532	1.41436	5.66083	NA	NA	0.56113	5.9803e-09	0.633012	4.29663e-07	0.157255	1.50642e-08	NA	NA	0.851184	6.93868e-07	0.953314	6.9038e-05	0.748405	2.79012e-06	NA	NA
NMT1	6.6823e-07	6.40113e-05	4.97038	Artery_Aorta	1.35022e-06	0.000368066	-4.83221	Brain_Frontal_Cortex_BA9	4.17522e-06	0.000705693	-4.60246	NA	NA	NA	1	1	1	0	3	-0.581164	-5.81731	0.477492	5.05532	1.41436	5.66083	NA	NA	0.56113	5.9803e-09	0.633012	4.29663e-07	0.157255	1.50642e-08	NA	NA	0.851184	6.93868e-07	0.953314	6.9038e-05	0.759115	2.98415e-06	NA	NA
NMT1	6.6823e-07	6.40113e-05	4.97038	Artery_Aorta	1.35022e-06	0.000368066	-4.83221	Colon_Transverse	4.17522e-06	0.000605249	-4.60246	NA	NA	NA	1	1	1	0	3	-0.581164	-5.81731	0.477492	5.05532	1.41436	5.66083	NA	NA	0.56113	5.9803e-09	0.633012	4.29663e-07	0.157255	1.50642e-08	NA	NA	0.851184	6.93868e-07	0.953314	6.9038e-05	0.760622	2.94678e-06	NA	NA
NMT1	6.6823e-07	6.40113e-05	4.97038	Artery_Aorta	1.35022e-06	0.000368066	-4.83221	Esophagus_Mucosa	4.17522e-06	0.000648321	-4.60246	NA	NA	NA	1	1	1	0	3	-0.581164	-5.81731	0.477492	5.05532	1.41436	5.66083	NA	NA	0.56113	5.9803e-09	0.633012	4.29663e-07	0.157255	1.50642e-08	NA	NA	0.851184	6.93868e-07	0.953314	6.9038e-05	0.749815	2.5788e-06	NA	NA
NMT1	6.6823e-07	6.40113e-05	4.97038	Artery_Aorta	1.35022e-06	0.000368066	-4.83221	Liver	4.17522e-06	0.0006701	-4.60246	NA	NA	NA	1	1	1	0	3	-0.581164	-5.81731	0.477492	5.05532	1.41436	5.66083	NA	NA	0.56113	5.9803e-09	0.633012	4.29663e-07	0.157255	1.50642e-08	NA	NA	0.851184	6.93868e-07	0.953314	6.9038e-05	0.753416	3.21427e-06	NA	NA
NMT1	6.6823e-07	6.40113e-05	4.97038	Artery_Aorta	1.35022e-06	0.000368066	-4.83221	Lung	4.17522e-06	0.000567422	-4.60246	NA	NA	NA	1	1	1	0	3	-0.581164	-5.81731	0.477492	5.05532	1.41436	5.66083	NA	NA	0.56113	5.9803e-09	0.633012	4.29663e-07	0.157255	1.50642e-08	NA	NA	0.851184	6.93868e-07	0.953314	6.9038e-05	0.750523	2.8255e-06	NA	NA
NMT1	6.6823e-07	6.40113e-05	4.97038	Artery_Aorta	1.35022e-06	0.000368066	-4.83221	Muscle_Skeletal	4.17522e-06	0.000597587	-4.60246	NA	NA	NA	1	1	1	0	3	-0.581164	-5.81731	0.477492	5.05532	1.41436	5.66083	NA	NA	0.56113	5.9803e-09	0.633012	4.29663e-07	0.157255	1.50642e-08	NA	NA	0.851184	6.93868e-07	0.953314	6.9038e-05	0.753213	2.91556e-06	NA	NA
NMT1	6.6823e-07	6.40113e-05	4.97038	Artery_Aorta	1.35022e-06	0.000368066	-4.83221	Nerve_Tibial	4.17522e-06	0.000615845	-4.60246	NA	NA	NA	1	1	1	0	3	-0.581164	-5.81731	0.477492	5.05532	1.41436	5.66083	NA	NA	0.56113	5.9803e-09	0.633012	4.29663e-07	0.157255	1.50642e-08	NA	NA	0.851184	6.93868e-07	0.953314	6.9038e-05	0.744637	2.8648e-06	NA	NA
NMT1	6.6823e-07	6.40113e-05	4.97038	Artery_Aorta	1.35022e-06	0.000368066	-4.83221	Prostate	4.76308e-05	0.0040136	4.06696	NA	NA	NA	1	1	1	0	3	-0.581164	-5.81731	0.477492	5.05532	-1.31982	-5.03828	NA	NA	0.56113	5.9803e-09	0.633012	4.29663e-07	0.186896	4.6974e-07	NA	NA	0.851184	6.93868e-07	0.953314	6.9038e-05	0.778982	5.44965e-05	NA	NA
NMT1	6.6823e-07	6.40113e-05	4.97038	Artery_Aorta	1.35022e-06	0.000368066	-4.83221	Skin_Sun_Exposed_Lower_leg	3.74852e-06	0.000549836	-4.62486	NA	NA	NA	1	1	1	0	3	-0.581164	-5.81731	0.477492	5.05532	1.28151	5.63124	NA	NA	0.56113	5.9803e-09	0.633012	4.29663e-07	0.200015	1.78922e-08	NA	NA	0.851184	6.93868e-07	0.953314	6.9038e-05	0.79152	2.93049e-06	NA	NA
NMT1	6.6823e-07	6.40113e-05	4.97038	Artery_Aorta	1.35022e-06	0.000368066	-4.83221	Small_Intestine_Terminal_Ileum	4.17522e-06	0.000603263	-4.60246	NA	NA	NA	1	1	1	0	3	-0.581164	-5.81731	0.477492	5.05532	1.41436	5.66083	NA	NA	0.56113	5.9803e-09	0.633012	4.29663e-07	0.157255	1.50642e-08	NA	NA	0.851184	6.93868e-07	0.953314	6.9038e-05	0.755493	2.95452e-06	NA	NA
NMT1	6.6823e-07	6.40113e-05	4.97038	Artery_Aorta	1.35022e-06	0.000368066	-4.83221	Spleen	4.17522e-06	0.000620416	-4.60246	NA	NA	NA	1	1	1	0	3	-0.581164	-5.81731	0.477492	5.05532	1.41436	5.66083	NA	NA	0.56113	5.9803e-09	0.633012	4.29663e-07	0.157255	1.50642e-08	NA	NA	0.851184	6.93868e-07	0.953314	6.9038e-05	0.743243	2.67544e-06	NA	NA
NMT1	6.6823e-07	6.40113e-05	4.97038	Artery_Aorta	1.35022e-06	0.000368066	-4.83221	Thyroid	5.96332e-05	0.00481003	4.01426	NA	NA	NA	1	1	1	0	3	-0.581164	-5.81731	0.477492	5.05532	-1.32242	-4.9821	NA	NA	0.56113	5.9803e-09	0.633012	4.29663e-07	0.18603	6.28965e-07	NA	NA	0.851184	6.93868e-07	0.953314	6.9038e-05	0.767298	6.86408e-05	NA	NA
NMT1	6.6823e-07	6.40113e-05	4.97038	Artery_Aorta	1.35022e-06	0.000368066	-4.83221	Vagina	4.17522e-06	0.000671167	-4.60246	NA	NA	NA	1	1	1	0	3	-0.581164	-5.81731	0.477492	5.05532	1.41436	5.66083	NA	NA	0.56113	5.9803e-09	0.633012	4.29663e-07	0.157255	1.50642e-08	NA	NA	0.851184	6.93868e-07	0.953314	6.9038e-05	0.760354	3.1124e-06	NA	NA
NMT1	6.6823e-07	6.40113e-05	4.97038	Artery_Aorta	1.35022e-06	0.000368066	-4.83221	Whole_Blood	4.17522e-06	0.000612215	-4.60246	NA	NA	NA	1	1	1	0	3	-0.581164	-5.81731	0.477492	5.05532	1.41436	5.66083	NA	NA	0.56113	5.9803e-09	0.633012	4.29663e-07	0.157255	1.50642e-08	NA	NA	0.851184	6.93868e-07	0.953314	6.9038e-05	0.766911	2.66139e-06	NA	NA
NMT1	6.6823e-07	6.40113e-05	4.97038	Artery_Aorta	1.35022e-06	0.000368066	-4.83221	smultixcan	1.23901e-06	0.000207115	-0.13207	NA	NA	NA	1	1	1	0	3	-0.581164	-5.81731	0.477492	5.05532	-0.236215	0.0419438	NA	NA	0.56113	5.9803e-09	0.633012	4.29663e-07	0.395631	3.65705e-09	NA	NA	0.851184	6.93868e-07	0.953314	6.9038e-05	0.881206	7.6322e-07	NA	NA
NMT1	6.6823e-07	6.40113e-05	4.97038	Artery_Tibial	5.29938e-06	0.000806288	-4.55257	Adipose_Subcutaneous	5.31141e-05	0.0046571	4.04148	NA	NA	NA	1	1	1	0	3	-0.581164	-5.81731	0.580348	5.44436	-1.32785	-5.01426	NA	NA	0.56113	5.9803e-09	0.56168	5.19909e-08	0.184228	5.32383e-07	NA	NA	0.851184	6.93868e-07	0.938356	9.3254e-06	0.768307	6.03743e-05	NA	NA
NMT1	6.6823e-07	6.40113e-05	4.97038	Artery_Tibial	5.29938e-06	0.000806288	-4.55257	Adipose_Visceral_Omentum	3.74852e-06	0.000590631	-4.62486	NA	NA	NA	1	1	1	0	3	-0.581164	-5.81731	0.580348	5.44436	1.28151	5.63124	NA	NA	0.56113	5.9803e-09	0.56168	5.19909e-08	0.200015	1.78922e-08	NA	NA	0.851184	6.93868e-07	0.938356	9.3254e-06	0.786487	3.11418e-06	NA	NA
NMT1	6.6823e-07	6.40113e-05	4.97038	Artery_Tibial	5.29938e-06	0.000806288	-4.55257	Brain_Cortex	4.17522e-06	0.00069719	-4.60246	NA	NA	NA	1	1	1	0	3	-0.581164	-5.81731	0.580348	5.44436	1.41436	5.66083	NA	NA	0.56113	5.9803e-09	0.56168	5.19909e-08	0.157255	1.50642e-08	NA	NA	0.851184	6.93868e-07	0.938356	9.3254e-06	0.748405	2.79012e-06	NA	NA
NMT1	6.6823e-07	6.40113e-05	4.97038	Artery_Tibial	5.29938e-06	0.000806288	-4.55257	Brain_Frontal_Cortex_BA9	4.17522e-06	0.000705693	-4.60246	NA	NA	NA	1	1	1	0	3	-0.581164	-5.81731	0.580348	5.44436	1.41436	5.66083	NA	NA	0.56113	5.9803e-09	0.56168	5.19909e-08	0.157255	1.50642e-08	NA	NA	0.851184	6.93868e-07	0.938356	9.3254e-06	0.759115	2.98415e-06	NA	NA
NMT1	6.6823e-07	6.40113e-05	4.97038	Artery_Tibial	5.29938e-06	0.000806288	-4.55257	Colon_Transverse	4.17522e-06	0.000605249	-4.60246	NA	NA	NA	1	1	1	0	3	-0.581164	-5.81731	0.580348	5.44436	1.41436	5.66083	NA	NA	0.56113	5.9803e-09	0.56168	5.19909e-08	0.157255	1.50642e-08	NA	NA	0.851184	6.93868e-07	0.938356	9.3254e-06	0.760622	2.94678e-06	NA	NA
NMT1	6.6823e-07	6.40113e-05	4.97038	Artery_Tibial	5.29938e-06	0.000806288	-4.55257	Esophagus_Mucosa	4.17522e-06	0.000648321	-4.60246	NA	NA	NA	1	1	1	0	3	-0.581164	-5.81731	0.580348	5.44436	1.41436	5.66083	NA	NA	0.56113	5.9803e-09	0.56168	5.19909e-08	0.157255	1.50642e-08	NA	NA	0.851184	6.93868e-07	0.938356	9.3254e-06	0.749815	2.5788e-06	NA	NA
NMT1	6.6823e-07	6.40113e-05	4.97038	Artery_Tibial	5.29938e-06	0.000806288	-4.55257	Liver	4.17522e-06	0.0006701	-4.60246	NA	NA	NA	1	1	1	0	3	-0.581164	-5.81731	0.580348	5.44436	1.41436	5.66083	NA	NA	0.56113	5.9803e-09	0.56168	5.19909e-08	0.157255	1.50642e-08	NA	NA	0.851184	6.93868e-07	0.938356	9.3254e-06	0.753416	3.21427e-06	NA	NA
NMT1	6.6823e-07	6.40113e-05	4.97038	Artery_Tibial	5.29938e-06	0.000806288	-4.55257	Lung	4.17522e-06	0.000567422	-4.60246	NA	NA	NA	1	1	1	0	3	-0.581164	-5.81731	0.580348	5.44436	1.41436	5.66083	NA	NA	0.56113	5.9803e-09	0.56168	5.19909e-08	0.157255	1.50642e-08	NA	NA	0.851184	6.93868e-07	0.938356	9.3254e-06	0.750523	2.8255e-06	NA	NA
NMT1	6.6823e-07	6.40113e-05	4.97038	Artery_Tibial	5.29938e-06	0.000806288	-4.55257	Muscle_Skeletal	4.17522e-06	0.000597587	-4.60246	NA	NA	NA	1	1	1	0	3	-0.581164	-5.81731	0.580348	5.44436	1.41436	5.66083	NA	NA	0.56113	5.9803e-09	0.56168	5.19909e-08	0.157255	1.50642e-08	NA	NA	0.851184	6.93868e-07	0.938356	9.3254e-06	0.753213	2.91556e-06	NA	NA
NMT1	6.6823e-07	6.40113e-05	4.97038	Artery_Tibial	5.29938e-06	0.000806288	-4.55257	Nerve_Tibial	4.17522e-06	0.000615845	-4.60246	NA	NA	NA	1	1	1	0	3	-0.581164	-5.81731	0.580348	5.44436	1.41436	5.66083	NA	NA	0.56113	5.9803e-09	0.56168	5.19909e-08	0.157255	1.50642e-08	NA	NA	0.851184	6.93868e-07	0.938356	9.3254e-06	0.744637	2.8648e-06	NA	NA
NMT1	6.6823e-07	6.40113e-05	4.97038	Artery_Tibial	5.29938e-06	0.000806288	-4.55257	Prostate	4.76308e-05	0.0040136	4.06696	NA	NA	NA	1	1	1	0	3	-0.581164	-5.81731	0.580348	5.44436	-1.31982	-5.03828	NA	NA	0.56113	5.9803e-09	0.56168	5.19909e-08	0.186896	4.6974e-07	NA	NA	0.851184	6.93868e-07	0.938356	9.3254e-06	0.778982	5.44965e-05	NA	NA
NMT1	6.6823e-07	6.40113e-05	4.97038	Artery_Tibial	5.29938e-06	0.000806288	-4.55257	Skin_Sun_Exposed_Lower_leg	3.74852e-06	0.000549836	-4.62486	NA	NA	NA	1	1	1	0	3	-0.581164	-5.81731	0.580348	5.44436	1.28151	5.63124	NA	NA	0.56113	5.9803e-09	0.56168	5.19909e-08	0.200015	1.78922e-08	NA	NA	0.851184	6.93868e-07	0.938356	9.3254e-06	0.79152	2.93049e-06	NA	NA
NMT1	6.6823e-07	6.40113e-05	4.97038	Artery_Tibial	5.29938e-06	0.000806288	-4.55257	Small_Intestine_Terminal_Ileum	4.17522e-06	0.000603263	-4.60246	NA	NA	NA	1	1	1	0	3	-0.581164	-5.81731	0.580348	5.44436	1.41436	5.66083	NA	NA	0.56113	5.9803e-09	0.56168	5.19909e-08	0.157255	1.50642e-08	NA	NA	0.851184	6.93868e-07	0.938356	9.3254e-06	0.755493	2.95452e-06	NA	NA
NMT1	6.6823e-07	6.40113e-05	4.97038	Artery_Tibial	5.29938e-06	0.000806288	-4.55257	Spleen	4.17522e-06	0.000620416	-4.60246	NA	NA	NA	1	1	1	0	3	-0.581164	-5.81731	0.580348	5.44436	1.41436	5.66083	NA	NA	0.56113	5.9803e-09	0.56168	5.19909e-08	0.157255	1.50642e-08	NA	NA	0.851184	6.93868e-07	0.938356	9.3254e-06	0.743243	2.67544e-06	NA	NA
NMT1	6.6823e-07	6.40113e-05	4.97038	Artery_Tibial	5.29938e-06	0.000806288	-4.55257	Thyroid	5.96332e-05	0.00481003	4.01426	NA	NA	NA	1	1	1	0	3	-0.581164	-5.81731	0.580348	5.44436	-1.32242	-4.9821	NA	NA	0.56113	5.9803e-09	0.56168	5.19909e-08	0.18603	6.28965e-07	NA	NA	0.851184	6.93868e-07	0.938356	9.3254e-06	0.767298	6.86408e-05	NA	NA
NMT1	6.6823e-07	6.40113e-05	4.97038	Artery_Tibial	5.29938e-06	0.000806288	-4.55257	Vagina	4.17522e-06	0.000671167	-4.60246	NA	NA	NA	1	1	1	0	3	-0.581164	-5.81731	0.580348	5.44436	1.41436	5.66083	NA	NA	0.56113	5.9803e-09	0.56168	5.19909e-08	0.157255	1.50642e-08	NA	NA	0.851184	6.93868e-07	0.938356	9.3254e-06	0.760354	3.1124e-06	NA	NA
NMT1	6.6823e-07	6.40113e-05	4.97038	Artery_Tibial	5.29938e-06	0.000806288	-4.55257	Whole_Blood	4.17522e-06	0.000612215	-4.60246	NA	NA	NA	1	1	1	0	3	-0.581164	-5.81731	0.580348	5.44436	1.41436	5.66083	NA	NA	0.56113	5.9803e-09	0.56168	5.19909e-08	0.157255	1.50642e-08	NA	NA	0.851184	6.93868e-07	0.938356	9.3254e-06	0.766911	2.66139e-06	NA	NA
NMT1	6.6823e-07	6.40113e-05	4.97038	Artery_Tibial	5.29938e-06	0.000806288	-4.55257	smultixcan	1.23901e-06	0.000207115	-0.13207	NA	NA	NA	1	1	1	0	3	-0.581164	-5.81731	0.580348	5.44436	-0.236215	0.0419438	NA	NA	0.56113	5.9803e-09	0.56168	5.19909e-08	0.395631	3.65705e-09	NA	NA	0.851184	6.93868e-07	0.938356	9.3254e-06	0.881206	7.6322e-07	NA	NA
NMT1	6.6823e-07	6.40113e-05	4.97038	Brain_Frontal_Cortex_BA9	2.08751e-05	0.00249019	-4.25532	Adipose_Subcutaneous	5.31141e-05	0.0046571	4.04148	NA	NA	NA	1	1	1	0	3	-0.581164	-5.81731	0.278556	5.03707	-1.32785	-5.01426	NA	NA	0.56113	5.9803e-09	0.780586	4.72703e-07	0.184228	5.32383e-07	NA	NA	0.851184	6.93868e-07	0.976736	6.31059e-05	0.768307	6.03743e-05	NA	NA
NMT1	6.6823e-07	6.40113e-05	4.97038	Brain_Frontal_Cortex_BA9	2.08751e-05	0.00249019	-4.25532	Adipose_Visceral_Omentum	3.74852e-06	0.000590631	-4.62486	NA	NA	NA	1	1	1	0	3	-0.581164	-5.81731	0.278556	5.03707	1.28151	5.63124	NA	NA	0.56113	5.9803e-09	0.780586	4.72703e-07	0.200015	1.78922e-08	NA	NA	0.851184	6.93868e-07	0.976736	6.31059e-05	0.786487	3.11418e-06	NA	NA
NMT1	6.6823e-07	6.40113e-05	4.97038	Brain_Frontal_Cortex_BA9	2.08751e-05	0.00249019	-4.25532	Brain_Cortex	4.17522e-06	0.00069719	-4.60246	NA	NA	NA	1	1	1	0	3	-0.581164	-5.81731	0.278556	5.03707	1.41436	5.66083	NA	NA	0.56113	5.9803e-09	0.780586	4.72703e-07	0.157255	1.50642e-08	NA	NA	0.851184	6.93868e-07	0.976736	6.31059e-05	0.748405	2.79012e-06	NA	NA
NMT1	6.6823e-07	6.40113e-05	4.97038	Brain_Frontal_Cortex_BA9	2.08751e-05	0.00249019	-4.25532	Brain_Frontal_Cortex_BA9	4.17522e-06	0.000705693	-4.60246	NA	NA	NA	1	1	1	0	3	-0.581164	-5.81731	0.278556	5.03707	1.41436	5.66083	NA	NA	0.56113	5.9803e-09	0.780586	4.72703e-07	0.157255	1.50642e-08	NA	NA	0.851184	6.93868e-07	0.976736	6.31059e-05	0.759115	2.98415e-06	NA	NA
NMT1	6.6823e-07	6.40113e-05	4.97038	Brain_Frontal_Cortex_BA9	2.08751e-05	0.00249019	-4.25532	Colon_Transverse	4.17522e-06	0.000605249	-4.60246	NA	NA	NA	1	1	1	0	3	-0.581164	-5.81731	0.278556	5.03707	1.41436	5.66083	NA	NA	0.56113	5.9803e-09	0.780586	4.72703e-07	0.157255	1.50642e-08	NA	NA	0.851184	6.93868e-07	0.976736	6.31059e-05	0.760622	2.94678e-06	NA	NA
NMT1	6.6823e-07	6.40113e-05	4.97038	Brain_Frontal_Cortex_BA9	2.08751e-05	0.00249019	-4.25532	Esophagus_Mucosa	4.17522e-06	0.000648321	-4.60246	NA	NA	NA	1	1	1	0	3	-0.581164	-5.81731	0.278556	5.03707	1.41436	5.66083	NA	NA	0.56113	5.9803e-09	0.780586	4.72703e-07	0.157255	1.50642e-08	NA	NA	0.851184	6.93868e-07	0.976736	6.31059e-05	0.749815	2.5788e-06	NA	NA
NMT1	6.6823e-07	6.40113e-05	4.97038	Brain_Frontal_Cortex_BA9	2.08751e-05	0.00249019	-4.25532	Liver	4.17522e-06	0.0006701	-4.60246	NA	NA	NA	1	1	1	0	3	-0.581164	-5.81731	0.278556	5.03707	1.41436	5.66083	NA	NA	0.56113	5.9803e-09	0.780586	4.72703e-07	0.157255	1.50642e-08	NA	NA	0.851184	6.93868e-07	0.976736	6.31059e-05	0.753416	3.21427e-06	NA	NA
NMT1	6.6823e-07	6.40113e-05	4.97038	Brain_Frontal_Cortex_BA9	2.08751e-05	0.00249019	-4.25532	Lung	4.17522e-06	0.000567422	-4.60246	NA	NA	NA	1	1	1	0	3	-0.581164	-5.81731	0.278556	5.03707	1.41436	5.66083	NA	NA	0.56113	5.9803e-09	0.780586	4.72703e-07	0.157255	1.50642e-08	NA	NA	0.851184	6.93868e-07	0.976736	6.31059e-05	0.750523	2.8255e-06	NA	NA
NMT1	6.6823e-07	6.40113e-05	4.97038	Brain_Frontal_Cortex_BA9	2.08751e-05	0.00249019	-4.25532	Muscle_Skeletal	4.17522e-06	0.000597587	-4.60246	NA	NA	NA	1	1	1	0	3	-0.581164	-5.81731	0.278556	5.03707	1.41436	5.66083	NA	NA	0.56113	5.9803e-09	0.780586	4.72703e-07	0.157255	1.50642e-08	NA	NA	0.851184	6.93868e-07	0.976736	6.31059e-05	0.753213	2.91556e-06	NA	NA
NMT1	6.6823e-07	6.40113e-05	4.97038	Brain_Frontal_Cortex_BA9	2.08751e-05	0.00249019	-4.25532	Nerve_Tibial	4.17522e-06	0.000615845	-4.60246	NA	NA	NA	1	1	1	0	3	-0.581164	-5.81731	0.278556	5.03707	1.41436	5.66083	NA	NA	0.56113	5.9803e-09	0.780586	4.72703e-07	0.157255	1.50642e-08	NA	NA	0.851184	6.93868e-07	0.976736	6.31059e-05	0.744637	2.8648e-06	NA	NA
NMT1	6.6823e-07	6.40113e-05	4.97038	Brain_Frontal_Cortex_BA9	2.08751e-05	0.00249019	-4.25532	Prostate	4.76308e-05	0.0040136	4.06696	NA	NA	NA	1	1	1	0	3	-0.581164	-5.81731	0.278556	5.03707	-1.31982	-5.03828	NA	NA	0.56113	5.9803e-09	0.780586	4.72703e-07	0.186896	4.6974e-07	NA	NA	0.851184	6.93868e-07	0.976736	6.31059e-05	0.778982	5.44965e-05	NA	NA
NMT1	6.6823e-07	6.40113e-05	4.97038	Brain_Frontal_Cortex_BA9	2.08751e-05	0.00249019	-4.25532	Skin_Sun_Exposed_Lower_leg	3.74852e-06	0.000549836	-4.62486	NA	NA	NA	1	1	1	0	3	-0.581164	-5.81731	0.278556	5.03707	1.28151	5.63124	NA	NA	0.56113	5.9803e-09	0.780586	4.72703e-07	0.200015	1.78922e-08	NA	NA	0.851184	6.93868e-07	0.976736	6.31059e-05	0.79152	2.93049e-06	NA	NA
NMT1	6.6823e-07	6.40113e-05	4.97038	Brain_Frontal_Cortex_BA9	2.08751e-05	0.00249019	-4.25532	Small_Intestine_Terminal_Ileum	4.17522e-06	0.000603263	-4.60246	NA	NA	NA	1	1	1	0	3	-0.581164	-5.81731	0.278556	5.03707	1.41436	5.66083	NA	NA	0.56113	5.9803e-09	0.780586	4.72703e-07	0.157255	1.50642e-08	NA	NA	0.851184	6.93868e-07	0.976736	6.31059e-05	0.755493	2.95452e-06	NA	NA
NMT1	6.6823e-07	6.40113e-05	4.97038	Brain_Frontal_Cortex_BA9	2.08751e-05	0.00249019	-4.25532	Spleen	4.17522e-06	0.000620416	-4.60246	NA	NA	NA	1	1	1	0	3	-0.581164	-5.81731	0.278556	5.03707	1.41436	5.66083	NA	NA	0.56113	5.9803e-09	0.780586	4.72703e-07	0.157255	1.50642e-08	NA	NA	0.851184	6.93868e-07	0.976736	6.31059e-05	0.743243	2.67544e-06	NA	NA
NMT1	6.6823e-07	6.40113e-05	4.97038	Brain_Frontal_Cortex_BA9	2.08751e-05	0.00249019	-4.25532	Thyroid	5.96332e-05	0.00481003	4.01426	NA	NA	NA	1	1	1	0	3	-0.581164	-5.81731	0.278556	5.03707	-1.32242	-4.9821	NA	NA	0.56113	5.9803e-09	0.780586	4.72703e-07	0.18603	6.28965e-07	NA	NA	0.851184	6.93868e-07	0.976736	6.31059e-05	0.767298	6.86408e-05	NA	NA
NMT1	6.6823e-07	6.40113e-05	4.97038	Brain_Frontal_Cortex_BA9	2.08751e-05	0.00249019	-4.25532	Vagina	4.17522e-06	0.000671167	-4.60246	NA	NA	NA	1	1	1	0	3	-0.581164	-5.81731	0.278556	5.03707	1.41436	5.66083	NA	NA	0.56113	5.9803e-09	0.780586	4.72703e-07	0.157255	1.50642e-08	NA	NA	0.851184	6.93868e-07	0.976736	6.31059e-05	0.760354	3.1124e-06	NA	NA
NMT1	6.6823e-07	6.40113e-05	4.97038	Brain_Frontal_Cortex_BA9	2.08751e-05	0.00249019	-4.25532	Whole_Blood	4.17522e-06	0.000612215	-4.60246	NA	NA	NA	1	1	1	0	3	-0.581164	-5.81731	0.278556	5.03707	1.41436	5.66083	NA	NA	0.56113	5.9803e-09	0.780586	4.72703e-07	0.157255	1.50642e-08	NA	NA	0.851184	6.93868e-07	0.976736	6.31059e-05	0.766911	2.66139e-06	NA	NA
NMT1	6.6823e-07	6.40113e-05	4.97038	Brain_Frontal_Cortex_BA9	2.08751e-05	0.00249019	-4.25532	smultixcan	1.23901e-06	0.000207115	-0.13207	NA	NA	NA	1	1	1	0	3	-0.581164	-5.81731	0.278556	5.03707	-0.236215	0.0419438	NA	NA	0.56113	5.9803e-09	0.780586	4.72703e-07	0.395631	3.65705e-09	NA	NA	0.851184	6.93868e-07	0.976736	6.31059e-05	0.881206	7.6322e-07	NA	NA
NMT1	6.6823e-07	6.40113e-05	4.97038	Brain_Putamen_basal_ganglia	4.17522e-06	0.00064997	-4.60246	Adipose_Subcutaneous	5.31141e-05	0.0046571	4.04148	NA	NA	NA	1	1	1	0	3	-0.581164	-5.81731	1.26637	5.60079	-1.32785	-5.01426	NA	NA	0.56113	5.9803e-09	0.205379	2.13379e-08	0.184228	5.32383e-07	NA	NA	0.851184	6.93868e-07	0.814825	4.45353e-06	0.768307	6.03743e-05	NA	NA
NMT1	6.6823e-07	6.40113e-05	4.97038	Brain_Putamen_basal_ganglia	4.17522e-06	0.00064997	-4.60246	Adipose_Visceral_Omentum	3.74852e-06	0.000590631	-4.62486	NA	NA	NA	1	1	1	0	3	-0.581164	-5.81731	1.26637	5.60079	1.28151	5.63124	NA	NA	0.56113	5.9803e-09	0.205379	2.13379e-08	0.200015	1.78922e-08	NA	NA	0.851184	6.93868e-07	0.814825	4.45353e-06	0.786487	3.11418e-06	NA	NA
NMT1	6.6823e-07	6.40113e-05	4.97038	Brain_Putamen_basal_ganglia	4.17522e-06	0.00064997	-4.60246	Brain_Cortex	4.17522e-06	0.00069719	-4.60246	NA	NA	NA	1	1	1	0	3	-0.581164	-5.81731	1.26637	5.60079	1.41436	5.66083	NA	NA	0.56113	5.9803e-09	0.205379	2.13379e-08	0.157255	1.50642e-08	NA	NA	0.851184	6.93868e-07	0.814825	4.45353e-06	0.748405	2.79012e-06	NA	NA
NMT1	6.6823e-07	6.40113e-05	4.97038	Brain_Putamen_basal_ganglia	4.17522e-06	0.00064997	-4.60246	Brain_Frontal_Cortex_BA9	4.17522e-06	0.000705693	-4.60246	NA	NA	NA	1	1	1	0	3	-0.581164	-5.81731	1.26637	5.60079	1.41436	5.66083	NA	NA	0.56113	5.9803e-09	0.205379	2.13379e-08	0.157255	1.50642e-08	NA	NA	0.851184	6.93868e-07	0.814825	4.45353e-06	0.759115	2.98415e-06	NA	NA
NMT1	6.6823e-07	6.40113e-05	4.97038	Brain_Putamen_basal_ganglia	4.17522e-06	0.00064997	-4.60246	Colon_Transverse	4.17522e-06	0.000605249	-4.60246	NA	NA	NA	1	1	1	0	3	-0.581164	-5.81731	1.26637	5.60079	1.41436	5.66083	NA	NA	0.56113	5.9803e-09	0.205379	2.13379e-08	0.157255	1.50642e-08	NA	NA	0.851184	6.93868e-07	0.814825	4.45353e-06	0.760622	2.94678e-06	NA	NA
NMT1	6.6823e-07	6.40113e-05	4.97038	Brain_Putamen_basal_ganglia	4.17522e-06	0.00064997	-4.60246	Esophagus_Mucosa	4.17522e-06	0.000648321	-4.60246	NA	NA	NA	1	1	1	0	3	-0.581164	-5.81731	1.26637	5.60079	1.41436	5.66083	NA	NA	0.56113	5.9803e-09	0.205379	2.13379e-08	0.157255	1.50642e-08	NA	NA	0.851184	6.93868e-07	0.814825	4.45353e-06	0.749815	2.5788e-06	NA	NA
NMT1	6.6823e-07	6.40113e-05	4.97038	Brain_Putamen_basal_ganglia	4.17522e-06	0.00064997	-4.60246	Liver	4.17522e-06	0.0006701	-4.60246	NA	NA	NA	1	1	1	0	3	-0.581164	-5.81731	1.26637	5.60079	1.41436	5.66083	NA	NA	0.56113	5.9803e-09	0.205379	2.13379e-08	0.157255	1.50642e-08	NA	NA	0.851184	6.93868e-07	0.814825	4.45353e-06	0.753416	3.21427e-06	NA	NA
NMT1	6.6823e-07	6.40113e-05	4.97038	Brain_Putamen_basal_ganglia	4.17522e-06	0.00064997	-4.60246	Lung	4.17522e-06	0.000567422	-4.60246	NA	NA	NA	1	1	1	0	3	-0.581164	-5.81731	1.26637	5.60079	1.41436	5.66083	NA	NA	0.56113	5.9803e-09	0.205379	2.13379e-08	0.157255	1.50642e-08	NA	NA	0.851184	6.93868e-07	0.814825	4.45353e-06	0.750523	2.8255e-06	NA	NA
NMT1	6.6823e-07	6.40113e-05	4.97038	Brain_Putamen_basal_ganglia	4.17522e-06	0.00064997	-4.60246	Muscle_Skeletal	4.17522e-06	0.000597587	-4.60246	NA	NA	NA	1	1	1	0	3	-0.581164	-5.81731	1.26637	5.60079	1.41436	5.66083	NA	NA	0.56113	5.9803e-09	0.205379	2.13379e-08	0.157255	1.50642e-08	NA	NA	0.851184	6.93868e-07	0.814825	4.45353e-06	0.753213	2.91556e-06	NA	NA
NMT1	6.6823e-07	6.40113e-05	4.97038	Brain_Putamen_basal_ganglia	4.17522e-06	0.00064997	-4.60246	Nerve_Tibial	4.17522e-06	0.000615845	-4.60246	NA	NA	NA	1	1	1	0	3	-0.581164	-5.81731	1.26637	5.60079	1.41436	5.66083	NA	NA	0.56113	5.9803e-09	0.205379	2.13379e-08	0.157255	1.50642e-08	NA	NA	0.851184	6.93868e-07	0.814825	4.45353e-06	0.744637	2.8648e-06	NA	NA
NMT1	6.6823e-07	6.40113e-05	4.97038	Brain_Putamen_basal_ganglia	4.17522e-06	0.00064997	-4.60246	Prostate	4.76308e-05	0.0040136	4.06696	NA	NA	NA	1	1	1	0	3	-0.581164	-5.81731	1.26637	5.60079	-1.31982	-5.03828	NA	NA	0.56113	5.9803e-09	0.205379	2.13379e-08	0.186896	4.6974e-07	NA	NA	0.851184	6.93868e-07	0.814825	4.45353e-06	0.778982	5.44965e-05	NA	NA
NMT1	6.6823e-07	6.40113e-05	4.97038	Brain_Putamen_basal_ganglia	4.17522e-06	0.00064997	-4.60246	Skin_Sun_Exposed_Lower_leg	3.74852e-06	0.000549836	-4.62486	NA	NA	NA	1	1	1	0	3	-0.581164	-5.81731	1.26637	5.60079	1.28151	5.63124	NA	NA	0.56113	5.9803e-09	0.205379	2.13379e-08	0.200015	1.78922e-08	NA	NA	0.851184	6.93868e-07	0.814825	4.45353e-06	0.79152	2.93049e-06	NA	NA
NMT1	6.6823e-07	6.40113e-05	4.97038	Brain_Putamen_basal_ganglia	4.17522e-06	0.00064997	-4.60246	Small_Intestine_Terminal_Ileum	4.17522e-06	0.000603263	-4.60246	NA	NA	NA	1	1	1	0	3	-0.581164	-5.81731	1.26637	5.60079	1.41436	5.66083	NA	NA	0.56113	5.9803e-09	0.205379	2.13379e-08	0.157255	1.50642e-08	NA	NA	0.851184	6.93868e-07	0.814825	4.45353e-06	0.755493	2.95452e-06	NA	NA
NMT1	6.6823e-07	6.40113e-05	4.97038	Brain_Putamen_basal_ganglia	4.17522e-06	0.00064997	-4.60246	Spleen	4.17522e-06	0.000620416	-4.60246	NA	NA	NA	1	1	1	0	3	-0.581164	-5.81731	1.26637	5.60079	1.41436	5.66083	NA	NA	0.56113	5.9803e-09	0.205379	2.13379e-08	0.157255	1.50642e-08	NA	NA	0.851184	6.93868e-07	0.814825	4.45353e-06	0.743243	2.67544e-06	NA	NA
NMT1	6.6823e-07	6.40113e-05	4.97038	Brain_Putamen_basal_ganglia	4.17522e-06	0.00064997	-4.60246	Thyroid	5.96332e-05	0.00481003	4.01426	NA	NA	NA	1	1	1	0	3	-0.581164	-5.81731	1.26637	5.60079	-1.32242	-4.9821	NA	NA	0.56113	5.9803e-09	0.205379	2.13379e-08	0.18603	6.28965e-07	NA	NA	0.851184	6.93868e-07	0.814825	4.45353e-06	0.767298	6.86408e-05	NA	NA
NMT1	6.6823e-07	6.40113e-05	4.97038	Brain_Putamen_basal_ganglia	4.17522e-06	0.00064997	-4.60246	Vagina	4.17522e-06	0.000671167	-4.60246	NA	NA	NA	1	1	1	0	3	-0.581164	-5.81731	1.26637	5.60079	1.41436	5.66083	NA	NA	0.56113	5.9803e-09	0.205379	2.13379e-08	0.157255	1.50642e-08	NA	NA	0.851184	6.93868e-07	0.814825	4.45353e-06	0.760354	3.1124e-06	NA	NA
NMT1	6.6823e-07	6.40113e-05	4.97038	Brain_Putamen_basal_ganglia	4.17522e-06	0.00064997	-4.60246	Whole_Blood	4.17522e-06	0.000612215	-4.60246	NA	NA	NA	1	1	1	0	3	-0.581164	-5.81731	1.26637	5.60079	1.41436	5.66083	NA	NA	0.56113	5.9803e-09	0.205379	2.13379e-08	0.157255	1.50642e-08	NA	NA	0.851184	6.93868e-07	0.814825	4.45353e-06	0.766911	2.66139e-06	NA	NA
NMT1	6.6823e-07	6.40113e-05	4.97038	Brain_Putamen_basal_ganglia	4.17522e-06	0.00064997	-4.60246	smultixcan	1.23901e-06	0.000207115	-0.13207	NA	NA	NA	1	1	1	0	3	-0.581164	-5.81731	1.26637	5.60079	-0.236215	0.0419438	NA	NA	0.56113	5.9803e-09	0.205379	2.13379e-08	0.395631	3.65705e-09	NA	NA	0.851184	6.93868e-07	0.814825	4.45353e-06	0.881206	7.6322e-07	NA	NA
NMT1	6.6823e-07	6.40113e-05	4.97038	Cells_Cultured_fibroblasts	5.29938e-06	0.000853963	-4.55257	Adipose_Subcutaneous	5.31141e-05	0.0046571	4.04148	NA	NA	NA	1	1	1	0	3	-0.581164	-5.81731	0.576751	5.47338	-1.32785	-5.01426	NA	NA	0.56113	5.9803e-09	0.564108	4.41529e-08	0.184228	5.32383e-07	NA	NA	0.851184	6.93868e-07	0.94209	8.3612e-06	0.768307	6.03743e-05	NA	NA
NMT1	6.6823e-07	6.40113e-05	4.97038	Cells_Cultured_fibroblasts	5.29938e-06	0.000853963	-4.55257	Adipose_Visceral_Omentum	3.74852e-06	0.000590631	-4.62486	NA	NA	NA	1	1	1	0	3	-0.581164	-5.81731	0.576751	5.47338	1.28151	5.63124	NA	NA	0.56113	5.9803e-09	0.564108	4.41529e-08	0.200015	1.78922e-08	NA	NA	0.851184	6.93868e-07	0.94209	8.3612e-06	0.786487	3.11418e-06	NA	NA
NMT1	6.6823e-07	6.40113e-05	4.97038	Cells_Cultured_fibroblasts	5.29938e-06	0.000853963	-4.55257	Brain_Cortex	4.17522e-06	0.00069719	-4.60246	NA	NA	NA	1	1	1	0	3	-0.581164	-5.81731	0.576751	5.47338	1.41436	5.66083	NA	NA	0.56113	5.9803e-09	0.564108	4.41529e-08	0.157255	1.50642e-08	NA	NA	0.851184	6.93868e-07	0.94209	8.3612e-06	0.748405	2.79012e-06	NA	NA
NMT1	6.6823e-07	6.40113e-05	4.97038	Cells_Cultured_fibroblasts	5.29938e-06	0.000853963	-4.55257	Brain_Frontal_Cortex_BA9	4.17522e-06	0.000705693	-4.60246	NA	NA	NA	1	1	1	0	3	-0.581164	-5.81731	0.576751	5.47338	1.41436	5.66083	NA	NA	0.56113	5.9803e-09	0.564108	4.41529e-08	0.157255	1.50642e-08	NA	NA	0.851184	6.93868e-07	0.94209	8.3612e-06	0.759115	2.98415e-06	NA	NA
NMT1	6.6823e-07	6.40113e-05	4.97038	Cells_Cultured_fibroblasts	5.29938e-06	0.000853963	-4.55257	Colon_Transverse	4.17522e-06	0.000605249	-4.60246	NA	NA	NA	1	1	1	0	3	-0.581164	-5.81731	0.576751	5.47338	1.41436	5.66083	NA	NA	0.56113	5.9803e-09	0.564108	4.41529e-08	0.157255	1.50642e-08	NA	NA	0.851184	6.93868e-07	0.94209	8.3612e-06	0.760622	2.94678e-06	NA	NA
NMT1	6.6823e-07	6.40113e-05	4.97038	Cells_Cultured_fibroblasts	5.29938e-06	0.000853963	-4.55257	Esophagus_Mucosa	4.17522e-06	0.000648321	-4.60246	NA	NA	NA	1	1	1	0	3	-0.581164	-5.81731	0.576751	5.47338	1.41436	5.66083	NA	NA	0.56113	5.9803e-09	0.564108	4.41529e-08	0.157255	1.50642e-08	NA	NA	0.851184	6.93868e-07	0.94209	8.3612e-06	0.749815	2.5788e-06	NA	NA
NMT1	6.6823e-07	6.40113e-05	4.97038	Cells_Cultured_fibroblasts	5.29938e-06	0.000853963	-4.55257	Liver	4.17522e-06	0.0006701	-4.60246	NA	NA	NA	1	1	1	0	3	-0.581164	-5.81731	0.576751	5.47338	1.41436	5.66083	NA	NA	0.56113	5.9803e-09	0.564108	4.41529e-08	0.157255	1.50642e-08	NA	NA	0.851184	6.93868e-07	0.94209	8.3612e-06	0.753416	3.21427e-06	NA	NA
NMT1	6.6823e-07	6.40113e-05	4.97038	Cells_Cultured_fibroblasts	5.29938e-06	0.000853963	-4.55257	Lung	4.17522e-06	0.000567422	-4.60246	NA	NA	NA	1	1	1	0	3	-0.581164	-5.81731	0.576751	5.47338	1.41436	5.66083	NA	NA	0.56113	5.9803e-09	0.564108	4.41529e-08	0.157255	1.50642e-08	NA	NA	0.851184	6.93868e-07	0.94209	8.3612e-06	0.750523	2.8255e-06	NA	NA
NMT1	6.6823e-07	6.40113e-05	4.97038	Cells_Cultured_fibroblasts	5.29938e-06	0.000853963	-4.55257	Muscle_Skeletal	4.17522e-06	0.000597587	-4.60246	NA	NA	NA	1	1	1	0	3	-0.581164	-5.81731	0.576751	5.47338	1.41436	5.66083	NA	NA	0.56113	5.9803e-09	0.564108	4.41529e-08	0.157255	1.50642e-08	NA	NA	0.851184	6.93868e-07	0.94209	8.3612e-06	0.753213	2.91556e-06	NA	NA
NMT1	6.6823e-07	6.40113e-05	4.97038	Cells_Cultured_fibroblasts	5.29938e-06	0.000853963	-4.55257	Nerve_Tibial	4.17522e-06	0.000615845	-4.60246	NA	NA	NA	1	1	1	0	3	-0.581164	-5.81731	0.576751	5.47338	1.41436	5.66083	NA	NA	0.56113	5.9803e-09	0.564108	4.41529e-08	0.157255	1.50642e-08	NA	NA	0.851184	6.93868e-07	0.94209	8.3612e-06	0.744637	2.8648e-06	NA	NA
NMT1	6.6823e-07	6.40113e-05	4.97038	Cells_Cultured_fibroblasts	5.29938e-06	0.000853963	-4.55257	Prostate	4.76308e-05	0.0040136	4.06696	NA	NA	NA	1	1	1	0	3	-0.581164	-5.81731	0.576751	5.47338	-1.31982	-5.03828	NA	NA	0.56113	5.9803e-09	0.564108	4.41529e-08	0.186896	4.6974e-07	NA	NA	0.851184	6.93868e-07	0.94209	8.3612e-06	0.778982	5.44965e-05	NA	NA
NMT1	6.6823e-07	6.40113e-05	4.97038	Cells_Cultured_fibroblasts	5.29938e-06	0.000853963	-4.55257	Skin_Sun_Exposed_Lower_leg	3.74852e-06	0.000549836	-4.62486	NA	NA	NA	1	1	1	0	3	-0.581164	-5.81731	0.576751	5.47338	1.28151	5.63124	NA	NA	0.56113	5.9803e-09	0.564108	4.41529e-08	0.200015	1.78922e-08	NA	NA	0.851184	6.93868e-07	0.94209	8.3612e-06	0.79152	2.93049e-06	NA	NA
NMT1	6.6823e-07	6.40113e-05	4.97038	Cells_Cultured_fibroblasts	5.29938e-06	0.000853963	-4.55257	Small_Intestine_Terminal_Ileum	4.17522e-06	0.000603263	-4.60246	NA	NA	NA	1	1	1	0	3	-0.581164	-5.81731	0.576751	5.47338	1.41436	5.66083	NA	NA	0.56113	5.9803e-09	0.564108	4.41529e-08	0.157255	1.50642e-08	NA	NA	0.851184	6.93868e-07	0.94209	8.3612e-06	0.755493	2.95452e-06	NA	NA
NMT1	6.6823e-07	6.40113e-05	4.97038	Cells_Cultured_fibroblasts	5.29938e-06	0.000853963	-4.55257	Spleen	4.17522e-06	0.000620416	-4.60246	NA	NA	NA	1	1	1	0	3	-0.581164	-5.81731	0.576751	5.47338	1.41436	5.66083	NA	NA	0.56113	5.9803e-09	0.564108	4.41529e-08	0.157255	1.50642e-08	NA	NA	0.851184	6.93868e-07	0.94209	8.3612e-06	0.743243	2.67544e-06	NA	NA
NMT1	6.6823e-07	6.40113e-05	4.97038	Cells_Cultured_fibroblasts	5.29938e-06	0.000853963	-4.55257	Thyroid	5.96332e-05	0.00481003	4.01426	NA	NA	NA	1	1	1	0	3	-0.581164	-5.81731	0.576751	5.47338	-1.32242	-4.9821	NA	NA	0.56113	5.9803e-09	0.564108	4.41529e-08	0.18603	6.28965e-07	NA	NA	0.851184	6.93868e-07	0.94209	8.3612e-06	0.767298	6.86408e-05	NA	NA
NMT1	6.6823e-07	6.40113e-05	4.97038	Cells_Cultured_fibroblasts	5.29938e-06	0.000853963	-4.55257	Vagina	4.17522e-06	0.000671167	-4.60246	NA	NA	NA	1	1	1	0	3	-0.581164	-5.81731	0.576751	5.47338	1.41436	5.66083	NA	NA	0.56113	5.9803e-09	0.564108	4.41529e-08	0.157255	1.50642e-08	NA	NA	0.851184	6.93868e-07	0.94209	8.3612e-06	0.760354	3.1124e-06	NA	NA
NMT1	6.6823e-07	6.40113e-05	4.97038	Cells_Cultured_fibroblasts	5.29938e-06	0.000853963	-4.55257	Whole_Blood	4.17522e-06	0.000612215	-4.60246	NA	NA	NA	1	1	1	0	3	-0.581164	-5.81731	0.576751	5.47338	1.41436	5.66083	NA	NA	0.56113	5.9803e-09	0.564108	4.41529e-08	0.157255	1.50642e-08	NA	NA	0.851184	6.93868e-07	0.94209	8.3612e-06	0.766911	2.66139e-06	NA	NA
NMT1	6.6823e-07	6.40113e-05	4.97038	Cells_Cultured_fibroblasts	5.29938e-06	0.000853963	-4.55257	smultixcan	1.23901e-06	0.000207115	-0.13207	NA	NA	NA	1	1	1	0	3	-0.581164	-5.81731	0.576751	5.47338	-0.236215	0.0419438	NA	NA	0.56113	5.9803e-09	0.564108	4.41529e-08	0.395631	3.65705e-09	NA	NA	0.851184	6.93868e-07	0.94209	8.3612e-06	0.881206	7.6322e-07	NA	NA
NMT1	6.6823e-07	6.40113e-05	4.97038	Esophagus_Gastroesophageal_Junction	4.17522e-06	0.000649247	-4.60246	Adipose_Subcutaneous	5.31141e-05	0.0046571	4.04148	NA	NA	NA	1	1	1	0	3	-0.581164	-5.81731	0.589599	5.42702	-1.32785	-5.01426	NA	NA	0.56113	5.9803e-09	0.555459	5.73029e-08	0.184228	5.32383e-07	NA	NA	0.851184	6.93868e-07	0.942787	1.00796e-05	0.768307	6.03743e-05	NA	NA
NMT1	6.6823e-07	6.40113e-05	4.97038	Esophagus_Gastroesophageal_Junction	4.17522e-06	0.000649247	-4.60246	Adipose_Visceral_Omentum	3.74852e-06	0.000590631	-4.62486	NA	NA	NA	1	1	1	0	3	-0.581164	-5.81731	0.589599	5.42702	1.28151	5.63124	NA	NA	0.56113	5.9803e-09	0.555459	5.73029e-08	0.200015	1.78922e-08	NA	NA	0.851184	6.93868e-07	0.942787	1.00796e-05	0.786487	3.11418e-06	NA	NA
NMT1	6.6823e-07	6.40113e-05	4.97038	Esophagus_Gastroesophageal_Junction	4.17522e-06	0.000649247	-4.60246	Brain_Cortex	4.17522e-06	0.00069719	-4.60246	NA	NA	NA	1	1	1	0	3	-0.581164	-5.81731	0.589599	5.42702	1.41436	5.66083	NA	NA	0.56113	5.9803e-09	0.555459	5.73029e-08	0.157255	1.50642e-08	NA	NA	0.851184	6.93868e-07	0.942787	1.00796e-05	0.748405	2.79012e-06	NA	NA
NMT1	6.6823e-07	6.40113e-05	4.97038	Esophagus_Gastroesophageal_Junction	4.17522e-06	0.000649247	-4.60246	Brain_Frontal_Cortex_BA9	4.17522e-06	0.000705693	-4.60246	NA	NA	NA	1	1	1	0	3	-0.581164	-5.81731	0.589599	5.42702	1.41436	5.66083	NA	NA	0.56113	5.9803e-09	0.555459	5.73029e-08	0.157255	1.50642e-08	NA	NA	0.851184	6.93868e-07	0.942787	1.00796e-05	0.759115	2.98415e-06	NA	NA
NMT1	6.6823e-07	6.40113e-05	4.97038	Esophagus_Gastroesophageal_Junction	4.17522e-06	0.000649247	-4.60246	Colon_Transverse	4.17522e-06	0.000605249	-4.60246	NA	NA	NA	1	1	1	0	3	-0.581164	-5.81731	0.589599	5.42702	1.41436	5.66083	NA	NA	0.56113	5.9803e-09	0.555459	5.73029e-08	0.157255	1.50642e-08	NA	NA	0.851184	6.93868e-07	0.942787	1.00796e-05	0.760622	2.94678e-06	NA	NA
NMT1	6.6823e-07	6.40113e-05	4.97038	Esophagus_Gastroesophageal_Junction	4.17522e-06	0.000649247	-4.60246	Esophagus_Mucosa	4.17522e-06	0.000648321	-4.60246	NA	NA	NA	1	1	1	0	3	-0.581164	-5.81731	0.589599	5.42702	1.41436	5.66083	NA	NA	0.56113	5.9803e-09	0.555459	5.73029e-08	0.157255	1.50642e-08	NA	NA	0.851184	6.93868e-07	0.942787	1.00796e-05	0.749815	2.5788e-06	NA	NA
NMT1	6.6823e-07	6.40113e-05	4.97038	Esophagus_Gastroesophageal_Junction	4.17522e-06	0.000649247	-4.60246	Liver	4.17522e-06	0.0006701	-4.60246	NA	NA	NA	1	1	1	0	3	-0.581164	-5.81731	0.589599	5.42702	1.41436	5.66083	NA	NA	0.56113	5.9803e-09	0.555459	5.73029e-08	0.157255	1.50642e-08	NA	NA	0.851184	6.93868e-07	0.942787	1.00796e-05	0.753416	3.21427e-06	NA	NA
NMT1	6.6823e-07	6.40113e-05	4.97038	Esophagus_Gastroesophageal_Junction	4.17522e-06	0.000649247	-4.60246	Lung	4.17522e-06	0.000567422	-4.60246	NA	NA	NA	1	1	1	0	3	-0.581164	-5.81731	0.589599	5.42702	1.41436	5.66083	NA	NA	0.56113	5.9803e-09	0.555459	5.73029e-08	0.157255	1.50642e-08	NA	NA	0.851184	6.93868e-07	0.942787	1.00796e-05	0.750523	2.8255e-06	NA	NA
NMT1	6.6823e-07	6.40113e-05	4.97038	Esophagus_Gastroesophageal_Junction	4.17522e-06	0.000649247	-4.60246	Muscle_Skeletal	4.17522e-06	0.000597587	-4.60246	NA	NA	NA	1	1	1	0	3	-0.581164	-5.81731	0.589599	5.42702	1.41436	5.66083	NA	NA	0.56113	5.9803e-09	0.555459	5.73029e-08	0.157255	1.50642e-08	NA	NA	0.851184	6.93868e-07	0.942787	1.00796e-05	0.753213	2.91556e-06	NA	NA
NMT1	6.6823e-07	6.40113e-05	4.97038	Esophagus_Gastroesophageal_Junction	4.17522e-06	0.000649247	-4.60246	Nerve_Tibial	4.17522e-06	0.000615845	-4.60246	NA	NA	NA	1	1	1	0	3	-0.581164	-5.81731	0.589599	5.42702	1.41436	5.66083	NA	NA	0.56113	5.9803e-09	0.555459	5.73029e-08	0.157255	1.50642e-08	NA	NA	0.851184	6.93868e-07	0.942787	1.00796e-05	0.744637	2.8648e-06	NA	NA
NMT1	6.6823e-07	6.40113e-05	4.97038	Esophagus_Gastroesophageal_Junction	4.17522e-06	0.000649247	-4.60246	Prostate	4.76308e-05	0.0040136	4.06696	NA	NA	NA	1	1	1	0	3	-0.581164	-5.81731	0.589599	5.42702	-1.31982	-5.03828	NA	NA	0.56113	5.9803e-09	0.555459	5.73029e-08	0.186896	4.6974e-07	NA	NA	0.851184	6.93868e-07	0.942787	1.00796e-05	0.778982	5.44965e-05	NA	NA
NMT1	6.6823e-07	6.40113e-05	4.97038	Esophagus_Gastroesophageal_Junction	4.17522e-06	0.000649247	-4.60246	Skin_Sun_Exposed_Lower_leg	3.74852e-06	0.000549836	-4.62486	NA	NA	NA	1	1	1	0	3	-0.581164	-5.81731	0.589599	5.42702	1.28151	5.63124	NA	NA	0.56113	5.9803e-09	0.555459	5.73029e-08	0.200015	1.78922e-08	NA	NA	0.851184	6.93868e-07	0.942787	1.00796e-05	0.79152	2.93049e-06	NA	NA
NMT1	6.6823e-07	6.40113e-05	4.97038	Esophagus_Gastroesophageal_Junction	4.17522e-06	0.000649247	-4.60246	Small_Intestine_Terminal_Ileum	4.17522e-06	0.000603263	-4.60246	NA	NA	NA	1	1	1	0	3	-0.581164	-5.81731	0.589599	5.42702	1.41436	5.66083	NA	NA	0.56113	5.9803e-09	0.555459	5.73029e-08	0.157255	1.50642e-08	NA	NA	0.851184	6.93868e-07	0.942787	1.00796e-05	0.755493	2.95452e-06	NA	NA
NMT1	6.6823e-07	6.40113e-05	4.97038	Esophagus_Gastroesophageal_Junction	4.17522e-06	0.000649247	-4.60246	Spleen	4.17522e-06	0.000620416	-4.60246	NA	NA	NA	1	1	1	0	3	-0.581164	-5.81731	0.589599	5.42702	1.41436	5.66083	NA	NA	0.56113	5.9803e-09	0.555459	5.73029e-08	0.157255	1.50642e-08	NA	NA	0.851184	6.93868e-07	0.942787	1.00796e-05	0.743243	2.67544e-06	NA	NA
NMT1	6.6823e-07	6.40113e-05	4.97038	Esophagus_Gastroesophageal_Junction	4.17522e-06	0.000649247	-4.60246	Thyroid	5.96332e-05	0.00481003	4.01426	NA	NA	NA	1	1	1	0	3	-0.581164	-5.81731	0.589599	5.42702	-1.32242	-4.9821	NA	NA	0.56113	5.9803e-09	0.555459	5.73029e-08	0.18603	6.28965e-07	NA	NA	0.851184	6.93868e-07	0.942787	1.00796e-05	0.767298	6.86408e-05	NA	NA
NMT1	6.6823e-07	6.40113e-05	4.97038	Esophagus_Gastroesophageal_Junction	4.17522e-06	0.000649247	-4.60246	Vagina	4.17522e-06	0.000671167	-4.60246	NA	NA	NA	1	1	1	0	3	-0.581164	-5.81731	0.589599	5.42702	1.41436	5.66083	NA	NA	0.56113	5.9803e-09	0.555459	5.73029e-08	0.157255	1.50642e-08	NA	NA	0.851184	6.93868e-07	0.942787	1.00796e-05	0.760354	3.1124e-06	NA	NA
NMT1	6.6823e-07	6.40113e-05	4.97038	Esophagus_Gastroesophageal_Junction	4.17522e-06	0.000649247	-4.60246	Whole_Blood	4.17522e-06	0.000612215	-4.60246	NA	NA	NA	1	1	1	0	3	-0.581164	-5.81731	0.589599	5.42702	1.41436	5.66083	NA	NA	0.56113	5.9803e-09	0.555459	5.73029e-08	0.157255	1.50642e-08	NA	NA	0.851184	6.93868e-07	0.942787	1.00796e-05	0.766911	2.66139e-06	NA	NA
NMT1	6.6823e-07	6.40113e-05	4.97038	Esophagus_Gastroesophageal_Junction	4.17522e-06	0.000649247	-4.60246	smultixcan	1.23901e-06	0.000207115	-0.13207	NA	NA	NA	1	1	1	0	3	-0.581164	-5.81731	0.589599	5.42702	-0.236215	0.0419438	NA	NA	0.56113	5.9803e-09	0.555459	5.73029e-08	0.395631	3.65705e-09	NA	NA	0.851184	6.93868e-07	0.942787	1.00796e-05	0.881206	7.6322e-07	NA	NA
NMT1	6.6823e-07	6.40113e-05	4.97038	Esophagus_Muscularis	3.48241e-07	9.14681e-05	-5.09527	Adipose_Subcutaneous	5.31141e-05	0.0046571	4.04148	NA	NA	NA	1	1	1	0	3	-0.581164	-5.81731	1.07758	6.0601	-1.32785	-5.01426	NA	NA	0.56113	5.9803e-09	0.281223	1.36035e-09	0.184228	5.32383e-07	NA	NA	0.851184	6.93868e-07	0.849101	3.3394e-07	0.768307	6.03743e-05	NA	NA
NMT1	6.6823e-07	6.40113e-05	4.97038	Esophagus_Muscularis	3.48241e-07	9.14681e-05	-5.09527	Adipose_Visceral_Omentum	3.74852e-06	0.000590631	-4.62486	NA	NA	NA	1	1	1	0	3	-0.581164	-5.81731	1.07758	6.0601	1.28151	5.63124	NA	NA	0.56113	5.9803e-09	0.281223	1.36035e-09	0.200015	1.78922e-08	NA	NA	0.851184	6.93868e-07	0.849101	3.3394e-07	0.786487	3.11418e-06	NA	NA
NMT1	6.6823e-07	6.40113e-05	4.97038	Esophagus_Muscularis	3.48241e-07	9.14681e-05	-5.09527	Brain_Cortex	4.17522e-06	0.00069719	-4.60246	NA	NA	NA	1	1	1	0	3	-0.581164	-5.81731	1.07758	6.0601	1.41436	5.66083	NA	NA	0.56113	5.9803e-09	0.281223	1.36035e-09	0.157255	1.50642e-08	NA	NA	0.851184	6.93868e-07	0.849101	3.3394e-07	0.748405	2.79012e-06	NA	NA
NMT1	6.6823e-07	6.40113e-05	4.97038	Esophagus_Muscularis	3.48241e-07	9.14681e-05	-5.09527	Brain_Frontal_Cortex_BA9	4.17522e-06	0.000705693	-4.60246	NA	NA	NA	1	1	1	0	3	-0.581164	-5.81731	1.07758	6.0601	1.41436	5.66083	NA	NA	0.56113	5.9803e-09	0.281223	1.36035e-09	0.157255	1.50642e-08	NA	NA	0.851184	6.93868e-07	0.849101	3.3394e-07	0.759115	2.98415e-06	NA	NA
NMT1	6.6823e-07	6.40113e-05	4.97038	Esophagus_Muscularis	3.48241e-07	9.14681e-05	-5.09527	Colon_Transverse	4.17522e-06	0.000605249	-4.60246	NA	NA	NA	1	1	1	0	3	-0.581164	-5.81731	1.07758	6.0601	1.41436	5.66083	NA	NA	0.56113	5.9803e-09	0.281223	1.36035e-09	0.157255	1.50642e-08	NA	NA	0.851184	6.93868e-07	0.849101	3.3394e-07	0.760622	2.94678e-06	NA	NA
NMT1	6.6823e-07	6.40113e-05	4.97038	Esophagus_Muscularis	3.48241e-07	9.14681e-05	-5.09527	Esophagus_Mucosa	4.17522e-06	0.000648321	-4.60246	NA	NA	NA	1	1	1	0	3	-0.581164	-5.81731	1.07758	6.0601	1.41436	5.66083	NA	NA	0.56113	5.9803e-09	0.281223	1.36035e-09	0.157255	1.50642e-08	NA	NA	0.851184	6.93868e-07	0.849101	3.3394e-07	0.749815	2.5788e-06	NA	NA
NMT1	6.6823e-07	6.40113e-05	4.97038	Esophagus_Muscularis	3.48241e-07	9.14681e-05	-5.09527	Liver	4.17522e-06	0.0006701	-4.60246	NA	NA	NA	1	1	1	0	3	-0.581164	-5.81731	1.07758	6.0601	1.41436	5.66083	NA	NA	0.56113	5.9803e-09	0.281223	1.36035e-09	0.157255	1.50642e-08	NA	NA	0.851184	6.93868e-07	0.849101	3.3394e-07	0.753416	3.21427e-06	NA	NA
NMT1	6.6823e-07	6.40113e-05	4.97038	Esophagus_Muscularis	3.48241e-07	9.14681e-05	-5.09527	Lung	4.17522e-06	0.000567422	-4.60246	NA	NA	NA	1	1	1	0	3	-0.581164	-5.81731	1.07758	6.0601	1.41436	5.66083	NA	NA	0.56113	5.9803e-09	0.281223	1.36035e-09	0.157255	1.50642e-08	NA	NA	0.851184	6.93868e-07	0.849101	3.3394e-07	0.750523	2.8255e-06	NA	NA
NMT1	6.6823e-07	6.40113e-05	4.97038	Esophagus_Muscularis	3.48241e-07	9.14681e-05	-5.09527	Muscle_Skeletal	4.17522e-06	0.000597587	-4.60246	NA	NA	NA	1	1	1	0	3	-0.581164	-5.81731	1.07758	6.0601	1.41436	5.66083	NA	NA	0.56113	5.9803e-09	0.281223	1.36035e-09	0.157255	1.50642e-08	NA	NA	0.851184	6.93868e-07	0.849101	3.3394e-07	0.753213	2.91556e-06	NA	NA
NMT1	6.6823e-07	6.40113e-05	4.97038	Esophagus_Muscularis	3.48241e-07	9.14681e-05	-5.09527	Nerve_Tibial	4.17522e-06	0.000615845	-4.60246	NA	NA	NA	1	1	1	0	3	-0.581164	-5.81731	1.07758	6.0601	1.41436	5.66083	NA	NA	0.56113	5.9803e-09	0.281223	1.36035e-09	0.157255	1.50642e-08	NA	NA	0.851184	6.93868e-07	0.849101	3.3394e-07	0.744637	2.8648e-06	NA	NA
NMT1	6.6823e-07	6.40113e-05	4.97038	Esophagus_Muscularis	3.48241e-07	9.14681e-05	-5.09527	Prostate	4.76308e-05	0.0040136	4.06696	NA	NA	NA	1	1	1	0	3	-0.581164	-5.81731	1.07758	6.0601	-1.31982	-5.03828	NA	NA	0.56113	5.9803e-09	0.281223	1.36035e-09	0.186896	4.6974e-07	NA	NA	0.851184	6.93868e-07	0.849101	3.3394e-07	0.778982	5.44965e-05	NA	NA
NMT1	6.6823e-07	6.40113e-05	4.97038	Esophagus_Muscularis	3.48241e-07	9.14681e-05	-5.09527	Skin_Sun_Exposed_Lower_leg	3.74852e-06	0.000549836	-4.62486	NA	NA	NA	1	1	1	0	3	-0.581164	-5.81731	1.07758	6.0601	1.28151	5.63124	NA	NA	0.56113	5.9803e-09	0.281223	1.36035e-09	0.200015	1.78922e-08	NA	NA	0.851184	6.93868e-07	0.849101	3.3394e-07	0.79152	2.93049e-06	NA	NA
NMT1	6.6823e-07	6.40113e-05	4.97038	Esophagus_Muscularis	3.48241e-07	9.14681e-05	-5.09527	Small_Intestine_Terminal_Ileum	4.17522e-06	0.000603263	-4.60246	NA	NA	NA	1	1	1	0	3	-0.581164	-5.81731	1.07758	6.0601	1.41436	5.66083	NA	NA	0.56113	5.9803e-09	0.281223	1.36035e-09	0.157255	1.50642e-08	NA	NA	0.851184	6.93868e-07	0.849101	3.3394e-07	0.755493	2.95452e-06	NA	NA
NMT1	6.6823e-07	6.40113e-05	4.97038	Esophagus_Muscularis	3.48241e-07	9.14681e-05	-5.09527	Spleen	4.17522e-06	0.000620416	-4.60246	NA	NA	NA	1	1	1	0	3	-0.581164	-5.81731	1.07758	6.0601	1.41436	5.66083	NA	NA	0.56113	5.9803e-09	0.281223	1.36035e-09	0.157255	1.50642e-08	NA	NA	0.851184	6.93868e-07	0.849101	3.3394e-07	0.743243	2.67544e-06	NA	NA
NMT1	6.6823e-07	6.40113e-05	4.97038	Esophagus_Muscularis	3.48241e-07	9.14681e-05	-5.09527	Thyroid	5.96332e-05	0.00481003	4.01426	NA	NA	NA	1	1	1	0	3	-0.581164	-5.81731	1.07758	6.0601	-1.32242	-4.9821	NA	NA	0.56113	5.9803e-09	0.281223	1.36035e-09	0.18603	6.28965e-07	NA	NA	0.851184	6.93868e-07	0.849101	3.3394e-07	0.767298	6.86408e-05	NA	NA
NMT1	6.6823e-07	6.40113e-05	4.97038	Esophagus_Muscularis	3.48241e-07	9.14681e-05	-5.09527	Vagina	4.17522e-06	0.000671167	-4.60246	NA	NA	NA	1	1	1	0	3	-0.581164	-5.81731	1.07758	6.0601	1.41436	5.66083	NA	NA	0.56113	5.9803e-09	0.281223	1.36035e-09	0.157255	1.50642e-08	NA	NA	0.851184	6.93868e-07	0.849101	3.3394e-07	0.760354	3.1124e-06	NA	NA
NMT1	6.6823e-07	6.40113e-05	4.97038	Esophagus_Muscularis	3.48241e-07	9.14681e-05	-5.09527	Whole_Blood	4.17522e-06	0.000612215	-4.60246	NA	NA	NA	1	1	1	0	3	-0.581164	-5.81731	1.07758	6.0601	1.41436	5.66083	NA	NA	0.56113	5.9803e-09	0.281223	1.36035e-09	0.157255	1.50642e-08	NA	NA	0.851184	6.93868e-07	0.849101	3.3394e-07	0.766911	2.66139e-06	NA	NA
NMT1	6.6823e-07	6.40113e-05	4.97038	Esophagus_Muscularis	3.48241e-07	9.14681e-05	-5.09527	smultixcan	1.23901e-06	0.000207115	-0.13207	NA	NA	NA	1	1	1	0	3	-0.581164	-5.81731	1.07758	6.0601	-0.236215	0.0419438	NA	NA	0.56113	5.9803e-09	0.281223	1.36035e-09	0.395631	3.65705e-09	NA	NA	0.851184	6.93868e-07	0.849101	3.3394e-07	0.881206	7.6322e-07	NA	NA
NMT1	6.6823e-07	6.40113e-05	4.97038	Heart_Atrial_Appendage	4.17522e-06	0.00067059	-4.60246	Adipose_Subcutaneous	5.31141e-05	0.0046571	4.04148	NA	NA	NA	1	1	1	0	3	-0.581164	-5.81731	0.642696	5.54636	-1.32785	-5.01426	NA	NA	0.56113	5.9803e-09	0.520421	2.9167e-08	0.184228	5.32383e-07	NA	NA	0.851184	6.93868e-07	0.927342	5.47142e-06	0.768307	6.03743e-05	NA	NA
NMT1	6.6823e-07	6.40113e-05	4.97038	Heart_Atrial_Appendage	4.17522e-06	0.00067059	-4.60246	Adipose_Visceral_Omentum	3.74852e-06	0.000590631	-4.62486	NA	NA	NA	1	1	1	0	3	-0.581164	-5.81731	0.642696	5.54636	1.28151	5.63124	NA	NA	0.56113	5.9803e-09	0.520421	2.9167e-08	0.200015	1.78922e-08	NA	NA	0.851184	6.93868e-07	0.927342	5.47142e-06	0.786487	3.11418e-06	NA	NA
NMT1	6.6823e-07	6.40113e-05	4.97038	Heart_Atrial_Appendage	4.17522e-06	0.00067059	-4.60246	Brain_Cortex	4.17522e-06	0.00069719	-4.60246	NA	NA	NA	1	1	1	0	3	-0.581164	-5.81731	0.642696	5.54636	1.41436	5.66083	NA	NA	0.56113	5.9803e-09	0.520421	2.9167e-08	0.157255	1.50642e-08	NA	NA	0.851184	6.93868e-07	0.927342	5.47142e-06	0.748405	2.79012e-06	NA	NA
NMT1	6.6823e-07	6.40113e-05	4.97038	Heart_Atrial_Appendage	4.17522e-06	0.00067059	-4.60246	Brain_Frontal_Cortex_BA9	4.17522e-06	0.000705693	-4.60246	NA	NA	NA	1	1	1	0	3	-0.581164	-5.81731	0.642696	5.54636	1.41436	5.66083	NA	NA	0.56113	5.9803e-09	0.520421	2.9167e-08	0.157255	1.50642e-08	NA	NA	0.851184	6.93868e-07	0.927342	5.47142e-06	0.759115	2.98415e-06	NA	NA
NMT1	6.6823e-07	6.40113e-05	4.97038	Heart_Atrial_Appendage	4.17522e-06	0.00067059	-4.60246	Colon_Transverse	4.17522e-06	0.000605249	-4.60246	NA	NA	NA	1	1	1	0	3	-0.581164	-5.81731	0.642696	5.54636	1.41436	5.66083	NA	NA	0.56113	5.9803e-09	0.520421	2.9167e-08	0.157255	1.50642e-08	NA	NA	0.851184	6.93868e-07	0.927342	5.47142e-06	0.760622	2.94678e-06	NA	NA
NMT1	6.6823e-07	6.40113e-05	4.97038	Heart_Atrial_Appendage	4.17522e-06	0.00067059	-4.60246	Esophagus_Mucosa	4.17522e-06	0.000648321	-4.60246	NA	NA	NA	1	1	1	0	3	-0.581164	-5.81731	0.642696	5.54636	1.41436	5.66083	NA	NA	0.56113	5.9803e-09	0.520421	2.9167e-08	0.157255	1.50642e-08	NA	NA	0.851184	6.93868e-07	0.927342	5.47142e-06	0.749815	2.5788e-06	NA	NA
NMT1	6.6823e-07	6.40113e-05	4.97038	Heart_Atrial_Appendage	4.17522e-06	0.00067059	-4.60246	Liver	4.17522e-06	0.0006701	-4.60246	NA	NA	NA	1	1	1	0	3	-0.581164	-5.81731	0.642696	5.54636	1.41436	5.66083	NA	NA	0.56113	5.9803e-09	0.520421	2.9167e-08	0.157255	1.50642e-08	NA	NA	0.851184	6.93868e-07	0.927342	5.47142e-06	0.753416	3.21427e-06	NA	NA
NMT1	6.6823e-07	6.40113e-05	4.97038	Heart_Atrial_Appendage	4.17522e-06	0.00067059	-4.60246	Lung	4.17522e-06	0.000567422	-4.60246	NA	NA	NA	1	1	1	0	3	-0.581164	-5.81731	0.642696	5.54636	1.41436	5.66083	NA	NA	0.56113	5.9803e-09	0.520421	2.9167e-08	0.157255	1.50642e-08	NA	NA	0.851184	6.93868e-07	0.927342	5.47142e-06	0.750523	2.8255e-06	NA	NA
NMT1	6.6823e-07	6.40113e-05	4.97038	Heart_Atrial_Appendage	4.17522e-06	0.00067059	-4.60246	Muscle_Skeletal	4.17522e-06	0.000597587	-4.60246	NA	NA	NA	1	1	1	0	3	-0.581164	-5.81731	0.642696	5.54636	1.41436	5.66083	NA	NA	0.56113	5.9803e-09	0.520421	2.9167e-08	0.157255	1.50642e-08	NA	NA	0.851184	6.93868e-07	0.927342	5.47142e-06	0.753213	2.91556e-06	NA	NA
NMT1	6.6823e-07	6.40113e-05	4.97038	Heart_Atrial_Appendage	4.17522e-06	0.00067059	-4.60246	Nerve_Tibial	4.17522e-06	0.000615845	-4.60246	NA	NA	NA	1	1	1	0	3	-0.581164	-5.81731	0.642696	5.54636	1.41436	5.66083	NA	NA	0.56113	5.9803e-09	0.520421	2.9167e-08	0.157255	1.50642e-08	NA	NA	0.851184	6.93868e-07	0.927342	5.47142e-06	0.744637	2.8648e-06	NA	NA
NMT1	6.6823e-07	6.40113e-05	4.97038	Heart_Atrial_Appendage	4.17522e-06	0.00067059	-4.60246	Prostate	4.76308e-05	0.0040136	4.06696	NA	NA	NA	1	1	1	0	3	-0.581164	-5.81731	0.642696	5.54636	-1.31982	-5.03828	NA	NA	0.56113	5.9803e-09	0.520421	2.9167e-08	0.186896	4.6974e-07	NA	NA	0.851184	6.93868e-07	0.927342	5.47142e-06	0.778982	5.44965e-05	NA	NA
NMT1	6.6823e-07	6.40113e-05	4.97038	Heart_Atrial_Appendage	4.17522e-06	0.00067059	-4.60246	Skin_Sun_Exposed_Lower_leg	3.74852e-06	0.000549836	-4.62486	NA	NA	NA	1	1	1	0	3	-0.581164	-5.81731	0.642696	5.54636	1.28151	5.63124	NA	NA	0.56113	5.9803e-09	0.520421	2.9167e-08	0.200015	1.78922e-08	NA	NA	0.851184	6.93868e-07	0.927342	5.47142e-06	0.79152	2.93049e-06	NA	NA
NMT1	6.6823e-07	6.40113e-05	4.97038	Heart_Atrial_Appendage	4.17522e-06	0.00067059	-4.60246	Small_Intestine_Terminal_Ileum	4.17522e-06	0.000603263	-4.60246	NA	NA	NA	1	1	1	0	3	-0.581164	-5.81731	0.642696	5.54636	1.41436	5.66083	NA	NA	0.56113	5.9803e-09	0.520421	2.9167e-08	0.157255	1.50642e-08	NA	NA	0.851184	6.93868e-07	0.927342	5.47142e-06	0.755493	2.95452e-06	NA	NA
NMT1	6.6823e-07	6.40113e-05	4.97038	Heart_Atrial_Appendage	4.17522e-06	0.00067059	-4.60246	Spleen	4.17522e-06	0.000620416	-4.60246	NA	NA	NA	1	1	1	0	3	-0.581164	-5.81731	0.642696	5.54636	1.41436	5.66083	NA	NA	0.56113	5.9803e-09	0.520421	2.9167e-08	0.157255	1.50642e-08	NA	NA	0.851184	6.93868e-07	0.927342	5.47142e-06	0.743243	2.67544e-06	NA	NA
NMT1	6.6823e-07	6.40113e-05	4.97038	Heart_Atrial_Appendage	4.17522e-06	0.00067059	-4.60246	Thyroid	5.96332e-05	0.00481003	4.01426	NA	NA	NA	1	1	1	0	3	-0.581164	-5.81731	0.642696	5.54636	-1.32242	-4.9821	NA	NA	0.56113	5.9803e-09	0.520421	2.9167e-08	0.18603	6.28965e-07	NA	NA	0.851184	6.93868e-07	0.927342	5.47142e-06	0.767298	6.86408e-05	NA	NA
NMT1	6.6823e-07	6.40113e-05	4.97038	Heart_Atrial_Appendage	4.17522e-06	0.00067059	-4.60246	Vagina	4.17522e-06	0.000671167	-4.60246	NA	NA	NA	1	1	1	0	3	-0.581164	-5.81731	0.642696	5.54636	1.41436	5.66083	NA	NA	0.56113	5.9803e-09	0.520421	2.9167e-08	0.157255	1.50642e-08	NA	NA	0.851184	6.93868e-07	0.927342	5.47142e-06	0.760354	3.1124e-06	NA	NA
NMT1	6.6823e-07	6.40113e-05	4.97038	Heart_Atrial_Appendage	4.17522e-06	0.00067059	-4.60246	Whole_Blood	4.17522e-06	0.000612215	-4.60246	NA	NA	NA	1	1	1	0	3	-0.581164	-5.81731	0.642696	5.54636	1.41436	5.66083	NA	NA	0.56113	5.9803e-09	0.520421	2.9167e-08	0.157255	1.50642e-08	NA	NA	0.851184	6.93868e-07	0.927342	5.47142e-06	0.766911	2.66139e-06	NA	NA
NMT1	6.6823e-07	6.40113e-05	4.97038	Heart_Atrial_Appendage	4.17522e-06	0.00067059	-4.60246	smultixcan	1.23901e-06	0.000207115	-0.13207	NA	NA	NA	1	1	1	0	3	-0.581164	-5.81731	0.642696	5.54636	-0.236215	0.0419438	NA	NA	0.56113	5.9803e-09	0.520421	2.9167e-08	0.395631	3.65705e-09	NA	NA	0.851184	6.93868e-07	0.927342	5.47142e-06	0.881206	7.6322e-07	NA	NA
NMT1	6.6823e-07	6.40113e-05	4.97038	Muscle_Skeletal	4.17522e-06	0.000606681	-4.60246	Adipose_Subcutaneous	5.31141e-05	0.0046571	4.04148	NA	NA	NA	1	1	1	0	3	-0.581164	-5.81731	1.11972	4.5784	-1.32785	-5.01426	NA	NA	0.56113	5.9803e-09	0.262832	4.68535e-06	0.184228	5.32383e-07	NA	NA	0.851184	6.93868e-07	0.847341	0.000426186	0.768307	6.03743e-05	NA	NA
NMT1	6.6823e-07	6.40113e-05	4.97038	Muscle_Skeletal	4.17522e-06	0.000606681	-4.60246	Adipose_Visceral_Omentum	3.74852e-06	0.000590631	-4.62486	NA	NA	NA	1	1	1	0	3	-0.581164	-5.81731	1.11972	4.5784	1.28151	5.63124	NA	NA	0.56113	5.9803e-09	0.262832	4.68535e-06	0.200015	1.78922e-08	NA	NA	0.851184	6.93868e-07	0.847341	0.000426186	0.786487	3.11418e-06	NA	NA
NMT1	6.6823e-07	6.40113e-05	4.97038	Muscle_Skeletal	4.17522e-06	0.000606681	-4.60246	Brain_Cortex	4.17522e-06	0.00069719	-4.60246	NA	NA	NA	1	1	1	0	3	-0.581164	-5.81731	1.11972	4.5784	1.41436	5.66083	NA	NA	0.56113	5.9803e-09	0.262832	4.68535e-06	0.157255	1.50642e-08	NA	NA	0.851184	6.93868e-07	0.847341	0.000426186	0.748405	2.79012e-06	NA	NA
NMT1	6.6823e-07	6.40113e-05	4.97038	Muscle_Skeletal	4.17522e-06	0.000606681	-4.60246	Brain_Frontal_Cortex_BA9	4.17522e-06	0.000705693	-4.60246	NA	NA	NA	1	1	1	0	3	-0.581164	-5.81731	1.11972	4.5784	1.41436	5.66083	NA	NA	0.56113	5.9803e-09	0.262832	4.68535e-06	0.157255	1.50642e-08	NA	NA	0.851184	6.93868e-07	0.847341	0.000426186	0.759115	2.98415e-06	NA	NA
NMT1	6.6823e-07	6.40113e-05	4.97038	Muscle_Skeletal	4.17522e-06	0.000606681	-4.60246	Colon_Transverse	4.17522e-06	0.000605249	-4.60246	NA	NA	NA	1	1	1	0	3	-0.581164	-5.81731	1.11972	4.5784	1.41436	5.66083	NA	NA	0.56113	5.9803e-09	0.262832	4.68535e-06	0.157255	1.50642e-08	NA	NA	0.851184	6.93868e-07	0.847341	0.000426186	0.760622	2.94678e-06	NA	NA
NMT1	6.6823e-07	6.40113e-05	4.97038	Muscle_Skeletal	4.17522e-06	0.000606681	-4.60246	Esophagus_Mucosa	4.17522e-06	0.000648321	-4.60246	NA	NA	NA	1	1	1	0	3	-0.581164	-5.81731	1.11972	4.5784	1.41436	5.66083	NA	NA	0.56113	5.9803e-09	0.262832	4.68535e-06	0.157255	1.50642e-08	NA	NA	0.851184	6.93868e-07	0.847341	0.000426186	0.749815	2.5788e-06	NA	NA
NMT1	6.6823e-07	6.40113e-05	4.97038	Muscle_Skeletal	4.17522e-06	0.000606681	-4.60246	Liver	4.17522e-06	0.0006701	-4.60246	NA	NA	NA	1	1	1	0	3	-0.581164	-5.81731	1.11972	4.5784	1.41436	5.66083	NA	NA	0.56113	5.9803e-09	0.262832	4.68535e-06	0.157255	1.50642e-08	NA	NA	0.851184	6.93868e-07	0.847341	0.000426186	0.753416	3.21427e-06	NA	NA
NMT1	6.6823e-07	6.40113e-05	4.97038	Muscle_Skeletal	4.17522e-06	0.000606681	-4.60246	Lung	4.17522e-06	0.000567422	-4.60246	NA	NA	NA	1	1	1	0	3	-0.581164	-5.81731	1.11972	4.5784	1.41436	5.66083	NA	NA	0.56113	5.9803e-09	0.262832	4.68535e-06	0.157255	1.50642e-08	NA	NA	0.851184	6.93868e-07	0.847341	0.000426186	0.750523	2.8255e-06	NA	NA
NMT1	6.6823e-07	6.40113e-05	4.97038	Muscle_Skeletal	4.17522e-06	0.000606681	-4.60246	Muscle_Skeletal	4.17522e-06	0.000597587	-4.60246	NA	NA	NA	1	1	1	0	3	-0.581164	-5.81731	1.11972	4.5784	1.41436	5.66083	NA	NA	0.56113	5.9803e-09	0.262832	4.68535e-06	0.157255	1.50642e-08	NA	NA	0.851184	6.93868e-07	0.847341	0.000426186	0.753213	2.91556e-06	NA	NA
NMT1	6.6823e-07	6.40113e-05	4.97038	Muscle_Skeletal	4.17522e-06	0.000606681	-4.60246	Nerve_Tibial	4.17522e-06	0.000615845	-4.60246	NA	NA	NA	1	1	1	0	3	-0.581164	-5.81731	1.11972	4.5784	1.41436	5.66083	NA	NA	0.56113	5.9803e-09	0.262832	4.68535e-06	0.157255	1.50642e-08	NA	NA	0.851184	6.93868e-07	0.847341	0.000426186	0.744637	2.8648e-06	NA	NA
NMT1	6.6823e-07	6.40113e-05	4.97038	Muscle_Skeletal	4.17522e-06	0.000606681	-4.60246	Prostate	4.76308e-05	0.0040136	4.06696	NA	NA	NA	1	1	1	0	3	-0.581164	-5.81731	1.11972	4.5784	-1.31982	-5.03828	NA	NA	0.56113	5.9803e-09	0.262832	4.68535e-06	0.186896	4.6974e-07	NA	NA	0.851184	6.93868e-07	0.847341	0.000426186	0.778982	5.44965e-05	NA	NA
NMT1	6.6823e-07	6.40113e-05	4.97038	Muscle_Skeletal	4.17522e-06	0.000606681	-4.60246	Skin_Sun_Exposed_Lower_leg	3.74852e-06	0.000549836	-4.62486	NA	NA	NA	1	1	1	0	3	-0.581164	-5.81731	1.11972	4.5784	1.28151	5.63124	NA	NA	0.56113	5.9803e-09	0.262832	4.68535e-06	0.200015	1.78922e-08	NA	NA	0.851184	6.93868e-07	0.847341	0.000426186	0.79152	2.93049e-06	NA	NA
NMT1	6.6823e-07	6.40113e-05	4.97038	Muscle_Skeletal	4.17522e-06	0.000606681	-4.60246	Small_Intestine_Terminal_Ileum	4.17522e-06	0.000603263	-4.60246	NA	NA	NA	1	1	1	0	3	-0.581164	-5.81731	1.11972	4.5784	1.41436	5.66083	NA	NA	0.56113	5.9803e-09	0.262832	4.68535e-06	0.157255	1.50642e-08	NA	NA	0.851184	6.93868e-07	0.847341	0.000426186	0.755493	2.95452e-06	NA	NA
NMT1	6.6823e-07	6.40113e-05	4.97038	Muscle_Skeletal	4.17522e-06	0.000606681	-4.60246	Spleen	4.17522e-06	0.000620416	-4.60246	NA	NA	NA	1	1	1	0	3	-0.581164	-5.81731	1.11972	4.5784	1.41436	5.66083	NA	NA	0.56113	5.9803e-09	0.262832	4.68535e-06	0.157255	1.50642e-08	NA	NA	0.851184	6.93868e-07	0.847341	0.000426186	0.743243	2.67544e-06	NA	NA
NMT1	6.6823e-07	6.40113e-05	4.97038	Muscle_Skeletal	4.17522e-06	0.000606681	-4.60246	Thyroid	5.96332e-05	0.00481003	4.01426	NA	NA	NA	1	1	1	0	3	-0.581164	-5.81731	1.11972	4.5784	-1.32242	-4.9821	NA	NA	0.56113	5.9803e-09	0.262832	4.68535e-06	0.18603	6.28965e-07	NA	NA	0.851184	6.93868e-07	0.847341	0.000426186	0.767298	6.86408e-05	NA	NA
NMT1	6.6823e-07	6.40113e-05	4.97038	Muscle_Skeletal	4.17522e-06	0.000606681	-4.60246	Vagina	4.17522e-06	0.000671167	-4.60246	NA	NA	NA	1	1	1	0	3	-0.581164	-5.81731	1.11972	4.5784	1.41436	5.66083	NA	NA	0.56113	5.9803e-09	0.262832	4.68535e-06	0.157255	1.50642e-08	NA	NA	0.851184	6.93868e-07	0.847341	0.000426186	0.760354	3.1124e-06	NA	NA
NMT1	6.6823e-07	6.40113e-05	4.97038	Muscle_Skeletal	4.17522e-06	0.000606681	-4.60246	Whole_Blood	4.17522e-06	0.000612215	-4.60246	NA	NA	NA	1	1	1	0	3	-0.581164	-5.81731	1.11972	4.5784	1.41436	5.66083	NA	NA	0.56113	5.9803e-09	0.262832	4.68535e-06	0.157255	1.50642e-08	NA	NA	0.851184	6.93868e-07	0.847341	0.000426186	0.766911	2.66139e-06	NA	NA
NMT1	6.6823e-07	6.40113e-05	4.97038	Muscle_Skeletal	4.17522e-06	0.000606681	-4.60246	smultixcan	1.23901e-06	0.000207115	-0.13207	NA	NA	NA	1	1	1	0	3	-0.581164	-5.81731	1.11972	4.5784	-0.236215	0.0419438	NA	NA	0.56113	5.9803e-09	0.262832	4.68535e-06	0.395631	3.65705e-09	NA	NA	0.851184	6.93868e-07	0.847341	0.000426186	0.881206	7.6322e-07	NA	NA
NMT1	6.6823e-07	6.40113e-05	4.97038	Nerve_Tibial	4.17522e-06	0.000797708	-4.60246	Adipose_Subcutaneous	5.31141e-05	0.0046571	4.04148	NA	NA	NA	1	1	1	0	3	-0.581164	-5.81731	0.604206	5.95542	-1.32785	-5.01426	NA	NA	0.56113	5.9803e-09	0.545707	2.59412e-09	0.184228	5.32383e-07	NA	NA	0.851184	6.93868e-07	0.935301	6.78362e-07	0.768307	6.03743e-05	NA	NA
NMT1	6.6823e-07	6.40113e-05	4.97038	Nerve_Tibial	4.17522e-06	0.000797708	-4.60246	Adipose_Visceral_Omentum	3.74852e-06	0.000590631	-4.62486	NA	NA	NA	1	1	1	0	3	-0.581164	-5.81731	0.604206	5.95542	1.28151	5.63124	NA	NA	0.56113	5.9803e-09	0.545707	2.59412e-09	0.200015	1.78922e-08	NA	NA	0.851184	6.93868e-07	0.935301	6.78362e-07	0.786487	3.11418e-06	NA	NA
NMT1	6.6823e-07	6.40113e-05	4.97038	Nerve_Tibial	4.17522e-06	0.000797708	-4.60246	Brain_Cortex	4.17522e-06	0.00069719	-4.60246	NA	NA	NA	1	1	1	0	3	-0.581164	-5.81731	0.604206	5.95542	1.41436	5.66083	NA	NA	0.56113	5.9803e-09	0.545707	2.59412e-09	0.157255	1.50642e-08	NA	NA	0.851184	6.93868e-07	0.935301	6.78362e-07	0.748405	2.79012e-06	NA	NA
NMT1	6.6823e-07	6.40113e-05	4.97038	Nerve_Tibial	4.17522e-06	0.000797708	-4.60246	Brain_Frontal_Cortex_BA9	4.17522e-06	0.000705693	-4.60246	NA	NA	NA	1	1	1	0	3	-0.581164	-5.81731	0.604206	5.95542	1.41436	5.66083	NA	NA	0.56113	5.9803e-09	0.545707	2.59412e-09	0.157255	1.50642e-08	NA	NA	0.851184	6.93868e-07	0.935301	6.78362e-07	0.759115	2.98415e-06	NA	NA
NMT1	6.6823e-07	6.40113e-05	4.97038	Nerve_Tibial	4.17522e-06	0.000797708	-4.60246	Colon_Transverse	4.17522e-06	0.000605249	-4.60246	NA	NA	NA	1	1	1	0	3	-0.581164	-5.81731	0.604206	5.95542	1.41436	5.66083	NA	NA	0.56113	5.9803e-09	0.545707	2.59412e-09	0.157255	1.50642e-08	NA	NA	0.851184	6.93868e-07	0.935301	6.78362e-07	0.760622	2.94678e-06	NA	NA
NMT1	6.6823e-07	6.40113e-05	4.97038	Nerve_Tibial	4.17522e-06	0.000797708	-4.60246	Esophagus_Mucosa	4.17522e-06	0.000648321	-4.60246	NA	NA	NA	1	1	1	0	3	-0.581164	-5.81731	0.604206	5.95542	1.41436	5.66083	NA	NA	0.56113	5.9803e-09	0.545707	2.59412e-09	0.157255	1.50642e-08	NA	NA	0.851184	6.93868e-07	0.935301	6.78362e-07	0.749815	2.5788e-06	NA	NA
NMT1	6.6823e-07	6.40113e-05	4.97038	Nerve_Tibial	4.17522e-06	0.000797708	-4.60246	Liver	4.17522e-06	0.0006701	-4.60246	NA	NA	NA	1	1	1	0	3	-0.581164	-5.81731	0.604206	5.95542	1.41436	5.66083	NA	NA	0.56113	5.9803e-09	0.545707	2.59412e-09	0.157255	1.50642e-08	NA	NA	0.851184	6.93868e-07	0.935301	6.78362e-07	0.753416	3.21427e-06	NA	NA
NMT1	6.6823e-07	6.40113e-05	4.97038	Nerve_Tibial	4.17522e-06	0.000797708	-4.60246	Lung	4.17522e-06	0.000567422	-4.60246	NA	NA	NA	1	1	1	0	3	-0.581164	-5.81731	0.604206	5.95542	1.41436	5.66083	NA	NA	0.56113	5.9803e-09	0.545707	2.59412e-09	0.157255	1.50642e-08	NA	NA	0.851184	6.93868e-07	0.935301	6.78362e-07	0.750523	2.8255e-06	NA	NA
NMT1	6.6823e-07	6.40113e-05	4.97038	Nerve_Tibial	4.17522e-06	0.000797708	-4.60246	Muscle_Skeletal	4.17522e-06	0.000597587	-4.60246	NA	NA	NA	1	1	1	0	3	-0.581164	-5.81731	0.604206	5.95542	1.41436	5.66083	NA	NA	0.56113	5.9803e-09	0.545707	2.59412e-09	0.157255	1.50642e-08	NA	NA	0.851184	6.93868e-07	0.935301	6.78362e-07	0.753213	2.91556e-06	NA	NA
NMT1	6.6823e-07	6.40113e-05	4.97038	Nerve_Tibial	4.17522e-06	0.000797708	-4.60246	Nerve_Tibial	4.17522e-06	0.000615845	-4.60246	NA	NA	NA	1	1	1	0	3	-0.581164	-5.81731	0.604206	5.95542	1.41436	5.66083	NA	NA	0.56113	5.9803e-09	0.545707	2.59412e-09	0.157255	1.50642e-08	NA	NA	0.851184	6.93868e-07	0.935301	6.78362e-07	0.744637	2.8648e-06	NA	NA
NMT1	6.6823e-07	6.40113e-05	4.97038	Nerve_Tibial	4.17522e-06	0.000797708	-4.60246	Prostate	4.76308e-05	0.0040136	4.06696	NA	NA	NA	1	1	1	0	3	-0.581164	-5.81731	0.604206	5.95542	-1.31982	-5.03828	NA	NA	0.56113	5.9803e-09	0.545707	2.59412e-09	0.186896	4.6974e-07	NA	NA	0.851184	6.93868e-07	0.935301	6.78362e-07	0.778982	5.44965e-05	NA	NA
NMT1	6.6823e-07	6.40113e-05	4.97038	Nerve_Tibial	4.17522e-06	0.000797708	-4.60246	Skin_Sun_Exposed_Lower_leg	3.74852e-06	0.000549836	-4.62486	NA	NA	NA	1	1	1	0	3	-0.581164	-5.81731	0.604206	5.95542	1.28151	5.63124	NA	NA	0.56113	5.9803e-09	0.545707	2.59412e-09	0.200015	1.78922e-08	NA	NA	0.851184	6.93868e-07	0.935301	6.78362e-07	0.79152	2.93049e-06	NA	NA
NMT1	6.6823e-07	6.40113e-05	4.97038	Nerve_Tibial	4.17522e-06	0.000797708	-4.60246	Small_Intestine_Terminal_Ileum	4.17522e-06	0.000603263	-4.60246	NA	NA	NA	1	1	1	0	3	-0.581164	-5.81731	0.604206	5.95542	1.41436	5.66083	NA	NA	0.56113	5.9803e-09	0.545707	2.59412e-09	0.157255	1.50642e-08	NA	NA	0.851184	6.93868e-07	0.935301	6.78362e-07	0.755493	2.95452e-06	NA	NA
NMT1	6.6823e-07	6.40113e-05	4.97038	Nerve_Tibial	4.17522e-06	0.000797708	-4.60246	Spleen	4.17522e-06	0.000620416	-4.60246	NA	NA	NA	1	1	1	0	3	-0.581164	-5.81731	0.604206	5.95542	1.41436	5.66083	NA	NA	0.56113	5.9803e-09	0.545707	2.59412e-09	0.157255	1.50642e-08	NA	NA	0.851184	6.93868e-07	0.935301	6.78362e-07	0.743243	2.67544e-06	NA	NA
NMT1	6.6823e-07	6.40113e-05	4.97038	Nerve_Tibial	4.17522e-06	0.000797708	-4.60246	Thyroid	5.96332e-05	0.00481003	4.01426	NA	NA	NA	1	1	1	0	3	-0.581164	-5.81731	0.604206	5.95542	-1.32242	-4.9821	NA	NA	0.56113	5.9803e-09	0.545707	2.59412e-09	0.18603	6.28965e-07	NA	NA	0.851184	6.93868e-07	0.935301	6.78362e-07	0.767298	6.86408e-05	NA	NA
NMT1	6.6823e-07	6.40113e-05	4.97038	Nerve_Tibial	4.17522e-06	0.000797708	-4.60246	Vagina	4.17522e-06	0.000671167	-4.60246	NA	NA	NA	1	1	1	0	3	-0.581164	-5.81731	0.604206	5.95542	1.41436	5.66083	NA	NA	0.56113	5.9803e-09	0.545707	2.59412e-09	0.157255	1.50642e-08	NA	NA	0.851184	6.93868e-07	0.935301	6.78362e-07	0.760354	3.1124e-06	NA	NA
NMT1	6.6823e-07	6.40113e-05	4.97038	Nerve_Tibial	4.17522e-06	0.000797708	-4.60246	Whole_Blood	4.17522e-06	0.000612215	-4.60246	NA	NA	NA	1	1	1	0	3	-0.581164	-5.81731	0.604206	5.95542	1.41436	5.66083	NA	NA	0.56113	5.9803e-09	0.545707	2.59412e-09	0.157255	1.50642e-08	NA	NA	0.851184	6.93868e-07	0.935301	6.78362e-07	0.766911	2.66139e-06	NA	NA
NMT1	6.6823e-07	6.40113e-05	4.97038	Nerve_Tibial	4.17522e-06	0.000797708	-4.60246	smultixcan	1.23901e-06	0.000207115	-0.13207	NA	NA	NA	1	1	1	0	3	-0.581164	-5.81731	0.604206	5.95542	-0.236215	0.0419438	NA	NA	0.56113	5.9803e-09	0.545707	2.59412e-09	0.395631	3.65705e-09	NA	NA	0.851184	6.93868e-07	0.935301	6.78362e-07	0.881206	7.6322e-07	NA	NA
NMT1	6.6823e-07	6.40113e-05	4.97038	Ovary	2.48725e-06	0.000517917	-4.70917	Adipose_Subcutaneous	5.31141e-05	0.0046571	4.04148	NA	NA	NA	1	1	1	0	3	-0.581164	-5.81731	0.787845	5.50909	-1.32785	-5.01426	NA	NA	0.56113	5.9803e-09	0.430788	3.60692e-08	0.184228	5.32383e-07	NA	NA	0.851184	6.93868e-07	0.903985	7.13619e-06	0.768307	6.03743e-05	NA	NA
NMT1	6.6823e-07	6.40113e-05	4.97038	Ovary	2.48725e-06	0.000517917	-4.70917	Adipose_Visceral_Omentum	3.74852e-06	0.000590631	-4.62486	NA	NA	NA	1	1	1	0	3	-0.581164	-5.81731	0.787845	5.50909	1.28151	5.63124	NA	NA	0.56113	5.9803e-09	0.430788	3.60692e-08	0.200015	1.78922e-08	NA	NA	0.851184	6.93868e-07	0.903985	7.13619e-06	0.786487	3.11418e-06	NA	NA
NMT1	6.6823e-07	6.40113e-05	4.97038	Ovary	2.48725e-06	0.000517917	-4.70917	Brain_Cortex	4.17522e-06	0.00069719	-4.60246	NA	NA	NA	1	1	1	0	3	-0.581164	-5.81731	0.787845	5.50909	1.41436	5.66083	NA	NA	0.56113	5.9803e-09	0.430788	3.60692e-08	0.157255	1.50642e-08	NA	NA	0.851184	6.93868e-07	0.903985	7.13619e-06	0.748405	2.79012e-06	NA	NA
NMT1	6.6823e-07	6.40113e-05	4.97038	Ovary	2.48725e-06	0.000517917	-4.70917	Brain_Frontal_Cortex_BA9	4.17522e-06	0.000705693	-4.60246	NA	NA	NA	1	1	1	0	3	-0.581164	-5.81731	0.787845	5.50909	1.41436	5.66083	NA	NA	0.56113	5.9803e-09	0.430788	3.60692e-08	0.157255	1.50642e-08	NA	NA	0.851184	6.93868e-07	0.903985	7.13619e-06	0.759115	2.98415e-06	NA	NA
NMT1	6.6823e-07	6.40113e-05	4.97038	Ovary	2.48725e-06	0.000517917	-4.70917	Colon_Transverse	4.17522e-06	0.000605249	-4.60246	NA	NA	NA	1	1	1	0	3	-0.581164	-5.81731	0.787845	5.50909	1.41436	5.66083	NA	NA	0.56113	5.9803e-09	0.430788	3.60692e-08	0.157255	1.50642e-08	NA	NA	0.851184	6.93868e-07	0.903985	7.13619e-06	0.760622	2.94678e-06	NA	NA
NMT1	6.6823e-07	6.40113e-05	4.97038	Ovary	2.48725e-06	0.000517917	-4.70917	Esophagus_Mucosa	4.17522e-06	0.000648321	-4.60246	NA	NA	NA	1	1	1	0	3	-0.581164	-5.81731	0.787845	5.50909	1.41436	5.66083	NA	NA	0.56113	5.9803e-09	0.430788	3.60692e-08	0.157255	1.50642e-08	NA	NA	0.851184	6.93868e-07	0.903985	7.13619e-06	0.749815	2.5788e-06	NA	NA
NMT1	6.6823e-07	6.40113e-05	4.97038	Ovary	2.48725e-06	0.000517917	-4.70917	Liver	4.17522e-06	0.0006701	-4.60246	NA	NA	NA	1	1	1	0	3	-0.581164	-5.81731	0.787845	5.50909	1.41436	5.66083	NA	NA	0.56113	5.9803e-09	0.430788	3.60692e-08	0.157255	1.50642e-08	NA	NA	0.851184	6.93868e-07	0.903985	7.13619e-06	0.753416	3.21427e-06	NA	NA
NMT1	6.6823e-07	6.40113e-05	4.97038	Ovary	2.48725e-06	0.000517917	-4.70917	Lung	4.17522e-06	0.000567422	-4.60246	NA	NA	NA	1	1	1	0	3	-0.581164	-5.81731	0.787845	5.50909	1.41436	5.66083	NA	NA	0.56113	5.9803e-09	0.430788	3.60692e-08	0.157255	1.50642e-08	NA	NA	0.851184	6.93868e-07	0.903985	7.13619e-06	0.750523	2.8255e-06	NA	NA
NMT1	6.6823e-07	6.40113e-05	4.97038	Ovary	2.48725e-06	0.000517917	-4.70917	Muscle_Skeletal	4.17522e-06	0.000597587	-4.60246	NA	NA	NA	1	1	1	0	3	-0.581164	-5.81731	0.787845	5.50909	1.41436	5.66083	NA	NA	0.56113	5.9803e-09	0.430788	3.60692e-08	0.157255	1.50642e-08	NA	NA	0.851184	6.93868e-07	0.903985	7.13619e-06	0.753213	2.91556e-06	NA	NA
NMT1	6.6823e-07	6.40113e-05	4.97038	Ovary	2.48725e-06	0.000517917	-4.70917	Nerve_Tibial	4.17522e-06	0.000615845	-4.60246	NA	NA	NA	1	1	1	0	3	-0.581164	-5.81731	0.787845	5.50909	1.41436	5.66083	NA	NA	0.56113	5.9803e-09	0.430788	3.60692e-08	0.157255	1.50642e-08	NA	NA	0.851184	6.93868e-07	0.903985	7.13619e-06	0.744637	2.8648e-06	NA	NA
NMT1	6.6823e-07	6.40113e-05	4.97038	Ovary	2.48725e-06	0.000517917	-4.70917	Prostate	4.76308e-05	0.0040136	4.06696	NA	NA	NA	1	1	1	0	3	-0.581164	-5.81731	0.787845	5.50909	-1.31982	-5.03828	NA	NA	0.56113	5.9803e-09	0.430788	3.60692e-08	0.186896	4.6974e-07	NA	NA	0.851184	6.93868e-07	0.903985	7.13619e-06	0.778982	5.44965e-05	NA	NA
NMT1	6.6823e-07	6.40113e-05	4.97038	Ovary	2.48725e-06	0.000517917	-4.70917	Skin_Sun_Exposed_Lower_leg	3.74852e-06	0.000549836	-4.62486	NA	NA	NA	1	1	1	0	3	-0.581164	-5.81731	0.787845	5.50909	1.28151	5.63124	NA	NA	0.56113	5.9803e-09	0.430788	3.60692e-08	0.200015	1.78922e-08	NA	NA	0.851184	6.93868e-07	0.903985	7.13619e-06	0.79152	2.93049e-06	NA	NA
NMT1	6.6823e-07	6.40113e-05	4.97038	Ovary	2.48725e-06	0.000517917	-4.70917	Small_Intestine_Terminal_Ileum	4.17522e-06	0.000603263	-4.60246	NA	NA	NA	1	1	1	0	3	-0.581164	-5.81731	0.787845	5.50909	1.41436	5.66083	NA	NA	0.56113	5.9803e-09	0.430788	3.60692e-08	0.157255	1.50642e-08	NA	NA	0.851184	6.93868e-07	0.903985	7.13619e-06	0.755493	2.95452e-06	NA	NA
NMT1	6.6823e-07	6.40113e-05	4.97038	Ovary	2.48725e-06	0.000517917	-4.70917	Spleen	4.17522e-06	0.000620416	-4.60246	NA	NA	NA	1	1	1	0	3	-0.581164	-5.81731	0.787845	5.50909	1.41436	5.66083	NA	NA	0.56113	5.9803e-09	0.430788	3.60692e-08	0.157255	1.50642e-08	NA	NA	0.851184	6.93868e-07	0.903985	7.13619e-06	0.743243	2.67544e-06	NA	NA
NMT1	6.6823e-07	6.40113e-05	4.97038	Ovary	2.48725e-06	0.000517917	-4.70917	Thyroid	5.96332e-05	0.00481003	4.01426	NA	NA	NA	1	1	1	0	3	-0.581164	-5.81731	0.787845	5.50909	-1.32242	-4.9821	NA	NA	0.56113	5.9803e-09	0.430788	3.60692e-08	0.18603	6.28965e-07	NA	NA	0.851184	6.93868e-07	0.903985	7.13619e-06	0.767298	6.86408e-05	NA	NA
NMT1	6.6823e-07	6.40113e-05	4.97038	Ovary	2.48725e-06	0.000517917	-4.70917	Vagina	4.17522e-06	0.000671167	-4.60246	NA	NA	NA	1	1	1	0	3	-0.581164	-5.81731	0.787845	5.50909	1.41436	5.66083	NA	NA	0.56113	5.9803e-09	0.430788	3.60692e-08	0.157255	1.50642e-08	NA	NA	0.851184	6.93868e-07	0.903985	7.13619e-06	0.760354	3.1124e-06	NA	NA
NMT1	6.6823e-07	6.40113e-05	4.97038	Ovary	2.48725e-06	0.000517917	-4.70917	Whole_Blood	4.17522e-06	0.000612215	-4.60246	NA	NA	NA	1	1	1	0	3	-0.581164	-5.81731	0.787845	5.50909	1.41436	5.66083	NA	NA	0.56113	5.9803e-09	0.430788	3.60692e-08	0.157255	1.50642e-08	NA	NA	0.851184	6.93868e-07	0.903985	7.13619e-06	0.766911	2.66139e-06	NA	NA
NMT1	6.6823e-07	6.40113e-05	4.97038	Ovary	2.48725e-06	0.000517917	-4.70917	smultixcan	1.23901e-06	0.000207115	-0.13207	NA	NA	NA	1	1	1	0	3	-0.581164	-5.81731	0.787845	5.50909	-0.236215	0.0419438	NA	NA	0.56113	5.9803e-09	0.430788	3.60692e-08	0.395631	3.65705e-09	NA	NA	0.851184	6.93868e-07	0.903985	7.13619e-06	0.881206	7.6322e-07	NA	NA
NMT1	6.6823e-07	6.40113e-05	4.97038	Pituitary	2.08751e-05	0.00260779	-4.25532	Adipose_Subcutaneous	5.31141e-05	0.0046571	4.04148	NA	NA	NA	1	1	1	0	3	-0.581164	-5.81731	0.295587	5.09286	-1.32785	-5.01426	NA	NA	0.56113	5.9803e-09	0.767545	3.527e-07	0.184228	5.32383e-07	NA	NA	0.851184	6.93868e-07	0.975132	5.09063e-05	0.768307	6.03743e-05	NA	NA
NMT1	6.6823e-07	6.40113e-05	4.97038	Pituitary	2.08751e-05	0.00260779	-4.25532	Adipose_Visceral_Omentum	3.74852e-06	0.000590631	-4.62486	NA	NA	NA	1	1	1	0	3	-0.581164	-5.81731	0.295587	5.09286	1.28151	5.63124	NA	NA	0.56113	5.9803e-09	0.767545	3.527e-07	0.200015	1.78922e-08	NA	NA	0.851184	6.93868e-07	0.975132	5.09063e-05	0.786487	3.11418e-06	NA	NA
NMT1	6.6823e-07	6.40113e-05	4.97038	Pituitary	2.08751e-05	0.00260779	-4.25532	Brain_Cortex	4.17522e-06	0.00069719	-4.60246	NA	NA	NA	1	1	1	0	3	-0.581164	-5.81731	0.295587	5.09286	1.41436	5.66083	NA	NA	0.56113	5.9803e-09	0.767545	3.527e-07	0.157255	1.50642e-08	NA	NA	0.851184	6.93868e-07	0.975132	5.09063e-05	0.748405	2.79012e-06	NA	NA
NMT1	6.6823e-07	6.40113e-05	4.97038	Pituitary	2.08751e-05	0.00260779	-4.25532	Brain_Frontal_Cortex_BA9	4.17522e-06	0.000705693	-4.60246	NA	NA	NA	1	1	1	0	3	-0.581164	-5.81731	0.295587	5.09286	1.41436	5.66083	NA	NA	0.56113	5.9803e-09	0.767545	3.527e-07	0.157255	1.50642e-08	NA	NA	0.851184	6.93868e-07	0.975132	5.09063e-05	0.759115	2.98415e-06	NA	NA
NMT1	6.6823e-07	6.40113e-05	4.97038	Pituitary	2.08751e-05	0.00260779	-4.25532	Colon_Transverse	4.17522e-06	0.000605249	-4.60246	NA	NA	NA	1	1	1	0	3	-0.581164	-5.81731	0.295587	5.09286	1.41436	5.66083	NA	NA	0.56113	5.9803e-09	0.767545	3.527e-07	0.157255	1.50642e-08	NA	NA	0.851184	6.93868e-07	0.975132	5.09063e-05	0.760622	2.94678e-06	NA	NA
NMT1	6.6823e-07	6.40113e-05	4.97038	Pituitary	2.08751e-05	0.00260779	-4.25532	Esophagus_Mucosa	4.17522e-06	0.000648321	-4.60246	NA	NA	NA	1	1	1	0	3	-0.581164	-5.81731	0.295587	5.09286	1.41436	5.66083	NA	NA	0.56113	5.9803e-09	0.767545	3.527e-07	0.157255	1.50642e-08	NA	NA	0.851184	6.93868e-07	0.975132	5.09063e-05	0.749815	2.5788e-06	NA	NA
NMT1	6.6823e-07	6.40113e-05	4.97038	Pituitary	2.08751e-05	0.00260779	-4.25532	Liver	4.17522e-06	0.0006701	-4.60246	NA	NA	NA	1	1	1	0	3	-0.581164	-5.81731	0.295587	5.09286	1.41436	5.66083	NA	NA	0.56113	5.9803e-09	0.767545	3.527e-07	0.157255	1.50642e-08	NA	NA	0.851184	6.93868e-07	0.975132	5.09063e-05	0.753416	3.21427e-06	NA	NA
NMT1	6.6823e-07	6.40113e-05	4.97038	Pituitary	2.08751e-05	0.00260779	-4.25532	Lung	4.17522e-06	0.000567422	-4.60246	NA	NA	NA	1	1	1	0	3	-0.581164	-5.81731	0.295587	5.09286	1.41436	5.66083	NA	NA	0.56113	5.9803e-09	0.767545	3.527e-07	0.157255	1.50642e-08	NA	NA	0.851184	6.93868e-07	0.975132	5.09063e-05	0.750523	2.8255e-06	NA	NA
NMT1	6.6823e-07	6.40113e-05	4.97038	Pituitary	2.08751e-05	0.00260779	-4.25532	Muscle_Skeletal	4.17522e-06	0.000597587	-4.60246	NA	NA	NA	1	1	1	0	3	-0.581164	-5.81731	0.295587	5.09286	1.41436	5.66083	NA	NA	0.56113	5.9803e-09	0.767545	3.527e-07	0.157255	1.50642e-08	NA	NA	0.851184	6.93868e-07	0.975132	5.09063e-05	0.753213	2.91556e-06	NA	NA
NMT1	6.6823e-07	6.40113e-05	4.97038	Pituitary	2.08751e-05	0.00260779	-4.25532	Nerve_Tibial	4.17522e-06	0.000615845	-4.60246	NA	NA	NA	1	1	1	0	3	-0.581164	-5.81731	0.295587	5.09286	1.41436	5.66083	NA	NA	0.56113	5.9803e-09	0.767545	3.527e-07	0.157255	1.50642e-08	NA	NA	0.851184	6.93868e-07	0.975132	5.09063e-05	0.744637	2.8648e-06	NA	NA
NMT1	6.6823e-07	6.40113e-05	4.97038	Pituitary	2.08751e-05	0.00260779	-4.25532	Prostate	4.76308e-05	0.0040136	4.06696	NA	NA	NA	1	1	1	0	3	-0.581164	-5.81731	0.295587	5.09286	-1.31982	-5.03828	NA	NA	0.56113	5.9803e-09	0.767545	3.527e-07	0.186896	4.6974e-07	NA	NA	0.851184	6.93868e-07	0.975132	5.09063e-05	0.778982	5.44965e-05	NA	NA
NMT1	6.6823e-07	6.40113e-05	4.97038	Pituitary	2.08751e-05	0.00260779	-4.25532	Skin_Sun_Exposed_Lower_leg	3.74852e-06	0.000549836	-4.62486	NA	NA	NA	1	1	1	0	3	-0.581164	-5.81731	0.295587	5.09286	1.28151	5.63124	NA	NA	0.56113	5.9803e-09	0.767545	3.527e-07	0.200015	1.78922e-08	NA	NA	0.851184	6.93868e-07	0.975132	5.09063e-05	0.79152	2.93049e-06	NA	NA
NMT1	6.6823e-07	6.40113e-05	4.97038	Pituitary	2.08751e-05	0.00260779	-4.25532	Small_Intestine_Terminal_Ileum	4.17522e-06	0.000603263	-4.60246	NA	NA	NA	1	1	1	0	3	-0.581164	-5.81731	0.295587	5.09286	1.41436	5.66083	NA	NA	0.56113	5.9803e-09	0.767545	3.527e-07	0.157255	1.50642e-08	NA	NA	0.851184	6.93868e-07	0.975132	5.09063e-05	0.755493	2.95452e-06	NA	NA
NMT1	6.6823e-07	6.40113e-05	4.97038	Pituitary	2.08751e-05	0.00260779	-4.25532	Spleen	4.17522e-06	0.000620416	-4.60246	NA	NA	NA	1	1	1	0	3	-0.581164	-5.81731	0.295587	5.09286	1.41436	5.66083	NA	NA	0.56113	5.9803e-09	0.767545	3.527e-07	0.157255	1.50642e-08	NA	NA	0.851184	6.93868e-07	0.975132	5.09063e-05	0.743243	2.67544e-06	NA	NA
NMT1	6.6823e-07	6.40113e-05	4.97038	Pituitary	2.08751e-05	0.00260779	-4.25532	Thyroid	5.96332e-05	0.00481003	4.01426	NA	NA	NA	1	1	1	0	3	-0.581164	-5.81731	0.295587	5.09286	-1.32242	-4.9821	NA	NA	0.56113	5.9803e-09	0.767545	3.527e-07	0.18603	6.28965e-07	NA	NA	0.851184	6.93868e-07	0.975132	5.09063e-05	0.767298	6.86408e-05	NA	NA
NMT1	6.6823e-07	6.40113e-05	4.97038	Pituitary	2.08751e-05	0.00260779	-4.25532	Vagina	4.17522e-06	0.000671167	-4.60246	NA	NA	NA	1	1	1	0	3	-0.581164	-5.81731	0.295587	5.09286	1.41436	5.66083	NA	NA	0.56113	5.9803e-09	0.767545	3.527e-07	0.157255	1.50642e-08	NA	NA	0.851184	6.93868e-07	0.975132	5.09063e-05	0.760354	3.1124e-06	NA	NA
NMT1	6.6823e-07	6.40113e-05	4.97038	Pituitary	2.08751e-05	0.00260779	-4.25532	Whole_Blood	4.17522e-06	0.000612215	-4.60246	NA	NA	NA	1	1	1	0	3	-0.581164	-5.81731	0.295587	5.09286	1.41436	5.66083	NA	NA	0.56113	5.9803e-09	0.767545	3.527e-07	0.157255	1.50642e-08	NA	NA	0.851184	6.93868e-07	0.975132	5.09063e-05	0.766911	2.66139e-06	NA	NA
NMT1	6.6823e-07	6.40113e-05	4.97038	Pituitary	2.08751e-05	0.00260779	-4.25532	smultixcan	1.23901e-06	0.000207115	-0.13207	NA	NA	NA	1	1	1	0	3	-0.581164	-5.81731	0.295587	5.09286	-0.236215	0.0419438	NA	NA	0.56113	5.9803e-09	0.767545	3.527e-07	0.395631	3.65705e-09	NA	NA	0.851184	6.93868e-07	0.975132	5.09063e-05	0.881206	7.6322e-07	NA	NA
NMT1	6.6823e-07	6.40113e-05	4.97038	Skin_Sun_Exposed_Lower_leg	4.17522e-06	0.000785825	-4.60246	Adipose_Subcutaneous	5.31141e-05	0.0046571	4.04148	NA	NA	NA	1	1	1	0	3	-0.581164	-5.81731	1.41436	5.66083	-1.32785	-5.01426	NA	NA	0.56113	5.9803e-09	0.157255	1.50642e-08	0.184228	5.32383e-07	NA	NA	0.851184	6.93868e-07	0.782631	3.04982e-06	0.768307	6.03743e-05	NA	NA
NMT1	6.6823e-07	6.40113e-05	4.97038	Skin_Sun_Exposed_Lower_leg	4.17522e-06	0.000785825	-4.60246	Adipose_Visceral_Omentum	3.74852e-06	0.000590631	-4.62486	NA	NA	NA	1	1	1	0	3	-0.581164	-5.81731	1.41436	5.66083	1.28151	5.63124	NA	NA	0.56113	5.9803e-09	0.157255	1.50642e-08	0.200015	1.78922e-08	NA	NA	0.851184	6.93868e-07	0.782631	3.04982e-06	0.786487	3.11418e-06	NA	NA
NMT1	6.6823e-07	6.40113e-05	4.97038	Skin_Sun_Exposed_Lower_leg	4.17522e-06	0.000785825	-4.60246	Brain_Cortex	4.17522e-06	0.00069719	-4.60246	NA	NA	NA	1	1	1	0	3	-0.581164	-5.81731	1.41436	5.66083	1.41436	5.66083	NA	NA	0.56113	5.9803e-09	0.157255	1.50642e-08	0.157255	1.50642e-08	NA	NA	0.851184	6.93868e-07	0.782631	3.04982e-06	0.748405	2.79012e-06	NA	NA
NMT1	6.6823e-07	6.40113e-05	4.97038	Skin_Sun_Exposed_Lower_leg	4.17522e-06	0.000785825	-4.60246	Brain_Frontal_Cortex_BA9	4.17522e-06	0.000705693	-4.60246	NA	NA	NA	1	1	1	0	3	-0.581164	-5.81731	1.41436	5.66083	1.41436	5.66083	NA	NA	0.56113	5.9803e-09	0.157255	1.50642e-08	0.157255	1.50642e-08	NA	NA	0.851184	6.93868e-07	0.782631	3.04982e-06	0.759115	2.98415e-06	NA	NA
NMT1	6.6823e-07	6.40113e-05	4.97038	Skin_Sun_Exposed_Lower_leg	4.17522e-06	0.000785825	-4.60246	Colon_Transverse	4.17522e-06	0.000605249	-4.60246	NA	NA	NA	1	1	1	0	3	-0.581164	-5.81731	1.41436	5.66083	1.41436	5.66083	NA	NA	0.56113	5.9803e-09	0.157255	1.50642e-08	0.157255	1.50642e-08	NA	NA	0.851184	6.93868e-07	0.782631	3.04982e-06	0.760622	2.94678e-06	NA	NA
NMT1	6.6823e-07	6.40113e-05	4.97038	Skin_Sun_Exposed_Lower_leg	4.17522e-06	0.000785825	-4.60246	Esophagus_Mucosa	4.17522e-06	0.000648321	-4.60246	NA	NA	NA	1	1	1	0	3	-0.581164	-5.81731	1.41436	5.66083	1.41436	5.66083	NA	NA	0.56113	5.9803e-09	0.157255	1.50642e-08	0.157255	1.50642e-08	NA	NA	0.851184	6.93868e-07	0.782631	3.04982e-06	0.749815	2.5788e-06	NA	NA
NMT1	6.6823e-07	6.40113e-05	4.97038	Skin_Sun_Exposed_Lower_leg	4.17522e-06	0.000785825	-4.60246	Liver	4.17522e-06	0.0006701	-4.60246	NA	NA	NA	1	1	1	0	3	-0.581164	-5.81731	1.41436	5.66083	1.41436	5.66083	NA	NA	0.56113	5.9803e-09	0.157255	1.50642e-08	0.157255	1.50642e-08	NA	NA	0.851184	6.93868e-07	0.782631	3.04982e-06	0.753416	3.21427e-06	NA	NA
NMT1	6.6823e-07	6.40113e-05	4.97038	Skin_Sun_Exposed_Lower_leg	4.17522e-06	0.000785825	-4.60246	Lung	4.17522e-06	0.000567422	-4.60246	NA	NA	NA	1	1	1	0	3	-0.581164	-5.81731	1.41436	5.66083	1.41436	5.66083	NA	NA	0.56113	5.9803e-09	0.157255	1.50642e-08	0.157255	1.50642e-08	NA	NA	0.851184	6.93868e-07	0.782631	3.04982e-06	0.750523	2.8255e-06	NA	NA
NMT1	6.6823e-07	6.40113e-05	4.97038	Skin_Sun_Exposed_Lower_leg	4.17522e-06	0.000785825	-4.60246	Muscle_Skeletal	4.17522e-06	0.000597587	-4.60246	NA	NA	NA	1	1	1	0	3	-0.581164	-5.81731	1.41436	5.66083	1.41436	5.66083	NA	NA	0.56113	5.9803e-09	0.157255	1.50642e-08	0.157255	1.50642e-08	NA	NA	0.851184	6.93868e-07	0.782631	3.04982e-06	0.753213	2.91556e-06	NA	NA
NMT1	6.6823e-07	6.40113e-05	4.97038	Skin_Sun_Exposed_Lower_leg	4.17522e-06	0.000785825	-4.60246	Nerve_Tibial	4.17522e-06	0.000615845	-4.60246	NA	NA	NA	1	1	1	0	3	-0.581164	-5.81731	1.41436	5.66083	1.41436	5.66083	NA	NA	0.56113	5.9803e-09	0.157255	1.50642e-08	0.157255	1.50642e-08	NA	NA	0.851184	6.93868e-07	0.782631	3.04982e-06	0.744637	2.8648e-06	NA	NA
NMT1	6.6823e-07	6.40113e-05	4.97038	Skin_Sun_Exposed_Lower_leg	4.17522e-06	0.000785825	-4.60246	Prostate	4.76308e-05	0.0040136	4.06696	NA	NA	NA	1	1	1	0	3	-0.581164	-5.81731	1.41436	5.66083	-1.31982	-5.03828	NA	NA	0.56113	5.9803e-09	0.157255	1.50642e-08	0.186896	4.6974e-07	NA	NA	0.851184	6.93868e-07	0.782631	3.04982e-06	0.778982	5.44965e-05	NA	NA
NMT1	6.6823e-07	6.40113e-05	4.97038	Skin_Sun_Exposed_Lower_leg	4.17522e-06	0.000785825	-4.60246	Skin_Sun_Exposed_Lower_leg	3.74852e-06	0.000549836	-4.62486	NA	NA	NA	1	1	1	0	3	-0.581164	-5.81731	1.41436	5.66083	1.28151	5.63124	NA	NA	0.56113	5.9803e-09	0.157255	1.50642e-08	0.200015	1.78922e-08	NA	NA	0.851184	6.93868e-07	0.782631	3.04982e-06	0.79152	2.93049e-06	NA	NA
NMT1	6.6823e-07	6.40113e-05	4.97038	Skin_Sun_Exposed_Lower_leg	4.17522e-06	0.000785825	-4.60246	Small_Intestine_Terminal_Ileum	4.17522e-06	0.000603263	-4.60246	NA	NA	NA	1	1	1	0	3	-0.581164	-5.81731	1.41436	5.66083	1.41436	5.66083	NA	NA	0.56113	5.9803e-09	0.157255	1.50642e-08	0.157255	1.50642e-08	NA	NA	0.851184	6.93868e-07	0.782631	3.04982e-06	0.755493	2.95452e-06	NA	NA
NMT1	6.6823e-07	6.40113e-05	4.97038	Skin_Sun_Exposed_Lower_leg	4.17522e-06	0.000785825	-4.60246	Spleen	4.17522e-06	0.000620416	-4.60246	NA	NA	NA	1	1	1	0	3	-0.581164	-5.81731	1.41436	5.66083	1.41436	5.66083	NA	NA	0.56113	5.9803e-09	0.157255	1.50642e-08	0.157255	1.50642e-08	NA	NA	0.851184	6.93868e-07	0.782631	3.04982e-06	0.743243	2.67544e-06	NA	NA
NMT1	6.6823e-07	6.40113e-05	4.97038	Skin_Sun_Exposed_Lower_leg	4.17522e-06	0.000785825	-4.60246	Thyroid	5.96332e-05	0.00481003	4.01426	NA	NA	NA	1	1	1	0	3	-0.581164	-5.81731	1.41436	5.66083	-1.32242	-4.9821	NA	NA	0.56113	5.9803e-09	0.157255	1.50642e-08	0.18603	6.28965e-07	NA	NA	0.851184	6.93868e-07	0.782631	3.04982e-06	0.767298	6.86408e-05	NA	NA
NMT1	6.6823e-07	6.40113e-05	4.97038	Skin_Sun_Exposed_Lower_leg	4.17522e-06	0.000785825	-4.60246	Vagina	4.17522e-06	0.000671167	-4.60246	NA	NA	NA	1	1	1	0	3	-0.581164	-5.81731	1.41436	5.66083	1.41436	5.66083	NA	NA	0.56113	5.9803e-09	0.157255	1.50642e-08	0.157255	1.50642e-08	NA	NA	0.851184	6.93868e-07	0.782631	3.04982e-06	0.760354	3.1124e-06	NA	NA
NMT1	6.6823e-07	6.40113e-05	4.97038	Skin_Sun_Exposed_Lower_leg	4.17522e-06	0.000785825	-4.60246	Whole_Blood	4.17522e-06	0.000612215	-4.60246	NA	NA	NA	1	1	1	0	3	-0.581164	-5.81731	1.41436	5.66083	1.41436	5.66083	NA	NA	0.56113	5.9803e-09	0.157255	1.50642e-08	0.157255	1.50642e-08	NA	NA	0.851184	6.93868e-07	0.782631	3.04982e-06	0.766911	2.66139e-06	NA	NA
NMT1	6.6823e-07	6.40113e-05	4.97038	Skin_Sun_Exposed_Lower_leg	4.17522e-06	0.000785825	-4.60246	smultixcan	1.23901e-06	0.000207115	-0.13207	NA	NA	NA	1	1	1	0	3	-0.581164	-5.81731	1.41436	5.66083	-0.236215	0.0419438	NA	NA	0.56113	5.9803e-09	0.157255	1.50642e-08	0.395631	3.65705e-09	NA	NA	0.851184	6.93868e-07	0.782631	3.04982e-06	0.881206	7.6322e-07	NA	NA
NMT1	6.6823e-07	6.40113e-05	4.97038	Small_Intestine_Terminal_Ileum	1.35022e-06	0.000438337	-4.83221	Adipose_Subcutaneous	5.31141e-05	0.0046571	4.04148	NA	NA	NA	1	1	1	0	3	-0.581164	-5.81731	1.2189	5.83413	-1.32785	-5.01426	NA	NA	0.56113	5.9803e-09	0.222882	5.40728e-09	0.184228	5.32383e-07	NA	NA	0.851184	6.93868e-07	0.843874	1.46205e-06	0.768307	6.03743e-05	NA	NA
NMT1	6.6823e-07	6.40113e-05	4.97038	Small_Intestine_Terminal_Ileum	1.35022e-06	0.000438337	-4.83221	Adipose_Visceral_Omentum	3.74852e-06	0.000590631	-4.62486	NA	NA	NA	1	1	1	0	3	-0.581164	-5.81731	1.2189	5.83413	1.28151	5.63124	NA	NA	0.56113	5.9803e-09	0.222882	5.40728e-09	0.200015	1.78922e-08	NA	NA	0.851184	6.93868e-07	0.843874	1.46205e-06	0.786487	3.11418e-06	NA	NA
NMT1	6.6823e-07	6.40113e-05	4.97038	Small_Intestine_Terminal_Ileum	1.35022e-06	0.000438337	-4.83221	Brain_Cortex	4.17522e-06	0.00069719	-4.60246	NA	NA	NA	1	1	1	0	3	-0.581164	-5.81731	1.2189	5.83413	1.41436	5.66083	NA	NA	0.56113	5.9803e-09	0.222882	5.40728e-09	0.157255	1.50642e-08	NA	NA	0.851184	6.93868e-07	0.843874	1.46205e-06	0.748405	2.79012e-06	NA	NA
NMT1	6.6823e-07	6.40113e-05	4.97038	Small_Intestine_Terminal_Ileum	1.35022e-06	0.000438337	-4.83221	Brain_Frontal_Cortex_BA9	4.17522e-06	0.000705693	-4.60246	NA	NA	NA	1	1	1	0	3	-0.581164	-5.81731	1.2189	5.83413	1.41436	5.66083	NA	NA	0.56113	5.9803e-09	0.222882	5.40728e-09	0.157255	1.50642e-08	NA	NA	0.851184	6.93868e-07	0.843874	1.46205e-06	0.759115	2.98415e-06	NA	NA
NMT1	6.6823e-07	6.40113e-05	4.97038	Small_Intestine_Terminal_Ileum	1.35022e-06	0.000438337	-4.83221	Colon_Transverse	4.17522e-06	0.000605249	-4.60246	NA	NA	NA	1	1	1	0	3	-0.581164	-5.81731	1.2189	5.83413	1.41436	5.66083	NA	NA	0.56113	5.9803e-09	0.222882	5.40728e-09	0.157255	1.50642e-08	NA	NA	0.851184	6.93868e-07	0.843874	1.46205e-06	0.760622	2.94678e-06	NA	NA
NMT1	6.6823e-07	6.40113e-05	4.97038	Small_Intestine_Terminal_Ileum	1.35022e-06	0.000438337	-4.83221	Esophagus_Mucosa	4.17522e-06	0.000648321	-4.60246	NA	NA	NA	1	1	1	0	3	-0.581164	-5.81731	1.2189	5.83413	1.41436	5.66083	NA	NA	0.56113	5.9803e-09	0.222882	5.40728e-09	0.157255	1.50642e-08	NA	NA	0.851184	6.93868e-07	0.843874	1.46205e-06	0.749815	2.5788e-06	NA	NA
NMT1	6.6823e-07	6.40113e-05	4.97038	Small_Intestine_Terminal_Ileum	1.35022e-06	0.000438337	-4.83221	Liver	4.17522e-06	0.0006701	-4.60246	NA	NA	NA	1	1	1	0	3	-0.581164	-5.81731	1.2189	5.83413	1.41436	5.66083	NA	NA	0.56113	5.9803e-09	0.222882	5.40728e-09	0.157255	1.50642e-08	NA	NA	0.851184	6.93868e-07	0.843874	1.46205e-06	0.753416	3.21427e-06	NA	NA
NMT1	6.6823e-07	6.40113e-05	4.97038	Small_Intestine_Terminal_Ileum	1.35022e-06	0.000438337	-4.83221	Lung	4.17522e-06	0.000567422	-4.60246	NA	NA	NA	1	1	1	0	3	-0.581164	-5.81731	1.2189	5.83413	1.41436	5.66083	NA	NA	0.56113	5.9803e-09	0.222882	5.40728e-09	0.157255	1.50642e-08	NA	NA	0.851184	6.93868e-07	0.843874	1.46205e-06	0.750523	2.8255e-06	NA	NA
NMT1	6.6823e-07	6.40113e-05	4.97038	Small_Intestine_Terminal_Ileum	1.35022e-06	0.000438337	-4.83221	Muscle_Skeletal	4.17522e-06	0.000597587	-4.60246	NA	NA	NA	1	1	1	0	3	-0.581164	-5.81731	1.2189	5.83413	1.41436	5.66083	NA	NA	0.56113	5.9803e-09	0.222882	5.40728e-09	0.157255	1.50642e-08	NA	NA	0.851184	6.93868e-07	0.843874	1.46205e-06	0.753213	2.91556e-06	NA	NA
NMT1	6.6823e-07	6.40113e-05	4.97038	Small_Intestine_Terminal_Ileum	1.35022e-06	0.000438337	-4.83221	Nerve_Tibial	4.17522e-06	0.000615845	-4.60246	NA	NA	NA	1	1	1	0	3	-0.581164	-5.81731	1.2189	5.83413	1.41436	5.66083	NA	NA	0.56113	5.9803e-09	0.222882	5.40728e-09	0.157255	1.50642e-08	NA	NA	0.851184	6.93868e-07	0.843874	1.46205e-06	0.744637	2.8648e-06	NA	NA
NMT1	6.6823e-07	6.40113e-05	4.97038	Small_Intestine_Terminal_Ileum	1.35022e-06	0.000438337	-4.83221	Prostate	4.76308e-05	0.0040136	4.06696	NA	NA	NA	1	1	1	0	3	-0.581164	-5.81731	1.2189	5.83413	-1.31982	-5.03828	NA	NA	0.56113	5.9803e-09	0.222882	5.40728e-09	0.186896	4.6974e-07	NA	NA	0.851184	6.93868e-07	0.843874	1.46205e-06	0.778982	5.44965e-05	NA	NA
NMT1	6.6823e-07	6.40113e-05	4.97038	Small_Intestine_Terminal_Ileum	1.35022e-06	0.000438337	-4.83221	Skin_Sun_Exposed_Lower_leg	3.74852e-06	0.000549836	-4.62486	NA	NA	NA	1	1	1	0	3	-0.581164	-5.81731	1.2189	5.83413	1.28151	5.63124	NA	NA	0.56113	5.9803e-09	0.222882	5.40728e-09	0.200015	1.78922e-08	NA	NA	0.851184	6.93868e-07	0.843874	1.46205e-06	0.79152	2.93049e-06	NA	NA
NMT1	6.6823e-07	6.40113e-05	4.97038	Small_Intestine_Terminal_Ileum	1.35022e-06	0.000438337	-4.83221	Small_Intestine_Terminal_Ileum	4.17522e-06	0.000603263	-4.60246	NA	NA	NA	1	1	1	0	3	-0.581164	-5.81731	1.2189	5.83413	1.41436	5.66083	NA	NA	0.56113	5.9803e-09	0.222882	5.40728e-09	0.157255	1.50642e-08	NA	NA	0.851184	6.93868e-07	0.843874	1.46205e-06	0.755493	2.95452e-06	NA	NA
NMT1	6.6823e-07	6.40113e-05	4.97038	Small_Intestine_Terminal_Ileum	1.35022e-06	0.000438337	-4.83221	Spleen	4.17522e-06	0.000620416	-4.60246	NA	NA	NA	1	1	1	0	3	-0.581164	-5.81731	1.2189	5.83413	1.41436	5.66083	NA	NA	0.56113	5.9803e-09	0.222882	5.40728e-09	0.157255	1.50642e-08	NA	NA	0.851184	6.93868e-07	0.843874	1.46205e-06	0.743243	2.67544e-06	NA	NA
NMT1	6.6823e-07	6.40113e-05	4.97038	Small_Intestine_Terminal_Ileum	1.35022e-06	0.000438337	-4.83221	Thyroid	5.96332e-05	0.00481003	4.01426	NA	NA	NA	1	1	1	0	3	-0.581164	-5.81731	1.2189	5.83413	-1.32242	-4.9821	NA	NA	0.56113	5.9803e-09	0.222882	5.40728e-09	0.18603	6.28965e-07	NA	NA	0.851184	6.93868e-07	0.843874	1.46205e-06	0.767298	6.86408e-05	NA	NA
NMT1	6.6823e-07	6.40113e-05	4.97038	Small_Intestine_Terminal_Ileum	1.35022e-06	0.000438337	-4.83221	Vagina	4.17522e-06	0.000671167	-4.60246	NA	NA	NA	1	1	1	0	3	-0.581164	-5.81731	1.2189	5.83413	1.41436	5.66083	NA	NA	0.56113	5.9803e-09	0.222882	5.40728e-09	0.157255	1.50642e-08	NA	NA	0.851184	6.93868e-07	0.843874	1.46205e-06	0.760354	3.1124e-06	NA	NA
NMT1	6.6823e-07	6.40113e-05	4.97038	Small_Intestine_Terminal_Ileum	1.35022e-06	0.000438337	-4.83221	Whole_Blood	4.17522e-06	0.000612215	-4.60246	NA	NA	NA	1	1	1	0	3	-0.581164	-5.81731	1.2189	5.83413	1.41436	5.66083	NA	NA	0.56113	5.9803e-09	0.222882	5.40728e-09	0.157255	1.50642e-08	NA	NA	0.851184	6.93868e-07	0.843874	1.46205e-06	0.766911	2.66139e-06	NA	NA
NMT1	6.6823e-07	6.40113e-05	4.97038	Small_Intestine_Terminal_Ileum	1.35022e-06	0.000438337	-4.83221	smultixcan	1.23901e-06	0.000207115	-0.13207	NA	NA	NA	1	1	1	0	3	-0.581164	-5.81731	1.2189	5.83413	-0.236215	0.0419438	NA	NA	0.56113	5.9803e-09	0.222882	5.40728e-09	0.395631	3.65705e-09	NA	NA	0.851184	6.93868e-07	0.843874	1.46205e-06	0.881206	7.6322e-07	NA	NA
NMT1	6.6823e-07	6.40113e-05	4.97038	Spleen	1.35022e-06	0.000285821	-4.83221	Adipose_Subcutaneous	5.31141e-05	0.0046571	4.04148	NA	NA	NA	1	1	1	0	3	-0.581164	-5.81731	0.465546	5.60304	-1.32785	-5.01426	NA	NA	0.56113	5.9803e-09	0.641541	2.10627e-08	0.184228	5.32383e-07	NA	NA	0.851184	6.93868e-07	0.961198	4.46307e-06	0.768307	6.03743e-05	NA	NA
NMT1	6.6823e-07	6.40113e-05	4.97038	Spleen	1.35022e-06	0.000285821	-4.83221	Adipose_Visceral_Omentum	3.74852e-06	0.000590631	-4.62486	NA	NA	NA	1	1	1	0	3	-0.581164	-5.81731	0.465546	5.60304	1.28151	5.63124	NA	NA	0.56113	5.9803e-09	0.641541	2.10627e-08	0.200015	1.78922e-08	NA	NA	0.851184	6.93868e-07	0.961198	4.46307e-06	0.786487	3.11418e-06	NA	NA
NMT1	6.6823e-07	6.40113e-05	4.97038	Spleen	1.35022e-06	0.000285821	-4.83221	Brain_Cortex	4.17522e-06	0.00069719	-4.60246	NA	NA	NA	1	1	1	0	3	-0.581164	-5.81731	0.465546	5.60304	1.41436	5.66083	NA	NA	0.56113	5.9803e-09	0.641541	2.10627e-08	0.157255	1.50642e-08	NA	NA	0.851184	6.93868e-07	0.961198	4.46307e-06	0.748405	2.79012e-06	NA	NA
NMT1	6.6823e-07	6.40113e-05	4.97038	Spleen	1.35022e-06	0.000285821	-4.83221	Brain_Frontal_Cortex_BA9	4.17522e-06	0.000705693	-4.60246	NA	NA	NA	1	1	1	0	3	-0.581164	-5.81731	0.465546	5.60304	1.41436	5.66083	NA	NA	0.56113	5.9803e-09	0.641541	2.10627e-08	0.157255	1.50642e-08	NA	NA	0.851184	6.93868e-07	0.961198	4.46307e-06	0.759115	2.98415e-06	NA	NA
NMT1	6.6823e-07	6.40113e-05	4.97038	Spleen	1.35022e-06	0.000285821	-4.83221	Colon_Transverse	4.17522e-06	0.000605249	-4.60246	NA	NA	NA	1	1	1	0	3	-0.581164	-5.81731	0.465546	5.60304	1.41436	5.66083	NA	NA	0.56113	5.9803e-09	0.641541	2.10627e-08	0.157255	1.50642e-08	NA	NA	0.851184	6.93868e-07	0.961198	4.46307e-06	0.760622	2.94678e-06	NA	NA
NMT1	6.6823e-07	6.40113e-05	4.97038	Spleen	1.35022e-06	0.000285821	-4.83221	Esophagus_Mucosa	4.17522e-06	0.000648321	-4.60246	NA	NA	NA	1	1	1	0	3	-0.581164	-5.81731	0.465546	5.60304	1.41436	5.66083	NA	NA	0.56113	5.9803e-09	0.641541	2.10627e-08	0.157255	1.50642e-08	NA	NA	0.851184	6.93868e-07	0.961198	4.46307e-06	0.749815	2.5788e-06	NA	NA
NMT1	6.6823e-07	6.40113e-05	4.97038	Spleen	1.35022e-06	0.000285821	-4.83221	Liver	4.17522e-06	0.0006701	-4.60246	NA	NA	NA	1	1	1	0	3	-0.581164	-5.81731	0.465546	5.60304	1.41436	5.66083	NA	NA	0.56113	5.9803e-09	0.641541	2.10627e-08	0.157255	1.50642e-08	NA	NA	0.851184	6.93868e-07	0.961198	4.46307e-06	0.753416	3.21427e-06	NA	NA
NMT1	6.6823e-07	6.40113e-05	4.97038	Spleen	1.35022e-06	0.000285821	-4.83221	Lung	4.17522e-06	0.000567422	-4.60246	NA	NA	NA	1	1	1	0	3	-0.581164	-5.81731	0.465546	5.60304	1.41436	5.66083	NA	NA	0.56113	5.9803e-09	0.641541	2.10627e-08	0.157255	1.50642e-08	NA	NA	0.851184	6.93868e-07	0.961198	4.46307e-06	0.750523	2.8255e-06	NA	NA
NMT1	6.6823e-07	6.40113e-05	4.97038	Spleen	1.35022e-06	0.000285821	-4.83221	Muscle_Skeletal	4.17522e-06	0.000597587	-4.60246	NA	NA	NA	1	1	1	0	3	-0.581164	-5.81731	0.465546	5.60304	1.41436	5.66083	NA	NA	0.56113	5.9803e-09	0.641541	2.10627e-08	0.157255	1.50642e-08	NA	NA	0.851184	6.93868e-07	0.961198	4.46307e-06	0.753213	2.91556e-06	NA	NA
NMT1	6.6823e-07	6.40113e-05	4.97038	Spleen	1.35022e-06	0.000285821	-4.83221	Nerve_Tibial	4.17522e-06	0.000615845	-4.60246	NA	NA	NA	1	1	1	0	3	-0.581164	-5.81731	0.465546	5.60304	1.41436	5.66083	NA	NA	0.56113	5.9803e-09	0.641541	2.10627e-08	0.157255	1.50642e-08	NA	NA	0.851184	6.93868e-07	0.961198	4.46307e-06	0.744637	2.8648e-06	NA	NA
NMT1	6.6823e-07	6.40113e-05	4.97038	Spleen	1.35022e-06	0.000285821	-4.83221	Prostate	4.76308e-05	0.0040136	4.06696	NA	NA	NA	1	1	1	0	3	-0.581164	-5.81731	0.465546	5.60304	-1.31982	-5.03828	NA	NA	0.56113	5.9803e-09	0.641541	2.10627e-08	0.186896	4.6974e-07	NA	NA	0.851184	6.93868e-07	0.961198	4.46307e-06	0.778982	5.44965e-05	NA	NA
NMT1	6.6823e-07	6.40113e-05	4.97038	Spleen	1.35022e-06	0.000285821	-4.83221	Skin_Sun_Exposed_Lower_leg	3.74852e-06	0.000549836	-4.62486	NA	NA	NA	1	1	1	0	3	-0.581164	-5.81731	0.465546	5.60304	1.28151	5.63124	NA	NA	0.56113	5.9803e-09	0.641541	2.10627e-08	0.200015	1.78922e-08	NA	NA	0.851184	6.93868e-07	0.961198	4.46307e-06	0.79152	2.93049e-06	NA	NA
NMT1	6.6823e-07	6.40113e-05	4.97038	Spleen	1.35022e-06	0.000285821	-4.83221	Small_Intestine_Terminal_Ileum	4.17522e-06	0.000603263	-4.60246	NA	NA	NA	1	1	1	0	3	-0.581164	-5.81731	0.465546	5.60304	1.41436	5.66083	NA	NA	0.56113	5.9803e-09	0.641541	2.10627e-08	0.157255	1.50642e-08	NA	NA	0.851184	6.93868e-07	0.961198	4.46307e-06	0.755493	2.95452e-06	NA	NA
NMT1	6.6823e-07	6.40113e-05	4.97038	Spleen	1.35022e-06	0.000285821	-4.83221	Spleen	4.17522e-06	0.000620416	-4.60246	NA	NA	NA	1	1	1	0	3	-0.581164	-5.81731	0.465546	5.60304	1.41436	5.66083	NA	NA	0.56113	5.9803e-09	0.641541	2.10627e-08	0.157255	1.50642e-08	NA	NA	0.851184	6.93868e-07	0.961198	4.46307e-06	0.743243	2.67544e-06	NA	NA
NMT1	6.6823e-07	6.40113e-05	4.97038	Spleen	1.35022e-06	0.000285821	-4.83221	Thyroid	5.96332e-05	0.00481003	4.01426	NA	NA	NA	1	1	1	0	3	-0.581164	-5.81731	0.465546	5.60304	-1.32242	-4.9821	NA	NA	0.56113	5.9803e-09	0.641541	2.10627e-08	0.18603	6.28965e-07	NA	NA	0.851184	6.93868e-07	0.961198	4.46307e-06	0.767298	6.86408e-05	NA	NA
NMT1	6.6823e-07	6.40113e-05	4.97038	Spleen	1.35022e-06	0.000285821	-4.83221	Vagina	4.17522e-06	0.000671167	-4.60246	NA	NA	NA	1	1	1	0	3	-0.581164	-5.81731	0.465546	5.60304	1.41436	5.66083	NA	NA	0.56113	5.9803e-09	0.641541	2.10627e-08	0.157255	1.50642e-08	NA	NA	0.851184	6.93868e-07	0.961198	4.46307e-06	0.760354	3.1124e-06	NA	NA
NMT1	6.6823e-07	6.40113e-05	4.97038	Spleen	1.35022e-06	0.000285821	-4.83221	Whole_Blood	4.17522e-06	0.000612215	-4.60246	NA	NA	NA	1	1	1	0	3	-0.581164	-5.81731	0.465546	5.60304	1.41436	5.66083	NA	NA	0.56113	5.9803e-09	0.641541	2.10627e-08	0.157255	1.50642e-08	NA	NA	0.851184	6.93868e-07	0.961198	4.46307e-06	0.766911	2.66139e-06	NA	NA
NMT1	6.6823e-07	6.40113e-05	4.97038	Spleen	1.35022e-06	0.000285821	-4.83221	smultixcan	1.23901e-06	0.000207115	-0.13207	NA	NA	NA	1	1	1	0	3	-0.581164	-5.81731	0.465546	5.60304	-0.236215	0.0419438	NA	NA	0.56113	5.9803e-09	0.641541	2.10627e-08	0.395631	3.65705e-09	NA	NA	0.851184	6.93868e-07	0.961198	4.46307e-06	0.881206	7.6322e-07	NA	NA
NMT1	6.6823e-07	6.40113e-05	4.97038	Stomach	1.35022e-06	0.000258108	-4.83221	Adipose_Subcutaneous	5.31141e-05	0.0046571	4.04148	NA	NA	NA	1	1	1	0	3	-0.581164	-5.81731	0.481578	5.58845	-1.32785	-5.01426	NA	NA	0.56113	5.9803e-09	0.630106	2.29101e-08	0.184228	5.32383e-07	NA	NA	0.851184	6.93868e-07	0.945197	4.84729e-06	0.768307	6.03743e-05	NA	NA
NMT1	6.6823e-07	6.40113e-05	4.97038	Stomach	1.35022e-06	0.000258108	-4.83221	Adipose_Visceral_Omentum	3.74852e-06	0.000590631	-4.62486	NA	NA	NA	1	1	1	0	3	-0.581164	-5.81731	0.481578	5.58845	1.28151	5.63124	NA	NA	0.56113	5.9803e-09	0.630106	2.29101e-08	0.200015	1.78922e-08	NA	NA	0.851184	6.93868e-07	0.945197	4.84729e-06	0.786487	3.11418e-06	NA	NA
NMT1	6.6823e-07	6.40113e-05	4.97038	Stomach	1.35022e-06	0.000258108	-4.83221	Brain_Cortex	4.17522e-06	0.00069719	-4.60246	NA	NA	NA	1	1	1	0	3	-0.581164	-5.81731	0.481578	5.58845	1.41436	5.66083	NA	NA	0.56113	5.9803e-09	0.630106	2.29101e-08	0.157255	1.50642e-08	NA	NA	0.851184	6.93868e-07	0.945197	4.84729e-06	0.748405	2.79012e-06	NA	NA
NMT1	6.6823e-07	6.40113e-05	4.97038	Stomach	1.35022e-06	0.000258108	-4.83221	Brain_Frontal_Cortex_BA9	4.17522e-06	0.000705693	-4.60246	NA	NA	NA	1	1	1	0	3	-0.581164	-5.81731	0.481578	5.58845	1.41436	5.66083	NA	NA	0.56113	5.9803e-09	0.630106	2.29101e-08	0.157255	1.50642e-08	NA	NA	0.851184	6.93868e-07	0.945197	4.84729e-06	0.759115	2.98415e-06	NA	NA
NMT1	6.6823e-07	6.40113e-05	4.97038	Stomach	1.35022e-06	0.000258108	-4.83221	Colon_Transverse	4.17522e-06	0.000605249	-4.60246	NA	NA	NA	1	1	1	0	3	-0.581164	-5.81731	0.481578	5.58845	1.41436	5.66083	NA	NA	0.56113	5.9803e-09	0.630106	2.29101e-08	0.157255	1.50642e-08	NA	NA	0.851184	6.93868e-07	0.945197	4.84729e-06	0.760622	2.94678e-06	NA	NA
NMT1	6.6823e-07	6.40113e-05	4.97038	Stomach	1.35022e-06	0.000258108	-4.83221	Esophagus_Mucosa	4.17522e-06	0.000648321	-4.60246	NA	NA	NA	1	1	1	0	3	-0.581164	-5.81731	0.481578	5.58845	1.41436	5.66083	NA	NA	0.56113	5.9803e-09	0.630106	2.29101e-08	0.157255	1.50642e-08	NA	NA	0.851184	6.93868e-07	0.945197	4.84729e-06	0.749815	2.5788e-06	NA	NA
NMT1	6.6823e-07	6.40113e-05	4.97038	Stomach	1.35022e-06	0.000258108	-4.83221	Liver	4.17522e-06	0.0006701	-4.60246	NA	NA	NA	1	1	1	0	3	-0.581164	-5.81731	0.481578	5.58845	1.41436	5.66083	NA	NA	0.56113	5.9803e-09	0.630106	2.29101e-08	0.157255	1.50642e-08	NA	NA	0.851184	6.93868e-07	0.945197	4.84729e-06	0.753416	3.21427e-06	NA	NA
NMT1	6.6823e-07	6.40113e-05	4.97038	Stomach	1.35022e-06	0.000258108	-4.83221	Lung	4.17522e-06	0.000567422	-4.60246	NA	NA	NA	1	1	1	0	3	-0.581164	-5.81731	0.481578	5.58845	1.41436	5.66083	NA	NA	0.56113	5.9803e-09	0.630106	2.29101e-08	0.157255	1.50642e-08	NA	NA	0.851184	6.93868e-07	0.945197	4.84729e-06	0.750523	2.8255e-06	NA	NA
NMT1	6.6823e-07	6.40113e-05	4.97038	Stomach	1.35022e-06	0.000258108	-4.83221	Muscle_Skeletal	4.17522e-06	0.000597587	-4.60246	NA	NA	NA	1	1	1	0	3	-0.581164	-5.81731	0.481578	5.58845	1.41436	5.66083	NA	NA	0.56113	5.9803e-09	0.630106	2.29101e-08	0.157255	1.50642e-08	NA	NA	0.851184	6.93868e-07	0.945197	4.84729e-06	0.753213	2.91556e-06	NA	NA
NMT1	6.6823e-07	6.40113e-05	4.97038	Stomach	1.35022e-06	0.000258108	-4.83221	Nerve_Tibial	4.17522e-06	0.000615845	-4.60246	NA	NA	NA	1	1	1	0	3	-0.581164	-5.81731	0.481578	5.58845	1.41436	5.66083	NA	NA	0.56113	5.9803e-09	0.630106	2.29101e-08	0.157255	1.50642e-08	NA	NA	0.851184	6.93868e-07	0.945197	4.84729e-06	0.744637	2.8648e-06	NA	NA
NMT1	6.6823e-07	6.40113e-05	4.97038	Stomach	1.35022e-06	0.000258108	-4.83221	Prostate	4.76308e-05	0.0040136	4.06696	NA	NA	NA	1	1	1	0	3	-0.581164	-5.81731	0.481578	5.58845	-1.31982	-5.03828	NA	NA	0.56113	5.9803e-09	0.630106	2.29101e-08	0.186896	4.6974e-07	NA	NA	0.851184	6.93868e-07	0.945197	4.84729e-06	0.778982	5.44965e-05	NA	NA
NMT1	6.6823e-07	6.40113e-05	4.97038	Stomach	1.35022e-06	0.000258108	-4.83221	Skin_Sun_Exposed_Lower_leg	3.74852e-06	0.000549836	-4.62486	NA	NA	NA	1	1	1	0	3	-0.581164	-5.81731	0.481578	5.58845	1.28151	5.63124	NA	NA	0.56113	5.9803e-09	0.630106	2.29101e-08	0.200015	1.78922e-08	NA	NA	0.851184	6.93868e-07	0.945197	4.84729e-06	0.79152	2.93049e-06	NA	NA
NMT1	6.6823e-07	6.40113e-05	4.97038	Stomach	1.35022e-06	0.000258108	-4.83221	Small_Intestine_Terminal_Ileum	4.17522e-06	0.000603263	-4.60246	NA	NA	NA	1	1	1	0	3	-0.581164	-5.81731	0.481578	5.58845	1.41436	5.66083	NA	NA	0.56113	5.9803e-09	0.630106	2.29101e-08	0.157255	1.50642e-08	NA	NA	0.851184	6.93868e-07	0.945197	4.84729e-06	0.755493	2.95452e-06	NA	NA
NMT1	6.6823e-07	6.40113e-05	4.97038	Stomach	1.35022e-06	0.000258108	-4.83221	Spleen	4.17522e-06	0.000620416	-4.60246	NA	NA	NA	1	1	1	0	3	-0.581164	-5.81731	0.481578	5.58845	1.41436	5.66083	NA	NA	0.56113	5.9803e-09	0.630106	2.29101e-08	0.157255	1.50642e-08	NA	NA	0.851184	6.93868e-07	0.945197	4.84729e-06	0.743243	2.67544e-06	NA	NA
NMT1	6.6823e-07	6.40113e-05	4.97038	Stomach	1.35022e-06	0.000258108	-4.83221	Thyroid	5.96332e-05	0.00481003	4.01426	NA	NA	NA	1	1	1	0	3	-0.581164	-5.81731	0.481578	5.58845	-1.32242	-4.9821	NA	NA	0.56113	5.9803e-09	0.630106	2.29101e-08	0.18603	6.28965e-07	NA	NA	0.851184	6.93868e-07	0.945197	4.84729e-06	0.767298	6.86408e-05	NA	NA
NMT1	6.6823e-07	6.40113e-05	4.97038	Stomach	1.35022e-06	0.000258108	-4.83221	Vagina	4.17522e-06	0.000671167	-4.60246	NA	NA	NA	1	1	1	0	3	-0.581164	-5.81731	0.481578	5.58845	1.41436	5.66083	NA	NA	0.56113	5.9803e-09	0.630106	2.29101e-08	0.157255	1.50642e-08	NA	NA	0.851184	6.93868e-07	0.945197	4.84729e-06	0.760354	3.1124e-06	NA	NA
NMT1	6.6823e-07	6.40113e-05	4.97038	Stomach	1.35022e-06	0.000258108	-4.83221	Whole_Blood	4.17522e-06	0.000612215	-4.60246	NA	NA	NA	1	1	1	0	3	-0.581164	-5.81731	0.481578	5.58845	1.41436	5.66083	NA	NA	0.56113	5.9803e-09	0.630106	2.29101e-08	0.157255	1.50642e-08	NA	NA	0.851184	6.93868e-07	0.945197	4.84729e-06	0.766911	2.66139e-06	NA	NA
NMT1	6.6823e-07	6.40113e-05	4.97038	Stomach	1.35022e-06	0.000258108	-4.83221	smultixcan	1.23901e-06	0.000207115	-0.13207	NA	NA	NA	1	1	1	0	3	-0.581164	-5.81731	0.481578	5.58845	-0.236215	0.0419438	NA	NA	0.56113	5.9803e-09	0.630106	2.29101e-08	0.395631	3.65705e-09	NA	NA	0.851184	6.93868e-07	0.945197	4.84729e-06	0.881206	7.6322e-07	NA	NA
NMT1	6.6823e-07	6.40113e-05	4.97038	Thyroid	2.86639e-06	0.000483253	-4.68017	Adipose_Subcutaneous	5.31141e-05	0.0046571	4.04148	NA	NA	NA	1	1	1	0	3	-0.581164	-5.81731	0.232042	5.34484	-1.32785	-5.01426	NA	NA	0.56113	5.9803e-09	0.816505	9.04959e-08	0.184228	5.32383e-07	NA	NA	0.851184	6.93868e-07	0.975546	1.71432e-05	0.768307	6.03743e-05	NA	NA
NMT1	6.6823e-07	6.40113e-05	4.97038	Thyroid	2.86639e-06	0.000483253	-4.68017	Adipose_Visceral_Omentum	3.74852e-06	0.000590631	-4.62486	NA	NA	NA	1	1	1	0	3	-0.581164	-5.81731	0.232042	5.34484	1.28151	5.63124	NA	NA	0.56113	5.9803e-09	0.816505	9.04959e-08	0.200015	1.78922e-08	NA	NA	0.851184	6.93868e-07	0.975546	1.71432e-05	0.786487	3.11418e-06	NA	NA
NMT1	6.6823e-07	6.40113e-05	4.97038	Thyroid	2.86639e-06	0.000483253	-4.68017	Brain_Cortex	4.17522e-06	0.00069719	-4.60246	NA	NA	NA	1	1	1	0	3	-0.581164	-5.81731	0.232042	5.34484	1.41436	5.66083	NA	NA	0.56113	5.9803e-09	0.816505	9.04959e-08	0.157255	1.50642e-08	NA	NA	0.851184	6.93868e-07	0.975546	1.71432e-05	0.748405	2.79012e-06	NA	NA
NMT1	6.6823e-07	6.40113e-05	4.97038	Thyroid	2.86639e-06	0.000483253	-4.68017	Brain_Frontal_Cortex_BA9	4.17522e-06	0.000705693	-4.60246	NA	NA	NA	1	1	1	0	3	-0.581164	-5.81731	0.232042	5.34484	1.41436	5.66083	NA	NA	0.56113	5.9803e-09	0.816505	9.04959e-08	0.157255	1.50642e-08	NA	NA	0.851184	6.93868e-07	0.975546	1.71432e-05	0.759115	2.98415e-06	NA	NA
NMT1	6.6823e-07	6.40113e-05	4.97038	Thyroid	2.86639e-06	0.000483253	-4.68017	Colon_Transverse	4.17522e-06	0.000605249	-4.60246	NA	NA	NA	1	1	1	0	3	-0.581164	-5.81731	0.232042	5.34484	1.41436	5.66083	NA	NA	0.56113	5.9803e-09	0.816505	9.04959e-08	0.157255	1.50642e-08	NA	NA	0.851184	6.93868e-07	0.975546	1.71432e-05	0.760622	2.94678e-06	NA	NA
NMT1	6.6823e-07	6.40113e-05	4.97038	Thyroid	2.86639e-06	0.000483253	-4.68017	Esophagus_Mucosa	4.17522e-06	0.000648321	-4.60246	NA	NA	NA	1	1	1	0	3	-0.581164	-5.81731	0.232042	5.34484	1.41436	5.66083	NA	NA	0.56113	5.9803e-09	0.816505	9.04959e-08	0.157255	1.50642e-08	NA	NA	0.851184	6.93868e-07	0.975546	1.71432e-05	0.749815	2.5788e-06	NA	NA
NMT1	6.6823e-07	6.40113e-05	4.97038	Thyroid	2.86639e-06	0.000483253	-4.68017	Liver	4.17522e-06	0.0006701	-4.60246	NA	NA	NA	1	1	1	0	3	-0.581164	-5.81731	0.232042	5.34484	1.41436	5.66083	NA	NA	0.56113	5.9803e-09	0.816505	9.04959e-08	0.157255	1.50642e-08	NA	NA	0.851184	6.93868e-07	0.975546	1.71432e-05	0.753416	3.21427e-06	NA	NA
NMT1	6.6823e-07	6.40113e-05	4.97038	Thyroid	2.86639e-06	0.000483253	-4.68017	Lung	4.17522e-06	0.000567422	-4.60246	NA	NA	NA	1	1	1	0	3	-0.581164	-5.81731	0.232042	5.34484	1.41436	5.66083	NA	NA	0.56113	5.9803e-09	0.816505	9.04959e-08	0.157255	1.50642e-08	NA	NA	0.851184	6.93868e-07	0.975546	1.71432e-05	0.750523	2.8255e-06	NA	NA
NMT1	6.6823e-07	6.40113e-05	4.97038	Thyroid	2.86639e-06	0.000483253	-4.68017	Muscle_Skeletal	4.17522e-06	0.000597587	-4.60246	NA	NA	NA	1	1	1	0	3	-0.581164	-5.81731	0.232042	5.34484	1.41436	5.66083	NA	NA	0.56113	5.9803e-09	0.816505	9.04959e-08	0.157255	1.50642e-08	NA	NA	0.851184	6.93868e-07	0.975546	1.71432e-05	0.753213	2.91556e-06	NA	NA
NMT1	6.6823e-07	6.40113e-05	4.97038	Thyroid	2.86639e-06	0.000483253	-4.68017	Nerve_Tibial	4.17522e-06	0.000615845	-4.60246	NA	NA	NA	1	1	1	0	3	-0.581164	-5.81731	0.232042	5.34484	1.41436	5.66083	NA	NA	0.56113	5.9803e-09	0.816505	9.04959e-08	0.157255	1.50642e-08	NA	NA	0.851184	6.93868e-07	0.975546	1.71432e-05	0.744637	2.8648e-06	NA	NA
NMT1	6.6823e-07	6.40113e-05	4.97038	Thyroid	2.86639e-06	0.000483253	-4.68017	Prostate	4.76308e-05	0.0040136	4.06696	NA	NA	NA	1	1	1	0	3	-0.581164	-5.81731	0.232042	5.34484	-1.31982	-5.03828	NA	NA	0.56113	5.9803e-09	0.816505	9.04959e-08	0.186896	4.6974e-07	NA	NA	0.851184	6.93868e-07	0.975546	1.71432e-05	0.778982	5.44965e-05	NA	NA
NMT1	6.6823e-07	6.40113e-05	4.97038	Thyroid	2.86639e-06	0.000483253	-4.68017	Skin_Sun_Exposed_Lower_leg	3.74852e-06	0.000549836	-4.62486	NA	NA	NA	1	1	1	0	3	-0.581164	-5.81731	0.232042	5.34484	1.28151	5.63124	NA	NA	0.56113	5.9803e-09	0.816505	9.04959e-08	0.200015	1.78922e-08	NA	NA	0.851184	6.93868e-07	0.975546	1.71432e-05	0.79152	2.93049e-06	NA	NA
NMT1	6.6823e-07	6.40113e-05	4.97038	Thyroid	2.86639e-06	0.000483253	-4.68017	Small_Intestine_Terminal_Ileum	4.17522e-06	0.000603263	-4.60246	NA	NA	NA	1	1	1	0	3	-0.581164	-5.81731	0.232042	5.34484	1.41436	5.66083	NA	NA	0.56113	5.9803e-09	0.816505	9.04959e-08	0.157255	1.50642e-08	NA	NA	0.851184	6.93868e-07	0.975546	1.71432e-05	0.755493	2.95452e-06	NA	NA
NMT1	6.6823e-07	6.40113e-05	4.97038	Thyroid	2.86639e-06	0.000483253	-4.68017	Spleen	4.17522e-06	0.000620416	-4.60246	NA	NA	NA	1	1	1	0	3	-0.581164	-5.81731	0.232042	5.34484	1.41436	5.66083	NA	NA	0.56113	5.9803e-09	0.816505	9.04959e-08	0.157255	1.50642e-08	NA	NA	0.851184	6.93868e-07	0.975546	1.71432e-05	0.743243	2.67544e-06	NA	NA
NMT1	6.6823e-07	6.40113e-05	4.97038	Thyroid	2.86639e-06	0.000483253	-4.68017	Thyroid	5.96332e-05	0.00481003	4.01426	NA	NA	NA	1	1	1	0	3	-0.581164	-5.81731	0.232042	5.34484	-1.32242	-4.9821	NA	NA	0.56113	5.9803e-09	0.816505	9.04959e-08	0.18603	6.28965e-07	NA	NA	0.851184	6.93868e-07	0.975546	1.71432e-05	0.767298	6.86408e-05	NA	NA
NMT1	6.6823e-07	6.40113e-05	4.97038	Thyroid	2.86639e-06	0.000483253	-4.68017	Vagina	4.17522e-06	0.000671167	-4.60246	NA	NA	NA	1	1	1	0	3	-0.581164	-5.81731	0.232042	5.34484	1.41436	5.66083	NA	NA	0.56113	5.9803e-09	0.816505	9.04959e-08	0.157255	1.50642e-08	NA	NA	0.851184	6.93868e-07	0.975546	1.71432e-05	0.760354	3.1124e-06	NA	NA
NMT1	6.6823e-07	6.40113e-05	4.97038	Thyroid	2.86639e-06	0.000483253	-4.68017	Whole_Blood	4.17522e-06	0.000612215	-4.60246	NA	NA	NA	1	1	1	0	3	-0.581164	-5.81731	0.232042	5.34484	1.41436	5.66083	NA	NA	0.56113	5.9803e-09	0.816505	9.04959e-08	0.157255	1.50642e-08	NA	NA	0.851184	6.93868e-07	0.975546	1.71432e-05	0.766911	2.66139e-06	NA	NA
NMT1	6.6823e-07	6.40113e-05	4.97038	Thyroid	2.86639e-06	0.000483253	-4.68017	smultixcan	1.23901e-06	0.000207115	-0.13207	NA	NA	NA	1	1	1	0	3	-0.581164	-5.81731	0.232042	5.34484	-0.236215	0.0419438	NA	NA	0.56113	5.9803e-09	0.816505	9.04959e-08	0.395631	3.65705e-09	NA	NA	0.851184	6.93868e-07	0.975546	1.71432e-05	0.881206	7.6322e-07	NA	NA
NMT1	6.6823e-07	6.40113e-05	4.97038	Uterus	3.35096e-06	0.000548888	-4.64804	Adipose_Subcutaneous	5.31141e-05	0.0046571	4.04148	NA	NA	NA	1	1	1	0	3	-0.581164	-5.81731	0.283744	4.80133	-1.32785	-5.01426	NA	NA	0.56113	5.9803e-09	0.776606	1.57613e-06	0.184228	5.32383e-07	NA	NA	0.851184	6.93868e-07	0.97824	0.000192351	0.768307	6.03743e-05	NA	NA
NMT1	6.6823e-07	6.40113e-05	4.97038	Uterus	3.35096e-06	0.000548888	-4.64804	Adipose_Visceral_Omentum	3.74852e-06	0.000590631	-4.62486	NA	NA	NA	1	1	1	0	3	-0.581164	-5.81731	0.283744	4.80133	1.28151	5.63124	NA	NA	0.56113	5.9803e-09	0.776606	1.57613e-06	0.200015	1.78922e-08	NA	NA	0.851184	6.93868e-07	0.97824	0.000192351	0.786487	3.11418e-06	NA	NA
NMT1	6.6823e-07	6.40113e-05	4.97038	Uterus	3.35096e-06	0.000548888	-4.64804	Brain_Cortex	4.17522e-06	0.00069719	-4.60246	NA	NA	NA	1	1	1	0	3	-0.581164	-5.81731	0.283744	4.80133	1.41436	5.66083	NA	NA	0.56113	5.9803e-09	0.776606	1.57613e-06	0.157255	1.50642e-08	NA	NA	0.851184	6.93868e-07	0.97824	0.000192351	0.748405	2.79012e-06	NA	NA
NMT1	6.6823e-07	6.40113e-05	4.97038	Uterus	3.35096e-06	0.000548888	-4.64804	Brain_Frontal_Cortex_BA9	4.17522e-06	0.000705693	-4.60246	NA	NA	NA	1	1	1	0	3	-0.581164	-5.81731	0.283744	4.80133	1.41436	5.66083	NA	NA	0.56113	5.9803e-09	0.776606	1.57613e-06	0.157255	1.50642e-08	NA	NA	0.851184	6.93868e-07	0.97824	0.000192351	0.759115	2.98415e-06	NA	NA
NMT1	6.6823e-07	6.40113e-05	4.97038	Uterus	3.35096e-06	0.000548888	-4.64804	Colon_Transverse	4.17522e-06	0.000605249	-4.60246	NA	NA	NA	1	1	1	0	3	-0.581164	-5.81731	0.283744	4.80133	1.41436	5.66083	NA	NA	0.56113	5.9803e-09	0.776606	1.57613e-06	0.157255	1.50642e-08	NA	NA	0.851184	6.93868e-07	0.97824	0.000192351	0.760622	2.94678e-06	NA	NA
NMT1	6.6823e-07	6.40113e-05	4.97038	Uterus	3.35096e-06	0.000548888	-4.64804	Esophagus_Mucosa	4.17522e-06	0.000648321	-4.60246	NA	NA	NA	1	1	1	0	3	-0.581164	-5.81731	0.283744	4.80133	1.41436	5.66083	NA	NA	0.56113	5.9803e-09	0.776606	1.57613e-06	0.157255	1.50642e-08	NA	NA	0.851184	6.93868e-07	0.97824	0.000192351	0.749815	2.5788e-06	NA	NA
NMT1	6.6823e-07	6.40113e-05	4.97038	Uterus	3.35096e-06	0.000548888	-4.64804	Liver	4.17522e-06	0.0006701	-4.60246	NA	NA	NA	1	1	1	0	3	-0.581164	-5.81731	0.283744	4.80133	1.41436	5.66083	NA	NA	0.56113	5.9803e-09	0.776606	1.57613e-06	0.157255	1.50642e-08	NA	NA	0.851184	6.93868e-07	0.97824	0.000192351	0.753416	3.21427e-06	NA	NA
NMT1	6.6823e-07	6.40113e-05	4.97038	Uterus	3.35096e-06	0.000548888	-4.64804	Lung	4.17522e-06	0.000567422	-4.60246	NA	NA	NA	1	1	1	0	3	-0.581164	-5.81731	0.283744	4.80133	1.41436	5.66083	NA	NA	0.56113	5.9803e-09	0.776606	1.57613e-06	0.157255	1.50642e-08	NA	NA	0.851184	6.93868e-07	0.97824	0.000192351	0.750523	2.8255e-06	NA	NA
NMT1	6.6823e-07	6.40113e-05	4.97038	Uterus	3.35096e-06	0.000548888	-4.64804	Muscle_Skeletal	4.17522e-06	0.000597587	-4.60246	NA	NA	NA	1	1	1	0	3	-0.581164	-5.81731	0.283744	4.80133	1.41436	5.66083	NA	NA	0.56113	5.9803e-09	0.776606	1.57613e-06	0.157255	1.50642e-08	NA	NA	0.851184	6.93868e-07	0.97824	0.000192351	0.753213	2.91556e-06	NA	NA
NMT1	6.6823e-07	6.40113e-05	4.97038	Uterus	3.35096e-06	0.000548888	-4.64804	Nerve_Tibial	4.17522e-06	0.000615845	-4.60246	NA	NA	NA	1	1	1	0	3	-0.581164	-5.81731	0.283744	4.80133	1.41436	5.66083	NA	NA	0.56113	5.9803e-09	0.776606	1.57613e-06	0.157255	1.50642e-08	NA	NA	0.851184	6.93868e-07	0.97824	0.000192351	0.744637	2.8648e-06	NA	NA
NMT1	6.6823e-07	6.40113e-05	4.97038	Uterus	3.35096e-06	0.000548888	-4.64804	Prostate	4.76308e-05	0.0040136	4.06696	NA	NA	NA	1	1	1	0	3	-0.581164	-5.81731	0.283744	4.80133	-1.31982	-5.03828	NA	NA	0.56113	5.9803e-09	0.776606	1.57613e-06	0.186896	4.6974e-07	NA	NA	0.851184	6.93868e-07	0.97824	0.000192351	0.778982	5.44965e-05	NA	NA
NMT1	6.6823e-07	6.40113e-05	4.97038	Uterus	3.35096e-06	0.000548888	-4.64804	Skin_Sun_Exposed_Lower_leg	3.74852e-06	0.000549836	-4.62486	NA	NA	NA	1	1	1	0	3	-0.581164	-5.81731	0.283744	4.80133	1.28151	5.63124	NA	NA	0.56113	5.9803e-09	0.776606	1.57613e-06	0.200015	1.78922e-08	NA	NA	0.851184	6.93868e-07	0.97824	0.000192351	0.79152	2.93049e-06	NA	NA
NMT1	6.6823e-07	6.40113e-05	4.97038	Uterus	3.35096e-06	0.000548888	-4.64804	Small_Intestine_Terminal_Ileum	4.17522e-06	0.000603263	-4.60246	NA	NA	NA	1	1	1	0	3	-0.581164	-5.81731	0.283744	4.80133	1.41436	5.66083	NA	NA	0.56113	5.9803e-09	0.776606	1.57613e-06	0.157255	1.50642e-08	NA	NA	0.851184	6.93868e-07	0.97824	0.000192351	0.755493	2.95452e-06	NA	NA
NMT1	6.6823e-07	6.40113e-05	4.97038	Uterus	3.35096e-06	0.000548888	-4.64804	Spleen	4.17522e-06	0.000620416	-4.60246	NA	NA	NA	1	1	1	0	3	-0.581164	-5.81731	0.283744	4.80133	1.41436	5.66083	NA	NA	0.56113	5.9803e-09	0.776606	1.57613e-06	0.157255	1.50642e-08	NA	NA	0.851184	6.93868e-07	0.97824	0.000192351	0.743243	2.67544e-06	NA	NA
NMT1	6.6823e-07	6.40113e-05	4.97038	Uterus	3.35096e-06	0.000548888	-4.64804	Thyroid	5.96332e-05	0.00481003	4.01426	NA	NA	NA	1	1	1	0	3	-0.581164	-5.81731	0.283744	4.80133	-1.32242	-4.9821	NA	NA	0.56113	5.9803e-09	0.776606	1.57613e-06	0.18603	6.28965e-07	NA	NA	0.851184	6.93868e-07	0.97824	0.000192351	0.767298	6.86408e-05	NA	NA
NMT1	6.6823e-07	6.40113e-05	4.97038	Uterus	3.35096e-06	0.000548888	-4.64804	Vagina	4.17522e-06	0.000671167	-4.60246	NA	NA	NA	1	1	1	0	3	-0.581164	-5.81731	0.283744	4.80133	1.41436	5.66083	NA	NA	0.56113	5.9803e-09	0.776606	1.57613e-06	0.157255	1.50642e-08	NA	NA	0.851184	6.93868e-07	0.97824	0.000192351	0.760354	3.1124e-06	NA	NA
NMT1	6.6823e-07	6.40113e-05	4.97038	Uterus	3.35096e-06	0.000548888	-4.64804	Whole_Blood	4.17522e-06	0.000612215	-4.60246	NA	NA	NA	1	1	1	0	3	-0.581164	-5.81731	0.283744	4.80133	1.41436	5.66083	NA	NA	0.56113	5.9803e-09	0.776606	1.57613e-06	0.157255	1.50642e-08	NA	NA	0.851184	6.93868e-07	0.97824	0.000192351	0.766911	2.66139e-06	NA	NA
NMT1	6.6823e-07	6.40113e-05	4.97038	Uterus	3.35096e-06	0.000548888	-4.64804	smultixcan	1.23901e-06	0.000207115	-0.13207	NA	NA	NA	1	1	1	0	3	-0.581164	-5.81731	0.283744	4.80133	-0.236215	0.0419438	NA	NA	0.56113	5.9803e-09	0.776606	1.57613e-06	0.395631	3.65705e-09	NA	NA	0.851184	6.93868e-07	0.97824	0.000192351	0.881206	7.6322e-07	NA	NA
NMT1	6.6823e-07	6.40113e-05	4.97038	smultixcan	8.23863e-06	0.000526941	-4.24018	Adipose_Subcutaneous	5.31141e-05	0.0046571	4.04148	NA	NA	NA	1	1	1	0	3	-0.581164	-5.81731	0.253507	4.67611	-1.32785	-5.01426	NA	NA	0.56113	5.9803e-09	0.671132	5.47493e-08	0.184228	5.32383e-07	NA	NA	0.851184	6.93868e-07	0.927629	4.64539e-06	0.768307	6.03743e-05	NA	NA
NMT1	6.6823e-07	6.40113e-05	4.97038	smultixcan	8.23863e-06	0.000526941	-4.24018	Adipose_Visceral_Omentum	3.74852e-06	0.000590631	-4.62486	NA	NA	NA	1	1	1	0	3	-0.581164	-5.81731	0.253507	4.67611	1.28151	5.63124	NA	NA	0.56113	5.9803e-09	0.671132	5.47493e-08	0.200015	1.78922e-08	NA	NA	0.851184	6.93868e-07	0.927629	4.64539e-06	0.786487	3.11418e-06	NA	NA
NMT1	6.6823e-07	6.40113e-05	4.97038	smultixcan	8.23863e-06	0.000526941	-4.24018	Brain_Cortex	4.17522e-06	0.00069719	-4.60246	NA	NA	NA	1	1	1	0	3	-0.581164	-5.81731	0.253507	4.67611	1.41436	5.66083	NA	NA	0.56113	5.9803e-09	0.671132	5.47493e-08	0.157255	1.50642e-08	NA	NA	0.851184	6.93868e-07	0.927629	4.64539e-06	0.748405	2.79012e-06	NA	NA
NMT1	6.6823e-07	6.40113e-05	4.97038	smultixcan	8.23863e-06	0.000526941	-4.24018	Brain_Frontal_Cortex_BA9	4.17522e-06	0.000705693	-4.60246	NA	NA	NA	1	1	1	0	3	-0.581164	-5.81731	0.253507	4.67611	1.41436	5.66083	NA	NA	0.56113	5.9803e-09	0.671132	5.47493e-08	0.157255	1.50642e-08	NA	NA	0.851184	6.93868e-07	0.927629	4.64539e-06	0.759115	2.98415e-06	NA	NA
NMT1	6.6823e-07	6.40113e-05	4.97038	smultixcan	8.23863e-06	0.000526941	-4.24018	Colon_Transverse	4.17522e-06	0.000605249	-4.60246	NA	NA	NA	1	1	1	0	3	-0.581164	-5.81731	0.253507	4.67611	1.41436	5.66083	NA	NA	0.56113	5.9803e-09	0.671132	5.47493e-08	0.157255	1.50642e-08	NA	NA	0.851184	6.93868e-07	0.927629	4.64539e-06	0.760622	2.94678e-06	NA	NA
NMT1	6.6823e-07	6.40113e-05	4.97038	smultixcan	8.23863e-06	0.000526941	-4.24018	Esophagus_Mucosa	4.17522e-06	0.000648321	-4.60246	NA	NA	NA	1	1	1	0	3	-0.581164	-5.81731	0.253507	4.67611	1.41436	5.66083	NA	NA	0.56113	5.9803e-09	0.671132	5.47493e-08	0.157255	1.50642e-08	NA	NA	0.851184	6.93868e-07	0.927629	4.64539e-06	0.749815	2.5788e-06	NA	NA
NMT1	6.6823e-07	6.40113e-05	4.97038	smultixcan	8.23863e-06	0.000526941	-4.24018	Liver	4.17522e-06	0.0006701	-4.60246	NA	NA	NA	1	1	1	0	3	-0.581164	-5.81731	0.253507	4.67611	1.41436	5.66083	NA	NA	0.56113	5.9803e-09	0.671132	5.47493e-08	0.157255	1.50642e-08	NA	NA	0.851184	6.93868e-07	0.927629	4.64539e-06	0.753416	3.21427e-06	NA	NA
NMT1	6.6823e-07	6.40113e-05	4.97038	smultixcan	8.23863e-06	0.000526941	-4.24018	Lung	4.17522e-06	0.000567422	-4.60246	NA	NA	NA	1	1	1	0	3	-0.581164	-5.81731	0.253507	4.67611	1.41436	5.66083	NA	NA	0.56113	5.9803e-09	0.671132	5.47493e-08	0.157255	1.50642e-08	NA	NA	0.851184	6.93868e-07	0.927629	4.64539e-06	0.750523	2.8255e-06	NA	NA
NMT1	6.6823e-07	6.40113e-05	4.97038	smultixcan	8.23863e-06	0.000526941	-4.24018	Muscle_Skeletal	4.17522e-06	0.000597587	-4.60246	NA	NA	NA	1	1	1	0	3	-0.581164	-5.81731	0.253507	4.67611	1.41436	5.66083	NA	NA	0.56113	5.9803e-09	0.671132	5.47493e-08	0.157255	1.50642e-08	NA	NA	0.851184	6.93868e-07	0.927629	4.64539e-06	0.753213	2.91556e-06	NA	NA
NMT1	6.6823e-07	6.40113e-05	4.97038	smultixcan	8.23863e-06	0.000526941	-4.24018	Nerve_Tibial	4.17522e-06	0.000615845	-4.60246	NA	NA	NA	1	1	1	0	3	-0.581164	-5.81731	0.253507	4.67611	1.41436	5.66083	NA	NA	0.56113	5.9803e-09	0.671132	5.47493e-08	0.157255	1.50642e-08	NA	NA	0.851184	6.93868e-07	0.927629	4.64539e-06	0.744637	2.8648e-06	NA	NA
NMT1	6.6823e-07	6.40113e-05	4.97038	smultixcan	8.23863e-06	0.000526941	-4.24018	Prostate	4.76308e-05	0.0040136	4.06696	NA	NA	NA	1	1	1	0	3	-0.581164	-5.81731	0.253507	4.67611	-1.31982	-5.03828	NA	NA	0.56113	5.9803e-09	0.671132	5.47493e-08	0.186896	4.6974e-07	NA	NA	0.851184	6.93868e-07	0.927629	4.64539e-06	0.778982	5.44965e-05	NA	NA
NMT1	6.6823e-07	6.40113e-05	4.97038	smultixcan	8.23863e-06	0.000526941	-4.24018	Skin_Sun_Exposed_Lower_leg	3.74852e-06	0.000549836	-4.62486	NA	NA	NA	1	1	1	0	3	-0.581164	-5.81731	0.253507	4.67611	1.28151	5.63124	NA	NA	0.56113	5.9803e-09	0.671132	5.47493e-08	0.200015	1.78922e-08	NA	NA	0.851184	6.93868e-07	0.927629	4.64539e-06	0.79152	2.93049e-06	NA	NA
NMT1	6.6823e-07	6.40113e-05	4.97038	smultixcan	8.23863e-06	0.000526941	-4.24018	Small_Intestine_Terminal_Ileum	4.17522e-06	0.000603263	-4.60246	NA	NA	NA	1	1	1	0	3	-0.581164	-5.81731	0.253507	4.67611	1.41436	5.66083	NA	NA	0.56113	5.9803e-09	0.671132	5.47493e-08	0.157255	1.50642e-08	NA	NA	0.851184	6.93868e-07	0.927629	4.64539e-06	0.755493	2.95452e-06	NA	NA
NMT1	6.6823e-07	6.40113e-05	4.97038	smultixcan	8.23863e-06	0.000526941	-4.24018	Spleen	4.17522e-06	0.000620416	-4.60246	NA	NA	NA	1	1	1	0	3	-0.581164	-5.81731	0.253507	4.67611	1.41436	5.66083	NA	NA	0.56113	5.9803e-09	0.671132	5.47493e-08	0.157255	1.50642e-08	NA	NA	0.851184	6.93868e-07	0.927629	4.64539e-06	0.743243	2.67544e-06	NA	NA
NMT1	6.6823e-07	6.40113e-05	4.97038	smultixcan	8.23863e-06	0.000526941	-4.24018	Thyroid	5.96332e-05	0.00481003	4.01426	NA	NA	NA	1	1	1	0	3	-0.581164	-5.81731	0.253507	4.67611	-1.32242	-4.9821	NA	NA	0.56113	5.9803e-09	0.671132	5.47493e-08	0.18603	6.28965e-07	NA	NA	0.851184	6.93868e-07	0.927629	4.64539e-06	0.767298	6.86408e-05	NA	NA
NMT1	6.6823e-07	6.40113e-05	4.97038	smultixcan	8.23863e-06	0.000526941	-4.24018	Vagina	4.17522e-06	0.000671167	-4.60246	NA	NA	NA	1	1	1	0	3	-0.581164	-5.81731	0.253507	4.67611	1.41436	5.66083	NA	NA	0.56113	5.9803e-09	0.671132	5.47493e-08	0.157255	1.50642e-08	NA	NA	0.851184	6.93868e-07	0.927629	4.64539e-06	0.760354	3.1124e-06	NA	NA
NMT1	6.6823e-07	6.40113e-05	4.97038	smultixcan	8.23863e-06	0.000526941	-4.24018	Whole_Blood	4.17522e-06	0.000612215	-4.60246	NA	NA	NA	1	1	1	0	3	-0.581164	-5.81731	0.253507	4.67611	1.41436	5.66083	NA	NA	0.56113	5.9803e-09	0.671132	5.47493e-08	0.157255	1.50642e-08	NA	NA	0.851184	6.93868e-07	0.927629	4.64539e-06	0.766911	2.66139e-06	NA	NA
NMT1	6.6823e-07	6.40113e-05	4.97038	smultixcan	8.23863e-06	0.000526941	-4.24018	smultixcan	1.23901e-06	0.000207115	-0.13207	NA	NA	NA	1	1	1	0	3	-0.581164	-5.81731	0.253507	4.67611	-0.236215	0.0419438	NA	NA	0.56113	5.9803e-09	0.671132	5.47493e-08	0.395631	3.65705e-09	NA	NA	0.851184	6.93868e-07	0.927629	4.64539e-06	0.881206	7.6322e-07	NA	NA
PHF19	6.9383e-07	6.61024e-05	-4.96308	Artery_Aorta	1.42819e-06	0.000368066	4.82103	Artery_Aorta	2.92073e-07	6.66429e-05	5.12849	NA	NA	NA	1	1	1	0	3	-1.70055	-4.60507	-1.57719	4.13665	1.43127	-3.08472	NA	NA	0.089027	4.1233e-06	0.114753	3.52417e-05	0.152353	0.00203741	NA	NA	0.639161	0.000202254	0.728165	0.00266075	0.752132	0.0409261	NA	NA
PHF19	6.9383e-07	6.61024e-05	-4.96308	Artery_Aorta	1.42819e-06	0.000368066	4.82103	Artery_Coronary	2.92073e-07	6.47043e-05	5.12849	NA	NA	NA	1	1	1	0	3	-1.70055	-4.60507	-1.57719	4.13665	1.47996	-3.16384	NA	NA	0.089027	4.1233e-06	0.114753	3.52417e-05	0.138885	0.00155705	NA	NA	0.639161	0.000202254	0.728165	0.00266075	0.724468	0.0364463	NA	NA
PHF19	6.9383e-07	6.61024e-05	-4.96308	Artery_Aorta	1.42819e-06	0.000368066	4.82103	smultixcan	2.92073e-07	6.53984e-05	5.12849	NA	NA	NA	1	1	1	0	3	-1.70055	-4.60507	-1.57719	4.13665	0.804517	-0.580998	NA	NA	0.089027	4.1233e-06	0.114753	3.52417e-05	0.353816	2.63232e-05	NA	NA	0.639161	0.000202254	0.728165	0.00266075	0.865017	0.0016023	NA	NA
PHF19	6.9383e-07	6.61024e-05	-4.96308	Artery_Tibial	1.42819e-06	0.000294557	4.82103	Artery_Aorta	2.92073e-07	6.66429e-05	5.12849	NA	NA	NA	1	1	1	0	3	-1.70055	-4.60507	-1.28126	2.66158	1.43127	-3.08472	NA	NA	0.089027	4.1233e-06	0.200103	0.00777753	0.152353	0.00203741	NA	NA	0.639161	0.000202254	0.818093	0.108604	0.752132	0.0409261	NA	NA
PHF19	6.9383e-07	6.61024e-05	-4.96308	Artery_Tibial	1.42819e-06	0.000294557	4.82103	Artery_Coronary	2.92073e-07	6.47043e-05	5.12849	NA	NA	NA	1	1	1	0	3	-1.70055	-4.60507	-1.28126	2.66158	1.47996	-3.16384	NA	NA	0.089027	4.1233e-06	0.200103	0.00777753	0.138885	0.00155705	NA	NA	0.639161	0.000202254	0.818093	0.108604	0.724468	0.0364463	NA	NA
PHF19	6.9383e-07	6.61024e-05	-4.96308	Artery_Tibial	1.42819e-06	0.000294557	4.82103	smultixcan	2.92073e-07	6.53984e-05	5.12849	NA	NA	NA	1	1	1	0	3	-1.70055	-4.60507	-1.28126	2.66158	0.804517	-0.580998	NA	NA	0.089027	4.1233e-06	0.200103	0.00777753	0.353816	2.63232e-05	NA	NA	0.639161	0.000202254	0.818093	0.108604	0.865017	0.0016023	NA	NA
PHF19	6.9383e-07	6.61024e-05	-4.96308	Esophagus_Gastroesophageal_Junction	1.42819e-06	0.000296112	4.82103	Artery_Aorta	2.92073e-07	6.66429e-05	5.12849	NA	NA	NA	1	1	1	0	3	-1.70055	-4.60507	1.59965	-5.3727	1.43127	-3.08472	NA	NA	0.089027	4.1233e-06	0.109676	7.7568e-08	0.152353	0.00203741	NA	NA	0.639161	0.000202254	0.730912	1.29067e-05	0.752132	0.0409261	NA	NA
PHF19	6.9383e-07	6.61024e-05	-4.96308	Esophagus_Gastroesophageal_Junction	1.42819e-06	0.000296112	4.82103	Artery_Coronary	2.92073e-07	6.47043e-05	5.12849	NA	NA	NA	1	1	1	0	3	-1.70055	-4.60507	1.59965	-5.3727	1.47996	-3.16384	NA	NA	0.089027	4.1233e-06	0.109676	7.7568e-08	0.138885	0.00155705	NA	NA	0.639161	0.000202254	0.730912	1.29067e-05	0.724468	0.0364463	NA	NA
PHF19	6.9383e-07	6.61024e-05	-4.96308	Esophagus_Gastroesophageal_Junction	1.42819e-06	0.000296112	4.82103	smultixcan	2.92073e-07	6.53984e-05	5.12849	NA	NA	NA	1	1	1	0	3	-1.70055	-4.60507	1.59965	-5.3727	0.804517	-0.580998	NA	NA	0.089027	4.1233e-06	0.109676	7.7568e-08	0.353816	2.63232e-05	NA	NA	0.639161	0.000202254	0.730912	1.29067e-05	0.865017	0.0016023	NA	NA
PHF19	6.9383e-07	6.61024e-05	-4.96308	Esophagus_Mucosa	2.92073e-07	7.28999e-05	5.12849	Artery_Aorta	2.92073e-07	6.66429e-05	5.12849	NA	NA	NA	1	1	1	0	3	-1.70055	-4.60507	2.47315	-4.51585	1.43127	-3.08472	NA	NA	0.089027	4.1233e-06	0.0133927	6.30637e-06	0.152353	0.00203741	NA	NA	0.639161	0.000202254	0.440115	0.000583156	0.752132	0.0409261	NA	NA
PHF19	6.9383e-07	6.61024e-05	-4.96308	Esophagus_Mucosa	2.92073e-07	7.28999e-05	5.12849	Artery_Coronary	2.92073e-07	6.47043e-05	5.12849	NA	NA	NA	1	1	1	0	3	-1.70055	-4.60507	2.47315	-4.51585	1.47996	-3.16384	NA	NA	0.089027	4.1233e-06	0.0133927	6.30637e-06	0.138885	0.00155705	NA	NA	0.639161	0.000202254	0.440115	0.000583156	0.724468	0.0364463	NA	NA
PHF19	6.9383e-07	6.61024e-05	-4.96308	Esophagus_Mucosa	2.92073e-07	7.28999e-05	5.12849	smultixcan	2.92073e-07	6.53984e-05	5.12849	NA	NA	NA	1	1	1	0	3	-1.70055	-4.60507	2.47315	-4.51585	0.804517	-0.580998	NA	NA	0.089027	4.1233e-06	0.0133927	6.30637e-06	0.353816	2.63232e-05	NA	NA	0.639161	0.000202254	0.440115	0.000583156	0.865017	0.0016023	NA	NA
PHF19	6.9383e-07	6.61024e-05	-4.96308	Muscle_Skeletal	2.92073e-07	6.25986e-05	5.12849	Artery_Aorta	2.92073e-07	6.66429e-05	5.12849	NA	NA	NA	1	1	1	0	3	-1.70055	-4.60507	2.47315	-4.51585	1.43127	-3.08472	NA	NA	0.089027	4.1233e-06	0.0133927	6.30637e-06	0.152353	0.00203741	NA	NA	0.639161	0.000202254	0.459116	0.000538266	0.752132	0.0409261	NA	NA
PHF19	6.9383e-07	6.61024e-05	-4.96308	Muscle_Skeletal	2.92073e-07	6.25986e-05	5.12849	Artery_Coronary	2.92073e-07	6.47043e-05	5.12849	NA	NA	NA	1	1	1	0	3	-1.70055	-4.60507	2.47315	-4.51585	1.47996	-3.16384	NA	NA	0.089027	4.1233e-06	0.0133927	6.30637e-06	0.138885	0.00155705	NA	NA	0.639161	0.000202254	0.459116	0.000538266	0.724468	0.0364463	NA	NA
PHF19	6.9383e-07	6.61024e-05	-4.96308	Muscle_Skeletal	2.92073e-07	6.25986e-05	5.12849	smultixcan	2.92073e-07	6.53984e-05	5.12849	NA	NA	NA	1	1	1	0	3	-1.70055	-4.60507	2.47315	-4.51585	0.804517	-0.580998	NA	NA	0.089027	4.1233e-06	0.0133927	6.30637e-06	0.353816	2.63232e-05	NA	NA	0.639161	0.000202254	0.459116	0.000538266	0.865017	0.0016023	NA	NA
PHF19	6.9383e-07	6.61024e-05	-4.96308	Nerve_Tibial	1.42819e-06	0.000337836	4.82103	Artery_Aorta	2.92073e-07	6.66429e-05	5.12849	NA	NA	NA	1	1	1	0	3	-1.70055	-4.60507	1.20296	-4.93821	1.43127	-3.08472	NA	NA	0.089027	4.1233e-06	0.22899	7.88434e-07	0.152353	0.00203741	NA	NA	0.639161	0.000202254	0.820747	0.00010881	0.752132	0.0409261	NA	NA
PHF19	6.9383e-07	6.61024e-05	-4.96308	Nerve_Tibial	1.42819e-06	0.000337836	4.82103	Artery_Coronary	2.92073e-07	6.47043e-05	5.12849	NA	NA	NA	1	1	1	0	3	-1.70055	-4.60507	1.20296	-4.93821	1.47996	-3.16384	NA	NA	0.089027	4.1233e-06	0.22899	7.88434e-07	0.138885	0.00155705	NA	NA	0.639161	0.000202254	0.820747	0.00010881	0.724468	0.0364463	NA	NA
PHF19	6.9383e-07	6.61024e-05	-4.96308	Nerve_Tibial	1.42819e-06	0.000337836	4.82103	smultixcan	2.92073e-07	6.53984e-05	5.12849	NA	NA	NA	1	1	1	0	3	-1.70055	-4.60507	1.20296	-4.93821	0.804517	-0.580998	NA	NA	0.089027	4.1233e-06	0.22899	7.88434e-07	0.353816	2.63232e-05	NA	NA	0.639161	0.000202254	0.820747	0.00010881	0.865017	0.0016023	NA	NA
PHF19	6.9383e-07	6.61024e-05	-4.96308	Skin_Not_Sun_Exposed_Suprapubic	1.42819e-06	0.000343646	4.82103	Artery_Aorta	2.92073e-07	6.66429e-05	5.12849	NA	NA	NA	1	1	1	0	3	-1.70055	-4.60507	1.12084	-4.77862	1.43127	-3.08472	NA	NA	0.089027	4.1233e-06	0.262357	1.76506e-06	0.152353	0.00203741	NA	NA	0.639161	0.000202254	0.838024	0.000207387	0.752132	0.0409261	NA	NA
PHF19	6.9383e-07	6.61024e-05	-4.96308	Skin_Not_Sun_Exposed_Suprapubic	1.42819e-06	0.000343646	4.82103	Artery_Coronary	2.92073e-07	6.47043e-05	5.12849	NA	NA	NA	1	1	1	0	3	-1.70055	-4.60507	1.12084	-4.77862	1.47996	-3.16384	NA	NA	0.089027	4.1233e-06	0.262357	1.76506e-06	0.138885	0.00155705	NA	NA	0.639161	0.000202254	0.838024	0.000207387	0.724468	0.0364463	NA	NA
PHF19	6.9383e-07	6.61024e-05	-4.96308	Skin_Not_Sun_Exposed_Suprapubic	1.42819e-06	0.000343646	4.82103	smultixcan	2.92073e-07	6.53984e-05	5.12849	NA	NA	NA	1	1	1	0	3	-1.70055	-4.60507	1.12084	-4.77862	0.804517	-0.580998	NA	NA	0.089027	4.1233e-06	0.262357	1.76506e-06	0.353816	2.63232e-05	NA	NA	0.639161	0.000202254	0.838024	0.000207387	0.865017	0.0016023	NA	NA
PHF19	6.9383e-07	6.61024e-05	-4.96308	Skin_Sun_Exposed_Lower_leg	1.42819e-06	0.000332803	4.82103	Artery_Aorta	2.92073e-07	6.66429e-05	5.12849	NA	NA	NA	1	1	1	0	3	-1.70055	-4.60507	0.885152	-4.28782	1.43127	-3.08472	NA	NA	0.089027	4.1233e-06	0.376074	1.80436e-05	0.152353	0.00203741	NA	NA	0.639161	0.000202254	0.898313	0.00143511	0.752132	0.0409261	NA	NA
PHF19	6.9383e-07	6.61024e-05	-4.96308	Skin_Sun_Exposed_Lower_leg	1.42819e-06	0.000332803	4.82103	Artery_Coronary	2.92073e-07	6.47043e-05	5.12849	NA	NA	NA	1	1	1	0	3	-1.70055	-4.60507	0.885152	-4.28782	1.47996	-3.16384	NA	NA	0.089027	4.1233e-06	0.376074	1.80436e-05	0.138885	0.00155705	NA	NA	0.639161	0.000202254	0.898313	0.00143511	0.724468	0.0364463	NA	NA
PHF19	6.9383e-07	6.61024e-05	-4.96308	Skin_Sun_Exposed_Lower_leg	1.42819e-06	0.000332803	4.82103	smultixcan	2.92073e-07	6.53984e-05	5.12849	NA	NA	NA	1	1	1	0	3	-1.70055	-4.60507	0.885152	-4.28782	0.804517	-0.580998	NA	NA	0.089027	4.1233e-06	0.376074	1.80436e-05	0.353816	2.63232e-05	NA	NA	0.639161	0.000202254	0.898313	0.00143511	0.865017	0.0016023	NA	NA
PHF19	6.9383e-07	6.61024e-05	-4.96308	Whole_Blood	2.92073e-07	8.22603e-05	5.12849	Artery_Aorta	2.92073e-07	6.66429e-05	5.12849	NA	NA	NA	1	1	1	0	3	-1.70055	-4.60507	2.47315	-4.51585	1.43127	-3.08472	NA	NA	0.089027	4.1233e-06	0.0133927	6.30637e-06	0.152353	0.00203741	NA	NA	0.639161	0.000202254	0.446928	0.000579842	0.752132	0.0409261	NA	NA
PHF19	6.9383e-07	6.61024e-05	-4.96308	Whole_Blood	2.92073e-07	8.22603e-05	5.12849	Artery_Coronary	2.92073e-07	6.47043e-05	5.12849	NA	NA	NA	1	1	1	0	3	-1.70055	-4.60507	2.47315	-4.51585	1.47996	-3.16384	NA	NA	0.089027	4.1233e-06	0.0133927	6.30637e-06	0.138885	0.00155705	NA	NA	0.639161	0.000202254	0.446928	0.000579842	0.724468	0.0364463	NA	NA
PHF19	6.9383e-07	6.61024e-05	-4.96308	Whole_Blood	2.92073e-07	8.22603e-05	5.12849	smultixcan	2.92073e-07	6.53984e-05	5.12849	NA	NA	NA	1	1	1	0	3	-1.70055	-4.60507	2.47315	-4.51585	0.804517	-0.580998	NA	NA	0.089027	4.1233e-06	0.0133927	6.30637e-06	0.353816	2.63232e-05	NA	NA	0.639161	0.000202254	0.446928	0.000579842	0.865017	0.0016023	NA	NA
PHF19	6.9383e-07	6.61024e-05	-4.96308	smultixcan	5.882e-07	6.2316e-05	4.08445	Artery_Aorta	2.92073e-07	6.66429e-05	5.12849	NA	NA	NA	1	1	1	0	3	-1.70055	-4.60507	0.617616	-1.45829	1.43127	-3.08472	NA	NA	0.089027	4.1233e-06	0.549248	2.56652e-07	0.152353	0.00203741	NA	NA	0.639161	0.000202254	0.890232	1.79953e-05	0.752132	0.0409261	NA	NA
PHF19	6.9383e-07	6.61024e-05	-4.96308	smultixcan	5.882e-07	6.2316e-05	4.08445	Artery_Coronary	2.92073e-07	6.47043e-05	5.12849	NA	NA	NA	1	1	1	0	3	-1.70055	-4.60507	0.617616	-1.45829	1.47996	-3.16384	NA	NA	0.089027	4.1233e-06	0.549248	2.56652e-07	0.138885	0.00155705	NA	NA	0.639161	0.000202254	0.890232	1.79953e-05	0.724468	0.0364463	NA	NA
PHF19	6.9383e-07	6.61024e-05	-4.96308	smultixcan	5.882e-07	6.2316e-05	4.08445	smultixcan	2.92073e-07	6.53984e-05	5.12849	NA	NA	NA	1	1	1	0	3	-1.70055	-4.60507	0.617616	-1.45829	0.804517	-0.580998	NA	NA	0.089027	4.1233e-06	0.549248	2.56652e-07	0.353816	2.63232e-05	NA	NA	0.639161	0.000202254	0.890232	1.79953e-05	0.865017	0.0016023	NA	NA
DOCK3	7.033e-07	6.62841e-05	4.96045	Artery_Aorta	1.22213e-05	0.00186841	-4.3736	Brain_Cerebellar_Hemisphere	1.35376e-05	0.00144044	4.35123	NA	NA	NA	1	1	1	0	3	0.685941	5.48434	-1.38657	0.331484	0.05972	-4.7452	NA	NA	0.49275	4.1502e-08	0.165573	0.740279	0.952379	2.08305e-06	NA	NA	0.834906	3.99567e-06	0.785337	0.91958	0.994685	0.000179597	NA	NA
DOCK3	7.033e-07	6.62841e-05	4.96045	Artery_Aorta	1.22213e-05	0.00186841	-4.3736	smultixcan	1.35376e-05	0.00142551	4.35123	NA	NA	NA	1	1	1	0	3	0.685941	5.48434	-1.38657	0.331484	0.05972	-4.7452	NA	NA	0.49275	4.1502e-08	0.165573	0.740279	0.952379	2.08305e-06	NA	NA	0.834906	3.99567e-06	0.785337	0.91958	0.994752	0.000187875	NA	NA
DOCK3	7.033e-07	6.62841e-05	4.96045	Artery_Coronary	1.22213e-05	0.00160001	-4.3736	Brain_Cerebellar_Hemisphere	1.35376e-05	0.00144044	4.35123	NA	NA	NA	1	1	1	0	3	0.685941	5.48434	-1.66879	0.0334994	0.05972	-4.7452	NA	NA	0.49275	4.1502e-08	0.0951583	0.973276	0.952379	2.08305e-06	NA	NA	0.834906	3.99567e-06	0.713229	0.992407	0.994685	0.000179597	NA	NA
DOCK3	7.033e-07	6.62841e-05	4.96045	Artery_Coronary	1.22213e-05	0.00160001	-4.3736	smultixcan	1.35376e-05	0.00142551	4.35123	NA	NA	NA	1	1	1	0	3	0.685941	5.48434	-1.66879	0.0334994	0.05972	-4.7452	NA	NA	0.49275	4.1502e-08	0.0951583	0.973276	0.952379	2.08305e-06	NA	NA	0.834906	3.99567e-06	0.713229	0.992407	0.994752	0.000187875	NA	NA
DOCK3	7.033e-07	6.62841e-05	4.96045	Brain_Hippocampus	1.22213e-05	0.00203909	-4.3736	Brain_Cerebellar_Hemisphere	1.35376e-05	0.00144044	4.35123	NA	NA	NA	1	1	1	0	3	0.685941	5.48434	-0.0397465	4.77935	0.05972	-4.7452	NA	NA	0.49275	4.1502e-08	0.968295	1.75859e-06	0.952379	2.08305e-06	NA	NA	0.834906	3.99567e-06	0.996633	0.000234028	0.994685	0.000179597	NA	NA
DOCK3	7.033e-07	6.62841e-05	4.96045	Brain_Hippocampus	1.22213e-05	0.00203909	-4.3736	smultixcan	1.35376e-05	0.00142551	4.35123	NA	NA	NA	1	1	1	0	3	0.685941	5.48434	-0.0397465	4.77935	0.05972	-4.7452	NA	NA	0.49275	4.1502e-08	0.968295	1.75859e-06	0.952379	2.08305e-06	NA	NA	0.834906	3.99567e-06	0.996633	0.000234028	0.994752	0.000187875	NA	NA
DOCK3	7.033e-07	6.62841e-05	4.96045	Brain_Putamen_basal_ganglia	1.22213e-05	0.00143379	4.3736	Brain_Cerebellar_Hemisphere	1.35376e-05	0.00144044	4.35123	NA	NA	NA	1	1	1	0	3	0.685941	5.48434	0.0397465	-4.77935	0.05972	-4.7452	NA	NA	0.49275	4.1502e-08	0.968295	1.75859e-06	0.952379	2.08305e-06	NA	NA	0.834906	3.99567e-06	0.995151	0.00020762	0.994685	0.000179597	NA	NA
DOCK3	7.033e-07	6.62841e-05	4.96045	Brain_Putamen_basal_ganglia	1.22213e-05	0.00143379	4.3736	smultixcan	1.35376e-05	0.00142551	4.35123	NA	NA	NA	1	1	1	0	3	0.685941	5.48434	0.0397465	-4.77935	0.05972	-4.7452	NA	NA	0.49275	4.1502e-08	0.968295	1.75859e-06	0.952379	2.08305e-06	NA	NA	0.834906	3.99567e-06	0.995151	0.00020762	0.994752	0.000187875	NA	NA
DOCK3	7.033e-07	6.62841e-05	4.96045	Esophagus_Mucosa	1.22213e-05	0.00152519	-4.3736	Brain_Cerebellar_Hemisphere	1.35376e-05	0.00144044	4.35123	NA	NA	NA	1	1	1	0	3	0.685941	5.48434	-0.0397465	4.77935	0.05972	-4.7452	NA	NA	0.49275	4.1502e-08	0.968295	1.75859e-06	0.952379	2.08305e-06	NA	NA	0.834906	3.99567e-06	0.995357	0.000198596	0.994685	0.000179597	NA	NA
DOCK3	7.033e-07	6.62841e-05	4.96045	Esophagus_Mucosa	1.22213e-05	0.00152519	-4.3736	smultixcan	1.35376e-05	0.00142551	4.35123	NA	NA	NA	1	1	1	0	3	0.685941	5.48434	-0.0397465	4.77935	0.05972	-4.7452	NA	NA	0.49275	4.1502e-08	0.968295	1.75859e-06	0.952379	2.08305e-06	NA	NA	0.834906	3.99567e-06	0.995357	0.000198596	0.994752	0.000187875	NA	NA
DOCK3	7.033e-07	6.62841e-05	4.96045	Lung	1.22213e-05	0.00147439	4.3736	Brain_Cerebellar_Hemisphere	1.35376e-05	0.00144044	4.35123	NA	NA	NA	1	1	1	0	3	0.685941	5.48434	-1.76757	-0.611119	0.05972	-4.7452	NA	NA	0.49275	4.1502e-08	0.0771335	0.541121	0.952379	2.08305e-06	NA	NA	0.834906	3.99567e-06	0.644855	0.844557	0.994685	0.000179597	NA	NA
DOCK3	7.033e-07	6.62841e-05	4.96045	Lung	1.22213e-05	0.00147439	4.3736	smultixcan	1.35376e-05	0.00142551	4.35123	NA	NA	NA	1	1	1	0	3	0.685941	5.48434	-1.76757	-0.611119	0.05972	-4.7452	NA	NA	0.49275	4.1502e-08	0.0771335	0.541121	0.952379	2.08305e-06	NA	NA	0.834906	3.99567e-06	0.644855	0.844557	0.994752	0.000187875	NA	NA
DOCK3	7.033e-07	6.62841e-05	4.96045	Muscle_Skeletal	1.22213e-05	0.00141586	4.3736	Brain_Cerebellar_Hemisphere	1.35376e-05	0.00144044	4.35123	NA	NA	NA	1	1	1	0	3	0.685941	5.48434	0.0397465	-4.77935	0.05972	-4.7452	NA	NA	0.49275	4.1502e-08	0.968295	1.75859e-06	0.952379	2.08305e-06	NA	NA	0.834906	3.99567e-06	0.995644	0.000192853	0.994685	0.000179597	NA	NA
DOCK3	7.033e-07	6.62841e-05	4.96045	Muscle_Skeletal	1.22213e-05	0.00141586	4.3736	smultixcan	1.35376e-05	0.00142551	4.35123	NA	NA	NA	1	1	1	0	3	0.685941	5.48434	0.0397465	-4.77935	0.05972	-4.7452	NA	NA	0.49275	4.1502e-08	0.968295	1.75859e-06	0.952379	2.08305e-06	NA	NA	0.834906	3.99567e-06	0.995644	0.000192853	0.994752	0.000187875	NA	NA
DOCK3	7.033e-07	6.62841e-05	4.96045	Small_Intestine_Terminal_Ileum	1.22213e-05	0.00211039	-4.3736	Brain_Cerebellar_Hemisphere	1.35376e-05	0.00144044	4.35123	NA	NA	NA	1	1	1	0	3	0.685941	5.48434	-0.0397465	4.77935	0.05972	-4.7452	NA	NA	0.49275	4.1502e-08	0.968295	1.75859e-06	0.952379	2.08305e-06	NA	NA	0.834906	3.99567e-06	0.995401	0.00023775	0.994685	0.000179597	NA	NA
DOCK3	7.033e-07	6.62841e-05	4.96045	Small_Intestine_Terminal_Ileum	1.22213e-05	0.00211039	-4.3736	smultixcan	1.35376e-05	0.00142551	4.35123	NA	NA	NA	1	1	1	0	3	0.685941	5.48434	-0.0397465	4.77935	0.05972	-4.7452	NA	NA	0.49275	4.1502e-08	0.968295	1.75859e-06	0.952379	2.08305e-06	NA	NA	0.834906	3.99567e-06	0.995401	0.00023775	0.994752	0.000187875	NA	NA
DOCK3	7.033e-07	6.62841e-05	4.96045	Spleen	1.22213e-05	0.00166328	-4.3736	Brain_Cerebellar_Hemisphere	1.35376e-05	0.00144044	4.35123	NA	NA	NA	1	1	1	0	3	0.685941	5.48434	-0.0397465	4.77935	0.05972	-4.7452	NA	NA	0.49275	4.1502e-08	0.968295	1.75859e-06	0.952379	2.08305e-06	NA	NA	0.834906	3.99567e-06	0.994719	0.000212403	0.994685	0.000179597	NA	NA
DOCK3	7.033e-07	6.62841e-05	4.96045	Spleen	1.22213e-05	0.00166328	-4.3736	smultixcan	1.35376e-05	0.00142551	4.35123	NA	NA	NA	1	1	1	0	3	0.685941	5.48434	-0.0397465	4.77935	0.05972	-4.7452	NA	NA	0.49275	4.1502e-08	0.968295	1.75859e-06	0.952379	2.08305e-06	NA	NA	0.834906	3.99567e-06	0.994719	0.000212403	0.994752	0.000187875	NA	NA
DOCK3	7.033e-07	6.62841e-05	4.96045	Stomach	1.22213e-05	0.00165786	4.3736	Brain_Cerebellar_Hemisphere	1.35376e-05	0.00144044	4.35123	NA	NA	NA	1	1	1	0	3	0.685941	5.48434	0.0397465	-4.77935	0.05972	-4.7452	NA	NA	0.49275	4.1502e-08	0.968295	1.75859e-06	0.952379	2.08305e-06	NA	NA	0.834906	3.99567e-06	0.997066	0.000192806	0.994685	0.000179597	NA	NA
DOCK3	7.033e-07	6.62841e-05	4.96045	Stomach	1.22213e-05	0.00165786	4.3736	smultixcan	1.35376e-05	0.00142551	4.35123	NA	NA	NA	1	1	1	0	3	0.685941	5.48434	0.0397465	-4.77935	0.05972	-4.7452	NA	NA	0.49275	4.1502e-08	0.968295	1.75859e-06	0.952379	2.08305e-06	NA	NA	0.834906	3.99567e-06	0.997066	0.000192806	0.994752	0.000187875	NA	NA
DOCK3	7.033e-07	6.62841e-05	4.96045	Thyroid	1.22213e-05	0.00151957	-4.3736	Brain_Cerebellar_Hemisphere	1.35376e-05	0.00144044	4.35123	NA	NA	NA	1	1	1	0	3	0.685941	5.48434	-1.73734	-0.395842	0.05972	-4.7452	NA	NA	0.49275	4.1502e-08	0.0823279	0.692221	0.952379	2.08305e-06	NA	NA	0.834906	3.99567e-06	0.67799	0.905219	0.994685	0.000179597	NA	NA
DOCK3	7.033e-07	6.62841e-05	4.96045	Thyroid	1.22213e-05	0.00151957	-4.3736	smultixcan	1.35376e-05	0.00142551	4.35123	NA	NA	NA	1	1	1	0	3	0.685941	5.48434	-1.73734	-0.395842	0.05972	-4.7452	NA	NA	0.49275	4.1502e-08	0.0823279	0.692221	0.952379	2.08305e-06	NA	NA	0.834906	3.99567e-06	0.67799	0.905219	0.994752	0.000187875	NA	NA
DOCK3	7.033e-07	6.62841e-05	4.96045	smultixcan	7.6331e-05	0.00310047	-0.958767	Brain_Cerebellar_Hemisphere	1.35376e-05	0.00144044	4.35123	NA	NA	NA	1	1	1	0	3	0.685941	5.48434	-0.737658	0.180213	0.05972	-4.7452	NA	NA	0.49275	4.1502e-08	0.333072	1.1562e-06	0.952379	2.08305e-06	NA	NA	0.834906	3.99567e-06	0.804951	6.51477e-05	0.994685	0.000179597	NA	NA
DOCK3	7.033e-07	6.62841e-05	4.96045	smultixcan	7.6331e-05	0.00310047	-0.958767	smultixcan	1.35376e-05	0.00142551	4.35123	NA	NA	NA	1	1	1	0	3	0.685941	5.48434	-0.737658	0.180213	0.05972	-4.7452	NA	NA	0.49275	4.1502e-08	0.333072	1.1562e-06	0.952379	2.08305e-06	NA	NA	0.834906	3.99567e-06	0.804951	6.51477e-05	0.994752	0.000187875	NA	NA
RTEL1	7.0146e-07	6.62841e-05	4.96096	Artery_Coronary	1.31569e-06	0.000314102	-4.83737	Adipose_Subcutaneous	3.80827e-07	8.7067e-05	-5.0783	NA	NA	NA	1	1	1	0	3	0.349505	-5.34075	-0.701805	4.9806	-0.177705	5.47736	NA	NA	0.72671	9.2561e-08	0.482801	6.33873e-07	0.858955	4.31711e-08	NA	NA	0.890148	7.90261e-06	0.911966	9.52253e-05	0.983598	6.75125e-06	NA	NA
RTEL1	7.0146e-07	6.62841e-05	4.96096	Artery_Coronary	1.31569e-06	0.000314102	-4.83737	Adipose_Visceral_Omentum	3.80827e-07	8.20246e-05	-5.0783	NA	NA	NA	1	1	1	0	3	0.349505	-5.34075	-0.701805	4.9806	-0.185417	5.47736	NA	NA	0.72671	9.2561e-08	0.482801	6.33873e-07	0.852902	4.31711e-08	NA	NA	0.890148	7.90261e-06	0.911966	9.52253e-05	0.984127	6.73428e-06	NA	NA
RTEL1	7.0146e-07	6.62841e-05	4.96096	Artery_Coronary	1.31569e-06	0.000314102	-4.83737	Adrenal_Gland	3.80827e-07	9.61541e-05	-5.0783	NA	NA	NA	1	1	1	0	3	0.349505	-5.34075	-0.701805	4.9806	-0.166683	5.47736	NA	NA	0.72671	9.2561e-08	0.482801	6.33873e-07	0.867619	4.31711e-08	NA	NA	0.890148	7.90261e-06	0.911966	9.52253e-05	0.98813	6.92353e-06	NA	NA
RTEL1	7.0146e-07	6.62841e-05	4.96096	Artery_Coronary	1.31569e-06	0.000314102	-4.83737	Artery_Aorta	1.65075e-07	4.09766e-05	5.2349	NA	NA	NA	1	1	1	0	3	0.349505	-5.34075	-0.701805	4.9806	0.122284	-5.67718	NA	NA	0.72671	9.2561e-08	0.482801	6.33873e-07	0.902674	1.36934e-08	NA	NA	0.890148	7.90261e-06	0.911966	9.52253e-05	0.990272	2.46012e-06	NA	NA
RTEL1	7.0146e-07	6.62841e-05	4.96096	Artery_Coronary	1.31569e-06	0.000314102	-4.83737	Artery_Coronary	3.80827e-07	8.03868e-05	-5.0783	NA	NA	NA	1	1	1	0	3	0.349505	-5.34075	-0.701805	4.9806	-0.185417	5.47736	NA	NA	0.72671	9.2561e-08	0.482801	6.33873e-07	0.852902	4.31711e-08	NA	NA	0.890148	7.90261e-06	0.911966	9.52253e-05	0.984379	6.99305e-06	NA	NA
RTEL1	7.0146e-07	6.62841e-05	4.96096	Artery_Coronary	1.31569e-06	0.000314102	-4.83737	Artery_Tibial	3.80827e-07	8.28945e-05	5.0783	NA	NA	NA	1	1	1	0	3	0.349505	-5.34075	-0.701805	4.9806	0.185417	-5.47736	NA	NA	0.72671	9.2561e-08	0.482801	6.33873e-07	0.852902	4.31711e-08	NA	NA	0.890148	7.90261e-06	0.911966	9.52253e-05	0.981531	6.6973e-06	NA	NA
RTEL1	7.0146e-07	6.62841e-05	4.96096	Artery_Coronary	1.31569e-06	0.000314102	-4.83737	Brain_Amygdala	3.80827e-07	0.000113175	-5.0783	NA	NA	NA	1	1	1	0	3	0.349505	-5.34075	-0.701805	4.9806	-0.185417	5.47736	NA	NA	0.72671	9.2561e-08	0.482801	6.33873e-07	0.852902	4.31711e-08	NA	NA	0.890148	7.90261e-06	0.911966	9.52253e-05	0.987279	8.21035e-06	NA	NA
RTEL1	7.0146e-07	6.62841e-05	4.96096	Artery_Coronary	1.31569e-06	0.000314102	-4.83737	Brain_Anterior_cingulate_cortex_BA24	1.65159e-07	4.41732e-05	5.2348	NA	NA	NA	1	1	1	0	3	0.349505	-5.34075	-0.701805	4.9806	-0.116039	-5.79432	NA	NA	0.72671	9.2561e-08	0.482801	6.33873e-07	0.907622	6.85982e-09	NA	NA	0.890148	7.90261e-06	0.911966	9.52253e-05	0.988331	1.61649e-06	NA	NA
RTEL1	7.0146e-07	6.62841e-05	4.96096	Artery_Coronary	1.31569e-06	0.000314102	-4.83737	Brain_Caudate_basal_ganglia	1.00343e-07	2.88363e-05	5.3261	NA	NA	NA	1	1	1	0	3	0.349505	-5.34075	-0.701805	4.9806	-0.0461348	-5.85405	NA	NA	0.72671	9.2561e-08	0.482801	6.33873e-07	0.963203	4.79745e-09	NA	NA	0.890148	7.90261e-06	0.911966	9.52253e-05	0.996344	1.09582e-06	NA	NA
RTEL1	7.0146e-07	6.62841e-05	4.96096	Artery_Coronary	1.31569e-06	0.000314102	-4.83737	Brain_Cerebellar_Hemisphere	1.65075e-07	3.89061e-05	5.2349	NA	NA	NA	1	1	1	0	3	0.349505	-5.34075	-0.701805	4.9806	-0.251291	-5.601	NA	NA	0.72671	9.2561e-08	0.482801	6.33873e-07	0.801589	2.13116e-08	NA	NA	0.890148	7.90261e-06	0.911966	9.52253e-05	0.978744	3.55699e-06	NA	NA
RTEL1	7.0146e-07	6.62841e-05	4.96096	Artery_Coronary	1.31569e-06	0.000314102	-4.83737	Brain_Cerebellum	1.57617e-07	3.74813e-05	5.24343	NA	NA	NA	1	1	1	0	3	0.349505	-5.34075	-0.701805	4.9806	-0.017538	-5.75863	NA	NA	0.72671	9.2561e-08	0.482801	6.33873e-07	0.986007	8.4797e-09	NA	NA	0.890148	7.90261e-06	0.911966	9.52253e-05	0.997794	1.67367e-06	NA	NA
RTEL1	7.0146e-07	6.62841e-05	4.96096	Artery_Coronary	1.31569e-06	0.000314102	-4.83737	Brain_Cortex	2.51475e-07	6.6727e-05	5.1566	NA	NA	NA	1	1	1	0	3	0.349505	-5.34075	-0.701805	4.9806	0.0529878	-5.63108	NA	NA	0.72671	9.2561e-08	0.482801	6.33873e-07	0.957742	1.79087e-08	NA	NA	0.890148	7.90261e-06	0.911966	9.52253e-05	0.995353	3.16812e-06	NA	NA
RTEL1	7.0146e-07	6.62841e-05	4.96096	Artery_Coronary	1.31569e-06	0.000314102	-4.83737	Brain_Frontal_Cortex_BA9	3.80827e-07	9.42842e-05	-5.0783	NA	NA	NA	1	1	1	0	3	0.349505	-5.34075	-0.701805	4.9806	-0.178659	5.47736	NA	NA	0.72671	9.2561e-08	0.482801	6.33873e-07	0.858206	4.31711e-08	NA	NA	0.890148	7.90261e-06	0.911966	9.52253e-05	0.986008	6.99708e-06	NA	NA
RTEL1	7.0146e-07	6.62841e-05	4.96096	Artery_Coronary	1.31569e-06	0.000314102	-4.83737	Brain_Hippocampus	3.80827e-07	0.000112169	-5.0783	NA	NA	NA	1	1	1	0	3	0.349505	-5.34075	-0.701805	4.9806	-0.181743	5.47736	NA	NA	0.72671	9.2561e-08	0.482801	6.33873e-07	0.855785	4.31711e-08	NA	NA	0.890148	7.90261e-06	0.911966	9.52253e-05	0.988523	9.26957e-06	NA	NA
RTEL1	7.0146e-07	6.62841e-05	4.96096	Artery_Coronary	1.31569e-06	0.000314102	-4.83737	Brain_Hypothalamus	7.93132e-08	2.9011e-05	5.36868	NA	NA	NA	1	1	1	0	3	0.349505	-5.34075	-0.701805	4.9806	-0.0786032	-5.91553	NA	NA	0.72671	9.2561e-08	0.482801	6.33873e-07	0.937348	3.30814e-09	NA	NA	0.890148	7.90261e-06	0.911966	9.52253e-05	0.995113	8.512e-07	NA	NA
RTEL1	7.0146e-07	6.62841e-05	4.96096	Artery_Coronary	1.31569e-06	0.000314102	-4.83737	Brain_Nucleus_accumbens_basal_ganglia	1.07301e-07	2.74706e-05	5.3139	NA	NA	NA	1	1	1	0	3	0.349505	-5.34075	-0.701805	4.9806	-0.0396445	-5.83773	NA	NA	0.72671	9.2561e-08	0.482801	6.33873e-07	0.968377	5.29183e-09	NA	NA	0.890148	7.90261e-06	0.911966	9.52253e-05	0.996329	1.17051e-06	NA	NA
RTEL1	7.0146e-07	6.62841e-05	4.96096	Artery_Coronary	1.31569e-06	0.000314102	-4.83737	Brain_Putamen_basal_ganglia	3.80827e-07	0.000107435	-5.0783	NA	NA	NA	1	1	1	0	3	0.349505	-5.34075	-0.701805	4.9806	-0.185417	5.47736	NA	NA	0.72671	9.2561e-08	0.482801	6.33873e-07	0.852902	4.31711e-08	NA	NA	0.890148	7.90261e-06	0.911966	9.52253e-05	0.985874	8.13665e-06	NA	NA
RTEL1	7.0146e-07	6.62841e-05	4.96096	Artery_Coronary	1.31569e-06	0.000314102	-4.83737	Brain_Substantia_nigra	5.37845e-08	2.18053e-05	-5.43832	NA	NA	NA	1	1	1	0	3	0.349505	-5.34075	-0.701805	4.9806	-0.12805	5.8981	NA	NA	0.72671	9.2561e-08	0.482801	6.33873e-07	0.898109	3.67707e-09	NA	NA	0.890148	7.90261e-06	0.911966	9.52253e-05	0.991682	1.07756e-06	NA	NA
RTEL1	7.0146e-07	6.62841e-05	4.96096	Artery_Coronary	1.31569e-06	0.000314102	-4.83737	Breast_Mammary_Tissue	1.97855e-07	4.66489e-05	5.20134	NA	NA	NA	1	1	1	0	3	0.349505	-5.34075	-0.701805	4.9806	0.0273038	-5.68686	NA	NA	0.72671	9.2561e-08	0.482801	6.33873e-07	0.978217	1.29398e-08	NA	NA	0.890148	7.90261e-06	0.911966	9.52253e-05	0.998078	2.33898e-06	NA	NA
RTEL1	7.0146e-07	6.62841e-05	4.96096	Artery_Coronary	1.31569e-06	0.000314102	-4.83737	Cells_Cultured_fibroblasts	3.36991e-07	8.10698e-05	-5.10149	NA	NA	NA	1	1	1	0	3	0.349505	-5.34075	-0.701805	4.9806	-0.141763	5.5244	NA	NA	0.72671	9.2561e-08	0.482801	6.33873e-07	0.887267	3.30604e-08	NA	NA	0.890148	7.90261e-06	0.911966	9.52253e-05	0.986392	5.02947e-06	NA	NA
RTEL1	7.0146e-07	6.62841e-05	4.96096	Artery_Coronary	1.31569e-06	0.000314102	-4.83737	Cells_EBV-transformed_lymphocytes	5.98003e-05	0.00398344	-4.0136	NA	NA	NA	1	1	1	0	3	0.349505	-5.34075	-0.701805	4.9806	-0.357599	4.2379	NA	NA	0.72671	9.2561e-08	0.482801	6.33873e-07	0.720643	2.25619e-05	NA	NA	0.890148	7.90261e-06	0.911966	9.52253e-05	0.967516	0.00130783	NA	NA
RTEL1	7.0146e-07	6.62841e-05	4.96096	Artery_Coronary	1.31569e-06	0.000314102	-4.83737	Colon_Sigmoid	1.58401e-07	3.80955e-05	-5.24252	NA	NA	NA	1	1	1	0	3	0.349505	-5.34075	-0.701805	4.9806	-0.156587	5.6705	NA	NA	0.72671	9.2561e-08	0.482801	6.33873e-07	0.87557	1.42383e-08	NA	NA	0.890148	7.90261e-06	0.911966	9.52253e-05	0.987688	2.55937e-06	NA	NA
RTEL1	7.0146e-07	6.62841e-05	4.96096	Artery_Coronary	1.31569e-06	0.000314102	-4.83737	Colon_Transverse	1.65075e-07	3.85803e-05	5.2349	NA	NA	NA	1	1	1	0	3	0.349505	-5.34075	-0.701805	4.9806	0.122284	-5.67718	NA	NA	0.72671	9.2561e-08	0.482801	6.33873e-07	0.902674	1.36934e-08	NA	NA	0.890148	7.90261e-06	0.911966	9.52253e-05	0.990989	2.72792e-06	NA	NA
RTEL1	7.0146e-07	6.62841e-05	4.96096	Artery_Coronary	1.31569e-06	0.000314102	-4.83737	Esophagus_Gastroesophageal_Junction	3.80827e-07	8.97731e-05	5.0783	NA	NA	NA	1	1	1	0	3	0.349505	-5.34075	-0.701805	4.9806	0.185417	-5.47736	NA	NA	0.72671	9.2561e-08	0.482801	6.33873e-07	0.852902	4.31711e-08	NA	NA	0.890148	7.90261e-06	0.911966	9.52253e-05	0.983326	6.31372e-06	NA	NA
RTEL1	7.0146e-07	6.62841e-05	4.96096	Artery_Coronary	1.31569e-06	0.000314102	-4.83737	Esophagus_Mucosa	3.93215e-07	9.12436e-05	-5.07221	NA	NA	NA	1	1	1	0	3	0.349505	-5.34075	-0.701805	4.9806	-0.0938169	5.51603	NA	NA	0.72671	9.2561e-08	0.482801	6.33873e-07	0.925255	3.46733e-08	NA	NA	0.890148	7.90261e-06	0.911966	9.52253e-05	0.992514	5.23292e-06	NA	NA
RTEL1	7.0146e-07	6.62841e-05	4.96096	Artery_Coronary	1.31569e-06	0.000314102	-4.83737	Esophagus_Muscularis	3.80827e-07	8.20882e-05	-5.0783	NA	NA	NA	1	1	1	0	3	0.349505	-5.34075	-0.701805	4.9806	-0.185417	5.47736	NA	NA	0.72671	9.2561e-08	0.482801	6.33873e-07	0.852902	4.31711e-08	NA	NA	0.890148	7.90261e-06	0.911966	9.52253e-05	0.981647	6.32258e-06	NA	NA
RTEL1	7.0146e-07	6.62841e-05	4.96096	Artery_Coronary	1.31569e-06	0.000314102	-4.83737	Heart_Atrial_Appendage	3.80827e-07	9.36695e-05	-5.0783	NA	NA	NA	1	1	1	0	3	0.349505	-5.34075	-0.701805	4.9806	-0.177023	5.47736	NA	NA	0.72671	9.2561e-08	0.482801	6.33873e-07	0.85949	4.31711e-08	NA	NA	0.890148	7.90261e-06	0.911966	9.52253e-05	0.986225	7.27661e-06	NA	NA
RTEL1	7.0146e-07	6.62841e-05	4.96096	Artery_Coronary	1.31569e-06	0.000314102	-4.83737	Heart_Left_Ventricle	6.1294e-07	0.00013829	-4.98709	NA	NA	NA	1	1	1	0	3	0.349505	-5.34075	-0.701805	4.9806	-0.333755	5.30792	NA	NA	0.72671	9.2561e-08	0.482801	6.33873e-07	0.738564	1.10886e-07	NA	NA	0.890148	7.90261e-06	0.911966	9.52253e-05	0.967322	1.63585e-05	NA	NA
RTEL1	7.0146e-07	6.62841e-05	4.96096	Artery_Coronary	1.31569e-06	0.000314102	-4.83737	Kidney_Cortex	7.10268e-07	0.000175054	-4.95853	NA	NA	NA	1	1	1	0	3	0.349505	-5.34075	-0.701805	4.9806	-0.328119	5.27926	NA	NA	0.72671	9.2561e-08	0.482801	6.33873e-07	0.742822	1.29703e-07	NA	NA	0.890148	7.90261e-06	0.911966	9.52253e-05	0.973904	2.22465e-05	NA	NA
RTEL1	7.0146e-07	6.62841e-05	4.96096	Artery_Coronary	1.31569e-06	0.000314102	-4.83737	Liver	2.41698e-06	0.000453822	4.71501	NA	NA	NA	1	1	1	0	3	0.349505	-5.34075	-0.701805	4.9806	-0.281684	-5.30017	NA	NA	0.72671	9.2561e-08	0.482801	6.33873e-07	0.778186	1.15692e-07	NA	NA	0.890148	7.90261e-06	0.911966	9.52253e-05	0.976336	1.77369e-05	NA	NA
RTEL1	7.0146e-07	6.62841e-05	4.96096	Artery_Coronary	1.31569e-06	0.000314102	-4.83737	Lung	3.80827e-07	7.74224e-05	5.0783	NA	NA	NA	1	1	1	0	3	0.349505	-5.34075	-0.701805	4.9806	0.185417	-5.47736	NA	NA	0.72671	9.2561e-08	0.482801	6.33873e-07	0.852902	4.31711e-08	NA	NA	0.890148	7.90261e-06	0.911966	9.52253e-05	0.981336	7.0152e-06	NA	NA
RTEL1	7.0146e-07	6.62841e-05	4.96096	Artery_Coronary	1.31569e-06	0.000314102	-4.83737	Minor_Salivary_Gland	1.01792e-06	0.000175278	4.88814	NA	NA	NA	1	1	1	0	3	0.349505	-5.34075	-0.701805	4.9806	-0.00804256	-5.36361	NA	NA	0.72671	9.2561e-08	0.482801	6.33873e-07	0.993583	8.1575e-08	NA	NA	0.890148	7.90261e-06	0.911966	9.52253e-05	0.999597	1.17894e-05	NA	NA
RTEL1	7.0146e-07	6.62841e-05	4.96096	Artery_Coronary	1.31569e-06	0.000314102	-4.83737	Muscle_Skeletal	3.7695e-07	7.90456e-05	-5.08024	NA	NA	NA	1	1	1	0	3	0.349505	-5.34075	-0.701805	4.9806	-0.0823937	5.52777	NA	NA	0.72671	9.2561e-08	0.482801	6.33873e-07	0.934334	3.24324e-08	NA	NA	0.890148	7.90261e-06	0.911966	9.52253e-05	0.99316	5.51873e-06	NA	NA
RTEL1	7.0146e-07	6.62841e-05	4.96096	Artery_Coronary	1.31569e-06	0.000314102	-4.83737	Nerve_Tibial	1.97855e-07	4.58599e-05	5.20134	NA	NA	NA	1	1	1	0	3	0.349505	-5.34075	-0.701805	4.9806	0.0273038	-5.68686	NA	NA	0.72671	9.2561e-08	0.482801	6.33873e-07	0.978217	1.29398e-08	NA	NA	0.890148	7.90261e-06	0.911966	9.52253e-05	0.997578	2.50006e-06	NA	NA
RTEL1	7.0146e-07	6.62841e-05	4.96096	Artery_Coronary	1.31569e-06	0.000314102	-4.83737	Ovary	3.80827e-07	9.56732e-05	-5.0783	NA	NA	NA	1	1	1	0	3	0.349505	-5.34075	-0.701805	4.9806	-0.176361	5.47736	NA	NA	0.72671	9.2561e-08	0.482801	6.33873e-07	0.860011	4.31711e-08	NA	NA	0.890148	7.90261e-06	0.911966	9.52253e-05	0.986341	6.69741e-06	NA	NA
RTEL1	7.0146e-07	6.62841e-05	4.96096	Artery_Coronary	1.31569e-06	0.000314102	-4.83737	Pancreas	3.80827e-07	9.78206e-05	-5.0783	NA	NA	NA	1	1	1	0	3	0.349505	-5.34075	-0.701805	4.9806	-0.185417	5.47736	NA	NA	0.72671	9.2561e-08	0.482801	6.33873e-07	0.852902	4.31711e-08	NA	NA	0.890148	7.90261e-06	0.911966	9.52253e-05	0.981182	7.68157e-06	NA	NA
RTEL1	7.0146e-07	6.62841e-05	4.96096	Artery_Coronary	1.31569e-06	0.000314102	-4.83737	Pituitary	1.08186e-07	3.2614e-05	5.31241	NA	NA	NA	1	1	1	0	3	0.349505	-5.34075	-0.701805	4.9806	-0.0222123	-5.82812	NA	NA	0.72671	9.2561e-08	0.482801	6.33873e-07	0.982279	5.60563e-09	NA	NA	0.890148	7.90261e-06	0.911966	9.52253e-05	0.998641	1.16552e-06	NA	NA
RTEL1	7.0146e-07	6.62841e-05	4.96096	Artery_Coronary	1.31569e-06	0.000314102	-4.83737	Prostate	3.80827e-07	8.39284e-05	5.0783	NA	NA	NA	1	1	1	0	3	0.349505	-5.34075	-0.701805	4.9806	0.185417	-5.47736	NA	NA	0.72671	9.2561e-08	0.482801	6.33873e-07	0.852902	4.31711e-08	NA	NA	0.890148	7.90261e-06	0.911966	9.52253e-05	0.984741	6.88968e-06	NA	NA
RTEL1	7.0146e-07	6.62841e-05	4.96096	Artery_Coronary	1.31569e-06	0.000314102	-4.83737	Skin_Not_Sun_Exposed_Suprapubic	1.65075e-07	4.59704e-05	5.2349	NA	NA	NA	1	1	1	0	3	0.349505	-5.34075	-0.701805	4.9806	0.122284	-5.67718	NA	NA	0.72671	9.2561e-08	0.482801	6.33873e-07	0.902674	1.36934e-08	NA	NA	0.890148	7.90261e-06	0.911966	9.52253e-05	0.989488	2.52942e-06	NA	NA
RTEL1	7.0146e-07	6.62841e-05	4.96096	Artery_Coronary	1.31569e-06	0.000314102	-4.83737	Skin_Sun_Exposed_Lower_leg	3.80827e-07	7.71627e-05	-5.0783	NA	NA	NA	1	1	1	0	3	0.349505	-5.34075	-0.701805	4.9806	-0.19863	5.47736	NA	NA	0.72671	9.2561e-08	0.482801	6.33873e-07	0.842552	4.31711e-08	NA	NA	0.890148	7.90261e-06	0.911966	9.52253e-05	0.984949	6.56123e-06	NA	NA
RTEL1	7.0146e-07	6.62841e-05	4.96096	Artery_Coronary	1.31569e-06	0.000314102	-4.83737	Small_Intestine_Terminal_Ileum	3.80827e-07	8.57222e-05	-5.0783	NA	NA	NA	1	1	1	0	3	0.349505	-5.34075	-0.701805	4.9806	-0.171802	5.47736	NA	NA	0.72671	9.2561e-08	0.482801	6.33873e-07	0.863593	4.31711e-08	NA	NA	0.890148	7.90261e-06	0.911966	9.52253e-05	0.98553	7.1398e-06	NA	NA
RTEL1	7.0146e-07	6.62841e-05	4.96096	Artery_Coronary	1.31569e-06	0.000314102	-4.83737	Spleen	1.38053e-07	3.52038e-05	-5.26782	NA	NA	NA	1	1	1	0	3	0.349505	-5.34075	-0.701805	4.9806	-0.155797	5.69858	NA	NA	0.72671	9.2561e-08	0.482801	6.33873e-07	0.876193	1.2081e-08	NA	NA	0.890148	7.90261e-06	0.911966	9.52253e-05	0.985125	2.20836e-06	NA	NA
RTEL1	7.0146e-07	6.62841e-05	4.96096	Artery_Coronary	1.31569e-06	0.000314102	-4.83737	Stomach	3.80827e-07	9.21787e-05	-5.0783	NA	NA	NA	1	1	1	0	3	0.349505	-5.34075	-0.701805	4.9806	-0.168601	5.47736	NA	NA	0.72671	9.2561e-08	0.482801	6.33873e-07	0.866111	4.31711e-08	NA	NA	0.890148	7.90261e-06	0.911966	9.52253e-05	0.986463	7.47623e-06	NA	NA
RTEL1	7.0146e-07	6.62841e-05	4.96096	Artery_Coronary	1.31569e-06	0.000314102	-4.83737	Testis	2.83304e-07	7.39488e-05	-5.13423	NA	NA	NA	1	1	1	0	3	0.349505	-5.34075	-0.701805	4.9806	-0.261622	5.50281	NA	NA	0.72671	9.2561e-08	0.482801	6.33873e-07	0.793613	3.73778e-08	NA	NA	0.890148	7.90261e-06	0.911966	9.52253e-05	0.982324	6.68622e-06	NA	NA
RTEL1	7.0146e-07	6.62841e-05	4.96096	Artery_Coronary	1.31569e-06	0.000314102	-4.83737	Thyroid	2.87314e-07	6.82371e-05	5.13158	NA	NA	NA	1	1	1	0	3	0.349505	-5.34075	-0.701805	4.9806	0.223597	-5.5178	NA	NA	0.72671	9.2561e-08	0.482801	6.33873e-07	0.823071	3.43278e-08	NA	NA	0.890148	7.90261e-06	0.911966	9.52253e-05	0.979624	5.34492e-06	NA	NA
RTEL1	7.0146e-07	6.62841e-05	4.96096	Artery_Coronary	1.31569e-06	0.000314102	-4.83737	Uterus	1.62856e-07	4.70212e-05	-5.2374	NA	NA	NA	1	1	1	0	3	0.349505	-5.34075	-0.701805	4.9806	-0.15833	5.66409	NA	NA	0.72671	9.2561e-08	0.482801	6.33873e-07	0.874197	1.47806e-08	NA	NA	0.890148	7.90261e-06	0.911966	9.52253e-05	0.988876	2.94872e-06	NA	NA
RTEL1	7.0146e-07	6.62841e-05	4.96096	Artery_Coronary	1.31569e-06	0.000314102	-4.83737	Vagina	1.62671e-07	4.38724e-05	-5.23761	NA	NA	NA	1	1	1	0	3	0.349505	-5.34075	-0.701805	4.9806	-0.147586	5.66926	NA	NA	0.72671	9.2561e-08	0.482801	6.33873e-07	0.88267	1.43415e-08	NA	NA	0.890148	7.90261e-06	0.911966	9.52253e-05	0.989483	3.00665e-06	NA	NA
RTEL1	7.0146e-07	6.62841e-05	4.96096	Artery_Coronary	1.31569e-06	0.000314102	-4.83737	Whole_Blood	1.13496e-06	0.000198839	4.86667	NA	NA	NA	1	1	1	0	3	0.349505	-5.34075	-0.701805	4.9806	-0.257242	-5.48367	NA	NA	0.72671	9.2561e-08	0.482801	6.33873e-07	0.796992	4.16596e-08	NA	NA	0.890148	7.90261e-06	0.911966	9.52253e-05	0.981026	6.46966e-06	NA	NA
RTEL1	7.0146e-07	6.62841e-05	4.96096	Artery_Coronary	1.31569e-06	0.000314102	-4.83737	smultixcan	2.83304e-07	6.39276e-05	-5.13423	NA	NA	NA	1	1	1	0	3	0.349505	-5.34075	-0.701805	4.9806	-0.261622	5.50281	NA	NA	0.72671	9.2561e-08	0.482801	6.33873e-07	0.793613	3.73778e-08	NA	NA	0.890148	7.90261e-06	0.911966	9.52253e-05	0.975536	5.81973e-06	NA	NA
RTEL1	7.0146e-07	6.62841e-05	4.96096	Brain_Amygdala	5.40957e-07	0.000154108	-5.01119	Adipose_Subcutaneous	3.80827e-07	8.7067e-05	-5.0783	NA	NA	NA	1	1	1	0	3	0.349505	-5.34075	-0.13543	5.42825	-0.177705	5.47736	NA	NA	0.72671	9.2561e-08	0.892272	5.69106e-08	0.858955	4.31711e-08	NA	NA	0.890148	7.90261e-06	0.988101	1.20874e-05	0.983598	6.75125e-06	NA	NA
RTEL1	7.0146e-07	6.62841e-05	4.96096	Brain_Amygdala	5.40957e-07	0.000154108	-5.01119	Adipose_Visceral_Omentum	3.80827e-07	8.20246e-05	-5.0783	NA	NA	NA	1	1	1	0	3	0.349505	-5.34075	-0.13543	5.42825	-0.185417	5.47736	NA	NA	0.72671	9.2561e-08	0.892272	5.69106e-08	0.852902	4.31711e-08	NA	NA	0.890148	7.90261e-06	0.988101	1.20874e-05	0.984127	6.73428e-06	NA	NA
RTEL1	7.0146e-07	6.62841e-05	4.96096	Brain_Amygdala	5.40957e-07	0.000154108	-5.01119	Adrenal_Gland	3.80827e-07	9.61541e-05	-5.0783	NA	NA	NA	1	1	1	0	3	0.349505	-5.34075	-0.13543	5.42825	-0.166683	5.47736	NA	NA	0.72671	9.2561e-08	0.892272	5.69106e-08	0.867619	4.31711e-08	NA	NA	0.890148	7.90261e-06	0.988101	1.20874e-05	0.98813	6.92353e-06	NA	NA
RTEL1	7.0146e-07	6.62841e-05	4.96096	Brain_Amygdala	5.40957e-07	0.000154108	-5.01119	Artery_Aorta	1.65075e-07	4.09766e-05	5.2349	NA	NA	NA	1	1	1	0	3	0.349505	-5.34075	-0.13543	5.42825	0.122284	-5.67718	NA	NA	0.72671	9.2561e-08	0.892272	5.69106e-08	0.902674	1.36934e-08	NA	NA	0.890148	7.90261e-06	0.988101	1.20874e-05	0.990272	2.46012e-06	NA	NA
RTEL1	7.0146e-07	6.62841e-05	4.96096	Brain_Amygdala	5.40957e-07	0.000154108	-5.01119	Artery_Coronary	3.80827e-07	8.03868e-05	-5.0783	NA	NA	NA	1	1	1	0	3	0.349505	-5.34075	-0.13543	5.42825	-0.185417	5.47736	NA	NA	0.72671	9.2561e-08	0.892272	5.69106e-08	0.852902	4.31711e-08	NA	NA	0.890148	7.90261e-06	0.988101	1.20874e-05	0.984379	6.99305e-06	NA	NA
RTEL1	7.0146e-07	6.62841e-05	4.96096	Brain_Amygdala	5.40957e-07	0.000154108	-5.01119	Artery_Tibial	3.80827e-07	8.28945e-05	5.0783	NA	NA	NA	1	1	1	0	3	0.349505	-5.34075	-0.13543	5.42825	0.185417	-5.47736	NA	NA	0.72671	9.2561e-08	0.892272	5.69106e-08	0.852902	4.31711e-08	NA	NA	0.890148	7.90261e-06	0.988101	1.20874e-05	0.981531	6.6973e-06	NA	NA
RTEL1	7.0146e-07	6.62841e-05	4.96096	Brain_Amygdala	5.40957e-07	0.000154108	-5.01119	Brain_Amygdala	3.80827e-07	0.000113175	-5.0783	NA	NA	NA	1	1	1	0	3	0.349505	-5.34075	-0.13543	5.42825	-0.185417	5.47736	NA	NA	0.72671	9.2561e-08	0.892272	5.69106e-08	0.852902	4.31711e-08	NA	NA	0.890148	7.90261e-06	0.988101	1.20874e-05	0.987279	8.21035e-06	NA	NA
RTEL1	7.0146e-07	6.62841e-05	4.96096	Brain_Amygdala	5.40957e-07	0.000154108	-5.01119	Brain_Anterior_cingulate_cortex_BA24	1.65159e-07	4.41732e-05	5.2348	NA	NA	NA	1	1	1	0	3	0.349505	-5.34075	-0.13543	5.42825	-0.116039	-5.79432	NA	NA	0.72671	9.2561e-08	0.892272	5.69106e-08	0.907622	6.85982e-09	NA	NA	0.890148	7.90261e-06	0.988101	1.20874e-05	0.988331	1.61649e-06	NA	NA
RTEL1	7.0146e-07	6.62841e-05	4.96096	Brain_Amygdala	5.40957e-07	0.000154108	-5.01119	Brain_Caudate_basal_ganglia	1.00343e-07	2.88363e-05	5.3261	NA	NA	NA	1	1	1	0	3	0.349505	-5.34075	-0.13543	5.42825	-0.0461348	-5.85405	NA	NA	0.72671	9.2561e-08	0.892272	5.69106e-08	0.963203	4.79745e-09	NA	NA	0.890148	7.90261e-06	0.988101	1.20874e-05	0.996344	1.09582e-06	NA	NA
RTEL1	7.0146e-07	6.62841e-05	4.96096	Brain_Amygdala	5.40957e-07	0.000154108	-5.01119	Brain_Cerebellar_Hemisphere	1.65075e-07	3.89061e-05	5.2349	NA	NA	NA	1	1	1	0	3	0.349505	-5.34075	-0.13543	5.42825	-0.251291	-5.601	NA	NA	0.72671	9.2561e-08	0.892272	5.69106e-08	0.801589	2.13116e-08	NA	NA	0.890148	7.90261e-06	0.988101	1.20874e-05	0.978744	3.55699e-06	NA	NA
RTEL1	7.0146e-07	6.62841e-05	4.96096	Brain_Amygdala	5.40957e-07	0.000154108	-5.01119	Brain_Cerebellum	1.57617e-07	3.74813e-05	5.24343	NA	NA	NA	1	1	1	0	3	0.349505	-5.34075	-0.13543	5.42825	-0.017538	-5.75863	NA	NA	0.72671	9.2561e-08	0.892272	5.69106e-08	0.986007	8.4797e-09	NA	NA	0.890148	7.90261e-06	0.988101	1.20874e-05	0.997794	1.67367e-06	NA	NA
RTEL1	7.0146e-07	6.62841e-05	4.96096	Brain_Amygdala	5.40957e-07	0.000154108	-5.01119	Brain_Cortex	2.51475e-07	6.6727e-05	5.1566	NA	NA	NA	1	1	1	0	3	0.349505	-5.34075	-0.13543	5.42825	0.0529878	-5.63108	NA	NA	0.72671	9.2561e-08	0.892272	5.69106e-08	0.957742	1.79087e-08	NA	NA	0.890148	7.90261e-06	0.988101	1.20874e-05	0.995353	3.16812e-06	NA	NA
RTEL1	7.0146e-07	6.62841e-05	4.96096	Brain_Amygdala	5.40957e-07	0.000154108	-5.01119	Brain_Frontal_Cortex_BA9	3.80827e-07	9.42842e-05	-5.0783	NA	NA	NA	1	1	1	0	3	0.349505	-5.34075	-0.13543	5.42825	-0.178659	5.47736	NA	NA	0.72671	9.2561e-08	0.892272	5.69106e-08	0.858206	4.31711e-08	NA	NA	0.890148	7.90261e-06	0.988101	1.20874e-05	0.986008	6.99708e-06	NA	NA
RTEL1	7.0146e-07	6.62841e-05	4.96096	Brain_Amygdala	5.40957e-07	0.000154108	-5.01119	Brain_Hippocampus	3.80827e-07	0.000112169	-5.0783	NA	NA	NA	1	1	1	0	3	0.349505	-5.34075	-0.13543	5.42825	-0.181743	5.47736	NA	NA	0.72671	9.2561e-08	0.892272	5.69106e-08	0.855785	4.31711e-08	NA	NA	0.890148	7.90261e-06	0.988101	1.20874e-05	0.988523	9.26957e-06	NA	NA
RTEL1	7.0146e-07	6.62841e-05	4.96096	Brain_Amygdala	5.40957e-07	0.000154108	-5.01119	Brain_Hypothalamus	7.93132e-08	2.9011e-05	5.36868	NA	NA	NA	1	1	1	0	3	0.349505	-5.34075	-0.13543	5.42825	-0.0786032	-5.91553	NA	NA	0.72671	9.2561e-08	0.892272	5.69106e-08	0.937348	3.30814e-09	NA	NA	0.890148	7.90261e-06	0.988101	1.20874e-05	0.995113	8.512e-07	NA	NA
RTEL1	7.0146e-07	6.62841e-05	4.96096	Brain_Amygdala	5.40957e-07	0.000154108	-5.01119	Brain_Nucleus_accumbens_basal_ganglia	1.07301e-07	2.74706e-05	5.3139	NA	NA	NA	1	1	1	0	3	0.349505	-5.34075	-0.13543	5.42825	-0.0396445	-5.83773	NA	NA	0.72671	9.2561e-08	0.892272	5.69106e-08	0.968377	5.29183e-09	NA	NA	0.890148	7.90261e-06	0.988101	1.20874e-05	0.996329	1.17051e-06	NA	NA
RTEL1	7.0146e-07	6.62841e-05	4.96096	Brain_Amygdala	5.40957e-07	0.000154108	-5.01119	Brain_Putamen_basal_ganglia	3.80827e-07	0.000107435	-5.0783	NA	NA	NA	1	1	1	0	3	0.349505	-5.34075	-0.13543	5.42825	-0.185417	5.47736	NA	NA	0.72671	9.2561e-08	0.892272	5.69106e-08	0.852902	4.31711e-08	NA	NA	0.890148	7.90261e-06	0.988101	1.20874e-05	0.985874	8.13665e-06	NA	NA
RTEL1	7.0146e-07	6.62841e-05	4.96096	Brain_Amygdala	5.40957e-07	0.000154108	-5.01119	Brain_Substantia_nigra	5.37845e-08	2.18053e-05	-5.43832	NA	NA	NA	1	1	1	0	3	0.349505	-5.34075	-0.13543	5.42825	-0.12805	5.8981	NA	NA	0.72671	9.2561e-08	0.892272	5.69106e-08	0.898109	3.67707e-09	NA	NA	0.890148	7.90261e-06	0.988101	1.20874e-05	0.991682	1.07756e-06	NA	NA
RTEL1	7.0146e-07	6.62841e-05	4.96096	Brain_Amygdala	5.40957e-07	0.000154108	-5.01119	Breast_Mammary_Tissue	1.97855e-07	4.66489e-05	5.20134	NA	NA	NA	1	1	1	0	3	0.349505	-5.34075	-0.13543	5.42825	0.0273038	-5.68686	NA	NA	0.72671	9.2561e-08	0.892272	5.69106e-08	0.978217	1.29398e-08	NA	NA	0.890148	7.90261e-06	0.988101	1.20874e-05	0.998078	2.33898e-06	NA	NA
RTEL1	7.0146e-07	6.62841e-05	4.96096	Brain_Amygdala	5.40957e-07	0.000154108	-5.01119	Cells_Cultured_fibroblasts	3.36991e-07	8.10698e-05	-5.10149	NA	NA	NA	1	1	1	0	3	0.349505	-5.34075	-0.13543	5.42825	-0.141763	5.5244	NA	NA	0.72671	9.2561e-08	0.892272	5.69106e-08	0.887267	3.30604e-08	NA	NA	0.890148	7.90261e-06	0.988101	1.20874e-05	0.986392	5.02947e-06	NA	NA
RTEL1	7.0146e-07	6.62841e-05	4.96096	Brain_Amygdala	5.40957e-07	0.000154108	-5.01119	Cells_EBV-transformed_lymphocytes	5.98003e-05	0.00398344	-4.0136	NA	NA	NA	1	1	1	0	3	0.349505	-5.34075	-0.13543	5.42825	-0.357599	4.2379	NA	NA	0.72671	9.2561e-08	0.892272	5.69106e-08	0.720643	2.25619e-05	NA	NA	0.890148	7.90261e-06	0.988101	1.20874e-05	0.967516	0.00130783	NA	NA
RTEL1	7.0146e-07	6.62841e-05	4.96096	Brain_Amygdala	5.40957e-07	0.000154108	-5.01119	Colon_Sigmoid	1.58401e-07	3.80955e-05	-5.24252	NA	NA	NA	1	1	1	0	3	0.349505	-5.34075	-0.13543	5.42825	-0.156587	5.6705	NA	NA	0.72671	9.2561e-08	0.892272	5.69106e-08	0.87557	1.42383e-08	NA	NA	0.890148	7.90261e-06	0.988101	1.20874e-05	0.987688	2.55937e-06	NA	NA
RTEL1	7.0146e-07	6.62841e-05	4.96096	Brain_Amygdala	5.40957e-07	0.000154108	-5.01119	Colon_Transverse	1.65075e-07	3.85803e-05	5.2349	NA	NA	NA	1	1	1	0	3	0.349505	-5.34075	-0.13543	5.42825	0.122284	-5.67718	NA	NA	0.72671	9.2561e-08	0.892272	5.69106e-08	0.902674	1.36934e-08	NA	NA	0.890148	7.90261e-06	0.988101	1.20874e-05	0.990989	2.72792e-06	NA	NA
RTEL1	7.0146e-07	6.62841e-05	4.96096	Brain_Amygdala	5.40957e-07	0.000154108	-5.01119	Esophagus_Gastroesophageal_Junction	3.80827e-07	8.97731e-05	5.0783	NA	NA	NA	1	1	1	0	3	0.349505	-5.34075	-0.13543	5.42825	0.185417	-5.47736	NA	NA	0.72671	9.2561e-08	0.892272	5.69106e-08	0.852902	4.31711e-08	NA	NA	0.890148	7.90261e-06	0.988101	1.20874e-05	0.983326	6.31372e-06	NA	NA
RTEL1	7.0146e-07	6.62841e-05	4.96096	Brain_Amygdala	5.40957e-07	0.000154108	-5.01119	Esophagus_Mucosa	3.93215e-07	9.12436e-05	-5.07221	NA	NA	NA	1	1	1	0	3	0.349505	-5.34075	-0.13543	5.42825	-0.0938169	5.51603	NA	NA	0.72671	9.2561e-08	0.892272	5.69106e-08	0.925255	3.46733e-08	NA	NA	0.890148	7.90261e-06	0.988101	1.20874e-05	0.992514	5.23292e-06	NA	NA
RTEL1	7.0146e-07	6.62841e-05	4.96096	Brain_Amygdala	5.40957e-07	0.000154108	-5.01119	Esophagus_Muscularis	3.80827e-07	8.20882e-05	-5.0783	NA	NA	NA	1	1	1	0	3	0.349505	-5.34075	-0.13543	5.42825	-0.185417	5.47736	NA	NA	0.72671	9.2561e-08	0.892272	5.69106e-08	0.852902	4.31711e-08	NA	NA	0.890148	7.90261e-06	0.988101	1.20874e-05	0.981647	6.32258e-06	NA	NA
RTEL1	7.0146e-07	6.62841e-05	4.96096	Brain_Amygdala	5.40957e-07	0.000154108	-5.01119	Heart_Atrial_Appendage	3.80827e-07	9.36695e-05	-5.0783	NA	NA	NA	1	1	1	0	3	0.349505	-5.34075	-0.13543	5.42825	-0.177023	5.47736	NA	NA	0.72671	9.2561e-08	0.892272	5.69106e-08	0.85949	4.31711e-08	NA	NA	0.890148	7.90261e-06	0.988101	1.20874e-05	0.986225	7.27661e-06	NA	NA
RTEL1	7.0146e-07	6.62841e-05	4.96096	Brain_Amygdala	5.40957e-07	0.000154108	-5.01119	Heart_Left_Ventricle	6.1294e-07	0.00013829	-4.98709	NA	NA	NA	1	1	1	0	3	0.349505	-5.34075	-0.13543	5.42825	-0.333755	5.30792	NA	NA	0.72671	9.2561e-08	0.892272	5.69106e-08	0.738564	1.10886e-07	NA	NA	0.890148	7.90261e-06	0.988101	1.20874e-05	0.967322	1.63585e-05	NA	NA
RTEL1	7.0146e-07	6.62841e-05	4.96096	Brain_Amygdala	5.40957e-07	0.000154108	-5.01119	Kidney_Cortex	7.10268e-07	0.000175054	-4.95853	NA	NA	NA	1	1	1	0	3	0.349505	-5.34075	-0.13543	5.42825	-0.328119	5.27926	NA	NA	0.72671	9.2561e-08	0.892272	5.69106e-08	0.742822	1.29703e-07	NA	NA	0.890148	7.90261e-06	0.988101	1.20874e-05	0.973904	2.22465e-05	NA	NA
RTEL1	7.0146e-07	6.62841e-05	4.96096	Brain_Amygdala	5.40957e-07	0.000154108	-5.01119	Liver	2.41698e-06	0.000453822	4.71501	NA	NA	NA	1	1	1	0	3	0.349505	-5.34075	-0.13543	5.42825	-0.281684	-5.30017	NA	NA	0.72671	9.2561e-08	0.892272	5.69106e-08	0.778186	1.15692e-07	NA	NA	0.890148	7.90261e-06	0.988101	1.20874e-05	0.976336	1.77369e-05	NA	NA
RTEL1	7.0146e-07	6.62841e-05	4.96096	Brain_Amygdala	5.40957e-07	0.000154108	-5.01119	Lung	3.80827e-07	7.74224e-05	5.0783	NA	NA	NA	1	1	1	0	3	0.349505	-5.34075	-0.13543	5.42825	0.185417	-5.47736	NA	NA	0.72671	9.2561e-08	0.892272	5.69106e-08	0.852902	4.31711e-08	NA	NA	0.890148	7.90261e-06	0.988101	1.20874e-05	0.981336	7.0152e-06	NA	NA
RTEL1	7.0146e-07	6.62841e-05	4.96096	Brain_Amygdala	5.40957e-07	0.000154108	-5.01119	Minor_Salivary_Gland	1.01792e-06	0.000175278	4.88814	NA	NA	NA	1	1	1	0	3	0.349505	-5.34075	-0.13543	5.42825	-0.00804256	-5.36361	NA	NA	0.72671	9.2561e-08	0.892272	5.69106e-08	0.993583	8.1575e-08	NA	NA	0.890148	7.90261e-06	0.988101	1.20874e-05	0.999597	1.17894e-05	NA	NA
RTEL1	7.0146e-07	6.62841e-05	4.96096	Brain_Amygdala	5.40957e-07	0.000154108	-5.01119	Muscle_Skeletal	3.7695e-07	7.90456e-05	-5.08024	NA	NA	NA	1	1	1	0	3	0.349505	-5.34075	-0.13543	5.42825	-0.0823937	5.52777	NA	NA	0.72671	9.2561e-08	0.892272	5.69106e-08	0.934334	3.24324e-08	NA	NA	0.890148	7.90261e-06	0.988101	1.20874e-05	0.99316	5.51873e-06	NA	NA
RTEL1	7.0146e-07	6.62841e-05	4.96096	Brain_Amygdala	5.40957e-07	0.000154108	-5.01119	Nerve_Tibial	1.97855e-07	4.58599e-05	5.20134	NA	NA	NA	1	1	1	0	3	0.349505	-5.34075	-0.13543	5.42825	0.0273038	-5.68686	NA	NA	0.72671	9.2561e-08	0.892272	5.69106e-08	0.978217	1.29398e-08	NA	NA	0.890148	7.90261e-06	0.988101	1.20874e-05	0.997578	2.50006e-06	NA	NA
RTEL1	7.0146e-07	6.62841e-05	4.96096	Brain_Amygdala	5.40957e-07	0.000154108	-5.01119	Ovary	3.80827e-07	9.56732e-05	-5.0783	NA	NA	NA	1	1	1	0	3	0.349505	-5.34075	-0.13543	5.42825	-0.176361	5.47736	NA	NA	0.72671	9.2561e-08	0.892272	5.69106e-08	0.860011	4.31711e-08	NA	NA	0.890148	7.90261e-06	0.988101	1.20874e-05	0.986341	6.69741e-06	NA	NA
RTEL1	7.0146e-07	6.62841e-05	4.96096	Brain_Amygdala	5.40957e-07	0.000154108	-5.01119	Pancreas	3.80827e-07	9.78206e-05	-5.0783	NA	NA	NA	1	1	1	0	3	0.349505	-5.34075	-0.13543	5.42825	-0.185417	5.47736	NA	NA	0.72671	9.2561e-08	0.892272	5.69106e-08	0.852902	4.31711e-08	NA	NA	0.890148	7.90261e-06	0.988101	1.20874e-05	0.981182	7.68157e-06	NA	NA
RTEL1	7.0146e-07	6.62841e-05	4.96096	Brain_Amygdala	5.40957e-07	0.000154108	-5.01119	Pituitary	1.08186e-07	3.2614e-05	5.31241	NA	NA	NA	1	1	1	0	3	0.349505	-5.34075	-0.13543	5.42825	-0.0222123	-5.82812	NA	NA	0.72671	9.2561e-08	0.892272	5.69106e-08	0.982279	5.60563e-09	NA	NA	0.890148	7.90261e-06	0.988101	1.20874e-05	0.998641	1.16552e-06	NA	NA
RTEL1	7.0146e-07	6.62841e-05	4.96096	Brain_Amygdala	5.40957e-07	0.000154108	-5.01119	Prostate	3.80827e-07	8.39284e-05	5.0783	NA	NA	NA	1	1	1	0	3	0.349505	-5.34075	-0.13543	5.42825	0.185417	-5.47736	NA	NA	0.72671	9.2561e-08	0.892272	5.69106e-08	0.852902	4.31711e-08	NA	NA	0.890148	7.90261e-06	0.988101	1.20874e-05	0.984741	6.88968e-06	NA	NA
RTEL1	7.0146e-07	6.62841e-05	4.96096	Brain_Amygdala	5.40957e-07	0.000154108	-5.01119	Skin_Not_Sun_Exposed_Suprapubic	1.65075e-07	4.59704e-05	5.2349	NA	NA	NA	1	1	1	0	3	0.349505	-5.34075	-0.13543	5.42825	0.122284	-5.67718	NA	NA	0.72671	9.2561e-08	0.892272	5.69106e-08	0.902674	1.36934e-08	NA	NA	0.890148	7.90261e-06	0.988101	1.20874e-05	0.989488	2.52942e-06	NA	NA
RTEL1	7.0146e-07	6.62841e-05	4.96096	Brain_Amygdala	5.40957e-07	0.000154108	-5.01119	Skin_Sun_Exposed_Lower_leg	3.80827e-07	7.71627e-05	-5.0783	NA	NA	NA	1	1	1	0	3	0.349505	-5.34075	-0.13543	5.42825	-0.19863	5.47736	NA	NA	0.72671	9.2561e-08	0.892272	5.69106e-08	0.842552	4.31711e-08	NA	NA	0.890148	7.90261e-06	0.988101	1.20874e-05	0.984949	6.56123e-06	NA	NA
RTEL1	7.0146e-07	6.62841e-05	4.96096	Brain_Amygdala	5.40957e-07	0.000154108	-5.01119	Small_Intestine_Terminal_Ileum	3.80827e-07	8.57222e-05	-5.0783	NA	NA	NA	1	1	1	0	3	0.349505	-5.34075	-0.13543	5.42825	-0.171802	5.47736	NA	NA	0.72671	9.2561e-08	0.892272	5.69106e-08	0.863593	4.31711e-08	NA	NA	0.890148	7.90261e-06	0.988101	1.20874e-05	0.98553	7.1398e-06	NA	NA
RTEL1	7.0146e-07	6.62841e-05	4.96096	Brain_Amygdala	5.40957e-07	0.000154108	-5.01119	Spleen	1.38053e-07	3.52038e-05	-5.26782	NA	NA	NA	1	1	1	0	3	0.349505	-5.34075	-0.13543	5.42825	-0.155797	5.69858	NA	NA	0.72671	9.2561e-08	0.892272	5.69106e-08	0.876193	1.2081e-08	NA	NA	0.890148	7.90261e-06	0.988101	1.20874e-05	0.985125	2.20836e-06	NA	NA
RTEL1	7.0146e-07	6.62841e-05	4.96096	Brain_Amygdala	5.40957e-07	0.000154108	-5.01119	Stomach	3.80827e-07	9.21787e-05	-5.0783	NA	NA	NA	1	1	1	0	3	0.349505	-5.34075	-0.13543	5.42825	-0.168601	5.47736	NA	NA	0.72671	9.2561e-08	0.892272	5.69106e-08	0.866111	4.31711e-08	NA	NA	0.890148	7.90261e-06	0.988101	1.20874e-05	0.986463	7.47623e-06	NA	NA
RTEL1	7.0146e-07	6.62841e-05	4.96096	Brain_Amygdala	5.40957e-07	0.000154108	-5.01119	Testis	2.83304e-07	7.39488e-05	-5.13423	NA	NA	NA	1	1	1	0	3	0.349505	-5.34075	-0.13543	5.42825	-0.261622	5.50281	NA	NA	0.72671	9.2561e-08	0.892272	5.69106e-08	0.793613	3.73778e-08	NA	NA	0.890148	7.90261e-06	0.988101	1.20874e-05	0.982324	6.68622e-06	NA	NA
RTEL1	7.0146e-07	6.62841e-05	4.96096	Brain_Amygdala	5.40957e-07	0.000154108	-5.01119	Thyroid	2.87314e-07	6.82371e-05	5.13158	NA	NA	NA	1	1	1	0	3	0.349505	-5.34075	-0.13543	5.42825	0.223597	-5.5178	NA	NA	0.72671	9.2561e-08	0.892272	5.69106e-08	0.823071	3.43278e-08	NA	NA	0.890148	7.90261e-06	0.988101	1.20874e-05	0.979624	5.34492e-06	NA	NA
RTEL1	7.0146e-07	6.62841e-05	4.96096	Brain_Amygdala	5.40957e-07	0.000154108	-5.01119	Uterus	1.62856e-07	4.70212e-05	-5.2374	NA	NA	NA	1	1	1	0	3	0.349505	-5.34075	-0.13543	5.42825	-0.15833	5.66409	NA	NA	0.72671	9.2561e-08	0.892272	5.69106e-08	0.874197	1.47806e-08	NA	NA	0.890148	7.90261e-06	0.988101	1.20874e-05	0.988876	2.94872e-06	NA	NA
RTEL1	7.0146e-07	6.62841e-05	4.96096	Brain_Amygdala	5.40957e-07	0.000154108	-5.01119	Vagina	1.62671e-07	4.38724e-05	-5.23761	NA	NA	NA	1	1	1	0	3	0.349505	-5.34075	-0.13543	5.42825	-0.147586	5.66926	NA	NA	0.72671	9.2561e-08	0.892272	5.69106e-08	0.88267	1.43415e-08	NA	NA	0.890148	7.90261e-06	0.988101	1.20874e-05	0.989483	3.00665e-06	NA	NA
RTEL1	7.0146e-07	6.62841e-05	4.96096	Brain_Amygdala	5.40957e-07	0.000154108	-5.01119	Whole_Blood	1.13496e-06	0.000198839	4.86667	NA	NA	NA	1	1	1	0	3	0.349505	-5.34075	-0.13543	5.42825	-0.257242	-5.48367	NA	NA	0.72671	9.2561e-08	0.892272	5.69106e-08	0.796992	4.16596e-08	NA	NA	0.890148	7.90261e-06	0.988101	1.20874e-05	0.981026	6.46966e-06	NA	NA
RTEL1	7.0146e-07	6.62841e-05	4.96096	Brain_Amygdala	5.40957e-07	0.000154108	-5.01119	smultixcan	2.83304e-07	6.39276e-05	-5.13423	NA	NA	NA	1	1	1	0	3	0.349505	-5.34075	-0.13543	5.42825	-0.261622	5.50281	NA	NA	0.72671	9.2561e-08	0.892272	5.69106e-08	0.793613	3.73778e-08	NA	NA	0.890148	7.90261e-06	0.988101	1.20874e-05	0.975536	5.81973e-06	NA	NA
RTEL1	7.0146e-07	6.62841e-05	4.96096	Brain_Anterior_cingulate_cortex_BA24	5.40957e-07	0.000144753	-5.01119	Adipose_Subcutaneous	3.80827e-07	8.7067e-05	-5.0783	NA	NA	NA	1	1	1	0	3	0.349505	-5.34075	-0.13543	5.42825	-0.177705	5.47736	NA	NA	0.72671	9.2561e-08	0.892272	5.69106e-08	0.858955	4.31711e-08	NA	NA	0.890148	7.90261e-06	0.994096	1.13066e-05	0.983598	6.75125e-06	NA	NA
RTEL1	7.0146e-07	6.62841e-05	4.96096	Brain_Anterior_cingulate_cortex_BA24	5.40957e-07	0.000144753	-5.01119	Adipose_Visceral_Omentum	3.80827e-07	8.20246e-05	-5.0783	NA	NA	NA	1	1	1	0	3	0.349505	-5.34075	-0.13543	5.42825	-0.185417	5.47736	NA	NA	0.72671	9.2561e-08	0.892272	5.69106e-08	0.852902	4.31711e-08	NA	NA	0.890148	7.90261e-06	0.994096	1.13066e-05	0.984127	6.73428e-06	NA	NA
RTEL1	7.0146e-07	6.62841e-05	4.96096	Brain_Anterior_cingulate_cortex_BA24	5.40957e-07	0.000144753	-5.01119	Adrenal_Gland	3.80827e-07	9.61541e-05	-5.0783	NA	NA	NA	1	1	1	0	3	0.349505	-5.34075	-0.13543	5.42825	-0.166683	5.47736	NA	NA	0.72671	9.2561e-08	0.892272	5.69106e-08	0.867619	4.31711e-08	NA	NA	0.890148	7.90261e-06	0.994096	1.13066e-05	0.98813	6.92353e-06	NA	NA
RTEL1	7.0146e-07	6.62841e-05	4.96096	Brain_Anterior_cingulate_cortex_BA24	5.40957e-07	0.000144753	-5.01119	Artery_Aorta	1.65075e-07	4.09766e-05	5.2349	NA	NA	NA	1	1	1	0	3	0.349505	-5.34075	-0.13543	5.42825	0.122284	-5.67718	NA	NA	0.72671	9.2561e-08	0.892272	5.69106e-08	0.902674	1.36934e-08	NA	NA	0.890148	7.90261e-06	0.994096	1.13066e-05	0.990272	2.46012e-06	NA	NA
RTEL1	7.0146e-07	6.62841e-05	4.96096	Brain_Anterior_cingulate_cortex_BA24	5.40957e-07	0.000144753	-5.01119	Artery_Coronary	3.80827e-07	8.03868e-05	-5.0783	NA	NA	NA	1	1	1	0	3	0.349505	-5.34075	-0.13543	5.42825	-0.185417	5.47736	NA	NA	0.72671	9.2561e-08	0.892272	5.69106e-08	0.852902	4.31711e-08	NA	NA	0.890148	7.90261e-06	0.994096	1.13066e-05	0.984379	6.99305e-06	NA	NA
RTEL1	7.0146e-07	6.62841e-05	4.96096	Brain_Anterior_cingulate_cortex_BA24	5.40957e-07	0.000144753	-5.01119	Artery_Tibial	3.80827e-07	8.28945e-05	5.0783	NA	NA	NA	1	1	1	0	3	0.349505	-5.34075	-0.13543	5.42825	0.185417	-5.47736	NA	NA	0.72671	9.2561e-08	0.892272	5.69106e-08	0.852902	4.31711e-08	NA	NA	0.890148	7.90261e-06	0.994096	1.13066e-05	0.981531	6.6973e-06	NA	NA
RTEL1	7.0146e-07	6.62841e-05	4.96096	Brain_Anterior_cingulate_cortex_BA24	5.40957e-07	0.000144753	-5.01119	Brain_Amygdala	3.80827e-07	0.000113175	-5.0783	NA	NA	NA	1	1	1	0	3	0.349505	-5.34075	-0.13543	5.42825	-0.185417	5.47736	NA	NA	0.72671	9.2561e-08	0.892272	5.69106e-08	0.852902	4.31711e-08	NA	NA	0.890148	7.90261e-06	0.994096	1.13066e-05	0.987279	8.21035e-06	NA	NA
RTEL1	7.0146e-07	6.62841e-05	4.96096	Brain_Anterior_cingulate_cortex_BA24	5.40957e-07	0.000144753	-5.01119	Brain_Anterior_cingulate_cortex_BA24	1.65159e-07	4.41732e-05	5.2348	NA	NA	NA	1	1	1	0	3	0.349505	-5.34075	-0.13543	5.42825	-0.116039	-5.79432	NA	NA	0.72671	9.2561e-08	0.892272	5.69106e-08	0.907622	6.85982e-09	NA	NA	0.890148	7.90261e-06	0.994096	1.13066e-05	0.988331	1.61649e-06	NA	NA
RTEL1	7.0146e-07	6.62841e-05	4.96096	Brain_Anterior_cingulate_cortex_BA24	5.40957e-07	0.000144753	-5.01119	Brain_Caudate_basal_ganglia	1.00343e-07	2.88363e-05	5.3261	NA	NA	NA	1	1	1	0	3	0.349505	-5.34075	-0.13543	5.42825	-0.0461348	-5.85405	NA	NA	0.72671	9.2561e-08	0.892272	5.69106e-08	0.963203	4.79745e-09	NA	NA	0.890148	7.90261e-06	0.994096	1.13066e-05	0.996344	1.09582e-06	NA	NA
RTEL1	7.0146e-07	6.62841e-05	4.96096	Brain_Anterior_cingulate_cortex_BA24	5.40957e-07	0.000144753	-5.01119	Brain_Cerebellar_Hemisphere	1.65075e-07	3.89061e-05	5.2349	NA	NA	NA	1	1	1	0	3	0.349505	-5.34075	-0.13543	5.42825	-0.251291	-5.601	NA	NA	0.72671	9.2561e-08	0.892272	5.69106e-08	0.801589	2.13116e-08	NA	NA	0.890148	7.90261e-06	0.994096	1.13066e-05	0.978744	3.55699e-06	NA	NA
RTEL1	7.0146e-07	6.62841e-05	4.96096	Brain_Anterior_cingulate_cortex_BA24	5.40957e-07	0.000144753	-5.01119	Brain_Cerebellum	1.57617e-07	3.74813e-05	5.24343	NA	NA	NA	1	1	1	0	3	0.349505	-5.34075	-0.13543	5.42825	-0.017538	-5.75863	NA	NA	0.72671	9.2561e-08	0.892272	5.69106e-08	0.986007	8.4797e-09	NA	NA	0.890148	7.90261e-06	0.994096	1.13066e-05	0.997794	1.67367e-06	NA	NA
RTEL1	7.0146e-07	6.62841e-05	4.96096	Brain_Anterior_cingulate_cortex_BA24	5.40957e-07	0.000144753	-5.01119	Brain_Cortex	2.51475e-07	6.6727e-05	5.1566	NA	NA	NA	1	1	1	0	3	0.349505	-5.34075	-0.13543	5.42825	0.0529878	-5.63108	NA	NA	0.72671	9.2561e-08	0.892272	5.69106e-08	0.957742	1.79087e-08	NA	NA	0.890148	7.90261e-06	0.994096	1.13066e-05	0.995353	3.16812e-06	NA	NA
RTEL1	7.0146e-07	6.62841e-05	4.96096	Brain_Anterior_cingulate_cortex_BA24	5.40957e-07	0.000144753	-5.01119	Brain_Frontal_Cortex_BA9	3.80827e-07	9.42842e-05	-5.0783	NA	NA	NA	1	1	1	0	3	0.349505	-5.34075	-0.13543	5.42825	-0.178659	5.47736	NA	NA	0.72671	9.2561e-08	0.892272	5.69106e-08	0.858206	4.31711e-08	NA	NA	0.890148	7.90261e-06	0.994096	1.13066e-05	0.986008	6.99708e-06	NA	NA
RTEL1	7.0146e-07	6.62841e-05	4.96096	Brain_Anterior_cingulate_cortex_BA24	5.40957e-07	0.000144753	-5.01119	Brain_Hippocampus	3.80827e-07	0.000112169	-5.0783	NA	NA	NA	1	1	1	0	3	0.349505	-5.34075	-0.13543	5.42825	-0.181743	5.47736	NA	NA	0.72671	9.2561e-08	0.892272	5.69106e-08	0.855785	4.31711e-08	NA	NA	0.890148	7.90261e-06	0.994096	1.13066e-05	0.988523	9.26957e-06	NA	NA
RTEL1	7.0146e-07	6.62841e-05	4.96096	Brain_Anterior_cingulate_cortex_BA24	5.40957e-07	0.000144753	-5.01119	Brain_Hypothalamus	7.93132e-08	2.9011e-05	5.36868	NA	NA	NA	1	1	1	0	3	0.349505	-5.34075	-0.13543	5.42825	-0.0786032	-5.91553	NA	NA	0.72671	9.2561e-08	0.892272	5.69106e-08	0.937348	3.30814e-09	NA	NA	0.890148	7.90261e-06	0.994096	1.13066e-05	0.995113	8.512e-07	NA	NA
RTEL1	7.0146e-07	6.62841e-05	4.96096	Brain_Anterior_cingulate_cortex_BA24	5.40957e-07	0.000144753	-5.01119	Brain_Nucleus_accumbens_basal_ganglia	1.07301e-07	2.74706e-05	5.3139	NA	NA	NA	1	1	1	0	3	0.349505	-5.34075	-0.13543	5.42825	-0.0396445	-5.83773	NA	NA	0.72671	9.2561e-08	0.892272	5.69106e-08	0.968377	5.29183e-09	NA	NA	0.890148	7.90261e-06	0.994096	1.13066e-05	0.996329	1.17051e-06	NA	NA
RTEL1	7.0146e-07	6.62841e-05	4.96096	Brain_Anterior_cingulate_cortex_BA24	5.40957e-07	0.000144753	-5.01119	Brain_Putamen_basal_ganglia	3.80827e-07	0.000107435	-5.0783	NA	NA	NA	1	1	1	0	3	0.349505	-5.34075	-0.13543	5.42825	-0.185417	5.47736	NA	NA	0.72671	9.2561e-08	0.892272	5.69106e-08	0.852902	4.31711e-08	NA	NA	0.890148	7.90261e-06	0.994096	1.13066e-05	0.985874	8.13665e-06	NA	NA
RTEL1	7.0146e-07	6.62841e-05	4.96096	Brain_Anterior_cingulate_cortex_BA24	5.40957e-07	0.000144753	-5.01119	Brain_Substantia_nigra	5.37845e-08	2.18053e-05	-5.43832	NA	NA	NA	1	1	1	0	3	0.349505	-5.34075	-0.13543	5.42825	-0.12805	5.8981	NA	NA	0.72671	9.2561e-08	0.892272	5.69106e-08	0.898109	3.67707e-09	NA	NA	0.890148	7.90261e-06	0.994096	1.13066e-05	0.991682	1.07756e-06	NA	NA
RTEL1	7.0146e-07	6.62841e-05	4.96096	Brain_Anterior_cingulate_cortex_BA24	5.40957e-07	0.000144753	-5.01119	Breast_Mammary_Tissue	1.97855e-07	4.66489e-05	5.20134	NA	NA	NA	1	1	1	0	3	0.349505	-5.34075	-0.13543	5.42825	0.0273038	-5.68686	NA	NA	0.72671	9.2561e-08	0.892272	5.69106e-08	0.978217	1.29398e-08	NA	NA	0.890148	7.90261e-06	0.994096	1.13066e-05	0.998078	2.33898e-06	NA	NA
RTEL1	7.0146e-07	6.62841e-05	4.96096	Brain_Anterior_cingulate_cortex_BA24	5.40957e-07	0.000144753	-5.01119	Cells_Cultured_fibroblasts	3.36991e-07	8.10698e-05	-5.10149	NA	NA	NA	1	1	1	0	3	0.349505	-5.34075	-0.13543	5.42825	-0.141763	5.5244	NA	NA	0.72671	9.2561e-08	0.892272	5.69106e-08	0.887267	3.30604e-08	NA	NA	0.890148	7.90261e-06	0.994096	1.13066e-05	0.986392	5.02947e-06	NA	NA
RTEL1	7.0146e-07	6.62841e-05	4.96096	Brain_Anterior_cingulate_cortex_BA24	5.40957e-07	0.000144753	-5.01119	Cells_EBV-transformed_lymphocytes	5.98003e-05	0.00398344	-4.0136	NA	NA	NA	1	1	1	0	3	0.349505	-5.34075	-0.13543	5.42825	-0.357599	4.2379	NA	NA	0.72671	9.2561e-08	0.892272	5.69106e-08	0.720643	2.25619e-05	NA	NA	0.890148	7.90261e-06	0.994096	1.13066e-05	0.967516	0.00130783	NA	NA
RTEL1	7.0146e-07	6.62841e-05	4.96096	Brain_Anterior_cingulate_cortex_BA24	5.40957e-07	0.000144753	-5.01119	Colon_Sigmoid	1.58401e-07	3.80955e-05	-5.24252	NA	NA	NA	1	1	1	0	3	0.349505	-5.34075	-0.13543	5.42825	-0.156587	5.6705	NA	NA	0.72671	9.2561e-08	0.892272	5.69106e-08	0.87557	1.42383e-08	NA	NA	0.890148	7.90261e-06	0.994096	1.13066e-05	0.987688	2.55937e-06	NA	NA
RTEL1	7.0146e-07	6.62841e-05	4.96096	Brain_Anterior_cingulate_cortex_BA24	5.40957e-07	0.000144753	-5.01119	Colon_Transverse	1.65075e-07	3.85803e-05	5.2349	NA	NA	NA	1	1	1	0	3	0.349505	-5.34075	-0.13543	5.42825	0.122284	-5.67718	NA	NA	0.72671	9.2561e-08	0.892272	5.69106e-08	0.902674	1.36934e-08	NA	NA	0.890148	7.90261e-06	0.994096	1.13066e-05	0.990989	2.72792e-06	NA	NA
RTEL1	7.0146e-07	6.62841e-05	4.96096	Brain_Anterior_cingulate_cortex_BA24	5.40957e-07	0.000144753	-5.01119	Esophagus_Gastroesophageal_Junction	3.80827e-07	8.97731e-05	5.0783	NA	NA	NA	1	1	1	0	3	0.349505	-5.34075	-0.13543	5.42825	0.185417	-5.47736	NA	NA	0.72671	9.2561e-08	0.892272	5.69106e-08	0.852902	4.31711e-08	NA	NA	0.890148	7.90261e-06	0.994096	1.13066e-05	0.983326	6.31372e-06	NA	NA
RTEL1	7.0146e-07	6.62841e-05	4.96096	Brain_Anterior_cingulate_cortex_BA24	5.40957e-07	0.000144753	-5.01119	Esophagus_Mucosa	3.93215e-07	9.12436e-05	-5.07221	NA	NA	NA	1	1	1	0	3	0.349505	-5.34075	-0.13543	5.42825	-0.0938169	5.51603	NA	NA	0.72671	9.2561e-08	0.892272	5.69106e-08	0.925255	3.46733e-08	NA	NA	0.890148	7.90261e-06	0.994096	1.13066e-05	0.992514	5.23292e-06	NA	NA
RTEL1	7.0146e-07	6.62841e-05	4.96096	Brain_Anterior_cingulate_cortex_BA24	5.40957e-07	0.000144753	-5.01119	Esophagus_Muscularis	3.80827e-07	8.20882e-05	-5.0783	NA	NA	NA	1	1	1	0	3	0.349505	-5.34075	-0.13543	5.42825	-0.185417	5.47736	NA	NA	0.72671	9.2561e-08	0.892272	5.69106e-08	0.852902	4.31711e-08	NA	NA	0.890148	7.90261e-06	0.994096	1.13066e-05	0.981647	6.32258e-06	NA	NA
RTEL1	7.0146e-07	6.62841e-05	4.96096	Brain_Anterior_cingulate_cortex_BA24	5.40957e-07	0.000144753	-5.01119	Heart_Atrial_Appendage	3.80827e-07	9.36695e-05	-5.0783	NA	NA	NA	1	1	1	0	3	0.349505	-5.34075	-0.13543	5.42825	-0.177023	5.47736	NA	NA	0.72671	9.2561e-08	0.892272	5.69106e-08	0.85949	4.31711e-08	NA	NA	0.890148	7.90261e-06	0.994096	1.13066e-05	0.986225	7.27661e-06	NA	NA
RTEL1	7.0146e-07	6.62841e-05	4.96096	Brain_Anterior_cingulate_cortex_BA24	5.40957e-07	0.000144753	-5.01119	Heart_Left_Ventricle	6.1294e-07	0.00013829	-4.98709	NA	NA	NA	1	1	1	0	3	0.349505	-5.34075	-0.13543	5.42825	-0.333755	5.30792	NA	NA	0.72671	9.2561e-08	0.892272	5.69106e-08	0.738564	1.10886e-07	NA	NA	0.890148	7.90261e-06	0.994096	1.13066e-05	0.967322	1.63585e-05	NA	NA
RTEL1	7.0146e-07	6.62841e-05	4.96096	Brain_Anterior_cingulate_cortex_BA24	5.40957e-07	0.000144753	-5.01119	Kidney_Cortex	7.10268e-07	0.000175054	-4.95853	NA	NA	NA	1	1	1	0	3	0.349505	-5.34075	-0.13543	5.42825	-0.328119	5.27926	NA	NA	0.72671	9.2561e-08	0.892272	5.69106e-08	0.742822	1.29703e-07	NA	NA	0.890148	7.90261e-06	0.994096	1.13066e-05	0.973904	2.22465e-05	NA	NA
RTEL1	7.0146e-07	6.62841e-05	4.96096	Brain_Anterior_cingulate_cortex_BA24	5.40957e-07	0.000144753	-5.01119	Liver	2.41698e-06	0.000453822	4.71501	NA	NA	NA	1	1	1	0	3	0.349505	-5.34075	-0.13543	5.42825	-0.281684	-5.30017	NA	NA	0.72671	9.2561e-08	0.892272	5.69106e-08	0.778186	1.15692e-07	NA	NA	0.890148	7.90261e-06	0.994096	1.13066e-05	0.976336	1.77369e-05	NA	NA
RTEL1	7.0146e-07	6.62841e-05	4.96096	Brain_Anterior_cingulate_cortex_BA24	5.40957e-07	0.000144753	-5.01119	Lung	3.80827e-07	7.74224e-05	5.0783	NA	NA	NA	1	1	1	0	3	0.349505	-5.34075	-0.13543	5.42825	0.185417	-5.47736	NA	NA	0.72671	9.2561e-08	0.892272	5.69106e-08	0.852902	4.31711e-08	NA	NA	0.890148	7.90261e-06	0.994096	1.13066e-05	0.981336	7.0152e-06	NA	NA
RTEL1	7.0146e-07	6.62841e-05	4.96096	Brain_Anterior_cingulate_cortex_BA24	5.40957e-07	0.000144753	-5.01119	Minor_Salivary_Gland	1.01792e-06	0.000175278	4.88814	NA	NA	NA	1	1	1	0	3	0.349505	-5.34075	-0.13543	5.42825	-0.00804256	-5.36361	NA	NA	0.72671	9.2561e-08	0.892272	5.69106e-08	0.993583	8.1575e-08	NA	NA	0.890148	7.90261e-06	0.994096	1.13066e-05	0.999597	1.17894e-05	NA	NA
RTEL1	7.0146e-07	6.62841e-05	4.96096	Brain_Anterior_cingulate_cortex_BA24	5.40957e-07	0.000144753	-5.01119	Muscle_Skeletal	3.7695e-07	7.90456e-05	-5.08024	NA	NA	NA	1	1	1	0	3	0.349505	-5.34075	-0.13543	5.42825	-0.0823937	5.52777	NA	NA	0.72671	9.2561e-08	0.892272	5.69106e-08	0.934334	3.24324e-08	NA	NA	0.890148	7.90261e-06	0.994096	1.13066e-05	0.99316	5.51873e-06	NA	NA
RTEL1	7.0146e-07	6.62841e-05	4.96096	Brain_Anterior_cingulate_cortex_BA24	5.40957e-07	0.000144753	-5.01119	Nerve_Tibial	1.97855e-07	4.58599e-05	5.20134	NA	NA	NA	1	1	1	0	3	0.349505	-5.34075	-0.13543	5.42825	0.0273038	-5.68686	NA	NA	0.72671	9.2561e-08	0.892272	5.69106e-08	0.978217	1.29398e-08	NA	NA	0.890148	7.90261e-06	0.994096	1.13066e-05	0.997578	2.50006e-06	NA	NA
RTEL1	7.0146e-07	6.62841e-05	4.96096	Brain_Anterior_cingulate_cortex_BA24	5.40957e-07	0.000144753	-5.01119	Ovary	3.80827e-07	9.56732e-05	-5.0783	NA	NA	NA	1	1	1	0	3	0.349505	-5.34075	-0.13543	5.42825	-0.176361	5.47736	NA	NA	0.72671	9.2561e-08	0.892272	5.69106e-08	0.860011	4.31711e-08	NA	NA	0.890148	7.90261e-06	0.994096	1.13066e-05	0.986341	6.69741e-06	NA	NA
RTEL1	7.0146e-07	6.62841e-05	4.96096	Brain_Anterior_cingulate_cortex_BA24	5.40957e-07	0.000144753	-5.01119	Pancreas	3.80827e-07	9.78206e-05	-5.0783	NA	NA	NA	1	1	1	0	3	0.349505	-5.34075	-0.13543	5.42825	-0.185417	5.47736	NA	NA	0.72671	9.2561e-08	0.892272	5.69106e-08	0.852902	4.31711e-08	NA	NA	0.890148	7.90261e-06	0.994096	1.13066e-05	0.981182	7.68157e-06	NA	NA
RTEL1	7.0146e-07	6.62841e-05	4.96096	Brain_Anterior_cingulate_cortex_BA24	5.40957e-07	0.000144753	-5.01119	Pituitary	1.08186e-07	3.2614e-05	5.31241	NA	NA	NA	1	1	1	0	3	0.349505	-5.34075	-0.13543	5.42825	-0.0222123	-5.82812	NA	NA	0.72671	9.2561e-08	0.892272	5.69106e-08	0.982279	5.60563e-09	NA	NA	0.890148	7.90261e-06	0.994096	1.13066e-05	0.998641	1.16552e-06	NA	NA
RTEL1	7.0146e-07	6.62841e-05	4.96096	Brain_Anterior_cingulate_cortex_BA24	5.40957e-07	0.000144753	-5.01119	Prostate	3.80827e-07	8.39284e-05	5.0783	NA	NA	NA	1	1	1	0	3	0.349505	-5.34075	-0.13543	5.42825	0.185417	-5.47736	NA	NA	0.72671	9.2561e-08	0.892272	5.69106e-08	0.852902	4.31711e-08	NA	NA	0.890148	7.90261e-06	0.994096	1.13066e-05	0.984741	6.88968e-06	NA	NA
RTEL1	7.0146e-07	6.62841e-05	4.96096	Brain_Anterior_cingulate_cortex_BA24	5.40957e-07	0.000144753	-5.01119	Skin_Not_Sun_Exposed_Suprapubic	1.65075e-07	4.59704e-05	5.2349	NA	NA	NA	1	1	1	0	3	0.349505	-5.34075	-0.13543	5.42825	0.122284	-5.67718	NA	NA	0.72671	9.2561e-08	0.892272	5.69106e-08	0.902674	1.36934e-08	NA	NA	0.890148	7.90261e-06	0.994096	1.13066e-05	0.989488	2.52942e-06	NA	NA
RTEL1	7.0146e-07	6.62841e-05	4.96096	Brain_Anterior_cingulate_cortex_BA24	5.40957e-07	0.000144753	-5.01119	Skin_Sun_Exposed_Lower_leg	3.80827e-07	7.71627e-05	-5.0783	NA	NA	NA	1	1	1	0	3	0.349505	-5.34075	-0.13543	5.42825	-0.19863	5.47736	NA	NA	0.72671	9.2561e-08	0.892272	5.69106e-08	0.842552	4.31711e-08	NA	NA	0.890148	7.90261e-06	0.994096	1.13066e-05	0.984949	6.56123e-06	NA	NA
RTEL1	7.0146e-07	6.62841e-05	4.96096	Brain_Anterior_cingulate_cortex_BA24	5.40957e-07	0.000144753	-5.01119	Small_Intestine_Terminal_Ileum	3.80827e-07	8.57222e-05	-5.0783	NA	NA	NA	1	1	1	0	3	0.349505	-5.34075	-0.13543	5.42825	-0.171802	5.47736	NA	NA	0.72671	9.2561e-08	0.892272	5.69106e-08	0.863593	4.31711e-08	NA	NA	0.890148	7.90261e-06	0.994096	1.13066e-05	0.98553	7.1398e-06	NA	NA
RTEL1	7.0146e-07	6.62841e-05	4.96096	Brain_Anterior_cingulate_cortex_BA24	5.40957e-07	0.000144753	-5.01119	Spleen	1.38053e-07	3.52038e-05	-5.26782	NA	NA	NA	1	1	1	0	3	0.349505	-5.34075	-0.13543	5.42825	-0.155797	5.69858	NA	NA	0.72671	9.2561e-08	0.892272	5.69106e-08	0.876193	1.2081e-08	NA	NA	0.890148	7.90261e-06	0.994096	1.13066e-05	0.985125	2.20836e-06	NA	NA
RTEL1	7.0146e-07	6.62841e-05	4.96096	Brain_Anterior_cingulate_cortex_BA24	5.40957e-07	0.000144753	-5.01119	Stomach	3.80827e-07	9.21787e-05	-5.0783	NA	NA	NA	1	1	1	0	3	0.349505	-5.34075	-0.13543	5.42825	-0.168601	5.47736	NA	NA	0.72671	9.2561e-08	0.892272	5.69106e-08	0.866111	4.31711e-08	NA	NA	0.890148	7.90261e-06	0.994096	1.13066e-05	0.986463	7.47623e-06	NA	NA
RTEL1	7.0146e-07	6.62841e-05	4.96096	Brain_Anterior_cingulate_cortex_BA24	5.40957e-07	0.000144753	-5.01119	Testis	2.83304e-07	7.39488e-05	-5.13423	NA	NA	NA	1	1	1	0	3	0.349505	-5.34075	-0.13543	5.42825	-0.261622	5.50281	NA	NA	0.72671	9.2561e-08	0.892272	5.69106e-08	0.793613	3.73778e-08	NA	NA	0.890148	7.90261e-06	0.994096	1.13066e-05	0.982324	6.68622e-06	NA	NA
RTEL1	7.0146e-07	6.62841e-05	4.96096	Brain_Anterior_cingulate_cortex_BA24	5.40957e-07	0.000144753	-5.01119	Thyroid	2.87314e-07	6.82371e-05	5.13158	NA	NA	NA	1	1	1	0	3	0.349505	-5.34075	-0.13543	5.42825	0.223597	-5.5178	NA	NA	0.72671	9.2561e-08	0.892272	5.69106e-08	0.823071	3.43278e-08	NA	NA	0.890148	7.90261e-06	0.994096	1.13066e-05	0.979624	5.34492e-06	NA	NA
RTEL1	7.0146e-07	6.62841e-05	4.96096	Brain_Anterior_cingulate_cortex_BA24	5.40957e-07	0.000144753	-5.01119	Uterus	1.62856e-07	4.70212e-05	-5.2374	NA	NA	NA	1	1	1	0	3	0.349505	-5.34075	-0.13543	5.42825	-0.15833	5.66409	NA	NA	0.72671	9.2561e-08	0.892272	5.69106e-08	0.874197	1.47806e-08	NA	NA	0.890148	7.90261e-06	0.994096	1.13066e-05	0.988876	2.94872e-06	NA	NA
RTEL1	7.0146e-07	6.62841e-05	4.96096	Brain_Anterior_cingulate_cortex_BA24	5.40957e-07	0.000144753	-5.01119	Vagina	1.62671e-07	4.38724e-05	-5.23761	NA	NA	NA	1	1	1	0	3	0.349505	-5.34075	-0.13543	5.42825	-0.147586	5.66926	NA	NA	0.72671	9.2561e-08	0.892272	5.69106e-08	0.88267	1.43415e-08	NA	NA	0.890148	7.90261e-06	0.994096	1.13066e-05	0.989483	3.00665e-06	NA	NA
RTEL1	7.0146e-07	6.62841e-05	4.96096	Brain_Anterior_cingulate_cortex_BA24	5.40957e-07	0.000144753	-5.01119	Whole_Blood	1.13496e-06	0.000198839	4.86667	NA	NA	NA	1	1	1	0	3	0.349505	-5.34075	-0.13543	5.42825	-0.257242	-5.48367	NA	NA	0.72671	9.2561e-08	0.892272	5.69106e-08	0.796992	4.16596e-08	NA	NA	0.890148	7.90261e-06	0.994096	1.13066e-05	0.981026	6.46966e-06	NA	NA
RTEL1	7.0146e-07	6.62841e-05	4.96096	Brain_Anterior_cingulate_cortex_BA24	5.40957e-07	0.000144753	-5.01119	smultixcan	2.83304e-07	6.39276e-05	-5.13423	NA	NA	NA	1	1	1	0	3	0.349505	-5.34075	-0.13543	5.42825	-0.261622	5.50281	NA	NA	0.72671	9.2561e-08	0.892272	5.69106e-08	0.793613	3.73778e-08	NA	NA	0.890148	7.90261e-06	0.994096	1.13066e-05	0.975536	5.81973e-06	NA	NA
RTEL1	7.0146e-07	6.62841e-05	4.96096	Cells_EBV-transformed_lymphocytes	5.40957e-07	0.000190173	5.01119	Adipose_Subcutaneous	3.80827e-07	8.7067e-05	-5.0783	NA	NA	NA	1	1	1	0	3	0.349505	-5.34075	0.13543	-5.42825	-0.177705	5.47736	NA	NA	0.72671	9.2561e-08	0.892272	5.69106e-08	0.858955	4.31711e-08	NA	NA	0.890148	7.90261e-06	0.986662	9.42818e-06	0.983598	6.75125e-06	NA	NA
RTEL1	7.0146e-07	6.62841e-05	4.96096	Cells_EBV-transformed_lymphocytes	5.40957e-07	0.000190173	5.01119	Adipose_Visceral_Omentum	3.80827e-07	8.20246e-05	-5.0783	NA	NA	NA	1	1	1	0	3	0.349505	-5.34075	0.13543	-5.42825	-0.185417	5.47736	NA	NA	0.72671	9.2561e-08	0.892272	5.69106e-08	0.852902	4.31711e-08	NA	NA	0.890148	7.90261e-06	0.986662	9.42818e-06	0.984127	6.73428e-06	NA	NA
RTEL1	7.0146e-07	6.62841e-05	4.96096	Cells_EBV-transformed_lymphocytes	5.40957e-07	0.000190173	5.01119	Adrenal_Gland	3.80827e-07	9.61541e-05	-5.0783	NA	NA	NA	1	1	1	0	3	0.349505	-5.34075	0.13543	-5.42825	-0.166683	5.47736	NA	NA	0.72671	9.2561e-08	0.892272	5.69106e-08	0.867619	4.31711e-08	NA	NA	0.890148	7.90261e-06	0.986662	9.42818e-06	0.98813	6.92353e-06	NA	NA
RTEL1	7.0146e-07	6.62841e-05	4.96096	Cells_EBV-transformed_lymphocytes	5.40957e-07	0.000190173	5.01119	Artery_Aorta	1.65075e-07	4.09766e-05	5.2349	NA	NA	NA	1	1	1	0	3	0.349505	-5.34075	0.13543	-5.42825	0.122284	-5.67718	NA	NA	0.72671	9.2561e-08	0.892272	5.69106e-08	0.902674	1.36934e-08	NA	NA	0.890148	7.90261e-06	0.986662	9.42818e-06	0.990272	2.46012e-06	NA	NA
RTEL1	7.0146e-07	6.62841e-05	4.96096	Cells_EBV-transformed_lymphocytes	5.40957e-07	0.000190173	5.01119	Artery_Coronary	3.80827e-07	8.03868e-05	-5.0783	NA	NA	NA	1	1	1	0	3	0.349505	-5.34075	0.13543	-5.42825	-0.185417	5.47736	NA	NA	0.72671	9.2561e-08	0.892272	5.69106e-08	0.852902	4.31711e-08	NA	NA	0.890148	7.90261e-06	0.986662	9.42818e-06	0.984379	6.99305e-06	NA	NA
RTEL1	7.0146e-07	6.62841e-05	4.96096	Cells_EBV-transformed_lymphocytes	5.40957e-07	0.000190173	5.01119	Artery_Tibial	3.80827e-07	8.28945e-05	5.0783	NA	NA	NA	1	1	1	0	3	0.349505	-5.34075	0.13543	-5.42825	0.185417	-5.47736	NA	NA	0.72671	9.2561e-08	0.892272	5.69106e-08	0.852902	4.31711e-08	NA	NA	0.890148	7.90261e-06	0.986662	9.42818e-06	0.981531	6.6973e-06	NA	NA
RTEL1	7.0146e-07	6.62841e-05	4.96096	Cells_EBV-transformed_lymphocytes	5.40957e-07	0.000190173	5.01119	Brain_Amygdala	3.80827e-07	0.000113175	-5.0783	NA	NA	NA	1	1	1	0	3	0.349505	-5.34075	0.13543	-5.42825	-0.185417	5.47736	NA	NA	0.72671	9.2561e-08	0.892272	5.69106e-08	0.852902	4.31711e-08	NA	NA	0.890148	7.90261e-06	0.986662	9.42818e-06	0.987279	8.21035e-06	NA	NA
RTEL1	7.0146e-07	6.62841e-05	4.96096	Cells_EBV-transformed_lymphocytes	5.40957e-07	0.000190173	5.01119	Brain_Anterior_cingulate_cortex_BA24	1.65159e-07	4.41732e-05	5.2348	NA	NA	NA	1	1	1	0	3	0.349505	-5.34075	0.13543	-5.42825	-0.116039	-5.79432	NA	NA	0.72671	9.2561e-08	0.892272	5.69106e-08	0.907622	6.85982e-09	NA	NA	0.890148	7.90261e-06	0.986662	9.42818e-06	0.988331	1.61649e-06	NA	NA
RTEL1	7.0146e-07	6.62841e-05	4.96096	Cells_EBV-transformed_lymphocytes	5.40957e-07	0.000190173	5.01119	Brain_Caudate_basal_ganglia	1.00343e-07	2.88363e-05	5.3261	NA	NA	NA	1	1	1	0	3	0.349505	-5.34075	0.13543	-5.42825	-0.0461348	-5.85405	NA	NA	0.72671	9.2561e-08	0.892272	5.69106e-08	0.963203	4.79745e-09	NA	NA	0.890148	7.90261e-06	0.986662	9.42818e-06	0.996344	1.09582e-06	NA	NA
RTEL1	7.0146e-07	6.62841e-05	4.96096	Cells_EBV-transformed_lymphocytes	5.40957e-07	0.000190173	5.01119	Brain_Cerebellar_Hemisphere	1.65075e-07	3.89061e-05	5.2349	NA	NA	NA	1	1	1	0	3	0.349505	-5.34075	0.13543	-5.42825	-0.251291	-5.601	NA	NA	0.72671	9.2561e-08	0.892272	5.69106e-08	0.801589	2.13116e-08	NA	NA	0.890148	7.90261e-06	0.986662	9.42818e-06	0.978744	3.55699e-06	NA	NA
RTEL1	7.0146e-07	6.62841e-05	4.96096	Cells_EBV-transformed_lymphocytes	5.40957e-07	0.000190173	5.01119	Brain_Cerebellum	1.57617e-07	3.74813e-05	5.24343	NA	NA	NA	1	1	1	0	3	0.349505	-5.34075	0.13543	-5.42825	-0.017538	-5.75863	NA	NA	0.72671	9.2561e-08	0.892272	5.69106e-08	0.986007	8.4797e-09	NA	NA	0.890148	7.90261e-06	0.986662	9.42818e-06	0.997794	1.67367e-06	NA	NA
RTEL1	7.0146e-07	6.62841e-05	4.96096	Cells_EBV-transformed_lymphocytes	5.40957e-07	0.000190173	5.01119	Brain_Cortex	2.51475e-07	6.6727e-05	5.1566	NA	NA	NA	1	1	1	0	3	0.349505	-5.34075	0.13543	-5.42825	0.0529878	-5.63108	NA	NA	0.72671	9.2561e-08	0.892272	5.69106e-08	0.957742	1.79087e-08	NA	NA	0.890148	7.90261e-06	0.986662	9.42818e-06	0.995353	3.16812e-06	NA	NA
RTEL1	7.0146e-07	6.62841e-05	4.96096	Cells_EBV-transformed_lymphocytes	5.40957e-07	0.000190173	5.01119	Brain_Frontal_Cortex_BA9	3.80827e-07	9.42842e-05	-5.0783	NA	NA	NA	1	1	1	0	3	0.349505	-5.34075	0.13543	-5.42825	-0.178659	5.47736	NA	NA	0.72671	9.2561e-08	0.892272	5.69106e-08	0.858206	4.31711e-08	NA	NA	0.890148	7.90261e-06	0.986662	9.42818e-06	0.986008	6.99708e-06	NA	NA
RTEL1	7.0146e-07	6.62841e-05	4.96096	Cells_EBV-transformed_lymphocytes	5.40957e-07	0.000190173	5.01119	Brain_Hippocampus	3.80827e-07	0.000112169	-5.0783	NA	NA	NA	1	1	1	0	3	0.349505	-5.34075	0.13543	-5.42825	-0.181743	5.47736	NA	NA	0.72671	9.2561e-08	0.892272	5.69106e-08	0.855785	4.31711e-08	NA	NA	0.890148	7.90261e-06	0.986662	9.42818e-06	0.988523	9.26957e-06	NA	NA
RTEL1	7.0146e-07	6.62841e-05	4.96096	Cells_EBV-transformed_lymphocytes	5.40957e-07	0.000190173	5.01119	Brain_Hypothalamus	7.93132e-08	2.9011e-05	5.36868	NA	NA	NA	1	1	1	0	3	0.349505	-5.34075	0.13543	-5.42825	-0.0786032	-5.91553	NA	NA	0.72671	9.2561e-08	0.892272	5.69106e-08	0.937348	3.30814e-09	NA	NA	0.890148	7.90261e-06	0.986662	9.42818e-06	0.995113	8.512e-07	NA	NA
RTEL1	7.0146e-07	6.62841e-05	4.96096	Cells_EBV-transformed_lymphocytes	5.40957e-07	0.000190173	5.01119	Brain_Nucleus_accumbens_basal_ganglia	1.07301e-07	2.74706e-05	5.3139	NA	NA	NA	1	1	1	0	3	0.349505	-5.34075	0.13543	-5.42825	-0.0396445	-5.83773	NA	NA	0.72671	9.2561e-08	0.892272	5.69106e-08	0.968377	5.29183e-09	NA	NA	0.890148	7.90261e-06	0.986662	9.42818e-06	0.996329	1.17051e-06	NA	NA
RTEL1	7.0146e-07	6.62841e-05	4.96096	Cells_EBV-transformed_lymphocytes	5.40957e-07	0.000190173	5.01119	Brain_Putamen_basal_ganglia	3.80827e-07	0.000107435	-5.0783	NA	NA	NA	1	1	1	0	3	0.349505	-5.34075	0.13543	-5.42825	-0.185417	5.47736	NA	NA	0.72671	9.2561e-08	0.892272	5.69106e-08	0.852902	4.31711e-08	NA	NA	0.890148	7.90261e-06	0.986662	9.42818e-06	0.985874	8.13665e-06	NA	NA
RTEL1	7.0146e-07	6.62841e-05	4.96096	Cells_EBV-transformed_lymphocytes	5.40957e-07	0.000190173	5.01119	Brain_Substantia_nigra	5.37845e-08	2.18053e-05	-5.43832	NA	NA	NA	1	1	1	0	3	0.349505	-5.34075	0.13543	-5.42825	-0.12805	5.8981	NA	NA	0.72671	9.2561e-08	0.892272	5.69106e-08	0.898109	3.67707e-09	NA	NA	0.890148	7.90261e-06	0.986662	9.42818e-06	0.991682	1.07756e-06	NA	NA
RTEL1	7.0146e-07	6.62841e-05	4.96096	Cells_EBV-transformed_lymphocytes	5.40957e-07	0.000190173	5.01119	Breast_Mammary_Tissue	1.97855e-07	4.66489e-05	5.20134	NA	NA	NA	1	1	1	0	3	0.349505	-5.34075	0.13543	-5.42825	0.0273038	-5.68686	NA	NA	0.72671	9.2561e-08	0.892272	5.69106e-08	0.978217	1.29398e-08	NA	NA	0.890148	7.90261e-06	0.986662	9.42818e-06	0.998078	2.33898e-06	NA	NA
RTEL1	7.0146e-07	6.62841e-05	4.96096	Cells_EBV-transformed_lymphocytes	5.40957e-07	0.000190173	5.01119	Cells_Cultured_fibroblasts	3.36991e-07	8.10698e-05	-5.10149	NA	NA	NA	1	1	1	0	3	0.349505	-5.34075	0.13543	-5.42825	-0.141763	5.5244	NA	NA	0.72671	9.2561e-08	0.892272	5.69106e-08	0.887267	3.30604e-08	NA	NA	0.890148	7.90261e-06	0.986662	9.42818e-06	0.986392	5.02947e-06	NA	NA
RTEL1	7.0146e-07	6.62841e-05	4.96096	Cells_EBV-transformed_lymphocytes	5.40957e-07	0.000190173	5.01119	Cells_EBV-transformed_lymphocytes	5.98003e-05	0.00398344	-4.0136	NA	NA	NA	1	1	1	0	3	0.349505	-5.34075	0.13543	-5.42825	-0.357599	4.2379	NA	NA	0.72671	9.2561e-08	0.892272	5.69106e-08	0.720643	2.25619e-05	NA	NA	0.890148	7.90261e-06	0.986662	9.42818e-06	0.967516	0.00130783	NA	NA
RTEL1	7.0146e-07	6.62841e-05	4.96096	Cells_EBV-transformed_lymphocytes	5.40957e-07	0.000190173	5.01119	Colon_Sigmoid	1.58401e-07	3.80955e-05	-5.24252	NA	NA	NA	1	1	1	0	3	0.349505	-5.34075	0.13543	-5.42825	-0.156587	5.6705	NA	NA	0.72671	9.2561e-08	0.892272	5.69106e-08	0.87557	1.42383e-08	NA	NA	0.890148	7.90261e-06	0.986662	9.42818e-06	0.987688	2.55937e-06	NA	NA
RTEL1	7.0146e-07	6.62841e-05	4.96096	Cells_EBV-transformed_lymphocytes	5.40957e-07	0.000190173	5.01119	Colon_Transverse	1.65075e-07	3.85803e-05	5.2349	NA	NA	NA	1	1	1	0	3	0.349505	-5.34075	0.13543	-5.42825	0.122284	-5.67718	NA	NA	0.72671	9.2561e-08	0.892272	5.69106e-08	0.902674	1.36934e-08	NA	NA	0.890148	7.90261e-06	0.986662	9.42818e-06	0.990989	2.72792e-06	NA	NA
RTEL1	7.0146e-07	6.62841e-05	4.96096	Cells_EBV-transformed_lymphocytes	5.40957e-07	0.000190173	5.01119	Esophagus_Gastroesophageal_Junction	3.80827e-07	8.97731e-05	5.0783	NA	NA	NA	1	1	1	0	3	0.349505	-5.34075	0.13543	-5.42825	0.185417	-5.47736	NA	NA	0.72671	9.2561e-08	0.892272	5.69106e-08	0.852902	4.31711e-08	NA	NA	0.890148	7.90261e-06	0.986662	9.42818e-06	0.983326	6.31372e-06	NA	NA
RTEL1	7.0146e-07	6.62841e-05	4.96096	Cells_EBV-transformed_lymphocytes	5.40957e-07	0.000190173	5.01119	Esophagus_Mucosa	3.93215e-07	9.12436e-05	-5.07221	NA	NA	NA	1	1	1	0	3	0.349505	-5.34075	0.13543	-5.42825	-0.0938169	5.51603	NA	NA	0.72671	9.2561e-08	0.892272	5.69106e-08	0.925255	3.46733e-08	NA	NA	0.890148	7.90261e-06	0.986662	9.42818e-06	0.992514	5.23292e-06	NA	NA
RTEL1	7.0146e-07	6.62841e-05	4.96096	Cells_EBV-transformed_lymphocytes	5.40957e-07	0.000190173	5.01119	Esophagus_Muscularis	3.80827e-07	8.20882e-05	-5.0783	NA	NA	NA	1	1	1	0	3	0.349505	-5.34075	0.13543	-5.42825	-0.185417	5.47736	NA	NA	0.72671	9.2561e-08	0.892272	5.69106e-08	0.852902	4.31711e-08	NA	NA	0.890148	7.90261e-06	0.986662	9.42818e-06	0.981647	6.32258e-06	NA	NA
RTEL1	7.0146e-07	6.62841e-05	4.96096	Cells_EBV-transformed_lymphocytes	5.40957e-07	0.000190173	5.01119	Heart_Atrial_Appendage	3.80827e-07	9.36695e-05	-5.0783	NA	NA	NA	1	1	1	0	3	0.349505	-5.34075	0.13543	-5.42825	-0.177023	5.47736	NA	NA	0.72671	9.2561e-08	0.892272	5.69106e-08	0.85949	4.31711e-08	NA	NA	0.890148	7.90261e-06	0.986662	9.42818e-06	0.986225	7.27661e-06	NA	NA
RTEL1	7.0146e-07	6.62841e-05	4.96096	Cells_EBV-transformed_lymphocytes	5.40957e-07	0.000190173	5.01119	Heart_Left_Ventricle	6.1294e-07	0.00013829	-4.98709	NA	NA	NA	1	1	1	0	3	0.349505	-5.34075	0.13543	-5.42825	-0.333755	5.30792	NA	NA	0.72671	9.2561e-08	0.892272	5.69106e-08	0.738564	1.10886e-07	NA	NA	0.890148	7.90261e-06	0.986662	9.42818e-06	0.967322	1.63585e-05	NA	NA
RTEL1	7.0146e-07	6.62841e-05	4.96096	Cells_EBV-transformed_lymphocytes	5.40957e-07	0.000190173	5.01119	Kidney_Cortex	7.10268e-07	0.000175054	-4.95853	NA	NA	NA	1	1	1	0	3	0.349505	-5.34075	0.13543	-5.42825	-0.328119	5.27926	NA	NA	0.72671	9.2561e-08	0.892272	5.69106e-08	0.742822	1.29703e-07	NA	NA	0.890148	7.90261e-06	0.986662	9.42818e-06	0.973904	2.22465e-05	NA	NA
RTEL1	7.0146e-07	6.62841e-05	4.96096	Cells_EBV-transformed_lymphocytes	5.40957e-07	0.000190173	5.01119	Liver	2.41698e-06	0.000453822	4.71501	NA	NA	NA	1	1	1	0	3	0.349505	-5.34075	0.13543	-5.42825	-0.281684	-5.30017	NA	NA	0.72671	9.2561e-08	0.892272	5.69106e-08	0.778186	1.15692e-07	NA	NA	0.890148	7.90261e-06	0.986662	9.42818e-06	0.976336	1.77369e-05	NA	NA
RTEL1	7.0146e-07	6.62841e-05	4.96096	Cells_EBV-transformed_lymphocytes	5.40957e-07	0.000190173	5.01119	Lung	3.80827e-07	7.74224e-05	5.0783	NA	NA	NA	1	1	1	0	3	0.349505	-5.34075	0.13543	-5.42825	0.185417	-5.47736	NA	NA	0.72671	9.2561e-08	0.892272	5.69106e-08	0.852902	4.31711e-08	NA	NA	0.890148	7.90261e-06	0.986662	9.42818e-06	0.981336	7.0152e-06	NA	NA
RTEL1	7.0146e-07	6.62841e-05	4.96096	Cells_EBV-transformed_lymphocytes	5.40957e-07	0.000190173	5.01119	Minor_Salivary_Gland	1.01792e-06	0.000175278	4.88814	NA	NA	NA	1	1	1	0	3	0.349505	-5.34075	0.13543	-5.42825	-0.00804256	-5.36361	NA	NA	0.72671	9.2561e-08	0.892272	5.69106e-08	0.993583	8.1575e-08	NA	NA	0.890148	7.90261e-06	0.986662	9.42818e-06	0.999597	1.17894e-05	NA	NA
RTEL1	7.0146e-07	6.62841e-05	4.96096	Cells_EBV-transformed_lymphocytes	5.40957e-07	0.000190173	5.01119	Muscle_Skeletal	3.7695e-07	7.90456e-05	-5.08024	NA	NA	NA	1	1	1	0	3	0.349505	-5.34075	0.13543	-5.42825	-0.0823937	5.52777	NA	NA	0.72671	9.2561e-08	0.892272	5.69106e-08	0.934334	3.24324e-08	NA	NA	0.890148	7.90261e-06	0.986662	9.42818e-06	0.99316	5.51873e-06	NA	NA
RTEL1	7.0146e-07	6.62841e-05	4.96096	Cells_EBV-transformed_lymphocytes	5.40957e-07	0.000190173	5.01119	Nerve_Tibial	1.97855e-07	4.58599e-05	5.20134	NA	NA	NA	1	1	1	0	3	0.349505	-5.34075	0.13543	-5.42825	0.0273038	-5.68686	NA	NA	0.72671	9.2561e-08	0.892272	5.69106e-08	0.978217	1.29398e-08	NA	NA	0.890148	7.90261e-06	0.986662	9.42818e-06	0.997578	2.50006e-06	NA	NA
RTEL1	7.0146e-07	6.62841e-05	4.96096	Cells_EBV-transformed_lymphocytes	5.40957e-07	0.000190173	5.01119	Ovary	3.80827e-07	9.56732e-05	-5.0783	NA	NA	NA	1	1	1	0	3	0.349505	-5.34075	0.13543	-5.42825	-0.176361	5.47736	NA	NA	0.72671	9.2561e-08	0.892272	5.69106e-08	0.860011	4.31711e-08	NA	NA	0.890148	7.90261e-06	0.986662	9.42818e-06	0.986341	6.69741e-06	NA	NA
RTEL1	7.0146e-07	6.62841e-05	4.96096	Cells_EBV-transformed_lymphocytes	5.40957e-07	0.000190173	5.01119	Pancreas	3.80827e-07	9.78206e-05	-5.0783	NA	NA	NA	1	1	1	0	3	0.349505	-5.34075	0.13543	-5.42825	-0.185417	5.47736	NA	NA	0.72671	9.2561e-08	0.892272	5.69106e-08	0.852902	4.31711e-08	NA	NA	0.890148	7.90261e-06	0.986662	9.42818e-06	0.981182	7.68157e-06	NA	NA
RTEL1	7.0146e-07	6.62841e-05	4.96096	Cells_EBV-transformed_lymphocytes	5.40957e-07	0.000190173	5.01119	Pituitary	1.08186e-07	3.2614e-05	5.31241	NA	NA	NA	1	1	1	0	3	0.349505	-5.34075	0.13543	-5.42825	-0.0222123	-5.82812	NA	NA	0.72671	9.2561e-08	0.892272	5.69106e-08	0.982279	5.60563e-09	NA	NA	0.890148	7.90261e-06	0.986662	9.42818e-06	0.998641	1.16552e-06	NA	NA
RTEL1	7.0146e-07	6.62841e-05	4.96096	Cells_EBV-transformed_lymphocytes	5.40957e-07	0.000190173	5.01119	Prostate	3.80827e-07	8.39284e-05	5.0783	NA	NA	NA	1	1	1	0	3	0.349505	-5.34075	0.13543	-5.42825	0.185417	-5.47736	NA	NA	0.72671	9.2561e-08	0.892272	5.69106e-08	0.852902	4.31711e-08	NA	NA	0.890148	7.90261e-06	0.986662	9.42818e-06	0.984741	6.88968e-06	NA	NA
RTEL1	7.0146e-07	6.62841e-05	4.96096	Cells_EBV-transformed_lymphocytes	5.40957e-07	0.000190173	5.01119	Skin_Not_Sun_Exposed_Suprapubic	1.65075e-07	4.59704e-05	5.2349	NA	NA	NA	1	1	1	0	3	0.349505	-5.34075	0.13543	-5.42825	0.122284	-5.67718	NA	NA	0.72671	9.2561e-08	0.892272	5.69106e-08	0.902674	1.36934e-08	NA	NA	0.890148	7.90261e-06	0.986662	9.42818e-06	0.989488	2.52942e-06	NA	NA
RTEL1	7.0146e-07	6.62841e-05	4.96096	Cells_EBV-transformed_lymphocytes	5.40957e-07	0.000190173	5.01119	Skin_Sun_Exposed_Lower_leg	3.80827e-07	7.71627e-05	-5.0783	NA	NA	NA	1	1	1	0	3	0.349505	-5.34075	0.13543	-5.42825	-0.19863	5.47736	NA	NA	0.72671	9.2561e-08	0.892272	5.69106e-08	0.842552	4.31711e-08	NA	NA	0.890148	7.90261e-06	0.986662	9.42818e-06	0.984949	6.56123e-06	NA	NA
RTEL1	7.0146e-07	6.62841e-05	4.96096	Cells_EBV-transformed_lymphocytes	5.40957e-07	0.000190173	5.01119	Small_Intestine_Terminal_Ileum	3.80827e-07	8.57222e-05	-5.0783	NA	NA	NA	1	1	1	0	3	0.349505	-5.34075	0.13543	-5.42825	-0.171802	5.47736	NA	NA	0.72671	9.2561e-08	0.892272	5.69106e-08	0.863593	4.31711e-08	NA	NA	0.890148	7.90261e-06	0.986662	9.42818e-06	0.98553	7.1398e-06	NA	NA
RTEL1	7.0146e-07	6.62841e-05	4.96096	Cells_EBV-transformed_lymphocytes	5.40957e-07	0.000190173	5.01119	Spleen	1.38053e-07	3.52038e-05	-5.26782	NA	NA	NA	1	1	1	0	3	0.349505	-5.34075	0.13543	-5.42825	-0.155797	5.69858	NA	NA	0.72671	9.2561e-08	0.892272	5.69106e-08	0.876193	1.2081e-08	NA	NA	0.890148	7.90261e-06	0.986662	9.42818e-06	0.985125	2.20836e-06	NA	NA
RTEL1	7.0146e-07	6.62841e-05	4.96096	Cells_EBV-transformed_lymphocytes	5.40957e-07	0.000190173	5.01119	Stomach	3.80827e-07	9.21787e-05	-5.0783	NA	NA	NA	1	1	1	0	3	0.349505	-5.34075	0.13543	-5.42825	-0.168601	5.47736	NA	NA	0.72671	9.2561e-08	0.892272	5.69106e-08	0.866111	4.31711e-08	NA	NA	0.890148	7.90261e-06	0.986662	9.42818e-06	0.986463	7.47623e-06	NA	NA
RTEL1	7.0146e-07	6.62841e-05	4.96096	Cells_EBV-transformed_lymphocytes	5.40957e-07	0.000190173	5.01119	Testis	2.83304e-07	7.39488e-05	-5.13423	NA	NA	NA	1	1	1	0	3	0.349505	-5.34075	0.13543	-5.42825	-0.261622	5.50281	NA	NA	0.72671	9.2561e-08	0.892272	5.69106e-08	0.793613	3.73778e-08	NA	NA	0.890148	7.90261e-06	0.986662	9.42818e-06	0.982324	6.68622e-06	NA	NA
RTEL1	7.0146e-07	6.62841e-05	4.96096	Cells_EBV-transformed_lymphocytes	5.40957e-07	0.000190173	5.01119	Thyroid	2.87314e-07	6.82371e-05	5.13158	NA	NA	NA	1	1	1	0	3	0.349505	-5.34075	0.13543	-5.42825	0.223597	-5.5178	NA	NA	0.72671	9.2561e-08	0.892272	5.69106e-08	0.823071	3.43278e-08	NA	NA	0.890148	7.90261e-06	0.986662	9.42818e-06	0.979624	5.34492e-06	NA	NA
RTEL1	7.0146e-07	6.62841e-05	4.96096	Cells_EBV-transformed_lymphocytes	5.40957e-07	0.000190173	5.01119	Uterus	1.62856e-07	4.70212e-05	-5.2374	NA	NA	NA	1	1	1	0	3	0.349505	-5.34075	0.13543	-5.42825	-0.15833	5.66409	NA	NA	0.72671	9.2561e-08	0.892272	5.69106e-08	0.874197	1.47806e-08	NA	NA	0.890148	7.90261e-06	0.986662	9.42818e-06	0.988876	2.94872e-06	NA	NA
RTEL1	7.0146e-07	6.62841e-05	4.96096	Cells_EBV-transformed_lymphocytes	5.40957e-07	0.000190173	5.01119	Vagina	1.62671e-07	4.38724e-05	-5.23761	NA	NA	NA	1	1	1	0	3	0.349505	-5.34075	0.13543	-5.42825	-0.147586	5.66926	NA	NA	0.72671	9.2561e-08	0.892272	5.69106e-08	0.88267	1.43415e-08	NA	NA	0.890148	7.90261e-06	0.986662	9.42818e-06	0.989483	3.00665e-06	NA	NA
RTEL1	7.0146e-07	6.62841e-05	4.96096	Cells_EBV-transformed_lymphocytes	5.40957e-07	0.000190173	5.01119	Whole_Blood	1.13496e-06	0.000198839	4.86667	NA	NA	NA	1	1	1	0	3	0.349505	-5.34075	0.13543	-5.42825	-0.257242	-5.48367	NA	NA	0.72671	9.2561e-08	0.892272	5.69106e-08	0.796992	4.16596e-08	NA	NA	0.890148	7.90261e-06	0.986662	9.42818e-06	0.981026	6.46966e-06	NA	NA
RTEL1	7.0146e-07	6.62841e-05	4.96096	Cells_EBV-transformed_lymphocytes	5.40957e-07	0.000190173	5.01119	smultixcan	2.83304e-07	6.39276e-05	-5.13423	NA	NA	NA	1	1	1	0	3	0.349505	-5.34075	0.13543	-5.42825	-0.261622	5.50281	NA	NA	0.72671	9.2561e-08	0.892272	5.69106e-08	0.793613	3.73778e-08	NA	NA	0.890148	7.90261e-06	0.986662	9.42818e-06	0.975536	5.81973e-06	NA	NA
RTEL1	7.0146e-07	6.62841e-05	4.96096	Colon_Sigmoid	2.18682e-06	0.000577189	-4.73535	Adipose_Subcutaneous	3.80827e-07	8.7067e-05	-5.0783	NA	NA	NA	1	1	1	0	3	0.349505	-5.34075	-0.593184	4.92059	-0.177705	5.47736	NA	NA	0.72671	9.2561e-08	0.553058	8.6285e-07	0.858955	4.31711e-08	NA	NA	0.890148	7.90261e-06	0.933748	0.000117869	0.983598	6.75125e-06	NA	NA
RTEL1	7.0146e-07	6.62841e-05	4.96096	Colon_Sigmoid	2.18682e-06	0.000577189	-4.73535	Adipose_Visceral_Omentum	3.80827e-07	8.20246e-05	-5.0783	NA	NA	NA	1	1	1	0	3	0.349505	-5.34075	-0.593184	4.92059	-0.185417	5.47736	NA	NA	0.72671	9.2561e-08	0.553058	8.6285e-07	0.852902	4.31711e-08	NA	NA	0.890148	7.90261e-06	0.933748	0.000117869	0.984127	6.73428e-06	NA	NA
RTEL1	7.0146e-07	6.62841e-05	4.96096	Colon_Sigmoid	2.18682e-06	0.000577189	-4.73535	Adrenal_Gland	3.80827e-07	9.61541e-05	-5.0783	NA	NA	NA	1	1	1	0	3	0.349505	-5.34075	-0.593184	4.92059	-0.166683	5.47736	NA	NA	0.72671	9.2561e-08	0.553058	8.6285e-07	0.867619	4.31711e-08	NA	NA	0.890148	7.90261e-06	0.933748	0.000117869	0.98813	6.92353e-06	NA	NA
RTEL1	7.0146e-07	6.62841e-05	4.96096	Colon_Sigmoid	2.18682e-06	0.000577189	-4.73535	Artery_Aorta	1.65075e-07	4.09766e-05	5.2349	NA	NA	NA	1	1	1	0	3	0.349505	-5.34075	-0.593184	4.92059	0.122284	-5.67718	NA	NA	0.72671	9.2561e-08	0.553058	8.6285e-07	0.902674	1.36934e-08	NA	NA	0.890148	7.90261e-06	0.933748	0.000117869	0.990272	2.46012e-06	NA	NA
RTEL1	7.0146e-07	6.62841e-05	4.96096	Colon_Sigmoid	2.18682e-06	0.000577189	-4.73535	Artery_Coronary	3.80827e-07	8.03868e-05	-5.0783	NA	NA	NA	1	1	1	0	3	0.349505	-5.34075	-0.593184	4.92059	-0.185417	5.47736	NA	NA	0.72671	9.2561e-08	0.553058	8.6285e-07	0.852902	4.31711e-08	NA	NA	0.890148	7.90261e-06	0.933748	0.000117869	0.984379	6.99305e-06	NA	NA
RTEL1	7.0146e-07	6.62841e-05	4.96096	Colon_Sigmoid	2.18682e-06	0.000577189	-4.73535	Artery_Tibial	3.80827e-07	8.28945e-05	5.0783	NA	NA	NA	1	1	1	0	3	0.349505	-5.34075	-0.593184	4.92059	0.185417	-5.47736	NA	NA	0.72671	9.2561e-08	0.553058	8.6285e-07	0.852902	4.31711e-08	NA	NA	0.890148	7.90261e-06	0.933748	0.000117869	0.981531	6.6973e-06	NA	NA
RTEL1	7.0146e-07	6.62841e-05	4.96096	Colon_Sigmoid	2.18682e-06	0.000577189	-4.73535	Brain_Amygdala	3.80827e-07	0.000113175	-5.0783	NA	NA	NA	1	1	1	0	3	0.349505	-5.34075	-0.593184	4.92059	-0.185417	5.47736	NA	NA	0.72671	9.2561e-08	0.553058	8.6285e-07	0.852902	4.31711e-08	NA	NA	0.890148	7.90261e-06	0.933748	0.000117869	0.987279	8.21035e-06	NA	NA
RTEL1	7.0146e-07	6.62841e-05	4.96096	Colon_Sigmoid	2.18682e-06	0.000577189	-4.73535	Brain_Anterior_cingulate_cortex_BA24	1.65159e-07	4.41732e-05	5.2348	NA	NA	NA	1	1	1	0	3	0.349505	-5.34075	-0.593184	4.92059	-0.116039	-5.79432	NA	NA	0.72671	9.2561e-08	0.553058	8.6285e-07	0.907622	6.85982e-09	NA	NA	0.890148	7.90261e-06	0.933748	0.000117869	0.988331	1.61649e-06	NA	NA
RTEL1	7.0146e-07	6.62841e-05	4.96096	Colon_Sigmoid	2.18682e-06	0.000577189	-4.73535	Brain_Caudate_basal_ganglia	1.00343e-07	2.88363e-05	5.3261	NA	NA	NA	1	1	1	0	3	0.349505	-5.34075	-0.593184	4.92059	-0.0461348	-5.85405	NA	NA	0.72671	9.2561e-08	0.553058	8.6285e-07	0.963203	4.79745e-09	NA	NA	0.890148	7.90261e-06	0.933748	0.000117869	0.996344	1.09582e-06	NA	NA
RTEL1	7.0146e-07	6.62841e-05	4.96096	Colon_Sigmoid	2.18682e-06	0.000577189	-4.73535	Brain_Cerebellar_Hemisphere	1.65075e-07	3.89061e-05	5.2349	NA	NA	NA	1	1	1	0	3	0.349505	-5.34075	-0.593184	4.92059	-0.251291	-5.601	NA	NA	0.72671	9.2561e-08	0.553058	8.6285e-07	0.801589	2.13116e-08	NA	NA	0.890148	7.90261e-06	0.933748	0.000117869	0.978744	3.55699e-06	NA	NA
RTEL1	7.0146e-07	6.62841e-05	4.96096	Colon_Sigmoid	2.18682e-06	0.000577189	-4.73535	Brain_Cerebellum	1.57617e-07	3.74813e-05	5.24343	NA	NA	NA	1	1	1	0	3	0.349505	-5.34075	-0.593184	4.92059	-0.017538	-5.75863	NA	NA	0.72671	9.2561e-08	0.553058	8.6285e-07	0.986007	8.4797e-09	NA	NA	0.890148	7.90261e-06	0.933748	0.000117869	0.997794	1.67367e-06	NA	NA
RTEL1	7.0146e-07	6.62841e-05	4.96096	Colon_Sigmoid	2.18682e-06	0.000577189	-4.73535	Brain_Cortex	2.51475e-07	6.6727e-05	5.1566	NA	NA	NA	1	1	1	0	3	0.349505	-5.34075	-0.593184	4.92059	0.0529878	-5.63108	NA	NA	0.72671	9.2561e-08	0.553058	8.6285e-07	0.957742	1.79087e-08	NA	NA	0.890148	7.90261e-06	0.933748	0.000117869	0.995353	3.16812e-06	NA	NA
RTEL1	7.0146e-07	6.62841e-05	4.96096	Colon_Sigmoid	2.18682e-06	0.000577189	-4.73535	Brain_Frontal_Cortex_BA9	3.80827e-07	9.42842e-05	-5.0783	NA	NA	NA	1	1	1	0	3	0.349505	-5.34075	-0.593184	4.92059	-0.178659	5.47736	NA	NA	0.72671	9.2561e-08	0.553058	8.6285e-07	0.858206	4.31711e-08	NA	NA	0.890148	7.90261e-06	0.933748	0.000117869	0.986008	6.99708e-06	NA	NA
RTEL1	7.0146e-07	6.62841e-05	4.96096	Colon_Sigmoid	2.18682e-06	0.000577189	-4.73535	Brain_Hippocampus	3.80827e-07	0.000112169	-5.0783	NA	NA	NA	1	1	1	0	3	0.349505	-5.34075	-0.593184	4.92059	-0.181743	5.47736	NA	NA	0.72671	9.2561e-08	0.553058	8.6285e-07	0.855785	4.31711e-08	NA	NA	0.890148	7.90261e-06	0.933748	0.000117869	0.988523	9.26957e-06	NA	NA
RTEL1	7.0146e-07	6.62841e-05	4.96096	Colon_Sigmoid	2.18682e-06	0.000577189	-4.73535	Brain_Hypothalamus	7.93132e-08	2.9011e-05	5.36868	NA	NA	NA	1	1	1	0	3	0.349505	-5.34075	-0.593184	4.92059	-0.0786032	-5.91553	NA	NA	0.72671	9.2561e-08	0.553058	8.6285e-07	0.937348	3.30814e-09	NA	NA	0.890148	7.90261e-06	0.933748	0.000117869	0.995113	8.512e-07	NA	NA
RTEL1	7.0146e-07	6.62841e-05	4.96096	Colon_Sigmoid	2.18682e-06	0.000577189	-4.73535	Brain_Nucleus_accumbens_basal_ganglia	1.07301e-07	2.74706e-05	5.3139	NA	NA	NA	1	1	1	0	3	0.349505	-5.34075	-0.593184	4.92059	-0.0396445	-5.83773	NA	NA	0.72671	9.2561e-08	0.553058	8.6285e-07	0.968377	5.29183e-09	NA	NA	0.890148	7.90261e-06	0.933748	0.000117869	0.996329	1.17051e-06	NA	NA
RTEL1	7.0146e-07	6.62841e-05	4.96096	Colon_Sigmoid	2.18682e-06	0.000577189	-4.73535	Brain_Putamen_basal_ganglia	3.80827e-07	0.000107435	-5.0783	NA	NA	NA	1	1	1	0	3	0.349505	-5.34075	-0.593184	4.92059	-0.185417	5.47736	NA	NA	0.72671	9.2561e-08	0.553058	8.6285e-07	0.852902	4.31711e-08	NA	NA	0.890148	7.90261e-06	0.933748	0.000117869	0.985874	8.13665e-06	NA	NA
RTEL1	7.0146e-07	6.62841e-05	4.96096	Colon_Sigmoid	2.18682e-06	0.000577189	-4.73535	Brain_Substantia_nigra	5.37845e-08	2.18053e-05	-5.43832	NA	NA	NA	1	1	1	0	3	0.349505	-5.34075	-0.593184	4.92059	-0.12805	5.8981	NA	NA	0.72671	9.2561e-08	0.553058	8.6285e-07	0.898109	3.67707e-09	NA	NA	0.890148	7.90261e-06	0.933748	0.000117869	0.991682	1.07756e-06	NA	NA
RTEL1	7.0146e-07	6.62841e-05	4.96096	Colon_Sigmoid	2.18682e-06	0.000577189	-4.73535	Breast_Mammary_Tissue	1.97855e-07	4.66489e-05	5.20134	NA	NA	NA	1	1	1	0	3	0.349505	-5.34075	-0.593184	4.92059	0.0273038	-5.68686	NA	NA	0.72671	9.2561e-08	0.553058	8.6285e-07	0.978217	1.29398e-08	NA	NA	0.890148	7.90261e-06	0.933748	0.000117869	0.998078	2.33898e-06	NA	NA
RTEL1	7.0146e-07	6.62841e-05	4.96096	Colon_Sigmoid	2.18682e-06	0.000577189	-4.73535	Cells_Cultured_fibroblasts	3.36991e-07	8.10698e-05	-5.10149	NA	NA	NA	1	1	1	0	3	0.349505	-5.34075	-0.593184	4.92059	-0.141763	5.5244	NA	NA	0.72671	9.2561e-08	0.553058	8.6285e-07	0.887267	3.30604e-08	NA	NA	0.890148	7.90261e-06	0.933748	0.000117869	0.986392	5.02947e-06	NA	NA
RTEL1	7.0146e-07	6.62841e-05	4.96096	Colon_Sigmoid	2.18682e-06	0.000577189	-4.73535	Cells_EBV-transformed_lymphocytes	5.98003e-05	0.00398344	-4.0136	NA	NA	NA	1	1	1	0	3	0.349505	-5.34075	-0.593184	4.92059	-0.357599	4.2379	NA	NA	0.72671	9.2561e-08	0.553058	8.6285e-07	0.720643	2.25619e-05	NA	NA	0.890148	7.90261e-06	0.933748	0.000117869	0.967516	0.00130783	NA	NA
RTEL1	7.0146e-07	6.62841e-05	4.96096	Colon_Sigmoid	2.18682e-06	0.000577189	-4.73535	Colon_Sigmoid	1.58401e-07	3.80955e-05	-5.24252	NA	NA	NA	1	1	1	0	3	0.349505	-5.34075	-0.593184	4.92059	-0.156587	5.6705	NA	NA	0.72671	9.2561e-08	0.553058	8.6285e-07	0.87557	1.42383e-08	NA	NA	0.890148	7.90261e-06	0.933748	0.000117869	0.987688	2.55937e-06	NA	NA
RTEL1	7.0146e-07	6.62841e-05	4.96096	Colon_Sigmoid	2.18682e-06	0.000577189	-4.73535	Colon_Transverse	1.65075e-07	3.85803e-05	5.2349	NA	NA	NA	1	1	1	0	3	0.349505	-5.34075	-0.593184	4.92059	0.122284	-5.67718	NA	NA	0.72671	9.2561e-08	0.553058	8.6285e-07	0.902674	1.36934e-08	NA	NA	0.890148	7.90261e-06	0.933748	0.000117869	0.990989	2.72792e-06	NA	NA
RTEL1	7.0146e-07	6.62841e-05	4.96096	Colon_Sigmoid	2.18682e-06	0.000577189	-4.73535	Esophagus_Gastroesophageal_Junction	3.80827e-07	8.97731e-05	5.0783	NA	NA	NA	1	1	1	0	3	0.349505	-5.34075	-0.593184	4.92059	0.185417	-5.47736	NA	NA	0.72671	9.2561e-08	0.553058	8.6285e-07	0.852902	4.31711e-08	NA	NA	0.890148	7.90261e-06	0.933748	0.000117869	0.983326	6.31372e-06	NA	NA
RTEL1	7.0146e-07	6.62841e-05	4.96096	Colon_Sigmoid	2.18682e-06	0.000577189	-4.73535	Esophagus_Mucosa	3.93215e-07	9.12436e-05	-5.07221	NA	NA	NA	1	1	1	0	3	0.349505	-5.34075	-0.593184	4.92059	-0.0938169	5.51603	NA	NA	0.72671	9.2561e-08	0.553058	8.6285e-07	0.925255	3.46733e-08	NA	NA	0.890148	7.90261e-06	0.933748	0.000117869	0.992514	5.23292e-06	NA	NA
RTEL1	7.0146e-07	6.62841e-05	4.96096	Colon_Sigmoid	2.18682e-06	0.000577189	-4.73535	Esophagus_Muscularis	3.80827e-07	8.20882e-05	-5.0783	NA	NA	NA	1	1	1	0	3	0.349505	-5.34075	-0.593184	4.92059	-0.185417	5.47736	NA	NA	0.72671	9.2561e-08	0.553058	8.6285e-07	0.852902	4.31711e-08	NA	NA	0.890148	7.90261e-06	0.933748	0.000117869	0.981647	6.32258e-06	NA	NA
RTEL1	7.0146e-07	6.62841e-05	4.96096	Colon_Sigmoid	2.18682e-06	0.000577189	-4.73535	Heart_Atrial_Appendage	3.80827e-07	9.36695e-05	-5.0783	NA	NA	NA	1	1	1	0	3	0.349505	-5.34075	-0.593184	4.92059	-0.177023	5.47736	NA	NA	0.72671	9.2561e-08	0.553058	8.6285e-07	0.85949	4.31711e-08	NA	NA	0.890148	7.90261e-06	0.933748	0.000117869	0.986225	7.27661e-06	NA	NA
RTEL1	7.0146e-07	6.62841e-05	4.96096	Colon_Sigmoid	2.18682e-06	0.000577189	-4.73535	Heart_Left_Ventricle	6.1294e-07	0.00013829	-4.98709	NA	NA	NA	1	1	1	0	3	0.349505	-5.34075	-0.593184	4.92059	-0.333755	5.30792	NA	NA	0.72671	9.2561e-08	0.553058	8.6285e-07	0.738564	1.10886e-07	NA	NA	0.890148	7.90261e-06	0.933748	0.000117869	0.967322	1.63585e-05	NA	NA
RTEL1	7.0146e-07	6.62841e-05	4.96096	Colon_Sigmoid	2.18682e-06	0.000577189	-4.73535	Kidney_Cortex	7.10268e-07	0.000175054	-4.95853	NA	NA	NA	1	1	1	0	3	0.349505	-5.34075	-0.593184	4.92059	-0.328119	5.27926	NA	NA	0.72671	9.2561e-08	0.553058	8.6285e-07	0.742822	1.29703e-07	NA	NA	0.890148	7.90261e-06	0.933748	0.000117869	0.973904	2.22465e-05	NA	NA
RTEL1	7.0146e-07	6.62841e-05	4.96096	Colon_Sigmoid	2.18682e-06	0.000577189	-4.73535	Liver	2.41698e-06	0.000453822	4.71501	NA	NA	NA	1	1	1	0	3	0.349505	-5.34075	-0.593184	4.92059	-0.281684	-5.30017	NA	NA	0.72671	9.2561e-08	0.553058	8.6285e-07	0.778186	1.15692e-07	NA	NA	0.890148	7.90261e-06	0.933748	0.000117869	0.976336	1.77369e-05	NA	NA
RTEL1	7.0146e-07	6.62841e-05	4.96096	Colon_Sigmoid	2.18682e-06	0.000577189	-4.73535	Lung	3.80827e-07	7.74224e-05	5.0783	NA	NA	NA	1	1	1	0	3	0.349505	-5.34075	-0.593184	4.92059	0.185417	-5.47736	NA	NA	0.72671	9.2561e-08	0.553058	8.6285e-07	0.852902	4.31711e-08	NA	NA	0.890148	7.90261e-06	0.933748	0.000117869	0.981336	7.0152e-06	NA	NA
RTEL1	7.0146e-07	6.62841e-05	4.96096	Colon_Sigmoid	2.18682e-06	0.000577189	-4.73535	Minor_Salivary_Gland	1.01792e-06	0.000175278	4.88814	NA	NA	NA	1	1	1	0	3	0.349505	-5.34075	-0.593184	4.92059	-0.00804256	-5.36361	NA	NA	0.72671	9.2561e-08	0.553058	8.6285e-07	0.993583	8.1575e-08	NA	NA	0.890148	7.90261e-06	0.933748	0.000117869	0.999597	1.17894e-05	NA	NA
RTEL1	7.0146e-07	6.62841e-05	4.96096	Colon_Sigmoid	2.18682e-06	0.000577189	-4.73535	Muscle_Skeletal	3.7695e-07	7.90456e-05	-5.08024	NA	NA	NA	1	1	1	0	3	0.349505	-5.34075	-0.593184	4.92059	-0.0823937	5.52777	NA	NA	0.72671	9.2561e-08	0.553058	8.6285e-07	0.934334	3.24324e-08	NA	NA	0.890148	7.90261e-06	0.933748	0.000117869	0.99316	5.51873e-06	NA	NA
RTEL1	7.0146e-07	6.62841e-05	4.96096	Colon_Sigmoid	2.18682e-06	0.000577189	-4.73535	Nerve_Tibial	1.97855e-07	4.58599e-05	5.20134	NA	NA	NA	1	1	1	0	3	0.349505	-5.34075	-0.593184	4.92059	0.0273038	-5.68686	NA	NA	0.72671	9.2561e-08	0.553058	8.6285e-07	0.978217	1.29398e-08	NA	NA	0.890148	7.90261e-06	0.933748	0.000117869	0.997578	2.50006e-06	NA	NA
RTEL1	7.0146e-07	6.62841e-05	4.96096	Colon_Sigmoid	2.18682e-06	0.000577189	-4.73535	Ovary	3.80827e-07	9.56732e-05	-5.0783	NA	NA	NA	1	1	1	0	3	0.349505	-5.34075	-0.593184	4.92059	-0.176361	5.47736	NA	NA	0.72671	9.2561e-08	0.553058	8.6285e-07	0.860011	4.31711e-08	NA	NA	0.890148	7.90261e-06	0.933748	0.000117869	0.986341	6.69741e-06	NA	NA
RTEL1	7.0146e-07	6.62841e-05	4.96096	Colon_Sigmoid	2.18682e-06	0.000577189	-4.73535	Pancreas	3.80827e-07	9.78206e-05	-5.0783	NA	NA	NA	1	1	1	0	3	0.349505	-5.34075	-0.593184	4.92059	-0.185417	5.47736	NA	NA	0.72671	9.2561e-08	0.553058	8.6285e-07	0.852902	4.31711e-08	NA	NA	0.890148	7.90261e-06	0.933748	0.000117869	0.981182	7.68157e-06	NA	NA
RTEL1	7.0146e-07	6.62841e-05	4.96096	Colon_Sigmoid	2.18682e-06	0.000577189	-4.73535	Pituitary	1.08186e-07	3.2614e-05	5.31241	NA	NA	NA	1	1	1	0	3	0.349505	-5.34075	-0.593184	4.92059	-0.0222123	-5.82812	NA	NA	0.72671	9.2561e-08	0.553058	8.6285e-07	0.982279	5.60563e-09	NA	NA	0.890148	7.90261e-06	0.933748	0.000117869	0.998641	1.16552e-06	NA	NA
RTEL1	7.0146e-07	6.62841e-05	4.96096	Colon_Sigmoid	2.18682e-06	0.000577189	-4.73535	Prostate	3.80827e-07	8.39284e-05	5.0783	NA	NA	NA	1	1	1	0	3	0.349505	-5.34075	-0.593184	4.92059	0.185417	-5.47736	NA	NA	0.72671	9.2561e-08	0.553058	8.6285e-07	0.852902	4.31711e-08	NA	NA	0.890148	7.90261e-06	0.933748	0.000117869	0.984741	6.88968e-06	NA	NA
RTEL1	7.0146e-07	6.62841e-05	4.96096	Colon_Sigmoid	2.18682e-06	0.000577189	-4.73535	Skin_Not_Sun_Exposed_Suprapubic	1.65075e-07	4.59704e-05	5.2349	NA	NA	NA	1	1	1	0	3	0.349505	-5.34075	-0.593184	4.92059	0.122284	-5.67718	NA	NA	0.72671	9.2561e-08	0.553058	8.6285e-07	0.902674	1.36934e-08	NA	NA	0.890148	7.90261e-06	0.933748	0.000117869	0.989488	2.52942e-06	NA	NA
RTEL1	7.0146e-07	6.62841e-05	4.96096	Colon_Sigmoid	2.18682e-06	0.000577189	-4.73535	Skin_Sun_Exposed_Lower_leg	3.80827e-07	7.71627e-05	-5.0783	NA	NA	NA	1	1	1	0	3	0.349505	-5.34075	-0.593184	4.92059	-0.19863	5.47736	NA	NA	0.72671	9.2561e-08	0.553058	8.6285e-07	0.842552	4.31711e-08	NA	NA	0.890148	7.90261e-06	0.933748	0.000117869	0.984949	6.56123e-06	NA	NA
RTEL1	7.0146e-07	6.62841e-05	4.96096	Colon_Sigmoid	2.18682e-06	0.000577189	-4.73535	Small_Intestine_Terminal_Ileum	3.80827e-07	8.57222e-05	-5.0783	NA	NA	NA	1	1	1	0	3	0.349505	-5.34075	-0.593184	4.92059	-0.171802	5.47736	NA	NA	0.72671	9.2561e-08	0.553058	8.6285e-07	0.863593	4.31711e-08	NA	NA	0.890148	7.90261e-06	0.933748	0.000117869	0.98553	7.1398e-06	NA	NA
RTEL1	7.0146e-07	6.62841e-05	4.96096	Colon_Sigmoid	2.18682e-06	0.000577189	-4.73535	Spleen	1.38053e-07	3.52038e-05	-5.26782	NA	NA	NA	1	1	1	0	3	0.349505	-5.34075	-0.593184	4.92059	-0.155797	5.69858	NA	NA	0.72671	9.2561e-08	0.553058	8.6285e-07	0.876193	1.2081e-08	NA	NA	0.890148	7.90261e-06	0.933748	0.000117869	0.985125	2.20836e-06	NA	NA
RTEL1	7.0146e-07	6.62841e-05	4.96096	Colon_Sigmoid	2.18682e-06	0.000577189	-4.73535	Stomach	3.80827e-07	9.21787e-05	-5.0783	NA	NA	NA	1	1	1	0	3	0.349505	-5.34075	-0.593184	4.92059	-0.168601	5.47736	NA	NA	0.72671	9.2561e-08	0.553058	8.6285e-07	0.866111	4.31711e-08	NA	NA	0.890148	7.90261e-06	0.933748	0.000117869	0.986463	7.47623e-06	NA	NA
RTEL1	7.0146e-07	6.62841e-05	4.96096	Colon_Sigmoid	2.18682e-06	0.000577189	-4.73535	Testis	2.83304e-07	7.39488e-05	-5.13423	NA	NA	NA	1	1	1	0	3	0.349505	-5.34075	-0.593184	4.92059	-0.261622	5.50281	NA	NA	0.72671	9.2561e-08	0.553058	8.6285e-07	0.793613	3.73778e-08	NA	NA	0.890148	7.90261e-06	0.933748	0.000117869	0.982324	6.68622e-06	NA	NA
RTEL1	7.0146e-07	6.62841e-05	4.96096	Colon_Sigmoid	2.18682e-06	0.000577189	-4.73535	Thyroid	2.87314e-07	6.82371e-05	5.13158	NA	NA	NA	1	1	1	0	3	0.349505	-5.34075	-0.593184	4.92059	0.223597	-5.5178	NA	NA	0.72671	9.2561e-08	0.553058	8.6285e-07	0.823071	3.43278e-08	NA	NA	0.890148	7.90261e-06	0.933748	0.000117869	0.979624	5.34492e-06	NA	NA
RTEL1	7.0146e-07	6.62841e-05	4.96096	Colon_Sigmoid	2.18682e-06	0.000577189	-4.73535	Uterus	1.62856e-07	4.70212e-05	-5.2374	NA	NA	NA	1	1	1	0	3	0.349505	-5.34075	-0.593184	4.92059	-0.15833	5.66409	NA	NA	0.72671	9.2561e-08	0.553058	8.6285e-07	0.874197	1.47806e-08	NA	NA	0.890148	7.90261e-06	0.933748	0.000117869	0.988876	2.94872e-06	NA	NA
RTEL1	7.0146e-07	6.62841e-05	4.96096	Colon_Sigmoid	2.18682e-06	0.000577189	-4.73535	Vagina	1.62671e-07	4.38724e-05	-5.23761	NA	NA	NA	1	1	1	0	3	0.349505	-5.34075	-0.593184	4.92059	-0.147586	5.66926	NA	NA	0.72671	9.2561e-08	0.553058	8.6285e-07	0.88267	1.43415e-08	NA	NA	0.890148	7.90261e-06	0.933748	0.000117869	0.989483	3.00665e-06	NA	NA
RTEL1	7.0146e-07	6.62841e-05	4.96096	Colon_Sigmoid	2.18682e-06	0.000577189	-4.73535	Whole_Blood	1.13496e-06	0.000198839	4.86667	NA	NA	NA	1	1	1	0	3	0.349505	-5.34075	-0.593184	4.92059	-0.257242	-5.48367	NA	NA	0.72671	9.2561e-08	0.553058	8.6285e-07	0.796992	4.16596e-08	NA	NA	0.890148	7.90261e-06	0.933748	0.000117869	0.981026	6.46966e-06	NA	NA
RTEL1	7.0146e-07	6.62841e-05	4.96096	Colon_Sigmoid	2.18682e-06	0.000577189	-4.73535	smultixcan	2.83304e-07	6.39276e-05	-5.13423	NA	NA	NA	1	1	1	0	3	0.349505	-5.34075	-0.593184	4.92059	-0.261622	5.50281	NA	NA	0.72671	9.2561e-08	0.553058	8.6285e-07	0.793613	3.73778e-08	NA	NA	0.890148	7.90261e-06	0.933748	0.000117869	0.975536	5.81973e-06	NA	NA
RTEL1	7.0146e-07	6.62841e-05	4.96096	Esophagus_Gastroesophageal_Junction	1.39563e-06	0.000296112	-4.82563	Adipose_Subcutaneous	3.80827e-07	8.7067e-05	-5.0783	NA	NA	NA	1	1	1	0	3	0.349505	-5.34075	-0.60268	5.01523	-0.177705	5.47736	NA	NA	0.72671	9.2561e-08	0.546722	5.29712e-07	0.858955	4.31711e-08	NA	NA	0.890148	7.90261e-06	0.940461	6.39446e-05	0.983598	6.75125e-06	NA	NA
RTEL1	7.0146e-07	6.62841e-05	4.96096	Esophagus_Gastroesophageal_Junction	1.39563e-06	0.000296112	-4.82563	Adipose_Visceral_Omentum	3.80827e-07	8.20246e-05	-5.0783	NA	NA	NA	1	1	1	0	3	0.349505	-5.34075	-0.60268	5.01523	-0.185417	5.47736	NA	NA	0.72671	9.2561e-08	0.546722	5.29712e-07	0.852902	4.31711e-08	NA	NA	0.890148	7.90261e-06	0.940461	6.39446e-05	0.984127	6.73428e-06	NA	NA
RTEL1	7.0146e-07	6.62841e-05	4.96096	Esophagus_Gastroesophageal_Junction	1.39563e-06	0.000296112	-4.82563	Adrenal_Gland	3.80827e-07	9.61541e-05	-5.0783	NA	NA	NA	1	1	1	0	3	0.349505	-5.34075	-0.60268	5.01523	-0.166683	5.47736	NA	NA	0.72671	9.2561e-08	0.546722	5.29712e-07	0.867619	4.31711e-08	NA	NA	0.890148	7.90261e-06	0.940461	6.39446e-05	0.98813	6.92353e-06	NA	NA
RTEL1	7.0146e-07	6.62841e-05	4.96096	Esophagus_Gastroesophageal_Junction	1.39563e-06	0.000296112	-4.82563	Artery_Aorta	1.65075e-07	4.09766e-05	5.2349	NA	NA	NA	1	1	1	0	3	0.349505	-5.34075	-0.60268	5.01523	0.122284	-5.67718	NA	NA	0.72671	9.2561e-08	0.546722	5.29712e-07	0.902674	1.36934e-08	NA	NA	0.890148	7.90261e-06	0.940461	6.39446e-05	0.990272	2.46012e-06	NA	NA
RTEL1	7.0146e-07	6.62841e-05	4.96096	Esophagus_Gastroesophageal_Junction	1.39563e-06	0.000296112	-4.82563	Artery_Coronary	3.80827e-07	8.03868e-05	-5.0783	NA	NA	NA	1	1	1	0	3	0.349505	-5.34075	-0.60268	5.01523	-0.185417	5.47736	NA	NA	0.72671	9.2561e-08	0.546722	5.29712e-07	0.852902	4.31711e-08	NA	NA	0.890148	7.90261e-06	0.940461	6.39446e-05	0.984379	6.99305e-06	NA	NA
RTEL1	7.0146e-07	6.62841e-05	4.96096	Esophagus_Gastroesophageal_Junction	1.39563e-06	0.000296112	-4.82563	Artery_Tibial	3.80827e-07	8.28945e-05	5.0783	NA	NA	NA	1	1	1	0	3	0.349505	-5.34075	-0.60268	5.01523	0.185417	-5.47736	NA	NA	0.72671	9.2561e-08	0.546722	5.29712e-07	0.852902	4.31711e-08	NA	NA	0.890148	7.90261e-06	0.940461	6.39446e-05	0.981531	6.6973e-06	NA	NA
RTEL1	7.0146e-07	6.62841e-05	4.96096	Esophagus_Gastroesophageal_Junction	1.39563e-06	0.000296112	-4.82563	Brain_Amygdala	3.80827e-07	0.000113175	-5.0783	NA	NA	NA	1	1	1	0	3	0.349505	-5.34075	-0.60268	5.01523	-0.185417	5.47736	NA	NA	0.72671	9.2561e-08	0.546722	5.29712e-07	0.852902	4.31711e-08	NA	NA	0.890148	7.90261e-06	0.940461	6.39446e-05	0.987279	8.21035e-06	NA	NA
RTEL1	7.0146e-07	6.62841e-05	4.96096	Esophagus_Gastroesophageal_Junction	1.39563e-06	0.000296112	-4.82563	Brain_Anterior_cingulate_cortex_BA24	1.65159e-07	4.41732e-05	5.2348	NA	NA	NA	1	1	1	0	3	0.349505	-5.34075	-0.60268	5.01523	-0.116039	-5.79432	NA	NA	0.72671	9.2561e-08	0.546722	5.29712e-07	0.907622	6.85982e-09	NA	NA	0.890148	7.90261e-06	0.940461	6.39446e-05	0.988331	1.61649e-06	NA	NA
RTEL1	7.0146e-07	6.62841e-05	4.96096	Esophagus_Gastroesophageal_Junction	1.39563e-06	0.000296112	-4.82563	Brain_Caudate_basal_ganglia	1.00343e-07	2.88363e-05	5.3261	NA	NA	NA	1	1	1	0	3	0.349505	-5.34075	-0.60268	5.01523	-0.0461348	-5.85405	NA	NA	0.72671	9.2561e-08	0.546722	5.29712e-07	0.963203	4.79745e-09	NA	NA	0.890148	7.90261e-06	0.940461	6.39446e-05	0.996344	1.09582e-06	NA	NA
RTEL1	7.0146e-07	6.62841e-05	4.96096	Esophagus_Gastroesophageal_Junction	1.39563e-06	0.000296112	-4.82563	Brain_Cerebellar_Hemisphere	1.65075e-07	3.89061e-05	5.2349	NA	NA	NA	1	1	1	0	3	0.349505	-5.34075	-0.60268	5.01523	-0.251291	-5.601	NA	NA	0.72671	9.2561e-08	0.546722	5.29712e-07	0.801589	2.13116e-08	NA	NA	0.890148	7.90261e-06	0.940461	6.39446e-05	0.978744	3.55699e-06	NA	NA
RTEL1	7.0146e-07	6.62841e-05	4.96096	Esophagus_Gastroesophageal_Junction	1.39563e-06	0.000296112	-4.82563	Brain_Cerebellum	1.57617e-07	3.74813e-05	5.24343	NA	NA	NA	1	1	1	0	3	0.349505	-5.34075	-0.60268	5.01523	-0.017538	-5.75863	NA	NA	0.72671	9.2561e-08	0.546722	5.29712e-07	0.986007	8.4797e-09	NA	NA	0.890148	7.90261e-06	0.940461	6.39446e-05	0.997794	1.67367e-06	NA	NA
RTEL1	7.0146e-07	6.62841e-05	4.96096	Esophagus_Gastroesophageal_Junction	1.39563e-06	0.000296112	-4.82563	Brain_Cortex	2.51475e-07	6.6727e-05	5.1566	NA	NA	NA	1	1	1	0	3	0.349505	-5.34075	-0.60268	5.01523	0.0529878	-5.63108	NA	NA	0.72671	9.2561e-08	0.546722	5.29712e-07	0.957742	1.79087e-08	NA	NA	0.890148	7.90261e-06	0.940461	6.39446e-05	0.995353	3.16812e-06	NA	NA
RTEL1	7.0146e-07	6.62841e-05	4.96096	Esophagus_Gastroesophageal_Junction	1.39563e-06	0.000296112	-4.82563	Brain_Frontal_Cortex_BA9	3.80827e-07	9.42842e-05	-5.0783	NA	NA	NA	1	1	1	0	3	0.349505	-5.34075	-0.60268	5.01523	-0.178659	5.47736	NA	NA	0.72671	9.2561e-08	0.546722	5.29712e-07	0.858206	4.31711e-08	NA	NA	0.890148	7.90261e-06	0.940461	6.39446e-05	0.986008	6.99708e-06	NA	NA
RTEL1	7.0146e-07	6.62841e-05	4.96096	Esophagus_Gastroesophageal_Junction	1.39563e-06	0.000296112	-4.82563	Brain_Hippocampus	3.80827e-07	0.000112169	-5.0783	NA	NA	NA	1	1	1	0	3	0.349505	-5.34075	-0.60268	5.01523	-0.181743	5.47736	NA	NA	0.72671	9.2561e-08	0.546722	5.29712e-07	0.855785	4.31711e-08	NA	NA	0.890148	7.90261e-06	0.940461	6.39446e-05	0.988523	9.26957e-06	NA	NA
RTEL1	7.0146e-07	6.62841e-05	4.96096	Esophagus_Gastroesophageal_Junction	1.39563e-06	0.000296112	-4.82563	Brain_Hypothalamus	7.93132e-08	2.9011e-05	5.36868	NA	NA	NA	1	1	1	0	3	0.349505	-5.34075	-0.60268	5.01523	-0.0786032	-5.91553	NA	NA	0.72671	9.2561e-08	0.546722	5.29712e-07	0.937348	3.30814e-09	NA	NA	0.890148	7.90261e-06	0.940461	6.39446e-05	0.995113	8.512e-07	NA	NA
RTEL1	7.0146e-07	6.62841e-05	4.96096	Esophagus_Gastroesophageal_Junction	1.39563e-06	0.000296112	-4.82563	Brain_Nucleus_accumbens_basal_ganglia	1.07301e-07	2.74706e-05	5.3139	NA	NA	NA	1	1	1	0	3	0.349505	-5.34075	-0.60268	5.01523	-0.0396445	-5.83773	NA	NA	0.72671	9.2561e-08	0.546722	5.29712e-07	0.968377	5.29183e-09	NA	NA	0.890148	7.90261e-06	0.940461	6.39446e-05	0.996329	1.17051e-06	NA	NA
RTEL1	7.0146e-07	6.62841e-05	4.96096	Esophagus_Gastroesophageal_Junction	1.39563e-06	0.000296112	-4.82563	Brain_Putamen_basal_ganglia	3.80827e-07	0.000107435	-5.0783	NA	NA	NA	1	1	1	0	3	0.349505	-5.34075	-0.60268	5.01523	-0.185417	5.47736	NA	NA	0.72671	9.2561e-08	0.546722	5.29712e-07	0.852902	4.31711e-08	NA	NA	0.890148	7.90261e-06	0.940461	6.39446e-05	0.985874	8.13665e-06	NA	NA
RTEL1	7.0146e-07	6.62841e-05	4.96096	Esophagus_Gastroesophageal_Junction	1.39563e-06	0.000296112	-4.82563	Brain_Substantia_nigra	5.37845e-08	2.18053e-05	-5.43832	NA	NA	NA	1	1	1	0	3	0.349505	-5.34075	-0.60268	5.01523	-0.12805	5.8981	NA	NA	0.72671	9.2561e-08	0.546722	5.29712e-07	0.898109	3.67707e-09	NA	NA	0.890148	7.90261e-06	0.940461	6.39446e-05	0.991682	1.07756e-06	NA	NA
RTEL1	7.0146e-07	6.62841e-05	4.96096	Esophagus_Gastroesophageal_Junction	1.39563e-06	0.000296112	-4.82563	Breast_Mammary_Tissue	1.97855e-07	4.66489e-05	5.20134	NA	NA	NA	1	1	1	0	3	0.349505	-5.34075	-0.60268	5.01523	0.0273038	-5.68686	NA	NA	0.72671	9.2561e-08	0.546722	5.29712e-07	0.978217	1.29398e-08	NA	NA	0.890148	7.90261e-06	0.940461	6.39446e-05	0.998078	2.33898e-06	NA	NA
RTEL1	7.0146e-07	6.62841e-05	4.96096	Esophagus_Gastroesophageal_Junction	1.39563e-06	0.000296112	-4.82563	Cells_Cultured_fibroblasts	3.36991e-07	8.10698e-05	-5.10149	NA	NA	NA	1	1	1	0	3	0.349505	-5.34075	-0.60268	5.01523	-0.141763	5.5244	NA	NA	0.72671	9.2561e-08	0.546722	5.29712e-07	0.887267	3.30604e-08	NA	NA	0.890148	7.90261e-06	0.940461	6.39446e-05	0.986392	5.02947e-06	NA	NA
RTEL1	7.0146e-07	6.62841e-05	4.96096	Esophagus_Gastroesophageal_Junction	1.39563e-06	0.000296112	-4.82563	Cells_EBV-transformed_lymphocytes	5.98003e-05	0.00398344	-4.0136	NA	NA	NA	1	1	1	0	3	0.349505	-5.34075	-0.60268	5.01523	-0.357599	4.2379	NA	NA	0.72671	9.2561e-08	0.546722	5.29712e-07	0.720643	2.25619e-05	NA	NA	0.890148	7.90261e-06	0.940461	6.39446e-05	0.967516	0.00130783	NA	NA
RTEL1	7.0146e-07	6.62841e-05	4.96096	Esophagus_Gastroesophageal_Junction	1.39563e-06	0.000296112	-4.82563	Colon_Sigmoid	1.58401e-07	3.80955e-05	-5.24252	NA	NA	NA	1	1	1	0	3	0.349505	-5.34075	-0.60268	5.01523	-0.156587	5.6705	NA	NA	0.72671	9.2561e-08	0.546722	5.29712e-07	0.87557	1.42383e-08	NA	NA	0.890148	7.90261e-06	0.940461	6.39446e-05	0.987688	2.55937e-06	NA	NA
RTEL1	7.0146e-07	6.62841e-05	4.96096	Esophagus_Gastroesophageal_Junction	1.39563e-06	0.000296112	-4.82563	Colon_Transverse	1.65075e-07	3.85803e-05	5.2349	NA	NA	NA	1	1	1	0	3	0.349505	-5.34075	-0.60268	5.01523	0.122284	-5.67718	NA	NA	0.72671	9.2561e-08	0.546722	5.29712e-07	0.902674	1.36934e-08	NA	NA	0.890148	7.90261e-06	0.940461	6.39446e-05	0.990989	2.72792e-06	NA	NA
RTEL1	7.0146e-07	6.62841e-05	4.96096	Esophagus_Gastroesophageal_Junction	1.39563e-06	0.000296112	-4.82563	Esophagus_Gastroesophageal_Junction	3.80827e-07	8.97731e-05	5.0783	NA	NA	NA	1	1	1	0	3	0.349505	-5.34075	-0.60268	5.01523	0.185417	-5.47736	NA	NA	0.72671	9.2561e-08	0.546722	5.29712e-07	0.852902	4.31711e-08	NA	NA	0.890148	7.90261e-06	0.940461	6.39446e-05	0.983326	6.31372e-06	NA	NA
RTEL1	7.0146e-07	6.62841e-05	4.96096	Esophagus_Gastroesophageal_Junction	1.39563e-06	0.000296112	-4.82563	Esophagus_Mucosa	3.93215e-07	9.12436e-05	-5.07221	NA	NA	NA	1	1	1	0	3	0.349505	-5.34075	-0.60268	5.01523	-0.0938169	5.51603	NA	NA	0.72671	9.2561e-08	0.546722	5.29712e-07	0.925255	3.46733e-08	NA	NA	0.890148	7.90261e-06	0.940461	6.39446e-05	0.992514	5.23292e-06	NA	NA
RTEL1	7.0146e-07	6.62841e-05	4.96096	Esophagus_Gastroesophageal_Junction	1.39563e-06	0.000296112	-4.82563	Esophagus_Muscularis	3.80827e-07	8.20882e-05	-5.0783	NA	NA	NA	1	1	1	0	3	0.349505	-5.34075	-0.60268	5.01523	-0.185417	5.47736	NA	NA	0.72671	9.2561e-08	0.546722	5.29712e-07	0.852902	4.31711e-08	NA	NA	0.890148	7.90261e-06	0.940461	6.39446e-05	0.981647	6.32258e-06	NA	NA
RTEL1	7.0146e-07	6.62841e-05	4.96096	Esophagus_Gastroesophageal_Junction	1.39563e-06	0.000296112	-4.82563	Heart_Atrial_Appendage	3.80827e-07	9.36695e-05	-5.0783	NA	NA	NA	1	1	1	0	3	0.349505	-5.34075	-0.60268	5.01523	-0.177023	5.47736	NA	NA	0.72671	9.2561e-08	0.546722	5.29712e-07	0.85949	4.31711e-08	NA	NA	0.890148	7.90261e-06	0.940461	6.39446e-05	0.986225	7.27661e-06	NA	NA
RTEL1	7.0146e-07	6.62841e-05	4.96096	Esophagus_Gastroesophageal_Junction	1.39563e-06	0.000296112	-4.82563	Heart_Left_Ventricle	6.1294e-07	0.00013829	-4.98709	NA	NA	NA	1	1	1	0	3	0.349505	-5.34075	-0.60268	5.01523	-0.333755	5.30792	NA	NA	0.72671	9.2561e-08	0.546722	5.29712e-07	0.738564	1.10886e-07	NA	NA	0.890148	7.90261e-06	0.940461	6.39446e-05	0.967322	1.63585e-05	NA	NA
RTEL1	7.0146e-07	6.62841e-05	4.96096	Esophagus_Gastroesophageal_Junction	1.39563e-06	0.000296112	-4.82563	Kidney_Cortex	7.10268e-07	0.000175054	-4.95853	NA	NA	NA	1	1	1	0	3	0.349505	-5.34075	-0.60268	5.01523	-0.328119	5.27926	NA	NA	0.72671	9.2561e-08	0.546722	5.29712e-07	0.742822	1.29703e-07	NA	NA	0.890148	7.90261e-06	0.940461	6.39446e-05	0.973904	2.22465e-05	NA	NA
RTEL1	7.0146e-07	6.62841e-05	4.96096	Esophagus_Gastroesophageal_Junction	1.39563e-06	0.000296112	-4.82563	Liver	2.41698e-06	0.000453822	4.71501	NA	NA	NA	1	1	1	0	3	0.349505	-5.34075	-0.60268	5.01523	-0.281684	-5.30017	NA	NA	0.72671	9.2561e-08	0.546722	5.29712e-07	0.778186	1.15692e-07	NA	NA	0.890148	7.90261e-06	0.940461	6.39446e-05	0.976336	1.77369e-05	NA	NA
RTEL1	7.0146e-07	6.62841e-05	4.96096	Esophagus_Gastroesophageal_Junction	1.39563e-06	0.000296112	-4.82563	Lung	3.80827e-07	7.74224e-05	5.0783	NA	NA	NA	1	1	1	0	3	0.349505	-5.34075	-0.60268	5.01523	0.185417	-5.47736	NA	NA	0.72671	9.2561e-08	0.546722	5.29712e-07	0.852902	4.31711e-08	NA	NA	0.890148	7.90261e-06	0.940461	6.39446e-05	0.981336	7.0152e-06	NA	NA
RTEL1	7.0146e-07	6.62841e-05	4.96096	Esophagus_Gastroesophageal_Junction	1.39563e-06	0.000296112	-4.82563	Minor_Salivary_Gland	1.01792e-06	0.000175278	4.88814	NA	NA	NA	1	1	1	0	3	0.349505	-5.34075	-0.60268	5.01523	-0.00804256	-5.36361	NA	NA	0.72671	9.2561e-08	0.546722	5.29712e-07	0.993583	8.1575e-08	NA	NA	0.890148	7.90261e-06	0.940461	6.39446e-05	0.999597	1.17894e-05	NA	NA
RTEL1	7.0146e-07	6.62841e-05	4.96096	Esophagus_Gastroesophageal_Junction	1.39563e-06	0.000296112	-4.82563	Muscle_Skeletal	3.7695e-07	7.90456e-05	-5.08024	NA	NA	NA	1	1	1	0	3	0.349505	-5.34075	-0.60268	5.01523	-0.0823937	5.52777	NA	NA	0.72671	9.2561e-08	0.546722	5.29712e-07	0.934334	3.24324e-08	NA	NA	0.890148	7.90261e-06	0.940461	6.39446e-05	0.99316	5.51873e-06	NA	NA
RTEL1	7.0146e-07	6.62841e-05	4.96096	Esophagus_Gastroesophageal_Junction	1.39563e-06	0.000296112	-4.82563	Nerve_Tibial	1.97855e-07	4.58599e-05	5.20134	NA	NA	NA	1	1	1	0	3	0.349505	-5.34075	-0.60268	5.01523	0.0273038	-5.68686	NA	NA	0.72671	9.2561e-08	0.546722	5.29712e-07	0.978217	1.29398e-08	NA	NA	0.890148	7.90261e-06	0.940461	6.39446e-05	0.997578	2.50006e-06	NA	NA
RTEL1	7.0146e-07	6.62841e-05	4.96096	Esophagus_Gastroesophageal_Junction	1.39563e-06	0.000296112	-4.82563	Ovary	3.80827e-07	9.56732e-05	-5.0783	NA	NA	NA	1	1	1	0	3	0.349505	-5.34075	-0.60268	5.01523	-0.176361	5.47736	NA	NA	0.72671	9.2561e-08	0.546722	5.29712e-07	0.860011	4.31711e-08	NA	NA	0.890148	7.90261e-06	0.940461	6.39446e-05	0.986341	6.69741e-06	NA	NA
RTEL1	7.0146e-07	6.62841e-05	4.96096	Esophagus_Gastroesophageal_Junction	1.39563e-06	0.000296112	-4.82563	Pancreas	3.80827e-07	9.78206e-05	-5.0783	NA	NA	NA	1	1	1	0	3	0.349505	-5.34075	-0.60268	5.01523	-0.185417	5.47736	NA	NA	0.72671	9.2561e-08	0.546722	5.29712e-07	0.852902	4.31711e-08	NA	NA	0.890148	7.90261e-06	0.940461	6.39446e-05	0.981182	7.68157e-06	NA	NA
RTEL1	7.0146e-07	6.62841e-05	4.96096	Esophagus_Gastroesophageal_Junction	1.39563e-06	0.000296112	-4.82563	Pituitary	1.08186e-07	3.2614e-05	5.31241	NA	NA	NA	1	1	1	0	3	0.349505	-5.34075	-0.60268	5.01523	-0.0222123	-5.82812	NA	NA	0.72671	9.2561e-08	0.546722	5.29712e-07	0.982279	5.60563e-09	NA	NA	0.890148	7.90261e-06	0.940461	6.39446e-05	0.998641	1.16552e-06	NA	NA
RTEL1	7.0146e-07	6.62841e-05	4.96096	Esophagus_Gastroesophageal_Junction	1.39563e-06	0.000296112	-4.82563	Prostate	3.80827e-07	8.39284e-05	5.0783	NA	NA	NA	1	1	1	0	3	0.349505	-5.34075	-0.60268	5.01523	0.185417	-5.47736	NA	NA	0.72671	9.2561e-08	0.546722	5.29712e-07	0.852902	4.31711e-08	NA	NA	0.890148	7.90261e-06	0.940461	6.39446e-05	0.984741	6.88968e-06	NA	NA
RTEL1	7.0146e-07	6.62841e-05	4.96096	Esophagus_Gastroesophageal_Junction	1.39563e-06	0.000296112	-4.82563	Skin_Not_Sun_Exposed_Suprapubic	1.65075e-07	4.59704e-05	5.2349	NA	NA	NA	1	1	1	0	3	0.349505	-5.34075	-0.60268	5.01523	0.122284	-5.67718	NA	NA	0.72671	9.2561e-08	0.546722	5.29712e-07	0.902674	1.36934e-08	NA	NA	0.890148	7.90261e-06	0.940461	6.39446e-05	0.989488	2.52942e-06	NA	NA
RTEL1	7.0146e-07	6.62841e-05	4.96096	Esophagus_Gastroesophageal_Junction	1.39563e-06	0.000296112	-4.82563	Skin_Sun_Exposed_Lower_leg	3.80827e-07	7.71627e-05	-5.0783	NA	NA	NA	1	1	1	0	3	0.349505	-5.34075	-0.60268	5.01523	-0.19863	5.47736	NA	NA	0.72671	9.2561e-08	0.546722	5.29712e-07	0.842552	4.31711e-08	NA	NA	0.890148	7.90261e-06	0.940461	6.39446e-05	0.984949	6.56123e-06	NA	NA
RTEL1	7.0146e-07	6.62841e-05	4.96096	Esophagus_Gastroesophageal_Junction	1.39563e-06	0.000296112	-4.82563	Small_Intestine_Terminal_Ileum	3.80827e-07	8.57222e-05	-5.0783	NA	NA	NA	1	1	1	0	3	0.349505	-5.34075	-0.60268	5.01523	-0.171802	5.47736	NA	NA	0.72671	9.2561e-08	0.546722	5.29712e-07	0.863593	4.31711e-08	NA	NA	0.890148	7.90261e-06	0.940461	6.39446e-05	0.98553	7.1398e-06	NA	NA
RTEL1	7.0146e-07	6.62841e-05	4.96096	Esophagus_Gastroesophageal_Junction	1.39563e-06	0.000296112	-4.82563	Spleen	1.38053e-07	3.52038e-05	-5.26782	NA	NA	NA	1	1	1	0	3	0.349505	-5.34075	-0.60268	5.01523	-0.155797	5.69858	NA	NA	0.72671	9.2561e-08	0.546722	5.29712e-07	0.876193	1.2081e-08	NA	NA	0.890148	7.90261e-06	0.940461	6.39446e-05	0.985125	2.20836e-06	NA	NA
RTEL1	7.0146e-07	6.62841e-05	4.96096	Esophagus_Gastroesophageal_Junction	1.39563e-06	0.000296112	-4.82563	Stomach	3.80827e-07	9.21787e-05	-5.0783	NA	NA	NA	1	1	1	0	3	0.349505	-5.34075	-0.60268	5.01523	-0.168601	5.47736	NA	NA	0.72671	9.2561e-08	0.546722	5.29712e-07	0.866111	4.31711e-08	NA	NA	0.890148	7.90261e-06	0.940461	6.39446e-05	0.986463	7.47623e-06	NA	NA
RTEL1	7.0146e-07	6.62841e-05	4.96096	Esophagus_Gastroesophageal_Junction	1.39563e-06	0.000296112	-4.82563	Testis	2.83304e-07	7.39488e-05	-5.13423	NA	NA	NA	1	1	1	0	3	0.349505	-5.34075	-0.60268	5.01523	-0.261622	5.50281	NA	NA	0.72671	9.2561e-08	0.546722	5.29712e-07	0.793613	3.73778e-08	NA	NA	0.890148	7.90261e-06	0.940461	6.39446e-05	0.982324	6.68622e-06	NA	NA
RTEL1	7.0146e-07	6.62841e-05	4.96096	Esophagus_Gastroesophageal_Junction	1.39563e-06	0.000296112	-4.82563	Thyroid	2.87314e-07	6.82371e-05	5.13158	NA	NA	NA	1	1	1	0	3	0.349505	-5.34075	-0.60268	5.01523	0.223597	-5.5178	NA	NA	0.72671	9.2561e-08	0.546722	5.29712e-07	0.823071	3.43278e-08	NA	NA	0.890148	7.90261e-06	0.940461	6.39446e-05	0.979624	5.34492e-06	NA	NA
RTEL1	7.0146e-07	6.62841e-05	4.96096	Esophagus_Gastroesophageal_Junction	1.39563e-06	0.000296112	-4.82563	Uterus	1.62856e-07	4.70212e-05	-5.2374	NA	NA	NA	1	1	1	0	3	0.349505	-5.34075	-0.60268	5.01523	-0.15833	5.66409	NA	NA	0.72671	9.2561e-08	0.546722	5.29712e-07	0.874197	1.47806e-08	NA	NA	0.890148	7.90261e-06	0.940461	6.39446e-05	0.988876	2.94872e-06	NA	NA
RTEL1	7.0146e-07	6.62841e-05	4.96096	Esophagus_Gastroesophageal_Junction	1.39563e-06	0.000296112	-4.82563	Vagina	1.62671e-07	4.38724e-05	-5.23761	NA	NA	NA	1	1	1	0	3	0.349505	-5.34075	-0.60268	5.01523	-0.147586	5.66926	NA	NA	0.72671	9.2561e-08	0.546722	5.29712e-07	0.88267	1.43415e-08	NA	NA	0.890148	7.90261e-06	0.940461	6.39446e-05	0.989483	3.00665e-06	NA	NA
RTEL1	7.0146e-07	6.62841e-05	4.96096	Esophagus_Gastroesophageal_Junction	1.39563e-06	0.000296112	-4.82563	Whole_Blood	1.13496e-06	0.000198839	4.86667	NA	NA	NA	1	1	1	0	3	0.349505	-5.34075	-0.60268	5.01523	-0.257242	-5.48367	NA	NA	0.72671	9.2561e-08	0.546722	5.29712e-07	0.796992	4.16596e-08	NA	NA	0.890148	7.90261e-06	0.940461	6.39446e-05	0.981026	6.46966e-06	NA	NA
RTEL1	7.0146e-07	6.62841e-05	4.96096	Esophagus_Gastroesophageal_Junction	1.39563e-06	0.000296112	-4.82563	smultixcan	2.83304e-07	6.39276e-05	-5.13423	NA	NA	NA	1	1	1	0	3	0.349505	-5.34075	-0.60268	5.01523	-0.261622	5.50281	NA	NA	0.72671	9.2561e-08	0.546722	5.29712e-07	0.793613	3.73778e-08	NA	NA	0.890148	7.90261e-06	0.940461	6.39446e-05	0.975536	5.81973e-06	NA	NA
RTEL1	7.0146e-07	6.62841e-05	4.96096	Esophagus_Muscularis	5.40957e-07	0.000130869	-5.01119	Adipose_Subcutaneous	3.80827e-07	8.7067e-05	-5.0783	NA	NA	NA	1	1	1	0	3	0.349505	-5.34075	-0.13543	5.42825	-0.177705	5.47736	NA	NA	0.72671	9.2561e-08	0.892272	5.69106e-08	0.858955	4.31711e-08	NA	NA	0.890148	7.90261e-06	0.989628	9.68618e-06	0.983598	6.75125e-06	NA	NA
RTEL1	7.0146e-07	6.62841e-05	4.96096	Esophagus_Muscularis	5.40957e-07	0.000130869	-5.01119	Adipose_Visceral_Omentum	3.80827e-07	8.20246e-05	-5.0783	NA	NA	NA	1	1	1	0	3	0.349505	-5.34075	-0.13543	5.42825	-0.185417	5.47736	NA	NA	0.72671	9.2561e-08	0.892272	5.69106e-08	0.852902	4.31711e-08	NA	NA	0.890148	7.90261e-06	0.989628	9.68618e-06	0.984127	6.73428e-06	NA	NA
RTEL1	7.0146e-07	6.62841e-05	4.96096	Esophagus_Muscularis	5.40957e-07	0.000130869	-5.01119	Adrenal_Gland	3.80827e-07	9.61541e-05	-5.0783	NA	NA	NA	1	1	1	0	3	0.349505	-5.34075	-0.13543	5.42825	-0.166683	5.47736	NA	NA	0.72671	9.2561e-08	0.892272	5.69106e-08	0.867619	4.31711e-08	NA	NA	0.890148	7.90261e-06	0.989628	9.68618e-06	0.98813	6.92353e-06	NA	NA
RTEL1	7.0146e-07	6.62841e-05	4.96096	Esophagus_Muscularis	5.40957e-07	0.000130869	-5.01119	Artery_Aorta	1.65075e-07	4.09766e-05	5.2349	NA	NA	NA	1	1	1	0	3	0.349505	-5.34075	-0.13543	5.42825	0.122284	-5.67718	NA	NA	0.72671	9.2561e-08	0.892272	5.69106e-08	0.902674	1.36934e-08	NA	NA	0.890148	7.90261e-06	0.989628	9.68618e-06	0.990272	2.46012e-06	NA	NA
RTEL1	7.0146e-07	6.62841e-05	4.96096	Esophagus_Muscularis	5.40957e-07	0.000130869	-5.01119	Artery_Coronary	3.80827e-07	8.03868e-05	-5.0783	NA	NA	NA	1	1	1	0	3	0.349505	-5.34075	-0.13543	5.42825	-0.185417	5.47736	NA	NA	0.72671	9.2561e-08	0.892272	5.69106e-08	0.852902	4.31711e-08	NA	NA	0.890148	7.90261e-06	0.989628	9.68618e-06	0.984379	6.99305e-06	NA	NA
RTEL1	7.0146e-07	6.62841e-05	4.96096	Esophagus_Muscularis	5.40957e-07	0.000130869	-5.01119	Artery_Tibial	3.80827e-07	8.28945e-05	5.0783	NA	NA	NA	1	1	1	0	3	0.349505	-5.34075	-0.13543	5.42825	0.185417	-5.47736	NA	NA	0.72671	9.2561e-08	0.892272	5.69106e-08	0.852902	4.31711e-08	NA	NA	0.890148	7.90261e-06	0.989628	9.68618e-06	0.981531	6.6973e-06	NA	NA
RTEL1	7.0146e-07	6.62841e-05	4.96096	Esophagus_Muscularis	5.40957e-07	0.000130869	-5.01119	Brain_Amygdala	3.80827e-07	0.000113175	-5.0783	NA	NA	NA	1	1	1	0	3	0.349505	-5.34075	-0.13543	5.42825	-0.185417	5.47736	NA	NA	0.72671	9.2561e-08	0.892272	5.69106e-08	0.852902	4.31711e-08	NA	NA	0.890148	7.90261e-06	0.989628	9.68618e-06	0.987279	8.21035e-06	NA	NA
RTEL1	7.0146e-07	6.62841e-05	4.96096	Esophagus_Muscularis	5.40957e-07	0.000130869	-5.01119	Brain_Anterior_cingulate_cortex_BA24	1.65159e-07	4.41732e-05	5.2348	NA	NA	NA	1	1	1	0	3	0.349505	-5.34075	-0.13543	5.42825	-0.116039	-5.79432	NA	NA	0.72671	9.2561e-08	0.892272	5.69106e-08	0.907622	6.85982e-09	NA	NA	0.890148	7.90261e-06	0.989628	9.68618e-06	0.988331	1.61649e-06	NA	NA
RTEL1	7.0146e-07	6.62841e-05	4.96096	Esophagus_Muscularis	5.40957e-07	0.000130869	-5.01119	Brain_Caudate_basal_ganglia	1.00343e-07	2.88363e-05	5.3261	NA	NA	NA	1	1	1	0	3	0.349505	-5.34075	-0.13543	5.42825	-0.0461348	-5.85405	NA	NA	0.72671	9.2561e-08	0.892272	5.69106e-08	0.963203	4.79745e-09	NA	NA	0.890148	7.90261e-06	0.989628	9.68618e-06	0.996344	1.09582e-06	NA	NA
RTEL1	7.0146e-07	6.62841e-05	4.96096	Esophagus_Muscularis	5.40957e-07	0.000130869	-5.01119	Brain_Cerebellar_Hemisphere	1.65075e-07	3.89061e-05	5.2349	NA	NA	NA	1	1	1	0	3	0.349505	-5.34075	-0.13543	5.42825	-0.251291	-5.601	NA	NA	0.72671	9.2561e-08	0.892272	5.69106e-08	0.801589	2.13116e-08	NA	NA	0.890148	7.90261e-06	0.989628	9.68618e-06	0.978744	3.55699e-06	NA	NA
RTEL1	7.0146e-07	6.62841e-05	4.96096	Esophagus_Muscularis	5.40957e-07	0.000130869	-5.01119	Brain_Cerebellum	1.57617e-07	3.74813e-05	5.24343	NA	NA	NA	1	1	1	0	3	0.349505	-5.34075	-0.13543	5.42825	-0.017538	-5.75863	NA	NA	0.72671	9.2561e-08	0.892272	5.69106e-08	0.986007	8.4797e-09	NA	NA	0.890148	7.90261e-06	0.989628	9.68618e-06	0.997794	1.67367e-06	NA	NA
RTEL1	7.0146e-07	6.62841e-05	4.96096	Esophagus_Muscularis	5.40957e-07	0.000130869	-5.01119	Brain_Cortex	2.51475e-07	6.6727e-05	5.1566	NA	NA	NA	1	1	1	0	3	0.349505	-5.34075	-0.13543	5.42825	0.0529878	-5.63108	NA	NA	0.72671	9.2561e-08	0.892272	5.69106e-08	0.957742	1.79087e-08	NA	NA	0.890148	7.90261e-06	0.989628	9.68618e-06	0.995353	3.16812e-06	NA	NA
RTEL1	7.0146e-07	6.62841e-05	4.96096	Esophagus_Muscularis	5.40957e-07	0.000130869	-5.01119	Brain_Frontal_Cortex_BA9	3.80827e-07	9.42842e-05	-5.0783	NA	NA	NA	1	1	1	0	3	0.349505	-5.34075	-0.13543	5.42825	-0.178659	5.47736	NA	NA	0.72671	9.2561e-08	0.892272	5.69106e-08	0.858206	4.31711e-08	NA	NA	0.890148	7.90261e-06	0.989628	9.68618e-06	0.986008	6.99708e-06	NA	NA
RTEL1	7.0146e-07	6.62841e-05	4.96096	Esophagus_Muscularis	5.40957e-07	0.000130869	-5.01119	Brain_Hippocampus	3.80827e-07	0.000112169	-5.0783	NA	NA	NA	1	1	1	0	3	0.349505	-5.34075	-0.13543	5.42825	-0.181743	5.47736	NA	NA	0.72671	9.2561e-08	0.892272	5.69106e-08	0.855785	4.31711e-08	NA	NA	0.890148	7.90261e-06	0.989628	9.68618e-06	0.988523	9.26957e-06	NA	NA
RTEL1	7.0146e-07	6.62841e-05	4.96096	Esophagus_Muscularis	5.40957e-07	0.000130869	-5.01119	Brain_Hypothalamus	7.93132e-08	2.9011e-05	5.36868	NA	NA	NA	1	1	1	0	3	0.349505	-5.34075	-0.13543	5.42825	-0.0786032	-5.91553	NA	NA	0.72671	9.2561e-08	0.892272	5.69106e-08	0.937348	3.30814e-09	NA	NA	0.890148	7.90261e-06	0.989628	9.68618e-06	0.995113	8.512e-07	NA	NA
RTEL1	7.0146e-07	6.62841e-05	4.96096	Esophagus_Muscularis	5.40957e-07	0.000130869	-5.01119	Brain_Nucleus_accumbens_basal_ganglia	1.07301e-07	2.74706e-05	5.3139	NA	NA	NA	1	1	1	0	3	0.349505	-5.34075	-0.13543	5.42825	-0.0396445	-5.83773	NA	NA	0.72671	9.2561e-08	0.892272	5.69106e-08	0.968377	5.29183e-09	NA	NA	0.890148	7.90261e-06	0.989628	9.68618e-06	0.996329	1.17051e-06	NA	NA
RTEL1	7.0146e-07	6.62841e-05	4.96096	Esophagus_Muscularis	5.40957e-07	0.000130869	-5.01119	Brain_Putamen_basal_ganglia	3.80827e-07	0.000107435	-5.0783	NA	NA	NA	1	1	1	0	3	0.349505	-5.34075	-0.13543	5.42825	-0.185417	5.47736	NA	NA	0.72671	9.2561e-08	0.892272	5.69106e-08	0.852902	4.31711e-08	NA	NA	0.890148	7.90261e-06	0.989628	9.68618e-06	0.985874	8.13665e-06	NA	NA
RTEL1	7.0146e-07	6.62841e-05	4.96096	Esophagus_Muscularis	5.40957e-07	0.000130869	-5.01119	Brain_Substantia_nigra	5.37845e-08	2.18053e-05	-5.43832	NA	NA	NA	1	1	1	0	3	0.349505	-5.34075	-0.13543	5.42825	-0.12805	5.8981	NA	NA	0.72671	9.2561e-08	0.892272	5.69106e-08	0.898109	3.67707e-09	NA	NA	0.890148	7.90261e-06	0.989628	9.68618e-06	0.991682	1.07756e-06	NA	NA
RTEL1	7.0146e-07	6.62841e-05	4.96096	Esophagus_Muscularis	5.40957e-07	0.000130869	-5.01119	Breast_Mammary_Tissue	1.97855e-07	4.66489e-05	5.20134	NA	NA	NA	1	1	1	0	3	0.349505	-5.34075	-0.13543	5.42825	0.0273038	-5.68686	NA	NA	0.72671	9.2561e-08	0.892272	5.69106e-08	0.978217	1.29398e-08	NA	NA	0.890148	7.90261e-06	0.989628	9.68618e-06	0.998078	2.33898e-06	NA	NA
RTEL1	7.0146e-07	6.62841e-05	4.96096	Esophagus_Muscularis	5.40957e-07	0.000130869	-5.01119	Cells_Cultured_fibroblasts	3.36991e-07	8.10698e-05	-5.10149	NA	NA	NA	1	1	1	0	3	0.349505	-5.34075	-0.13543	5.42825	-0.141763	5.5244	NA	NA	0.72671	9.2561e-08	0.892272	5.69106e-08	0.887267	3.30604e-08	NA	NA	0.890148	7.90261e-06	0.989628	9.68618e-06	0.986392	5.02947e-06	NA	NA
RTEL1	7.0146e-07	6.62841e-05	4.96096	Esophagus_Muscularis	5.40957e-07	0.000130869	-5.01119	Cells_EBV-transformed_lymphocytes	5.98003e-05	0.00398344	-4.0136	NA	NA	NA	1	1	1	0	3	0.349505	-5.34075	-0.13543	5.42825	-0.357599	4.2379	NA	NA	0.72671	9.2561e-08	0.892272	5.69106e-08	0.720643	2.25619e-05	NA	NA	0.890148	7.90261e-06	0.989628	9.68618e-06	0.967516	0.00130783	NA	NA
RTEL1	7.0146e-07	6.62841e-05	4.96096	Esophagus_Muscularis	5.40957e-07	0.000130869	-5.01119	Colon_Sigmoid	1.58401e-07	3.80955e-05	-5.24252	NA	NA	NA	1	1	1	0	3	0.349505	-5.34075	-0.13543	5.42825	-0.156587	5.6705	NA	NA	0.72671	9.2561e-08	0.892272	5.69106e-08	0.87557	1.42383e-08	NA	NA	0.890148	7.90261e-06	0.989628	9.68618e-06	0.987688	2.55937e-06	NA	NA
RTEL1	7.0146e-07	6.62841e-05	4.96096	Esophagus_Muscularis	5.40957e-07	0.000130869	-5.01119	Colon_Transverse	1.65075e-07	3.85803e-05	5.2349	NA	NA	NA	1	1	1	0	3	0.349505	-5.34075	-0.13543	5.42825	0.122284	-5.67718	NA	NA	0.72671	9.2561e-08	0.892272	5.69106e-08	0.902674	1.36934e-08	NA	NA	0.890148	7.90261e-06	0.989628	9.68618e-06	0.990989	2.72792e-06	NA	NA
RTEL1	7.0146e-07	6.62841e-05	4.96096	Esophagus_Muscularis	5.40957e-07	0.000130869	-5.01119	Esophagus_Gastroesophageal_Junction	3.80827e-07	8.97731e-05	5.0783	NA	NA	NA	1	1	1	0	3	0.349505	-5.34075	-0.13543	5.42825	0.185417	-5.47736	NA	NA	0.72671	9.2561e-08	0.892272	5.69106e-08	0.852902	4.31711e-08	NA	NA	0.890148	7.90261e-06	0.989628	9.68618e-06	0.983326	6.31372e-06	NA	NA
RTEL1	7.0146e-07	6.62841e-05	4.96096	Esophagus_Muscularis	5.40957e-07	0.000130869	-5.01119	Esophagus_Mucosa	3.93215e-07	9.12436e-05	-5.07221	NA	NA	NA	1	1	1	0	3	0.349505	-5.34075	-0.13543	5.42825	-0.0938169	5.51603	NA	NA	0.72671	9.2561e-08	0.892272	5.69106e-08	0.925255	3.46733e-08	NA	NA	0.890148	7.90261e-06	0.989628	9.68618e-06	0.992514	5.23292e-06	NA	NA
RTEL1	7.0146e-07	6.62841e-05	4.96096	Esophagus_Muscularis	5.40957e-07	0.000130869	-5.01119	Esophagus_Muscularis	3.80827e-07	8.20882e-05	-5.0783	NA	NA	NA	1	1	1	0	3	0.349505	-5.34075	-0.13543	5.42825	-0.185417	5.47736	NA	NA	0.72671	9.2561e-08	0.892272	5.69106e-08	0.852902	4.31711e-08	NA	NA	0.890148	7.90261e-06	0.989628	9.68618e-06	0.981647	6.32258e-06	NA	NA
RTEL1	7.0146e-07	6.62841e-05	4.96096	Esophagus_Muscularis	5.40957e-07	0.000130869	-5.01119	Heart_Atrial_Appendage	3.80827e-07	9.36695e-05	-5.0783	NA	NA	NA	1	1	1	0	3	0.349505	-5.34075	-0.13543	5.42825	-0.177023	5.47736	NA	NA	0.72671	9.2561e-08	0.892272	5.69106e-08	0.85949	4.31711e-08	NA	NA	0.890148	7.90261e-06	0.989628	9.68618e-06	0.986225	7.27661e-06	NA	NA
RTEL1	7.0146e-07	6.62841e-05	4.96096	Esophagus_Muscularis	5.40957e-07	0.000130869	-5.01119	Heart_Left_Ventricle	6.1294e-07	0.00013829	-4.98709	NA	NA	NA	1	1	1	0	3	0.349505	-5.34075	-0.13543	5.42825	-0.333755	5.30792	NA	NA	0.72671	9.2561e-08	0.892272	5.69106e-08	0.738564	1.10886e-07	NA	NA	0.890148	7.90261e-06	0.989628	9.68618e-06	0.967322	1.63585e-05	NA	NA
RTEL1	7.0146e-07	6.62841e-05	4.96096	Esophagus_Muscularis	5.40957e-07	0.000130869	-5.01119	Kidney_Cortex	7.10268e-07	0.000175054	-4.95853	NA	NA	NA	1	1	1	0	3	0.349505	-5.34075	-0.13543	5.42825	-0.328119	5.27926	NA	NA	0.72671	9.2561e-08	0.892272	5.69106e-08	0.742822	1.29703e-07	NA	NA	0.890148	7.90261e-06	0.989628	9.68618e-06	0.973904	2.22465e-05	NA	NA
RTEL1	7.0146e-07	6.62841e-05	4.96096	Esophagus_Muscularis	5.40957e-07	0.000130869	-5.01119	Liver	2.41698e-06	0.000453822	4.71501	NA	NA	NA	1	1	1	0	3	0.349505	-5.34075	-0.13543	5.42825	-0.281684	-5.30017	NA	NA	0.72671	9.2561e-08	0.892272	5.69106e-08	0.778186	1.15692e-07	NA	NA	0.890148	7.90261e-06	0.989628	9.68618e-06	0.976336	1.77369e-05	NA	NA
RTEL1	7.0146e-07	6.62841e-05	4.96096	Esophagus_Muscularis	5.40957e-07	0.000130869	-5.01119	Lung	3.80827e-07	7.74224e-05	5.0783	NA	NA	NA	1	1	1	0	3	0.349505	-5.34075	-0.13543	5.42825	0.185417	-5.47736	NA	NA	0.72671	9.2561e-08	0.892272	5.69106e-08	0.852902	4.31711e-08	NA	NA	0.890148	7.90261e-06	0.989628	9.68618e-06	0.981336	7.0152e-06	NA	NA
RTEL1	7.0146e-07	6.62841e-05	4.96096	Esophagus_Muscularis	5.40957e-07	0.000130869	-5.01119	Minor_Salivary_Gland	1.01792e-06	0.000175278	4.88814	NA	NA	NA	1	1	1	0	3	0.349505	-5.34075	-0.13543	5.42825	-0.00804256	-5.36361	NA	NA	0.72671	9.2561e-08	0.892272	5.69106e-08	0.993583	8.1575e-08	NA	NA	0.890148	7.90261e-06	0.989628	9.68618e-06	0.999597	1.17894e-05	NA	NA
RTEL1	7.0146e-07	6.62841e-05	4.96096	Esophagus_Muscularis	5.40957e-07	0.000130869	-5.01119	Muscle_Skeletal	3.7695e-07	7.90456e-05	-5.08024	NA	NA	NA	1	1	1	0	3	0.349505	-5.34075	-0.13543	5.42825	-0.0823937	5.52777	NA	NA	0.72671	9.2561e-08	0.892272	5.69106e-08	0.934334	3.24324e-08	NA	NA	0.890148	7.90261e-06	0.989628	9.68618e-06	0.99316	5.51873e-06	NA	NA
RTEL1	7.0146e-07	6.62841e-05	4.96096	Esophagus_Muscularis	5.40957e-07	0.000130869	-5.01119	Nerve_Tibial	1.97855e-07	4.58599e-05	5.20134	NA	NA	NA	1	1	1	0	3	0.349505	-5.34075	-0.13543	5.42825	0.0273038	-5.68686	NA	NA	0.72671	9.2561e-08	0.892272	5.69106e-08	0.978217	1.29398e-08	NA	NA	0.890148	7.90261e-06	0.989628	9.68618e-06	0.997578	2.50006e-06	NA	NA
RTEL1	7.0146e-07	6.62841e-05	4.96096	Esophagus_Muscularis	5.40957e-07	0.000130869	-5.01119	Ovary	3.80827e-07	9.56732e-05	-5.0783	NA	NA	NA	1	1	1	0	3	0.349505	-5.34075	-0.13543	5.42825	-0.176361	5.47736	NA	NA	0.72671	9.2561e-08	0.892272	5.69106e-08	0.860011	4.31711e-08	NA	NA	0.890148	7.90261e-06	0.989628	9.68618e-06	0.986341	6.69741e-06	NA	NA
RTEL1	7.0146e-07	6.62841e-05	4.96096	Esophagus_Muscularis	5.40957e-07	0.000130869	-5.01119	Pancreas	3.80827e-07	9.78206e-05	-5.0783	NA	NA	NA	1	1	1	0	3	0.349505	-5.34075	-0.13543	5.42825	-0.185417	5.47736	NA	NA	0.72671	9.2561e-08	0.892272	5.69106e-08	0.852902	4.31711e-08	NA	NA	0.890148	7.90261e-06	0.989628	9.68618e-06	0.981182	7.68157e-06	NA	NA
RTEL1	7.0146e-07	6.62841e-05	4.96096	Esophagus_Muscularis	5.40957e-07	0.000130869	-5.01119	Pituitary	1.08186e-07	3.2614e-05	5.31241	NA	NA	NA	1	1	1	0	3	0.349505	-5.34075	-0.13543	5.42825	-0.0222123	-5.82812	NA	NA	0.72671	9.2561e-08	0.892272	5.69106e-08	0.982279	5.60563e-09	NA	NA	0.890148	7.90261e-06	0.989628	9.68618e-06	0.998641	1.16552e-06	NA	NA
RTEL1	7.0146e-07	6.62841e-05	4.96096	Esophagus_Muscularis	5.40957e-07	0.000130869	-5.01119	Prostate	3.80827e-07	8.39284e-05	5.0783	NA	NA	NA	1	1	1	0	3	0.349505	-5.34075	-0.13543	5.42825	0.185417	-5.47736	NA	NA	0.72671	9.2561e-08	0.892272	5.69106e-08	0.852902	4.31711e-08	NA	NA	0.890148	7.90261e-06	0.989628	9.68618e-06	0.984741	6.88968e-06	NA	NA
RTEL1	7.0146e-07	6.62841e-05	4.96096	Esophagus_Muscularis	5.40957e-07	0.000130869	-5.01119	Skin_Not_Sun_Exposed_Suprapubic	1.65075e-07	4.59704e-05	5.2349	NA	NA	NA	1	1	1	0	3	0.349505	-5.34075	-0.13543	5.42825	0.122284	-5.67718	NA	NA	0.72671	9.2561e-08	0.892272	5.69106e-08	0.902674	1.36934e-08	NA	NA	0.890148	7.90261e-06	0.989628	9.68618e-06	0.989488	2.52942e-06	NA	NA
RTEL1	7.0146e-07	6.62841e-05	4.96096	Esophagus_Muscularis	5.40957e-07	0.000130869	-5.01119	Skin_Sun_Exposed_Lower_leg	3.80827e-07	7.71627e-05	-5.0783	NA	NA	NA	1	1	1	0	3	0.349505	-5.34075	-0.13543	5.42825	-0.19863	5.47736	NA	NA	0.72671	9.2561e-08	0.892272	5.69106e-08	0.842552	4.31711e-08	NA	NA	0.890148	7.90261e-06	0.989628	9.68618e-06	0.984949	6.56123e-06	NA	NA
RTEL1	7.0146e-07	6.62841e-05	4.96096	Esophagus_Muscularis	5.40957e-07	0.000130869	-5.01119	Small_Intestine_Terminal_Ileum	3.80827e-07	8.57222e-05	-5.0783	NA	NA	NA	1	1	1	0	3	0.349505	-5.34075	-0.13543	5.42825	-0.171802	5.47736	NA	NA	0.72671	9.2561e-08	0.892272	5.69106e-08	0.863593	4.31711e-08	NA	NA	0.890148	7.90261e-06	0.989628	9.68618e-06	0.98553	7.1398e-06	NA	NA
RTEL1	7.0146e-07	6.62841e-05	4.96096	Esophagus_Muscularis	5.40957e-07	0.000130869	-5.01119	Spleen	1.38053e-07	3.52038e-05	-5.26782	NA	NA	NA	1	1	1	0	3	0.349505	-5.34075	-0.13543	5.42825	-0.155797	5.69858	NA	NA	0.72671	9.2561e-08	0.892272	5.69106e-08	0.876193	1.2081e-08	NA	NA	0.890148	7.90261e-06	0.989628	9.68618e-06	0.985125	2.20836e-06	NA	NA
RTEL1	7.0146e-07	6.62841e-05	4.96096	Esophagus_Muscularis	5.40957e-07	0.000130869	-5.01119	Stomach	3.80827e-07	9.21787e-05	-5.0783	NA	NA	NA	1	1	1	0	3	0.349505	-5.34075	-0.13543	5.42825	-0.168601	5.47736	NA	NA	0.72671	9.2561e-08	0.892272	5.69106e-08	0.866111	4.31711e-08	NA	NA	0.890148	7.90261e-06	0.989628	9.68618e-06	0.986463	7.47623e-06	NA	NA
RTEL1	7.0146e-07	6.62841e-05	4.96096	Esophagus_Muscularis	5.40957e-07	0.000130869	-5.01119	Testis	2.83304e-07	7.39488e-05	-5.13423	NA	NA	NA	1	1	1	0	3	0.349505	-5.34075	-0.13543	5.42825	-0.261622	5.50281	NA	NA	0.72671	9.2561e-08	0.892272	5.69106e-08	0.793613	3.73778e-08	NA	NA	0.890148	7.90261e-06	0.989628	9.68618e-06	0.982324	6.68622e-06	NA	NA
RTEL1	7.0146e-07	6.62841e-05	4.96096	Esophagus_Muscularis	5.40957e-07	0.000130869	-5.01119	Thyroid	2.87314e-07	6.82371e-05	5.13158	NA	NA	NA	1	1	1	0	3	0.349505	-5.34075	-0.13543	5.42825	0.223597	-5.5178	NA	NA	0.72671	9.2561e-08	0.892272	5.69106e-08	0.823071	3.43278e-08	NA	NA	0.890148	7.90261e-06	0.989628	9.68618e-06	0.979624	5.34492e-06	NA	NA
RTEL1	7.0146e-07	6.62841e-05	4.96096	Esophagus_Muscularis	5.40957e-07	0.000130869	-5.01119	Uterus	1.62856e-07	4.70212e-05	-5.2374	NA	NA	NA	1	1	1	0	3	0.349505	-5.34075	-0.13543	5.42825	-0.15833	5.66409	NA	NA	0.72671	9.2561e-08	0.892272	5.69106e-08	0.874197	1.47806e-08	NA	NA	0.890148	7.90261e-06	0.989628	9.68618e-06	0.988876	2.94872e-06	NA	NA
RTEL1	7.0146e-07	6.62841e-05	4.96096	Esophagus_Muscularis	5.40957e-07	0.000130869	-5.01119	Vagina	1.62671e-07	4.38724e-05	-5.23761	NA	NA	NA	1	1	1	0	3	0.349505	-5.34075	-0.13543	5.42825	-0.147586	5.66926	NA	NA	0.72671	9.2561e-08	0.892272	5.69106e-08	0.88267	1.43415e-08	NA	NA	0.890148	7.90261e-06	0.989628	9.68618e-06	0.989483	3.00665e-06	NA	NA
RTEL1	7.0146e-07	6.62841e-05	4.96096	Esophagus_Muscularis	5.40957e-07	0.000130869	-5.01119	Whole_Blood	1.13496e-06	0.000198839	4.86667	NA	NA	NA	1	1	1	0	3	0.349505	-5.34075	-0.13543	5.42825	-0.257242	-5.48367	NA	NA	0.72671	9.2561e-08	0.892272	5.69106e-08	0.796992	4.16596e-08	NA	NA	0.890148	7.90261e-06	0.989628	9.68618e-06	0.981026	6.46966e-06	NA	NA
RTEL1	7.0146e-07	6.62841e-05	4.96096	Esophagus_Muscularis	5.40957e-07	0.000130869	-5.01119	smultixcan	2.83304e-07	6.39276e-05	-5.13423	NA	NA	NA	1	1	1	0	3	0.349505	-5.34075	-0.13543	5.42825	-0.261622	5.50281	NA	NA	0.72671	9.2561e-08	0.892272	5.69106e-08	0.793613	3.73778e-08	NA	NA	0.890148	7.90261e-06	0.989628	9.68618e-06	0.975536	5.81973e-06	NA	NA
RTEL1	7.0146e-07	6.62841e-05	4.96096	Lung	5.40957e-07	0.00013496	-5.01119	Adipose_Subcutaneous	3.80827e-07	8.7067e-05	-5.0783	NA	NA	NA	1	1	1	0	3	0.349505	-5.34075	0.600335	2.00566	-0.177705	5.47736	NA	NA	0.72671	9.2561e-08	0.548283	0.0448927	0.858955	4.31711e-08	NA	NA	0.890148	7.90261e-06	0.936302	0.288303	0.983598	6.75125e-06	NA	NA
RTEL1	7.0146e-07	6.62841e-05	4.96096	Lung	5.40957e-07	0.00013496	-5.01119	Adipose_Visceral_Omentum	3.80827e-07	8.20246e-05	-5.0783	NA	NA	NA	1	1	1	0	3	0.349505	-5.34075	0.600335	2.00566	-0.185417	5.47736	NA	NA	0.72671	9.2561e-08	0.548283	0.0448927	0.852902	4.31711e-08	NA	NA	0.890148	7.90261e-06	0.936302	0.288303	0.984127	6.73428e-06	NA	NA
RTEL1	7.0146e-07	6.62841e-05	4.96096	Lung	5.40957e-07	0.00013496	-5.01119	Adrenal_Gland	3.80827e-07	9.61541e-05	-5.0783	NA	NA	NA	1	1	1	0	3	0.349505	-5.34075	0.600335	2.00566	-0.166683	5.47736	NA	NA	0.72671	9.2561e-08	0.548283	0.0448927	0.867619	4.31711e-08	NA	NA	0.890148	7.90261e-06	0.936302	0.288303	0.98813	6.92353e-06	NA	NA
RTEL1	7.0146e-07	6.62841e-05	4.96096	Lung	5.40957e-07	0.00013496	-5.01119	Artery_Aorta	1.65075e-07	4.09766e-05	5.2349	NA	NA	NA	1	1	1	0	3	0.349505	-5.34075	0.600335	2.00566	0.122284	-5.67718	NA	NA	0.72671	9.2561e-08	0.548283	0.0448927	0.902674	1.36934e-08	NA	NA	0.890148	7.90261e-06	0.936302	0.288303	0.990272	2.46012e-06	NA	NA
RTEL1	7.0146e-07	6.62841e-05	4.96096	Lung	5.40957e-07	0.00013496	-5.01119	Artery_Coronary	3.80827e-07	8.03868e-05	-5.0783	NA	NA	NA	1	1	1	0	3	0.349505	-5.34075	0.600335	2.00566	-0.185417	5.47736	NA	NA	0.72671	9.2561e-08	0.548283	0.0448927	0.852902	4.31711e-08	NA	NA	0.890148	7.90261e-06	0.936302	0.288303	0.984379	6.99305e-06	NA	NA
RTEL1	7.0146e-07	6.62841e-05	4.96096	Lung	5.40957e-07	0.00013496	-5.01119	Artery_Tibial	3.80827e-07	8.28945e-05	5.0783	NA	NA	NA	1	1	1	0	3	0.349505	-5.34075	0.600335	2.00566	0.185417	-5.47736	NA	NA	0.72671	9.2561e-08	0.548283	0.0448927	0.852902	4.31711e-08	NA	NA	0.890148	7.90261e-06	0.936302	0.288303	0.981531	6.6973e-06	NA	NA
RTEL1	7.0146e-07	6.62841e-05	4.96096	Lung	5.40957e-07	0.00013496	-5.01119	Brain_Amygdala	3.80827e-07	0.000113175	-5.0783	NA	NA	NA	1	1	1	0	3	0.349505	-5.34075	0.600335	2.00566	-0.185417	5.47736	NA	NA	0.72671	9.2561e-08	0.548283	0.0448927	0.852902	4.31711e-08	NA	NA	0.890148	7.90261e-06	0.936302	0.288303	0.987279	8.21035e-06	NA	NA
RTEL1	7.0146e-07	6.62841e-05	4.96096	Lung	5.40957e-07	0.00013496	-5.01119	Brain_Anterior_cingulate_cortex_BA24	1.65159e-07	4.41732e-05	5.2348	NA	NA	NA	1	1	1	0	3	0.349505	-5.34075	0.600335	2.00566	-0.116039	-5.79432	NA	NA	0.72671	9.2561e-08	0.548283	0.0448927	0.907622	6.85982e-09	NA	NA	0.890148	7.90261e-06	0.936302	0.288303	0.988331	1.61649e-06	NA	NA
RTEL1	7.0146e-07	6.62841e-05	4.96096	Lung	5.40957e-07	0.00013496	-5.01119	Brain_Caudate_basal_ganglia	1.00343e-07	2.88363e-05	5.3261	NA	NA	NA	1	1	1	0	3	0.349505	-5.34075	0.600335	2.00566	-0.0461348	-5.85405	NA	NA	0.72671	9.2561e-08	0.548283	0.0448927	0.963203	4.79745e-09	NA	NA	0.890148	7.90261e-06	0.936302	0.288303	0.996344	1.09582e-06	NA	NA
RTEL1	7.0146e-07	6.62841e-05	4.96096	Lung	5.40957e-07	0.00013496	-5.01119	Brain_Cerebellar_Hemisphere	1.65075e-07	3.89061e-05	5.2349	NA	NA	NA	1	1	1	0	3	0.349505	-5.34075	0.600335	2.00566	-0.251291	-5.601	NA	NA	0.72671	9.2561e-08	0.548283	0.0448927	0.801589	2.13116e-08	NA	NA	0.890148	7.90261e-06	0.936302	0.288303	0.978744	3.55699e-06	NA	NA
RTEL1	7.0146e-07	6.62841e-05	4.96096	Lung	5.40957e-07	0.00013496	-5.01119	Brain_Cerebellum	1.57617e-07	3.74813e-05	5.24343	NA	NA	NA	1	1	1	0	3	0.349505	-5.34075	0.600335	2.00566	-0.017538	-5.75863	NA	NA	0.72671	9.2561e-08	0.548283	0.0448927	0.986007	8.4797e-09	NA	NA	0.890148	7.90261e-06	0.936302	0.288303	0.997794	1.67367e-06	NA	NA
RTEL1	7.0146e-07	6.62841e-05	4.96096	Lung	5.40957e-07	0.00013496	-5.01119	Brain_Cortex	2.51475e-07	6.6727e-05	5.1566	NA	NA	NA	1	1	1	0	3	0.349505	-5.34075	0.600335	2.00566	0.0529878	-5.63108	NA	NA	0.72671	9.2561e-08	0.548283	0.0448927	0.957742	1.79087e-08	NA	NA	0.890148	7.90261e-06	0.936302	0.288303	0.995353	3.16812e-06	NA	NA
RTEL1	7.0146e-07	6.62841e-05	4.96096	Lung	5.40957e-07	0.00013496	-5.01119	Brain_Frontal_Cortex_BA9	3.80827e-07	9.42842e-05	-5.0783	NA	NA	NA	1	1	1	0	3	0.349505	-5.34075	0.600335	2.00566	-0.178659	5.47736	NA	NA	0.72671	9.2561e-08	0.548283	0.0448927	0.858206	4.31711e-08	NA	NA	0.890148	7.90261e-06	0.936302	0.288303	0.986008	6.99708e-06	NA	NA
RTEL1	7.0146e-07	6.62841e-05	4.96096	Lung	5.40957e-07	0.00013496	-5.01119	Brain_Hippocampus	3.80827e-07	0.000112169	-5.0783	NA	NA	NA	1	1	1	0	3	0.349505	-5.34075	0.600335	2.00566	-0.181743	5.47736	NA	NA	0.72671	9.2561e-08	0.548283	0.0448927	0.855785	4.31711e-08	NA	NA	0.890148	7.90261e-06	0.936302	0.288303	0.988523	9.26957e-06	NA	NA
RTEL1	7.0146e-07	6.62841e-05	4.96096	Lung	5.40957e-07	0.00013496	-5.01119	Brain_Hypothalamus	7.93132e-08	2.9011e-05	5.36868	NA	NA	NA	1	1	1	0	3	0.349505	-5.34075	0.600335	2.00566	-0.0786032	-5.91553	NA	NA	0.72671	9.2561e-08	0.548283	0.0448927	0.937348	3.30814e-09	NA	NA	0.890148	7.90261e-06	0.936302	0.288303	0.995113	8.512e-07	NA	NA
RTEL1	7.0146e-07	6.62841e-05	4.96096	Lung	5.40957e-07	0.00013496	-5.01119	Brain_Nucleus_accumbens_basal_ganglia	1.07301e-07	2.74706e-05	5.3139	NA	NA	NA	1	1	1	0	3	0.349505	-5.34075	0.600335	2.00566	-0.0396445	-5.83773	NA	NA	0.72671	9.2561e-08	0.548283	0.0448927	0.968377	5.29183e-09	NA	NA	0.890148	7.90261e-06	0.936302	0.288303	0.996329	1.17051e-06	NA	NA
RTEL1	7.0146e-07	6.62841e-05	4.96096	Lung	5.40957e-07	0.00013496	-5.01119	Brain_Putamen_basal_ganglia	3.80827e-07	0.000107435	-5.0783	NA	NA	NA	1	1	1	0	3	0.349505	-5.34075	0.600335	2.00566	-0.185417	5.47736	NA	NA	0.72671	9.2561e-08	0.548283	0.0448927	0.852902	4.31711e-08	NA	NA	0.890148	7.90261e-06	0.936302	0.288303	0.985874	8.13665e-06	NA	NA
RTEL1	7.0146e-07	6.62841e-05	4.96096	Lung	5.40957e-07	0.00013496	-5.01119	Brain_Substantia_nigra	5.37845e-08	2.18053e-05	-5.43832	NA	NA	NA	1	1	1	0	3	0.349505	-5.34075	0.600335	2.00566	-0.12805	5.8981	NA	NA	0.72671	9.2561e-08	0.548283	0.0448927	0.898109	3.67707e-09	NA	NA	0.890148	7.90261e-06	0.936302	0.288303	0.991682	1.07756e-06	NA	NA
RTEL1	7.0146e-07	6.62841e-05	4.96096	Lung	5.40957e-07	0.00013496	-5.01119	Breast_Mammary_Tissue	1.97855e-07	4.66489e-05	5.20134	NA	NA	NA	1	1	1	0	3	0.349505	-5.34075	0.600335	2.00566	0.0273038	-5.68686	NA	NA	0.72671	9.2561e-08	0.548283	0.0448927	0.978217	1.29398e-08	NA	NA	0.890148	7.90261e-06	0.936302	0.288303	0.998078	2.33898e-06	NA	NA
RTEL1	7.0146e-07	6.62841e-05	4.96096	Lung	5.40957e-07	0.00013496	-5.01119	Cells_Cultured_fibroblasts	3.36991e-07	8.10698e-05	-5.10149	NA	NA	NA	1	1	1	0	3	0.349505	-5.34075	0.600335	2.00566	-0.141763	5.5244	NA	NA	0.72671	9.2561e-08	0.548283	0.0448927	0.887267	3.30604e-08	NA	NA	0.890148	7.90261e-06	0.936302	0.288303	0.986392	5.02947e-06	NA	NA
RTEL1	7.0146e-07	6.62841e-05	4.96096	Lung	5.40957e-07	0.00013496	-5.01119	Cells_EBV-transformed_lymphocytes	5.98003e-05	0.00398344	-4.0136	NA	NA	NA	1	1	1	0	3	0.349505	-5.34075	0.600335	2.00566	-0.357599	4.2379	NA	NA	0.72671	9.2561e-08	0.548283	0.0448927	0.720643	2.25619e-05	NA	NA	0.890148	7.90261e-06	0.936302	0.288303	0.967516	0.00130783	NA	NA
RTEL1	7.0146e-07	6.62841e-05	4.96096	Lung	5.40957e-07	0.00013496	-5.01119	Colon_Sigmoid	1.58401e-07	3.80955e-05	-5.24252	NA	NA	NA	1	1	1	0	3	0.349505	-5.34075	0.600335	2.00566	-0.156587	5.6705	NA	NA	0.72671	9.2561e-08	0.548283	0.0448927	0.87557	1.42383e-08	NA	NA	0.890148	7.90261e-06	0.936302	0.288303	0.987688	2.55937e-06	NA	NA
RTEL1	7.0146e-07	6.62841e-05	4.96096	Lung	5.40957e-07	0.00013496	-5.01119	Colon_Transverse	1.65075e-07	3.85803e-05	5.2349	NA	NA	NA	1	1	1	0	3	0.349505	-5.34075	0.600335	2.00566	0.122284	-5.67718	NA	NA	0.72671	9.2561e-08	0.548283	0.0448927	0.902674	1.36934e-08	NA	NA	0.890148	7.90261e-06	0.936302	0.288303	0.990989	2.72792e-06	NA	NA
RTEL1	7.0146e-07	6.62841e-05	4.96096	Lung	5.40957e-07	0.00013496	-5.01119	Esophagus_Gastroesophageal_Junction	3.80827e-07	8.97731e-05	5.0783	NA	NA	NA	1	1	1	0	3	0.349505	-5.34075	0.600335	2.00566	0.185417	-5.47736	NA	NA	0.72671	9.2561e-08	0.548283	0.0448927	0.852902	4.31711e-08	NA	NA	0.890148	7.90261e-06	0.936302	0.288303	0.983326	6.31372e-06	NA	NA
RTEL1	7.0146e-07	6.62841e-05	4.96096	Lung	5.40957e-07	0.00013496	-5.01119	Esophagus_Mucosa	3.93215e-07	9.12436e-05	-5.07221	NA	NA	NA	1	1	1	0	3	0.349505	-5.34075	0.600335	2.00566	-0.0938169	5.51603	NA	NA	0.72671	9.2561e-08	0.548283	0.0448927	0.925255	3.46733e-08	NA	NA	0.890148	7.90261e-06	0.936302	0.288303	0.992514	5.23292e-06	NA	NA
RTEL1	7.0146e-07	6.62841e-05	4.96096	Lung	5.40957e-07	0.00013496	-5.01119	Esophagus_Muscularis	3.80827e-07	8.20882e-05	-5.0783	NA	NA	NA	1	1	1	0	3	0.349505	-5.34075	0.600335	2.00566	-0.185417	5.47736	NA	NA	0.72671	9.2561e-08	0.548283	0.0448927	0.852902	4.31711e-08	NA	NA	0.890148	7.90261e-06	0.936302	0.288303	0.981647	6.32258e-06	NA	NA
RTEL1	7.0146e-07	6.62841e-05	4.96096	Lung	5.40957e-07	0.00013496	-5.01119	Heart_Atrial_Appendage	3.80827e-07	9.36695e-05	-5.0783	NA	NA	NA	1	1	1	0	3	0.349505	-5.34075	0.600335	2.00566	-0.177023	5.47736	NA	NA	0.72671	9.2561e-08	0.548283	0.0448927	0.85949	4.31711e-08	NA	NA	0.890148	7.90261e-06	0.936302	0.288303	0.986225	7.27661e-06	NA	NA
RTEL1	7.0146e-07	6.62841e-05	4.96096	Lung	5.40957e-07	0.00013496	-5.01119	Heart_Left_Ventricle	6.1294e-07	0.00013829	-4.98709	NA	NA	NA	1	1	1	0	3	0.349505	-5.34075	0.600335	2.00566	-0.333755	5.30792	NA	NA	0.72671	9.2561e-08	0.548283	0.0448927	0.738564	1.10886e-07	NA	NA	0.890148	7.90261e-06	0.936302	0.288303	0.967322	1.63585e-05	NA	NA
RTEL1	7.0146e-07	6.62841e-05	4.96096	Lung	5.40957e-07	0.00013496	-5.01119	Kidney_Cortex	7.10268e-07	0.000175054	-4.95853	NA	NA	NA	1	1	1	0	3	0.349505	-5.34075	0.600335	2.00566	-0.328119	5.27926	NA	NA	0.72671	9.2561e-08	0.548283	0.0448927	0.742822	1.29703e-07	NA	NA	0.890148	7.90261e-06	0.936302	0.288303	0.973904	2.22465e-05	NA	NA
RTEL1	7.0146e-07	6.62841e-05	4.96096	Lung	5.40957e-07	0.00013496	-5.01119	Liver	2.41698e-06	0.000453822	4.71501	NA	NA	NA	1	1	1	0	3	0.349505	-5.34075	0.600335	2.00566	-0.281684	-5.30017	NA	NA	0.72671	9.2561e-08	0.548283	0.0448927	0.778186	1.15692e-07	NA	NA	0.890148	7.90261e-06	0.936302	0.288303	0.976336	1.77369e-05	NA	NA
RTEL1	7.0146e-07	6.62841e-05	4.96096	Lung	5.40957e-07	0.00013496	-5.01119	Lung	3.80827e-07	7.74224e-05	5.0783	NA	NA	NA	1	1	1	0	3	0.349505	-5.34075	0.600335	2.00566	0.185417	-5.47736	NA	NA	0.72671	9.2561e-08	0.548283	0.0448927	0.852902	4.31711e-08	NA	NA	0.890148	7.90261e-06	0.936302	0.288303	0.981336	7.0152e-06	NA	NA
RTEL1	7.0146e-07	6.62841e-05	4.96096	Lung	5.40957e-07	0.00013496	-5.01119	Minor_Salivary_Gland	1.01792e-06	0.000175278	4.88814	NA	NA	NA	1	1	1	0	3	0.349505	-5.34075	0.600335	2.00566	-0.00804256	-5.36361	NA	NA	0.72671	9.2561e-08	0.548283	0.0448927	0.993583	8.1575e-08	NA	NA	0.890148	7.90261e-06	0.936302	0.288303	0.999597	1.17894e-05	NA	NA
RTEL1	7.0146e-07	6.62841e-05	4.96096	Lung	5.40957e-07	0.00013496	-5.01119	Muscle_Skeletal	3.7695e-07	7.90456e-05	-5.08024	NA	NA	NA	1	1	1	0	3	0.349505	-5.34075	0.600335	2.00566	-0.0823937	5.52777	NA	NA	0.72671	9.2561e-08	0.548283	0.0448927	0.934334	3.24324e-08	NA	NA	0.890148	7.90261e-06	0.936302	0.288303	0.99316	5.51873e-06	NA	NA
RTEL1	7.0146e-07	6.62841e-05	4.96096	Lung	5.40957e-07	0.00013496	-5.01119	Nerve_Tibial	1.97855e-07	4.58599e-05	5.20134	NA	NA	NA	1	1	1	0	3	0.349505	-5.34075	0.600335	2.00566	0.0273038	-5.68686	NA	NA	0.72671	9.2561e-08	0.548283	0.0448927	0.978217	1.29398e-08	NA	NA	0.890148	7.90261e-06	0.936302	0.288303	0.997578	2.50006e-06	NA	NA
RTEL1	7.0146e-07	6.62841e-05	4.96096	Lung	5.40957e-07	0.00013496	-5.01119	Ovary	3.80827e-07	9.56732e-05	-5.0783	NA	NA	NA	1	1	1	0	3	0.349505	-5.34075	0.600335	2.00566	-0.176361	5.47736	NA	NA	0.72671	9.2561e-08	0.548283	0.0448927	0.860011	4.31711e-08	NA	NA	0.890148	7.90261e-06	0.936302	0.288303	0.986341	6.69741e-06	NA	NA
RTEL1	7.0146e-07	6.62841e-05	4.96096	Lung	5.40957e-07	0.00013496	-5.01119	Pancreas	3.80827e-07	9.78206e-05	-5.0783	NA	NA	NA	1	1	1	0	3	0.349505	-5.34075	0.600335	2.00566	-0.185417	5.47736	NA	NA	0.72671	9.2561e-08	0.548283	0.0448927	0.852902	4.31711e-08	NA	NA	0.890148	7.90261e-06	0.936302	0.288303	0.981182	7.68157e-06	NA	NA
RTEL1	7.0146e-07	6.62841e-05	4.96096	Lung	5.40957e-07	0.00013496	-5.01119	Pituitary	1.08186e-07	3.2614e-05	5.31241	NA	NA	NA	1	1	1	0	3	0.349505	-5.34075	0.600335	2.00566	-0.0222123	-5.82812	NA	NA	0.72671	9.2561e-08	0.548283	0.0448927	0.982279	5.60563e-09	NA	NA	0.890148	7.90261e-06	0.936302	0.288303	0.998641	1.16552e-06	NA	NA
RTEL1	7.0146e-07	6.62841e-05	4.96096	Lung	5.40957e-07	0.00013496	-5.01119	Prostate	3.80827e-07	8.39284e-05	5.0783	NA	NA	NA	1	1	1	0	3	0.349505	-5.34075	0.600335	2.00566	0.185417	-5.47736	NA	NA	0.72671	9.2561e-08	0.548283	0.0448927	0.852902	4.31711e-08	NA	NA	0.890148	7.90261e-06	0.936302	0.288303	0.984741	6.88968e-06	NA	NA
RTEL1	7.0146e-07	6.62841e-05	4.96096	Lung	5.40957e-07	0.00013496	-5.01119	Skin_Not_Sun_Exposed_Suprapubic	1.65075e-07	4.59704e-05	5.2349	NA	NA	NA	1	1	1	0	3	0.349505	-5.34075	0.600335	2.00566	0.122284	-5.67718	NA	NA	0.72671	9.2561e-08	0.548283	0.0448927	0.902674	1.36934e-08	NA	NA	0.890148	7.90261e-06	0.936302	0.288303	0.989488	2.52942e-06	NA	NA
RTEL1	7.0146e-07	6.62841e-05	4.96096	Lung	5.40957e-07	0.00013496	-5.01119	Skin_Sun_Exposed_Lower_leg	3.80827e-07	7.71627e-05	-5.0783	NA	NA	NA	1	1	1	0	3	0.349505	-5.34075	0.600335	2.00566	-0.19863	5.47736	NA	NA	0.72671	9.2561e-08	0.548283	0.0448927	0.842552	4.31711e-08	NA	NA	0.890148	7.90261e-06	0.936302	0.288303	0.984949	6.56123e-06	NA	NA
RTEL1	7.0146e-07	6.62841e-05	4.96096	Lung	5.40957e-07	0.00013496	-5.01119	Small_Intestine_Terminal_Ileum	3.80827e-07	8.57222e-05	-5.0783	NA	NA	NA	1	1	1	0	3	0.349505	-5.34075	0.600335	2.00566	-0.171802	5.47736	NA	NA	0.72671	9.2561e-08	0.548283	0.0448927	0.863593	4.31711e-08	NA	NA	0.890148	7.90261e-06	0.936302	0.288303	0.98553	7.1398e-06	NA	NA
RTEL1	7.0146e-07	6.62841e-05	4.96096	Lung	5.40957e-07	0.00013496	-5.01119	Spleen	1.38053e-07	3.52038e-05	-5.26782	NA	NA	NA	1	1	1	0	3	0.349505	-5.34075	0.600335	2.00566	-0.155797	5.69858	NA	NA	0.72671	9.2561e-08	0.548283	0.0448927	0.876193	1.2081e-08	NA	NA	0.890148	7.90261e-06	0.936302	0.288303	0.985125	2.20836e-06	NA	NA
RTEL1	7.0146e-07	6.62841e-05	4.96096	Lung	5.40957e-07	0.00013496	-5.01119	Stomach	3.80827e-07	9.21787e-05	-5.0783	NA	NA	NA	1	1	1	0	3	0.349505	-5.34075	0.600335	2.00566	-0.168601	5.47736	NA	NA	0.72671	9.2561e-08	0.548283	0.0448927	0.866111	4.31711e-08	NA	NA	0.890148	7.90261e-06	0.936302	0.288303	0.986463	7.47623e-06	NA	NA
RTEL1	7.0146e-07	6.62841e-05	4.96096	Lung	5.40957e-07	0.00013496	-5.01119	Testis	2.83304e-07	7.39488e-05	-5.13423	NA	NA	NA	1	1	1	0	3	0.349505	-5.34075	0.600335	2.00566	-0.261622	5.50281	NA	NA	0.72671	9.2561e-08	0.548283	0.0448927	0.793613	3.73778e-08	NA	NA	0.890148	7.90261e-06	0.936302	0.288303	0.982324	6.68622e-06	NA	NA
RTEL1	7.0146e-07	6.62841e-05	4.96096	Lung	5.40957e-07	0.00013496	-5.01119	Thyroid	2.87314e-07	6.82371e-05	5.13158	NA	NA	NA	1	1	1	0	3	0.349505	-5.34075	0.600335	2.00566	0.223597	-5.5178	NA	NA	0.72671	9.2561e-08	0.548283	0.0448927	0.823071	3.43278e-08	NA	NA	0.890148	7.90261e-06	0.936302	0.288303	0.979624	5.34492e-06	NA	NA
RTEL1	7.0146e-07	6.62841e-05	4.96096	Lung	5.40957e-07	0.00013496	-5.01119	Uterus	1.62856e-07	4.70212e-05	-5.2374	NA	NA	NA	1	1	1	0	3	0.349505	-5.34075	0.600335	2.00566	-0.15833	5.66409	NA	NA	0.72671	9.2561e-08	0.548283	0.0448927	0.874197	1.47806e-08	NA	NA	0.890148	7.90261e-06	0.936302	0.288303	0.988876	2.94872e-06	NA	NA
RTEL1	7.0146e-07	6.62841e-05	4.96096	Lung	5.40957e-07	0.00013496	-5.01119	Vagina	1.62671e-07	4.38724e-05	-5.23761	NA	NA	NA	1	1	1	0	3	0.349505	-5.34075	0.600335	2.00566	-0.147586	5.66926	NA	NA	0.72671	9.2561e-08	0.548283	0.0448927	0.88267	1.43415e-08	NA	NA	0.890148	7.90261e-06	0.936302	0.288303	0.989483	3.00665e-06	NA	NA
RTEL1	7.0146e-07	6.62841e-05	4.96096	Lung	5.40957e-07	0.00013496	-5.01119	Whole_Blood	1.13496e-06	0.000198839	4.86667	NA	NA	NA	1	1	1	0	3	0.349505	-5.34075	0.600335	2.00566	-0.257242	-5.48367	NA	NA	0.72671	9.2561e-08	0.548283	0.0448927	0.796992	4.16596e-08	NA	NA	0.890148	7.90261e-06	0.936302	0.288303	0.981026	6.46966e-06	NA	NA
RTEL1	7.0146e-07	6.62841e-05	4.96096	Lung	5.40957e-07	0.00013496	-5.01119	smultixcan	2.83304e-07	6.39276e-05	-5.13423	NA	NA	NA	1	1	1	0	3	0.349505	-5.34075	0.600335	2.00566	-0.261622	5.50281	NA	NA	0.72671	9.2561e-08	0.548283	0.0448927	0.793613	3.73778e-08	NA	NA	0.890148	7.90261e-06	0.936302	0.288303	0.975536	5.81973e-06	NA	NA
RTEL1	7.0146e-07	6.62841e-05	4.96096	Muscle_Skeletal	7.60685e-06	0.000988084	-4.47596	Adipose_Subcutaneous	3.80827e-07	8.7067e-05	-5.0783	NA	NA	NA	1	1	1	0	3	0.349505	-5.34075	-0.558307	4.639	-0.177705	5.47736	NA	NA	0.72671	9.2561e-08	0.576635	3.50105e-06	0.858955	4.31711e-08	NA	NA	0.890148	7.90261e-06	0.944915	0.000342344	0.983598	6.75125e-06	NA	NA
RTEL1	7.0146e-07	6.62841e-05	4.96096	Muscle_Skeletal	7.60685e-06	0.000988084	-4.47596	Adipose_Visceral_Omentum	3.80827e-07	8.20246e-05	-5.0783	NA	NA	NA	1	1	1	0	3	0.349505	-5.34075	-0.558307	4.639	-0.185417	5.47736	NA	NA	0.72671	9.2561e-08	0.576635	3.50105e-06	0.852902	4.31711e-08	NA	NA	0.890148	7.90261e-06	0.944915	0.000342344	0.984127	6.73428e-06	NA	NA
RTEL1	7.0146e-07	6.62841e-05	4.96096	Muscle_Skeletal	7.60685e-06	0.000988084	-4.47596	Adrenal_Gland	3.80827e-07	9.61541e-05	-5.0783	NA	NA	NA	1	1	1	0	3	0.349505	-5.34075	-0.558307	4.639	-0.166683	5.47736	NA	NA	0.72671	9.2561e-08	0.576635	3.50105e-06	0.867619	4.31711e-08	NA	NA	0.890148	7.90261e-06	0.944915	0.000342344	0.98813	6.92353e-06	NA	NA
RTEL1	7.0146e-07	6.62841e-05	4.96096	Muscle_Skeletal	7.60685e-06	0.000988084	-4.47596	Artery_Aorta	1.65075e-07	4.09766e-05	5.2349	NA	NA	NA	1	1	1	0	3	0.349505	-5.34075	-0.558307	4.639	0.122284	-5.67718	NA	NA	0.72671	9.2561e-08	0.576635	3.50105e-06	0.902674	1.36934e-08	NA	NA	0.890148	7.90261e-06	0.944915	0.000342344	0.990272	2.46012e-06	NA	NA
RTEL1	7.0146e-07	6.62841e-05	4.96096	Muscle_Skeletal	7.60685e-06	0.000988084	-4.47596	Artery_Coronary	3.80827e-07	8.03868e-05	-5.0783	NA	NA	NA	1	1	1	0	3	0.349505	-5.34075	-0.558307	4.639	-0.185417	5.47736	NA	NA	0.72671	9.2561e-08	0.576635	3.50105e-06	0.852902	4.31711e-08	NA	NA	0.890148	7.90261e-06	0.944915	0.000342344	0.984379	6.99305e-06	NA	NA
RTEL1	7.0146e-07	6.62841e-05	4.96096	Muscle_Skeletal	7.60685e-06	0.000988084	-4.47596	Artery_Tibial	3.80827e-07	8.28945e-05	5.0783	NA	NA	NA	1	1	1	0	3	0.349505	-5.34075	-0.558307	4.639	0.185417	-5.47736	NA	NA	0.72671	9.2561e-08	0.576635	3.50105e-06	0.852902	4.31711e-08	NA	NA	0.890148	7.90261e-06	0.944915	0.000342344	0.981531	6.6973e-06	NA	NA
RTEL1	7.0146e-07	6.62841e-05	4.96096	Muscle_Skeletal	7.60685e-06	0.000988084	-4.47596	Brain_Amygdala	3.80827e-07	0.000113175	-5.0783	NA	NA	NA	1	1	1	0	3	0.349505	-5.34075	-0.558307	4.639	-0.185417	5.47736	NA	NA	0.72671	9.2561e-08	0.576635	3.50105e-06	0.852902	4.31711e-08	NA	NA	0.890148	7.90261e-06	0.944915	0.000342344	0.987279	8.21035e-06	NA	NA
RTEL1	7.0146e-07	6.62841e-05	4.96096	Muscle_Skeletal	7.60685e-06	0.000988084	-4.47596	Brain_Anterior_cingulate_cortex_BA24	1.65159e-07	4.41732e-05	5.2348	NA	NA	NA	1	1	1	0	3	0.349505	-5.34075	-0.558307	4.639	-0.116039	-5.79432	NA	NA	0.72671	9.2561e-08	0.576635	3.50105e-06	0.907622	6.85982e-09	NA	NA	0.890148	7.90261e-06	0.944915	0.000342344	0.988331	1.61649e-06	NA	NA
RTEL1	7.0146e-07	6.62841e-05	4.96096	Muscle_Skeletal	7.60685e-06	0.000988084	-4.47596	Brain_Caudate_basal_ganglia	1.00343e-07	2.88363e-05	5.3261	NA	NA	NA	1	1	1	0	3	0.349505	-5.34075	-0.558307	4.639	-0.0461348	-5.85405	NA	NA	0.72671	9.2561e-08	0.576635	3.50105e-06	0.963203	4.79745e-09	NA	NA	0.890148	7.90261e-06	0.944915	0.000342344	0.996344	1.09582e-06	NA	NA
RTEL1	7.0146e-07	6.62841e-05	4.96096	Muscle_Skeletal	7.60685e-06	0.000988084	-4.47596	Brain_Cerebellar_Hemisphere	1.65075e-07	3.89061e-05	5.2349	NA	NA	NA	1	1	1	0	3	0.349505	-5.34075	-0.558307	4.639	-0.251291	-5.601	NA	NA	0.72671	9.2561e-08	0.576635	3.50105e-06	0.801589	2.13116e-08	NA	NA	0.890148	7.90261e-06	0.944915	0.000342344	0.978744	3.55699e-06	NA	NA
RTEL1	7.0146e-07	6.62841e-05	4.96096	Muscle_Skeletal	7.60685e-06	0.000988084	-4.47596	Brain_Cerebellum	1.57617e-07	3.74813e-05	5.24343	NA	NA	NA	1	1	1	0	3	0.349505	-5.34075	-0.558307	4.639	-0.017538	-5.75863	NA	NA	0.72671	9.2561e-08	0.576635	3.50105e-06	0.986007	8.4797e-09	NA	NA	0.890148	7.90261e-06	0.944915	0.000342344	0.997794	1.67367e-06	NA	NA
RTEL1	7.0146e-07	6.62841e-05	4.96096	Muscle_Skeletal	7.60685e-06	0.000988084	-4.47596	Brain_Cortex	2.51475e-07	6.6727e-05	5.1566	NA	NA	NA	1	1	1	0	3	0.349505	-5.34075	-0.558307	4.639	0.0529878	-5.63108	NA	NA	0.72671	9.2561e-08	0.576635	3.50105e-06	0.957742	1.79087e-08	NA	NA	0.890148	7.90261e-06	0.944915	0.000342344	0.995353	3.16812e-06	NA	NA
RTEL1	7.0146e-07	6.62841e-05	4.96096	Muscle_Skeletal	7.60685e-06	0.000988084	-4.47596	Brain_Frontal_Cortex_BA9	3.80827e-07	9.42842e-05	-5.0783	NA	NA	NA	1	1	1	0	3	0.349505	-5.34075	-0.558307	4.639	-0.178659	5.47736	NA	NA	0.72671	9.2561e-08	0.576635	3.50105e-06	0.858206	4.31711e-08	NA	NA	0.890148	7.90261e-06	0.944915	0.000342344	0.986008	6.99708e-06	NA	NA
RTEL1	7.0146e-07	6.62841e-05	4.96096	Muscle_Skeletal	7.60685e-06	0.000988084	-4.47596	Brain_Hippocampus	3.80827e-07	0.000112169	-5.0783	NA	NA	NA	1	1	1	0	3	0.349505	-5.34075	-0.558307	4.639	-0.181743	5.47736	NA	NA	0.72671	9.2561e-08	0.576635	3.50105e-06	0.855785	4.31711e-08	NA	NA	0.890148	7.90261e-06	0.944915	0.000342344	0.988523	9.26957e-06	NA	NA
RTEL1	7.0146e-07	6.62841e-05	4.96096	Muscle_Skeletal	7.60685e-06	0.000988084	-4.47596	Brain_Hypothalamus	7.93132e-08	2.9011e-05	5.36868	NA	NA	NA	1	1	1	0	3	0.349505	-5.34075	-0.558307	4.639	-0.0786032	-5.91553	NA	NA	0.72671	9.2561e-08	0.576635	3.50105e-06	0.937348	3.30814e-09	NA	NA	0.890148	7.90261e-06	0.944915	0.000342344	0.995113	8.512e-07	NA	NA
RTEL1	7.0146e-07	6.62841e-05	4.96096	Muscle_Skeletal	7.60685e-06	0.000988084	-4.47596	Brain_Nucleus_accumbens_basal_ganglia	1.07301e-07	2.74706e-05	5.3139	NA	NA	NA	1	1	1	0	3	0.349505	-5.34075	-0.558307	4.639	-0.0396445	-5.83773	NA	NA	0.72671	9.2561e-08	0.576635	3.50105e-06	0.968377	5.29183e-09	NA	NA	0.890148	7.90261e-06	0.944915	0.000342344	0.996329	1.17051e-06	NA	NA
RTEL1	7.0146e-07	6.62841e-05	4.96096	Muscle_Skeletal	7.60685e-06	0.000988084	-4.47596	Brain_Putamen_basal_ganglia	3.80827e-07	0.000107435	-5.0783	NA	NA	NA	1	1	1	0	3	0.349505	-5.34075	-0.558307	4.639	-0.185417	5.47736	NA	NA	0.72671	9.2561e-08	0.576635	3.50105e-06	0.852902	4.31711e-08	NA	NA	0.890148	7.90261e-06	0.944915	0.000342344	0.985874	8.13665e-06	NA	NA
RTEL1	7.0146e-07	6.62841e-05	4.96096	Muscle_Skeletal	7.60685e-06	0.000988084	-4.47596	Brain_Substantia_nigra	5.37845e-08	2.18053e-05	-5.43832	NA	NA	NA	1	1	1	0	3	0.349505	-5.34075	-0.558307	4.639	-0.12805	5.8981	NA	NA	0.72671	9.2561e-08	0.576635	3.50105e-06	0.898109	3.67707e-09	NA	NA	0.890148	7.90261e-06	0.944915	0.000342344	0.991682	1.07756e-06	NA	NA
RTEL1	7.0146e-07	6.62841e-05	4.96096	Muscle_Skeletal	7.60685e-06	0.000988084	-4.47596	Breast_Mammary_Tissue	1.97855e-07	4.66489e-05	5.20134	NA	NA	NA	1	1	1	0	3	0.349505	-5.34075	-0.558307	4.639	0.0273038	-5.68686	NA	NA	0.72671	9.2561e-08	0.576635	3.50105e-06	0.978217	1.29398e-08	NA	NA	0.890148	7.90261e-06	0.944915	0.000342344	0.998078	2.33898e-06	NA	NA
RTEL1	7.0146e-07	6.62841e-05	4.96096	Muscle_Skeletal	7.60685e-06	0.000988084	-4.47596	Cells_Cultured_fibroblasts	3.36991e-07	8.10698e-05	-5.10149	NA	NA	NA	1	1	1	0	3	0.349505	-5.34075	-0.558307	4.639	-0.141763	5.5244	NA	NA	0.72671	9.2561e-08	0.576635	3.50105e-06	0.887267	3.30604e-08	NA	NA	0.890148	7.90261e-06	0.944915	0.000342344	0.986392	5.02947e-06	NA	NA
RTEL1	7.0146e-07	6.62841e-05	4.96096	Muscle_Skeletal	7.60685e-06	0.000988084	-4.47596	Cells_EBV-transformed_lymphocytes	5.98003e-05	0.00398344	-4.0136	NA	NA	NA	1	1	1	0	3	0.349505	-5.34075	-0.558307	4.639	-0.357599	4.2379	NA	NA	0.72671	9.2561e-08	0.576635	3.50105e-06	0.720643	2.25619e-05	NA	NA	0.890148	7.90261e-06	0.944915	0.000342344	0.967516	0.00130783	NA	NA
RTEL1	7.0146e-07	6.62841e-05	4.96096	Muscle_Skeletal	7.60685e-06	0.000988084	-4.47596	Colon_Sigmoid	1.58401e-07	3.80955e-05	-5.24252	NA	NA	NA	1	1	1	0	3	0.349505	-5.34075	-0.558307	4.639	-0.156587	5.6705	NA	NA	0.72671	9.2561e-08	0.576635	3.50105e-06	0.87557	1.42383e-08	NA	NA	0.890148	7.90261e-06	0.944915	0.000342344	0.987688	2.55937e-06	NA	NA
RTEL1	7.0146e-07	6.62841e-05	4.96096	Muscle_Skeletal	7.60685e-06	0.000988084	-4.47596	Colon_Transverse	1.65075e-07	3.85803e-05	5.2349	NA	NA	NA	1	1	1	0	3	0.349505	-5.34075	-0.558307	4.639	0.122284	-5.67718	NA	NA	0.72671	9.2561e-08	0.576635	3.50105e-06	0.902674	1.36934e-08	NA	NA	0.890148	7.90261e-06	0.944915	0.000342344	0.990989	2.72792e-06	NA	NA
RTEL1	7.0146e-07	6.62841e-05	4.96096	Muscle_Skeletal	7.60685e-06	0.000988084	-4.47596	Esophagus_Gastroesophageal_Junction	3.80827e-07	8.97731e-05	5.0783	NA	NA	NA	1	1	1	0	3	0.349505	-5.34075	-0.558307	4.639	0.185417	-5.47736	NA	NA	0.72671	9.2561e-08	0.576635	3.50105e-06	0.852902	4.31711e-08	NA	NA	0.890148	7.90261e-06	0.944915	0.000342344	0.983326	6.31372e-06	NA	NA
RTEL1	7.0146e-07	6.62841e-05	4.96096	Muscle_Skeletal	7.60685e-06	0.000988084	-4.47596	Esophagus_Mucosa	3.93215e-07	9.12436e-05	-5.07221	NA	NA	NA	1	1	1	0	3	0.349505	-5.34075	-0.558307	4.639	-0.0938169	5.51603	NA	NA	0.72671	9.2561e-08	0.576635	3.50105e-06	0.925255	3.46733e-08	NA	NA	0.890148	7.90261e-06	0.944915	0.000342344	0.992514	5.23292e-06	NA	NA
RTEL1	7.0146e-07	6.62841e-05	4.96096	Muscle_Skeletal	7.60685e-06	0.000988084	-4.47596	Esophagus_Muscularis	3.80827e-07	8.20882e-05	-5.0783	NA	NA	NA	1	1	1	0	3	0.349505	-5.34075	-0.558307	4.639	-0.185417	5.47736	NA	NA	0.72671	9.2561e-08	0.576635	3.50105e-06	0.852902	4.31711e-08	NA	NA	0.890148	7.90261e-06	0.944915	0.000342344	0.981647	6.32258e-06	NA	NA
RTEL1	7.0146e-07	6.62841e-05	4.96096	Muscle_Skeletal	7.60685e-06	0.000988084	-4.47596	Heart_Atrial_Appendage	3.80827e-07	9.36695e-05	-5.0783	NA	NA	NA	1	1	1	0	3	0.349505	-5.34075	-0.558307	4.639	-0.177023	5.47736	NA	NA	0.72671	9.2561e-08	0.576635	3.50105e-06	0.85949	4.31711e-08	NA	NA	0.890148	7.90261e-06	0.944915	0.000342344	0.986225	7.27661e-06	NA	NA
RTEL1	7.0146e-07	6.62841e-05	4.96096	Muscle_Skeletal	7.60685e-06	0.000988084	-4.47596	Heart_Left_Ventricle	6.1294e-07	0.00013829	-4.98709	NA	NA	NA	1	1	1	0	3	0.349505	-5.34075	-0.558307	4.639	-0.333755	5.30792	NA	NA	0.72671	9.2561e-08	0.576635	3.50105e-06	0.738564	1.10886e-07	NA	NA	0.890148	7.90261e-06	0.944915	0.000342344	0.967322	1.63585e-05	NA	NA
RTEL1	7.0146e-07	6.62841e-05	4.96096	Muscle_Skeletal	7.60685e-06	0.000988084	-4.47596	Kidney_Cortex	7.10268e-07	0.000175054	-4.95853	NA	NA	NA	1	1	1	0	3	0.349505	-5.34075	-0.558307	4.639	-0.328119	5.27926	NA	NA	0.72671	9.2561e-08	0.576635	3.50105e-06	0.742822	1.29703e-07	NA	NA	0.890148	7.90261e-06	0.944915	0.000342344	0.973904	2.22465e-05	NA	NA
RTEL1	7.0146e-07	6.62841e-05	4.96096	Muscle_Skeletal	7.60685e-06	0.000988084	-4.47596	Liver	2.41698e-06	0.000453822	4.71501	NA	NA	NA	1	1	1	0	3	0.349505	-5.34075	-0.558307	4.639	-0.281684	-5.30017	NA	NA	0.72671	9.2561e-08	0.576635	3.50105e-06	0.778186	1.15692e-07	NA	NA	0.890148	7.90261e-06	0.944915	0.000342344	0.976336	1.77369e-05	NA	NA
RTEL1	7.0146e-07	6.62841e-05	4.96096	Muscle_Skeletal	7.60685e-06	0.000988084	-4.47596	Lung	3.80827e-07	7.74224e-05	5.0783	NA	NA	NA	1	1	1	0	3	0.349505	-5.34075	-0.558307	4.639	0.185417	-5.47736	NA	NA	0.72671	9.2561e-08	0.576635	3.50105e-06	0.852902	4.31711e-08	NA	NA	0.890148	7.90261e-06	0.944915	0.000342344	0.981336	7.0152e-06	NA	NA
RTEL1	7.0146e-07	6.62841e-05	4.96096	Muscle_Skeletal	7.60685e-06	0.000988084	-4.47596	Minor_Salivary_Gland	1.01792e-06	0.000175278	4.88814	NA	NA	NA	1	1	1	0	3	0.349505	-5.34075	-0.558307	4.639	-0.00804256	-5.36361	NA	NA	0.72671	9.2561e-08	0.576635	3.50105e-06	0.993583	8.1575e-08	NA	NA	0.890148	7.90261e-06	0.944915	0.000342344	0.999597	1.17894e-05	NA	NA
RTEL1	7.0146e-07	6.62841e-05	4.96096	Muscle_Skeletal	7.60685e-06	0.000988084	-4.47596	Muscle_Skeletal	3.7695e-07	7.90456e-05	-5.08024	NA	NA	NA	1	1	1	0	3	0.349505	-5.34075	-0.558307	4.639	-0.0823937	5.52777	NA	NA	0.72671	9.2561e-08	0.576635	3.50105e-06	0.934334	3.24324e-08	NA	NA	0.890148	7.90261e-06	0.944915	0.000342344	0.99316	5.51873e-06	NA	NA
RTEL1	7.0146e-07	6.62841e-05	4.96096	Muscle_Skeletal	7.60685e-06	0.000988084	-4.47596	Nerve_Tibial	1.97855e-07	4.58599e-05	5.20134	NA	NA	NA	1	1	1	0	3	0.349505	-5.34075	-0.558307	4.639	0.0273038	-5.68686	NA	NA	0.72671	9.2561e-08	0.576635	3.50105e-06	0.978217	1.29398e-08	NA	NA	0.890148	7.90261e-06	0.944915	0.000342344	0.997578	2.50006e-06	NA	NA
RTEL1	7.0146e-07	6.62841e-05	4.96096	Muscle_Skeletal	7.60685e-06	0.000988084	-4.47596	Ovary	3.80827e-07	9.56732e-05	-5.0783	NA	NA	NA	1	1	1	0	3	0.349505	-5.34075	-0.558307	4.639	-0.176361	5.47736	NA	NA	0.72671	9.2561e-08	0.576635	3.50105e-06	0.860011	4.31711e-08	NA	NA	0.890148	7.90261e-06	0.944915	0.000342344	0.986341	6.69741e-06	NA	NA
RTEL1	7.0146e-07	6.62841e-05	4.96096	Muscle_Skeletal	7.60685e-06	0.000988084	-4.47596	Pancreas	3.80827e-07	9.78206e-05	-5.0783	NA	NA	NA	1	1	1	0	3	0.349505	-5.34075	-0.558307	4.639	-0.185417	5.47736	NA	NA	0.72671	9.2561e-08	0.576635	3.50105e-06	0.852902	4.31711e-08	NA	NA	0.890148	7.90261e-06	0.944915	0.000342344	0.981182	7.68157e-06	NA	NA
RTEL1	7.0146e-07	6.62841e-05	4.96096	Muscle_Skeletal	7.60685e-06	0.000988084	-4.47596	Pituitary	1.08186e-07	3.2614e-05	5.31241	NA	NA	NA	1	1	1	0	3	0.349505	-5.34075	-0.558307	4.639	-0.0222123	-5.82812	NA	NA	0.72671	9.2561e-08	0.576635	3.50105e-06	0.982279	5.60563e-09	NA	NA	0.890148	7.90261e-06	0.944915	0.000342344	0.998641	1.16552e-06	NA	NA
RTEL1	7.0146e-07	6.62841e-05	4.96096	Muscle_Skeletal	7.60685e-06	0.000988084	-4.47596	Prostate	3.80827e-07	8.39284e-05	5.0783	NA	NA	NA	1	1	1	0	3	0.349505	-5.34075	-0.558307	4.639	0.185417	-5.47736	NA	NA	0.72671	9.2561e-08	0.576635	3.50105e-06	0.852902	4.31711e-08	NA	NA	0.890148	7.90261e-06	0.944915	0.000342344	0.984741	6.88968e-06	NA	NA
RTEL1	7.0146e-07	6.62841e-05	4.96096	Muscle_Skeletal	7.60685e-06	0.000988084	-4.47596	Skin_Not_Sun_Exposed_Suprapubic	1.65075e-07	4.59704e-05	5.2349	NA	NA	NA	1	1	1	0	3	0.349505	-5.34075	-0.558307	4.639	0.122284	-5.67718	NA	NA	0.72671	9.2561e-08	0.576635	3.50105e-06	0.902674	1.36934e-08	NA	NA	0.890148	7.90261e-06	0.944915	0.000342344	0.989488	2.52942e-06	NA	NA
RTEL1	7.0146e-07	6.62841e-05	4.96096	Muscle_Skeletal	7.60685e-06	0.000988084	-4.47596	Skin_Sun_Exposed_Lower_leg	3.80827e-07	7.71627e-05	-5.0783	NA	NA	NA	1	1	1	0	3	0.349505	-5.34075	-0.558307	4.639	-0.19863	5.47736	NA	NA	0.72671	9.2561e-08	0.576635	3.50105e-06	0.842552	4.31711e-08	NA	NA	0.890148	7.90261e-06	0.944915	0.000342344	0.984949	6.56123e-06	NA	NA
RTEL1	7.0146e-07	6.62841e-05	4.96096	Muscle_Skeletal	7.60685e-06	0.000988084	-4.47596	Small_Intestine_Terminal_Ileum	3.80827e-07	8.57222e-05	-5.0783	NA	NA	NA	1	1	1	0	3	0.349505	-5.34075	-0.558307	4.639	-0.171802	5.47736	NA	NA	0.72671	9.2561e-08	0.576635	3.50105e-06	0.863593	4.31711e-08	NA	NA	0.890148	7.90261e-06	0.944915	0.000342344	0.98553	7.1398e-06	NA	NA
RTEL1	7.0146e-07	6.62841e-05	4.96096	Muscle_Skeletal	7.60685e-06	0.000988084	-4.47596	Spleen	1.38053e-07	3.52038e-05	-5.26782	NA	NA	NA	1	1	1	0	3	0.349505	-5.34075	-0.558307	4.639	-0.155797	5.69858	NA	NA	0.72671	9.2561e-08	0.576635	3.50105e-06	0.876193	1.2081e-08	NA	NA	0.890148	7.90261e-06	0.944915	0.000342344	0.985125	2.20836e-06	NA	NA
RTEL1	7.0146e-07	6.62841e-05	4.96096	Muscle_Skeletal	7.60685e-06	0.000988084	-4.47596	Stomach	3.80827e-07	9.21787e-05	-5.0783	NA	NA	NA	1	1	1	0	3	0.349505	-5.34075	-0.558307	4.639	-0.168601	5.47736	NA	NA	0.72671	9.2561e-08	0.576635	3.50105e-06	0.866111	4.31711e-08	NA	NA	0.890148	7.90261e-06	0.944915	0.000342344	0.986463	7.47623e-06	NA	NA
RTEL1	7.0146e-07	6.62841e-05	4.96096	Muscle_Skeletal	7.60685e-06	0.000988084	-4.47596	Testis	2.83304e-07	7.39488e-05	-5.13423	NA	NA	NA	1	1	1	0	3	0.349505	-5.34075	-0.558307	4.639	-0.261622	5.50281	NA	NA	0.72671	9.2561e-08	0.576635	3.50105e-06	0.793613	3.73778e-08	NA	NA	0.890148	7.90261e-06	0.944915	0.000342344	0.982324	6.68622e-06	NA	NA
RTEL1	7.0146e-07	6.62841e-05	4.96096	Muscle_Skeletal	7.60685e-06	0.000988084	-4.47596	Thyroid	2.87314e-07	6.82371e-05	5.13158	NA	NA	NA	1	1	1	0	3	0.349505	-5.34075	-0.558307	4.639	0.223597	-5.5178	NA	NA	0.72671	9.2561e-08	0.576635	3.50105e-06	0.823071	3.43278e-08	NA	NA	0.890148	7.90261e-06	0.944915	0.000342344	0.979624	5.34492e-06	NA	NA
RTEL1	7.0146e-07	6.62841e-05	4.96096	Muscle_Skeletal	7.60685e-06	0.000988084	-4.47596	Uterus	1.62856e-07	4.70212e-05	-5.2374	NA	NA	NA	1	1	1	0	3	0.349505	-5.34075	-0.558307	4.639	-0.15833	5.66409	NA	NA	0.72671	9.2561e-08	0.576635	3.50105e-06	0.874197	1.47806e-08	NA	NA	0.890148	7.90261e-06	0.944915	0.000342344	0.988876	2.94872e-06	NA	NA
RTEL1	7.0146e-07	6.62841e-05	4.96096	Muscle_Skeletal	7.60685e-06	0.000988084	-4.47596	Vagina	1.62671e-07	4.38724e-05	-5.23761	NA	NA	NA	1	1	1	0	3	0.349505	-5.34075	-0.558307	4.639	-0.147586	5.66926	NA	NA	0.72671	9.2561e-08	0.576635	3.50105e-06	0.88267	1.43415e-08	NA	NA	0.890148	7.90261e-06	0.944915	0.000342344	0.989483	3.00665e-06	NA	NA
RTEL1	7.0146e-07	6.62841e-05	4.96096	Muscle_Skeletal	7.60685e-06	0.000988084	-4.47596	Whole_Blood	1.13496e-06	0.000198839	4.86667	NA	NA	NA	1	1	1	0	3	0.349505	-5.34075	-0.558307	4.639	-0.257242	-5.48367	NA	NA	0.72671	9.2561e-08	0.576635	3.50105e-06	0.796992	4.16596e-08	NA	NA	0.890148	7.90261e-06	0.944915	0.000342344	0.981026	6.46966e-06	NA	NA
RTEL1	7.0146e-07	6.62841e-05	4.96096	Muscle_Skeletal	7.60685e-06	0.000988084	-4.47596	smultixcan	2.83304e-07	6.39276e-05	-5.13423	NA	NA	NA	1	1	1	0	3	0.349505	-5.34075	-0.558307	4.639	-0.261622	5.50281	NA	NA	0.72671	9.2561e-08	0.576635	3.50105e-06	0.793613	3.73778e-08	NA	NA	0.890148	7.90261e-06	0.944915	0.000342344	0.975536	5.81973e-06	NA	NA
RTEL1	7.0146e-07	6.62841e-05	4.96096	Ovary	5.40957e-07	0.00015284	-5.01119	Adipose_Subcutaneous	3.80827e-07	8.7067e-05	-5.0783	NA	NA	NA	1	1	1	0	3	0.349505	-5.34075	-0.13543	5.42825	-0.177705	5.47736	NA	NA	0.72671	9.2561e-08	0.892272	5.69106e-08	0.858955	4.31711e-08	NA	NA	0.890148	7.90261e-06	0.984796	1.05447e-05	0.983598	6.75125e-06	NA	NA
RTEL1	7.0146e-07	6.62841e-05	4.96096	Ovary	5.40957e-07	0.00015284	-5.01119	Adipose_Visceral_Omentum	3.80827e-07	8.20246e-05	-5.0783	NA	NA	NA	1	1	1	0	3	0.349505	-5.34075	-0.13543	5.42825	-0.185417	5.47736	NA	NA	0.72671	9.2561e-08	0.892272	5.69106e-08	0.852902	4.31711e-08	NA	NA	0.890148	7.90261e-06	0.984796	1.05447e-05	0.984127	6.73428e-06	NA	NA
RTEL1	7.0146e-07	6.62841e-05	4.96096	Ovary	5.40957e-07	0.00015284	-5.01119	Adrenal_Gland	3.80827e-07	9.61541e-05	-5.0783	NA	NA	NA	1	1	1	0	3	0.349505	-5.34075	-0.13543	5.42825	-0.166683	5.47736	NA	NA	0.72671	9.2561e-08	0.892272	5.69106e-08	0.867619	4.31711e-08	NA	NA	0.890148	7.90261e-06	0.984796	1.05447e-05	0.98813	6.92353e-06	NA	NA
RTEL1	7.0146e-07	6.62841e-05	4.96096	Ovary	5.40957e-07	0.00015284	-5.01119	Artery_Aorta	1.65075e-07	4.09766e-05	5.2349	NA	NA	NA	1	1	1	0	3	0.349505	-5.34075	-0.13543	5.42825	0.122284	-5.67718	NA	NA	0.72671	9.2561e-08	0.892272	5.69106e-08	0.902674	1.36934e-08	NA	NA	0.890148	7.90261e-06	0.984796	1.05447e-05	0.990272	2.46012e-06	NA	NA
RTEL1	7.0146e-07	6.62841e-05	4.96096	Ovary	5.40957e-07	0.00015284	-5.01119	Artery_Coronary	3.80827e-07	8.03868e-05	-5.0783	NA	NA	NA	1	1	1	0	3	0.349505	-5.34075	-0.13543	5.42825	-0.185417	5.47736	NA	NA	0.72671	9.2561e-08	0.892272	5.69106e-08	0.852902	4.31711e-08	NA	NA	0.890148	7.90261e-06	0.984796	1.05447e-05	0.984379	6.99305e-06	NA	NA
RTEL1	7.0146e-07	6.62841e-05	4.96096	Ovary	5.40957e-07	0.00015284	-5.01119	Artery_Tibial	3.80827e-07	8.28945e-05	5.0783	NA	NA	NA	1	1	1	0	3	0.349505	-5.34075	-0.13543	5.42825	0.185417	-5.47736	NA	NA	0.72671	9.2561e-08	0.892272	5.69106e-08	0.852902	4.31711e-08	NA	NA	0.890148	7.90261e-06	0.984796	1.05447e-05	0.981531	6.6973e-06	NA	NA
RTEL1	7.0146e-07	6.62841e-05	4.96096	Ovary	5.40957e-07	0.00015284	-5.01119	Brain_Amygdala	3.80827e-07	0.000113175	-5.0783	NA	NA	NA	1	1	1	0	3	0.349505	-5.34075	-0.13543	5.42825	-0.185417	5.47736	NA	NA	0.72671	9.2561e-08	0.892272	5.69106e-08	0.852902	4.31711e-08	NA	NA	0.890148	7.90261e-06	0.984796	1.05447e-05	0.987279	8.21035e-06	NA	NA
RTEL1	7.0146e-07	6.62841e-05	4.96096	Ovary	5.40957e-07	0.00015284	-5.01119	Brain_Anterior_cingulate_cortex_BA24	1.65159e-07	4.41732e-05	5.2348	NA	NA	NA	1	1	1	0	3	0.349505	-5.34075	-0.13543	5.42825	-0.116039	-5.79432	NA	NA	0.72671	9.2561e-08	0.892272	5.69106e-08	0.907622	6.85982e-09	NA	NA	0.890148	7.90261e-06	0.984796	1.05447e-05	0.988331	1.61649e-06	NA	NA
RTEL1	7.0146e-07	6.62841e-05	4.96096	Ovary	5.40957e-07	0.00015284	-5.01119	Brain_Caudate_basal_ganglia	1.00343e-07	2.88363e-05	5.3261	NA	NA	NA	1	1	1	0	3	0.349505	-5.34075	-0.13543	5.42825	-0.0461348	-5.85405	NA	NA	0.72671	9.2561e-08	0.892272	5.69106e-08	0.963203	4.79745e-09	NA	NA	0.890148	7.90261e-06	0.984796	1.05447e-05	0.996344	1.09582e-06	NA	NA
RTEL1	7.0146e-07	6.62841e-05	4.96096	Ovary	5.40957e-07	0.00015284	-5.01119	Brain_Cerebellar_Hemisphere	1.65075e-07	3.89061e-05	5.2349	NA	NA	NA	1	1	1	0	3	0.349505	-5.34075	-0.13543	5.42825	-0.251291	-5.601	NA	NA	0.72671	9.2561e-08	0.892272	5.69106e-08	0.801589	2.13116e-08	NA	NA	0.890148	7.90261e-06	0.984796	1.05447e-05	0.978744	3.55699e-06	NA	NA
RTEL1	7.0146e-07	6.62841e-05	4.96096	Ovary	5.40957e-07	0.00015284	-5.01119	Brain_Cerebellum	1.57617e-07	3.74813e-05	5.24343	NA	NA	NA	1	1	1	0	3	0.349505	-5.34075	-0.13543	5.42825	-0.017538	-5.75863	NA	NA	0.72671	9.2561e-08	0.892272	5.69106e-08	0.986007	8.4797e-09	NA	NA	0.890148	7.90261e-06	0.984796	1.05447e-05	0.997794	1.67367e-06	NA	NA
RTEL1	7.0146e-07	6.62841e-05	4.96096	Ovary	5.40957e-07	0.00015284	-5.01119	Brain_Cortex	2.51475e-07	6.6727e-05	5.1566	NA	NA	NA	1	1	1	0	3	0.349505	-5.34075	-0.13543	5.42825	0.0529878	-5.63108	NA	NA	0.72671	9.2561e-08	0.892272	5.69106e-08	0.957742	1.79087e-08	NA	NA	0.890148	7.90261e-06	0.984796	1.05447e-05	0.995353	3.16812e-06	NA	NA
RTEL1	7.0146e-07	6.62841e-05	4.96096	Ovary	5.40957e-07	0.00015284	-5.01119	Brain_Frontal_Cortex_BA9	3.80827e-07	9.42842e-05	-5.0783	NA	NA	NA	1	1	1	0	3	0.349505	-5.34075	-0.13543	5.42825	-0.178659	5.47736	NA	NA	0.72671	9.2561e-08	0.892272	5.69106e-08	0.858206	4.31711e-08	NA	NA	0.890148	7.90261e-06	0.984796	1.05447e-05	0.986008	6.99708e-06	NA	NA
RTEL1	7.0146e-07	6.62841e-05	4.96096	Ovary	5.40957e-07	0.00015284	-5.01119	Brain_Hippocampus	3.80827e-07	0.000112169	-5.0783	NA	NA	NA	1	1	1	0	3	0.349505	-5.34075	-0.13543	5.42825	-0.181743	5.47736	NA	NA	0.72671	9.2561e-08	0.892272	5.69106e-08	0.855785	4.31711e-08	NA	NA	0.890148	7.90261e-06	0.984796	1.05447e-05	0.988523	9.26957e-06	NA	NA
RTEL1	7.0146e-07	6.62841e-05	4.96096	Ovary	5.40957e-07	0.00015284	-5.01119	Brain_Hypothalamus	7.93132e-08	2.9011e-05	5.36868	NA	NA	NA	1	1	1	0	3	0.349505	-5.34075	-0.13543	5.42825	-0.0786032	-5.91553	NA	NA	0.72671	9.2561e-08	0.892272	5.69106e-08	0.937348	3.30814e-09	NA	NA	0.890148	7.90261e-06	0.984796	1.05447e-05	0.995113	8.512e-07	NA	NA
RTEL1	7.0146e-07	6.62841e-05	4.96096	Ovary	5.40957e-07	0.00015284	-5.01119	Brain_Nucleus_accumbens_basal_ganglia	1.07301e-07	2.74706e-05	5.3139	NA	NA	NA	1	1	1	0	3	0.349505	-5.34075	-0.13543	5.42825	-0.0396445	-5.83773	NA	NA	0.72671	9.2561e-08	0.892272	5.69106e-08	0.968377	5.29183e-09	NA	NA	0.890148	7.90261e-06	0.984796	1.05447e-05	0.996329	1.17051e-06	NA	NA
RTEL1	7.0146e-07	6.62841e-05	4.96096	Ovary	5.40957e-07	0.00015284	-5.01119	Brain_Putamen_basal_ganglia	3.80827e-07	0.000107435	-5.0783	NA	NA	NA	1	1	1	0	3	0.349505	-5.34075	-0.13543	5.42825	-0.185417	5.47736	NA	NA	0.72671	9.2561e-08	0.892272	5.69106e-08	0.852902	4.31711e-08	NA	NA	0.890148	7.90261e-06	0.984796	1.05447e-05	0.985874	8.13665e-06	NA	NA
RTEL1	7.0146e-07	6.62841e-05	4.96096	Ovary	5.40957e-07	0.00015284	-5.01119	Brain_Substantia_nigra	5.37845e-08	2.18053e-05	-5.43832	NA	NA	NA	1	1	1	0	3	0.349505	-5.34075	-0.13543	5.42825	-0.12805	5.8981	NA	NA	0.72671	9.2561e-08	0.892272	5.69106e-08	0.898109	3.67707e-09	NA	NA	0.890148	7.90261e-06	0.984796	1.05447e-05	0.991682	1.07756e-06	NA	NA
RTEL1	7.0146e-07	6.62841e-05	4.96096	Ovary	5.40957e-07	0.00015284	-5.01119	Breast_Mammary_Tissue	1.97855e-07	4.66489e-05	5.20134	NA	NA	NA	1	1	1	0	3	0.349505	-5.34075	-0.13543	5.42825	0.0273038	-5.68686	NA	NA	0.72671	9.2561e-08	0.892272	5.69106e-08	0.978217	1.29398e-08	NA	NA	0.890148	7.90261e-06	0.984796	1.05447e-05	0.998078	2.33898e-06	NA	NA
RTEL1	7.0146e-07	6.62841e-05	4.96096	Ovary	5.40957e-07	0.00015284	-5.01119	Cells_Cultured_fibroblasts	3.36991e-07	8.10698e-05	-5.10149	NA	NA	NA	1	1	1	0	3	0.349505	-5.34075	-0.13543	5.42825	-0.141763	5.5244	NA	NA	0.72671	9.2561e-08	0.892272	5.69106e-08	0.887267	3.30604e-08	NA	NA	0.890148	7.90261e-06	0.984796	1.05447e-05	0.986392	5.02947e-06	NA	NA
RTEL1	7.0146e-07	6.62841e-05	4.96096	Ovary	5.40957e-07	0.00015284	-5.01119	Cells_EBV-transformed_lymphocytes	5.98003e-05	0.00398344	-4.0136	NA	NA	NA	1	1	1	0	3	0.349505	-5.34075	-0.13543	5.42825	-0.357599	4.2379	NA	NA	0.72671	9.2561e-08	0.892272	5.69106e-08	0.720643	2.25619e-05	NA	NA	0.890148	7.90261e-06	0.984796	1.05447e-05	0.967516	0.00130783	NA	NA
RTEL1	7.0146e-07	6.62841e-05	4.96096	Ovary	5.40957e-07	0.00015284	-5.01119	Colon_Sigmoid	1.58401e-07	3.80955e-05	-5.24252	NA	NA	NA	1	1	1	0	3	0.349505	-5.34075	-0.13543	5.42825	-0.156587	5.6705	NA	NA	0.72671	9.2561e-08	0.892272	5.69106e-08	0.87557	1.42383e-08	NA	NA	0.890148	7.90261e-06	0.984796	1.05447e-05	0.987688	2.55937e-06	NA	NA
RTEL1	7.0146e-07	6.62841e-05	4.96096	Ovary	5.40957e-07	0.00015284	-5.01119	Colon_Transverse	1.65075e-07	3.85803e-05	5.2349	NA	NA	NA	1	1	1	0	3	0.349505	-5.34075	-0.13543	5.42825	0.122284	-5.67718	NA	NA	0.72671	9.2561e-08	0.892272	5.69106e-08	0.902674	1.36934e-08	NA	NA	0.890148	7.90261e-06	0.984796	1.05447e-05	0.990989	2.72792e-06	NA	NA
RTEL1	7.0146e-07	6.62841e-05	4.96096	Ovary	5.40957e-07	0.00015284	-5.01119	Esophagus_Gastroesophageal_Junction	3.80827e-07	8.97731e-05	5.0783	NA	NA	NA	1	1	1	0	3	0.349505	-5.34075	-0.13543	5.42825	0.185417	-5.47736	NA	NA	0.72671	9.2561e-08	0.892272	5.69106e-08	0.852902	4.31711e-08	NA	NA	0.890148	7.90261e-06	0.984796	1.05447e-05	0.983326	6.31372e-06	NA	NA
RTEL1	7.0146e-07	6.62841e-05	4.96096	Ovary	5.40957e-07	0.00015284	-5.01119	Esophagus_Mucosa	3.93215e-07	9.12436e-05	-5.07221	NA	NA	NA	1	1	1	0	3	0.349505	-5.34075	-0.13543	5.42825	-0.0938169	5.51603	NA	NA	0.72671	9.2561e-08	0.892272	5.69106e-08	0.925255	3.46733e-08	NA	NA	0.890148	7.90261e-06	0.984796	1.05447e-05	0.992514	5.23292e-06	NA	NA
RTEL1	7.0146e-07	6.62841e-05	4.96096	Ovary	5.40957e-07	0.00015284	-5.01119	Esophagus_Muscularis	3.80827e-07	8.20882e-05	-5.0783	NA	NA	NA	1	1	1	0	3	0.349505	-5.34075	-0.13543	5.42825	-0.185417	5.47736	NA	NA	0.72671	9.2561e-08	0.892272	5.69106e-08	0.852902	4.31711e-08	NA	NA	0.890148	7.90261e-06	0.984796	1.05447e-05	0.981647	6.32258e-06	NA	NA
RTEL1	7.0146e-07	6.62841e-05	4.96096	Ovary	5.40957e-07	0.00015284	-5.01119	Heart_Atrial_Appendage	3.80827e-07	9.36695e-05	-5.0783	NA	NA	NA	1	1	1	0	3	0.349505	-5.34075	-0.13543	5.42825	-0.177023	5.47736	NA	NA	0.72671	9.2561e-08	0.892272	5.69106e-08	0.85949	4.31711e-08	NA	NA	0.890148	7.90261e-06	0.984796	1.05447e-05	0.986225	7.27661e-06	NA	NA
RTEL1	7.0146e-07	6.62841e-05	4.96096	Ovary	5.40957e-07	0.00015284	-5.01119	Heart_Left_Ventricle	6.1294e-07	0.00013829	-4.98709	NA	NA	NA	1	1	1	0	3	0.349505	-5.34075	-0.13543	5.42825	-0.333755	5.30792	NA	NA	0.72671	9.2561e-08	0.892272	5.69106e-08	0.738564	1.10886e-07	NA	NA	0.890148	7.90261e-06	0.984796	1.05447e-05	0.967322	1.63585e-05	NA	NA
RTEL1	7.0146e-07	6.62841e-05	4.96096	Ovary	5.40957e-07	0.00015284	-5.01119	Kidney_Cortex	7.10268e-07	0.000175054	-4.95853	NA	NA	NA	1	1	1	0	3	0.349505	-5.34075	-0.13543	5.42825	-0.328119	5.27926	NA	NA	0.72671	9.2561e-08	0.892272	5.69106e-08	0.742822	1.29703e-07	NA	NA	0.890148	7.90261e-06	0.984796	1.05447e-05	0.973904	2.22465e-05	NA	NA
RTEL1	7.0146e-07	6.62841e-05	4.96096	Ovary	5.40957e-07	0.00015284	-5.01119	Liver	2.41698e-06	0.000453822	4.71501	NA	NA	NA	1	1	1	0	3	0.349505	-5.34075	-0.13543	5.42825	-0.281684	-5.30017	NA	NA	0.72671	9.2561e-08	0.892272	5.69106e-08	0.778186	1.15692e-07	NA	NA	0.890148	7.90261e-06	0.984796	1.05447e-05	0.976336	1.77369e-05	NA	NA
RTEL1	7.0146e-07	6.62841e-05	4.96096	Ovary	5.40957e-07	0.00015284	-5.01119	Lung	3.80827e-07	7.74224e-05	5.0783	NA	NA	NA	1	1	1	0	3	0.349505	-5.34075	-0.13543	5.42825	0.185417	-5.47736	NA	NA	0.72671	9.2561e-08	0.892272	5.69106e-08	0.852902	4.31711e-08	NA	NA	0.890148	7.90261e-06	0.984796	1.05447e-05	0.981336	7.0152e-06	NA	NA
RTEL1	7.0146e-07	6.62841e-05	4.96096	Ovary	5.40957e-07	0.00015284	-5.01119	Minor_Salivary_Gland	1.01792e-06	0.000175278	4.88814	NA	NA	NA	1	1	1	0	3	0.349505	-5.34075	-0.13543	5.42825	-0.00804256	-5.36361	NA	NA	0.72671	9.2561e-08	0.892272	5.69106e-08	0.993583	8.1575e-08	NA	NA	0.890148	7.90261e-06	0.984796	1.05447e-05	0.999597	1.17894e-05	NA	NA
RTEL1	7.0146e-07	6.62841e-05	4.96096	Ovary	5.40957e-07	0.00015284	-5.01119	Muscle_Skeletal	3.7695e-07	7.90456e-05	-5.08024	NA	NA	NA	1	1	1	0	3	0.349505	-5.34075	-0.13543	5.42825	-0.0823937	5.52777	NA	NA	0.72671	9.2561e-08	0.892272	5.69106e-08	0.934334	3.24324e-08	NA	NA	0.890148	7.90261e-06	0.984796	1.05447e-05	0.99316	5.51873e-06	NA	NA
RTEL1	7.0146e-07	6.62841e-05	4.96096	Ovary	5.40957e-07	0.00015284	-5.01119	Nerve_Tibial	1.97855e-07	4.58599e-05	5.20134	NA	NA	NA	1	1	1	0	3	0.349505	-5.34075	-0.13543	5.42825	0.0273038	-5.68686	NA	NA	0.72671	9.2561e-08	0.892272	5.69106e-08	0.978217	1.29398e-08	NA	NA	0.890148	7.90261e-06	0.984796	1.05447e-05	0.997578	2.50006e-06	NA	NA
RTEL1	7.0146e-07	6.62841e-05	4.96096	Ovary	5.40957e-07	0.00015284	-5.01119	Ovary	3.80827e-07	9.56732e-05	-5.0783	NA	NA	NA	1	1	1	0	3	0.349505	-5.34075	-0.13543	5.42825	-0.176361	5.47736	NA	NA	0.72671	9.2561e-08	0.892272	5.69106e-08	0.860011	4.31711e-08	NA	NA	0.890148	7.90261e-06	0.984796	1.05447e-05	0.986341	6.69741e-06	NA	NA
RTEL1	7.0146e-07	6.62841e-05	4.96096	Ovary	5.40957e-07	0.00015284	-5.01119	Pancreas	3.80827e-07	9.78206e-05	-5.0783	NA	NA	NA	1	1	1	0	3	0.349505	-5.34075	-0.13543	5.42825	-0.185417	5.47736	NA	NA	0.72671	9.2561e-08	0.892272	5.69106e-08	0.852902	4.31711e-08	NA	NA	0.890148	7.90261e-06	0.984796	1.05447e-05	0.981182	7.68157e-06	NA	NA
RTEL1	7.0146e-07	6.62841e-05	4.96096	Ovary	5.40957e-07	0.00015284	-5.01119	Pituitary	1.08186e-07	3.2614e-05	5.31241	NA	NA	NA	1	1	1	0	3	0.349505	-5.34075	-0.13543	5.42825	-0.0222123	-5.82812	NA	NA	0.72671	9.2561e-08	0.892272	5.69106e-08	0.982279	5.60563e-09	NA	NA	0.890148	7.90261e-06	0.984796	1.05447e-05	0.998641	1.16552e-06	NA	NA
RTEL1	7.0146e-07	6.62841e-05	4.96096	Ovary	5.40957e-07	0.00015284	-5.01119	Prostate	3.80827e-07	8.39284e-05	5.0783	NA	NA	NA	1	1	1	0	3	0.349505	-5.34075	-0.13543	5.42825	0.185417	-5.47736	NA	NA	0.72671	9.2561e-08	0.892272	5.69106e-08	0.852902	4.31711e-08	NA	NA	0.890148	7.90261e-06	0.984796	1.05447e-05	0.984741	6.88968e-06	NA	NA
RTEL1	7.0146e-07	6.62841e-05	4.96096	Ovary	5.40957e-07	0.00015284	-5.01119	Skin_Not_Sun_Exposed_Suprapubic	1.65075e-07	4.59704e-05	5.2349	NA	NA	NA	1	1	1	0	3	0.349505	-5.34075	-0.13543	5.42825	0.122284	-5.67718	NA	NA	0.72671	9.2561e-08	0.892272	5.69106e-08	0.902674	1.36934e-08	NA	NA	0.890148	7.90261e-06	0.984796	1.05447e-05	0.989488	2.52942e-06	NA	NA
RTEL1	7.0146e-07	6.62841e-05	4.96096	Ovary	5.40957e-07	0.00015284	-5.01119	Skin_Sun_Exposed_Lower_leg	3.80827e-07	7.71627e-05	-5.0783	NA	NA	NA	1	1	1	0	3	0.349505	-5.34075	-0.13543	5.42825	-0.19863	5.47736	NA	NA	0.72671	9.2561e-08	0.892272	5.69106e-08	0.842552	4.31711e-08	NA	NA	0.890148	7.90261e-06	0.984796	1.05447e-05	0.984949	6.56123e-06	NA	NA
RTEL1	7.0146e-07	6.62841e-05	4.96096	Ovary	5.40957e-07	0.00015284	-5.01119	Small_Intestine_Terminal_Ileum	3.80827e-07	8.57222e-05	-5.0783	NA	NA	NA	1	1	1	0	3	0.349505	-5.34075	-0.13543	5.42825	-0.171802	5.47736	NA	NA	0.72671	9.2561e-08	0.892272	5.69106e-08	0.863593	4.31711e-08	NA	NA	0.890148	7.90261e-06	0.984796	1.05447e-05	0.98553	7.1398e-06	NA	NA
RTEL1	7.0146e-07	6.62841e-05	4.96096	Ovary	5.40957e-07	0.00015284	-5.01119	Spleen	1.38053e-07	3.52038e-05	-5.26782	NA	NA	NA	1	1	1	0	3	0.349505	-5.34075	-0.13543	5.42825	-0.155797	5.69858	NA	NA	0.72671	9.2561e-08	0.892272	5.69106e-08	0.876193	1.2081e-08	NA	NA	0.890148	7.90261e-06	0.984796	1.05447e-05	0.985125	2.20836e-06	NA	NA
RTEL1	7.0146e-07	6.62841e-05	4.96096	Ovary	5.40957e-07	0.00015284	-5.01119	Stomach	3.80827e-07	9.21787e-05	-5.0783	NA	NA	NA	1	1	1	0	3	0.349505	-5.34075	-0.13543	5.42825	-0.168601	5.47736	NA	NA	0.72671	9.2561e-08	0.892272	5.69106e-08	0.866111	4.31711e-08	NA	NA	0.890148	7.90261e-06	0.984796	1.05447e-05	0.986463	7.47623e-06	NA	NA
RTEL1	7.0146e-07	6.62841e-05	4.96096	Ovary	5.40957e-07	0.00015284	-5.01119	Testis	2.83304e-07	7.39488e-05	-5.13423	NA	NA	NA	1	1	1	0	3	0.349505	-5.34075	-0.13543	5.42825	-0.261622	5.50281	NA	NA	0.72671	9.2561e-08	0.892272	5.69106e-08	0.793613	3.73778e-08	NA	NA	0.890148	7.90261e-06	0.984796	1.05447e-05	0.982324	6.68622e-06	NA	NA
RTEL1	7.0146e-07	6.62841e-05	4.96096	Ovary	5.40957e-07	0.00015284	-5.01119	Thyroid	2.87314e-07	6.82371e-05	5.13158	NA	NA	NA	1	1	1	0	3	0.349505	-5.34075	-0.13543	5.42825	0.223597	-5.5178	NA	NA	0.72671	9.2561e-08	0.892272	5.69106e-08	0.823071	3.43278e-08	NA	NA	0.890148	7.90261e-06	0.984796	1.05447e-05	0.979624	5.34492e-06	NA	NA
RTEL1	7.0146e-07	6.62841e-05	4.96096	Ovary	5.40957e-07	0.00015284	-5.01119	Uterus	1.62856e-07	4.70212e-05	-5.2374	NA	NA	NA	1	1	1	0	3	0.349505	-5.34075	-0.13543	5.42825	-0.15833	5.66409	NA	NA	0.72671	9.2561e-08	0.892272	5.69106e-08	0.874197	1.47806e-08	NA	NA	0.890148	7.90261e-06	0.984796	1.05447e-05	0.988876	2.94872e-06	NA	NA
RTEL1	7.0146e-07	6.62841e-05	4.96096	Ovary	5.40957e-07	0.00015284	-5.01119	Vagina	1.62671e-07	4.38724e-05	-5.23761	NA	NA	NA	1	1	1	0	3	0.349505	-5.34075	-0.13543	5.42825	-0.147586	5.66926	NA	NA	0.72671	9.2561e-08	0.892272	5.69106e-08	0.88267	1.43415e-08	NA	NA	0.890148	7.90261e-06	0.984796	1.05447e-05	0.989483	3.00665e-06	NA	NA
RTEL1	7.0146e-07	6.62841e-05	4.96096	Ovary	5.40957e-07	0.00015284	-5.01119	Whole_Blood	1.13496e-06	0.000198839	4.86667	NA	NA	NA	1	1	1	0	3	0.349505	-5.34075	-0.13543	5.42825	-0.257242	-5.48367	NA	NA	0.72671	9.2561e-08	0.892272	5.69106e-08	0.796992	4.16596e-08	NA	NA	0.890148	7.90261e-06	0.984796	1.05447e-05	0.981026	6.46966e-06	NA	NA
RTEL1	7.0146e-07	6.62841e-05	4.96096	Ovary	5.40957e-07	0.00015284	-5.01119	smultixcan	2.83304e-07	6.39276e-05	-5.13423	NA	NA	NA	1	1	1	0	3	0.349505	-5.34075	-0.13543	5.42825	-0.261622	5.50281	NA	NA	0.72671	9.2561e-08	0.892272	5.69106e-08	0.793613	3.73778e-08	NA	NA	0.890148	7.90261e-06	0.984796	1.05447e-05	0.975536	5.81973e-06	NA	NA
RTEL1	7.0146e-07	6.62841e-05	4.96096	Pituitary	5.40957e-07	0.000143354	5.01119	Adipose_Subcutaneous	3.80827e-07	8.7067e-05	-5.0783	NA	NA	NA	1	1	1	0	3	0.349505	-5.34075	0.13543	-5.42825	-0.177705	5.47736	NA	NA	0.72671	9.2561e-08	0.892272	5.69106e-08	0.858955	4.31711e-08	NA	NA	0.890148	7.90261e-06	0.989698	1.10385e-05	0.983598	6.75125e-06	NA	NA
RTEL1	7.0146e-07	6.62841e-05	4.96096	Pituitary	5.40957e-07	0.000143354	5.01119	Adipose_Visceral_Omentum	3.80827e-07	8.20246e-05	-5.0783	NA	NA	NA	1	1	1	0	3	0.349505	-5.34075	0.13543	-5.42825	-0.185417	5.47736	NA	NA	0.72671	9.2561e-08	0.892272	5.69106e-08	0.852902	4.31711e-08	NA	NA	0.890148	7.90261e-06	0.989698	1.10385e-05	0.984127	6.73428e-06	NA	NA
RTEL1	7.0146e-07	6.62841e-05	4.96096	Pituitary	5.40957e-07	0.000143354	5.01119	Adrenal_Gland	3.80827e-07	9.61541e-05	-5.0783	NA	NA	NA	1	1	1	0	3	0.349505	-5.34075	0.13543	-5.42825	-0.166683	5.47736	NA	NA	0.72671	9.2561e-08	0.892272	5.69106e-08	0.867619	4.31711e-08	NA	NA	0.890148	7.90261e-06	0.989698	1.10385e-05	0.98813	6.92353e-06	NA	NA
RTEL1	7.0146e-07	6.62841e-05	4.96096	Pituitary	5.40957e-07	0.000143354	5.01119	Artery_Aorta	1.65075e-07	4.09766e-05	5.2349	NA	NA	NA	1	1	1	0	3	0.349505	-5.34075	0.13543	-5.42825	0.122284	-5.67718	NA	NA	0.72671	9.2561e-08	0.892272	5.69106e-08	0.902674	1.36934e-08	NA	NA	0.890148	7.90261e-06	0.989698	1.10385e-05	0.990272	2.46012e-06	NA	NA
RTEL1	7.0146e-07	6.62841e-05	4.96096	Pituitary	5.40957e-07	0.000143354	5.01119	Artery_Coronary	3.80827e-07	8.03868e-05	-5.0783	NA	NA	NA	1	1	1	0	3	0.349505	-5.34075	0.13543	-5.42825	-0.185417	5.47736	NA	NA	0.72671	9.2561e-08	0.892272	5.69106e-08	0.852902	4.31711e-08	NA	NA	0.890148	7.90261e-06	0.989698	1.10385e-05	0.984379	6.99305e-06	NA	NA
RTEL1	7.0146e-07	6.62841e-05	4.96096	Pituitary	5.40957e-07	0.000143354	5.01119	Artery_Tibial	3.80827e-07	8.28945e-05	5.0783	NA	NA	NA	1	1	1	0	3	0.349505	-5.34075	0.13543	-5.42825	0.185417	-5.47736	NA	NA	0.72671	9.2561e-08	0.892272	5.69106e-08	0.852902	4.31711e-08	NA	NA	0.890148	7.90261e-06	0.989698	1.10385e-05	0.981531	6.6973e-06	NA	NA
RTEL1	7.0146e-07	6.62841e-05	4.96096	Pituitary	5.40957e-07	0.000143354	5.01119	Brain_Amygdala	3.80827e-07	0.000113175	-5.0783	NA	NA	NA	1	1	1	0	3	0.349505	-5.34075	0.13543	-5.42825	-0.185417	5.47736	NA	NA	0.72671	9.2561e-08	0.892272	5.69106e-08	0.852902	4.31711e-08	NA	NA	0.890148	7.90261e-06	0.989698	1.10385e-05	0.987279	8.21035e-06	NA	NA
RTEL1	7.0146e-07	6.62841e-05	4.96096	Pituitary	5.40957e-07	0.000143354	5.01119	Brain_Anterior_cingulate_cortex_BA24	1.65159e-07	4.41732e-05	5.2348	NA	NA	NA	1	1	1	0	3	0.349505	-5.34075	0.13543	-5.42825	-0.116039	-5.79432	NA	NA	0.72671	9.2561e-08	0.892272	5.69106e-08	0.907622	6.85982e-09	NA	NA	0.890148	7.90261e-06	0.989698	1.10385e-05	0.988331	1.61649e-06	NA	NA
RTEL1	7.0146e-07	6.62841e-05	4.96096	Pituitary	5.40957e-07	0.000143354	5.01119	Brain_Caudate_basal_ganglia	1.00343e-07	2.88363e-05	5.3261	NA	NA	NA	1	1	1	0	3	0.349505	-5.34075	0.13543	-5.42825	-0.0461348	-5.85405	NA	NA	0.72671	9.2561e-08	0.892272	5.69106e-08	0.963203	4.79745e-09	NA	NA	0.890148	7.90261e-06	0.989698	1.10385e-05	0.996344	1.09582e-06	NA	NA
RTEL1	7.0146e-07	6.62841e-05	4.96096	Pituitary	5.40957e-07	0.000143354	5.01119	Brain_Cerebellar_Hemisphere	1.65075e-07	3.89061e-05	5.2349	NA	NA	NA	1	1	1	0	3	0.349505	-5.34075	0.13543	-5.42825	-0.251291	-5.601	NA	NA	0.72671	9.2561e-08	0.892272	5.69106e-08	0.801589	2.13116e-08	NA	NA	0.890148	7.90261e-06	0.989698	1.10385e-05	0.978744	3.55699e-06	NA	NA
RTEL1	7.0146e-07	6.62841e-05	4.96096	Pituitary	5.40957e-07	0.000143354	5.01119	Brain_Cerebellum	1.57617e-07	3.74813e-05	5.24343	NA	NA	NA	1	1	1	0	3	0.349505	-5.34075	0.13543	-5.42825	-0.017538	-5.75863	NA	NA	0.72671	9.2561e-08	0.892272	5.69106e-08	0.986007	8.4797e-09	NA	NA	0.890148	7.90261e-06	0.989698	1.10385e-05	0.997794	1.67367e-06	NA	NA
RTEL1	7.0146e-07	6.62841e-05	4.96096	Pituitary	5.40957e-07	0.000143354	5.01119	Brain_Cortex	2.51475e-07	6.6727e-05	5.1566	NA	NA	NA	1	1	1	0	3	0.349505	-5.34075	0.13543	-5.42825	0.0529878	-5.63108	NA	NA	0.72671	9.2561e-08	0.892272	5.69106e-08	0.957742	1.79087e-08	NA	NA	0.890148	7.90261e-06	0.989698	1.10385e-05	0.995353	3.16812e-06	NA	NA
RTEL1	7.0146e-07	6.62841e-05	4.96096	Pituitary	5.40957e-07	0.000143354	5.01119	Brain_Frontal_Cortex_BA9	3.80827e-07	9.42842e-05	-5.0783	NA	NA	NA	1	1	1	0	3	0.349505	-5.34075	0.13543	-5.42825	-0.178659	5.47736	NA	NA	0.72671	9.2561e-08	0.892272	5.69106e-08	0.858206	4.31711e-08	NA	NA	0.890148	7.90261e-06	0.989698	1.10385e-05	0.986008	6.99708e-06	NA	NA
RTEL1	7.0146e-07	6.62841e-05	4.96096	Pituitary	5.40957e-07	0.000143354	5.01119	Brain_Hippocampus	3.80827e-07	0.000112169	-5.0783	NA	NA	NA	1	1	1	0	3	0.349505	-5.34075	0.13543	-5.42825	-0.181743	5.47736	NA	NA	0.72671	9.2561e-08	0.892272	5.69106e-08	0.855785	4.31711e-08	NA	NA	0.890148	7.90261e-06	0.989698	1.10385e-05	0.988523	9.26957e-06	NA	NA
RTEL1	7.0146e-07	6.62841e-05	4.96096	Pituitary	5.40957e-07	0.000143354	5.01119	Brain_Hypothalamus	7.93132e-08	2.9011e-05	5.36868	NA	NA	NA	1	1	1	0	3	0.349505	-5.34075	0.13543	-5.42825	-0.0786032	-5.91553	NA	NA	0.72671	9.2561e-08	0.892272	5.69106e-08	0.937348	3.30814e-09	NA	NA	0.890148	7.90261e-06	0.989698	1.10385e-05	0.995113	8.512e-07	NA	NA
RTEL1	7.0146e-07	6.62841e-05	4.96096	Pituitary	5.40957e-07	0.000143354	5.01119	Brain_Nucleus_accumbens_basal_ganglia	1.07301e-07	2.74706e-05	5.3139	NA	NA	NA	1	1	1	0	3	0.349505	-5.34075	0.13543	-5.42825	-0.0396445	-5.83773	NA	NA	0.72671	9.2561e-08	0.892272	5.69106e-08	0.968377	5.29183e-09	NA	NA	0.890148	7.90261e-06	0.989698	1.10385e-05	0.996329	1.17051e-06	NA	NA
RTEL1	7.0146e-07	6.62841e-05	4.96096	Pituitary	5.40957e-07	0.000143354	5.01119	Brain_Putamen_basal_ganglia	3.80827e-07	0.000107435	-5.0783	NA	NA	NA	1	1	1	0	3	0.349505	-5.34075	0.13543	-5.42825	-0.185417	5.47736	NA	NA	0.72671	9.2561e-08	0.892272	5.69106e-08	0.852902	4.31711e-08	NA	NA	0.890148	7.90261e-06	0.989698	1.10385e-05	0.985874	8.13665e-06	NA	NA
RTEL1	7.0146e-07	6.62841e-05	4.96096	Pituitary	5.40957e-07	0.000143354	5.01119	Brain_Substantia_nigra	5.37845e-08	2.18053e-05	-5.43832	NA	NA	NA	1	1	1	0	3	0.349505	-5.34075	0.13543	-5.42825	-0.12805	5.8981	NA	NA	0.72671	9.2561e-08	0.892272	5.69106e-08	0.898109	3.67707e-09	NA	NA	0.890148	7.90261e-06	0.989698	1.10385e-05	0.991682	1.07756e-06	NA	NA
RTEL1	7.0146e-07	6.62841e-05	4.96096	Pituitary	5.40957e-07	0.000143354	5.01119	Breast_Mammary_Tissue	1.97855e-07	4.66489e-05	5.20134	NA	NA	NA	1	1	1	0	3	0.349505	-5.34075	0.13543	-5.42825	0.0273038	-5.68686	NA	NA	0.72671	9.2561e-08	0.892272	5.69106e-08	0.978217	1.29398e-08	NA	NA	0.890148	7.90261e-06	0.989698	1.10385e-05	0.998078	2.33898e-06	NA	NA
RTEL1	7.0146e-07	6.62841e-05	4.96096	Pituitary	5.40957e-07	0.000143354	5.01119	Cells_Cultured_fibroblasts	3.36991e-07	8.10698e-05	-5.10149	NA	NA	NA	1	1	1	0	3	0.349505	-5.34075	0.13543	-5.42825	-0.141763	5.5244	NA	NA	0.72671	9.2561e-08	0.892272	5.69106e-08	0.887267	3.30604e-08	NA	NA	0.890148	7.90261e-06	0.989698	1.10385e-05	0.986392	5.02947e-06	NA	NA
RTEL1	7.0146e-07	6.62841e-05	4.96096	Pituitary	5.40957e-07	0.000143354	5.01119	Cells_EBV-transformed_lymphocytes	5.98003e-05	0.00398344	-4.0136	NA	NA	NA	1	1	1	0	3	0.349505	-5.34075	0.13543	-5.42825	-0.357599	4.2379	NA	NA	0.72671	9.2561e-08	0.892272	5.69106e-08	0.720643	2.25619e-05	NA	NA	0.890148	7.90261e-06	0.989698	1.10385e-05	0.967516	0.00130783	NA	NA
RTEL1	7.0146e-07	6.62841e-05	4.96096	Pituitary	5.40957e-07	0.000143354	5.01119	Colon_Sigmoid	1.58401e-07	3.80955e-05	-5.24252	NA	NA	NA	1	1	1	0	3	0.349505	-5.34075	0.13543	-5.42825	-0.156587	5.6705	NA	NA	0.72671	9.2561e-08	0.892272	5.69106e-08	0.87557	1.42383e-08	NA	NA	0.890148	7.90261e-06	0.989698	1.10385e-05	0.987688	2.55937e-06	NA	NA
RTEL1	7.0146e-07	6.62841e-05	4.96096	Pituitary	5.40957e-07	0.000143354	5.01119	Colon_Transverse	1.65075e-07	3.85803e-05	5.2349	NA	NA	NA	1	1	1	0	3	0.349505	-5.34075	0.13543	-5.42825	0.122284	-5.67718	NA	NA	0.72671	9.2561e-08	0.892272	5.69106e-08	0.902674	1.36934e-08	NA	NA	0.890148	7.90261e-06	0.989698	1.10385e-05	0.990989	2.72792e-06	NA	NA
RTEL1	7.0146e-07	6.62841e-05	4.96096	Pituitary	5.40957e-07	0.000143354	5.01119	Esophagus_Gastroesophageal_Junction	3.80827e-07	8.97731e-05	5.0783	NA	NA	NA	1	1	1	0	3	0.349505	-5.34075	0.13543	-5.42825	0.185417	-5.47736	NA	NA	0.72671	9.2561e-08	0.892272	5.69106e-08	0.852902	4.31711e-08	NA	NA	0.890148	7.90261e-06	0.989698	1.10385e-05	0.983326	6.31372e-06	NA	NA
RTEL1	7.0146e-07	6.62841e-05	4.96096	Pituitary	5.40957e-07	0.000143354	5.01119	Esophagus_Mucosa	3.93215e-07	9.12436e-05	-5.07221	NA	NA	NA	1	1	1	0	3	0.349505	-5.34075	0.13543	-5.42825	-0.0938169	5.51603	NA	NA	0.72671	9.2561e-08	0.892272	5.69106e-08	0.925255	3.46733e-08	NA	NA	0.890148	7.90261e-06	0.989698	1.10385e-05	0.992514	5.23292e-06	NA	NA
RTEL1	7.0146e-07	6.62841e-05	4.96096	Pituitary	5.40957e-07	0.000143354	5.01119	Esophagus_Muscularis	3.80827e-07	8.20882e-05	-5.0783	NA	NA	NA	1	1	1	0	3	0.349505	-5.34075	0.13543	-5.42825	-0.185417	5.47736	NA	NA	0.72671	9.2561e-08	0.892272	5.69106e-08	0.852902	4.31711e-08	NA	NA	0.890148	7.90261e-06	0.989698	1.10385e-05	0.981647	6.32258e-06	NA	NA
RTEL1	7.0146e-07	6.62841e-05	4.96096	Pituitary	5.40957e-07	0.000143354	5.01119	Heart_Atrial_Appendage	3.80827e-07	9.36695e-05	-5.0783	NA	NA	NA	1	1	1	0	3	0.349505	-5.34075	0.13543	-5.42825	-0.177023	5.47736	NA	NA	0.72671	9.2561e-08	0.892272	5.69106e-08	0.85949	4.31711e-08	NA	NA	0.890148	7.90261e-06	0.989698	1.10385e-05	0.986225	7.27661e-06	NA	NA
RTEL1	7.0146e-07	6.62841e-05	4.96096	Pituitary	5.40957e-07	0.000143354	5.01119	Heart_Left_Ventricle	6.1294e-07	0.00013829	-4.98709	NA	NA	NA	1	1	1	0	3	0.349505	-5.34075	0.13543	-5.42825	-0.333755	5.30792	NA	NA	0.72671	9.2561e-08	0.892272	5.69106e-08	0.738564	1.10886e-07	NA	NA	0.890148	7.90261e-06	0.989698	1.10385e-05	0.967322	1.63585e-05	NA	NA
RTEL1	7.0146e-07	6.62841e-05	4.96096	Pituitary	5.40957e-07	0.000143354	5.01119	Kidney_Cortex	7.10268e-07	0.000175054	-4.95853	NA	NA	NA	1	1	1	0	3	0.349505	-5.34075	0.13543	-5.42825	-0.328119	5.27926	NA	NA	0.72671	9.2561e-08	0.892272	5.69106e-08	0.742822	1.29703e-07	NA	NA	0.890148	7.90261e-06	0.989698	1.10385e-05	0.973904	2.22465e-05	NA	NA
RTEL1	7.0146e-07	6.62841e-05	4.96096	Pituitary	5.40957e-07	0.000143354	5.01119	Liver	2.41698e-06	0.000453822	4.71501	NA	NA	NA	1	1	1	0	3	0.349505	-5.34075	0.13543	-5.42825	-0.281684	-5.30017	NA	NA	0.72671	9.2561e-08	0.892272	5.69106e-08	0.778186	1.15692e-07	NA	NA	0.890148	7.90261e-06	0.989698	1.10385e-05	0.976336	1.77369e-05	NA	NA
RTEL1	7.0146e-07	6.62841e-05	4.96096	Pituitary	5.40957e-07	0.000143354	5.01119	Lung	3.80827e-07	7.74224e-05	5.0783	NA	NA	NA	1	1	1	0	3	0.349505	-5.34075	0.13543	-5.42825	0.185417	-5.47736	NA	NA	0.72671	9.2561e-08	0.892272	5.69106e-08	0.852902	4.31711e-08	NA	NA	0.890148	7.90261e-06	0.989698	1.10385e-05	0.981336	7.0152e-06	NA	NA
RTEL1	7.0146e-07	6.62841e-05	4.96096	Pituitary	5.40957e-07	0.000143354	5.01119	Minor_Salivary_Gland	1.01792e-06	0.000175278	4.88814	NA	NA	NA	1	1	1	0	3	0.349505	-5.34075	0.13543	-5.42825	-0.00804256	-5.36361	NA	NA	0.72671	9.2561e-08	0.892272	5.69106e-08	0.993583	8.1575e-08	NA	NA	0.890148	7.90261e-06	0.989698	1.10385e-05	0.999597	1.17894e-05	NA	NA
RTEL1	7.0146e-07	6.62841e-05	4.96096	Pituitary	5.40957e-07	0.000143354	5.01119	Muscle_Skeletal	3.7695e-07	7.90456e-05	-5.08024	NA	NA	NA	1	1	1	0	3	0.349505	-5.34075	0.13543	-5.42825	-0.0823937	5.52777	NA	NA	0.72671	9.2561e-08	0.892272	5.69106e-08	0.934334	3.24324e-08	NA	NA	0.890148	7.90261e-06	0.989698	1.10385e-05	0.99316	5.51873e-06	NA	NA
RTEL1	7.0146e-07	6.62841e-05	4.96096	Pituitary	5.40957e-07	0.000143354	5.01119	Nerve_Tibial	1.97855e-07	4.58599e-05	5.20134	NA	NA	NA	1	1	1	0	3	0.349505	-5.34075	0.13543	-5.42825	0.0273038	-5.68686	NA	NA	0.72671	9.2561e-08	0.892272	5.69106e-08	0.978217	1.29398e-08	NA	NA	0.890148	7.90261e-06	0.989698	1.10385e-05	0.997578	2.50006e-06	NA	NA
RTEL1	7.0146e-07	6.62841e-05	4.96096	Pituitary	5.40957e-07	0.000143354	5.01119	Ovary	3.80827e-07	9.56732e-05	-5.0783	NA	NA	NA	1	1	1	0	3	0.349505	-5.34075	0.13543	-5.42825	-0.176361	5.47736	NA	NA	0.72671	9.2561e-08	0.892272	5.69106e-08	0.860011	4.31711e-08	NA	NA	0.890148	7.90261e-06	0.989698	1.10385e-05	0.986341	6.69741e-06	NA	NA
RTEL1	7.0146e-07	6.62841e-05	4.96096	Pituitary	5.40957e-07	0.000143354	5.01119	Pancreas	3.80827e-07	9.78206e-05	-5.0783	NA	NA	NA	1	1	1	0	3	0.349505	-5.34075	0.13543	-5.42825	-0.185417	5.47736	NA	NA	0.72671	9.2561e-08	0.892272	5.69106e-08	0.852902	4.31711e-08	NA	NA	0.890148	7.90261e-06	0.989698	1.10385e-05	0.981182	7.68157e-06	NA	NA
RTEL1	7.0146e-07	6.62841e-05	4.96096	Pituitary	5.40957e-07	0.000143354	5.01119	Pituitary	1.08186e-07	3.2614e-05	5.31241	NA	NA	NA	1	1	1	0	3	0.349505	-5.34075	0.13543	-5.42825	-0.0222123	-5.82812	NA	NA	0.72671	9.2561e-08	0.892272	5.69106e-08	0.982279	5.60563e-09	NA	NA	0.890148	7.90261e-06	0.989698	1.10385e-05	0.998641	1.16552e-06	NA	NA
RTEL1	7.0146e-07	6.62841e-05	4.96096	Pituitary	5.40957e-07	0.000143354	5.01119	Prostate	3.80827e-07	8.39284e-05	5.0783	NA	NA	NA	1	1	1	0	3	0.349505	-5.34075	0.13543	-5.42825	0.185417	-5.47736	NA	NA	0.72671	9.2561e-08	0.892272	5.69106e-08	0.852902	4.31711e-08	NA	NA	0.890148	7.90261e-06	0.989698	1.10385e-05	0.984741	6.88968e-06	NA	NA
RTEL1	7.0146e-07	6.62841e-05	4.96096	Pituitary	5.40957e-07	0.000143354	5.01119	Skin_Not_Sun_Exposed_Suprapubic	1.65075e-07	4.59704e-05	5.2349	NA	NA	NA	1	1	1	0	3	0.349505	-5.34075	0.13543	-5.42825	0.122284	-5.67718	NA	NA	0.72671	9.2561e-08	0.892272	5.69106e-08	0.902674	1.36934e-08	NA	NA	0.890148	7.90261e-06	0.989698	1.10385e-05	0.989488	2.52942e-06	NA	NA
RTEL1	7.0146e-07	6.62841e-05	4.96096	Pituitary	5.40957e-07	0.000143354	5.01119	Skin_Sun_Exposed_Lower_leg	3.80827e-07	7.71627e-05	-5.0783	NA	NA	NA	1	1	1	0	3	0.349505	-5.34075	0.13543	-5.42825	-0.19863	5.47736	NA	NA	0.72671	9.2561e-08	0.892272	5.69106e-08	0.842552	4.31711e-08	NA	NA	0.890148	7.90261e-06	0.989698	1.10385e-05	0.984949	6.56123e-06	NA	NA
RTEL1	7.0146e-07	6.62841e-05	4.96096	Pituitary	5.40957e-07	0.000143354	5.01119	Small_Intestine_Terminal_Ileum	3.80827e-07	8.57222e-05	-5.0783	NA	NA	NA	1	1	1	0	3	0.349505	-5.34075	0.13543	-5.42825	-0.171802	5.47736	NA	NA	0.72671	9.2561e-08	0.892272	5.69106e-08	0.863593	4.31711e-08	NA	NA	0.890148	7.90261e-06	0.989698	1.10385e-05	0.98553	7.1398e-06	NA	NA
RTEL1	7.0146e-07	6.62841e-05	4.96096	Pituitary	5.40957e-07	0.000143354	5.01119	Spleen	1.38053e-07	3.52038e-05	-5.26782	NA	NA	NA	1	1	1	0	3	0.349505	-5.34075	0.13543	-5.42825	-0.155797	5.69858	NA	NA	0.72671	9.2561e-08	0.892272	5.69106e-08	0.876193	1.2081e-08	NA	NA	0.890148	7.90261e-06	0.989698	1.10385e-05	0.985125	2.20836e-06	NA	NA
RTEL1	7.0146e-07	6.62841e-05	4.96096	Pituitary	5.40957e-07	0.000143354	5.01119	Stomach	3.80827e-07	9.21787e-05	-5.0783	NA	NA	NA	1	1	1	0	3	0.349505	-5.34075	0.13543	-5.42825	-0.168601	5.47736	NA	NA	0.72671	9.2561e-08	0.892272	5.69106e-08	0.866111	4.31711e-08	NA	NA	0.890148	7.90261e-06	0.989698	1.10385e-05	0.986463	7.47623e-06	NA	NA
RTEL1	7.0146e-07	6.62841e-05	4.96096	Pituitary	5.40957e-07	0.000143354	5.01119	Testis	2.83304e-07	7.39488e-05	-5.13423	NA	NA	NA	1	1	1	0	3	0.349505	-5.34075	0.13543	-5.42825	-0.261622	5.50281	NA	NA	0.72671	9.2561e-08	0.892272	5.69106e-08	0.793613	3.73778e-08	NA	NA	0.890148	7.90261e-06	0.989698	1.10385e-05	0.982324	6.68622e-06	NA	NA
RTEL1	7.0146e-07	6.62841e-05	4.96096	Pituitary	5.40957e-07	0.000143354	5.01119	Thyroid	2.87314e-07	6.82371e-05	5.13158	NA	NA	NA	1	1	1	0	3	0.349505	-5.34075	0.13543	-5.42825	0.223597	-5.5178	NA	NA	0.72671	9.2561e-08	0.892272	5.69106e-08	0.823071	3.43278e-08	NA	NA	0.890148	7.90261e-06	0.989698	1.10385e-05	0.979624	5.34492e-06	NA	NA
RTEL1	7.0146e-07	6.62841e-05	4.96096	Pituitary	5.40957e-07	0.000143354	5.01119	Uterus	1.62856e-07	4.70212e-05	-5.2374	NA	NA	NA	1	1	1	0	3	0.349505	-5.34075	0.13543	-5.42825	-0.15833	5.66409	NA	NA	0.72671	9.2561e-08	0.892272	5.69106e-08	0.874197	1.47806e-08	NA	NA	0.890148	7.90261e-06	0.989698	1.10385e-05	0.988876	2.94872e-06	NA	NA
RTEL1	7.0146e-07	6.62841e-05	4.96096	Pituitary	5.40957e-07	0.000143354	5.01119	Vagina	1.62671e-07	4.38724e-05	-5.23761	NA	NA	NA	1	1	1	0	3	0.349505	-5.34075	0.13543	-5.42825	-0.147586	5.66926	NA	NA	0.72671	9.2561e-08	0.892272	5.69106e-08	0.88267	1.43415e-08	NA	NA	0.890148	7.90261e-06	0.989698	1.10385e-05	0.989483	3.00665e-06	NA	NA
RTEL1	7.0146e-07	6.62841e-05	4.96096	Pituitary	5.40957e-07	0.000143354	5.01119	Whole_Blood	1.13496e-06	0.000198839	4.86667	NA	NA	NA	1	1	1	0	3	0.349505	-5.34075	0.13543	-5.42825	-0.257242	-5.48367	NA	NA	0.72671	9.2561e-08	0.892272	5.69106e-08	0.796992	4.16596e-08	NA	NA	0.890148	7.90261e-06	0.989698	1.10385e-05	0.981026	6.46966e-06	NA	NA
RTEL1	7.0146e-07	6.62841e-05	4.96096	Pituitary	5.40957e-07	0.000143354	5.01119	smultixcan	2.83304e-07	6.39276e-05	-5.13423	NA	NA	NA	1	1	1	0	3	0.349505	-5.34075	0.13543	-5.42825	-0.261622	5.50281	NA	NA	0.72671	9.2561e-08	0.892272	5.69106e-08	0.793613	3.73778e-08	NA	NA	0.890148	7.90261e-06	0.989698	1.10385e-05	0.975536	5.81973e-06	NA	NA
RTEL1	7.0146e-07	6.62841e-05	4.96096	Stomach	5.40957e-07	0.000119737	-5.01119	Adipose_Subcutaneous	3.80827e-07	8.7067e-05	-5.0783	NA	NA	NA	1	1	1	0	3	0.349505	-5.34075	0.43601	3.14172	-0.177705	5.47736	NA	NA	0.72671	9.2561e-08	0.66283	0.0016796	0.858955	4.31711e-08	NA	NA	0.890148	7.90261e-06	0.951987	0.0413388	0.983598	6.75125e-06	NA	NA
RTEL1	7.0146e-07	6.62841e-05	4.96096	Stomach	5.40957e-07	0.000119737	-5.01119	Adipose_Visceral_Omentum	3.80827e-07	8.20246e-05	-5.0783	NA	NA	NA	1	1	1	0	3	0.349505	-5.34075	0.43601	3.14172	-0.185417	5.47736	NA	NA	0.72671	9.2561e-08	0.66283	0.0016796	0.852902	4.31711e-08	NA	NA	0.890148	7.90261e-06	0.951987	0.0413388	0.984127	6.73428e-06	NA	NA
RTEL1	7.0146e-07	6.62841e-05	4.96096	Stomach	5.40957e-07	0.000119737	-5.01119	Adrenal_Gland	3.80827e-07	9.61541e-05	-5.0783	NA	NA	NA	1	1	1	0	3	0.349505	-5.34075	0.43601	3.14172	-0.166683	5.47736	NA	NA	0.72671	9.2561e-08	0.66283	0.0016796	0.867619	4.31711e-08	NA	NA	0.890148	7.90261e-06	0.951987	0.0413388	0.98813	6.92353e-06	NA	NA
RTEL1	7.0146e-07	6.62841e-05	4.96096	Stomach	5.40957e-07	0.000119737	-5.01119	Artery_Aorta	1.65075e-07	4.09766e-05	5.2349	NA	NA	NA	1	1	1	0	3	0.349505	-5.34075	0.43601	3.14172	0.122284	-5.67718	NA	NA	0.72671	9.2561e-08	0.66283	0.0016796	0.902674	1.36934e-08	NA	NA	0.890148	7.90261e-06	0.951987	0.0413388	0.990272	2.46012e-06	NA	NA
RTEL1	7.0146e-07	6.62841e-05	4.96096	Stomach	5.40957e-07	0.000119737	-5.01119	Artery_Coronary	3.80827e-07	8.03868e-05	-5.0783	NA	NA	NA	1	1	1	0	3	0.349505	-5.34075	0.43601	3.14172	-0.185417	5.47736	NA	NA	0.72671	9.2561e-08	0.66283	0.0016796	0.852902	4.31711e-08	NA	NA	0.890148	7.90261e-06	0.951987	0.0413388	0.984379	6.99305e-06	NA	NA
RTEL1	7.0146e-07	6.62841e-05	4.96096	Stomach	5.40957e-07	0.000119737	-5.01119	Artery_Tibial	3.80827e-07	8.28945e-05	5.0783	NA	NA	NA	1	1	1	0	3	0.349505	-5.34075	0.43601	3.14172	0.185417	-5.47736	NA	NA	0.72671	9.2561e-08	0.66283	0.0016796	0.852902	4.31711e-08	NA	NA	0.890148	7.90261e-06	0.951987	0.0413388	0.981531	6.6973e-06	NA	NA
RTEL1	7.0146e-07	6.62841e-05	4.96096	Stomach	5.40957e-07	0.000119737	-5.01119	Brain_Amygdala	3.80827e-07	0.000113175	-5.0783	NA	NA	NA	1	1	1	0	3	0.349505	-5.34075	0.43601	3.14172	-0.185417	5.47736	NA	NA	0.72671	9.2561e-08	0.66283	0.0016796	0.852902	4.31711e-08	NA	NA	0.890148	7.90261e-06	0.951987	0.0413388	0.987279	8.21035e-06	NA	NA
RTEL1	7.0146e-07	6.62841e-05	4.96096	Stomach	5.40957e-07	0.000119737	-5.01119	Brain_Anterior_cingulate_cortex_BA24	1.65159e-07	4.41732e-05	5.2348	NA	NA	NA	1	1	1	0	3	0.349505	-5.34075	0.43601	3.14172	-0.116039	-5.79432	NA	NA	0.72671	9.2561e-08	0.66283	0.0016796	0.907622	6.85982e-09	NA	NA	0.890148	7.90261e-06	0.951987	0.0413388	0.988331	1.61649e-06	NA	NA
RTEL1	7.0146e-07	6.62841e-05	4.96096	Stomach	5.40957e-07	0.000119737	-5.01119	Brain_Caudate_basal_ganglia	1.00343e-07	2.88363e-05	5.3261	NA	NA	NA	1	1	1	0	3	0.349505	-5.34075	0.43601	3.14172	-0.0461348	-5.85405	NA	NA	0.72671	9.2561e-08	0.66283	0.0016796	0.963203	4.79745e-09	NA	NA	0.890148	7.90261e-06	0.951987	0.0413388	0.996344	1.09582e-06	NA	NA
RTEL1	7.0146e-07	6.62841e-05	4.96096	Stomach	5.40957e-07	0.000119737	-5.01119	Brain_Cerebellar_Hemisphere	1.65075e-07	3.89061e-05	5.2349	NA	NA	NA	1	1	1	0	3	0.349505	-5.34075	0.43601	3.14172	-0.251291	-5.601	NA	NA	0.72671	9.2561e-08	0.66283	0.0016796	0.801589	2.13116e-08	NA	NA	0.890148	7.90261e-06	0.951987	0.0413388	0.978744	3.55699e-06	NA	NA
RTEL1	7.0146e-07	6.62841e-05	4.96096	Stomach	5.40957e-07	0.000119737	-5.01119	Brain_Cerebellum	1.57617e-07	3.74813e-05	5.24343	NA	NA	NA	1	1	1	0	3	0.349505	-5.34075	0.43601	3.14172	-0.017538	-5.75863	NA	NA	0.72671	9.2561e-08	0.66283	0.0016796	0.986007	8.4797e-09	NA	NA	0.890148	7.90261e-06	0.951987	0.0413388	0.997794	1.67367e-06	NA	NA
RTEL1	7.0146e-07	6.62841e-05	4.96096	Stomach	5.40957e-07	0.000119737	-5.01119	Brain_Cortex	2.51475e-07	6.6727e-05	5.1566	NA	NA	NA	1	1	1	0	3	0.349505	-5.34075	0.43601	3.14172	0.0529878	-5.63108	NA	NA	0.72671	9.2561e-08	0.66283	0.0016796	0.957742	1.79087e-08	NA	NA	0.890148	7.90261e-06	0.951987	0.0413388	0.995353	3.16812e-06	NA	NA
RTEL1	7.0146e-07	6.62841e-05	4.96096	Stomach	5.40957e-07	0.000119737	-5.01119	Brain_Frontal_Cortex_BA9	3.80827e-07	9.42842e-05	-5.0783	NA	NA	NA	1	1	1	0	3	0.349505	-5.34075	0.43601	3.14172	-0.178659	5.47736	NA	NA	0.72671	9.2561e-08	0.66283	0.0016796	0.858206	4.31711e-08	NA	NA	0.890148	7.90261e-06	0.951987	0.0413388	0.986008	6.99708e-06	NA	NA
RTEL1	7.0146e-07	6.62841e-05	4.96096	Stomach	5.40957e-07	0.000119737	-5.01119	Brain_Hippocampus	3.80827e-07	0.000112169	-5.0783	NA	NA	NA	1	1	1	0	3	0.349505	-5.34075	0.43601	3.14172	-0.181743	5.47736	NA	NA	0.72671	9.2561e-08	0.66283	0.0016796	0.855785	4.31711e-08	NA	NA	0.890148	7.90261e-06	0.951987	0.0413388	0.988523	9.26957e-06	NA	NA
RTEL1	7.0146e-07	6.62841e-05	4.96096	Stomach	5.40957e-07	0.000119737	-5.01119	Brain_Hypothalamus	7.93132e-08	2.9011e-05	5.36868	NA	NA	NA	1	1	1	0	3	0.349505	-5.34075	0.43601	3.14172	-0.0786032	-5.91553	NA	NA	0.72671	9.2561e-08	0.66283	0.0016796	0.937348	3.30814e-09	NA	NA	0.890148	7.90261e-06	0.951987	0.0413388	0.995113	8.512e-07	NA	NA
RTEL1	7.0146e-07	6.62841e-05	4.96096	Stomach	5.40957e-07	0.000119737	-5.01119	Brain_Nucleus_accumbens_basal_ganglia	1.07301e-07	2.74706e-05	5.3139	NA	NA	NA	1	1	1	0	3	0.349505	-5.34075	0.43601	3.14172	-0.0396445	-5.83773	NA	NA	0.72671	9.2561e-08	0.66283	0.0016796	0.968377	5.29183e-09	NA	NA	0.890148	7.90261e-06	0.951987	0.0413388	0.996329	1.17051e-06	NA	NA
RTEL1	7.0146e-07	6.62841e-05	4.96096	Stomach	5.40957e-07	0.000119737	-5.01119	Brain_Putamen_basal_ganglia	3.80827e-07	0.000107435	-5.0783	NA	NA	NA	1	1	1	0	3	0.349505	-5.34075	0.43601	3.14172	-0.185417	5.47736	NA	NA	0.72671	9.2561e-08	0.66283	0.0016796	0.852902	4.31711e-08	NA	NA	0.890148	7.90261e-06	0.951987	0.0413388	0.985874	8.13665e-06	NA	NA
RTEL1	7.0146e-07	6.62841e-05	4.96096	Stomach	5.40957e-07	0.000119737	-5.01119	Brain_Substantia_nigra	5.37845e-08	2.18053e-05	-5.43832	NA	NA	NA	1	1	1	0	3	0.349505	-5.34075	0.43601	3.14172	-0.12805	5.8981	NA	NA	0.72671	9.2561e-08	0.66283	0.0016796	0.898109	3.67707e-09	NA	NA	0.890148	7.90261e-06	0.951987	0.0413388	0.991682	1.07756e-06	NA	NA
RTEL1	7.0146e-07	6.62841e-05	4.96096	Stomach	5.40957e-07	0.000119737	-5.01119	Breast_Mammary_Tissue	1.97855e-07	4.66489e-05	5.20134	NA	NA	NA	1	1	1	0	3	0.349505	-5.34075	0.43601	3.14172	0.0273038	-5.68686	NA	NA	0.72671	9.2561e-08	0.66283	0.0016796	0.978217	1.29398e-08	NA	NA	0.890148	7.90261e-06	0.951987	0.0413388	0.998078	2.33898e-06	NA	NA
RTEL1	7.0146e-07	6.62841e-05	4.96096	Stomach	5.40957e-07	0.000119737	-5.01119	Cells_Cultured_fibroblasts	3.36991e-07	8.10698e-05	-5.10149	NA	NA	NA	1	1	1	0	3	0.349505	-5.34075	0.43601	3.14172	-0.141763	5.5244	NA	NA	0.72671	9.2561e-08	0.66283	0.0016796	0.887267	3.30604e-08	NA	NA	0.890148	7.90261e-06	0.951987	0.0413388	0.986392	5.02947e-06	NA	NA
RTEL1	7.0146e-07	6.62841e-05	4.96096	Stomach	5.40957e-07	0.000119737	-5.01119	Cells_EBV-transformed_lymphocytes	5.98003e-05	0.00398344	-4.0136	NA	NA	NA	1	1	1	0	3	0.349505	-5.34075	0.43601	3.14172	-0.357599	4.2379	NA	NA	0.72671	9.2561e-08	0.66283	0.0016796	0.720643	2.25619e-05	NA	NA	0.890148	7.90261e-06	0.951987	0.0413388	0.967516	0.00130783	NA	NA
RTEL1	7.0146e-07	6.62841e-05	4.96096	Stomach	5.40957e-07	0.000119737	-5.01119	Colon_Sigmoid	1.58401e-07	3.80955e-05	-5.24252	NA	NA	NA	1	1	1	0	3	0.349505	-5.34075	0.43601	3.14172	-0.156587	5.6705	NA	NA	0.72671	9.2561e-08	0.66283	0.0016796	0.87557	1.42383e-08	NA	NA	0.890148	7.90261e-06	0.951987	0.0413388	0.987688	2.55937e-06	NA	NA
RTEL1	7.0146e-07	6.62841e-05	4.96096	Stomach	5.40957e-07	0.000119737	-5.01119	Colon_Transverse	1.65075e-07	3.85803e-05	5.2349	NA	NA	NA	1	1	1	0	3	0.349505	-5.34075	0.43601	3.14172	0.122284	-5.67718	NA	NA	0.72671	9.2561e-08	0.66283	0.0016796	0.902674	1.36934e-08	NA	NA	0.890148	7.90261e-06	0.951987	0.0413388	0.990989	2.72792e-06	NA	NA
RTEL1	7.0146e-07	6.62841e-05	4.96096	Stomach	5.40957e-07	0.000119737	-5.01119	Esophagus_Gastroesophageal_Junction	3.80827e-07	8.97731e-05	5.0783	NA	NA	NA	1	1	1	0	3	0.349505	-5.34075	0.43601	3.14172	0.185417	-5.47736	NA	NA	0.72671	9.2561e-08	0.66283	0.0016796	0.852902	4.31711e-08	NA	NA	0.890148	7.90261e-06	0.951987	0.0413388	0.983326	6.31372e-06	NA	NA
RTEL1	7.0146e-07	6.62841e-05	4.96096	Stomach	5.40957e-07	0.000119737	-5.01119	Esophagus_Mucosa	3.93215e-07	9.12436e-05	-5.07221	NA	NA	NA	1	1	1	0	3	0.349505	-5.34075	0.43601	3.14172	-0.0938169	5.51603	NA	NA	0.72671	9.2561e-08	0.66283	0.0016796	0.925255	3.46733e-08	NA	NA	0.890148	7.90261e-06	0.951987	0.0413388	0.992514	5.23292e-06	NA	NA
RTEL1	7.0146e-07	6.62841e-05	4.96096	Stomach	5.40957e-07	0.000119737	-5.01119	Esophagus_Muscularis	3.80827e-07	8.20882e-05	-5.0783	NA	NA	NA	1	1	1	0	3	0.349505	-5.34075	0.43601	3.14172	-0.185417	5.47736	NA	NA	0.72671	9.2561e-08	0.66283	0.0016796	0.852902	4.31711e-08	NA	NA	0.890148	7.90261e-06	0.951987	0.0413388	0.981647	6.32258e-06	NA	NA
RTEL1	7.0146e-07	6.62841e-05	4.96096	Stomach	5.40957e-07	0.000119737	-5.01119	Heart_Atrial_Appendage	3.80827e-07	9.36695e-05	-5.0783	NA	NA	NA	1	1	1	0	3	0.349505	-5.34075	0.43601	3.14172	-0.177023	5.47736	NA	NA	0.72671	9.2561e-08	0.66283	0.0016796	0.85949	4.31711e-08	NA	NA	0.890148	7.90261e-06	0.951987	0.0413388	0.986225	7.27661e-06	NA	NA
RTEL1	7.0146e-07	6.62841e-05	4.96096	Stomach	5.40957e-07	0.000119737	-5.01119	Heart_Left_Ventricle	6.1294e-07	0.00013829	-4.98709	NA	NA	NA	1	1	1	0	3	0.349505	-5.34075	0.43601	3.14172	-0.333755	5.30792	NA	NA	0.72671	9.2561e-08	0.66283	0.0016796	0.738564	1.10886e-07	NA	NA	0.890148	7.90261e-06	0.951987	0.0413388	0.967322	1.63585e-05	NA	NA
RTEL1	7.0146e-07	6.62841e-05	4.96096	Stomach	5.40957e-07	0.000119737	-5.01119	Kidney_Cortex	7.10268e-07	0.000175054	-4.95853	NA	NA	NA	1	1	1	0	3	0.349505	-5.34075	0.43601	3.14172	-0.328119	5.27926	NA	NA	0.72671	9.2561e-08	0.66283	0.0016796	0.742822	1.29703e-07	NA	NA	0.890148	7.90261e-06	0.951987	0.0413388	0.973904	2.22465e-05	NA	NA
RTEL1	7.0146e-07	6.62841e-05	4.96096	Stomach	5.40957e-07	0.000119737	-5.01119	Liver	2.41698e-06	0.000453822	4.71501	NA	NA	NA	1	1	1	0	3	0.349505	-5.34075	0.43601	3.14172	-0.281684	-5.30017	NA	NA	0.72671	9.2561e-08	0.66283	0.0016796	0.778186	1.15692e-07	NA	NA	0.890148	7.90261e-06	0.951987	0.0413388	0.976336	1.77369e-05	NA	NA
RTEL1	7.0146e-07	6.62841e-05	4.96096	Stomach	5.40957e-07	0.000119737	-5.01119	Lung	3.80827e-07	7.74224e-05	5.0783	NA	NA	NA	1	1	1	0	3	0.349505	-5.34075	0.43601	3.14172	0.185417	-5.47736	NA	NA	0.72671	9.2561e-08	0.66283	0.0016796	0.852902	4.31711e-08	NA	NA	0.890148	7.90261e-06	0.951987	0.0413388	0.981336	7.0152e-06	NA	NA
RTEL1	7.0146e-07	6.62841e-05	4.96096	Stomach	5.40957e-07	0.000119737	-5.01119	Minor_Salivary_Gland	1.01792e-06	0.000175278	4.88814	NA	NA	NA	1	1	1	0	3	0.349505	-5.34075	0.43601	3.14172	-0.00804256	-5.36361	NA	NA	0.72671	9.2561e-08	0.66283	0.0016796	0.993583	8.1575e-08	NA	NA	0.890148	7.90261e-06	0.951987	0.0413388	0.999597	1.17894e-05	NA	NA
RTEL1	7.0146e-07	6.62841e-05	4.96096	Stomach	5.40957e-07	0.000119737	-5.01119	Muscle_Skeletal	3.7695e-07	7.90456e-05	-5.08024	NA	NA	NA	1	1	1	0	3	0.349505	-5.34075	0.43601	3.14172	-0.0823937	5.52777	NA	NA	0.72671	9.2561e-08	0.66283	0.0016796	0.934334	3.24324e-08	NA	NA	0.890148	7.90261e-06	0.951987	0.0413388	0.99316	5.51873e-06	NA	NA
RTEL1	7.0146e-07	6.62841e-05	4.96096	Stomach	5.40957e-07	0.000119737	-5.01119	Nerve_Tibial	1.97855e-07	4.58599e-05	5.20134	NA	NA	NA	1	1	1	0	3	0.349505	-5.34075	0.43601	3.14172	0.0273038	-5.68686	NA	NA	0.72671	9.2561e-08	0.66283	0.0016796	0.978217	1.29398e-08	NA	NA	0.890148	7.90261e-06	0.951987	0.0413388	0.997578	2.50006e-06	NA	NA
RTEL1	7.0146e-07	6.62841e-05	4.96096	Stomach	5.40957e-07	0.000119737	-5.01119	Ovary	3.80827e-07	9.56732e-05	-5.0783	NA	NA	NA	1	1	1	0	3	0.349505	-5.34075	0.43601	3.14172	-0.176361	5.47736	NA	NA	0.72671	9.2561e-08	0.66283	0.0016796	0.860011	4.31711e-08	NA	NA	0.890148	7.90261e-06	0.951987	0.0413388	0.986341	6.69741e-06	NA	NA
RTEL1	7.0146e-07	6.62841e-05	4.96096	Stomach	5.40957e-07	0.000119737	-5.01119	Pancreas	3.80827e-07	9.78206e-05	-5.0783	NA	NA	NA	1	1	1	0	3	0.349505	-5.34075	0.43601	3.14172	-0.185417	5.47736	NA	NA	0.72671	9.2561e-08	0.66283	0.0016796	0.852902	4.31711e-08	NA	NA	0.890148	7.90261e-06	0.951987	0.0413388	0.981182	7.68157e-06	NA	NA
RTEL1	7.0146e-07	6.62841e-05	4.96096	Stomach	5.40957e-07	0.000119737	-5.01119	Pituitary	1.08186e-07	3.2614e-05	5.31241	NA	NA	NA	1	1	1	0	3	0.349505	-5.34075	0.43601	3.14172	-0.0222123	-5.82812	NA	NA	0.72671	9.2561e-08	0.66283	0.0016796	0.982279	5.60563e-09	NA	NA	0.890148	7.90261e-06	0.951987	0.0413388	0.998641	1.16552e-06	NA	NA
RTEL1	7.0146e-07	6.62841e-05	4.96096	Stomach	5.40957e-07	0.000119737	-5.01119	Prostate	3.80827e-07	8.39284e-05	5.0783	NA	NA	NA	1	1	1	0	3	0.349505	-5.34075	0.43601	3.14172	0.185417	-5.47736	NA	NA	0.72671	9.2561e-08	0.66283	0.0016796	0.852902	4.31711e-08	NA	NA	0.890148	7.90261e-06	0.951987	0.0413388	0.984741	6.88968e-06	NA	NA
RTEL1	7.0146e-07	6.62841e-05	4.96096	Stomach	5.40957e-07	0.000119737	-5.01119	Skin_Not_Sun_Exposed_Suprapubic	1.65075e-07	4.59704e-05	5.2349	NA	NA	NA	1	1	1	0	3	0.349505	-5.34075	0.43601	3.14172	0.122284	-5.67718	NA	NA	0.72671	9.2561e-08	0.66283	0.0016796	0.902674	1.36934e-08	NA	NA	0.890148	7.90261e-06	0.951987	0.0413388	0.989488	2.52942e-06	NA	NA
RTEL1	7.0146e-07	6.62841e-05	4.96096	Stomach	5.40957e-07	0.000119737	-5.01119	Skin_Sun_Exposed_Lower_leg	3.80827e-07	7.71627e-05	-5.0783	NA	NA	NA	1	1	1	0	3	0.349505	-5.34075	0.43601	3.14172	-0.19863	5.47736	NA	NA	0.72671	9.2561e-08	0.66283	0.0016796	0.842552	4.31711e-08	NA	NA	0.890148	7.90261e-06	0.951987	0.0413388	0.984949	6.56123e-06	NA	NA
RTEL1	7.0146e-07	6.62841e-05	4.96096	Stomach	5.40957e-07	0.000119737	-5.01119	Small_Intestine_Terminal_Ileum	3.80827e-07	8.57222e-05	-5.0783	NA	NA	NA	1	1	1	0	3	0.349505	-5.34075	0.43601	3.14172	-0.171802	5.47736	NA	NA	0.72671	9.2561e-08	0.66283	0.0016796	0.863593	4.31711e-08	NA	NA	0.890148	7.90261e-06	0.951987	0.0413388	0.98553	7.1398e-06	NA	NA
RTEL1	7.0146e-07	6.62841e-05	4.96096	Stomach	5.40957e-07	0.000119737	-5.01119	Spleen	1.38053e-07	3.52038e-05	-5.26782	NA	NA	NA	1	1	1	0	3	0.349505	-5.34075	0.43601	3.14172	-0.155797	5.69858	NA	NA	0.72671	9.2561e-08	0.66283	0.0016796	0.876193	1.2081e-08	NA	NA	0.890148	7.90261e-06	0.951987	0.0413388	0.985125	2.20836e-06	NA	NA
RTEL1	7.0146e-07	6.62841e-05	4.96096	Stomach	5.40957e-07	0.000119737	-5.01119	Stomach	3.80827e-07	9.21787e-05	-5.0783	NA	NA	NA	1	1	1	0	3	0.349505	-5.34075	0.43601	3.14172	-0.168601	5.47736	NA	NA	0.72671	9.2561e-08	0.66283	0.0016796	0.866111	4.31711e-08	NA	NA	0.890148	7.90261e-06	0.951987	0.0413388	0.986463	7.47623e-06	NA	NA
RTEL1	7.0146e-07	6.62841e-05	4.96096	Stomach	5.40957e-07	0.000119737	-5.01119	Testis	2.83304e-07	7.39488e-05	-5.13423	NA	NA	NA	1	1	1	0	3	0.349505	-5.34075	0.43601	3.14172	-0.261622	5.50281	NA	NA	0.72671	9.2561e-08	0.66283	0.0016796	0.793613	3.73778e-08	NA	NA	0.890148	7.90261e-06	0.951987	0.0413388	0.982324	6.68622e-06	NA	NA
RTEL1	7.0146e-07	6.62841e-05	4.96096	Stomach	5.40957e-07	0.000119737	-5.01119	Thyroid	2.87314e-07	6.82371e-05	5.13158	NA	NA	NA	1	1	1	0	3	0.349505	-5.34075	0.43601	3.14172	0.223597	-5.5178	NA	NA	0.72671	9.2561e-08	0.66283	0.0016796	0.823071	3.43278e-08	NA	NA	0.890148	7.90261e-06	0.951987	0.0413388	0.979624	5.34492e-06	NA	NA
RTEL1	7.0146e-07	6.62841e-05	4.96096	Stomach	5.40957e-07	0.000119737	-5.01119	Uterus	1.62856e-07	4.70212e-05	-5.2374	NA	NA	NA	1	1	1	0	3	0.349505	-5.34075	0.43601	3.14172	-0.15833	5.66409	NA	NA	0.72671	9.2561e-08	0.66283	0.0016796	0.874197	1.47806e-08	NA	NA	0.890148	7.90261e-06	0.951987	0.0413388	0.988876	2.94872e-06	NA	NA
RTEL1	7.0146e-07	6.62841e-05	4.96096	Stomach	5.40957e-07	0.000119737	-5.01119	Vagina	1.62671e-07	4.38724e-05	-5.23761	NA	NA	NA	1	1	1	0	3	0.349505	-5.34075	0.43601	3.14172	-0.147586	5.66926	NA	NA	0.72671	9.2561e-08	0.66283	0.0016796	0.88267	1.43415e-08	NA	NA	0.890148	7.90261e-06	0.951987	0.0413388	0.989483	3.00665e-06	NA	NA
RTEL1	7.0146e-07	6.62841e-05	4.96096	Stomach	5.40957e-07	0.000119737	-5.01119	Whole_Blood	1.13496e-06	0.000198839	4.86667	NA	NA	NA	1	1	1	0	3	0.349505	-5.34075	0.43601	3.14172	-0.257242	-5.48367	NA	NA	0.72671	9.2561e-08	0.66283	0.0016796	0.796992	4.16596e-08	NA	NA	0.890148	7.90261e-06	0.951987	0.0413388	0.981026	6.46966e-06	NA	NA
RTEL1	7.0146e-07	6.62841e-05	4.96096	Stomach	5.40957e-07	0.000119737	-5.01119	smultixcan	2.83304e-07	6.39276e-05	-5.13423	NA	NA	NA	1	1	1	0	3	0.349505	-5.34075	0.43601	3.14172	-0.261622	5.50281	NA	NA	0.72671	9.2561e-08	0.66283	0.0016796	0.793613	3.73778e-08	NA	NA	0.890148	7.90261e-06	0.951987	0.0413388	0.975536	5.81973e-06	NA	NA
RTEL1	7.0146e-07	6.62841e-05	4.96096	Uterus	1.02544e-06	0.000215957	-4.88669	Adipose_Subcutaneous	3.80827e-07	8.7067e-05	-5.0783	NA	NA	NA	1	1	1	0	3	0.349505	-5.34075	-0.783464	4.99755	-0.177705	5.47736	NA	NA	0.72671	9.2561e-08	0.433355	5.80637e-07	0.858955	4.31711e-08	NA	NA	0.890148	7.90261e-06	0.897382	7.99916e-05	0.983598	6.75125e-06	NA	NA
RTEL1	7.0146e-07	6.62841e-05	4.96096	Uterus	1.02544e-06	0.000215957	-4.88669	Adipose_Visceral_Omentum	3.80827e-07	8.20246e-05	-5.0783	NA	NA	NA	1	1	1	0	3	0.349505	-5.34075	-0.783464	4.99755	-0.185417	5.47736	NA	NA	0.72671	9.2561e-08	0.433355	5.80637e-07	0.852902	4.31711e-08	NA	NA	0.890148	7.90261e-06	0.897382	7.99916e-05	0.984127	6.73428e-06	NA	NA
RTEL1	7.0146e-07	6.62841e-05	4.96096	Uterus	1.02544e-06	0.000215957	-4.88669	Adrenal_Gland	3.80827e-07	9.61541e-05	-5.0783	NA	NA	NA	1	1	1	0	3	0.349505	-5.34075	-0.783464	4.99755	-0.166683	5.47736	NA	NA	0.72671	9.2561e-08	0.433355	5.80637e-07	0.867619	4.31711e-08	NA	NA	0.890148	7.90261e-06	0.897382	7.99916e-05	0.98813	6.92353e-06	NA	NA
RTEL1	7.0146e-07	6.62841e-05	4.96096	Uterus	1.02544e-06	0.000215957	-4.88669	Artery_Aorta	1.65075e-07	4.09766e-05	5.2349	NA	NA	NA	1	1	1	0	3	0.349505	-5.34075	-0.783464	4.99755	0.122284	-5.67718	NA	NA	0.72671	9.2561e-08	0.433355	5.80637e-07	0.902674	1.36934e-08	NA	NA	0.890148	7.90261e-06	0.897382	7.99916e-05	0.990272	2.46012e-06	NA	NA
RTEL1	7.0146e-07	6.62841e-05	4.96096	Uterus	1.02544e-06	0.000215957	-4.88669	Artery_Coronary	3.80827e-07	8.03868e-05	-5.0783	NA	NA	NA	1	1	1	0	3	0.349505	-5.34075	-0.783464	4.99755	-0.185417	5.47736	NA	NA	0.72671	9.2561e-08	0.433355	5.80637e-07	0.852902	4.31711e-08	NA	NA	0.890148	7.90261e-06	0.897382	7.99916e-05	0.984379	6.99305e-06	NA	NA
RTEL1	7.0146e-07	6.62841e-05	4.96096	Uterus	1.02544e-06	0.000215957	-4.88669	Artery_Tibial	3.80827e-07	8.28945e-05	5.0783	NA	NA	NA	1	1	1	0	3	0.349505	-5.34075	-0.783464	4.99755	0.185417	-5.47736	NA	NA	0.72671	9.2561e-08	0.433355	5.80637e-07	0.852902	4.31711e-08	NA	NA	0.890148	7.90261e-06	0.897382	7.99916e-05	0.981531	6.6973e-06	NA	NA
RTEL1	7.0146e-07	6.62841e-05	4.96096	Uterus	1.02544e-06	0.000215957	-4.88669	Brain_Amygdala	3.80827e-07	0.000113175	-5.0783	NA	NA	NA	1	1	1	0	3	0.349505	-5.34075	-0.783464	4.99755	-0.185417	5.47736	NA	NA	0.72671	9.2561e-08	0.433355	5.80637e-07	0.852902	4.31711e-08	NA	NA	0.890148	7.90261e-06	0.897382	7.99916e-05	0.987279	8.21035e-06	NA	NA
RTEL1	7.0146e-07	6.62841e-05	4.96096	Uterus	1.02544e-06	0.000215957	-4.88669	Brain_Anterior_cingulate_cortex_BA24	1.65159e-07	4.41732e-05	5.2348	NA	NA	NA	1	1	1	0	3	0.349505	-5.34075	-0.783464	4.99755	-0.116039	-5.79432	NA	NA	0.72671	9.2561e-08	0.433355	5.80637e-07	0.907622	6.85982e-09	NA	NA	0.890148	7.90261e-06	0.897382	7.99916e-05	0.988331	1.61649e-06	NA	NA
RTEL1	7.0146e-07	6.62841e-05	4.96096	Uterus	1.02544e-06	0.000215957	-4.88669	Brain_Caudate_basal_ganglia	1.00343e-07	2.88363e-05	5.3261	NA	NA	NA	1	1	1	0	3	0.349505	-5.34075	-0.783464	4.99755	-0.0461348	-5.85405	NA	NA	0.72671	9.2561e-08	0.433355	5.80637e-07	0.963203	4.79745e-09	NA	NA	0.890148	7.90261e-06	0.897382	7.99916e-05	0.996344	1.09582e-06	NA	NA
RTEL1	7.0146e-07	6.62841e-05	4.96096	Uterus	1.02544e-06	0.000215957	-4.88669	Brain_Cerebellar_Hemisphere	1.65075e-07	3.89061e-05	5.2349	NA	NA	NA	1	1	1	0	3	0.349505	-5.34075	-0.783464	4.99755	-0.251291	-5.601	NA	NA	0.72671	9.2561e-08	0.433355	5.80637e-07	0.801589	2.13116e-08	NA	NA	0.890148	7.90261e-06	0.897382	7.99916e-05	0.978744	3.55699e-06	NA	NA
RTEL1	7.0146e-07	6.62841e-05	4.96096	Uterus	1.02544e-06	0.000215957	-4.88669	Brain_Cerebellum	1.57617e-07	3.74813e-05	5.24343	NA	NA	NA	1	1	1	0	3	0.349505	-5.34075	-0.783464	4.99755	-0.017538	-5.75863	NA	NA	0.72671	9.2561e-08	0.433355	5.80637e-07	0.986007	8.4797e-09	NA	NA	0.890148	7.90261e-06	0.897382	7.99916e-05	0.997794	1.67367e-06	NA	NA
RTEL1	7.0146e-07	6.62841e-05	4.96096	Uterus	1.02544e-06	0.000215957	-4.88669	Brain_Cortex	2.51475e-07	6.6727e-05	5.1566	NA	NA	NA	1	1	1	0	3	0.349505	-5.34075	-0.783464	4.99755	0.0529878	-5.63108	NA	NA	0.72671	9.2561e-08	0.433355	5.80637e-07	0.957742	1.79087e-08	NA	NA	0.890148	7.90261e-06	0.897382	7.99916e-05	0.995353	3.16812e-06	NA	NA
RTEL1	7.0146e-07	6.62841e-05	4.96096	Uterus	1.02544e-06	0.000215957	-4.88669	Brain_Frontal_Cortex_BA9	3.80827e-07	9.42842e-05	-5.0783	NA	NA	NA	1	1	1	0	3	0.349505	-5.34075	-0.783464	4.99755	-0.178659	5.47736	NA	NA	0.72671	9.2561e-08	0.433355	5.80637e-07	0.858206	4.31711e-08	NA	NA	0.890148	7.90261e-06	0.897382	7.99916e-05	0.986008	6.99708e-06	NA	NA
RTEL1	7.0146e-07	6.62841e-05	4.96096	Uterus	1.02544e-06	0.000215957	-4.88669	Brain_Hippocampus	3.80827e-07	0.000112169	-5.0783	NA	NA	NA	1	1	1	0	3	0.349505	-5.34075	-0.783464	4.99755	-0.181743	5.47736	NA	NA	0.72671	9.2561e-08	0.433355	5.80637e-07	0.855785	4.31711e-08	NA	NA	0.890148	7.90261e-06	0.897382	7.99916e-05	0.988523	9.26957e-06	NA	NA
RTEL1	7.0146e-07	6.62841e-05	4.96096	Uterus	1.02544e-06	0.000215957	-4.88669	Brain_Hypothalamus	7.93132e-08	2.9011e-05	5.36868	NA	NA	NA	1	1	1	0	3	0.349505	-5.34075	-0.783464	4.99755	-0.0786032	-5.91553	NA	NA	0.72671	9.2561e-08	0.433355	5.80637e-07	0.937348	3.30814e-09	NA	NA	0.890148	7.90261e-06	0.897382	7.99916e-05	0.995113	8.512e-07	NA	NA
RTEL1	7.0146e-07	6.62841e-05	4.96096	Uterus	1.02544e-06	0.000215957	-4.88669	Brain_Nucleus_accumbens_basal_ganglia	1.07301e-07	2.74706e-05	5.3139	NA	NA	NA	1	1	1	0	3	0.349505	-5.34075	-0.783464	4.99755	-0.0396445	-5.83773	NA	NA	0.72671	9.2561e-08	0.433355	5.80637e-07	0.968377	5.29183e-09	NA	NA	0.890148	7.90261e-06	0.897382	7.99916e-05	0.996329	1.17051e-06	NA	NA
RTEL1	7.0146e-07	6.62841e-05	4.96096	Uterus	1.02544e-06	0.000215957	-4.88669	Brain_Putamen_basal_ganglia	3.80827e-07	0.000107435	-5.0783	NA	NA	NA	1	1	1	0	3	0.349505	-5.34075	-0.783464	4.99755	-0.185417	5.47736	NA	NA	0.72671	9.2561e-08	0.433355	5.80637e-07	0.852902	4.31711e-08	NA	NA	0.890148	7.90261e-06	0.897382	7.99916e-05	0.985874	8.13665e-06	NA	NA
RTEL1	7.0146e-07	6.62841e-05	4.96096	Uterus	1.02544e-06	0.000215957	-4.88669	Brain_Substantia_nigra	5.37845e-08	2.18053e-05	-5.43832	NA	NA	NA	1	1	1	0	3	0.349505	-5.34075	-0.783464	4.99755	-0.12805	5.8981	NA	NA	0.72671	9.2561e-08	0.433355	5.80637e-07	0.898109	3.67707e-09	NA	NA	0.890148	7.90261e-06	0.897382	7.99916e-05	0.991682	1.07756e-06	NA	NA
RTEL1	7.0146e-07	6.62841e-05	4.96096	Uterus	1.02544e-06	0.000215957	-4.88669	Breast_Mammary_Tissue	1.97855e-07	4.66489e-05	5.20134	NA	NA	NA	1	1	1	0	3	0.349505	-5.34075	-0.783464	4.99755	0.0273038	-5.68686	NA	NA	0.72671	9.2561e-08	0.433355	5.80637e-07	0.978217	1.29398e-08	NA	NA	0.890148	7.90261e-06	0.897382	7.99916e-05	0.998078	2.33898e-06	NA	NA
RTEL1	7.0146e-07	6.62841e-05	4.96096	Uterus	1.02544e-06	0.000215957	-4.88669	Cells_Cultured_fibroblasts	3.36991e-07	8.10698e-05	-5.10149	NA	NA	NA	1	1	1	0	3	0.349505	-5.34075	-0.783464	4.99755	-0.141763	5.5244	NA	NA	0.72671	9.2561e-08	0.433355	5.80637e-07	0.887267	3.30604e-08	NA	NA	0.890148	7.90261e-06	0.897382	7.99916e-05	0.986392	5.02947e-06	NA	NA
RTEL1	7.0146e-07	6.62841e-05	4.96096	Uterus	1.02544e-06	0.000215957	-4.88669	Cells_EBV-transformed_lymphocytes	5.98003e-05	0.00398344	-4.0136	NA	NA	NA	1	1	1	0	3	0.349505	-5.34075	-0.783464	4.99755	-0.357599	4.2379	NA	NA	0.72671	9.2561e-08	0.433355	5.80637e-07	0.720643	2.25619e-05	NA	NA	0.890148	7.90261e-06	0.897382	7.99916e-05	0.967516	0.00130783	NA	NA
RTEL1	7.0146e-07	6.62841e-05	4.96096	Uterus	1.02544e-06	0.000215957	-4.88669	Colon_Sigmoid	1.58401e-07	3.80955e-05	-5.24252	NA	NA	NA	1	1	1	0	3	0.349505	-5.34075	-0.783464	4.99755	-0.156587	5.6705	NA	NA	0.72671	9.2561e-08	0.433355	5.80637e-07	0.87557	1.42383e-08	NA	NA	0.890148	7.90261e-06	0.897382	7.99916e-05	0.987688	2.55937e-06	NA	NA
RTEL1	7.0146e-07	6.62841e-05	4.96096	Uterus	1.02544e-06	0.000215957	-4.88669	Colon_Transverse	1.65075e-07	3.85803e-05	5.2349	NA	NA	NA	1	1	1	0	3	0.349505	-5.34075	-0.783464	4.99755	0.122284	-5.67718	NA	NA	0.72671	9.2561e-08	0.433355	5.80637e-07	0.902674	1.36934e-08	NA	NA	0.890148	7.90261e-06	0.897382	7.99916e-05	0.990989	2.72792e-06	NA	NA
RTEL1	7.0146e-07	6.62841e-05	4.96096	Uterus	1.02544e-06	0.000215957	-4.88669	Esophagus_Gastroesophageal_Junction	3.80827e-07	8.97731e-05	5.0783	NA	NA	NA	1	1	1	0	3	0.349505	-5.34075	-0.783464	4.99755	0.185417	-5.47736	NA	NA	0.72671	9.2561e-08	0.433355	5.80637e-07	0.852902	4.31711e-08	NA	NA	0.890148	7.90261e-06	0.897382	7.99916e-05	0.983326	6.31372e-06	NA	NA
RTEL1	7.0146e-07	6.62841e-05	4.96096	Uterus	1.02544e-06	0.000215957	-4.88669	Esophagus_Mucosa	3.93215e-07	9.12436e-05	-5.07221	NA	NA	NA	1	1	1	0	3	0.349505	-5.34075	-0.783464	4.99755	-0.0938169	5.51603	NA	NA	0.72671	9.2561e-08	0.433355	5.80637e-07	0.925255	3.46733e-08	NA	NA	0.890148	7.90261e-06	0.897382	7.99916e-05	0.992514	5.23292e-06	NA	NA
RTEL1	7.0146e-07	6.62841e-05	4.96096	Uterus	1.02544e-06	0.000215957	-4.88669	Esophagus_Muscularis	3.80827e-07	8.20882e-05	-5.0783	NA	NA	NA	1	1	1	0	3	0.349505	-5.34075	-0.783464	4.99755	-0.185417	5.47736	NA	NA	0.72671	9.2561e-08	0.433355	5.80637e-07	0.852902	4.31711e-08	NA	NA	0.890148	7.90261e-06	0.897382	7.99916e-05	0.981647	6.32258e-06	NA	NA
RTEL1	7.0146e-07	6.62841e-05	4.96096	Uterus	1.02544e-06	0.000215957	-4.88669	Heart_Atrial_Appendage	3.80827e-07	9.36695e-05	-5.0783	NA	NA	NA	1	1	1	0	3	0.349505	-5.34075	-0.783464	4.99755	-0.177023	5.47736	NA	NA	0.72671	9.2561e-08	0.433355	5.80637e-07	0.85949	4.31711e-08	NA	NA	0.890148	7.90261e-06	0.897382	7.99916e-05	0.986225	7.27661e-06	NA	NA
RTEL1	7.0146e-07	6.62841e-05	4.96096	Uterus	1.02544e-06	0.000215957	-4.88669	Heart_Left_Ventricle	6.1294e-07	0.00013829	-4.98709	NA	NA	NA	1	1	1	0	3	0.349505	-5.34075	-0.783464	4.99755	-0.333755	5.30792	NA	NA	0.72671	9.2561e-08	0.433355	5.80637e-07	0.738564	1.10886e-07	NA	NA	0.890148	7.90261e-06	0.897382	7.99916e-05	0.967322	1.63585e-05	NA	NA
RTEL1	7.0146e-07	6.62841e-05	4.96096	Uterus	1.02544e-06	0.000215957	-4.88669	Kidney_Cortex	7.10268e-07	0.000175054	-4.95853	NA	NA	NA	1	1	1	0	3	0.349505	-5.34075	-0.783464	4.99755	-0.328119	5.27926	NA	NA	0.72671	9.2561e-08	0.433355	5.80637e-07	0.742822	1.29703e-07	NA	NA	0.890148	7.90261e-06	0.897382	7.99916e-05	0.973904	2.22465e-05	NA	NA
RTEL1	7.0146e-07	6.62841e-05	4.96096	Uterus	1.02544e-06	0.000215957	-4.88669	Liver	2.41698e-06	0.000453822	4.71501	NA	NA	NA	1	1	1	0	3	0.349505	-5.34075	-0.783464	4.99755	-0.281684	-5.30017	NA	NA	0.72671	9.2561e-08	0.433355	5.80637e-07	0.778186	1.15692e-07	NA	NA	0.890148	7.90261e-06	0.897382	7.99916e-05	0.976336	1.77369e-05	NA	NA
RTEL1	7.0146e-07	6.62841e-05	4.96096	Uterus	1.02544e-06	0.000215957	-4.88669	Lung	3.80827e-07	7.74224e-05	5.0783	NA	NA	NA	1	1	1	0	3	0.349505	-5.34075	-0.783464	4.99755	0.185417	-5.47736	NA	NA	0.72671	9.2561e-08	0.433355	5.80637e-07	0.852902	4.31711e-08	NA	NA	0.890148	7.90261e-06	0.897382	7.99916e-05	0.981336	7.0152e-06	NA	NA
RTEL1	7.0146e-07	6.62841e-05	4.96096	Uterus	1.02544e-06	0.000215957	-4.88669	Minor_Salivary_Gland	1.01792e-06	0.000175278	4.88814	NA	NA	NA	1	1	1	0	3	0.349505	-5.34075	-0.783464	4.99755	-0.00804256	-5.36361	NA	NA	0.72671	9.2561e-08	0.433355	5.80637e-07	0.993583	8.1575e-08	NA	NA	0.890148	7.90261e-06	0.897382	7.99916e-05	0.999597	1.17894e-05	NA	NA
RTEL1	7.0146e-07	6.62841e-05	4.96096	Uterus	1.02544e-06	0.000215957	-4.88669	Muscle_Skeletal	3.7695e-07	7.90456e-05	-5.08024	NA	NA	NA	1	1	1	0	3	0.349505	-5.34075	-0.783464	4.99755	-0.0823937	5.52777	NA	NA	0.72671	9.2561e-08	0.433355	5.80637e-07	0.934334	3.24324e-08	NA	NA	0.890148	7.90261e-06	0.897382	7.99916e-05	0.99316	5.51873e-06	NA	NA
RTEL1	7.0146e-07	6.62841e-05	4.96096	Uterus	1.02544e-06	0.000215957	-4.88669	Nerve_Tibial	1.97855e-07	4.58599e-05	5.20134	NA	NA	NA	1	1	1	0	3	0.349505	-5.34075	-0.783464	4.99755	0.0273038	-5.68686	NA	NA	0.72671	9.2561e-08	0.433355	5.80637e-07	0.978217	1.29398e-08	NA	NA	0.890148	7.90261e-06	0.897382	7.99916e-05	0.997578	2.50006e-06	NA	NA
RTEL1	7.0146e-07	6.62841e-05	4.96096	Uterus	1.02544e-06	0.000215957	-4.88669	Ovary	3.80827e-07	9.56732e-05	-5.0783	NA	NA	NA	1	1	1	0	3	0.349505	-5.34075	-0.783464	4.99755	-0.176361	5.47736	NA	NA	0.72671	9.2561e-08	0.433355	5.80637e-07	0.860011	4.31711e-08	NA	NA	0.890148	7.90261e-06	0.897382	7.99916e-05	0.986341	6.69741e-06	NA	NA
RTEL1	7.0146e-07	6.62841e-05	4.96096	Uterus	1.02544e-06	0.000215957	-4.88669	Pancreas	3.80827e-07	9.78206e-05	-5.0783	NA	NA	NA	1	1	1	0	3	0.349505	-5.34075	-0.783464	4.99755	-0.185417	5.47736	NA	NA	0.72671	9.2561e-08	0.433355	5.80637e-07	0.852902	4.31711e-08	NA	NA	0.890148	7.90261e-06	0.897382	7.99916e-05	0.981182	7.68157e-06	NA	NA
RTEL1	7.0146e-07	6.62841e-05	4.96096	Uterus	1.02544e-06	0.000215957	-4.88669	Pituitary	1.08186e-07	3.2614e-05	5.31241	NA	NA	NA	1	1	1	0	3	0.349505	-5.34075	-0.783464	4.99755	-0.0222123	-5.82812	NA	NA	0.72671	9.2561e-08	0.433355	5.80637e-07	0.982279	5.60563e-09	NA	NA	0.890148	7.90261e-06	0.897382	7.99916e-05	0.998641	1.16552e-06	NA	NA
RTEL1	7.0146e-07	6.62841e-05	4.96096	Uterus	1.02544e-06	0.000215957	-4.88669	Prostate	3.80827e-07	8.39284e-05	5.0783	NA	NA	NA	1	1	1	0	3	0.349505	-5.34075	-0.783464	4.99755	0.185417	-5.47736	NA	NA	0.72671	9.2561e-08	0.433355	5.80637e-07	0.852902	4.31711e-08	NA	NA	0.890148	7.90261e-06	0.897382	7.99916e-05	0.984741	6.88968e-06	NA	NA
RTEL1	7.0146e-07	6.62841e-05	4.96096	Uterus	1.02544e-06	0.000215957	-4.88669	Skin_Not_Sun_Exposed_Suprapubic	1.65075e-07	4.59704e-05	5.2349	NA	NA	NA	1	1	1	0	3	0.349505	-5.34075	-0.783464	4.99755	0.122284	-5.67718	NA	NA	0.72671	9.2561e-08	0.433355	5.80637e-07	0.902674	1.36934e-08	NA	NA	0.890148	7.90261e-06	0.897382	7.99916e-05	0.989488	2.52942e-06	NA	NA
RTEL1	7.0146e-07	6.62841e-05	4.96096	Uterus	1.02544e-06	0.000215957	-4.88669	Skin_Sun_Exposed_Lower_leg	3.80827e-07	7.71627e-05	-5.0783	NA	NA	NA	1	1	1	0	3	0.349505	-5.34075	-0.783464	4.99755	-0.19863	5.47736	NA	NA	0.72671	9.2561e-08	0.433355	5.80637e-07	0.842552	4.31711e-08	NA	NA	0.890148	7.90261e-06	0.897382	7.99916e-05	0.984949	6.56123e-06	NA	NA
RTEL1	7.0146e-07	6.62841e-05	4.96096	Uterus	1.02544e-06	0.000215957	-4.88669	Small_Intestine_Terminal_Ileum	3.80827e-07	8.57222e-05	-5.0783	NA	NA	NA	1	1	1	0	3	0.349505	-5.34075	-0.783464	4.99755	-0.171802	5.47736	NA	NA	0.72671	9.2561e-08	0.433355	5.80637e-07	0.863593	4.31711e-08	NA	NA	0.890148	7.90261e-06	0.897382	7.99916e-05	0.98553	7.1398e-06	NA	NA
RTEL1	7.0146e-07	6.62841e-05	4.96096	Uterus	1.02544e-06	0.000215957	-4.88669	Spleen	1.38053e-07	3.52038e-05	-5.26782	NA	NA	NA	1	1	1	0	3	0.349505	-5.34075	-0.783464	4.99755	-0.155797	5.69858	NA	NA	0.72671	9.2561e-08	0.433355	5.80637e-07	0.876193	1.2081e-08	NA	NA	0.890148	7.90261e-06	0.897382	7.99916e-05	0.985125	2.20836e-06	NA	NA
RTEL1	7.0146e-07	6.62841e-05	4.96096	Uterus	1.02544e-06	0.000215957	-4.88669	Stomach	3.80827e-07	9.21787e-05	-5.0783	NA	NA	NA	1	1	1	0	3	0.349505	-5.34075	-0.783464	4.99755	-0.168601	5.47736	NA	NA	0.72671	9.2561e-08	0.433355	5.80637e-07	0.866111	4.31711e-08	NA	NA	0.890148	7.90261e-06	0.897382	7.99916e-05	0.986463	7.47623e-06	NA	NA
RTEL1	7.0146e-07	6.62841e-05	4.96096	Uterus	1.02544e-06	0.000215957	-4.88669	Testis	2.83304e-07	7.39488e-05	-5.13423	NA	NA	NA	1	1	1	0	3	0.349505	-5.34075	-0.783464	4.99755	-0.261622	5.50281	NA	NA	0.72671	9.2561e-08	0.433355	5.80637e-07	0.793613	3.73778e-08	NA	NA	0.890148	7.90261e-06	0.897382	7.99916e-05	0.982324	6.68622e-06	NA	NA
RTEL1	7.0146e-07	6.62841e-05	4.96096	Uterus	1.02544e-06	0.000215957	-4.88669	Thyroid	2.87314e-07	6.82371e-05	5.13158	NA	NA	NA	1	1	1	0	3	0.349505	-5.34075	-0.783464	4.99755	0.223597	-5.5178	NA	NA	0.72671	9.2561e-08	0.433355	5.80637e-07	0.823071	3.43278e-08	NA	NA	0.890148	7.90261e-06	0.897382	7.99916e-05	0.979624	5.34492e-06	NA	NA
RTEL1	7.0146e-07	6.62841e-05	4.96096	Uterus	1.02544e-06	0.000215957	-4.88669	Uterus	1.62856e-07	4.70212e-05	-5.2374	NA	NA	NA	1	1	1	0	3	0.349505	-5.34075	-0.783464	4.99755	-0.15833	5.66409	NA	NA	0.72671	9.2561e-08	0.433355	5.80637e-07	0.874197	1.47806e-08	NA	NA	0.890148	7.90261e-06	0.897382	7.99916e-05	0.988876	2.94872e-06	NA	NA
RTEL1	7.0146e-07	6.62841e-05	4.96096	Uterus	1.02544e-06	0.000215957	-4.88669	Vagina	1.62671e-07	4.38724e-05	-5.23761	NA	NA	NA	1	1	1	0	3	0.349505	-5.34075	-0.783464	4.99755	-0.147586	5.66926	NA	NA	0.72671	9.2561e-08	0.433355	5.80637e-07	0.88267	1.43415e-08	NA	NA	0.890148	7.90261e-06	0.897382	7.99916e-05	0.989483	3.00665e-06	NA	NA
RTEL1	7.0146e-07	6.62841e-05	4.96096	Uterus	1.02544e-06	0.000215957	-4.88669	Whole_Blood	1.13496e-06	0.000198839	4.86667	NA	NA	NA	1	1	1	0	3	0.349505	-5.34075	-0.783464	4.99755	-0.257242	-5.48367	NA	NA	0.72671	9.2561e-08	0.433355	5.80637e-07	0.796992	4.16596e-08	NA	NA	0.890148	7.90261e-06	0.897382	7.99916e-05	0.981026	6.46966e-06	NA	NA
RTEL1	7.0146e-07	6.62841e-05	4.96096	Uterus	1.02544e-06	0.000215957	-4.88669	smultixcan	2.83304e-07	6.39276e-05	-5.13423	NA	NA	NA	1	1	1	0	3	0.349505	-5.34075	-0.783464	4.99755	-0.261622	5.50281	NA	NA	0.72671	9.2561e-08	0.433355	5.80637e-07	0.793613	3.73778e-08	NA	NA	0.890148	7.90261e-06	0.897382	7.99916e-05	0.975536	5.81973e-06	NA	NA
RTEL1	7.0146e-07	6.62841e-05	4.96096	Vagina	5.40957e-07	0.000137789	-5.01119	Adipose_Subcutaneous	3.80827e-07	8.7067e-05	-5.0783	NA	NA	NA	1	1	1	0	3	0.349505	-5.34075	0.371041	3.67984	-0.177705	5.47736	NA	NA	0.72671	9.2561e-08	0.710607	0.000233381	0.858955	4.31711e-08	NA	NA	0.890148	7.90261e-06	0.963859	0.0115291	0.983598	6.75125e-06	NA	NA
RTEL1	7.0146e-07	6.62841e-05	4.96096	Vagina	5.40957e-07	0.000137789	-5.01119	Adipose_Visceral_Omentum	3.80827e-07	8.20246e-05	-5.0783	NA	NA	NA	1	1	1	0	3	0.349505	-5.34075	0.371041	3.67984	-0.185417	5.47736	NA	NA	0.72671	9.2561e-08	0.710607	0.000233381	0.852902	4.31711e-08	NA	NA	0.890148	7.90261e-06	0.963859	0.0115291	0.984127	6.73428e-06	NA	NA
RTEL1	7.0146e-07	6.62841e-05	4.96096	Vagina	5.40957e-07	0.000137789	-5.01119	Adrenal_Gland	3.80827e-07	9.61541e-05	-5.0783	NA	NA	NA	1	1	1	0	3	0.349505	-5.34075	0.371041	3.67984	-0.166683	5.47736	NA	NA	0.72671	9.2561e-08	0.710607	0.000233381	0.867619	4.31711e-08	NA	NA	0.890148	7.90261e-06	0.963859	0.0115291	0.98813	6.92353e-06	NA	NA
RTEL1	7.0146e-07	6.62841e-05	4.96096	Vagina	5.40957e-07	0.000137789	-5.01119	Artery_Aorta	1.65075e-07	4.09766e-05	5.2349	NA	NA	NA	1	1	1	0	3	0.349505	-5.34075	0.371041	3.67984	0.122284	-5.67718	NA	NA	0.72671	9.2561e-08	0.710607	0.000233381	0.902674	1.36934e-08	NA	NA	0.890148	7.90261e-06	0.963859	0.0115291	0.990272	2.46012e-06	NA	NA
RTEL1	7.0146e-07	6.62841e-05	4.96096	Vagina	5.40957e-07	0.000137789	-5.01119	Artery_Coronary	3.80827e-07	8.03868e-05	-5.0783	NA	NA	NA	1	1	1	0	3	0.349505	-5.34075	0.371041	3.67984	-0.185417	5.47736	NA	NA	0.72671	9.2561e-08	0.710607	0.000233381	0.852902	4.31711e-08	NA	NA	0.890148	7.90261e-06	0.963859	0.0115291	0.984379	6.99305e-06	NA	NA
RTEL1	7.0146e-07	6.62841e-05	4.96096	Vagina	5.40957e-07	0.000137789	-5.01119	Artery_Tibial	3.80827e-07	8.28945e-05	5.0783	NA	NA	NA	1	1	1	0	3	0.349505	-5.34075	0.371041	3.67984	0.185417	-5.47736	NA	NA	0.72671	9.2561e-08	0.710607	0.000233381	0.852902	4.31711e-08	NA	NA	0.890148	7.90261e-06	0.963859	0.0115291	0.981531	6.6973e-06	NA	NA
RTEL1	7.0146e-07	6.62841e-05	4.96096	Vagina	5.40957e-07	0.000137789	-5.01119	Brain_Amygdala	3.80827e-07	0.000113175	-5.0783	NA	NA	NA	1	1	1	0	3	0.349505	-5.34075	0.371041	3.67984	-0.185417	5.47736	NA	NA	0.72671	9.2561e-08	0.710607	0.000233381	0.852902	4.31711e-08	NA	NA	0.890148	7.90261e-06	0.963859	0.0115291	0.987279	8.21035e-06	NA	NA
RTEL1	7.0146e-07	6.62841e-05	4.96096	Vagina	5.40957e-07	0.000137789	-5.01119	Brain_Anterior_cingulate_cortex_BA24	1.65159e-07	4.41732e-05	5.2348	NA	NA	NA	1	1	1	0	3	0.349505	-5.34075	0.371041	3.67984	-0.116039	-5.79432	NA	NA	0.72671	9.2561e-08	0.710607	0.000233381	0.907622	6.85982e-09	NA	NA	0.890148	7.90261e-06	0.963859	0.0115291	0.988331	1.61649e-06	NA	NA
RTEL1	7.0146e-07	6.62841e-05	4.96096	Vagina	5.40957e-07	0.000137789	-5.01119	Brain_Caudate_basal_ganglia	1.00343e-07	2.88363e-05	5.3261	NA	NA	NA	1	1	1	0	3	0.349505	-5.34075	0.371041	3.67984	-0.0461348	-5.85405	NA	NA	0.72671	9.2561e-08	0.710607	0.000233381	0.963203	4.79745e-09	NA	NA	0.890148	7.90261e-06	0.963859	0.0115291	0.996344	1.09582e-06	NA	NA
RTEL1	7.0146e-07	6.62841e-05	4.96096	Vagina	5.40957e-07	0.000137789	-5.01119	Brain_Cerebellar_Hemisphere	1.65075e-07	3.89061e-05	5.2349	NA	NA	NA	1	1	1	0	3	0.349505	-5.34075	0.371041	3.67984	-0.251291	-5.601	NA	NA	0.72671	9.2561e-08	0.710607	0.000233381	0.801589	2.13116e-08	NA	NA	0.890148	7.90261e-06	0.963859	0.0115291	0.978744	3.55699e-06	NA	NA
RTEL1	7.0146e-07	6.62841e-05	4.96096	Vagina	5.40957e-07	0.000137789	-5.01119	Brain_Cerebellum	1.57617e-07	3.74813e-05	5.24343	NA	NA	NA	1	1	1	0	3	0.349505	-5.34075	0.371041	3.67984	-0.017538	-5.75863	NA	NA	0.72671	9.2561e-08	0.710607	0.000233381	0.986007	8.4797e-09	NA	NA	0.890148	7.90261e-06	0.963859	0.0115291	0.997794	1.67367e-06	NA	NA
RTEL1	7.0146e-07	6.62841e-05	4.96096	Vagina	5.40957e-07	0.000137789	-5.01119	Brain_Cortex	2.51475e-07	6.6727e-05	5.1566	NA	NA	NA	1	1	1	0	3	0.349505	-5.34075	0.371041	3.67984	0.0529878	-5.63108	NA	NA	0.72671	9.2561e-08	0.710607	0.000233381	0.957742	1.79087e-08	NA	NA	0.890148	7.90261e-06	0.963859	0.0115291	0.995353	3.16812e-06	NA	NA
RTEL1	7.0146e-07	6.62841e-05	4.96096	Vagina	5.40957e-07	0.000137789	-5.01119	Brain_Frontal_Cortex_BA9	3.80827e-07	9.42842e-05	-5.0783	NA	NA	NA	1	1	1	0	3	0.349505	-5.34075	0.371041	3.67984	-0.178659	5.47736	NA	NA	0.72671	9.2561e-08	0.710607	0.000233381	0.858206	4.31711e-08	NA	NA	0.890148	7.90261e-06	0.963859	0.0115291	0.986008	6.99708e-06	NA	NA
RTEL1	7.0146e-07	6.62841e-05	4.96096	Vagina	5.40957e-07	0.000137789	-5.01119	Brain_Hippocampus	3.80827e-07	0.000112169	-5.0783	NA	NA	NA	1	1	1	0	3	0.349505	-5.34075	0.371041	3.67984	-0.181743	5.47736	NA	NA	0.72671	9.2561e-08	0.710607	0.000233381	0.855785	4.31711e-08	NA	NA	0.890148	7.90261e-06	0.963859	0.0115291	0.988523	9.26957e-06	NA	NA
RTEL1	7.0146e-07	6.62841e-05	4.96096	Vagina	5.40957e-07	0.000137789	-5.01119	Brain_Hypothalamus	7.93132e-08	2.9011e-05	5.36868	NA	NA	NA	1	1	1	0	3	0.349505	-5.34075	0.371041	3.67984	-0.0786032	-5.91553	NA	NA	0.72671	9.2561e-08	0.710607	0.000233381	0.937348	3.30814e-09	NA	NA	0.890148	7.90261e-06	0.963859	0.0115291	0.995113	8.512e-07	NA	NA
RTEL1	7.0146e-07	6.62841e-05	4.96096	Vagina	5.40957e-07	0.000137789	-5.01119	Brain_Nucleus_accumbens_basal_ganglia	1.07301e-07	2.74706e-05	5.3139	NA	NA	NA	1	1	1	0	3	0.349505	-5.34075	0.371041	3.67984	-0.0396445	-5.83773	NA	NA	0.72671	9.2561e-08	0.710607	0.000233381	0.968377	5.29183e-09	NA	NA	0.890148	7.90261e-06	0.963859	0.0115291	0.996329	1.17051e-06	NA	NA
RTEL1	7.0146e-07	6.62841e-05	4.96096	Vagina	5.40957e-07	0.000137789	-5.01119	Brain_Putamen_basal_ganglia	3.80827e-07	0.000107435	-5.0783	NA	NA	NA	1	1	1	0	3	0.349505	-5.34075	0.371041	3.67984	-0.185417	5.47736	NA	NA	0.72671	9.2561e-08	0.710607	0.000233381	0.852902	4.31711e-08	NA	NA	0.890148	7.90261e-06	0.963859	0.0115291	0.985874	8.13665e-06	NA	NA
RTEL1	7.0146e-07	6.62841e-05	4.96096	Vagina	5.40957e-07	0.000137789	-5.01119	Brain_Substantia_nigra	5.37845e-08	2.18053e-05	-5.43832	NA	NA	NA	1	1	1	0	3	0.349505	-5.34075	0.371041	3.67984	-0.12805	5.8981	NA	NA	0.72671	9.2561e-08	0.710607	0.000233381	0.898109	3.67707e-09	NA	NA	0.890148	7.90261e-06	0.963859	0.0115291	0.991682	1.07756e-06	NA	NA
RTEL1	7.0146e-07	6.62841e-05	4.96096	Vagina	5.40957e-07	0.000137789	-5.01119	Breast_Mammary_Tissue	1.97855e-07	4.66489e-05	5.20134	NA	NA	NA	1	1	1	0	3	0.349505	-5.34075	0.371041	3.67984	0.0273038	-5.68686	NA	NA	0.72671	9.2561e-08	0.710607	0.000233381	0.978217	1.29398e-08	NA	NA	0.890148	7.90261e-06	0.963859	0.0115291	0.998078	2.33898e-06	NA	NA
RTEL1	7.0146e-07	6.62841e-05	4.96096	Vagina	5.40957e-07	0.000137789	-5.01119	Cells_Cultured_fibroblasts	3.36991e-07	8.10698e-05	-5.10149	NA	NA	NA	1	1	1	0	3	0.349505	-5.34075	0.371041	3.67984	-0.141763	5.5244	NA	NA	0.72671	9.2561e-08	0.710607	0.000233381	0.887267	3.30604e-08	NA	NA	0.890148	7.90261e-06	0.963859	0.0115291	0.986392	5.02947e-06	NA	NA
RTEL1	7.0146e-07	6.62841e-05	4.96096	Vagina	5.40957e-07	0.000137789	-5.01119	Cells_EBV-transformed_lymphocytes	5.98003e-05	0.00398344	-4.0136	NA	NA	NA	1	1	1	0	3	0.349505	-5.34075	0.371041	3.67984	-0.357599	4.2379	NA	NA	0.72671	9.2561e-08	0.710607	0.000233381	0.720643	2.25619e-05	NA	NA	0.890148	7.90261e-06	0.963859	0.0115291	0.967516	0.00130783	NA	NA
RTEL1	7.0146e-07	6.62841e-05	4.96096	Vagina	5.40957e-07	0.000137789	-5.01119	Colon_Sigmoid	1.58401e-07	3.80955e-05	-5.24252	NA	NA	NA	1	1	1	0	3	0.349505	-5.34075	0.371041	3.67984	-0.156587	5.6705	NA	NA	0.72671	9.2561e-08	0.710607	0.000233381	0.87557	1.42383e-08	NA	NA	0.890148	7.90261e-06	0.963859	0.0115291	0.987688	2.55937e-06	NA	NA
RTEL1	7.0146e-07	6.62841e-05	4.96096	Vagina	5.40957e-07	0.000137789	-5.01119	Colon_Transverse	1.65075e-07	3.85803e-05	5.2349	NA	NA	NA	1	1	1	0	3	0.349505	-5.34075	0.371041	3.67984	0.122284	-5.67718	NA	NA	0.72671	9.2561e-08	0.710607	0.000233381	0.902674	1.36934e-08	NA	NA	0.890148	7.90261e-06	0.963859	0.0115291	0.990989	2.72792e-06	NA	NA
RTEL1	7.0146e-07	6.62841e-05	4.96096	Vagina	5.40957e-07	0.000137789	-5.01119	Esophagus_Gastroesophageal_Junction	3.80827e-07	8.97731e-05	5.0783	NA	NA	NA	1	1	1	0	3	0.349505	-5.34075	0.371041	3.67984	0.185417	-5.47736	NA	NA	0.72671	9.2561e-08	0.710607	0.000233381	0.852902	4.31711e-08	NA	NA	0.890148	7.90261e-06	0.963859	0.0115291	0.983326	6.31372e-06	NA	NA
RTEL1	7.0146e-07	6.62841e-05	4.96096	Vagina	5.40957e-07	0.000137789	-5.01119	Esophagus_Mucosa	3.93215e-07	9.12436e-05	-5.07221	NA	NA	NA	1	1	1	0	3	0.349505	-5.34075	0.371041	3.67984	-0.0938169	5.51603	NA	NA	0.72671	9.2561e-08	0.710607	0.000233381	0.925255	3.46733e-08	NA	NA	0.890148	7.90261e-06	0.963859	0.0115291	0.992514	5.23292e-06	NA	NA
RTEL1	7.0146e-07	6.62841e-05	4.96096	Vagina	5.40957e-07	0.000137789	-5.01119	Esophagus_Muscularis	3.80827e-07	8.20882e-05	-5.0783	NA	NA	NA	1	1	1	0	3	0.349505	-5.34075	0.371041	3.67984	-0.185417	5.47736	NA	NA	0.72671	9.2561e-08	0.710607	0.000233381	0.852902	4.31711e-08	NA	NA	0.890148	7.90261e-06	0.963859	0.0115291	0.981647	6.32258e-06	NA	NA
RTEL1	7.0146e-07	6.62841e-05	4.96096	Vagina	5.40957e-07	0.000137789	-5.01119	Heart_Atrial_Appendage	3.80827e-07	9.36695e-05	-5.0783	NA	NA	NA	1	1	1	0	3	0.349505	-5.34075	0.371041	3.67984	-0.177023	5.47736	NA	NA	0.72671	9.2561e-08	0.710607	0.000233381	0.85949	4.31711e-08	NA	NA	0.890148	7.90261e-06	0.963859	0.0115291	0.986225	7.27661e-06	NA	NA
RTEL1	7.0146e-07	6.62841e-05	4.96096	Vagina	5.40957e-07	0.000137789	-5.01119	Heart_Left_Ventricle	6.1294e-07	0.00013829	-4.98709	NA	NA	NA	1	1	1	0	3	0.349505	-5.34075	0.371041	3.67984	-0.333755	5.30792	NA	NA	0.72671	9.2561e-08	0.710607	0.000233381	0.738564	1.10886e-07	NA	NA	0.890148	7.90261e-06	0.963859	0.0115291	0.967322	1.63585e-05	NA	NA
RTEL1	7.0146e-07	6.62841e-05	4.96096	Vagina	5.40957e-07	0.000137789	-5.01119	Kidney_Cortex	7.10268e-07	0.000175054	-4.95853	NA	NA	NA	1	1	1	0	3	0.349505	-5.34075	0.371041	3.67984	-0.328119	5.27926	NA	NA	0.72671	9.2561e-08	0.710607	0.000233381	0.742822	1.29703e-07	NA	NA	0.890148	7.90261e-06	0.963859	0.0115291	0.973904	2.22465e-05	NA	NA
RTEL1	7.0146e-07	6.62841e-05	4.96096	Vagina	5.40957e-07	0.000137789	-5.01119	Liver	2.41698e-06	0.000453822	4.71501	NA	NA	NA	1	1	1	0	3	0.349505	-5.34075	0.371041	3.67984	-0.281684	-5.30017	NA	NA	0.72671	9.2561e-08	0.710607	0.000233381	0.778186	1.15692e-07	NA	NA	0.890148	7.90261e-06	0.963859	0.0115291	0.976336	1.77369e-05	NA	NA
RTEL1	7.0146e-07	6.62841e-05	4.96096	Vagina	5.40957e-07	0.000137789	-5.01119	Lung	3.80827e-07	7.74224e-05	5.0783	NA	NA	NA	1	1	1	0	3	0.349505	-5.34075	0.371041	3.67984	0.185417	-5.47736	NA	NA	0.72671	9.2561e-08	0.710607	0.000233381	0.852902	4.31711e-08	NA	NA	0.890148	7.90261e-06	0.963859	0.0115291	0.981336	7.0152e-06	NA	NA
RTEL1	7.0146e-07	6.62841e-05	4.96096	Vagina	5.40957e-07	0.000137789	-5.01119	Minor_Salivary_Gland	1.01792e-06	0.000175278	4.88814	NA	NA	NA	1	1	1	0	3	0.349505	-5.34075	0.371041	3.67984	-0.00804256	-5.36361	NA	NA	0.72671	9.2561e-08	0.710607	0.000233381	0.993583	8.1575e-08	NA	NA	0.890148	7.90261e-06	0.963859	0.0115291	0.999597	1.17894e-05	NA	NA
RTEL1	7.0146e-07	6.62841e-05	4.96096	Vagina	5.40957e-07	0.000137789	-5.01119	Muscle_Skeletal	3.7695e-07	7.90456e-05	-5.08024	NA	NA	NA	1	1	1	0	3	0.349505	-5.34075	0.371041	3.67984	-0.0823937	5.52777	NA	NA	0.72671	9.2561e-08	0.710607	0.000233381	0.934334	3.24324e-08	NA	NA	0.890148	7.90261e-06	0.963859	0.0115291	0.99316	5.51873e-06	NA	NA
RTEL1	7.0146e-07	6.62841e-05	4.96096	Vagina	5.40957e-07	0.000137789	-5.01119	Nerve_Tibial	1.97855e-07	4.58599e-05	5.20134	NA	NA	NA	1	1	1	0	3	0.349505	-5.34075	0.371041	3.67984	0.0273038	-5.68686	NA	NA	0.72671	9.2561e-08	0.710607	0.000233381	0.978217	1.29398e-08	NA	NA	0.890148	7.90261e-06	0.963859	0.0115291	0.997578	2.50006e-06	NA	NA
RTEL1	7.0146e-07	6.62841e-05	4.96096	Vagina	5.40957e-07	0.000137789	-5.01119	Ovary	3.80827e-07	9.56732e-05	-5.0783	NA	NA	NA	1	1	1	0	3	0.349505	-5.34075	0.371041	3.67984	-0.176361	5.47736	NA	NA	0.72671	9.2561e-08	0.710607	0.000233381	0.860011	4.31711e-08	NA	NA	0.890148	7.90261e-06	0.963859	0.0115291	0.986341	6.69741e-06	NA	NA
RTEL1	7.0146e-07	6.62841e-05	4.96096	Vagina	5.40957e-07	0.000137789	-5.01119	Pancreas	3.80827e-07	9.78206e-05	-5.0783	NA	NA	NA	1	1	1	0	3	0.349505	-5.34075	0.371041	3.67984	-0.185417	5.47736	NA	NA	0.72671	9.2561e-08	0.710607	0.000233381	0.852902	4.31711e-08	NA	NA	0.890148	7.90261e-06	0.963859	0.0115291	0.981182	7.68157e-06	NA	NA
RTEL1	7.0146e-07	6.62841e-05	4.96096	Vagina	5.40957e-07	0.000137789	-5.01119	Pituitary	1.08186e-07	3.2614e-05	5.31241	NA	NA	NA	1	1	1	0	3	0.349505	-5.34075	0.371041	3.67984	-0.0222123	-5.82812	NA	NA	0.72671	9.2561e-08	0.710607	0.000233381	0.982279	5.60563e-09	NA	NA	0.890148	7.90261e-06	0.963859	0.0115291	0.998641	1.16552e-06	NA	NA
RTEL1	7.0146e-07	6.62841e-05	4.96096	Vagina	5.40957e-07	0.000137789	-5.01119	Prostate	3.80827e-07	8.39284e-05	5.0783	NA	NA	NA	1	1	1	0	3	0.349505	-5.34075	0.371041	3.67984	0.185417	-5.47736	NA	NA	0.72671	9.2561e-08	0.710607	0.000233381	0.852902	4.31711e-08	NA	NA	0.890148	7.90261e-06	0.963859	0.0115291	0.984741	6.88968e-06	NA	NA
RTEL1	7.0146e-07	6.62841e-05	4.96096	Vagina	5.40957e-07	0.000137789	-5.01119	Skin_Not_Sun_Exposed_Suprapubic	1.65075e-07	4.59704e-05	5.2349	NA	NA	NA	1	1	1	0	3	0.349505	-5.34075	0.371041	3.67984	0.122284	-5.67718	NA	NA	0.72671	9.2561e-08	0.710607	0.000233381	0.902674	1.36934e-08	NA	NA	0.890148	7.90261e-06	0.963859	0.0115291	0.989488	2.52942e-06	NA	NA
RTEL1	7.0146e-07	6.62841e-05	4.96096	Vagina	5.40957e-07	0.000137789	-5.01119	Skin_Sun_Exposed_Lower_leg	3.80827e-07	7.71627e-05	-5.0783	NA	NA	NA	1	1	1	0	3	0.349505	-5.34075	0.371041	3.67984	-0.19863	5.47736	NA	NA	0.72671	9.2561e-08	0.710607	0.000233381	0.842552	4.31711e-08	NA	NA	0.890148	7.90261e-06	0.963859	0.0115291	0.984949	6.56123e-06	NA	NA
RTEL1	7.0146e-07	6.62841e-05	4.96096	Vagina	5.40957e-07	0.000137789	-5.01119	Small_Intestine_Terminal_Ileum	3.80827e-07	8.57222e-05	-5.0783	NA	NA	NA	1	1	1	0	3	0.349505	-5.34075	0.371041	3.67984	-0.171802	5.47736	NA	NA	0.72671	9.2561e-08	0.710607	0.000233381	0.863593	4.31711e-08	NA	NA	0.890148	7.90261e-06	0.963859	0.0115291	0.98553	7.1398e-06	NA	NA
RTEL1	7.0146e-07	6.62841e-05	4.96096	Vagina	5.40957e-07	0.000137789	-5.01119	Spleen	1.38053e-07	3.52038e-05	-5.26782	NA	NA	NA	1	1	1	0	3	0.349505	-5.34075	0.371041	3.67984	-0.155797	5.69858	NA	NA	0.72671	9.2561e-08	0.710607	0.000233381	0.876193	1.2081e-08	NA	NA	0.890148	7.90261e-06	0.963859	0.0115291	0.985125	2.20836e-06	NA	NA
RTEL1	7.0146e-07	6.62841e-05	4.96096	Vagina	5.40957e-07	0.000137789	-5.01119	Stomach	3.80827e-07	9.21787e-05	-5.0783	NA	NA	NA	1	1	1	0	3	0.349505	-5.34075	0.371041	3.67984	-0.168601	5.47736	NA	NA	0.72671	9.2561e-08	0.710607	0.000233381	0.866111	4.31711e-08	NA	NA	0.890148	7.90261e-06	0.963859	0.0115291	0.986463	7.47623e-06	NA	NA
RTEL1	7.0146e-07	6.62841e-05	4.96096	Vagina	5.40957e-07	0.000137789	-5.01119	Testis	2.83304e-07	7.39488e-05	-5.13423	NA	NA	NA	1	1	1	0	3	0.349505	-5.34075	0.371041	3.67984	-0.261622	5.50281	NA	NA	0.72671	9.2561e-08	0.710607	0.000233381	0.793613	3.73778e-08	NA	NA	0.890148	7.90261e-06	0.963859	0.0115291	0.982324	6.68622e-06	NA	NA
RTEL1	7.0146e-07	6.62841e-05	4.96096	Vagina	5.40957e-07	0.000137789	-5.01119	Thyroid	2.87314e-07	6.82371e-05	5.13158	NA	NA	NA	1	1	1	0	3	0.349505	-5.34075	0.371041	3.67984	0.223597	-5.5178	NA	NA	0.72671	9.2561e-08	0.710607	0.000233381	0.823071	3.43278e-08	NA	NA	0.890148	7.90261e-06	0.963859	0.0115291	0.979624	5.34492e-06	NA	NA
RTEL1	7.0146e-07	6.62841e-05	4.96096	Vagina	5.40957e-07	0.000137789	-5.01119	Uterus	1.62856e-07	4.70212e-05	-5.2374	NA	NA	NA	1	1	1	0	3	0.349505	-5.34075	0.371041	3.67984	-0.15833	5.66409	NA	NA	0.72671	9.2561e-08	0.710607	0.000233381	0.874197	1.47806e-08	NA	NA	0.890148	7.90261e-06	0.963859	0.0115291	0.988876	2.94872e-06	NA	NA
RTEL1	7.0146e-07	6.62841e-05	4.96096	Vagina	5.40957e-07	0.000137789	-5.01119	Vagina	1.62671e-07	4.38724e-05	-5.23761	NA	NA	NA	1	1	1	0	3	0.349505	-5.34075	0.371041	3.67984	-0.147586	5.66926	NA	NA	0.72671	9.2561e-08	0.710607	0.000233381	0.88267	1.43415e-08	NA	NA	0.890148	7.90261e-06	0.963859	0.0115291	0.989483	3.00665e-06	NA	NA
RTEL1	7.0146e-07	6.62841e-05	4.96096	Vagina	5.40957e-07	0.000137789	-5.01119	Whole_Blood	1.13496e-06	0.000198839	4.86667	NA	NA	NA	1	1	1	0	3	0.349505	-5.34075	0.371041	3.67984	-0.257242	-5.48367	NA	NA	0.72671	9.2561e-08	0.710607	0.000233381	0.796992	4.16596e-08	NA	NA	0.890148	7.90261e-06	0.963859	0.0115291	0.981026	6.46966e-06	NA	NA
RTEL1	7.0146e-07	6.62841e-05	4.96096	Vagina	5.40957e-07	0.000137789	-5.01119	smultixcan	2.83304e-07	6.39276e-05	-5.13423	NA	NA	NA	1	1	1	0	3	0.349505	-5.34075	0.371041	3.67984	-0.261622	5.50281	NA	NA	0.72671	9.2561e-08	0.710607	0.000233381	0.793613	3.73778e-08	NA	NA	0.890148	7.90261e-06	0.963859	0.0115291	0.975536	5.81973e-06	NA	NA
RTEL1	7.0146e-07	6.62841e-05	4.96096	smultixcan	5.85559e-06	0.000400102	-2.4201	Adipose_Subcutaneous	3.80827e-07	8.7067e-05	-5.0783	NA	NA	NA	1	1	1	0	3	0.349505	-5.34075	-0.15024	2.14328	-0.177705	5.47736	NA	NA	0.72671	9.2561e-08	0.0591957	8.33359e-09	0.858955	4.31711e-08	NA	NA	0.890148	7.90261e-06	0.533849	8.8645e-07	0.983598	6.75125e-06	NA	NA
RTEL1	7.0146e-07	6.62841e-05	4.96096	smultixcan	5.85559e-06	0.000400102	-2.4201	Adipose_Visceral_Omentum	3.80827e-07	8.20246e-05	-5.0783	NA	NA	NA	1	1	1	0	3	0.349505	-5.34075	-0.15024	2.14328	-0.185417	5.47736	NA	NA	0.72671	9.2561e-08	0.0591957	8.33359e-09	0.852902	4.31711e-08	NA	NA	0.890148	7.90261e-06	0.533849	8.8645e-07	0.984127	6.73428e-06	NA	NA
RTEL1	7.0146e-07	6.62841e-05	4.96096	smultixcan	5.85559e-06	0.000400102	-2.4201	Adrenal_Gland	3.80827e-07	9.61541e-05	-5.0783	NA	NA	NA	1	1	1	0	3	0.349505	-5.34075	-0.15024	2.14328	-0.166683	5.47736	NA	NA	0.72671	9.2561e-08	0.0591957	8.33359e-09	0.867619	4.31711e-08	NA	NA	0.890148	7.90261e-06	0.533849	8.8645e-07	0.98813	6.92353e-06	NA	NA
RTEL1	7.0146e-07	6.62841e-05	4.96096	smultixcan	5.85559e-06	0.000400102	-2.4201	Artery_Aorta	1.65075e-07	4.09766e-05	5.2349	NA	NA	NA	1	1	1	0	3	0.349505	-5.34075	-0.15024	2.14328	0.122284	-5.67718	NA	NA	0.72671	9.2561e-08	0.0591957	8.33359e-09	0.902674	1.36934e-08	NA	NA	0.890148	7.90261e-06	0.533849	8.8645e-07	0.990272	2.46012e-06	NA	NA
RTEL1	7.0146e-07	6.62841e-05	4.96096	smultixcan	5.85559e-06	0.000400102	-2.4201	Artery_Coronary	3.80827e-07	8.03868e-05	-5.0783	NA	NA	NA	1	1	1	0	3	0.349505	-5.34075	-0.15024	2.14328	-0.185417	5.47736	NA	NA	0.72671	9.2561e-08	0.0591957	8.33359e-09	0.852902	4.31711e-08	NA	NA	0.890148	7.90261e-06	0.533849	8.8645e-07	0.984379	6.99305e-06	NA	NA
RTEL1	7.0146e-07	6.62841e-05	4.96096	smultixcan	5.85559e-06	0.000400102	-2.4201	Artery_Tibial	3.80827e-07	8.28945e-05	5.0783	NA	NA	NA	1	1	1	0	3	0.349505	-5.34075	-0.15024	2.14328	0.185417	-5.47736	NA	NA	0.72671	9.2561e-08	0.0591957	8.33359e-09	0.852902	4.31711e-08	NA	NA	0.890148	7.90261e-06	0.533849	8.8645e-07	0.981531	6.6973e-06	NA	NA
RTEL1	7.0146e-07	6.62841e-05	4.96096	smultixcan	5.85559e-06	0.000400102	-2.4201	Brain_Amygdala	3.80827e-07	0.000113175	-5.0783	NA	NA	NA	1	1	1	0	3	0.349505	-5.34075	-0.15024	2.14328	-0.185417	5.47736	NA	NA	0.72671	9.2561e-08	0.0591957	8.33359e-09	0.852902	4.31711e-08	NA	NA	0.890148	7.90261e-06	0.533849	8.8645e-07	0.987279	8.21035e-06	NA	NA
RTEL1	7.0146e-07	6.62841e-05	4.96096	smultixcan	5.85559e-06	0.000400102	-2.4201	Brain_Anterior_cingulate_cortex_BA24	1.65159e-07	4.41732e-05	5.2348	NA	NA	NA	1	1	1	0	3	0.349505	-5.34075	-0.15024	2.14328	-0.116039	-5.79432	NA	NA	0.72671	9.2561e-08	0.0591957	8.33359e-09	0.907622	6.85982e-09	NA	NA	0.890148	7.90261e-06	0.533849	8.8645e-07	0.988331	1.61649e-06	NA	NA
RTEL1	7.0146e-07	6.62841e-05	4.96096	smultixcan	5.85559e-06	0.000400102	-2.4201	Brain_Caudate_basal_ganglia	1.00343e-07	2.88363e-05	5.3261	NA	NA	NA	1	1	1	0	3	0.349505	-5.34075	-0.15024	2.14328	-0.0461348	-5.85405	NA	NA	0.72671	9.2561e-08	0.0591957	8.33359e-09	0.963203	4.79745e-09	NA	NA	0.890148	7.90261e-06	0.533849	8.8645e-07	0.996344	1.09582e-06	NA	NA
RTEL1	7.0146e-07	6.62841e-05	4.96096	smultixcan	5.85559e-06	0.000400102	-2.4201	Brain_Cerebellar_Hemisphere	1.65075e-07	3.89061e-05	5.2349	NA	NA	NA	1	1	1	0	3	0.349505	-5.34075	-0.15024	2.14328	-0.251291	-5.601	NA	NA	0.72671	9.2561e-08	0.0591957	8.33359e-09	0.801589	2.13116e-08	NA	NA	0.890148	7.90261e-06	0.533849	8.8645e-07	0.978744	3.55699e-06	NA	NA
RTEL1	7.0146e-07	6.62841e-05	4.96096	smultixcan	5.85559e-06	0.000400102	-2.4201	Brain_Cerebellum	1.57617e-07	3.74813e-05	5.24343	NA	NA	NA	1	1	1	0	3	0.349505	-5.34075	-0.15024	2.14328	-0.017538	-5.75863	NA	NA	0.72671	9.2561e-08	0.0591957	8.33359e-09	0.986007	8.4797e-09	NA	NA	0.890148	7.90261e-06	0.533849	8.8645e-07	0.997794	1.67367e-06	NA	NA
RTEL1	7.0146e-07	6.62841e-05	4.96096	smultixcan	5.85559e-06	0.000400102	-2.4201	Brain_Cortex	2.51475e-07	6.6727e-05	5.1566	NA	NA	NA	1	1	1	0	3	0.349505	-5.34075	-0.15024	2.14328	0.0529878	-5.63108	NA	NA	0.72671	9.2561e-08	0.0591957	8.33359e-09	0.957742	1.79087e-08	NA	NA	0.890148	7.90261e-06	0.533849	8.8645e-07	0.995353	3.16812e-06	NA	NA
RTEL1	7.0146e-07	6.62841e-05	4.96096	smultixcan	5.85559e-06	0.000400102	-2.4201	Brain_Frontal_Cortex_BA9	3.80827e-07	9.42842e-05	-5.0783	NA	NA	NA	1	1	1	0	3	0.349505	-5.34075	-0.15024	2.14328	-0.178659	5.47736	NA	NA	0.72671	9.2561e-08	0.0591957	8.33359e-09	0.858206	4.31711e-08	NA	NA	0.890148	7.90261e-06	0.533849	8.8645e-07	0.986008	6.99708e-06	NA	NA
RTEL1	7.0146e-07	6.62841e-05	4.96096	smultixcan	5.85559e-06	0.000400102	-2.4201	Brain_Hippocampus	3.80827e-07	0.000112169	-5.0783	NA	NA	NA	1	1	1	0	3	0.349505	-5.34075	-0.15024	2.14328	-0.181743	5.47736	NA	NA	0.72671	9.2561e-08	0.0591957	8.33359e-09	0.855785	4.31711e-08	NA	NA	0.890148	7.90261e-06	0.533849	8.8645e-07	0.988523	9.26957e-06	NA	NA
RTEL1	7.0146e-07	6.62841e-05	4.96096	smultixcan	5.85559e-06	0.000400102	-2.4201	Brain_Hypothalamus	7.93132e-08	2.9011e-05	5.36868	NA	NA	NA	1	1	1	0	3	0.349505	-5.34075	-0.15024	2.14328	-0.0786032	-5.91553	NA	NA	0.72671	9.2561e-08	0.0591957	8.33359e-09	0.937348	3.30814e-09	NA	NA	0.890148	7.90261e-06	0.533849	8.8645e-07	0.995113	8.512e-07	NA	NA
RTEL1	7.0146e-07	6.62841e-05	4.96096	smultixcan	5.85559e-06	0.000400102	-2.4201	Brain_Nucleus_accumbens_basal_ganglia	1.07301e-07	2.74706e-05	5.3139	NA	NA	NA	1	1	1	0	3	0.349505	-5.34075	-0.15024	2.14328	-0.0396445	-5.83773	NA	NA	0.72671	9.2561e-08	0.0591957	8.33359e-09	0.968377	5.29183e-09	NA	NA	0.890148	7.90261e-06	0.533849	8.8645e-07	0.996329	1.17051e-06	NA	NA
RTEL1	7.0146e-07	6.62841e-05	4.96096	smultixcan	5.85559e-06	0.000400102	-2.4201	Brain_Putamen_basal_ganglia	3.80827e-07	0.000107435	-5.0783	NA	NA	NA	1	1	1	0	3	0.349505	-5.34075	-0.15024	2.14328	-0.185417	5.47736	NA	NA	0.72671	9.2561e-08	0.0591957	8.33359e-09	0.852902	4.31711e-08	NA	NA	0.890148	7.90261e-06	0.533849	8.8645e-07	0.985874	8.13665e-06	NA	NA
RTEL1	7.0146e-07	6.62841e-05	4.96096	smultixcan	5.85559e-06	0.000400102	-2.4201	Brain_Substantia_nigra	5.37845e-08	2.18053e-05	-5.43832	NA	NA	NA	1	1	1	0	3	0.349505	-5.34075	-0.15024	2.14328	-0.12805	5.8981	NA	NA	0.72671	9.2561e-08	0.0591957	8.33359e-09	0.898109	3.67707e-09	NA	NA	0.890148	7.90261e-06	0.533849	8.8645e-07	0.991682	1.07756e-06	NA	NA
RTEL1	7.0146e-07	6.62841e-05	4.96096	smultixcan	5.85559e-06	0.000400102	-2.4201	Breast_Mammary_Tissue	1.97855e-07	4.66489e-05	5.20134	NA	NA	NA	1	1	1	0	3	0.349505	-5.34075	-0.15024	2.14328	0.0273038	-5.68686	NA	NA	0.72671	9.2561e-08	0.0591957	8.33359e-09	0.978217	1.29398e-08	NA	NA	0.890148	7.90261e-06	0.533849	8.8645e-07	0.998078	2.33898e-06	NA	NA
RTEL1	7.0146e-07	6.62841e-05	4.96096	smultixcan	5.85559e-06	0.000400102	-2.4201	Cells_Cultured_fibroblasts	3.36991e-07	8.10698e-05	-5.10149	NA	NA	NA	1	1	1	0	3	0.349505	-5.34075	-0.15024	2.14328	-0.141763	5.5244	NA	NA	0.72671	9.2561e-08	0.0591957	8.33359e-09	0.887267	3.30604e-08	NA	NA	0.890148	7.90261e-06	0.533849	8.8645e-07	0.986392	5.02947e-06	NA	NA
RTEL1	7.0146e-07	6.62841e-05	4.96096	smultixcan	5.85559e-06	0.000400102	-2.4201	Cells_EBV-transformed_lymphocytes	5.98003e-05	0.00398344	-4.0136	NA	NA	NA	1	1	1	0	3	0.349505	-5.34075	-0.15024	2.14328	-0.357599	4.2379	NA	NA	0.72671	9.2561e-08	0.0591957	8.33359e-09	0.720643	2.25619e-05	NA	NA	0.890148	7.90261e-06	0.533849	8.8645e-07	0.967516	0.00130783	NA	NA
RTEL1	7.0146e-07	6.62841e-05	4.96096	smultixcan	5.85559e-06	0.000400102	-2.4201	Colon_Sigmoid	1.58401e-07	3.80955e-05	-5.24252	NA	NA	NA	1	1	1	0	3	0.349505	-5.34075	-0.15024	2.14328	-0.156587	5.6705	NA	NA	0.72671	9.2561e-08	0.0591957	8.33359e-09	0.87557	1.42383e-08	NA	NA	0.890148	7.90261e-06	0.533849	8.8645e-07	0.987688	2.55937e-06	NA	NA
RTEL1	7.0146e-07	6.62841e-05	4.96096	smultixcan	5.85559e-06	0.000400102	-2.4201	Colon_Transverse	1.65075e-07	3.85803e-05	5.2349	NA	NA	NA	1	1	1	0	3	0.349505	-5.34075	-0.15024	2.14328	0.122284	-5.67718	NA	NA	0.72671	9.2561e-08	0.0591957	8.33359e-09	0.902674	1.36934e-08	NA	NA	0.890148	7.90261e-06	0.533849	8.8645e-07	0.990989	2.72792e-06	NA	NA
RTEL1	7.0146e-07	6.62841e-05	4.96096	smultixcan	5.85559e-06	0.000400102	-2.4201	Esophagus_Gastroesophageal_Junction	3.80827e-07	8.97731e-05	5.0783	NA	NA	NA	1	1	1	0	3	0.349505	-5.34075	-0.15024	2.14328	0.185417	-5.47736	NA	NA	0.72671	9.2561e-08	0.0591957	8.33359e-09	0.852902	4.31711e-08	NA	NA	0.890148	7.90261e-06	0.533849	8.8645e-07	0.983326	6.31372e-06	NA	NA
RTEL1	7.0146e-07	6.62841e-05	4.96096	smultixcan	5.85559e-06	0.000400102	-2.4201	Esophagus_Mucosa	3.93215e-07	9.12436e-05	-5.07221	NA	NA	NA	1	1	1	0	3	0.349505	-5.34075	-0.15024	2.14328	-0.0938169	5.51603	NA	NA	0.72671	9.2561e-08	0.0591957	8.33359e-09	0.925255	3.46733e-08	NA	NA	0.890148	7.90261e-06	0.533849	8.8645e-07	0.992514	5.23292e-06	NA	NA
RTEL1	7.0146e-07	6.62841e-05	4.96096	smultixcan	5.85559e-06	0.000400102	-2.4201	Esophagus_Muscularis	3.80827e-07	8.20882e-05	-5.0783	NA	NA	NA	1	1	1	0	3	0.349505	-5.34075	-0.15024	2.14328	-0.185417	5.47736	NA	NA	0.72671	9.2561e-08	0.0591957	8.33359e-09	0.852902	4.31711e-08	NA	NA	0.890148	7.90261e-06	0.533849	8.8645e-07	0.981647	6.32258e-06	NA	NA
RTEL1	7.0146e-07	6.62841e-05	4.96096	smultixcan	5.85559e-06	0.000400102	-2.4201	Heart_Atrial_Appendage	3.80827e-07	9.36695e-05	-5.0783	NA	NA	NA	1	1	1	0	3	0.349505	-5.34075	-0.15024	2.14328	-0.177023	5.47736	NA	NA	0.72671	9.2561e-08	0.0591957	8.33359e-09	0.85949	4.31711e-08	NA	NA	0.890148	7.90261e-06	0.533849	8.8645e-07	0.986225	7.27661e-06	NA	NA
RTEL1	7.0146e-07	6.62841e-05	4.96096	smultixcan	5.85559e-06	0.000400102	-2.4201	Heart_Left_Ventricle	6.1294e-07	0.00013829	-4.98709	NA	NA	NA	1	1	1	0	3	0.349505	-5.34075	-0.15024	2.14328	-0.333755	5.30792	NA	NA	0.72671	9.2561e-08	0.0591957	8.33359e-09	0.738564	1.10886e-07	NA	NA	0.890148	7.90261e-06	0.533849	8.8645e-07	0.967322	1.63585e-05	NA	NA
RTEL1	7.0146e-07	6.62841e-05	4.96096	smultixcan	5.85559e-06	0.000400102	-2.4201	Kidney_Cortex	7.10268e-07	0.000175054	-4.95853	NA	NA	NA	1	1	1	0	3	0.349505	-5.34075	-0.15024	2.14328	-0.328119	5.27926	NA	NA	0.72671	9.2561e-08	0.0591957	8.33359e-09	0.742822	1.29703e-07	NA	NA	0.890148	7.90261e-06	0.533849	8.8645e-07	0.973904	2.22465e-05	NA	NA
RTEL1	7.0146e-07	6.62841e-05	4.96096	smultixcan	5.85559e-06	0.000400102	-2.4201	Liver	2.41698e-06	0.000453822	4.71501	NA	NA	NA	1	1	1	0	3	0.349505	-5.34075	-0.15024	2.14328	-0.281684	-5.30017	NA	NA	0.72671	9.2561e-08	0.0591957	8.33359e-09	0.778186	1.15692e-07	NA	NA	0.890148	7.90261e-06	0.533849	8.8645e-07	0.976336	1.77369e-05	NA	NA
RTEL1	7.0146e-07	6.62841e-05	4.96096	smultixcan	5.85559e-06	0.000400102	-2.4201	Lung	3.80827e-07	7.74224e-05	5.0783	NA	NA	NA	1	1	1	0	3	0.349505	-5.34075	-0.15024	2.14328	0.185417	-5.47736	NA	NA	0.72671	9.2561e-08	0.0591957	8.33359e-09	0.852902	4.31711e-08	NA	NA	0.890148	7.90261e-06	0.533849	8.8645e-07	0.981336	7.0152e-06	NA	NA
RTEL1	7.0146e-07	6.62841e-05	4.96096	smultixcan	5.85559e-06	0.000400102	-2.4201	Minor_Salivary_Gland	1.01792e-06	0.000175278	4.88814	NA	NA	NA	1	1	1	0	3	0.349505	-5.34075	-0.15024	2.14328	-0.00804256	-5.36361	NA	NA	0.72671	9.2561e-08	0.0591957	8.33359e-09	0.993583	8.1575e-08	NA	NA	0.890148	7.90261e-06	0.533849	8.8645e-07	0.999597	1.17894e-05	NA	NA
RTEL1	7.0146e-07	6.62841e-05	4.96096	smultixcan	5.85559e-06	0.000400102	-2.4201	Muscle_Skeletal	3.7695e-07	7.90456e-05	-5.08024	NA	NA	NA	1	1	1	0	3	0.349505	-5.34075	-0.15024	2.14328	-0.0823937	5.52777	NA	NA	0.72671	9.2561e-08	0.0591957	8.33359e-09	0.934334	3.24324e-08	NA	NA	0.890148	7.90261e-06	0.533849	8.8645e-07	0.99316	5.51873e-06	NA	NA
RTEL1	7.0146e-07	6.62841e-05	4.96096	smultixcan	5.85559e-06	0.000400102	-2.4201	Nerve_Tibial	1.97855e-07	4.58599e-05	5.20134	NA	NA	NA	1	1	1	0	3	0.349505	-5.34075	-0.15024	2.14328	0.0273038	-5.68686	NA	NA	0.72671	9.2561e-08	0.0591957	8.33359e-09	0.978217	1.29398e-08	NA	NA	0.890148	7.90261e-06	0.533849	8.8645e-07	0.997578	2.50006e-06	NA	NA
RTEL1	7.0146e-07	6.62841e-05	4.96096	smultixcan	5.85559e-06	0.000400102	-2.4201	Ovary	3.80827e-07	9.56732e-05	-5.0783	NA	NA	NA	1	1	1	0	3	0.349505	-5.34075	-0.15024	2.14328	-0.176361	5.47736	NA	NA	0.72671	9.2561e-08	0.0591957	8.33359e-09	0.860011	4.31711e-08	NA	NA	0.890148	7.90261e-06	0.533849	8.8645e-07	0.986341	6.69741e-06	NA	NA
RTEL1	7.0146e-07	6.62841e-05	4.96096	smultixcan	5.85559e-06	0.000400102	-2.4201	Pancreas	3.80827e-07	9.78206e-05	-5.0783	NA	NA	NA	1	1	1	0	3	0.349505	-5.34075	-0.15024	2.14328	-0.185417	5.47736	NA	NA	0.72671	9.2561e-08	0.0591957	8.33359e-09	0.852902	4.31711e-08	NA	NA	0.890148	7.90261e-06	0.533849	8.8645e-07	0.981182	7.68157e-06	NA	NA
RTEL1	7.0146e-07	6.62841e-05	4.96096	smultixcan	5.85559e-06	0.000400102	-2.4201	Pituitary	1.08186e-07	3.2614e-05	5.31241	NA	NA	NA	1	1	1	0	3	0.349505	-5.34075	-0.15024	2.14328	-0.0222123	-5.82812	NA	NA	0.72671	9.2561e-08	0.0591957	8.33359e-09	0.982279	5.60563e-09	NA	NA	0.890148	7.90261e-06	0.533849	8.8645e-07	0.998641	1.16552e-06	NA	NA
RTEL1	7.0146e-07	6.62841e-05	4.96096	smultixcan	5.85559e-06	0.000400102	-2.4201	Prostate	3.80827e-07	8.39284e-05	5.0783	NA	NA	NA	1	1	1	0	3	0.349505	-5.34075	-0.15024	2.14328	0.185417	-5.47736	NA	NA	0.72671	9.2561e-08	0.0591957	8.33359e-09	0.852902	4.31711e-08	NA	NA	0.890148	7.90261e-06	0.533849	8.8645e-07	0.984741	6.88968e-06	NA	NA
RTEL1	7.0146e-07	6.62841e-05	4.96096	smultixcan	5.85559e-06	0.000400102	-2.4201	Skin_Not_Sun_Exposed_Suprapubic	1.65075e-07	4.59704e-05	5.2349	NA	NA	NA	1	1	1	0	3	0.349505	-5.34075	-0.15024	2.14328	0.122284	-5.67718	NA	NA	0.72671	9.2561e-08	0.0591957	8.33359e-09	0.902674	1.36934e-08	NA	NA	0.890148	7.90261e-06	0.533849	8.8645e-07	0.989488	2.52942e-06	NA	NA
RTEL1	7.0146e-07	6.62841e-05	4.96096	smultixcan	5.85559e-06	0.000400102	-2.4201	Skin_Sun_Exposed_Lower_leg	3.80827e-07	7.71627e-05	-5.0783	NA	NA	NA	1	1	1	0	3	0.349505	-5.34075	-0.15024	2.14328	-0.19863	5.47736	NA	NA	0.72671	9.2561e-08	0.0591957	8.33359e-09	0.842552	4.31711e-08	NA	NA	0.890148	7.90261e-06	0.533849	8.8645e-07	0.984949	6.56123e-06	NA	NA
RTEL1	7.0146e-07	6.62841e-05	4.96096	smultixcan	5.85559e-06	0.000400102	-2.4201	Small_Intestine_Terminal_Ileum	3.80827e-07	8.57222e-05	-5.0783	NA	NA	NA	1	1	1	0	3	0.349505	-5.34075	-0.15024	2.14328	-0.171802	5.47736	NA	NA	0.72671	9.2561e-08	0.0591957	8.33359e-09	0.863593	4.31711e-08	NA	NA	0.890148	7.90261e-06	0.533849	8.8645e-07	0.98553	7.1398e-06	NA	NA
RTEL1	7.0146e-07	6.62841e-05	4.96096	smultixcan	5.85559e-06	0.000400102	-2.4201	Spleen	1.38053e-07	3.52038e-05	-5.26782	NA	NA	NA	1	1	1	0	3	0.349505	-5.34075	-0.15024	2.14328	-0.155797	5.69858	NA	NA	0.72671	9.2561e-08	0.0591957	8.33359e-09	0.876193	1.2081e-08	NA	NA	0.890148	7.90261e-06	0.533849	8.8645e-07	0.985125	2.20836e-06	NA	NA
RTEL1	7.0146e-07	6.62841e-05	4.96096	smultixcan	5.85559e-06	0.000400102	-2.4201	Stomach	3.80827e-07	9.21787e-05	-5.0783	NA	NA	NA	1	1	1	0	3	0.349505	-5.34075	-0.15024	2.14328	-0.168601	5.47736	NA	NA	0.72671	9.2561e-08	0.0591957	8.33359e-09	0.866111	4.31711e-08	NA	NA	0.890148	7.90261e-06	0.533849	8.8645e-07	0.986463	7.47623e-06	NA	NA
RTEL1	7.0146e-07	6.62841e-05	4.96096	smultixcan	5.85559e-06	0.000400102	-2.4201	Testis	2.83304e-07	7.39488e-05	-5.13423	NA	NA	NA	1	1	1	0	3	0.349505	-5.34075	-0.15024	2.14328	-0.261622	5.50281	NA	NA	0.72671	9.2561e-08	0.0591957	8.33359e-09	0.793613	3.73778e-08	NA	NA	0.890148	7.90261e-06	0.533849	8.8645e-07	0.982324	6.68622e-06	NA	NA
RTEL1	7.0146e-07	6.62841e-05	4.96096	smultixcan	5.85559e-06	0.000400102	-2.4201	Thyroid	2.87314e-07	6.82371e-05	5.13158	NA	NA	NA	1	1	1	0	3	0.349505	-5.34075	-0.15024	2.14328	0.223597	-5.5178	NA	NA	0.72671	9.2561e-08	0.0591957	8.33359e-09	0.823071	3.43278e-08	NA	NA	0.890148	7.90261e-06	0.533849	8.8645e-07	0.979624	5.34492e-06	NA	NA
RTEL1	7.0146e-07	6.62841e-05	4.96096	smultixcan	5.85559e-06	0.000400102	-2.4201	Uterus	1.62856e-07	4.70212e-05	-5.2374	NA	NA	NA	1	1	1	0	3	0.349505	-5.34075	-0.15024	2.14328	-0.15833	5.66409	NA	NA	0.72671	9.2561e-08	0.0591957	8.33359e-09	0.874197	1.47806e-08	NA	NA	0.890148	7.90261e-06	0.533849	8.8645e-07	0.988876	2.94872e-06	NA	NA
RTEL1	7.0146e-07	6.62841e-05	4.96096	smultixcan	5.85559e-06	0.000400102	-2.4201	Vagina	1.62671e-07	4.38724e-05	-5.23761	NA	NA	NA	1	1	1	0	3	0.349505	-5.34075	-0.15024	2.14328	-0.147586	5.66926	NA	NA	0.72671	9.2561e-08	0.0591957	8.33359e-09	0.88267	1.43415e-08	NA	NA	0.890148	7.90261e-06	0.533849	8.8645e-07	0.989483	3.00665e-06	NA	NA
RTEL1	7.0146e-07	6.62841e-05	4.96096	smultixcan	5.85559e-06	0.000400102	-2.4201	Whole_Blood	1.13496e-06	0.000198839	4.86667	NA	NA	NA	1	1	1	0	3	0.349505	-5.34075	-0.15024	2.14328	-0.257242	-5.48367	NA	NA	0.72671	9.2561e-08	0.0591957	8.33359e-09	0.796992	4.16596e-08	NA	NA	0.890148	7.90261e-06	0.533849	8.8645e-07	0.981026	6.46966e-06	NA	NA
RTEL1	7.0146e-07	6.62841e-05	4.96096	smultixcan	5.85559e-06	0.000400102	-2.4201	smultixcan	2.83304e-07	6.39276e-05	-5.13423	NA	NA	NA	1	1	1	0	3	0.349505	-5.34075	-0.15024	2.14328	-0.261622	5.50281	NA	NA	0.72671	9.2561e-08	0.0591957	8.33359e-09	0.793613	3.73778e-08	NA	NA	0.890148	7.90261e-06	0.533849	8.8645e-07	0.975536	5.81973e-06	NA	NA
BTBD7	8.3906e-07	7.76191e-05	4.92606	Testis	3.38451e-07	0.000101864	-5.10067	Adipose_Subcutaneous	9.54902e-06	0.00124254	4.42714	NA	NA	NA	1	1	1	0	3	-1.35386	-4.72733	-1.84984	4.75633	0.419107	-4.68155	NA	NA	0.17578	2.2749e-06	0.0643364	1.97141e-06	0.675138	2.8471e-06	NA	NA	0.712619	0.000122547	0.665854	0.000262316	0.956833	0.000256599	NA	NA
BTBD7	8.3906e-07	7.76191e-05	4.92606	Testis	3.38451e-07	0.000101864	-5.10067	Adrenal_Gland	9.54902e-06	0.0011481	4.42714	NA	NA	NA	1	1	1	0	3	-1.35386	-4.72733	-1.84984	4.75633	0.419107	-4.68155	NA	NA	0.17578	2.2749e-06	0.0643364	1.97141e-06	0.675138	2.8471e-06	NA	NA	0.712619	0.000122547	0.665854	0.000262316	0.954911	0.000256212	NA	NA
BTBD7	8.3906e-07	7.76191e-05	4.92606	Testis	3.38451e-07	0.000101864	-5.10067	Artery_Aorta	9.54902e-06	0.00112345	4.42714	NA	NA	NA	1	1	1	0	3	-1.35386	-4.72733	-1.84984	4.75633	0.419107	-4.68155	NA	NA	0.17578	2.2749e-06	0.0643364	1.97141e-06	0.675138	2.8471e-06	NA	NA	0.712619	0.000122547	0.665854	0.000262316	0.95545	0.00023897	NA	NA
BTBD7	8.3906e-07	7.76191e-05	4.92606	Testis	3.38451e-07	0.000101864	-5.10067	Artery_Coronary	9.54902e-06	0.00117395	4.42714	NA	NA	NA	1	1	1	0	3	-1.35386	-4.72733	-1.84984	4.75633	0.419107	-4.68155	NA	NA	0.17578	2.2749e-06	0.0643364	1.97141e-06	0.675138	2.8471e-06	NA	NA	0.712619	0.000122547	0.665854	0.000262316	0.957847	0.000268227	NA	NA
BTBD7	8.3906e-07	7.76191e-05	4.92606	Testis	3.38451e-07	0.000101864	-5.10067	Artery_Tibial	9.54902e-06	0.00107475	4.42714	NA	NA	NA	1	1	1	0	3	-1.35386	-4.72733	-1.84984	4.75633	0.419107	-4.68155	NA	NA	0.17578	2.2749e-06	0.0643364	1.97141e-06	0.675138	2.8471e-06	NA	NA	0.712619	0.000122547	0.665854	0.000262316	0.955895	0.000246164	NA	NA
BTBD7	8.3906e-07	7.76191e-05	4.92606	Testis	3.38451e-07	0.000101864	-5.10067	Brain_Amygdala	9.54902e-06	0.00134261	4.42714	NA	NA	NA	1	1	1	0	3	-1.35386	-4.72733	-1.84984	4.75633	0.419107	-4.68155	NA	NA	0.17578	2.2749e-06	0.0643364	1.97141e-06	0.675138	2.8471e-06	NA	NA	0.712619	0.000122547	0.665854	0.000262316	0.964617	0.000304575	NA	NA
BTBD7	8.3906e-07	7.76191e-05	4.92606	Testis	3.38451e-07	0.000101864	-5.10067	Brain_Cerebellar_Hemisphere	9.54902e-06	0.00111332	4.42714	NA	NA	NA	1	1	1	0	3	-1.35386	-4.72733	-1.84984	4.75633	0.419107	-4.68155	NA	NA	0.17578	2.2749e-06	0.0643364	1.97141e-06	0.675138	2.8471e-06	NA	NA	0.712619	0.000122547	0.665854	0.000262316	0.956663	0.000239517	NA	NA
BTBD7	8.3906e-07	7.76191e-05	4.92606	Testis	3.38451e-07	0.000101864	-5.10067	Brain_Cerebellum	9.54902e-06	0.00119846	4.42714	NA	NA	NA	1	1	1	0	3	-1.35386	-4.72733	-1.84984	4.75633	0.419107	-4.68155	NA	NA	0.17578	2.2749e-06	0.0643364	1.97141e-06	0.675138	2.8471e-06	NA	NA	0.712619	0.000122547	0.665854	0.000262316	0.961258	0.00024823	NA	NA
BTBD7	8.3906e-07	7.76191e-05	4.92606	Testis	3.38451e-07	0.000101864	-5.10067	Brain_Spinal_cord_cervical_c-1	9.54902e-06	0.00133439	4.42714	NA	NA	NA	1	1	1	0	3	-1.35386	-4.72733	-1.84984	4.75633	0.419107	-4.68155	NA	NA	0.17578	2.2749e-06	0.0643364	1.97141e-06	0.675138	2.8471e-06	NA	NA	0.712619	0.000122547	0.665854	0.000262316	0.964104	0.000300664	NA	NA
BTBD7	8.3906e-07	7.76191e-05	4.92606	Testis	3.38451e-07	0.000101864	-5.10067	Cells_Cultured_fibroblasts	9.54902e-06	0.00111616	4.42714	NA	NA	NA	1	1	1	0	3	-1.35386	-4.72733	-1.84984	4.75633	0.419107	-4.68155	NA	NA	0.17578	2.2749e-06	0.0643364	1.97141e-06	0.675138	2.8471e-06	NA	NA	0.712619	0.000122547	0.665854	0.000262316	0.959809	0.00025028	NA	NA
BTBD7	8.3906e-07	7.76191e-05	4.92606	Testis	3.38451e-07	0.000101864	-5.10067	Cells_EBV-transformed_lymphocytes	9.54902e-06	0.000891678	4.42714	NA	NA	NA	1	1	1	0	3	-1.35386	-4.72733	-1.84984	4.75633	0.419107	-4.68155	NA	NA	0.17578	2.2749e-06	0.0643364	1.97141e-06	0.675138	2.8471e-06	NA	NA	0.712619	0.000122547	0.665854	0.000262316	0.958852	0.000216313	NA	NA
BTBD7	8.3906e-07	7.76191e-05	4.92606	Testis	3.38451e-07	0.000101864	-5.10067	Colon_Sigmoid	9.54902e-06	0.00116036	4.42714	NA	NA	NA	1	1	1	0	3	-1.35386	-4.72733	-1.84984	4.75633	0.419107	-4.68155	NA	NA	0.17578	2.2749e-06	0.0643364	1.97141e-06	0.675138	2.8471e-06	NA	NA	0.712619	0.000122547	0.665854	0.000262316	0.964131	0.000247063	NA	NA
BTBD7	8.3906e-07	7.76191e-05	4.92606	Testis	3.38451e-07	0.000101864	-5.10067	Colon_Transverse	9.54902e-06	0.00115111	4.42714	NA	NA	NA	1	1	1	0	3	-1.35386	-4.72733	-1.84984	4.75633	0.419107	-4.68155	NA	NA	0.17578	2.2749e-06	0.0643364	1.97141e-06	0.675138	2.8471e-06	NA	NA	0.712619	0.000122547	0.665854	0.000262316	0.960656	0.000268753	NA	NA
BTBD7	8.3906e-07	7.76191e-05	4.92606	Testis	3.38451e-07	0.000101864	-5.10067	Esophagus_Gastroesophageal_Junction	9.54902e-06	0.00118667	4.42714	NA	NA	NA	1	1	1	0	3	-1.35386	-4.72733	-1.84984	4.75633	0.419107	-4.68155	NA	NA	0.17578	2.2749e-06	0.0643364	1.97141e-06	0.675138	2.8471e-06	NA	NA	0.712619	0.000122547	0.665854	0.000262316	0.954341	0.000246705	NA	NA
BTBD7	8.3906e-07	7.76191e-05	4.92606	Testis	3.38451e-07	0.000101864	-5.10067	Esophagus_Muscularis	9.54902e-06	0.00111981	4.42714	NA	NA	NA	1	1	1	0	3	-1.35386	-4.72733	-1.84984	4.75633	0.419107	-4.68155	NA	NA	0.17578	2.2749e-06	0.0643364	1.97141e-06	0.675138	2.8471e-06	NA	NA	0.712619	0.000122547	0.665854	0.000262316	0.960266	0.000241754	NA	NA
BTBD7	8.3906e-07	7.76191e-05	4.92606	Testis	3.38451e-07	0.000101864	-5.10067	Heart_Atrial_Appendage	9.54902e-06	0.00125879	4.42714	NA	NA	NA	1	1	1	0	3	-1.35386	-4.72733	-1.84984	4.75633	0.419107	-4.68155	NA	NA	0.17578	2.2749e-06	0.0643364	1.97141e-06	0.675138	2.8471e-06	NA	NA	0.712619	0.000122547	0.665854	0.000262316	0.963033	0.000266604	NA	NA
BTBD7	8.3906e-07	7.76191e-05	4.92606	Testis	3.38451e-07	0.000101864	-5.10067	Heart_Left_Ventricle	9.54902e-06	0.00115051	4.42714	NA	NA	NA	1	1	1	0	3	-1.35386	-4.72733	-1.84984	4.75633	0.419107	-4.68155	NA	NA	0.17578	2.2749e-06	0.0643364	1.97141e-06	0.675138	2.8471e-06	NA	NA	0.712619	0.000122547	0.665854	0.000262316	0.955817	0.00027188	NA	NA
BTBD7	8.3906e-07	7.76191e-05	4.92606	Testis	3.38451e-07	0.000101864	-5.10067	Kidney_Cortex	9.54902e-06	0.00128821	4.42714	NA	NA	NA	1	1	1	0	3	-1.35386	-4.72733	-1.84984	4.75633	0.419107	-4.68155	NA	NA	0.17578	2.2749e-06	0.0643364	1.97141e-06	0.675138	2.8471e-06	NA	NA	0.712619	0.000122547	0.665854	0.000262316	0.961995	0.000306626	NA	NA
BTBD7	8.3906e-07	7.76191e-05	4.92606	Testis	3.38451e-07	0.000101864	-5.10067	Lung	5.14813e-06	0.000650172	-4.55866	NA	NA	NA	1	1	1	0	3	-1.35386	-4.72733	-1.84984	4.75633	-0.853195	4.61538	NA	NA	0.17578	2.2749e-06	0.0643364	1.97141e-06	0.393551	3.92368e-06	NA	NA	0.712619	0.000122547	0.665854	0.000262316	0.87611	0.000327085	NA	NA
BTBD7	8.3906e-07	7.76191e-05	4.92606	Testis	3.38451e-07	0.000101864	-5.10067	Minor_Salivary_Gland	9.54902e-06	0.00103529	4.42714	NA	NA	NA	1	1	1	0	3	-1.35386	-4.72733	-1.84984	4.75633	0.419107	-4.68155	NA	NA	0.17578	2.2749e-06	0.0643364	1.97141e-06	0.675138	2.8471e-06	NA	NA	0.712619	0.000122547	0.665854	0.000262316	0.963809	0.000248596	NA	NA
BTBD7	8.3906e-07	7.76191e-05	4.92606	Testis	3.38451e-07	0.000101864	-5.10067	Nerve_Tibial	9.54902e-06	0.00119179	4.42714	NA	NA	NA	1	1	1	0	3	-1.35386	-4.72733	-1.84984	4.75633	0.419107	-4.68155	NA	NA	0.17578	2.2749e-06	0.0643364	1.97141e-06	0.675138	2.8471e-06	NA	NA	0.712619	0.000122547	0.665854	0.000262316	0.95908	0.000260492	NA	NA
BTBD7	8.3906e-07	7.76191e-05	4.92606	Testis	3.38451e-07	0.000101864	-5.10067	Ovary	9.54902e-06	0.00123414	4.42714	NA	NA	NA	1	1	1	0	3	-1.35386	-4.72733	-1.84984	4.75633	0.419107	-4.68155	NA	NA	0.17578	2.2749e-06	0.0643364	1.97141e-06	0.675138	2.8471e-06	NA	NA	0.712619	0.000122547	0.665854	0.000262316	0.959865	0.000258704	NA	NA
BTBD7	8.3906e-07	7.76191e-05	4.92606	Testis	3.38451e-07	0.000101864	-5.10067	Pituitary	9.54902e-06	0.00127103	4.42714	NA	NA	NA	1	1	1	0	3	-1.35386	-4.72733	-1.84984	4.75633	0.419107	-4.68155	NA	NA	0.17578	2.2749e-06	0.0643364	1.97141e-06	0.675138	2.8471e-06	NA	NA	0.712619	0.000122547	0.665854	0.000262316	0.958079	0.000262553	NA	NA
BTBD7	8.3906e-07	7.76191e-05	4.92606	Testis	3.38451e-07	0.000101864	-5.10067	Prostate	9.54902e-06	0.00113991	4.42714	NA	NA	NA	1	1	1	0	3	-1.35386	-4.72733	-1.84984	4.75633	0.419107	-4.68155	NA	NA	0.17578	2.2749e-06	0.0643364	1.97141e-06	0.675138	2.8471e-06	NA	NA	0.712619	0.000122547	0.665854	0.000262316	0.958816	0.000260912	NA	NA
BTBD7	8.3906e-07	7.76191e-05	4.92606	Testis	3.38451e-07	0.000101864	-5.10067	Skin_Not_Sun_Exposed_Suprapubic	9.54902e-06	0.00124881	4.42714	NA	NA	NA	1	1	1	0	3	-1.35386	-4.72733	-1.84984	4.75633	0.419107	-4.68155	NA	NA	0.17578	2.2749e-06	0.0643364	1.97141e-06	0.675138	2.8471e-06	NA	NA	0.712619	0.000122547	0.665854	0.000262316	0.95706	0.000253165	NA	NA
BTBD7	8.3906e-07	7.76191e-05	4.92606	Testis	3.38451e-07	0.000101864	-5.10067	Skin_Sun_Exposed_Lower_leg	9.54902e-06	0.00110294	4.42714	NA	NA	NA	1	1	1	0	3	-1.35386	-4.72733	-1.84984	4.75633	0.419107	-4.68155	NA	NA	0.17578	2.2749e-06	0.0643364	1.97141e-06	0.675138	2.8471e-06	NA	NA	0.712619	0.000122547	0.665854	0.000262316	0.959794	0.00024822	NA	NA
BTBD7	8.3906e-07	7.76191e-05	4.92606	Testis	3.38451e-07	0.000101864	-5.10067	Spleen	9.54902e-06	0.00116023	4.42714	NA	NA	NA	1	1	1	0	3	-1.35386	-4.72733	-1.84984	4.75633	0.419107	-4.68155	NA	NA	0.17578	2.2749e-06	0.0643364	1.97141e-06	0.675138	2.8471e-06	NA	NA	0.712619	0.000122547	0.665854	0.000262316	0.955708	0.000238591	NA	NA
BTBD7	8.3906e-07	7.76191e-05	4.92606	Testis	3.38451e-07	0.000101864	-5.10067	Stomach	9.54902e-06	0.00126353	4.42714	NA	NA	NA	1	1	1	0	3	-1.35386	-4.72733	-1.84984	4.75633	0.419107	-4.68155	NA	NA	0.17578	2.2749e-06	0.0643364	1.97141e-06	0.675138	2.8471e-06	NA	NA	0.712619	0.000122547	0.665854	0.000262316	0.95709	0.00026775	NA	NA
BTBD7	8.3906e-07	7.76191e-05	4.92606	Testis	3.38451e-07	0.000101864	-5.10067	Testis	9.54902e-06	0.00135978	4.42714	NA	NA	NA	1	1	1	0	3	-1.35386	-4.72733	-1.84984	4.75633	0.419107	-4.68155	NA	NA	0.17578	2.2749e-06	0.0643364	1.97141e-06	0.675138	2.8471e-06	NA	NA	0.712619	0.000122547	0.665854	0.000262316	0.963766	0.000294181	NA	NA
BTBD7	8.3906e-07	7.76191e-05	4.92606	Testis	3.38451e-07	0.000101864	-5.10067	Thyroid	9.54902e-06	0.00110829	4.42714	NA	NA	NA	1	1	1	0	3	-1.35386	-4.72733	-1.84984	4.75633	0.419107	-4.68155	NA	NA	0.17578	2.2749e-06	0.0643364	1.97141e-06	0.675138	2.8471e-06	NA	NA	0.712619	0.000122547	0.665854	0.000262316	0.956693	0.000244871	NA	NA
BTBD7	8.3906e-07	7.76191e-05	4.92606	Testis	3.38451e-07	0.000101864	-5.10067	Uterus	9.54902e-06	0.00122836	4.42714	NA	NA	NA	1	1	1	0	3	-1.35386	-4.72733	-1.84984	4.75633	0.419107	-4.68155	NA	NA	0.17578	2.2749e-06	0.0643364	1.97141e-06	0.675138	2.8471e-06	NA	NA	0.712619	0.000122547	0.665854	0.000262316	0.955711	0.000260913	NA	NA
BTBD7	8.3906e-07	7.76191e-05	4.92606	Testis	3.38451e-07	0.000101864	-5.10067	Whole_Blood	9.54902e-06	0.00111049	4.42714	NA	NA	NA	1	1	1	0	3	-1.35386	-4.72733	-1.84984	4.75633	0.419107	-4.68155	NA	NA	0.17578	2.2749e-06	0.0643364	1.97141e-06	0.675138	2.8471e-06	NA	NA	0.712619	0.000122547	0.665854	0.000262316	0.958488	0.000235307	NA	NA
BTBD7	8.3906e-07	7.76191e-05	4.92606	Testis	3.38451e-07	0.000101864	-5.10067	smultixcan	5.14813e-06	0.000673459	-4.55866	NA	NA	NA	1	1	1	0	3	-1.35386	-4.72733	-1.84984	4.75633	-0.853195	4.61538	NA	NA	0.17578	2.2749e-06	0.0643364	1.97141e-06	0.393551	3.92368e-06	NA	NA	0.712619	0.000122547	0.665854	0.000262316	0.880924	0.00032491	NA	NA
BTBD7	8.3906e-07	7.76191e-05	4.92606	smultixcan	2.37145e-05	0.00120669	-0.47029	Adipose_Subcutaneous	9.54902e-06	0.00124254	4.42714	NA	NA	NA	1	1	1	0	3	-1.35386	-4.72733	-0.762548	1.82349	0.419107	-4.68155	NA	NA	0.17578	2.2749e-06	0.12204	3.88154e-05	0.675138	2.8471e-06	NA	NA	0.712619	0.000122547	0.645531	0.00124655	0.956833	0.000256599	NA	NA
BTBD7	8.3906e-07	7.76191e-05	4.92606	smultixcan	2.37145e-05	0.00120669	-0.47029	Adrenal_Gland	9.54902e-06	0.0011481	4.42714	NA	NA	NA	1	1	1	0	3	-1.35386	-4.72733	-0.762548	1.82349	0.419107	-4.68155	NA	NA	0.17578	2.2749e-06	0.12204	3.88154e-05	0.675138	2.8471e-06	NA	NA	0.712619	0.000122547	0.645531	0.00124655	0.954911	0.000256212	NA	NA
BTBD7	8.3906e-07	7.76191e-05	4.92606	smultixcan	2.37145e-05	0.00120669	-0.47029	Artery_Aorta	9.54902e-06	0.00112345	4.42714	NA	NA	NA	1	1	1	0	3	-1.35386	-4.72733	-0.762548	1.82349	0.419107	-4.68155	NA	NA	0.17578	2.2749e-06	0.12204	3.88154e-05	0.675138	2.8471e-06	NA	NA	0.712619	0.000122547	0.645531	0.00124655	0.95545	0.00023897	NA	NA
BTBD7	8.3906e-07	7.76191e-05	4.92606	smultixcan	2.37145e-05	0.00120669	-0.47029	Artery_Coronary	9.54902e-06	0.00117395	4.42714	NA	NA	NA	1	1	1	0	3	-1.35386	-4.72733	-0.762548	1.82349	0.419107	-4.68155	NA	NA	0.17578	2.2749e-06	0.12204	3.88154e-05	0.675138	2.8471e-06	NA	NA	0.712619	0.000122547	0.645531	0.00124655	0.957847	0.000268227	NA	NA
BTBD7	8.3906e-07	7.76191e-05	4.92606	smultixcan	2.37145e-05	0.00120669	-0.47029	Artery_Tibial	9.54902e-06	0.00107475	4.42714	NA	NA	NA	1	1	1	0	3	-1.35386	-4.72733	-0.762548	1.82349	0.419107	-4.68155	NA	NA	0.17578	2.2749e-06	0.12204	3.88154e-05	0.675138	2.8471e-06	NA	NA	0.712619	0.000122547	0.645531	0.00124655	0.955895	0.000246164	NA	NA
BTBD7	8.3906e-07	7.76191e-05	4.92606	smultixcan	2.37145e-05	0.00120669	-0.47029	Brain_Amygdala	9.54902e-06	0.00134261	4.42714	NA	NA	NA	1	1	1	0	3	-1.35386	-4.72733	-0.762548	1.82349	0.419107	-4.68155	NA	NA	0.17578	2.2749e-06	0.12204	3.88154e-05	0.675138	2.8471e-06	NA	NA	0.712619	0.000122547	0.645531	0.00124655	0.964617	0.000304575	NA	NA
BTBD7	8.3906e-07	7.76191e-05	4.92606	smultixcan	2.37145e-05	0.00120669	-0.47029	Brain_Cerebellar_Hemisphere	9.54902e-06	0.00111332	4.42714	NA	NA	NA	1	1	1	0	3	-1.35386	-4.72733	-0.762548	1.82349	0.419107	-4.68155	NA	NA	0.17578	2.2749e-06	0.12204	3.88154e-05	0.675138	2.8471e-06	NA	NA	0.712619	0.000122547	0.645531	0.00124655	0.956663	0.000239517	NA	NA
BTBD7	8.3906e-07	7.76191e-05	4.92606	smultixcan	2.37145e-05	0.00120669	-0.47029	Brain_Cerebellum	9.54902e-06	0.00119846	4.42714	NA	NA	NA	1	1	1	0	3	-1.35386	-4.72733	-0.762548	1.82349	0.419107	-4.68155	NA	NA	0.17578	2.2749e-06	0.12204	3.88154e-05	0.675138	2.8471e-06	NA	NA	0.712619	0.000122547	0.645531	0.00124655	0.961258	0.00024823	NA	NA
BTBD7	8.3906e-07	7.76191e-05	4.92606	smultixcan	2.37145e-05	0.00120669	-0.47029	Brain_Spinal_cord_cervical_c-1	9.54902e-06	0.00133439	4.42714	NA	NA	NA	1	1	1	0	3	-1.35386	-4.72733	-0.762548	1.82349	0.419107	-4.68155	NA	NA	0.17578	2.2749e-06	0.12204	3.88154e-05	0.675138	2.8471e-06	NA	NA	0.712619	0.000122547	0.645531	0.00124655	0.964104	0.000300664	NA	NA
BTBD7	8.3906e-07	7.76191e-05	4.92606	smultixcan	2.37145e-05	0.00120669	-0.47029	Cells_Cultured_fibroblasts	9.54902e-06	0.00111616	4.42714	NA	NA	NA	1	1	1	0	3	-1.35386	-4.72733	-0.762548	1.82349	0.419107	-4.68155	NA	NA	0.17578	2.2749e-06	0.12204	3.88154e-05	0.675138	2.8471e-06	NA	NA	0.712619	0.000122547	0.645531	0.00124655	0.959809	0.00025028	NA	NA
BTBD7	8.3906e-07	7.76191e-05	4.92606	smultixcan	2.37145e-05	0.00120669	-0.47029	Cells_EBV-transformed_lymphocytes	9.54902e-06	0.000891678	4.42714	NA	NA	NA	1	1	1	0	3	-1.35386	-4.72733	-0.762548	1.82349	0.419107	-4.68155	NA	NA	0.17578	2.2749e-06	0.12204	3.88154e-05	0.675138	2.8471e-06	NA	NA	0.712619	0.000122547	0.645531	0.00124655	0.958852	0.000216313	NA	NA
BTBD7	8.3906e-07	7.76191e-05	4.92606	smultixcan	2.37145e-05	0.00120669	-0.47029	Colon_Sigmoid	9.54902e-06	0.00116036	4.42714	NA	NA	NA	1	1	1	0	3	-1.35386	-4.72733	-0.762548	1.82349	0.419107	-4.68155	NA	NA	0.17578	2.2749e-06	0.12204	3.88154e-05	0.675138	2.8471e-06	NA	NA	0.712619	0.000122547	0.645531	0.00124655	0.964131	0.000247063	NA	NA
BTBD7	8.3906e-07	7.76191e-05	4.92606	smultixcan	2.37145e-05	0.00120669	-0.47029	Colon_Transverse	9.54902e-06	0.00115111	4.42714	NA	NA	NA	1	1	1	0	3	-1.35386	-4.72733	-0.762548	1.82349	0.419107	-4.68155	NA	NA	0.17578	2.2749e-06	0.12204	3.88154e-05	0.675138	2.8471e-06	NA	NA	0.712619	0.000122547	0.645531	0.00124655	0.960656	0.000268753	NA	NA
BTBD7	8.3906e-07	7.76191e-05	4.92606	smultixcan	2.37145e-05	0.00120669	-0.47029	Esophagus_Gastroesophageal_Junction	9.54902e-06	0.00118667	4.42714	NA	NA	NA	1	1	1	0	3	-1.35386	-4.72733	-0.762548	1.82349	0.419107	-4.68155	NA	NA	0.17578	2.2749e-06	0.12204	3.88154e-05	0.675138	2.8471e-06	NA	NA	0.712619	0.000122547	0.645531	0.00124655	0.954341	0.000246705	NA	NA
BTBD7	8.3906e-07	7.76191e-05	4.92606	smultixcan	2.37145e-05	0.00120669	-0.47029	Esophagus_Muscularis	9.54902e-06	0.00111981	4.42714	NA	NA	NA	1	1	1	0	3	-1.35386	-4.72733	-0.762548	1.82349	0.419107	-4.68155	NA	NA	0.17578	2.2749e-06	0.12204	3.88154e-05	0.675138	2.8471e-06	NA	NA	0.712619	0.000122547	0.645531	0.00124655	0.960266	0.000241754	NA	NA
BTBD7	8.3906e-07	7.76191e-05	4.92606	smultixcan	2.37145e-05	0.00120669	-0.47029	Heart_Atrial_Appendage	9.54902e-06	0.00125879	4.42714	NA	NA	NA	1	1	1	0	3	-1.35386	-4.72733	-0.762548	1.82349	0.419107	-4.68155	NA	NA	0.17578	2.2749e-06	0.12204	3.88154e-05	0.675138	2.8471e-06	NA	NA	0.712619	0.000122547	0.645531	0.00124655	0.963033	0.000266604	NA	NA
BTBD7	8.3906e-07	7.76191e-05	4.92606	smultixcan	2.37145e-05	0.00120669	-0.47029	Heart_Left_Ventricle	9.54902e-06	0.00115051	4.42714	NA	NA	NA	1	1	1	0	3	-1.35386	-4.72733	-0.762548	1.82349	0.419107	-4.68155	NA	NA	0.17578	2.2749e-06	0.12204	3.88154e-05	0.675138	2.8471e-06	NA	NA	0.712619	0.000122547	0.645531	0.00124655	0.955817	0.00027188	NA	NA
BTBD7	8.3906e-07	7.76191e-05	4.92606	smultixcan	2.37145e-05	0.00120669	-0.47029	Kidney_Cortex	9.54902e-06	0.00128821	4.42714	NA	NA	NA	1	1	1	0	3	-1.35386	-4.72733	-0.762548	1.82349	0.419107	-4.68155	NA	NA	0.17578	2.2749e-06	0.12204	3.88154e-05	0.675138	2.8471e-06	NA	NA	0.712619	0.000122547	0.645531	0.00124655	0.961995	0.000306626	NA	NA
BTBD7	8.3906e-07	7.76191e-05	4.92606	smultixcan	2.37145e-05	0.00120669	-0.47029	Lung	5.14813e-06	0.000650172	-4.55866	NA	NA	NA	1	1	1	0	3	-1.35386	-4.72733	-0.762548	1.82349	-0.853195	4.61538	NA	NA	0.17578	2.2749e-06	0.12204	3.88154e-05	0.393551	3.92368e-06	NA	NA	0.712619	0.000122547	0.645531	0.00124655	0.87611	0.000327085	NA	NA
BTBD7	8.3906e-07	7.76191e-05	4.92606	smultixcan	2.37145e-05	0.00120669	-0.47029	Minor_Salivary_Gland	9.54902e-06	0.00103529	4.42714	NA	NA	NA	1	1	1	0	3	-1.35386	-4.72733	-0.762548	1.82349	0.419107	-4.68155	NA	NA	0.17578	2.2749e-06	0.12204	3.88154e-05	0.675138	2.8471e-06	NA	NA	0.712619	0.000122547	0.645531	0.00124655	0.963809	0.000248596	NA	NA
BTBD7	8.3906e-07	7.76191e-05	4.92606	smultixcan	2.37145e-05	0.00120669	-0.47029	Nerve_Tibial	9.54902e-06	0.00119179	4.42714	NA	NA	NA	1	1	1	0	3	-1.35386	-4.72733	-0.762548	1.82349	0.419107	-4.68155	NA	NA	0.17578	2.2749e-06	0.12204	3.88154e-05	0.675138	2.8471e-06	NA	NA	0.712619	0.000122547	0.645531	0.00124655	0.95908	0.000260492	NA	NA
BTBD7	8.3906e-07	7.76191e-05	4.92606	smultixcan	2.37145e-05	0.00120669	-0.47029	Ovary	9.54902e-06	0.00123414	4.42714	NA	NA	NA	1	1	1	0	3	-1.35386	-4.72733	-0.762548	1.82349	0.419107	-4.68155	NA	NA	0.17578	2.2749e-06	0.12204	3.88154e-05	0.675138	2.8471e-06	NA	NA	0.712619	0.000122547	0.645531	0.00124655	0.959865	0.000258704	NA	NA
BTBD7	8.3906e-07	7.76191e-05	4.92606	smultixcan	2.37145e-05	0.00120669	-0.47029	Pituitary	9.54902e-06	0.00127103	4.42714	NA	NA	NA	1	1	1	0	3	-1.35386	-4.72733	-0.762548	1.82349	0.419107	-4.68155	NA	NA	0.17578	2.2749e-06	0.12204	3.88154e-05	0.675138	2.8471e-06	NA	NA	0.712619	0.000122547	0.645531	0.00124655	0.958079	0.000262553	NA	NA
BTBD7	8.3906e-07	7.76191e-05	4.92606	smultixcan	2.37145e-05	0.00120669	-0.47029	Prostate	9.54902e-06	0.00113991	4.42714	NA	NA	NA	1	1	1	0	3	-1.35386	-4.72733	-0.762548	1.82349	0.419107	-4.68155	NA	NA	0.17578	2.2749e-06	0.12204	3.88154e-05	0.675138	2.8471e-06	NA	NA	0.712619	0.000122547	0.645531	0.00124655	0.958816	0.000260912	NA	NA
BTBD7	8.3906e-07	7.76191e-05	4.92606	smultixcan	2.37145e-05	0.00120669	-0.47029	Skin_Not_Sun_Exposed_Suprapubic	9.54902e-06	0.00124881	4.42714	NA	NA	NA	1	1	1	0	3	-1.35386	-4.72733	-0.762548	1.82349	0.419107	-4.68155	NA	NA	0.17578	2.2749e-06	0.12204	3.88154e-05	0.675138	2.8471e-06	NA	NA	0.712619	0.000122547	0.645531	0.00124655	0.95706	0.000253165	NA	NA
BTBD7	8.3906e-07	7.76191e-05	4.92606	smultixcan	2.37145e-05	0.00120669	-0.47029	Skin_Sun_Exposed_Lower_leg	9.54902e-06	0.00110294	4.42714	NA	NA	NA	1	1	1	0	3	-1.35386	-4.72733	-0.762548	1.82349	0.419107	-4.68155	NA	NA	0.17578	2.2749e-06	0.12204	3.88154e-05	0.675138	2.8471e-06	NA	NA	0.712619	0.000122547	0.645531	0.00124655	0.959794	0.00024822	NA	NA
BTBD7	8.3906e-07	7.76191e-05	4.92606	smultixcan	2.37145e-05	0.00120669	-0.47029	Spleen	9.54902e-06	0.00116023	4.42714	NA	NA	NA	1	1	1	0	3	-1.35386	-4.72733	-0.762548	1.82349	0.419107	-4.68155	NA	NA	0.17578	2.2749e-06	0.12204	3.88154e-05	0.675138	2.8471e-06	NA	NA	0.712619	0.000122547	0.645531	0.00124655	0.955708	0.000238591	NA	NA
BTBD7	8.3906e-07	7.76191e-05	4.92606	smultixcan	2.37145e-05	0.00120669	-0.47029	Stomach	9.54902e-06	0.00126353	4.42714	NA	NA	NA	1	1	1	0	3	-1.35386	-4.72733	-0.762548	1.82349	0.419107	-4.68155	NA	NA	0.17578	2.2749e-06	0.12204	3.88154e-05	0.675138	2.8471e-06	NA	NA	0.712619	0.000122547	0.645531	0.00124655	0.95709	0.00026775	NA	NA
BTBD7	8.3906e-07	7.76191e-05	4.92606	smultixcan	2.37145e-05	0.00120669	-0.47029	Testis	9.54902e-06	0.00135978	4.42714	NA	NA	NA	1	1	1	0	3	-1.35386	-4.72733	-0.762548	1.82349	0.419107	-4.68155	NA	NA	0.17578	2.2749e-06	0.12204	3.88154e-05	0.675138	2.8471e-06	NA	NA	0.712619	0.000122547	0.645531	0.00124655	0.963766	0.000294181	NA	NA
BTBD7	8.3906e-07	7.76191e-05	4.92606	smultixcan	2.37145e-05	0.00120669	-0.47029	Thyroid	9.54902e-06	0.00110829	4.42714	NA	NA	NA	1	1	1	0	3	-1.35386	-4.72733	-0.762548	1.82349	0.419107	-4.68155	NA	NA	0.17578	2.2749e-06	0.12204	3.88154e-05	0.675138	2.8471e-06	NA	NA	0.712619	0.000122547	0.645531	0.00124655	0.956693	0.000244871	NA	NA
BTBD7	8.3906e-07	7.76191e-05	4.92606	smultixcan	2.37145e-05	0.00120669	-0.47029	Uterus	9.54902e-06	0.00122836	4.42714	NA	NA	NA	1	1	1	0	3	-1.35386	-4.72733	-0.762548	1.82349	0.419107	-4.68155	NA	NA	0.17578	2.2749e-06	0.12204	3.88154e-05	0.675138	2.8471e-06	NA	NA	0.712619	0.000122547	0.645531	0.00124655	0.955711	0.000260913	NA	NA
BTBD7	8.3906e-07	7.76191e-05	4.92606	smultixcan	2.37145e-05	0.00120669	-0.47029	Whole_Blood	9.54902e-06	0.00111049	4.42714	NA	NA	NA	1	1	1	0	3	-1.35386	-4.72733	-0.762548	1.82349	0.419107	-4.68155	NA	NA	0.17578	2.2749e-06	0.12204	3.88154e-05	0.675138	2.8471e-06	NA	NA	0.712619	0.000122547	0.645531	0.00124655	0.958488	0.000235307	NA	NA
BTBD7	8.3906e-07	7.76191e-05	4.92606	smultixcan	2.37145e-05	0.00120669	-0.47029	smultixcan	5.14813e-06	0.000673459	-4.55866	NA	NA	NA	1	1	1	0	3	-1.35386	-4.72733	-0.762548	1.82349	-0.853195	4.61538	NA	NA	0.17578	2.2749e-06	0.12204	3.88154e-05	0.393551	3.92368e-06	NA	NA	0.712619	0.000122547	0.645531	0.00124655	0.880924	0.00032491	NA	NA
TMEM184B	9.0768e-07	8.3307e-05	-4.91067	Adipose_Subcutaneous	2.62739e-06	0.000481585	-4.69799	Adipose_Subcutaneous	4.51538e-06	0.000699113	4.58613	NA	NA	NA	1	1	1	0	3	1.24335	4.84759	-0.778536	4.68879	0.793781	-4.67324	NA	NA	0.21374	1.2497e-06	0.436253	2.74822e-06	0.427323	2.96491e-06	NA	NA	0.733027	7.36794e-05	0.911749	0.000318794	0.891303	0.000265817	NA	NA
TMEM184B	9.0768e-07	8.3307e-05	-4.91067	Adipose_Subcutaneous	2.62739e-06	0.000481585	-4.69799	Adipose_Visceral_Omentum	4.51538e-06	0.000670934	-4.58613	NA	NA	NA	1	1	1	0	3	1.24335	4.84759	-0.778536	4.68879	-0.793781	4.67324	NA	NA	0.21374	1.2497e-06	0.436253	2.74822e-06	0.427323	2.96491e-06	NA	NA	0.733027	7.36794e-05	0.911749	0.000318794	0.888385	0.000260078	NA	NA
TMEM184B	9.0768e-07	8.3307e-05	-4.91067	Adipose_Subcutaneous	2.62739e-06	0.000481585	-4.69799	Adrenal_Gland	4.51538e-06	0.000633376	-4.58613	NA	NA	NA	1	1	1	0	3	1.24335	4.84759	-0.778536	4.68879	-0.793781	4.67324	NA	NA	0.21374	1.2497e-06	0.436253	2.74822e-06	0.427323	2.96491e-06	NA	NA	0.733027	7.36794e-05	0.911749	0.000318794	0.892686	0.000263592	NA	NA
TMEM184B	9.0768e-07	8.3307e-05	-4.91067	Adipose_Subcutaneous	2.62739e-06	0.000481585	-4.69799	Artery_Aorta	4.51538e-06	0.000641497	-4.58613	NA	NA	NA	1	1	1	0	3	1.24335	4.84759	-0.778536	4.68879	-0.793781	4.67324	NA	NA	0.21374	1.2497e-06	0.436253	2.74822e-06	0.427323	2.96491e-06	NA	NA	0.733027	7.36794e-05	0.911749	0.000318794	0.898418	0.000247558	NA	NA
TMEM184B	9.0768e-07	8.3307e-05	-4.91067	Adipose_Subcutaneous	2.62739e-06	0.000481585	-4.69799	Artery_Coronary	4.51538e-06	0.00065605	-4.58613	NA	NA	NA	1	1	1	0	3	1.24335	4.84759	-0.778536	4.68879	-0.793781	4.67324	NA	NA	0.21374	1.2497e-06	0.436253	2.74822e-06	0.427323	2.96491e-06	NA	NA	0.733027	7.36794e-05	0.911749	0.000318794	0.893084	0.000276861	NA	NA
TMEM184B	9.0768e-07	8.3307e-05	-4.91067	Adipose_Subcutaneous	2.62739e-06	0.000481585	-4.69799	Artery_Tibial	4.51538e-06	0.000620139	-4.58613	NA	NA	NA	1	1	1	0	3	1.24335	4.84759	-0.778536	4.68879	-0.793781	4.67324	NA	NA	0.21374	1.2497e-06	0.436253	2.74822e-06	0.427323	2.96491e-06	NA	NA	0.733027	7.36794e-05	0.911749	0.000318794	0.895409	0.000253724	NA	NA
TMEM184B	9.0768e-07	8.3307e-05	-4.91067	Adipose_Subcutaneous	2.62739e-06	0.000481585	-4.69799	Brain_Caudate_basal_ganglia	4.51538e-06	0.000739763	-4.58613	NA	NA	NA	1	1	1	0	3	1.24335	4.84759	-0.778536	4.68879	-0.793781	4.67324	NA	NA	0.21374	1.2497e-06	0.436253	2.74822e-06	0.427323	2.96491e-06	NA	NA	0.733027	7.36794e-05	0.911749	0.000318794	0.892987	0.000283256	NA	NA
TMEM184B	9.0768e-07	8.3307e-05	-4.91067	Adipose_Subcutaneous	2.62739e-06	0.000481585	-4.69799	Brain_Cerebellar_Hemisphere	4.51538e-06	0.00064268	-4.58613	NA	NA	NA	1	1	1	0	3	1.24335	4.84759	-0.778536	4.68879	-0.793781	4.67324	NA	NA	0.21374	1.2497e-06	0.436253	2.74822e-06	0.427323	2.96491e-06	NA	NA	0.733027	7.36794e-05	0.911749	0.000318794	0.890506	0.000248091	NA	NA
TMEM184B	9.0768e-07	8.3307e-05	-4.91067	Adipose_Subcutaneous	2.62739e-06	0.000481585	-4.69799	Brain_Cerebellum	4.51538e-06	0.000645614	-4.58613	NA	NA	NA	1	1	1	0	3	1.24335	4.84759	-0.778536	4.68879	-0.793781	4.67324	NA	NA	0.21374	1.2497e-06	0.436253	2.74822e-06	0.427323	2.96491e-06	NA	NA	0.733027	7.36794e-05	0.911749	0.000318794	0.895378	0.000257108	NA	NA
TMEM184B	9.0768e-07	8.3307e-05	-4.91067	Adipose_Subcutaneous	2.62739e-06	0.000481585	-4.69799	Brain_Putamen_basal_ganglia	4.51538e-06	0.000854398	4.58613	NA	NA	NA	1	1	1	0	3	1.24335	4.84759	-0.778536	4.68879	0.793781	-4.67324	NA	NA	0.21374	1.2497e-06	0.436253	2.74822e-06	0.427323	2.96491e-06	NA	NA	0.733027	7.36794e-05	0.911749	0.000318794	0.892675	0.000295693	NA	NA
TMEM184B	9.0768e-07	8.3307e-05	-4.91067	Adipose_Subcutaneous	2.62739e-06	0.000481585	-4.69799	Brain_Spinal_cord_cervical_c-1	4.51538e-06	0.000721125	4.58613	NA	NA	NA	1	1	1	0	3	1.24335	4.84759	-0.778536	4.68879	0.793781	-4.67324	NA	NA	0.21374	1.2497e-06	0.436253	2.74822e-06	0.427323	2.96491e-06	NA	NA	0.733027	7.36794e-05	0.911749	0.000318794	0.899707	0.000310179	NA	NA
TMEM184B	9.0768e-07	8.3307e-05	-4.91067	Adipose_Subcutaneous	2.62739e-06	0.000481585	-4.69799	Cells_Cultured_fibroblasts	4.51538e-06	0.000648741	4.58613	NA	NA	NA	1	1	1	0	3	1.24335	4.84759	-0.778536	4.68879	0.793781	-4.67324	NA	NA	0.21374	1.2497e-06	0.436253	2.74822e-06	0.427323	2.96491e-06	NA	NA	0.733027	7.36794e-05	0.911749	0.000318794	0.891791	0.000259167	NA	NA
TMEM184B	9.0768e-07	8.3307e-05	-4.91067	Adipose_Subcutaneous	2.62739e-06	0.000481585	-4.69799	Cells_EBV-transformed_lymphocytes	4.51538e-06	0.000488569	4.58613	NA	NA	NA	1	1	1	0	3	1.24335	4.84759	-0.778536	4.68879	0.793781	-4.67324	NA	NA	0.21374	1.2497e-06	0.436253	2.74822e-06	0.427323	2.96491e-06	NA	NA	0.733027	7.36794e-05	0.911749	0.000318794	0.889673	0.000224677	NA	NA
TMEM184B	9.0768e-07	8.3307e-05	-4.91067	Adipose_Subcutaneous	2.62739e-06	0.000481585	-4.69799	Colon_Sigmoid	4.51538e-06	0.000639578	-4.58613	NA	NA	NA	1	1	1	0	3	1.24335	4.84759	-0.778536	4.68879	-0.793781	4.67324	NA	NA	0.21374	1.2497e-06	0.436253	2.74822e-06	0.427323	2.96491e-06	NA	NA	0.733027	7.36794e-05	0.911749	0.000318794	0.900583	0.000255255	NA	NA
TMEM184B	9.0768e-07	8.3307e-05	-4.91067	Adipose_Subcutaneous	2.62739e-06	0.000481585	-4.69799	Colon_Transverse	4.51538e-06	0.000638397	4.58613	NA	NA	NA	1	1	1	0	3	1.24335	4.84759	-0.778536	4.68879	0.793781	-4.67324	NA	NA	0.21374	1.2497e-06	0.436253	2.74822e-06	0.427323	2.96491e-06	NA	NA	0.733027	7.36794e-05	0.911749	0.000318794	0.903223	0.000278256	NA	NA
TMEM184B	9.0768e-07	8.3307e-05	-4.91067	Adipose_Subcutaneous	2.62739e-06	0.000481585	-4.69799	Esophagus_Gastroesophageal_Junction	4.51538e-06	0.000674828	-4.58613	NA	NA	NA	1	1	1	0	3	1.24335	4.84759	-0.778536	4.68879	-0.793781	4.67324	NA	NA	0.21374	1.2497e-06	0.436253	2.74822e-06	0.427323	2.96491e-06	NA	NA	0.733027	7.36794e-05	0.911749	0.000318794	0.893593	0.000254864	NA	NA
TMEM184B	9.0768e-07	8.3307e-05	-4.91067	Adipose_Subcutaneous	2.62739e-06	0.000481585	-4.69799	Esophagus_Mucosa	4.51538e-06	0.000675737	-4.58613	NA	NA	NA	1	1	1	0	3	1.24335	4.84759	-0.778536	4.68879	-0.793781	4.67324	NA	NA	0.21374	1.2497e-06	0.436253	2.74822e-06	0.427323	2.96491e-06	NA	NA	0.733027	7.36794e-05	0.911749	0.000318794	0.894824	0.000252302	NA	NA
TMEM184B	9.0768e-07	8.3307e-05	-4.91067	Adipose_Subcutaneous	2.62739e-06	0.000481585	-4.69799	Esophagus_Muscularis	4.51538e-06	0.00062315	-4.58613	NA	NA	NA	1	1	1	0	3	1.24335	4.84759	-0.778536	4.68879	-0.793781	4.67324	NA	NA	0.21374	1.2497e-06	0.436253	2.74822e-06	0.427323	2.96491e-06	NA	NA	0.733027	7.36794e-05	0.911749	0.000318794	0.896557	0.000250425	NA	NA
TMEM184B	9.0768e-07	8.3307e-05	-4.91067	Adipose_Subcutaneous	2.62739e-06	0.000481585	-4.69799	Heart_Atrial_Appendage	4.51538e-06	0.000700544	-4.58613	NA	NA	NA	1	1	1	0	3	1.24335	4.84759	-0.778536	4.68879	-0.793781	4.67324	NA	NA	0.21374	1.2497e-06	0.436253	2.74822e-06	0.427323	2.96491e-06	NA	NA	0.733027	7.36794e-05	0.911749	0.000318794	0.898137	0.00027494	NA	NA
TMEM184B	9.0768e-07	8.3307e-05	-4.91067	Adipose_Subcutaneous	2.62739e-06	0.000481585	-4.69799	Kidney_Cortex	4.51538e-06	0.000714434	4.58613	NA	NA	NA	1	1	1	0	3	1.24335	4.84759	-0.778536	4.68879	0.793781	-4.67324	NA	NA	0.21374	1.2497e-06	0.436253	2.74822e-06	0.427323	2.96491e-06	NA	NA	0.733027	7.36794e-05	0.911749	0.000318794	0.900357	0.000317468	NA	NA
TMEM184B	9.0768e-07	8.3307e-05	-4.91067	Adipose_Subcutaneous	2.62739e-06	0.000481585	-4.69799	Liver	4.51538e-06	0.000709109	4.58613	NA	NA	NA	1	1	1	0	3	1.24335	4.84759	-0.778536	4.68879	0.793781	-4.67324	NA	NA	0.21374	1.2497e-06	0.436253	2.74822e-06	0.427323	2.96491e-06	NA	NA	0.733027	7.36794e-05	0.911749	0.000318794	0.898572	0.000290828	NA	NA
TMEM184B	9.0768e-07	8.3307e-05	-4.91067	Adipose_Subcutaneous	2.62739e-06	0.000481585	-4.69799	Lung	4.51538e-06	0.000588082	-4.58613	NA	NA	NA	1	1	1	0	3	1.24335	4.84759	-0.778536	4.68879	-0.793781	4.67324	NA	NA	0.21374	1.2497e-06	0.436253	2.74822e-06	0.427323	2.96491e-06	NA	NA	0.733027	7.36794e-05	0.911749	0.000318794	0.888137	0.000261372	NA	NA
TMEM184B	9.0768e-07	8.3307e-05	-4.91067	Adipose_Subcutaneous	2.62739e-06	0.000481585	-4.69799	Minor_Salivary_Gland	4.51538e-06	0.000578279	-4.58613	NA	NA	NA	1	1	1	0	3	1.24335	4.84759	-0.778536	4.68879	-0.793781	4.67324	NA	NA	0.21374	1.2497e-06	0.436253	2.74822e-06	0.427323	2.96491e-06	NA	NA	0.733027	7.36794e-05	0.911749	0.000318794	0.892522	0.000256591	NA	NA
TMEM184B	9.0768e-07	8.3307e-05	-4.91067	Adipose_Subcutaneous	2.62739e-06	0.000481585	-4.69799	Muscle_Skeletal	4.51538e-06	0.000616897	-4.58613	NA	NA	NA	1	1	1	0	3	1.24335	4.84759	-0.778536	4.68879	-0.793781	4.67324	NA	NA	0.21374	1.2497e-06	0.436253	2.74822e-06	0.427323	2.96491e-06	NA	NA	0.733027	7.36794e-05	0.911749	0.000318794	0.897723	0.00026284	NA	NA
TMEM184B	9.0768e-07	8.3307e-05	-4.91067	Adipose_Subcutaneous	2.62739e-06	0.000481585	-4.69799	Nerve_Tibial	4.51538e-06	0.000654857	-4.58613	NA	NA	NA	1	1	1	0	3	1.24335	4.84759	-0.778536	4.68879	-0.793781	4.67324	NA	NA	0.21374	1.2497e-06	0.436253	2.74822e-06	0.427323	2.96491e-06	NA	NA	0.733027	7.36794e-05	0.911749	0.000318794	0.897369	0.000268649	NA	NA
TMEM184B	9.0768e-07	8.3307e-05	-4.91067	Adipose_Subcutaneous	2.62739e-06	0.000481585	-4.69799	Ovary	4.51538e-06	0.00070601	-4.58613	NA	NA	NA	1	1	1	0	3	1.24335	4.84759	-0.778536	4.68879	-0.793781	4.67324	NA	NA	0.21374	1.2497e-06	0.436253	2.74822e-06	0.427323	2.96491e-06	NA	NA	0.733027	7.36794e-05	0.911749	0.000318794	0.898688	0.000265614	NA	NA
TMEM184B	9.0768e-07	8.3307e-05	-4.91067	Adipose_Subcutaneous	2.62739e-06	0.000481585	-4.69799	Pancreas	4.51538e-06	0.000750483	4.58613	NA	NA	NA	1	1	1	0	3	1.24335	4.84759	-0.778536	4.68879	0.793781	-4.67324	NA	NA	0.21374	1.2497e-06	0.436253	2.74822e-06	0.427323	2.96491e-06	NA	NA	0.733027	7.36794e-05	0.911749	0.000318794	0.891873	0.000282619	NA	NA
TMEM184B	9.0768e-07	8.3307e-05	-4.91067	Adipose_Subcutaneous	2.62739e-06	0.000481585	-4.69799	Pituitary	4.51538e-06	0.000693952	-4.58613	NA	NA	NA	1	1	1	0	3	1.24335	4.84759	-0.778536	4.68879	-0.793781	4.67324	NA	NA	0.21374	1.2497e-06	0.436253	2.74822e-06	0.427323	2.96491e-06	NA	NA	0.733027	7.36794e-05	0.911749	0.000318794	0.902783	0.000270437	NA	NA
TMEM184B	9.0768e-07	8.3307e-05	-4.91067	Adipose_Subcutaneous	2.62739e-06	0.000481585	-4.69799	Prostate	4.51538e-06	0.000646829	-4.58613	NA	NA	NA	1	1	1	0	3	1.24335	4.84759	-0.778536	4.68879	-0.793781	4.67324	NA	NA	0.21374	1.2497e-06	0.436253	2.74822e-06	0.427323	2.96491e-06	NA	NA	0.733027	7.36794e-05	0.911749	0.000318794	0.894582	0.000270195	NA	NA
TMEM184B	9.0768e-07	8.3307e-05	-4.91067	Adipose_Subcutaneous	2.62739e-06	0.000481585	-4.69799	Skin_Not_Sun_Exposed_Suprapubic	4.51538e-06	0.00073208	4.58613	NA	NA	NA	1	1	1	0	3	1.24335	4.84759	-0.778536	4.68879	0.793781	-4.67324	NA	NA	0.21374	1.2497e-06	0.436253	2.74822e-06	0.427323	2.96491e-06	NA	NA	0.733027	7.36794e-05	0.911749	0.000318794	0.893307	0.000262941	NA	NA
TMEM184B	9.0768e-07	8.3307e-05	-4.91067	Adipose_Subcutaneous	2.62739e-06	0.000481585	-4.69799	Skin_Sun_Exposed_Lower_leg	4.51538e-06	0.000627664	-4.58613	NA	NA	NA	1	1	1	0	3	1.24335	4.84759	-0.778536	4.68879	-0.793781	4.67324	NA	NA	0.21374	1.2497e-06	0.436253	2.74822e-06	0.427323	2.96491e-06	NA	NA	0.733027	7.36794e-05	0.911749	0.000318794	0.900757	0.000256503	NA	NA
TMEM184B	9.0768e-07	8.3307e-05	-4.91067	Adipose_Subcutaneous	2.62739e-06	0.000481585	-4.69799	Small_Intestine_Terminal_Ileum	4.51538e-06	0.00063945	-4.58613	NA	NA	NA	1	1	1	0	3	1.24335	4.84759	-0.778536	4.68879	-0.793781	4.67324	NA	NA	0.21374	1.2497e-06	0.436253	2.74822e-06	0.427323	2.96491e-06	NA	NA	0.733027	7.36794e-05	0.911749	0.000318794	0.891362	0.000256981	NA	NA
TMEM184B	9.0768e-07	8.3307e-05	-4.91067	Adipose_Subcutaneous	2.62739e-06	0.000481585	-4.69799	Spleen	4.51538e-06	0.000649035	-4.58613	NA	NA	NA	1	1	1	0	3	1.24335	4.84759	-0.778536	4.68879	-0.793781	4.67324	NA	NA	0.21374	1.2497e-06	0.436253	2.74822e-06	0.427323	2.96491e-06	NA	NA	0.733027	7.36794e-05	0.911749	0.000318794	0.893622	0.000245905	NA	NA
TMEM184B	9.0768e-07	8.3307e-05	-4.91067	Adipose_Subcutaneous	2.62739e-06	0.000481585	-4.69799	Stomach	4.51538e-06	0.00071697	-4.58613	NA	NA	NA	1	1	1	0	3	1.24335	4.84759	-0.778536	4.68879	-0.793781	4.67324	NA	NA	0.21374	1.2497e-06	0.436253	2.74822e-06	0.427323	2.96491e-06	NA	NA	0.733027	7.36794e-05	0.911749	0.000318794	0.896025	0.000276995	NA	NA
TMEM184B	9.0768e-07	8.3307e-05	-4.91067	Adipose_Subcutaneous	2.62739e-06	0.000481585	-4.69799	Testis	4.51538e-06	0.000751547	-4.58613	NA	NA	NA	1	1	1	0	3	1.24335	4.84759	-0.778536	4.68879	-0.793781	4.67324	NA	NA	0.21374	1.2497e-06	0.436253	2.74822e-06	0.427323	2.96491e-06	NA	NA	0.733027	7.36794e-05	0.911749	0.000318794	0.905388	0.000304065	NA	NA
TMEM184B	9.0768e-07	8.3307e-05	-4.91067	Adipose_Subcutaneous	2.62739e-06	0.000481585	-4.69799	Thyroid	4.51538e-06	0.000632894	-4.58613	NA	NA	NA	1	1	1	0	3	1.24335	4.84759	-0.778536	4.68879	-0.793781	4.67324	NA	NA	0.21374	1.2497e-06	0.436253	2.74822e-06	0.427323	2.96491e-06	NA	NA	0.733027	7.36794e-05	0.911749	0.000318794	0.894037	0.000254398	NA	NA
TMEM184B	9.0768e-07	8.3307e-05	-4.91067	Adipose_Subcutaneous	2.62739e-06	0.000481585	-4.69799	Uterus	4.51538e-06	0.00070938	-4.58613	NA	NA	NA	1	1	1	0	3	1.24335	4.84759	-0.778536	4.68879	-0.793781	4.67324	NA	NA	0.21374	1.2497e-06	0.436253	2.74822e-06	0.427323	2.96491e-06	NA	NA	0.733027	7.36794e-05	0.911749	0.000318794	0.894836	0.000270056	NA	NA
TMEM184B	9.0768e-07	8.3307e-05	-4.91067	Adipose_Subcutaneous	2.62739e-06	0.000481585	-4.69799	smultixcan	4.51538e-06	0.000604564	-4.25855	NA	NA	NA	1	1	1	0	3	1.24335	4.84759	-0.778536	4.68879	-0.737082	4.33943	NA	NA	0.21374	1.2497e-06	0.436253	2.74822e-06	0.427323	2.96491e-06	NA	NA	0.733027	7.36794e-05	0.911749	0.000318794	0.892102	0.000252769	NA	NA
TMEM184B	9.0768e-07	8.3307e-05	-4.91067	Adipose_Visceral_Omentum	9.17504e-06	0.00143174	-4.43575	Adipose_Subcutaneous	4.51538e-06	0.000699113	4.58613	NA	NA	NA	1	1	1	0	3	1.24335	4.84759	-0.863828	4.77414	0.793781	-4.67324	NA	NA	0.21374	1.2497e-06	0.387682	1.80473e-06	0.427323	2.96491e-06	NA	NA	0.733027	7.36794e-05	0.904963	0.000214156	0.891303	0.000265817	NA	NA
TMEM184B	9.0768e-07	8.3307e-05	-4.91067	Adipose_Visceral_Omentum	9.17504e-06	0.00143174	-4.43575	Adipose_Visceral_Omentum	4.51538e-06	0.000670934	-4.58613	NA	NA	NA	1	1	1	0	3	1.24335	4.84759	-0.863828	4.77414	-0.793781	4.67324	NA	NA	0.21374	1.2497e-06	0.387682	1.80473e-06	0.427323	2.96491e-06	NA	NA	0.733027	7.36794e-05	0.904963	0.000214156	0.888385	0.000260078	NA	NA
TMEM184B	9.0768e-07	8.3307e-05	-4.91067	Adipose_Visceral_Omentum	9.17504e-06	0.00143174	-4.43575	Adrenal_Gland	4.51538e-06	0.000633376	-4.58613	NA	NA	NA	1	1	1	0	3	1.24335	4.84759	-0.863828	4.77414	-0.793781	4.67324	NA	NA	0.21374	1.2497e-06	0.387682	1.80473e-06	0.427323	2.96491e-06	NA	NA	0.733027	7.36794e-05	0.904963	0.000214156	0.892686	0.000263592	NA	NA
TMEM184B	9.0768e-07	8.3307e-05	-4.91067	Adipose_Visceral_Omentum	9.17504e-06	0.00143174	-4.43575	Artery_Aorta	4.51538e-06	0.000641497	-4.58613	NA	NA	NA	1	1	1	0	3	1.24335	4.84759	-0.863828	4.77414	-0.793781	4.67324	NA	NA	0.21374	1.2497e-06	0.387682	1.80473e-06	0.427323	2.96491e-06	NA	NA	0.733027	7.36794e-05	0.904963	0.000214156	0.898418	0.000247558	NA	NA
TMEM184B	9.0768e-07	8.3307e-05	-4.91067	Adipose_Visceral_Omentum	9.17504e-06	0.00143174	-4.43575	Artery_Coronary	4.51538e-06	0.00065605	-4.58613	NA	NA	NA	1	1	1	0	3	1.24335	4.84759	-0.863828	4.77414	-0.793781	4.67324	NA	NA	0.21374	1.2497e-06	0.387682	1.80473e-06	0.427323	2.96491e-06	NA	NA	0.733027	7.36794e-05	0.904963	0.000214156	0.893084	0.000276861	NA	NA
TMEM184B	9.0768e-07	8.3307e-05	-4.91067	Adipose_Visceral_Omentum	9.17504e-06	0.00143174	-4.43575	Artery_Tibial	4.51538e-06	0.000620139	-4.58613	NA	NA	NA	1	1	1	0	3	1.24335	4.84759	-0.863828	4.77414	-0.793781	4.67324	NA	NA	0.21374	1.2497e-06	0.387682	1.80473e-06	0.427323	2.96491e-06	NA	NA	0.733027	7.36794e-05	0.904963	0.000214156	0.895409	0.000253724	NA	NA
TMEM184B	9.0768e-07	8.3307e-05	-4.91067	Adipose_Visceral_Omentum	9.17504e-06	0.00143174	-4.43575	Brain_Caudate_basal_ganglia	4.51538e-06	0.000739763	-4.58613	NA	NA	NA	1	1	1	0	3	1.24335	4.84759	-0.863828	4.77414	-0.793781	4.67324	NA	NA	0.21374	1.2497e-06	0.387682	1.80473e-06	0.427323	2.96491e-06	NA	NA	0.733027	7.36794e-05	0.904963	0.000214156	0.892987	0.000283256	NA	NA
TMEM184B	9.0768e-07	8.3307e-05	-4.91067	Adipose_Visceral_Omentum	9.17504e-06	0.00143174	-4.43575	Brain_Cerebellar_Hemisphere	4.51538e-06	0.00064268	-4.58613	NA	NA	NA	1	1	1	0	3	1.24335	4.84759	-0.863828	4.77414	-0.793781	4.67324	NA	NA	0.21374	1.2497e-06	0.387682	1.80473e-06	0.427323	2.96491e-06	NA	NA	0.733027	7.36794e-05	0.904963	0.000214156	0.890506	0.000248091	NA	NA
TMEM184B	9.0768e-07	8.3307e-05	-4.91067	Adipose_Visceral_Omentum	9.17504e-06	0.00143174	-4.43575	Brain_Cerebellum	4.51538e-06	0.000645614	-4.58613	NA	NA	NA	1	1	1	0	3	1.24335	4.84759	-0.863828	4.77414	-0.793781	4.67324	NA	NA	0.21374	1.2497e-06	0.387682	1.80473e-06	0.427323	2.96491e-06	NA	NA	0.733027	7.36794e-05	0.904963	0.000214156	0.895378	0.000257108	NA	NA
TMEM184B	9.0768e-07	8.3307e-05	-4.91067	Adipose_Visceral_Omentum	9.17504e-06	0.00143174	-4.43575	Brain_Putamen_basal_ganglia	4.51538e-06	0.000854398	4.58613	NA	NA	NA	1	1	1	0	3	1.24335	4.84759	-0.863828	4.77414	0.793781	-4.67324	NA	NA	0.21374	1.2497e-06	0.387682	1.80473e-06	0.427323	2.96491e-06	NA	NA	0.733027	7.36794e-05	0.904963	0.000214156	0.892675	0.000295693	NA	NA
TMEM184B	9.0768e-07	8.3307e-05	-4.91067	Adipose_Visceral_Omentum	9.17504e-06	0.00143174	-4.43575	Brain_Spinal_cord_cervical_c-1	4.51538e-06	0.000721125	4.58613	NA	NA	NA	1	1	1	0	3	1.24335	4.84759	-0.863828	4.77414	0.793781	-4.67324	NA	NA	0.21374	1.2497e-06	0.387682	1.80473e-06	0.427323	2.96491e-06	NA	NA	0.733027	7.36794e-05	0.904963	0.000214156	0.899707	0.000310179	NA	NA
TMEM184B	9.0768e-07	8.3307e-05	-4.91067	Adipose_Visceral_Omentum	9.17504e-06	0.00143174	-4.43575	Cells_Cultured_fibroblasts	4.51538e-06	0.000648741	4.58613	NA	NA	NA	1	1	1	0	3	1.24335	4.84759	-0.863828	4.77414	0.793781	-4.67324	NA	NA	0.21374	1.2497e-06	0.387682	1.80473e-06	0.427323	2.96491e-06	NA	NA	0.733027	7.36794e-05	0.904963	0.000214156	0.891791	0.000259167	NA	NA
TMEM184B	9.0768e-07	8.3307e-05	-4.91067	Adipose_Visceral_Omentum	9.17504e-06	0.00143174	-4.43575	Cells_EBV-transformed_lymphocytes	4.51538e-06	0.000488569	4.58613	NA	NA	NA	1	1	1	0	3	1.24335	4.84759	-0.863828	4.77414	0.793781	-4.67324	NA	NA	0.21374	1.2497e-06	0.387682	1.80473e-06	0.427323	2.96491e-06	NA	NA	0.733027	7.36794e-05	0.904963	0.000214156	0.889673	0.000224677	NA	NA
TMEM184B	9.0768e-07	8.3307e-05	-4.91067	Adipose_Visceral_Omentum	9.17504e-06	0.00143174	-4.43575	Colon_Sigmoid	4.51538e-06	0.000639578	-4.58613	NA	NA	NA	1	1	1	0	3	1.24335	4.84759	-0.863828	4.77414	-0.793781	4.67324	NA	NA	0.21374	1.2497e-06	0.387682	1.80473e-06	0.427323	2.96491e-06	NA	NA	0.733027	7.36794e-05	0.904963	0.000214156	0.900583	0.000255255	NA	NA
TMEM184B	9.0768e-07	8.3307e-05	-4.91067	Adipose_Visceral_Omentum	9.17504e-06	0.00143174	-4.43575	Colon_Transverse	4.51538e-06	0.000638397	4.58613	NA	NA	NA	1	1	1	0	3	1.24335	4.84759	-0.863828	4.77414	0.793781	-4.67324	NA	NA	0.21374	1.2497e-06	0.387682	1.80473e-06	0.427323	2.96491e-06	NA	NA	0.733027	7.36794e-05	0.904963	0.000214156	0.903223	0.000278256	NA	NA
TMEM184B	9.0768e-07	8.3307e-05	-4.91067	Adipose_Visceral_Omentum	9.17504e-06	0.00143174	-4.43575	Esophagus_Gastroesophageal_Junction	4.51538e-06	0.000674828	-4.58613	NA	NA	NA	1	1	1	0	3	1.24335	4.84759	-0.863828	4.77414	-0.793781	4.67324	NA	NA	0.21374	1.2497e-06	0.387682	1.80473e-06	0.427323	2.96491e-06	NA	NA	0.733027	7.36794e-05	0.904963	0.000214156	0.893593	0.000254864	NA	NA
TMEM184B	9.0768e-07	8.3307e-05	-4.91067	Adipose_Visceral_Omentum	9.17504e-06	0.00143174	-4.43575	Esophagus_Mucosa	4.51538e-06	0.000675737	-4.58613	NA	NA	NA	1	1	1	0	3	1.24335	4.84759	-0.863828	4.77414	-0.793781	4.67324	NA	NA	0.21374	1.2497e-06	0.387682	1.80473e-06	0.427323	2.96491e-06	NA	NA	0.733027	7.36794e-05	0.904963	0.000214156	0.894824	0.000252302	NA	NA
TMEM184B	9.0768e-07	8.3307e-05	-4.91067	Adipose_Visceral_Omentum	9.17504e-06	0.00143174	-4.43575	Esophagus_Muscularis	4.51538e-06	0.00062315	-4.58613	NA	NA	NA	1	1	1	0	3	1.24335	4.84759	-0.863828	4.77414	-0.793781	4.67324	NA	NA	0.21374	1.2497e-06	0.387682	1.80473e-06	0.427323	2.96491e-06	NA	NA	0.733027	7.36794e-05	0.904963	0.000214156	0.896557	0.000250425	NA	NA
TMEM184B	9.0768e-07	8.3307e-05	-4.91067	Adipose_Visceral_Omentum	9.17504e-06	0.00143174	-4.43575	Heart_Atrial_Appendage	4.51538e-06	0.000700544	-4.58613	NA	NA	NA	1	1	1	0	3	1.24335	4.84759	-0.863828	4.77414	-0.793781	4.67324	NA	NA	0.21374	1.2497e-06	0.387682	1.80473e-06	0.427323	2.96491e-06	NA	NA	0.733027	7.36794e-05	0.904963	0.000214156	0.898137	0.00027494	NA	NA
TMEM184B	9.0768e-07	8.3307e-05	-4.91067	Adipose_Visceral_Omentum	9.17504e-06	0.00143174	-4.43575	Kidney_Cortex	4.51538e-06	0.000714434	4.58613	NA	NA	NA	1	1	1	0	3	1.24335	4.84759	-0.863828	4.77414	0.793781	-4.67324	NA	NA	0.21374	1.2497e-06	0.387682	1.80473e-06	0.427323	2.96491e-06	NA	NA	0.733027	7.36794e-05	0.904963	0.000214156	0.900357	0.000317468	NA	NA
TMEM184B	9.0768e-07	8.3307e-05	-4.91067	Adipose_Visceral_Omentum	9.17504e-06	0.00143174	-4.43575	Liver	4.51538e-06	0.000709109	4.58613	NA	NA	NA	1	1	1	0	3	1.24335	4.84759	-0.863828	4.77414	0.793781	-4.67324	NA	NA	0.21374	1.2497e-06	0.387682	1.80473e-06	0.427323	2.96491e-06	NA	NA	0.733027	7.36794e-05	0.904963	0.000214156	0.898572	0.000290828	NA	NA
TMEM184B	9.0768e-07	8.3307e-05	-4.91067	Adipose_Visceral_Omentum	9.17504e-06	0.00143174	-4.43575	Lung	4.51538e-06	0.000588082	-4.58613	NA	NA	NA	1	1	1	0	3	1.24335	4.84759	-0.863828	4.77414	-0.793781	4.67324	NA	NA	0.21374	1.2497e-06	0.387682	1.80473e-06	0.427323	2.96491e-06	NA	NA	0.733027	7.36794e-05	0.904963	0.000214156	0.888137	0.000261372	NA	NA
TMEM184B	9.0768e-07	8.3307e-05	-4.91067	Adipose_Visceral_Omentum	9.17504e-06	0.00143174	-4.43575	Minor_Salivary_Gland	4.51538e-06	0.000578279	-4.58613	NA	NA	NA	1	1	1	0	3	1.24335	4.84759	-0.863828	4.77414	-0.793781	4.67324	NA	NA	0.21374	1.2497e-06	0.387682	1.80473e-06	0.427323	2.96491e-06	NA	NA	0.733027	7.36794e-05	0.904963	0.000214156	0.892522	0.000256591	NA	NA
TMEM184B	9.0768e-07	8.3307e-05	-4.91067	Adipose_Visceral_Omentum	9.17504e-06	0.00143174	-4.43575	Muscle_Skeletal	4.51538e-06	0.000616897	-4.58613	NA	NA	NA	1	1	1	0	3	1.24335	4.84759	-0.863828	4.77414	-0.793781	4.67324	NA	NA	0.21374	1.2497e-06	0.387682	1.80473e-06	0.427323	2.96491e-06	NA	NA	0.733027	7.36794e-05	0.904963	0.000214156	0.897723	0.00026284	NA	NA
TMEM184B	9.0768e-07	8.3307e-05	-4.91067	Adipose_Visceral_Omentum	9.17504e-06	0.00143174	-4.43575	Nerve_Tibial	4.51538e-06	0.000654857	-4.58613	NA	NA	NA	1	1	1	0	3	1.24335	4.84759	-0.863828	4.77414	-0.793781	4.67324	NA	NA	0.21374	1.2497e-06	0.387682	1.80473e-06	0.427323	2.96491e-06	NA	NA	0.733027	7.36794e-05	0.904963	0.000214156	0.897369	0.000268649	NA	NA
TMEM184B	9.0768e-07	8.3307e-05	-4.91067	Adipose_Visceral_Omentum	9.17504e-06	0.00143174	-4.43575	Ovary	4.51538e-06	0.00070601	-4.58613	NA	NA	NA	1	1	1	0	3	1.24335	4.84759	-0.863828	4.77414	-0.793781	4.67324	NA	NA	0.21374	1.2497e-06	0.387682	1.80473e-06	0.427323	2.96491e-06	NA	NA	0.733027	7.36794e-05	0.904963	0.000214156	0.898688	0.000265614	NA	NA
TMEM184B	9.0768e-07	8.3307e-05	-4.91067	Adipose_Visceral_Omentum	9.17504e-06	0.00143174	-4.43575	Pancreas	4.51538e-06	0.000750483	4.58613	NA	NA	NA	1	1	1	0	3	1.24335	4.84759	-0.863828	4.77414	0.793781	-4.67324	NA	NA	0.21374	1.2497e-06	0.387682	1.80473e-06	0.427323	2.96491e-06	NA	NA	0.733027	7.36794e-05	0.904963	0.000214156	0.891873	0.000282619	NA	NA
TMEM184B	9.0768e-07	8.3307e-05	-4.91067	Adipose_Visceral_Omentum	9.17504e-06	0.00143174	-4.43575	Pituitary	4.51538e-06	0.000693952	-4.58613	NA	NA	NA	1	1	1	0	3	1.24335	4.84759	-0.863828	4.77414	-0.793781	4.67324	NA	NA	0.21374	1.2497e-06	0.387682	1.80473e-06	0.427323	2.96491e-06	NA	NA	0.733027	7.36794e-05	0.904963	0.000214156	0.902783	0.000270437	NA	NA
TMEM184B	9.0768e-07	8.3307e-05	-4.91067	Adipose_Visceral_Omentum	9.17504e-06	0.00143174	-4.43575	Prostate	4.51538e-06	0.000646829	-4.58613	NA	NA	NA	1	1	1	0	3	1.24335	4.84759	-0.863828	4.77414	-0.793781	4.67324	NA	NA	0.21374	1.2497e-06	0.387682	1.80473e-06	0.427323	2.96491e-06	NA	NA	0.733027	7.36794e-05	0.904963	0.000214156	0.894582	0.000270195	NA	NA
TMEM184B	9.0768e-07	8.3307e-05	-4.91067	Adipose_Visceral_Omentum	9.17504e-06	0.00143174	-4.43575	Skin_Not_Sun_Exposed_Suprapubic	4.51538e-06	0.00073208	4.58613	NA	NA	NA	1	1	1	0	3	1.24335	4.84759	-0.863828	4.77414	0.793781	-4.67324	NA	NA	0.21374	1.2497e-06	0.387682	1.80473e-06	0.427323	2.96491e-06	NA	NA	0.733027	7.36794e-05	0.904963	0.000214156	0.893307	0.000262941	NA	NA
TMEM184B	9.0768e-07	8.3307e-05	-4.91067	Adipose_Visceral_Omentum	9.17504e-06	0.00143174	-4.43575	Skin_Sun_Exposed_Lower_leg	4.51538e-06	0.000627664	-4.58613	NA	NA	NA	1	1	1	0	3	1.24335	4.84759	-0.863828	4.77414	-0.793781	4.67324	NA	NA	0.21374	1.2497e-06	0.387682	1.80473e-06	0.427323	2.96491e-06	NA	NA	0.733027	7.36794e-05	0.904963	0.000214156	0.900757	0.000256503	NA	NA
TMEM184B	9.0768e-07	8.3307e-05	-4.91067	Adipose_Visceral_Omentum	9.17504e-06	0.00143174	-4.43575	Small_Intestine_Terminal_Ileum	4.51538e-06	0.00063945	-4.58613	NA	NA	NA	1	1	1	0	3	1.24335	4.84759	-0.863828	4.77414	-0.793781	4.67324	NA	NA	0.21374	1.2497e-06	0.387682	1.80473e-06	0.427323	2.96491e-06	NA	NA	0.733027	7.36794e-05	0.904963	0.000214156	0.891362	0.000256981	NA	NA
TMEM184B	9.0768e-07	8.3307e-05	-4.91067	Adipose_Visceral_Omentum	9.17504e-06	0.00143174	-4.43575	Spleen	4.51538e-06	0.000649035	-4.58613	NA	NA	NA	1	1	1	0	3	1.24335	4.84759	-0.863828	4.77414	-0.793781	4.67324	NA	NA	0.21374	1.2497e-06	0.387682	1.80473e-06	0.427323	2.96491e-06	NA	NA	0.733027	7.36794e-05	0.904963	0.000214156	0.893622	0.000245905	NA	NA
TMEM184B	9.0768e-07	8.3307e-05	-4.91067	Adipose_Visceral_Omentum	9.17504e-06	0.00143174	-4.43575	Stomach	4.51538e-06	0.00071697	-4.58613	NA	NA	NA	1	1	1	0	3	1.24335	4.84759	-0.863828	4.77414	-0.793781	4.67324	NA	NA	0.21374	1.2497e-06	0.387682	1.80473e-06	0.427323	2.96491e-06	NA	NA	0.733027	7.36794e-05	0.904963	0.000214156	0.896025	0.000276995	NA	NA
TMEM184B	9.0768e-07	8.3307e-05	-4.91067	Adipose_Visceral_Omentum	9.17504e-06	0.00143174	-4.43575	Testis	4.51538e-06	0.000751547	-4.58613	NA	NA	NA	1	1	1	0	3	1.24335	4.84759	-0.863828	4.77414	-0.793781	4.67324	NA	NA	0.21374	1.2497e-06	0.387682	1.80473e-06	0.427323	2.96491e-06	NA	NA	0.733027	7.36794e-05	0.904963	0.000214156	0.905388	0.000304065	NA	NA
TMEM184B	9.0768e-07	8.3307e-05	-4.91067	Adipose_Visceral_Omentum	9.17504e-06	0.00143174	-4.43575	Thyroid	4.51538e-06	0.000632894	-4.58613	NA	NA	NA	1	1	1	0	3	1.24335	4.84759	-0.863828	4.77414	-0.793781	4.67324	NA	NA	0.21374	1.2497e-06	0.387682	1.80473e-06	0.427323	2.96491e-06	NA	NA	0.733027	7.36794e-05	0.904963	0.000214156	0.894037	0.000254398	NA	NA
TMEM184B	9.0768e-07	8.3307e-05	-4.91067	Adipose_Visceral_Omentum	9.17504e-06	0.00143174	-4.43575	Uterus	4.51538e-06	0.00070938	-4.58613	NA	NA	NA	1	1	1	0	3	1.24335	4.84759	-0.863828	4.77414	-0.793781	4.67324	NA	NA	0.21374	1.2497e-06	0.387682	1.80473e-06	0.427323	2.96491e-06	NA	NA	0.733027	7.36794e-05	0.904963	0.000214156	0.894836	0.000270056	NA	NA
TMEM184B	9.0768e-07	8.3307e-05	-4.91067	Adipose_Visceral_Omentum	9.17504e-06	0.00143174	-4.43575	smultixcan	4.51538e-06	0.000604564	-4.25855	NA	NA	NA	1	1	1	0	3	1.24335	4.84759	-0.863828	4.77414	-0.737082	4.33943	NA	NA	0.21374	1.2497e-06	0.387682	1.80473e-06	0.427323	2.96491e-06	NA	NA	0.733027	7.36794e-05	0.904963	0.000214156	0.892102	0.000252769	NA	NA
TMEM184B	9.0768e-07	8.3307e-05	-4.91067	Artery_Aorta	2.62739e-06	0.00055114	-4.69799	Adipose_Subcutaneous	4.51538e-06	0.000699113	4.58613	NA	NA	NA	1	1	1	0	3	1.24335	4.84759	-0.635213	4.18797	0.793781	-4.67324	NA	NA	0.21374	1.2497e-06	0.525289	2.81455e-05	0.427323	2.96491e-06	NA	NA	0.733027	7.36794e-05	0.926553	0.00217745	0.891303	0.000265817	NA	NA
TMEM184B	9.0768e-07	8.3307e-05	-4.91067	Artery_Aorta	2.62739e-06	0.00055114	-4.69799	Adipose_Visceral_Omentum	4.51538e-06	0.000670934	-4.58613	NA	NA	NA	1	1	1	0	3	1.24335	4.84759	-0.635213	4.18797	-0.793781	4.67324	NA	NA	0.21374	1.2497e-06	0.525289	2.81455e-05	0.427323	2.96491e-06	NA	NA	0.733027	7.36794e-05	0.926553	0.00217745	0.888385	0.000260078	NA	NA
TMEM184B	9.0768e-07	8.3307e-05	-4.91067	Artery_Aorta	2.62739e-06	0.00055114	-4.69799	Adrenal_Gland	4.51538e-06	0.000633376	-4.58613	NA	NA	NA	1	1	1	0	3	1.24335	4.84759	-0.635213	4.18797	-0.793781	4.67324	NA	NA	0.21374	1.2497e-06	0.525289	2.81455e-05	0.427323	2.96491e-06	NA	NA	0.733027	7.36794e-05	0.926553	0.00217745	0.892686	0.000263592	NA	NA
TMEM184B	9.0768e-07	8.3307e-05	-4.91067	Artery_Aorta	2.62739e-06	0.00055114	-4.69799	Artery_Aorta	4.51538e-06	0.000641497	-4.58613	NA	NA	NA	1	1	1	0	3	1.24335	4.84759	-0.635213	4.18797	-0.793781	4.67324	NA	NA	0.21374	1.2497e-06	0.525289	2.81455e-05	0.427323	2.96491e-06	NA	NA	0.733027	7.36794e-05	0.926553	0.00217745	0.898418	0.000247558	NA	NA
TMEM184B	9.0768e-07	8.3307e-05	-4.91067	Artery_Aorta	2.62739e-06	0.00055114	-4.69799	Artery_Coronary	4.51538e-06	0.00065605	-4.58613	NA	NA	NA	1	1	1	0	3	1.24335	4.84759	-0.635213	4.18797	-0.793781	4.67324	NA	NA	0.21374	1.2497e-06	0.525289	2.81455e-05	0.427323	2.96491e-06	NA	NA	0.733027	7.36794e-05	0.926553	0.00217745	0.893084	0.000276861	NA	NA
TMEM184B	9.0768e-07	8.3307e-05	-4.91067	Artery_Aorta	2.62739e-06	0.00055114	-4.69799	Artery_Tibial	4.51538e-06	0.000620139	-4.58613	NA	NA	NA	1	1	1	0	3	1.24335	4.84759	-0.635213	4.18797	-0.793781	4.67324	NA	NA	0.21374	1.2497e-06	0.525289	2.81455e-05	0.427323	2.96491e-06	NA	NA	0.733027	7.36794e-05	0.926553	0.00217745	0.895409	0.000253724	NA	NA
TMEM184B	9.0768e-07	8.3307e-05	-4.91067	Artery_Aorta	2.62739e-06	0.00055114	-4.69799	Brain_Caudate_basal_ganglia	4.51538e-06	0.000739763	-4.58613	NA	NA	NA	1	1	1	0	3	1.24335	4.84759	-0.635213	4.18797	-0.793781	4.67324	NA	NA	0.21374	1.2497e-06	0.525289	2.81455e-05	0.427323	2.96491e-06	NA	NA	0.733027	7.36794e-05	0.926553	0.00217745	0.892987	0.000283256	NA	NA
TMEM184B	9.0768e-07	8.3307e-05	-4.91067	Artery_Aorta	2.62739e-06	0.00055114	-4.69799	Brain_Cerebellar_Hemisphere	4.51538e-06	0.00064268	-4.58613	NA	NA	NA	1	1	1	0	3	1.24335	4.84759	-0.635213	4.18797	-0.793781	4.67324	NA	NA	0.21374	1.2497e-06	0.525289	2.81455e-05	0.427323	2.96491e-06	NA	NA	0.733027	7.36794e-05	0.926553	0.00217745	0.890506	0.000248091	NA	NA
TMEM184B	9.0768e-07	8.3307e-05	-4.91067	Artery_Aorta	2.62739e-06	0.00055114	-4.69799	Brain_Cerebellum	4.51538e-06	0.000645614	-4.58613	NA	NA	NA	1	1	1	0	3	1.24335	4.84759	-0.635213	4.18797	-0.793781	4.67324	NA	NA	0.21374	1.2497e-06	0.525289	2.81455e-05	0.427323	2.96491e-06	NA	NA	0.733027	7.36794e-05	0.926553	0.00217745	0.895378	0.000257108	NA	NA
TMEM184B	9.0768e-07	8.3307e-05	-4.91067	Artery_Aorta	2.62739e-06	0.00055114	-4.69799	Brain_Putamen_basal_ganglia	4.51538e-06	0.000854398	4.58613	NA	NA	NA	1	1	1	0	3	1.24335	4.84759	-0.635213	4.18797	0.793781	-4.67324	NA	NA	0.21374	1.2497e-06	0.525289	2.81455e-05	0.427323	2.96491e-06	NA	NA	0.733027	7.36794e-05	0.926553	0.00217745	0.892675	0.000295693	NA	NA
TMEM184B	9.0768e-07	8.3307e-05	-4.91067	Artery_Aorta	2.62739e-06	0.00055114	-4.69799	Brain_Spinal_cord_cervical_c-1	4.51538e-06	0.000721125	4.58613	NA	NA	NA	1	1	1	0	3	1.24335	4.84759	-0.635213	4.18797	0.793781	-4.67324	NA	NA	0.21374	1.2497e-06	0.525289	2.81455e-05	0.427323	2.96491e-06	NA	NA	0.733027	7.36794e-05	0.926553	0.00217745	0.899707	0.000310179	NA	NA
TMEM184B	9.0768e-07	8.3307e-05	-4.91067	Artery_Aorta	2.62739e-06	0.00055114	-4.69799	Cells_Cultured_fibroblasts	4.51538e-06	0.000648741	4.58613	NA	NA	NA	1	1	1	0	3	1.24335	4.84759	-0.635213	4.18797	0.793781	-4.67324	NA	NA	0.21374	1.2497e-06	0.525289	2.81455e-05	0.427323	2.96491e-06	NA	NA	0.733027	7.36794e-05	0.926553	0.00217745	0.891791	0.000259167	NA	NA
TMEM184B	9.0768e-07	8.3307e-05	-4.91067	Artery_Aorta	2.62739e-06	0.00055114	-4.69799	Cells_EBV-transformed_lymphocytes	4.51538e-06	0.000488569	4.58613	NA	NA	NA	1	1	1	0	3	1.24335	4.84759	-0.635213	4.18797	0.793781	-4.67324	NA	NA	0.21374	1.2497e-06	0.525289	2.81455e-05	0.427323	2.96491e-06	NA	NA	0.733027	7.36794e-05	0.926553	0.00217745	0.889673	0.000224677	NA	NA
TMEM184B	9.0768e-07	8.3307e-05	-4.91067	Artery_Aorta	2.62739e-06	0.00055114	-4.69799	Colon_Sigmoid	4.51538e-06	0.000639578	-4.58613	NA	NA	NA	1	1	1	0	3	1.24335	4.84759	-0.635213	4.18797	-0.793781	4.67324	NA	NA	0.21374	1.2497e-06	0.525289	2.81455e-05	0.427323	2.96491e-06	NA	NA	0.733027	7.36794e-05	0.926553	0.00217745	0.900583	0.000255255	NA	NA
TMEM184B	9.0768e-07	8.3307e-05	-4.91067	Artery_Aorta	2.62739e-06	0.00055114	-4.69799	Colon_Transverse	4.51538e-06	0.000638397	4.58613	NA	NA	NA	1	1	1	0	3	1.24335	4.84759	-0.635213	4.18797	0.793781	-4.67324	NA	NA	0.21374	1.2497e-06	0.525289	2.81455e-05	0.427323	2.96491e-06	NA	NA	0.733027	7.36794e-05	0.926553	0.00217745	0.903223	0.000278256	NA	NA
TMEM184B	9.0768e-07	8.3307e-05	-4.91067	Artery_Aorta	2.62739e-06	0.00055114	-4.69799	Esophagus_Gastroesophageal_Junction	4.51538e-06	0.000674828	-4.58613	NA	NA	NA	1	1	1	0	3	1.24335	4.84759	-0.635213	4.18797	-0.793781	4.67324	NA	NA	0.21374	1.2497e-06	0.525289	2.81455e-05	0.427323	2.96491e-06	NA	NA	0.733027	7.36794e-05	0.926553	0.00217745	0.893593	0.000254864	NA	NA
TMEM184B	9.0768e-07	8.3307e-05	-4.91067	Artery_Aorta	2.62739e-06	0.00055114	-4.69799	Esophagus_Mucosa	4.51538e-06	0.000675737	-4.58613	NA	NA	NA	1	1	1	0	3	1.24335	4.84759	-0.635213	4.18797	-0.793781	4.67324	NA	NA	0.21374	1.2497e-06	0.525289	2.81455e-05	0.427323	2.96491e-06	NA	NA	0.733027	7.36794e-05	0.926553	0.00217745	0.894824	0.000252302	NA	NA
TMEM184B	9.0768e-07	8.3307e-05	-4.91067	Artery_Aorta	2.62739e-06	0.00055114	-4.69799	Esophagus_Muscularis	4.51538e-06	0.00062315	-4.58613	NA	NA	NA	1	1	1	0	3	1.24335	4.84759	-0.635213	4.18797	-0.793781	4.67324	NA	NA	0.21374	1.2497e-06	0.525289	2.81455e-05	0.427323	2.96491e-06	NA	NA	0.733027	7.36794e-05	0.926553	0.00217745	0.896557	0.000250425	NA	NA
TMEM184B	9.0768e-07	8.3307e-05	-4.91067	Artery_Aorta	2.62739e-06	0.00055114	-4.69799	Heart_Atrial_Appendage	4.51538e-06	0.000700544	-4.58613	NA	NA	NA	1	1	1	0	3	1.24335	4.84759	-0.635213	4.18797	-0.793781	4.67324	NA	NA	0.21374	1.2497e-06	0.525289	2.81455e-05	0.427323	2.96491e-06	NA	NA	0.733027	7.36794e-05	0.926553	0.00217745	0.898137	0.00027494	NA	NA
TMEM184B	9.0768e-07	8.3307e-05	-4.91067	Artery_Aorta	2.62739e-06	0.00055114	-4.69799	Kidney_Cortex	4.51538e-06	0.000714434	4.58613	NA	NA	NA	1	1	1	0	3	1.24335	4.84759	-0.635213	4.18797	0.793781	-4.67324	NA	NA	0.21374	1.2497e-06	0.525289	2.81455e-05	0.427323	2.96491e-06	NA	NA	0.733027	7.36794e-05	0.926553	0.00217745	0.900357	0.000317468	NA	NA
TMEM184B	9.0768e-07	8.3307e-05	-4.91067	Artery_Aorta	2.62739e-06	0.00055114	-4.69799	Liver	4.51538e-06	0.000709109	4.58613	NA	NA	NA	1	1	1	0	3	1.24335	4.84759	-0.635213	4.18797	0.793781	-4.67324	NA	NA	0.21374	1.2497e-06	0.525289	2.81455e-05	0.427323	2.96491e-06	NA	NA	0.733027	7.36794e-05	0.926553	0.00217745	0.898572	0.000290828	NA	NA
TMEM184B	9.0768e-07	8.3307e-05	-4.91067	Artery_Aorta	2.62739e-06	0.00055114	-4.69799	Lung	4.51538e-06	0.000588082	-4.58613	NA	NA	NA	1	1	1	0	3	1.24335	4.84759	-0.635213	4.18797	-0.793781	4.67324	NA	NA	0.21374	1.2497e-06	0.525289	2.81455e-05	0.427323	2.96491e-06	NA	NA	0.733027	7.36794e-05	0.926553	0.00217745	0.888137	0.000261372	NA	NA
TMEM184B	9.0768e-07	8.3307e-05	-4.91067	Artery_Aorta	2.62739e-06	0.00055114	-4.69799	Minor_Salivary_Gland	4.51538e-06	0.000578279	-4.58613	NA	NA	NA	1	1	1	0	3	1.24335	4.84759	-0.635213	4.18797	-0.793781	4.67324	NA	NA	0.21374	1.2497e-06	0.525289	2.81455e-05	0.427323	2.96491e-06	NA	NA	0.733027	7.36794e-05	0.926553	0.00217745	0.892522	0.000256591	NA	NA
TMEM184B	9.0768e-07	8.3307e-05	-4.91067	Artery_Aorta	2.62739e-06	0.00055114	-4.69799	Muscle_Skeletal	4.51538e-06	0.000616897	-4.58613	NA	NA	NA	1	1	1	0	3	1.24335	4.84759	-0.635213	4.18797	-0.793781	4.67324	NA	NA	0.21374	1.2497e-06	0.525289	2.81455e-05	0.427323	2.96491e-06	NA	NA	0.733027	7.36794e-05	0.926553	0.00217745	0.897723	0.00026284	NA	NA
TMEM184B	9.0768e-07	8.3307e-05	-4.91067	Artery_Aorta	2.62739e-06	0.00055114	-4.69799	Nerve_Tibial	4.51538e-06	0.000654857	-4.58613	NA	NA	NA	1	1	1	0	3	1.24335	4.84759	-0.635213	4.18797	-0.793781	4.67324	NA	NA	0.21374	1.2497e-06	0.525289	2.81455e-05	0.427323	2.96491e-06	NA	NA	0.733027	7.36794e-05	0.926553	0.00217745	0.897369	0.000268649	NA	NA
TMEM184B	9.0768e-07	8.3307e-05	-4.91067	Artery_Aorta	2.62739e-06	0.00055114	-4.69799	Ovary	4.51538e-06	0.00070601	-4.58613	NA	NA	NA	1	1	1	0	3	1.24335	4.84759	-0.635213	4.18797	-0.793781	4.67324	NA	NA	0.21374	1.2497e-06	0.525289	2.81455e-05	0.427323	2.96491e-06	NA	NA	0.733027	7.36794e-05	0.926553	0.00217745	0.898688	0.000265614	NA	NA
TMEM184B	9.0768e-07	8.3307e-05	-4.91067	Artery_Aorta	2.62739e-06	0.00055114	-4.69799	Pancreas	4.51538e-06	0.000750483	4.58613	NA	NA	NA	1	1	1	0	3	1.24335	4.84759	-0.635213	4.18797	0.793781	-4.67324	NA	NA	0.21374	1.2497e-06	0.525289	2.81455e-05	0.427323	2.96491e-06	NA	NA	0.733027	7.36794e-05	0.926553	0.00217745	0.891873	0.000282619	NA	NA
TMEM184B	9.0768e-07	8.3307e-05	-4.91067	Artery_Aorta	2.62739e-06	0.00055114	-4.69799	Pituitary	4.51538e-06	0.000693952	-4.58613	NA	NA	NA	1	1	1	0	3	1.24335	4.84759	-0.635213	4.18797	-0.793781	4.67324	NA	NA	0.21374	1.2497e-06	0.525289	2.81455e-05	0.427323	2.96491e-06	NA	NA	0.733027	7.36794e-05	0.926553	0.00217745	0.902783	0.000270437	NA	NA
TMEM184B	9.0768e-07	8.3307e-05	-4.91067	Artery_Aorta	2.62739e-06	0.00055114	-4.69799	Prostate	4.51538e-06	0.000646829	-4.58613	NA	NA	NA	1	1	1	0	3	1.24335	4.84759	-0.635213	4.18797	-0.793781	4.67324	NA	NA	0.21374	1.2497e-06	0.525289	2.81455e-05	0.427323	2.96491e-06	NA	NA	0.733027	7.36794e-05	0.926553	0.00217745	0.894582	0.000270195	NA	NA
TMEM184B	9.0768e-07	8.3307e-05	-4.91067	Artery_Aorta	2.62739e-06	0.00055114	-4.69799	Skin_Not_Sun_Exposed_Suprapubic	4.51538e-06	0.00073208	4.58613	NA	NA	NA	1	1	1	0	3	1.24335	4.84759	-0.635213	4.18797	0.793781	-4.67324	NA	NA	0.21374	1.2497e-06	0.525289	2.81455e-05	0.427323	2.96491e-06	NA	NA	0.733027	7.36794e-05	0.926553	0.00217745	0.893307	0.000262941	NA	NA
TMEM184B	9.0768e-07	8.3307e-05	-4.91067	Artery_Aorta	2.62739e-06	0.00055114	-4.69799	Skin_Sun_Exposed_Lower_leg	4.51538e-06	0.000627664	-4.58613	NA	NA	NA	1	1	1	0	3	1.24335	4.84759	-0.635213	4.18797	-0.793781	4.67324	NA	NA	0.21374	1.2497e-06	0.525289	2.81455e-05	0.427323	2.96491e-06	NA	NA	0.733027	7.36794e-05	0.926553	0.00217745	0.900757	0.000256503	NA	NA
TMEM184B	9.0768e-07	8.3307e-05	-4.91067	Artery_Aorta	2.62739e-06	0.00055114	-4.69799	Small_Intestine_Terminal_Ileum	4.51538e-06	0.00063945	-4.58613	NA	NA	NA	1	1	1	0	3	1.24335	4.84759	-0.635213	4.18797	-0.793781	4.67324	NA	NA	0.21374	1.2497e-06	0.525289	2.81455e-05	0.427323	2.96491e-06	NA	NA	0.733027	7.36794e-05	0.926553	0.00217745	0.891362	0.000256981	NA	NA
TMEM184B	9.0768e-07	8.3307e-05	-4.91067	Artery_Aorta	2.62739e-06	0.00055114	-4.69799	Spleen	4.51538e-06	0.000649035	-4.58613	NA	NA	NA	1	1	1	0	3	1.24335	4.84759	-0.635213	4.18797	-0.793781	4.67324	NA	NA	0.21374	1.2497e-06	0.525289	2.81455e-05	0.427323	2.96491e-06	NA	NA	0.733027	7.36794e-05	0.926553	0.00217745	0.893622	0.000245905	NA	NA
TMEM184B	9.0768e-07	8.3307e-05	-4.91067	Artery_Aorta	2.62739e-06	0.00055114	-4.69799	Stomach	4.51538e-06	0.00071697	-4.58613	NA	NA	NA	1	1	1	0	3	1.24335	4.84759	-0.635213	4.18797	-0.793781	4.67324	NA	NA	0.21374	1.2497e-06	0.525289	2.81455e-05	0.427323	2.96491e-06	NA	NA	0.733027	7.36794e-05	0.926553	0.00217745	0.896025	0.000276995	NA	NA
TMEM184B	9.0768e-07	8.3307e-05	-4.91067	Artery_Aorta	2.62739e-06	0.00055114	-4.69799	Testis	4.51538e-06	0.000751547	-4.58613	NA	NA	NA	1	1	1	0	3	1.24335	4.84759	-0.635213	4.18797	-0.793781	4.67324	NA	NA	0.21374	1.2497e-06	0.525289	2.81455e-05	0.427323	2.96491e-06	NA	NA	0.733027	7.36794e-05	0.926553	0.00217745	0.905388	0.000304065	NA	NA
TMEM184B	9.0768e-07	8.3307e-05	-4.91067	Artery_Aorta	2.62739e-06	0.00055114	-4.69799	Thyroid	4.51538e-06	0.000632894	-4.58613	NA	NA	NA	1	1	1	0	3	1.24335	4.84759	-0.635213	4.18797	-0.793781	4.67324	NA	NA	0.21374	1.2497e-06	0.525289	2.81455e-05	0.427323	2.96491e-06	NA	NA	0.733027	7.36794e-05	0.926553	0.00217745	0.894037	0.000254398	NA	NA
TMEM184B	9.0768e-07	8.3307e-05	-4.91067	Artery_Aorta	2.62739e-06	0.00055114	-4.69799	Uterus	4.51538e-06	0.00070938	-4.58613	NA	NA	NA	1	1	1	0	3	1.24335	4.84759	-0.635213	4.18797	-0.793781	4.67324	NA	NA	0.21374	1.2497e-06	0.525289	2.81455e-05	0.427323	2.96491e-06	NA	NA	0.733027	7.36794e-05	0.926553	0.00217745	0.894836	0.000270056	NA	NA
TMEM184B	9.0768e-07	8.3307e-05	-4.91067	Artery_Aorta	2.62739e-06	0.00055114	-4.69799	smultixcan	4.51538e-06	0.000604564	-4.25855	NA	NA	NA	1	1	1	0	3	1.24335	4.84759	-0.635213	4.18797	-0.737082	4.33943	NA	NA	0.21374	1.2497e-06	0.525289	2.81455e-05	0.427323	2.96491e-06	NA	NA	0.733027	7.36794e-05	0.926553	0.00217745	0.892102	0.000252769	NA	NA
TMEM184B	9.0768e-07	8.3307e-05	-4.91067	Artery_Tibial	9.17504e-06	0.00116649	-4.43575	Adipose_Subcutaneous	4.51538e-06	0.000699113	4.58613	NA	NA	NA	1	1	1	0	3	1.24335	4.84759	-0.738446	4.41312	0.793781	-4.67324	NA	NA	0.21374	1.2497e-06	0.460243	1.01892e-05	0.427323	2.96491e-06	NA	NA	0.733027	7.36794e-05	0.919671	0.000853684	0.891303	0.000265817	NA	NA
TMEM184B	9.0768e-07	8.3307e-05	-4.91067	Artery_Tibial	9.17504e-06	0.00116649	-4.43575	Adipose_Visceral_Omentum	4.51538e-06	0.000670934	-4.58613	NA	NA	NA	1	1	1	0	3	1.24335	4.84759	-0.738446	4.41312	-0.793781	4.67324	NA	NA	0.21374	1.2497e-06	0.460243	1.01892e-05	0.427323	2.96491e-06	NA	NA	0.733027	7.36794e-05	0.919671	0.000853684	0.888385	0.000260078	NA	NA
TMEM184B	9.0768e-07	8.3307e-05	-4.91067	Artery_Tibial	9.17504e-06	0.00116649	-4.43575	Adrenal_Gland	4.51538e-06	0.000633376	-4.58613	NA	NA	NA	1	1	1	0	3	1.24335	4.84759	-0.738446	4.41312	-0.793781	4.67324	NA	NA	0.21374	1.2497e-06	0.460243	1.01892e-05	0.427323	2.96491e-06	NA	NA	0.733027	7.36794e-05	0.919671	0.000853684	0.892686	0.000263592	NA	NA
TMEM184B	9.0768e-07	8.3307e-05	-4.91067	Artery_Tibial	9.17504e-06	0.00116649	-4.43575	Artery_Aorta	4.51538e-06	0.000641497	-4.58613	NA	NA	NA	1	1	1	0	3	1.24335	4.84759	-0.738446	4.41312	-0.793781	4.67324	NA	NA	0.21374	1.2497e-06	0.460243	1.01892e-05	0.427323	2.96491e-06	NA	NA	0.733027	7.36794e-05	0.919671	0.000853684	0.898418	0.000247558	NA	NA
TMEM184B	9.0768e-07	8.3307e-05	-4.91067	Artery_Tibial	9.17504e-06	0.00116649	-4.43575	Artery_Coronary	4.51538e-06	0.00065605	-4.58613	NA	NA	NA	1	1	1	0	3	1.24335	4.84759	-0.738446	4.41312	-0.793781	4.67324	NA	NA	0.21374	1.2497e-06	0.460243	1.01892e-05	0.427323	2.96491e-06	NA	NA	0.733027	7.36794e-05	0.919671	0.000853684	0.893084	0.000276861	NA	NA
TMEM184B	9.0768e-07	8.3307e-05	-4.91067	Artery_Tibial	9.17504e-06	0.00116649	-4.43575	Artery_Tibial	4.51538e-06	0.000620139	-4.58613	NA	NA	NA	1	1	1	0	3	1.24335	4.84759	-0.738446	4.41312	-0.793781	4.67324	NA	NA	0.21374	1.2497e-06	0.460243	1.01892e-05	0.427323	2.96491e-06	NA	NA	0.733027	7.36794e-05	0.919671	0.000853684	0.895409	0.000253724	NA	NA
TMEM184B	9.0768e-07	8.3307e-05	-4.91067	Artery_Tibial	9.17504e-06	0.00116649	-4.43575	Brain_Caudate_basal_ganglia	4.51538e-06	0.000739763	-4.58613	NA	NA	NA	1	1	1	0	3	1.24335	4.84759	-0.738446	4.41312	-0.793781	4.67324	NA	NA	0.21374	1.2497e-06	0.460243	1.01892e-05	0.427323	2.96491e-06	NA	NA	0.733027	7.36794e-05	0.919671	0.000853684	0.892987	0.000283256	NA	NA
TMEM184B	9.0768e-07	8.3307e-05	-4.91067	Artery_Tibial	9.17504e-06	0.00116649	-4.43575	Brain_Cerebellar_Hemisphere	4.51538e-06	0.00064268	-4.58613	NA	NA	NA	1	1	1	0	3	1.24335	4.84759	-0.738446	4.41312	-0.793781	4.67324	NA	NA	0.21374	1.2497e-06	0.460243	1.01892e-05	0.427323	2.96491e-06	NA	NA	0.733027	7.36794e-05	0.919671	0.000853684	0.890506	0.000248091	NA	NA
TMEM184B	9.0768e-07	8.3307e-05	-4.91067	Artery_Tibial	9.17504e-06	0.00116649	-4.43575	Brain_Cerebellum	4.51538e-06	0.000645614	-4.58613	NA	NA	NA	1	1	1	0	3	1.24335	4.84759	-0.738446	4.41312	-0.793781	4.67324	NA	NA	0.21374	1.2497e-06	0.460243	1.01892e-05	0.427323	2.96491e-06	NA	NA	0.733027	7.36794e-05	0.919671	0.000853684	0.895378	0.000257108	NA	NA
TMEM184B	9.0768e-07	8.3307e-05	-4.91067	Artery_Tibial	9.17504e-06	0.00116649	-4.43575	Brain_Putamen_basal_ganglia	4.51538e-06	0.000854398	4.58613	NA	NA	NA	1	1	1	0	3	1.24335	4.84759	-0.738446	4.41312	0.793781	-4.67324	NA	NA	0.21374	1.2497e-06	0.460243	1.01892e-05	0.427323	2.96491e-06	NA	NA	0.733027	7.36794e-05	0.919671	0.000853684	0.892675	0.000295693	NA	NA
TMEM184B	9.0768e-07	8.3307e-05	-4.91067	Artery_Tibial	9.17504e-06	0.00116649	-4.43575	Brain_Spinal_cord_cervical_c-1	4.51538e-06	0.000721125	4.58613	NA	NA	NA	1	1	1	0	3	1.24335	4.84759	-0.738446	4.41312	0.793781	-4.67324	NA	NA	0.21374	1.2497e-06	0.460243	1.01892e-05	0.427323	2.96491e-06	NA	NA	0.733027	7.36794e-05	0.919671	0.000853684	0.899707	0.000310179	NA	NA
TMEM184B	9.0768e-07	8.3307e-05	-4.91067	Artery_Tibial	9.17504e-06	0.00116649	-4.43575	Cells_Cultured_fibroblasts	4.51538e-06	0.000648741	4.58613	NA	NA	NA	1	1	1	0	3	1.24335	4.84759	-0.738446	4.41312	0.793781	-4.67324	NA	NA	0.21374	1.2497e-06	0.460243	1.01892e-05	0.427323	2.96491e-06	NA	NA	0.733027	7.36794e-05	0.919671	0.000853684	0.891791	0.000259167	NA	NA
TMEM184B	9.0768e-07	8.3307e-05	-4.91067	Artery_Tibial	9.17504e-06	0.00116649	-4.43575	Cells_EBV-transformed_lymphocytes	4.51538e-06	0.000488569	4.58613	NA	NA	NA	1	1	1	0	3	1.24335	4.84759	-0.738446	4.41312	0.793781	-4.67324	NA	NA	0.21374	1.2497e-06	0.460243	1.01892e-05	0.427323	2.96491e-06	NA	NA	0.733027	7.36794e-05	0.919671	0.000853684	0.889673	0.000224677	NA	NA
TMEM184B	9.0768e-07	8.3307e-05	-4.91067	Artery_Tibial	9.17504e-06	0.00116649	-4.43575	Colon_Sigmoid	4.51538e-06	0.000639578	-4.58613	NA	NA	NA	1	1	1	0	3	1.24335	4.84759	-0.738446	4.41312	-0.793781	4.67324	NA	NA	0.21374	1.2497e-06	0.460243	1.01892e-05	0.427323	2.96491e-06	NA	NA	0.733027	7.36794e-05	0.919671	0.000853684	0.900583	0.000255255	NA	NA
TMEM184B	9.0768e-07	8.3307e-05	-4.91067	Artery_Tibial	9.17504e-06	0.00116649	-4.43575	Colon_Transverse	4.51538e-06	0.000638397	4.58613	NA	NA	NA	1	1	1	0	3	1.24335	4.84759	-0.738446	4.41312	0.793781	-4.67324	NA	NA	0.21374	1.2497e-06	0.460243	1.01892e-05	0.427323	2.96491e-06	NA	NA	0.733027	7.36794e-05	0.919671	0.000853684	0.903223	0.000278256	NA	NA
TMEM184B	9.0768e-07	8.3307e-05	-4.91067	Artery_Tibial	9.17504e-06	0.00116649	-4.43575	Esophagus_Gastroesophageal_Junction	4.51538e-06	0.000674828	-4.58613	NA	NA	NA	1	1	1	0	3	1.24335	4.84759	-0.738446	4.41312	-0.793781	4.67324	NA	NA	0.21374	1.2497e-06	0.460243	1.01892e-05	0.427323	2.96491e-06	NA	NA	0.733027	7.36794e-05	0.919671	0.000853684	0.893593	0.000254864	NA	NA
TMEM184B	9.0768e-07	8.3307e-05	-4.91067	Artery_Tibial	9.17504e-06	0.00116649	-4.43575	Esophagus_Mucosa	4.51538e-06	0.000675737	-4.58613	NA	NA	NA	1	1	1	0	3	1.24335	4.84759	-0.738446	4.41312	-0.793781	4.67324	NA	NA	0.21374	1.2497e-06	0.460243	1.01892e-05	0.427323	2.96491e-06	NA	NA	0.733027	7.36794e-05	0.919671	0.000853684	0.894824	0.000252302	NA	NA
TMEM184B	9.0768e-07	8.3307e-05	-4.91067	Artery_Tibial	9.17504e-06	0.00116649	-4.43575	Esophagus_Muscularis	4.51538e-06	0.00062315	-4.58613	NA	NA	NA	1	1	1	0	3	1.24335	4.84759	-0.738446	4.41312	-0.793781	4.67324	NA	NA	0.21374	1.2497e-06	0.460243	1.01892e-05	0.427323	2.96491e-06	NA	NA	0.733027	7.36794e-05	0.919671	0.000853684	0.896557	0.000250425	NA	NA
TMEM184B	9.0768e-07	8.3307e-05	-4.91067	Artery_Tibial	9.17504e-06	0.00116649	-4.43575	Heart_Atrial_Appendage	4.51538e-06	0.000700544	-4.58613	NA	NA	NA	1	1	1	0	3	1.24335	4.84759	-0.738446	4.41312	-0.793781	4.67324	NA	NA	0.21374	1.2497e-06	0.460243	1.01892e-05	0.427323	2.96491e-06	NA	NA	0.733027	7.36794e-05	0.919671	0.000853684	0.898137	0.00027494	NA	NA
TMEM184B	9.0768e-07	8.3307e-05	-4.91067	Artery_Tibial	9.17504e-06	0.00116649	-4.43575	Kidney_Cortex	4.51538e-06	0.000714434	4.58613	NA	NA	NA	1	1	1	0	3	1.24335	4.84759	-0.738446	4.41312	0.793781	-4.67324	NA	NA	0.21374	1.2497e-06	0.460243	1.01892e-05	0.427323	2.96491e-06	NA	NA	0.733027	7.36794e-05	0.919671	0.000853684	0.900357	0.000317468	NA	NA
TMEM184B	9.0768e-07	8.3307e-05	-4.91067	Artery_Tibial	9.17504e-06	0.00116649	-4.43575	Liver	4.51538e-06	0.000709109	4.58613	NA	NA	NA	1	1	1	0	3	1.24335	4.84759	-0.738446	4.41312	0.793781	-4.67324	NA	NA	0.21374	1.2497e-06	0.460243	1.01892e-05	0.427323	2.96491e-06	NA	NA	0.733027	7.36794e-05	0.919671	0.000853684	0.898572	0.000290828	NA	NA
TMEM184B	9.0768e-07	8.3307e-05	-4.91067	Artery_Tibial	9.17504e-06	0.00116649	-4.43575	Lung	4.51538e-06	0.000588082	-4.58613	NA	NA	NA	1	1	1	0	3	1.24335	4.84759	-0.738446	4.41312	-0.793781	4.67324	NA	NA	0.21374	1.2497e-06	0.460243	1.01892e-05	0.427323	2.96491e-06	NA	NA	0.733027	7.36794e-05	0.919671	0.000853684	0.888137	0.000261372	NA	NA
TMEM184B	9.0768e-07	8.3307e-05	-4.91067	Artery_Tibial	9.17504e-06	0.00116649	-4.43575	Minor_Salivary_Gland	4.51538e-06	0.000578279	-4.58613	NA	NA	NA	1	1	1	0	3	1.24335	4.84759	-0.738446	4.41312	-0.793781	4.67324	NA	NA	0.21374	1.2497e-06	0.460243	1.01892e-05	0.427323	2.96491e-06	NA	NA	0.733027	7.36794e-05	0.919671	0.000853684	0.892522	0.000256591	NA	NA
TMEM184B	9.0768e-07	8.3307e-05	-4.91067	Artery_Tibial	9.17504e-06	0.00116649	-4.43575	Muscle_Skeletal	4.51538e-06	0.000616897	-4.58613	NA	NA	NA	1	1	1	0	3	1.24335	4.84759	-0.738446	4.41312	-0.793781	4.67324	NA	NA	0.21374	1.2497e-06	0.460243	1.01892e-05	0.427323	2.96491e-06	NA	NA	0.733027	7.36794e-05	0.919671	0.000853684	0.897723	0.00026284	NA	NA
TMEM184B	9.0768e-07	8.3307e-05	-4.91067	Artery_Tibial	9.17504e-06	0.00116649	-4.43575	Nerve_Tibial	4.51538e-06	0.000654857	-4.58613	NA	NA	NA	1	1	1	0	3	1.24335	4.84759	-0.738446	4.41312	-0.793781	4.67324	NA	NA	0.21374	1.2497e-06	0.460243	1.01892e-05	0.427323	2.96491e-06	NA	NA	0.733027	7.36794e-05	0.919671	0.000853684	0.897369	0.000268649	NA	NA
TMEM184B	9.0768e-07	8.3307e-05	-4.91067	Artery_Tibial	9.17504e-06	0.00116649	-4.43575	Ovary	4.51538e-06	0.00070601	-4.58613	NA	NA	NA	1	1	1	0	3	1.24335	4.84759	-0.738446	4.41312	-0.793781	4.67324	NA	NA	0.21374	1.2497e-06	0.460243	1.01892e-05	0.427323	2.96491e-06	NA	NA	0.733027	7.36794e-05	0.919671	0.000853684	0.898688	0.000265614	NA	NA
TMEM184B	9.0768e-07	8.3307e-05	-4.91067	Artery_Tibial	9.17504e-06	0.00116649	-4.43575	Pancreas	4.51538e-06	0.000750483	4.58613	NA	NA	NA	1	1	1	0	3	1.24335	4.84759	-0.738446	4.41312	0.793781	-4.67324	NA	NA	0.21374	1.2497e-06	0.460243	1.01892e-05	0.427323	2.96491e-06	NA	NA	0.733027	7.36794e-05	0.919671	0.000853684	0.891873	0.000282619	NA	NA
TMEM184B	9.0768e-07	8.3307e-05	-4.91067	Artery_Tibial	9.17504e-06	0.00116649	-4.43575	Pituitary	4.51538e-06	0.000693952	-4.58613	NA	NA	NA	1	1	1	0	3	1.24335	4.84759	-0.738446	4.41312	-0.793781	4.67324	NA	NA	0.21374	1.2497e-06	0.460243	1.01892e-05	0.427323	2.96491e-06	NA	NA	0.733027	7.36794e-05	0.919671	0.000853684	0.902783	0.000270437	NA	NA
TMEM184B	9.0768e-07	8.3307e-05	-4.91067	Artery_Tibial	9.17504e-06	0.00116649	-4.43575	Prostate	4.51538e-06	0.000646829	-4.58613	NA	NA	NA	1	1	1	0	3	1.24335	4.84759	-0.738446	4.41312	-0.793781	4.67324	NA	NA	0.21374	1.2497e-06	0.460243	1.01892e-05	0.427323	2.96491e-06	NA	NA	0.733027	7.36794e-05	0.919671	0.000853684	0.894582	0.000270195	NA	NA
TMEM184B	9.0768e-07	8.3307e-05	-4.91067	Artery_Tibial	9.17504e-06	0.00116649	-4.43575	Skin_Not_Sun_Exposed_Suprapubic	4.51538e-06	0.00073208	4.58613	NA	NA	NA	1	1	1	0	3	1.24335	4.84759	-0.738446	4.41312	0.793781	-4.67324	NA	NA	0.21374	1.2497e-06	0.460243	1.01892e-05	0.427323	2.96491e-06	NA	NA	0.733027	7.36794e-05	0.919671	0.000853684	0.893307	0.000262941	NA	NA
TMEM184B	9.0768e-07	8.3307e-05	-4.91067	Artery_Tibial	9.17504e-06	0.00116649	-4.43575	Skin_Sun_Exposed_Lower_leg	4.51538e-06	0.000627664	-4.58613	NA	NA	NA	1	1	1	0	3	1.24335	4.84759	-0.738446	4.41312	-0.793781	4.67324	NA	NA	0.21374	1.2497e-06	0.460243	1.01892e-05	0.427323	2.96491e-06	NA	NA	0.733027	7.36794e-05	0.919671	0.000853684	0.900757	0.000256503	NA	NA
TMEM184B	9.0768e-07	8.3307e-05	-4.91067	Artery_Tibial	9.17504e-06	0.00116649	-4.43575	Small_Intestine_Terminal_Ileum	4.51538e-06	0.00063945	-4.58613	NA	NA	NA	1	1	1	0	3	1.24335	4.84759	-0.738446	4.41312	-0.793781	4.67324	NA	NA	0.21374	1.2497e-06	0.460243	1.01892e-05	0.427323	2.96491e-06	NA	NA	0.733027	7.36794e-05	0.919671	0.000853684	0.891362	0.000256981	NA	NA
TMEM184B	9.0768e-07	8.3307e-05	-4.91067	Artery_Tibial	9.17504e-06	0.00116649	-4.43575	Spleen	4.51538e-06	0.000649035	-4.58613	NA	NA	NA	1	1	1	0	3	1.24335	4.84759	-0.738446	4.41312	-0.793781	4.67324	NA	NA	0.21374	1.2497e-06	0.460243	1.01892e-05	0.427323	2.96491e-06	NA	NA	0.733027	7.36794e-05	0.919671	0.000853684	0.893622	0.000245905	NA	NA
TMEM184B	9.0768e-07	8.3307e-05	-4.91067	Artery_Tibial	9.17504e-06	0.00116649	-4.43575	Stomach	4.51538e-06	0.00071697	-4.58613	NA	NA	NA	1	1	1	0	3	1.24335	4.84759	-0.738446	4.41312	-0.793781	4.67324	NA	NA	0.21374	1.2497e-06	0.460243	1.01892e-05	0.427323	2.96491e-06	NA	NA	0.733027	7.36794e-05	0.919671	0.000853684	0.896025	0.000276995	NA	NA
TMEM184B	9.0768e-07	8.3307e-05	-4.91067	Artery_Tibial	9.17504e-06	0.00116649	-4.43575	Testis	4.51538e-06	0.000751547	-4.58613	NA	NA	NA	1	1	1	0	3	1.24335	4.84759	-0.738446	4.41312	-0.793781	4.67324	NA	NA	0.21374	1.2497e-06	0.460243	1.01892e-05	0.427323	2.96491e-06	NA	NA	0.733027	7.36794e-05	0.919671	0.000853684	0.905388	0.000304065	NA	NA
TMEM184B	9.0768e-07	8.3307e-05	-4.91067	Artery_Tibial	9.17504e-06	0.00116649	-4.43575	Thyroid	4.51538e-06	0.000632894	-4.58613	NA	NA	NA	1	1	1	0	3	1.24335	4.84759	-0.738446	4.41312	-0.793781	4.67324	NA	NA	0.21374	1.2497e-06	0.460243	1.01892e-05	0.427323	2.96491e-06	NA	NA	0.733027	7.36794e-05	0.919671	0.000853684	0.894037	0.000254398	NA	NA
TMEM184B	9.0768e-07	8.3307e-05	-4.91067	Artery_Tibial	9.17504e-06	0.00116649	-4.43575	Uterus	4.51538e-06	0.00070938	-4.58613	NA	NA	NA	1	1	1	0	3	1.24335	4.84759	-0.738446	4.41312	-0.793781	4.67324	NA	NA	0.21374	1.2497e-06	0.460243	1.01892e-05	0.427323	2.96491e-06	NA	NA	0.733027	7.36794e-05	0.919671	0.000853684	0.894836	0.000270056	NA	NA
TMEM184B	9.0768e-07	8.3307e-05	-4.91067	Artery_Tibial	9.17504e-06	0.00116649	-4.43575	smultixcan	4.51538e-06	0.000604564	-4.25855	NA	NA	NA	1	1	1	0	3	1.24335	4.84759	-0.738446	4.41312	-0.737082	4.33943	NA	NA	0.21374	1.2497e-06	0.460243	1.01892e-05	0.427323	2.96491e-06	NA	NA	0.733027	7.36794e-05	0.919671	0.000853684	0.892102	0.000252769	NA	NA
TMEM184B	9.0768e-07	8.3307e-05	-4.91067	Brain_Caudate_basal_ganglia	2.87125e-05	0.00373486	-4.18344	Adipose_Subcutaneous	4.51538e-06	0.000699113	4.58613	NA	NA	NA	1	1	1	0	3	1.24335	4.84759	-0.852648	4.49176	0.793781	-4.67324	NA	NA	0.21374	1.2497e-06	0.393855	7.06377e-06	0.427323	2.96491e-06	NA	NA	0.733027	7.36794e-05	0.905301	0.000742003	0.891303	0.000265817	NA	NA
TMEM184B	9.0768e-07	8.3307e-05	-4.91067	Brain_Caudate_basal_ganglia	2.87125e-05	0.00373486	-4.18344	Adipose_Visceral_Omentum	4.51538e-06	0.000670934	-4.58613	NA	NA	NA	1	1	1	0	3	1.24335	4.84759	-0.852648	4.49176	-0.793781	4.67324	NA	NA	0.21374	1.2497e-06	0.393855	7.06377e-06	0.427323	2.96491e-06	NA	NA	0.733027	7.36794e-05	0.905301	0.000742003	0.888385	0.000260078	NA	NA
TMEM184B	9.0768e-07	8.3307e-05	-4.91067	Brain_Caudate_basal_ganglia	2.87125e-05	0.00373486	-4.18344	Adrenal_Gland	4.51538e-06	0.000633376	-4.58613	NA	NA	NA	1	1	1	0	3	1.24335	4.84759	-0.852648	4.49176	-0.793781	4.67324	NA	NA	0.21374	1.2497e-06	0.393855	7.06377e-06	0.427323	2.96491e-06	NA	NA	0.733027	7.36794e-05	0.905301	0.000742003	0.892686	0.000263592	NA	NA
TMEM184B	9.0768e-07	8.3307e-05	-4.91067	Brain_Caudate_basal_ganglia	2.87125e-05	0.00373486	-4.18344	Artery_Aorta	4.51538e-06	0.000641497	-4.58613	NA	NA	NA	1	1	1	0	3	1.24335	4.84759	-0.852648	4.49176	-0.793781	4.67324	NA	NA	0.21374	1.2497e-06	0.393855	7.06377e-06	0.427323	2.96491e-06	NA	NA	0.733027	7.36794e-05	0.905301	0.000742003	0.898418	0.000247558	NA	NA
TMEM184B	9.0768e-07	8.3307e-05	-4.91067	Brain_Caudate_basal_ganglia	2.87125e-05	0.00373486	-4.18344	Artery_Coronary	4.51538e-06	0.00065605	-4.58613	NA	NA	NA	1	1	1	0	3	1.24335	4.84759	-0.852648	4.49176	-0.793781	4.67324	NA	NA	0.21374	1.2497e-06	0.393855	7.06377e-06	0.427323	2.96491e-06	NA	NA	0.733027	7.36794e-05	0.905301	0.000742003	0.893084	0.000276861	NA	NA
TMEM184B	9.0768e-07	8.3307e-05	-4.91067	Brain_Caudate_basal_ganglia	2.87125e-05	0.00373486	-4.18344	Artery_Tibial	4.51538e-06	0.000620139	-4.58613	NA	NA	NA	1	1	1	0	3	1.24335	4.84759	-0.852648	4.49176	-0.793781	4.67324	NA	NA	0.21374	1.2497e-06	0.393855	7.06377e-06	0.427323	2.96491e-06	NA	NA	0.733027	7.36794e-05	0.905301	0.000742003	0.895409	0.000253724	NA	NA
TMEM184B	9.0768e-07	8.3307e-05	-4.91067	Brain_Caudate_basal_ganglia	2.87125e-05	0.00373486	-4.18344	Brain_Caudate_basal_ganglia	4.51538e-06	0.000739763	-4.58613	NA	NA	NA	1	1	1	0	3	1.24335	4.84759	-0.852648	4.49176	-0.793781	4.67324	NA	NA	0.21374	1.2497e-06	0.393855	7.06377e-06	0.427323	2.96491e-06	NA	NA	0.733027	7.36794e-05	0.905301	0.000742003	0.892987	0.000283256	NA	NA
TMEM184B	9.0768e-07	8.3307e-05	-4.91067	Brain_Caudate_basal_ganglia	2.87125e-05	0.00373486	-4.18344	Brain_Cerebellar_Hemisphere	4.51538e-06	0.00064268	-4.58613	NA	NA	NA	1	1	1	0	3	1.24335	4.84759	-0.852648	4.49176	-0.793781	4.67324	NA	NA	0.21374	1.2497e-06	0.393855	7.06377e-06	0.427323	2.96491e-06	NA	NA	0.733027	7.36794e-05	0.905301	0.000742003	0.890506	0.000248091	NA	NA
TMEM184B	9.0768e-07	8.3307e-05	-4.91067	Brain_Caudate_basal_ganglia	2.87125e-05	0.00373486	-4.18344	Brain_Cerebellum	4.51538e-06	0.000645614	-4.58613	NA	NA	NA	1	1	1	0	3	1.24335	4.84759	-0.852648	4.49176	-0.793781	4.67324	NA	NA	0.21374	1.2497e-06	0.393855	7.06377e-06	0.427323	2.96491e-06	NA	NA	0.733027	7.36794e-05	0.905301	0.000742003	0.895378	0.000257108	NA	NA
TMEM184B	9.0768e-07	8.3307e-05	-4.91067	Brain_Caudate_basal_ganglia	2.87125e-05	0.00373486	-4.18344	Brain_Putamen_basal_ganglia	4.51538e-06	0.000854398	4.58613	NA	NA	NA	1	1	1	0	3	1.24335	4.84759	-0.852648	4.49176	0.793781	-4.67324	NA	NA	0.21374	1.2497e-06	0.393855	7.06377e-06	0.427323	2.96491e-06	NA	NA	0.733027	7.36794e-05	0.905301	0.000742003	0.892675	0.000295693	NA	NA
TMEM184B	9.0768e-07	8.3307e-05	-4.91067	Brain_Caudate_basal_ganglia	2.87125e-05	0.00373486	-4.18344	Brain_Spinal_cord_cervical_c-1	4.51538e-06	0.000721125	4.58613	NA	NA	NA	1	1	1	0	3	1.24335	4.84759	-0.852648	4.49176	0.793781	-4.67324	NA	NA	0.21374	1.2497e-06	0.393855	7.06377e-06	0.427323	2.96491e-06	NA	NA	0.733027	7.36794e-05	0.905301	0.000742003	0.899707	0.000310179	NA	NA
TMEM184B	9.0768e-07	8.3307e-05	-4.91067	Brain_Caudate_basal_ganglia	2.87125e-05	0.00373486	-4.18344	Cells_Cultured_fibroblasts	4.51538e-06	0.000648741	4.58613	NA	NA	NA	1	1	1	0	3	1.24335	4.84759	-0.852648	4.49176	0.793781	-4.67324	NA	NA	0.21374	1.2497e-06	0.393855	7.06377e-06	0.427323	2.96491e-06	NA	NA	0.733027	7.36794e-05	0.905301	0.000742003	0.891791	0.000259167	NA	NA
TMEM184B	9.0768e-07	8.3307e-05	-4.91067	Brain_Caudate_basal_ganglia	2.87125e-05	0.00373486	-4.18344	Cells_EBV-transformed_lymphocytes	4.51538e-06	0.000488569	4.58613	NA	NA	NA	1	1	1	0	3	1.24335	4.84759	-0.852648	4.49176	0.793781	-4.67324	NA	NA	0.21374	1.2497e-06	0.393855	7.06377e-06	0.427323	2.96491e-06	NA	NA	0.733027	7.36794e-05	0.905301	0.000742003	0.889673	0.000224677	NA	NA
TMEM184B	9.0768e-07	8.3307e-05	-4.91067	Brain_Caudate_basal_ganglia	2.87125e-05	0.00373486	-4.18344	Colon_Sigmoid	4.51538e-06	0.000639578	-4.58613	NA	NA	NA	1	1	1	0	3	1.24335	4.84759	-0.852648	4.49176	-0.793781	4.67324	NA	NA	0.21374	1.2497e-06	0.393855	7.06377e-06	0.427323	2.96491e-06	NA	NA	0.733027	7.36794e-05	0.905301	0.000742003	0.900583	0.000255255	NA	NA
TMEM184B	9.0768e-07	8.3307e-05	-4.91067	Brain_Caudate_basal_ganglia	2.87125e-05	0.00373486	-4.18344	Colon_Transverse	4.51538e-06	0.000638397	4.58613	NA	NA	NA	1	1	1	0	3	1.24335	4.84759	-0.852648	4.49176	0.793781	-4.67324	NA	NA	0.21374	1.2497e-06	0.393855	7.06377e-06	0.427323	2.96491e-06	NA	NA	0.733027	7.36794e-05	0.905301	0.000742003	0.903223	0.000278256	NA	NA
TMEM184B	9.0768e-07	8.3307e-05	-4.91067	Brain_Caudate_basal_ganglia	2.87125e-05	0.00373486	-4.18344	Esophagus_Gastroesophageal_Junction	4.51538e-06	0.000674828	-4.58613	NA	NA	NA	1	1	1	0	3	1.24335	4.84759	-0.852648	4.49176	-0.793781	4.67324	NA	NA	0.21374	1.2497e-06	0.393855	7.06377e-06	0.427323	2.96491e-06	NA	NA	0.733027	7.36794e-05	0.905301	0.000742003	0.893593	0.000254864	NA	NA
TMEM184B	9.0768e-07	8.3307e-05	-4.91067	Brain_Caudate_basal_ganglia	2.87125e-05	0.00373486	-4.18344	Esophagus_Mucosa	4.51538e-06	0.000675737	-4.58613	NA	NA	NA	1	1	1	0	3	1.24335	4.84759	-0.852648	4.49176	-0.793781	4.67324	NA	NA	0.21374	1.2497e-06	0.393855	7.06377e-06	0.427323	2.96491e-06	NA	NA	0.733027	7.36794e-05	0.905301	0.000742003	0.894824	0.000252302	NA	NA
TMEM184B	9.0768e-07	8.3307e-05	-4.91067	Brain_Caudate_basal_ganglia	2.87125e-05	0.00373486	-4.18344	Esophagus_Muscularis	4.51538e-06	0.00062315	-4.58613	NA	NA	NA	1	1	1	0	3	1.24335	4.84759	-0.852648	4.49176	-0.793781	4.67324	NA	NA	0.21374	1.2497e-06	0.393855	7.06377e-06	0.427323	2.96491e-06	NA	NA	0.733027	7.36794e-05	0.905301	0.000742003	0.896557	0.000250425	NA	NA
TMEM184B	9.0768e-07	8.3307e-05	-4.91067	Brain_Caudate_basal_ganglia	2.87125e-05	0.00373486	-4.18344	Heart_Atrial_Appendage	4.51538e-06	0.000700544	-4.58613	NA	NA	NA	1	1	1	0	3	1.24335	4.84759	-0.852648	4.49176	-0.793781	4.67324	NA	NA	0.21374	1.2497e-06	0.393855	7.06377e-06	0.427323	2.96491e-06	NA	NA	0.733027	7.36794e-05	0.905301	0.000742003	0.898137	0.00027494	NA	NA
TMEM184B	9.0768e-07	8.3307e-05	-4.91067	Brain_Caudate_basal_ganglia	2.87125e-05	0.00373486	-4.18344	Kidney_Cortex	4.51538e-06	0.000714434	4.58613	NA	NA	NA	1	1	1	0	3	1.24335	4.84759	-0.852648	4.49176	0.793781	-4.67324	NA	NA	0.21374	1.2497e-06	0.393855	7.06377e-06	0.427323	2.96491e-06	NA	NA	0.733027	7.36794e-05	0.905301	0.000742003	0.900357	0.000317468	NA	NA
TMEM184B	9.0768e-07	8.3307e-05	-4.91067	Brain_Caudate_basal_ganglia	2.87125e-05	0.00373486	-4.18344	Liver	4.51538e-06	0.000709109	4.58613	NA	NA	NA	1	1	1	0	3	1.24335	4.84759	-0.852648	4.49176	0.793781	-4.67324	NA	NA	0.21374	1.2497e-06	0.393855	7.06377e-06	0.427323	2.96491e-06	NA	NA	0.733027	7.36794e-05	0.905301	0.000742003	0.898572	0.000290828	NA	NA
TMEM184B	9.0768e-07	8.3307e-05	-4.91067	Brain_Caudate_basal_ganglia	2.87125e-05	0.00373486	-4.18344	Lung	4.51538e-06	0.000588082	-4.58613	NA	NA	NA	1	1	1	0	3	1.24335	4.84759	-0.852648	4.49176	-0.793781	4.67324	NA	NA	0.21374	1.2497e-06	0.393855	7.06377e-06	0.427323	2.96491e-06	NA	NA	0.733027	7.36794e-05	0.905301	0.000742003	0.888137	0.000261372	NA	NA
TMEM184B	9.0768e-07	8.3307e-05	-4.91067	Brain_Caudate_basal_ganglia	2.87125e-05	0.00373486	-4.18344	Minor_Salivary_Gland	4.51538e-06	0.000578279	-4.58613	NA	NA	NA	1	1	1	0	3	1.24335	4.84759	-0.852648	4.49176	-0.793781	4.67324	NA	NA	0.21374	1.2497e-06	0.393855	7.06377e-06	0.427323	2.96491e-06	NA	NA	0.733027	7.36794e-05	0.905301	0.000742003	0.892522	0.000256591	NA	NA
TMEM184B	9.0768e-07	8.3307e-05	-4.91067	Brain_Caudate_basal_ganglia	2.87125e-05	0.00373486	-4.18344	Muscle_Skeletal	4.51538e-06	0.000616897	-4.58613	NA	NA	NA	1	1	1	0	3	1.24335	4.84759	-0.852648	4.49176	-0.793781	4.67324	NA	NA	0.21374	1.2497e-06	0.393855	7.06377e-06	0.427323	2.96491e-06	NA	NA	0.733027	7.36794e-05	0.905301	0.000742003	0.897723	0.00026284	NA	NA
TMEM184B	9.0768e-07	8.3307e-05	-4.91067	Brain_Caudate_basal_ganglia	2.87125e-05	0.00373486	-4.18344	Nerve_Tibial	4.51538e-06	0.000654857	-4.58613	NA	NA	NA	1	1	1	0	3	1.24335	4.84759	-0.852648	4.49176	-0.793781	4.67324	NA	NA	0.21374	1.2497e-06	0.393855	7.06377e-06	0.427323	2.96491e-06	NA	NA	0.733027	7.36794e-05	0.905301	0.000742003	0.897369	0.000268649	NA	NA
TMEM184B	9.0768e-07	8.3307e-05	-4.91067	Brain_Caudate_basal_ganglia	2.87125e-05	0.00373486	-4.18344	Ovary	4.51538e-06	0.00070601	-4.58613	NA	NA	NA	1	1	1	0	3	1.24335	4.84759	-0.852648	4.49176	-0.793781	4.67324	NA	NA	0.21374	1.2497e-06	0.393855	7.06377e-06	0.427323	2.96491e-06	NA	NA	0.733027	7.36794e-05	0.905301	0.000742003	0.898688	0.000265614	NA	NA
TMEM184B	9.0768e-07	8.3307e-05	-4.91067	Brain_Caudate_basal_ganglia	2.87125e-05	0.00373486	-4.18344	Pancreas	4.51538e-06	0.000750483	4.58613	NA	NA	NA	1	1	1	0	3	1.24335	4.84759	-0.852648	4.49176	0.793781	-4.67324	NA	NA	0.21374	1.2497e-06	0.393855	7.06377e-06	0.427323	2.96491e-06	NA	NA	0.733027	7.36794e-05	0.905301	0.000742003	0.891873	0.000282619	NA	NA
TMEM184B	9.0768e-07	8.3307e-05	-4.91067	Brain_Caudate_basal_ganglia	2.87125e-05	0.00373486	-4.18344	Pituitary	4.51538e-06	0.000693952	-4.58613	NA	NA	NA	1	1	1	0	3	1.24335	4.84759	-0.852648	4.49176	-0.793781	4.67324	NA	NA	0.21374	1.2497e-06	0.393855	7.06377e-06	0.427323	2.96491e-06	NA	NA	0.733027	7.36794e-05	0.905301	0.000742003	0.902783	0.000270437	NA	NA
TMEM184B	9.0768e-07	8.3307e-05	-4.91067	Brain_Caudate_basal_ganglia	2.87125e-05	0.00373486	-4.18344	Prostate	4.51538e-06	0.000646829	-4.58613	NA	NA	NA	1	1	1	0	3	1.24335	4.84759	-0.852648	4.49176	-0.793781	4.67324	NA	NA	0.21374	1.2497e-06	0.393855	7.06377e-06	0.427323	2.96491e-06	NA	NA	0.733027	7.36794e-05	0.905301	0.000742003	0.894582	0.000270195	NA	NA
TMEM184B	9.0768e-07	8.3307e-05	-4.91067	Brain_Caudate_basal_ganglia	2.87125e-05	0.00373486	-4.18344	Skin_Not_Sun_Exposed_Suprapubic	4.51538e-06	0.00073208	4.58613	NA	NA	NA	1	1	1	0	3	1.24335	4.84759	-0.852648	4.49176	0.793781	-4.67324	NA	NA	0.21374	1.2497e-06	0.393855	7.06377e-06	0.427323	2.96491e-06	NA	NA	0.733027	7.36794e-05	0.905301	0.000742003	0.893307	0.000262941	NA	NA
TMEM184B	9.0768e-07	8.3307e-05	-4.91067	Brain_Caudate_basal_ganglia	2.87125e-05	0.00373486	-4.18344	Skin_Sun_Exposed_Lower_leg	4.51538e-06	0.000627664	-4.58613	NA	NA	NA	1	1	1	0	3	1.24335	4.84759	-0.852648	4.49176	-0.793781	4.67324	NA	NA	0.21374	1.2497e-06	0.393855	7.06377e-06	0.427323	2.96491e-06	NA	NA	0.733027	7.36794e-05	0.905301	0.000742003	0.900757	0.000256503	NA	NA
TMEM184B	9.0768e-07	8.3307e-05	-4.91067	Brain_Caudate_basal_ganglia	2.87125e-05	0.00373486	-4.18344	Small_Intestine_Terminal_Ileum	4.51538e-06	0.00063945	-4.58613	NA	NA	NA	1	1	1	0	3	1.24335	4.84759	-0.852648	4.49176	-0.793781	4.67324	NA	NA	0.21374	1.2497e-06	0.393855	7.06377e-06	0.427323	2.96491e-06	NA	NA	0.733027	7.36794e-05	0.905301	0.000742003	0.891362	0.000256981	NA	NA
TMEM184B	9.0768e-07	8.3307e-05	-4.91067	Brain_Caudate_basal_ganglia	2.87125e-05	0.00373486	-4.18344	Spleen	4.51538e-06	0.000649035	-4.58613	NA	NA	NA	1	1	1	0	3	1.24335	4.84759	-0.852648	4.49176	-0.793781	4.67324	NA	NA	0.21374	1.2497e-06	0.393855	7.06377e-06	0.427323	2.96491e-06	NA	NA	0.733027	7.36794e-05	0.905301	0.000742003	0.893622	0.000245905	NA	NA
TMEM184B	9.0768e-07	8.3307e-05	-4.91067	Brain_Caudate_basal_ganglia	2.87125e-05	0.00373486	-4.18344	Stomach	4.51538e-06	0.00071697	-4.58613	NA	NA	NA	1	1	1	0	3	1.24335	4.84759	-0.852648	4.49176	-0.793781	4.67324	NA	NA	0.21374	1.2497e-06	0.393855	7.06377e-06	0.427323	2.96491e-06	NA	NA	0.733027	7.36794e-05	0.905301	0.000742003	0.896025	0.000276995	NA	NA
TMEM184B	9.0768e-07	8.3307e-05	-4.91067	Brain_Caudate_basal_ganglia	2.87125e-05	0.00373486	-4.18344	Testis	4.51538e-06	0.000751547	-4.58613	NA	NA	NA	1	1	1	0	3	1.24335	4.84759	-0.852648	4.49176	-0.793781	4.67324	NA	NA	0.21374	1.2497e-06	0.393855	7.06377e-06	0.427323	2.96491e-06	NA	NA	0.733027	7.36794e-05	0.905301	0.000742003	0.905388	0.000304065	NA	NA
TMEM184B	9.0768e-07	8.3307e-05	-4.91067	Brain_Caudate_basal_ganglia	2.87125e-05	0.00373486	-4.18344	Thyroid	4.51538e-06	0.000632894	-4.58613	NA	NA	NA	1	1	1	0	3	1.24335	4.84759	-0.852648	4.49176	-0.793781	4.67324	NA	NA	0.21374	1.2497e-06	0.393855	7.06377e-06	0.427323	2.96491e-06	NA	NA	0.733027	7.36794e-05	0.905301	0.000742003	0.894037	0.000254398	NA	NA
TMEM184B	9.0768e-07	8.3307e-05	-4.91067	Brain_Caudate_basal_ganglia	2.87125e-05	0.00373486	-4.18344	Uterus	4.51538e-06	0.00070938	-4.58613	NA	NA	NA	1	1	1	0	3	1.24335	4.84759	-0.852648	4.49176	-0.793781	4.67324	NA	NA	0.21374	1.2497e-06	0.393855	7.06377e-06	0.427323	2.96491e-06	NA	NA	0.733027	7.36794e-05	0.905301	0.000742003	0.894836	0.000270056	NA	NA
TMEM184B	9.0768e-07	8.3307e-05	-4.91067	Brain_Caudate_basal_ganglia	2.87125e-05	0.00373486	-4.18344	smultixcan	4.51538e-06	0.000604564	-4.25855	NA	NA	NA	1	1	1	0	3	1.24335	4.84759	-0.852648	4.49176	-0.737082	4.33943	NA	NA	0.21374	1.2497e-06	0.393855	7.06377e-06	0.427323	2.96491e-06	NA	NA	0.733027	7.36794e-05	0.905301	0.000742003	0.892102	0.000252769	NA	NA
TMEM184B	9.0768e-07	8.3307e-05	-4.91067	Brain_Cerebellar_Hemisphere	2.87125e-05	0.00410499	-4.18344	Adipose_Subcutaneous	4.51538e-06	0.000699113	4.58613	NA	NA	NA	1	1	1	0	3	1.24335	4.84759	-0.801153	4.58928	0.793781	-4.67324	NA	NA	0.21374	1.2497e-06	0.423043	4.44774e-06	0.427323	2.96491e-06	NA	NA	0.733027	7.36794e-05	0.913888	0.000508942	0.891303	0.000265817	NA	NA
TMEM184B	9.0768e-07	8.3307e-05	-4.91067	Brain_Cerebellar_Hemisphere	2.87125e-05	0.00410499	-4.18344	Adipose_Visceral_Omentum	4.51538e-06	0.000670934	-4.58613	NA	NA	NA	1	1	1	0	3	1.24335	4.84759	-0.801153	4.58928	-0.793781	4.67324	NA	NA	0.21374	1.2497e-06	0.423043	4.44774e-06	0.427323	2.96491e-06	NA	NA	0.733027	7.36794e-05	0.913888	0.000508942	0.888385	0.000260078	NA	NA
TMEM184B	9.0768e-07	8.3307e-05	-4.91067	Brain_Cerebellar_Hemisphere	2.87125e-05	0.00410499	-4.18344	Adrenal_Gland	4.51538e-06	0.000633376	-4.58613	NA	NA	NA	1	1	1	0	3	1.24335	4.84759	-0.801153	4.58928	-0.793781	4.67324	NA	NA	0.21374	1.2497e-06	0.423043	4.44774e-06	0.427323	2.96491e-06	NA	NA	0.733027	7.36794e-05	0.913888	0.000508942	0.892686	0.000263592	NA	NA
TMEM184B	9.0768e-07	8.3307e-05	-4.91067	Brain_Cerebellar_Hemisphere	2.87125e-05	0.00410499	-4.18344	Artery_Aorta	4.51538e-06	0.000641497	-4.58613	NA	NA	NA	1	1	1	0	3	1.24335	4.84759	-0.801153	4.58928	-0.793781	4.67324	NA	NA	0.21374	1.2497e-06	0.423043	4.44774e-06	0.427323	2.96491e-06	NA	NA	0.733027	7.36794e-05	0.913888	0.000508942	0.898418	0.000247558	NA	NA
TMEM184B	9.0768e-07	8.3307e-05	-4.91067	Brain_Cerebellar_Hemisphere	2.87125e-05	0.00410499	-4.18344	Artery_Coronary	4.51538e-06	0.00065605	-4.58613	NA	NA	NA	1	1	1	0	3	1.24335	4.84759	-0.801153	4.58928	-0.793781	4.67324	NA	NA	0.21374	1.2497e-06	0.423043	4.44774e-06	0.427323	2.96491e-06	NA	NA	0.733027	7.36794e-05	0.913888	0.000508942	0.893084	0.000276861	NA	NA
TMEM184B	9.0768e-07	8.3307e-05	-4.91067	Brain_Cerebellar_Hemisphere	2.87125e-05	0.00410499	-4.18344	Artery_Tibial	4.51538e-06	0.000620139	-4.58613	NA	NA	NA	1	1	1	0	3	1.24335	4.84759	-0.801153	4.58928	-0.793781	4.67324	NA	NA	0.21374	1.2497e-06	0.423043	4.44774e-06	0.427323	2.96491e-06	NA	NA	0.733027	7.36794e-05	0.913888	0.000508942	0.895409	0.000253724	NA	NA
TMEM184B	9.0768e-07	8.3307e-05	-4.91067	Brain_Cerebellar_Hemisphere	2.87125e-05	0.00410499	-4.18344	Brain_Caudate_basal_ganglia	4.51538e-06	0.000739763	-4.58613	NA	NA	NA	1	1	1	0	3	1.24335	4.84759	-0.801153	4.58928	-0.793781	4.67324	NA	NA	0.21374	1.2497e-06	0.423043	4.44774e-06	0.427323	2.96491e-06	NA	NA	0.733027	7.36794e-05	0.913888	0.000508942	0.892987	0.000283256	NA	NA
TMEM184B	9.0768e-07	8.3307e-05	-4.91067	Brain_Cerebellar_Hemisphere	2.87125e-05	0.00410499	-4.18344	Brain_Cerebellar_Hemisphere	4.51538e-06	0.00064268	-4.58613	NA	NA	NA	1	1	1	0	3	1.24335	4.84759	-0.801153	4.58928	-0.793781	4.67324	NA	NA	0.21374	1.2497e-06	0.423043	4.44774e-06	0.427323	2.96491e-06	NA	NA	0.733027	7.36794e-05	0.913888	0.000508942	0.890506	0.000248091	NA	NA
TMEM184B	9.0768e-07	8.3307e-05	-4.91067	Brain_Cerebellar_Hemisphere	2.87125e-05	0.00410499	-4.18344	Brain_Cerebellum	4.51538e-06	0.000645614	-4.58613	NA	NA	NA	1	1	1	0	3	1.24335	4.84759	-0.801153	4.58928	-0.793781	4.67324	NA	NA	0.21374	1.2497e-06	0.423043	4.44774e-06	0.427323	2.96491e-06	NA	NA	0.733027	7.36794e-05	0.913888	0.000508942	0.895378	0.000257108	NA	NA
TMEM184B	9.0768e-07	8.3307e-05	-4.91067	Brain_Cerebellar_Hemisphere	2.87125e-05	0.00410499	-4.18344	Brain_Putamen_basal_ganglia	4.51538e-06	0.000854398	4.58613	NA	NA	NA	1	1	1	0	3	1.24335	4.84759	-0.801153	4.58928	0.793781	-4.67324	NA	NA	0.21374	1.2497e-06	0.423043	4.44774e-06	0.427323	2.96491e-06	NA	NA	0.733027	7.36794e-05	0.913888	0.000508942	0.892675	0.000295693	NA	NA
TMEM184B	9.0768e-07	8.3307e-05	-4.91067	Brain_Cerebellar_Hemisphere	2.87125e-05	0.00410499	-4.18344	Brain_Spinal_cord_cervical_c-1	4.51538e-06	0.000721125	4.58613	NA	NA	NA	1	1	1	0	3	1.24335	4.84759	-0.801153	4.58928	0.793781	-4.67324	NA	NA	0.21374	1.2497e-06	0.423043	4.44774e-06	0.427323	2.96491e-06	NA	NA	0.733027	7.36794e-05	0.913888	0.000508942	0.899707	0.000310179	NA	NA
TMEM184B	9.0768e-07	8.3307e-05	-4.91067	Brain_Cerebellar_Hemisphere	2.87125e-05	0.00410499	-4.18344	Cells_Cultured_fibroblasts	4.51538e-06	0.000648741	4.58613	NA	NA	NA	1	1	1	0	3	1.24335	4.84759	-0.801153	4.58928	0.793781	-4.67324	NA	NA	0.21374	1.2497e-06	0.423043	4.44774e-06	0.427323	2.96491e-06	NA	NA	0.733027	7.36794e-05	0.913888	0.000508942	0.891791	0.000259167	NA	NA
TMEM184B	9.0768e-07	8.3307e-05	-4.91067	Brain_Cerebellar_Hemisphere	2.87125e-05	0.00410499	-4.18344	Cells_EBV-transformed_lymphocytes	4.51538e-06	0.000488569	4.58613	NA	NA	NA	1	1	1	0	3	1.24335	4.84759	-0.801153	4.58928	0.793781	-4.67324	NA	NA	0.21374	1.2497e-06	0.423043	4.44774e-06	0.427323	2.96491e-06	NA	NA	0.733027	7.36794e-05	0.913888	0.000508942	0.889673	0.000224677	NA	NA
TMEM184B	9.0768e-07	8.3307e-05	-4.91067	Brain_Cerebellar_Hemisphere	2.87125e-05	0.00410499	-4.18344	Colon_Sigmoid	4.51538e-06	0.000639578	-4.58613	NA	NA	NA	1	1	1	0	3	1.24335	4.84759	-0.801153	4.58928	-0.793781	4.67324	NA	NA	0.21374	1.2497e-06	0.423043	4.44774e-06	0.427323	2.96491e-06	NA	NA	0.733027	7.36794e-05	0.913888	0.000508942	0.900583	0.000255255	NA	NA
TMEM184B	9.0768e-07	8.3307e-05	-4.91067	Brain_Cerebellar_Hemisphere	2.87125e-05	0.00410499	-4.18344	Colon_Transverse	4.51538e-06	0.000638397	4.58613	NA	NA	NA	1	1	1	0	3	1.24335	4.84759	-0.801153	4.58928	0.793781	-4.67324	NA	NA	0.21374	1.2497e-06	0.423043	4.44774e-06	0.427323	2.96491e-06	NA	NA	0.733027	7.36794e-05	0.913888	0.000508942	0.903223	0.000278256	NA	NA
TMEM184B	9.0768e-07	8.3307e-05	-4.91067	Brain_Cerebellar_Hemisphere	2.87125e-05	0.00410499	-4.18344	Esophagus_Gastroesophageal_Junction	4.51538e-06	0.000674828	-4.58613	NA	NA	NA	1	1	1	0	3	1.24335	4.84759	-0.801153	4.58928	-0.793781	4.67324	NA	NA	0.21374	1.2497e-06	0.423043	4.44774e-06	0.427323	2.96491e-06	NA	NA	0.733027	7.36794e-05	0.913888	0.000508942	0.893593	0.000254864	NA	NA
TMEM184B	9.0768e-07	8.3307e-05	-4.91067	Brain_Cerebellar_Hemisphere	2.87125e-05	0.00410499	-4.18344	Esophagus_Mucosa	4.51538e-06	0.000675737	-4.58613	NA	NA	NA	1	1	1	0	3	1.24335	4.84759	-0.801153	4.58928	-0.793781	4.67324	NA	NA	0.21374	1.2497e-06	0.423043	4.44774e-06	0.427323	2.96491e-06	NA	NA	0.733027	7.36794e-05	0.913888	0.000508942	0.894824	0.000252302	NA	NA
TMEM184B	9.0768e-07	8.3307e-05	-4.91067	Brain_Cerebellar_Hemisphere	2.87125e-05	0.00410499	-4.18344	Esophagus_Muscularis	4.51538e-06	0.00062315	-4.58613	NA	NA	NA	1	1	1	0	3	1.24335	4.84759	-0.801153	4.58928	-0.793781	4.67324	NA	NA	0.21374	1.2497e-06	0.423043	4.44774e-06	0.427323	2.96491e-06	NA	NA	0.733027	7.36794e-05	0.913888	0.000508942	0.896557	0.000250425	NA	NA
TMEM184B	9.0768e-07	8.3307e-05	-4.91067	Brain_Cerebellar_Hemisphere	2.87125e-05	0.00410499	-4.18344	Heart_Atrial_Appendage	4.51538e-06	0.000700544	-4.58613	NA	NA	NA	1	1	1	0	3	1.24335	4.84759	-0.801153	4.58928	-0.793781	4.67324	NA	NA	0.21374	1.2497e-06	0.423043	4.44774e-06	0.427323	2.96491e-06	NA	NA	0.733027	7.36794e-05	0.913888	0.000508942	0.898137	0.00027494	NA	NA
TMEM184B	9.0768e-07	8.3307e-05	-4.91067	Brain_Cerebellar_Hemisphere	2.87125e-05	0.00410499	-4.18344	Kidney_Cortex	4.51538e-06	0.000714434	4.58613	NA	NA	NA	1	1	1	0	3	1.24335	4.84759	-0.801153	4.58928	0.793781	-4.67324	NA	NA	0.21374	1.2497e-06	0.423043	4.44774e-06	0.427323	2.96491e-06	NA	NA	0.733027	7.36794e-05	0.913888	0.000508942	0.900357	0.000317468	NA	NA
TMEM184B	9.0768e-07	8.3307e-05	-4.91067	Brain_Cerebellar_Hemisphere	2.87125e-05	0.00410499	-4.18344	Liver	4.51538e-06	0.000709109	4.58613	NA	NA	NA	1	1	1	0	3	1.24335	4.84759	-0.801153	4.58928	0.793781	-4.67324	NA	NA	0.21374	1.2497e-06	0.423043	4.44774e-06	0.427323	2.96491e-06	NA	NA	0.733027	7.36794e-05	0.913888	0.000508942	0.898572	0.000290828	NA	NA
TMEM184B	9.0768e-07	8.3307e-05	-4.91067	Brain_Cerebellar_Hemisphere	2.87125e-05	0.00410499	-4.18344	Lung	4.51538e-06	0.000588082	-4.58613	NA	NA	NA	1	1	1	0	3	1.24335	4.84759	-0.801153	4.58928	-0.793781	4.67324	NA	NA	0.21374	1.2497e-06	0.423043	4.44774e-06	0.427323	2.96491e-06	NA	NA	0.733027	7.36794e-05	0.913888	0.000508942	0.888137	0.000261372	NA	NA
TMEM184B	9.0768e-07	8.3307e-05	-4.91067	Brain_Cerebellar_Hemisphere	2.87125e-05	0.00410499	-4.18344	Minor_Salivary_Gland	4.51538e-06	0.000578279	-4.58613	NA	NA	NA	1	1	1	0	3	1.24335	4.84759	-0.801153	4.58928	-0.793781	4.67324	NA	NA	0.21374	1.2497e-06	0.423043	4.44774e-06	0.427323	2.96491e-06	NA	NA	0.733027	7.36794e-05	0.913888	0.000508942	0.892522	0.000256591	NA	NA
TMEM184B	9.0768e-07	8.3307e-05	-4.91067	Brain_Cerebellar_Hemisphere	2.87125e-05	0.00410499	-4.18344	Muscle_Skeletal	4.51538e-06	0.000616897	-4.58613	NA	NA	NA	1	1	1	0	3	1.24335	4.84759	-0.801153	4.58928	-0.793781	4.67324	NA	NA	0.21374	1.2497e-06	0.423043	4.44774e-06	0.427323	2.96491e-06	NA	NA	0.733027	7.36794e-05	0.913888	0.000508942	0.897723	0.00026284	NA	NA
TMEM184B	9.0768e-07	8.3307e-05	-4.91067	Brain_Cerebellar_Hemisphere	2.87125e-05	0.00410499	-4.18344	Nerve_Tibial	4.51538e-06	0.000654857	-4.58613	NA	NA	NA	1	1	1	0	3	1.24335	4.84759	-0.801153	4.58928	-0.793781	4.67324	NA	NA	0.21374	1.2497e-06	0.423043	4.44774e-06	0.427323	2.96491e-06	NA	NA	0.733027	7.36794e-05	0.913888	0.000508942	0.897369	0.000268649	NA	NA
TMEM184B	9.0768e-07	8.3307e-05	-4.91067	Brain_Cerebellar_Hemisphere	2.87125e-05	0.00410499	-4.18344	Ovary	4.51538e-06	0.00070601	-4.58613	NA	NA	NA	1	1	1	0	3	1.24335	4.84759	-0.801153	4.58928	-0.793781	4.67324	NA	NA	0.21374	1.2497e-06	0.423043	4.44774e-06	0.427323	2.96491e-06	NA	NA	0.733027	7.36794e-05	0.913888	0.000508942	0.898688	0.000265614	NA	NA
TMEM184B	9.0768e-07	8.3307e-05	-4.91067	Brain_Cerebellar_Hemisphere	2.87125e-05	0.00410499	-4.18344	Pancreas	4.51538e-06	0.000750483	4.58613	NA	NA	NA	1	1	1	0	3	1.24335	4.84759	-0.801153	4.58928	0.793781	-4.67324	NA	NA	0.21374	1.2497e-06	0.423043	4.44774e-06	0.427323	2.96491e-06	NA	NA	0.733027	7.36794e-05	0.913888	0.000508942	0.891873	0.000282619	NA	NA
TMEM184B	9.0768e-07	8.3307e-05	-4.91067	Brain_Cerebellar_Hemisphere	2.87125e-05	0.00410499	-4.18344	Pituitary	4.51538e-06	0.000693952	-4.58613	NA	NA	NA	1	1	1	0	3	1.24335	4.84759	-0.801153	4.58928	-0.793781	4.67324	NA	NA	0.21374	1.2497e-06	0.423043	4.44774e-06	0.427323	2.96491e-06	NA	NA	0.733027	7.36794e-05	0.913888	0.000508942	0.902783	0.000270437	NA	NA
TMEM184B	9.0768e-07	8.3307e-05	-4.91067	Brain_Cerebellar_Hemisphere	2.87125e-05	0.00410499	-4.18344	Prostate	4.51538e-06	0.000646829	-4.58613	NA	NA	NA	1	1	1	0	3	1.24335	4.84759	-0.801153	4.58928	-0.793781	4.67324	NA	NA	0.21374	1.2497e-06	0.423043	4.44774e-06	0.427323	2.96491e-06	NA	NA	0.733027	7.36794e-05	0.913888	0.000508942	0.894582	0.000270195	NA	NA
TMEM184B	9.0768e-07	8.3307e-05	-4.91067	Brain_Cerebellar_Hemisphere	2.87125e-05	0.00410499	-4.18344	Skin_Not_Sun_Exposed_Suprapubic	4.51538e-06	0.00073208	4.58613	NA	NA	NA	1	1	1	0	3	1.24335	4.84759	-0.801153	4.58928	0.793781	-4.67324	NA	NA	0.21374	1.2497e-06	0.423043	4.44774e-06	0.427323	2.96491e-06	NA	NA	0.733027	7.36794e-05	0.913888	0.000508942	0.893307	0.000262941	NA	NA
TMEM184B	9.0768e-07	8.3307e-05	-4.91067	Brain_Cerebellar_Hemisphere	2.87125e-05	0.00410499	-4.18344	Skin_Sun_Exposed_Lower_leg	4.51538e-06	0.000627664	-4.58613	NA	NA	NA	1	1	1	0	3	1.24335	4.84759	-0.801153	4.58928	-0.793781	4.67324	NA	NA	0.21374	1.2497e-06	0.423043	4.44774e-06	0.427323	2.96491e-06	NA	NA	0.733027	7.36794e-05	0.913888	0.000508942	0.900757	0.000256503	NA	NA
TMEM184B	9.0768e-07	8.3307e-05	-4.91067	Brain_Cerebellar_Hemisphere	2.87125e-05	0.00410499	-4.18344	Small_Intestine_Terminal_Ileum	4.51538e-06	0.00063945	-4.58613	NA	NA	NA	1	1	1	0	3	1.24335	4.84759	-0.801153	4.58928	-0.793781	4.67324	NA	NA	0.21374	1.2497e-06	0.423043	4.44774e-06	0.427323	2.96491e-06	NA	NA	0.733027	7.36794e-05	0.913888	0.000508942	0.891362	0.000256981	NA	NA
TMEM184B	9.0768e-07	8.3307e-05	-4.91067	Brain_Cerebellar_Hemisphere	2.87125e-05	0.00410499	-4.18344	Spleen	4.51538e-06	0.000649035	-4.58613	NA	NA	NA	1	1	1	0	3	1.24335	4.84759	-0.801153	4.58928	-0.793781	4.67324	NA	NA	0.21374	1.2497e-06	0.423043	4.44774e-06	0.427323	2.96491e-06	NA	NA	0.733027	7.36794e-05	0.913888	0.000508942	0.893622	0.000245905	NA	NA
TMEM184B	9.0768e-07	8.3307e-05	-4.91067	Brain_Cerebellar_Hemisphere	2.87125e-05	0.00410499	-4.18344	Stomach	4.51538e-06	0.00071697	-4.58613	NA	NA	NA	1	1	1	0	3	1.24335	4.84759	-0.801153	4.58928	-0.793781	4.67324	NA	NA	0.21374	1.2497e-06	0.423043	4.44774e-06	0.427323	2.96491e-06	NA	NA	0.733027	7.36794e-05	0.913888	0.000508942	0.896025	0.000276995	NA	NA
TMEM184B	9.0768e-07	8.3307e-05	-4.91067	Brain_Cerebellar_Hemisphere	2.87125e-05	0.00410499	-4.18344	Testis	4.51538e-06	0.000751547	-4.58613	NA	NA	NA	1	1	1	0	3	1.24335	4.84759	-0.801153	4.58928	-0.793781	4.67324	NA	NA	0.21374	1.2497e-06	0.423043	4.44774e-06	0.427323	2.96491e-06	NA	NA	0.733027	7.36794e-05	0.913888	0.000508942	0.905388	0.000304065	NA	NA
TMEM184B	9.0768e-07	8.3307e-05	-4.91067	Brain_Cerebellar_Hemisphere	2.87125e-05	0.00410499	-4.18344	Thyroid	4.51538e-06	0.000632894	-4.58613	NA	NA	NA	1	1	1	0	3	1.24335	4.84759	-0.801153	4.58928	-0.793781	4.67324	NA	NA	0.21374	1.2497e-06	0.423043	4.44774e-06	0.427323	2.96491e-06	NA	NA	0.733027	7.36794e-05	0.913888	0.000508942	0.894037	0.000254398	NA	NA
TMEM184B	9.0768e-07	8.3307e-05	-4.91067	Brain_Cerebellar_Hemisphere	2.87125e-05	0.00410499	-4.18344	Uterus	4.51538e-06	0.00070938	-4.58613	NA	NA	NA	1	1	1	0	3	1.24335	4.84759	-0.801153	4.58928	-0.793781	4.67324	NA	NA	0.21374	1.2497e-06	0.423043	4.44774e-06	0.427323	2.96491e-06	NA	NA	0.733027	7.36794e-05	0.913888	0.000508942	0.894836	0.000270056	NA	NA
TMEM184B	9.0768e-07	8.3307e-05	-4.91067	Brain_Cerebellar_Hemisphere	2.87125e-05	0.00410499	-4.18344	smultixcan	4.51538e-06	0.000604564	-4.25855	NA	NA	NA	1	1	1	0	3	1.24335	4.84759	-0.801153	4.58928	-0.737082	4.33943	NA	NA	0.21374	1.2497e-06	0.423043	4.44774e-06	0.427323	2.96491e-06	NA	NA	0.733027	7.36794e-05	0.913888	0.000508942	0.892102	0.000252769	NA	NA
TMEM184B	9.0768e-07	8.3307e-05	-4.91067	Brain_Cerebellum	9.17504e-06	0.00165366	-4.43575	Adipose_Subcutaneous	4.51538e-06	0.000699113	4.58613	NA	NA	NA	1	1	1	0	3	1.24335	4.84759	-1.0887	4.71127	0.793781	-4.67324	NA	NA	0.21374	1.2497e-06	0.276288	2.46181e-06	0.427323	2.96491e-06	NA	NA	0.733027	7.36794e-05	0.859973	0.000296795	0.891303	0.000265817	NA	NA
TMEM184B	9.0768e-07	8.3307e-05	-4.91067	Brain_Cerebellum	9.17504e-06	0.00165366	-4.43575	Adipose_Visceral_Omentum	4.51538e-06	0.000670934	-4.58613	NA	NA	NA	1	1	1	0	3	1.24335	4.84759	-1.0887	4.71127	-0.793781	4.67324	NA	NA	0.21374	1.2497e-06	0.276288	2.46181e-06	0.427323	2.96491e-06	NA	NA	0.733027	7.36794e-05	0.859973	0.000296795	0.888385	0.000260078	NA	NA
TMEM184B	9.0768e-07	8.3307e-05	-4.91067	Brain_Cerebellum	9.17504e-06	0.00165366	-4.43575	Adrenal_Gland	4.51538e-06	0.000633376	-4.58613	NA	NA	NA	1	1	1	0	3	1.24335	4.84759	-1.0887	4.71127	-0.793781	4.67324	NA	NA	0.21374	1.2497e-06	0.276288	2.46181e-06	0.427323	2.96491e-06	NA	NA	0.733027	7.36794e-05	0.859973	0.000296795	0.892686	0.000263592	NA	NA
TMEM184B	9.0768e-07	8.3307e-05	-4.91067	Brain_Cerebellum	9.17504e-06	0.00165366	-4.43575	Artery_Aorta	4.51538e-06	0.000641497	-4.58613	NA	NA	NA	1	1	1	0	3	1.24335	4.84759	-1.0887	4.71127	-0.793781	4.67324	NA	NA	0.21374	1.2497e-06	0.276288	2.46181e-06	0.427323	2.96491e-06	NA	NA	0.733027	7.36794e-05	0.859973	0.000296795	0.898418	0.000247558	NA	NA
TMEM184B	9.0768e-07	8.3307e-05	-4.91067	Brain_Cerebellum	9.17504e-06	0.00165366	-4.43575	Artery_Coronary	4.51538e-06	0.00065605	-4.58613	NA	NA	NA	1	1	1	0	3	1.24335	4.84759	-1.0887	4.71127	-0.793781	4.67324	NA	NA	0.21374	1.2497e-06	0.276288	2.46181e-06	0.427323	2.96491e-06	NA	NA	0.733027	7.36794e-05	0.859973	0.000296795	0.893084	0.000276861	NA	NA
TMEM184B	9.0768e-07	8.3307e-05	-4.91067	Brain_Cerebellum	9.17504e-06	0.00165366	-4.43575	Artery_Tibial	4.51538e-06	0.000620139	-4.58613	NA	NA	NA	1	1	1	0	3	1.24335	4.84759	-1.0887	4.71127	-0.793781	4.67324	NA	NA	0.21374	1.2497e-06	0.276288	2.46181e-06	0.427323	2.96491e-06	NA	NA	0.733027	7.36794e-05	0.859973	0.000296795	0.895409	0.000253724	NA	NA
TMEM184B	9.0768e-07	8.3307e-05	-4.91067	Brain_Cerebellum	9.17504e-06	0.00165366	-4.43575	Brain_Caudate_basal_ganglia	4.51538e-06	0.000739763	-4.58613	NA	NA	NA	1	1	1	0	3	1.24335	4.84759	-1.0887	4.71127	-0.793781	4.67324	NA	NA	0.21374	1.2497e-06	0.276288	2.46181e-06	0.427323	2.96491e-06	NA	NA	0.733027	7.36794e-05	0.859973	0.000296795	0.892987	0.000283256	NA	NA
TMEM184B	9.0768e-07	8.3307e-05	-4.91067	Brain_Cerebellum	9.17504e-06	0.00165366	-4.43575	Brain_Cerebellar_Hemisphere	4.51538e-06	0.00064268	-4.58613	NA	NA	NA	1	1	1	0	3	1.24335	4.84759	-1.0887	4.71127	-0.793781	4.67324	NA	NA	0.21374	1.2497e-06	0.276288	2.46181e-06	0.427323	2.96491e-06	NA	NA	0.733027	7.36794e-05	0.859973	0.000296795	0.890506	0.000248091	NA	NA
TMEM184B	9.0768e-07	8.3307e-05	-4.91067	Brain_Cerebellum	9.17504e-06	0.00165366	-4.43575	Brain_Cerebellum	4.51538e-06	0.000645614	-4.58613	NA	NA	NA	1	1	1	0	3	1.24335	4.84759	-1.0887	4.71127	-0.793781	4.67324	NA	NA	0.21374	1.2497e-06	0.276288	2.46181e-06	0.427323	2.96491e-06	NA	NA	0.733027	7.36794e-05	0.859973	0.000296795	0.895378	0.000257108	NA	NA
TMEM184B	9.0768e-07	8.3307e-05	-4.91067	Brain_Cerebellum	9.17504e-06	0.00165366	-4.43575	Brain_Putamen_basal_ganglia	4.51538e-06	0.000854398	4.58613	NA	NA	NA	1	1	1	0	3	1.24335	4.84759	-1.0887	4.71127	0.793781	-4.67324	NA	NA	0.21374	1.2497e-06	0.276288	2.46181e-06	0.427323	2.96491e-06	NA	NA	0.733027	7.36794e-05	0.859973	0.000296795	0.892675	0.000295693	NA	NA
TMEM184B	9.0768e-07	8.3307e-05	-4.91067	Brain_Cerebellum	9.17504e-06	0.00165366	-4.43575	Brain_Spinal_cord_cervical_c-1	4.51538e-06	0.000721125	4.58613	NA	NA	NA	1	1	1	0	3	1.24335	4.84759	-1.0887	4.71127	0.793781	-4.67324	NA	NA	0.21374	1.2497e-06	0.276288	2.46181e-06	0.427323	2.96491e-06	NA	NA	0.733027	7.36794e-05	0.859973	0.000296795	0.899707	0.000310179	NA	NA
TMEM184B	9.0768e-07	8.3307e-05	-4.91067	Brain_Cerebellum	9.17504e-06	0.00165366	-4.43575	Cells_Cultured_fibroblasts	4.51538e-06	0.000648741	4.58613	NA	NA	NA	1	1	1	0	3	1.24335	4.84759	-1.0887	4.71127	0.793781	-4.67324	NA	NA	0.21374	1.2497e-06	0.276288	2.46181e-06	0.427323	2.96491e-06	NA	NA	0.733027	7.36794e-05	0.859973	0.000296795	0.891791	0.000259167	NA	NA
TMEM184B	9.0768e-07	8.3307e-05	-4.91067	Brain_Cerebellum	9.17504e-06	0.00165366	-4.43575	Cells_EBV-transformed_lymphocytes	4.51538e-06	0.000488569	4.58613	NA	NA	NA	1	1	1	0	3	1.24335	4.84759	-1.0887	4.71127	0.793781	-4.67324	NA	NA	0.21374	1.2497e-06	0.276288	2.46181e-06	0.427323	2.96491e-06	NA	NA	0.733027	7.36794e-05	0.859973	0.000296795	0.889673	0.000224677	NA	NA
TMEM184B	9.0768e-07	8.3307e-05	-4.91067	Brain_Cerebellum	9.17504e-06	0.00165366	-4.43575	Colon_Sigmoid	4.51538e-06	0.000639578	-4.58613	NA	NA	NA	1	1	1	0	3	1.24335	4.84759	-1.0887	4.71127	-0.793781	4.67324	NA	NA	0.21374	1.2497e-06	0.276288	2.46181e-06	0.427323	2.96491e-06	NA	NA	0.733027	7.36794e-05	0.859973	0.000296795	0.900583	0.000255255	NA	NA
TMEM184B	9.0768e-07	8.3307e-05	-4.91067	Brain_Cerebellum	9.17504e-06	0.00165366	-4.43575	Colon_Transverse	4.51538e-06	0.000638397	4.58613	NA	NA	NA	1	1	1	0	3	1.24335	4.84759	-1.0887	4.71127	0.793781	-4.67324	NA	NA	0.21374	1.2497e-06	0.276288	2.46181e-06	0.427323	2.96491e-06	NA	NA	0.733027	7.36794e-05	0.859973	0.000296795	0.903223	0.000278256	NA	NA
TMEM184B	9.0768e-07	8.3307e-05	-4.91067	Brain_Cerebellum	9.17504e-06	0.00165366	-4.43575	Esophagus_Gastroesophageal_Junction	4.51538e-06	0.000674828	-4.58613	NA	NA	NA	1	1	1	0	3	1.24335	4.84759	-1.0887	4.71127	-0.793781	4.67324	NA	NA	0.21374	1.2497e-06	0.276288	2.46181e-06	0.427323	2.96491e-06	NA	NA	0.733027	7.36794e-05	0.859973	0.000296795	0.893593	0.000254864	NA	NA
TMEM184B	9.0768e-07	8.3307e-05	-4.91067	Brain_Cerebellum	9.17504e-06	0.00165366	-4.43575	Esophagus_Mucosa	4.51538e-06	0.000675737	-4.58613	NA	NA	NA	1	1	1	0	3	1.24335	4.84759	-1.0887	4.71127	-0.793781	4.67324	NA	NA	0.21374	1.2497e-06	0.276288	2.46181e-06	0.427323	2.96491e-06	NA	NA	0.733027	7.36794e-05	0.859973	0.000296795	0.894824	0.000252302	NA	NA
TMEM184B	9.0768e-07	8.3307e-05	-4.91067	Brain_Cerebellum	9.17504e-06	0.00165366	-4.43575	Esophagus_Muscularis	4.51538e-06	0.00062315	-4.58613	NA	NA	NA	1	1	1	0	3	1.24335	4.84759	-1.0887	4.71127	-0.793781	4.67324	NA	NA	0.21374	1.2497e-06	0.276288	2.46181e-06	0.427323	2.96491e-06	NA	NA	0.733027	7.36794e-05	0.859973	0.000296795	0.896557	0.000250425	NA	NA
TMEM184B	9.0768e-07	8.3307e-05	-4.91067	Brain_Cerebellum	9.17504e-06	0.00165366	-4.43575	Heart_Atrial_Appendage	4.51538e-06	0.000700544	-4.58613	NA	NA	NA	1	1	1	0	3	1.24335	4.84759	-1.0887	4.71127	-0.793781	4.67324	NA	NA	0.21374	1.2497e-06	0.276288	2.46181e-06	0.427323	2.96491e-06	NA	NA	0.733027	7.36794e-05	0.859973	0.000296795	0.898137	0.00027494	NA	NA
TMEM184B	9.0768e-07	8.3307e-05	-4.91067	Brain_Cerebellum	9.17504e-06	0.00165366	-4.43575	Kidney_Cortex	4.51538e-06	0.000714434	4.58613	NA	NA	NA	1	1	1	0	3	1.24335	4.84759	-1.0887	4.71127	0.793781	-4.67324	NA	NA	0.21374	1.2497e-06	0.276288	2.46181e-06	0.427323	2.96491e-06	NA	NA	0.733027	7.36794e-05	0.859973	0.000296795	0.900357	0.000317468	NA	NA
TMEM184B	9.0768e-07	8.3307e-05	-4.91067	Brain_Cerebellum	9.17504e-06	0.00165366	-4.43575	Liver	4.51538e-06	0.000709109	4.58613	NA	NA	NA	1	1	1	0	3	1.24335	4.84759	-1.0887	4.71127	0.793781	-4.67324	NA	NA	0.21374	1.2497e-06	0.276288	2.46181e-06	0.427323	2.96491e-06	NA	NA	0.733027	7.36794e-05	0.859973	0.000296795	0.898572	0.000290828	NA	NA
TMEM184B	9.0768e-07	8.3307e-05	-4.91067	Brain_Cerebellum	9.17504e-06	0.00165366	-4.43575	Lung	4.51538e-06	0.000588082	-4.58613	NA	NA	NA	1	1	1	0	3	1.24335	4.84759	-1.0887	4.71127	-0.793781	4.67324	NA	NA	0.21374	1.2497e-06	0.276288	2.46181e-06	0.427323	2.96491e-06	NA	NA	0.733027	7.36794e-05	0.859973	0.000296795	0.888137	0.000261372	NA	NA
TMEM184B	9.0768e-07	8.3307e-05	-4.91067	Brain_Cerebellum	9.17504e-06	0.00165366	-4.43575	Minor_Salivary_Gland	4.51538e-06	0.000578279	-4.58613	NA	NA	NA	1	1	1	0	3	1.24335	4.84759	-1.0887	4.71127	-0.793781	4.67324	NA	NA	0.21374	1.2497e-06	0.276288	2.46181e-06	0.427323	2.96491e-06	NA	NA	0.733027	7.36794e-05	0.859973	0.000296795	0.892522	0.000256591	NA	NA
TMEM184B	9.0768e-07	8.3307e-05	-4.91067	Brain_Cerebellum	9.17504e-06	0.00165366	-4.43575	Muscle_Skeletal	4.51538e-06	0.000616897	-4.58613	NA	NA	NA	1	1	1	0	3	1.24335	4.84759	-1.0887	4.71127	-0.793781	4.67324	NA	NA	0.21374	1.2497e-06	0.276288	2.46181e-06	0.427323	2.96491e-06	NA	NA	0.733027	7.36794e-05	0.859973	0.000296795	0.897723	0.00026284	NA	NA
TMEM184B	9.0768e-07	8.3307e-05	-4.91067	Brain_Cerebellum	9.17504e-06	0.00165366	-4.43575	Nerve_Tibial	4.51538e-06	0.000654857	-4.58613	NA	NA	NA	1	1	1	0	3	1.24335	4.84759	-1.0887	4.71127	-0.793781	4.67324	NA	NA	0.21374	1.2497e-06	0.276288	2.46181e-06	0.427323	2.96491e-06	NA	NA	0.733027	7.36794e-05	0.859973	0.000296795	0.897369	0.000268649	NA	NA
TMEM184B	9.0768e-07	8.3307e-05	-4.91067	Brain_Cerebellum	9.17504e-06	0.00165366	-4.43575	Ovary	4.51538e-06	0.00070601	-4.58613	NA	NA	NA	1	1	1	0	3	1.24335	4.84759	-1.0887	4.71127	-0.793781	4.67324	NA	NA	0.21374	1.2497e-06	0.276288	2.46181e-06	0.427323	2.96491e-06	NA	NA	0.733027	7.36794e-05	0.859973	0.000296795	0.898688	0.000265614	NA	NA
TMEM184B	9.0768e-07	8.3307e-05	-4.91067	Brain_Cerebellum	9.17504e-06	0.00165366	-4.43575	Pancreas	4.51538e-06	0.000750483	4.58613	NA	NA	NA	1	1	1	0	3	1.24335	4.84759	-1.0887	4.71127	0.793781	-4.67324	NA	NA	0.21374	1.2497e-06	0.276288	2.46181e-06	0.427323	2.96491e-06	NA	NA	0.733027	7.36794e-05	0.859973	0.000296795	0.891873	0.000282619	NA	NA
TMEM184B	9.0768e-07	8.3307e-05	-4.91067	Brain_Cerebellum	9.17504e-06	0.00165366	-4.43575	Pituitary	4.51538e-06	0.000693952	-4.58613	NA	NA	NA	1	1	1	0	3	1.24335	4.84759	-1.0887	4.71127	-0.793781	4.67324	NA	NA	0.21374	1.2497e-06	0.276288	2.46181e-06	0.427323	2.96491e-06	NA	NA	0.733027	7.36794e-05	0.859973	0.000296795	0.902783	0.000270437	NA	NA
TMEM184B	9.0768e-07	8.3307e-05	-4.91067	Brain_Cerebellum	9.17504e-06	0.00165366	-4.43575	Prostate	4.51538e-06	0.000646829	-4.58613	NA	NA	NA	1	1	1	0	3	1.24335	4.84759	-1.0887	4.71127	-0.793781	4.67324	NA	NA	0.21374	1.2497e-06	0.276288	2.46181e-06	0.427323	2.96491e-06	NA	NA	0.733027	7.36794e-05	0.859973	0.000296795	0.894582	0.000270195	NA	NA
TMEM184B	9.0768e-07	8.3307e-05	-4.91067	Brain_Cerebellum	9.17504e-06	0.00165366	-4.43575	Skin_Not_Sun_Exposed_Suprapubic	4.51538e-06	0.00073208	4.58613	NA	NA	NA	1	1	1	0	3	1.24335	4.84759	-1.0887	4.71127	0.793781	-4.67324	NA	NA	0.21374	1.2497e-06	0.276288	2.46181e-06	0.427323	2.96491e-06	NA	NA	0.733027	7.36794e-05	0.859973	0.000296795	0.893307	0.000262941	NA	NA
TMEM184B	9.0768e-07	8.3307e-05	-4.91067	Brain_Cerebellum	9.17504e-06	0.00165366	-4.43575	Skin_Sun_Exposed_Lower_leg	4.51538e-06	0.000627664	-4.58613	NA	NA	NA	1	1	1	0	3	1.24335	4.84759	-1.0887	4.71127	-0.793781	4.67324	NA	NA	0.21374	1.2497e-06	0.276288	2.46181e-06	0.427323	2.96491e-06	NA	NA	0.733027	7.36794e-05	0.859973	0.000296795	0.900757	0.000256503	NA	NA
TMEM184B	9.0768e-07	8.3307e-05	-4.91067	Brain_Cerebellum	9.17504e-06	0.00165366	-4.43575	Small_Intestine_Terminal_Ileum	4.51538e-06	0.00063945	-4.58613	NA	NA	NA	1	1	1	0	3	1.24335	4.84759	-1.0887	4.71127	-0.793781	4.67324	NA	NA	0.21374	1.2497e-06	0.276288	2.46181e-06	0.427323	2.96491e-06	NA	NA	0.733027	7.36794e-05	0.859973	0.000296795	0.891362	0.000256981	NA	NA
TMEM184B	9.0768e-07	8.3307e-05	-4.91067	Brain_Cerebellum	9.17504e-06	0.00165366	-4.43575	Spleen	4.51538e-06	0.000649035	-4.58613	NA	NA	NA	1	1	1	0	3	1.24335	4.84759	-1.0887	4.71127	-0.793781	4.67324	NA	NA	0.21374	1.2497e-06	0.276288	2.46181e-06	0.427323	2.96491e-06	NA	NA	0.733027	7.36794e-05	0.859973	0.000296795	0.893622	0.000245905	NA	NA
TMEM184B	9.0768e-07	8.3307e-05	-4.91067	Brain_Cerebellum	9.17504e-06	0.00165366	-4.43575	Stomach	4.51538e-06	0.00071697	-4.58613	NA	NA	NA	1	1	1	0	3	1.24335	4.84759	-1.0887	4.71127	-0.793781	4.67324	NA	NA	0.21374	1.2497e-06	0.276288	2.46181e-06	0.427323	2.96491e-06	NA	NA	0.733027	7.36794e-05	0.859973	0.000296795	0.896025	0.000276995	NA	NA
TMEM184B	9.0768e-07	8.3307e-05	-4.91067	Brain_Cerebellum	9.17504e-06	0.00165366	-4.43575	Testis	4.51538e-06	0.000751547	-4.58613	NA	NA	NA	1	1	1	0	3	1.24335	4.84759	-1.0887	4.71127	-0.793781	4.67324	NA	NA	0.21374	1.2497e-06	0.276288	2.46181e-06	0.427323	2.96491e-06	NA	NA	0.733027	7.36794e-05	0.859973	0.000296795	0.905388	0.000304065	NA	NA
TMEM184B	9.0768e-07	8.3307e-05	-4.91067	Brain_Cerebellum	9.17504e-06	0.00165366	-4.43575	Thyroid	4.51538e-06	0.000632894	-4.58613	NA	NA	NA	1	1	1	0	3	1.24335	4.84759	-1.0887	4.71127	-0.793781	4.67324	NA	NA	0.21374	1.2497e-06	0.276288	2.46181e-06	0.427323	2.96491e-06	NA	NA	0.733027	7.36794e-05	0.859973	0.000296795	0.894037	0.000254398	NA	NA
TMEM184B	9.0768e-07	8.3307e-05	-4.91067	Brain_Cerebellum	9.17504e-06	0.00165366	-4.43575	Uterus	4.51538e-06	0.00070938	-4.58613	NA	NA	NA	1	1	1	0	3	1.24335	4.84759	-1.0887	4.71127	-0.793781	4.67324	NA	NA	0.21374	1.2497e-06	0.276288	2.46181e-06	0.427323	2.96491e-06	NA	NA	0.733027	7.36794e-05	0.859973	0.000296795	0.894836	0.000270056	NA	NA
TMEM184B	9.0768e-07	8.3307e-05	-4.91067	Brain_Cerebellum	9.17504e-06	0.00165366	-4.43575	smultixcan	4.51538e-06	0.000604564	-4.25855	NA	NA	NA	1	1	1	0	3	1.24335	4.84759	-1.0887	4.71127	-0.737082	4.33943	NA	NA	0.21374	1.2497e-06	0.276288	2.46181e-06	0.427323	2.96491e-06	NA	NA	0.733027	7.36794e-05	0.859973	0.000296795	0.892102	0.000252769	NA	NA
TMEM184B	9.0768e-07	8.3307e-05	-4.91067	Cells_Cultured_fibroblasts	2.07161e-06	0.00039067	-4.74631	Adipose_Subcutaneous	4.51538e-06	0.000699113	4.58613	NA	NA	NA	1	1	1	0	3	1.24335	4.84759	-0.434071	4.59931	0.793781	-4.67324	NA	NA	0.21374	1.2497e-06	0.664237	4.23895e-06	0.427323	2.96491e-06	NA	NA	0.733027	7.36794e-05	0.966304	0.000395282	0.891303	0.000265817	NA	NA
TMEM184B	9.0768e-07	8.3307e-05	-4.91067	Cells_Cultured_fibroblasts	2.07161e-06	0.00039067	-4.74631	Adipose_Visceral_Omentum	4.51538e-06	0.000670934	-4.58613	NA	NA	NA	1	1	1	0	3	1.24335	4.84759	-0.434071	4.59931	-0.793781	4.67324	NA	NA	0.21374	1.2497e-06	0.664237	4.23895e-06	0.427323	2.96491e-06	NA	NA	0.733027	7.36794e-05	0.966304	0.000395282	0.888385	0.000260078	NA	NA
TMEM184B	9.0768e-07	8.3307e-05	-4.91067	Cells_Cultured_fibroblasts	2.07161e-06	0.00039067	-4.74631	Adrenal_Gland	4.51538e-06	0.000633376	-4.58613	NA	NA	NA	1	1	1	0	3	1.24335	4.84759	-0.434071	4.59931	-0.793781	4.67324	NA	NA	0.21374	1.2497e-06	0.664237	4.23895e-06	0.427323	2.96491e-06	NA	NA	0.733027	7.36794e-05	0.966304	0.000395282	0.892686	0.000263592	NA	NA
TMEM184B	9.0768e-07	8.3307e-05	-4.91067	Cells_Cultured_fibroblasts	2.07161e-06	0.00039067	-4.74631	Artery_Aorta	4.51538e-06	0.000641497	-4.58613	NA	NA	NA	1	1	1	0	3	1.24335	4.84759	-0.434071	4.59931	-0.793781	4.67324	NA	NA	0.21374	1.2497e-06	0.664237	4.23895e-06	0.427323	2.96491e-06	NA	NA	0.733027	7.36794e-05	0.966304	0.000395282	0.898418	0.000247558	NA	NA
TMEM184B	9.0768e-07	8.3307e-05	-4.91067	Cells_Cultured_fibroblasts	2.07161e-06	0.00039067	-4.74631	Artery_Coronary	4.51538e-06	0.00065605	-4.58613	NA	NA	NA	1	1	1	0	3	1.24335	4.84759	-0.434071	4.59931	-0.793781	4.67324	NA	NA	0.21374	1.2497e-06	0.664237	4.23895e-06	0.427323	2.96491e-06	NA	NA	0.733027	7.36794e-05	0.966304	0.000395282	0.893084	0.000276861	NA	NA
TMEM184B	9.0768e-07	8.3307e-05	-4.91067	Cells_Cultured_fibroblasts	2.07161e-06	0.00039067	-4.74631	Artery_Tibial	4.51538e-06	0.000620139	-4.58613	NA	NA	NA	1	1	1	0	3	1.24335	4.84759	-0.434071	4.59931	-0.793781	4.67324	NA	NA	0.21374	1.2497e-06	0.664237	4.23895e-06	0.427323	2.96491e-06	NA	NA	0.733027	7.36794e-05	0.966304	0.000395282	0.895409	0.000253724	NA	NA
TMEM184B	9.0768e-07	8.3307e-05	-4.91067	Cells_Cultured_fibroblasts	2.07161e-06	0.00039067	-4.74631	Brain_Caudate_basal_ganglia	4.51538e-06	0.000739763	-4.58613	NA	NA	NA	1	1	1	0	3	1.24335	4.84759	-0.434071	4.59931	-0.793781	4.67324	NA	NA	0.21374	1.2497e-06	0.664237	4.23895e-06	0.427323	2.96491e-06	NA	NA	0.733027	7.36794e-05	0.966304	0.000395282	0.892987	0.000283256	NA	NA
TMEM184B	9.0768e-07	8.3307e-05	-4.91067	Cells_Cultured_fibroblasts	2.07161e-06	0.00039067	-4.74631	Brain_Cerebellar_Hemisphere	4.51538e-06	0.00064268	-4.58613	NA	NA	NA	1	1	1	0	3	1.24335	4.84759	-0.434071	4.59931	-0.793781	4.67324	NA	NA	0.21374	1.2497e-06	0.664237	4.23895e-06	0.427323	2.96491e-06	NA	NA	0.733027	7.36794e-05	0.966304	0.000395282	0.890506	0.000248091	NA	NA
TMEM184B	9.0768e-07	8.3307e-05	-4.91067	Cells_Cultured_fibroblasts	2.07161e-06	0.00039067	-4.74631	Brain_Cerebellum	4.51538e-06	0.000645614	-4.58613	NA	NA	NA	1	1	1	0	3	1.24335	4.84759	-0.434071	4.59931	-0.793781	4.67324	NA	NA	0.21374	1.2497e-06	0.664237	4.23895e-06	0.427323	2.96491e-06	NA	NA	0.733027	7.36794e-05	0.966304	0.000395282	0.895378	0.000257108	NA	NA
TMEM184B	9.0768e-07	8.3307e-05	-4.91067	Cells_Cultured_fibroblasts	2.07161e-06	0.00039067	-4.74631	Brain_Putamen_basal_ganglia	4.51538e-06	0.000854398	4.58613	NA	NA	NA	1	1	1	0	3	1.24335	4.84759	-0.434071	4.59931	0.793781	-4.67324	NA	NA	0.21374	1.2497e-06	0.664237	4.23895e-06	0.427323	2.96491e-06	NA	NA	0.733027	7.36794e-05	0.966304	0.000395282	0.892675	0.000295693	NA	NA
TMEM184B	9.0768e-07	8.3307e-05	-4.91067	Cells_Cultured_fibroblasts	2.07161e-06	0.00039067	-4.74631	Brain_Spinal_cord_cervical_c-1	4.51538e-06	0.000721125	4.58613	NA	NA	NA	1	1	1	0	3	1.24335	4.84759	-0.434071	4.59931	0.793781	-4.67324	NA	NA	0.21374	1.2497e-06	0.664237	4.23895e-06	0.427323	2.96491e-06	NA	NA	0.733027	7.36794e-05	0.966304	0.000395282	0.899707	0.000310179	NA	NA
TMEM184B	9.0768e-07	8.3307e-05	-4.91067	Cells_Cultured_fibroblasts	2.07161e-06	0.00039067	-4.74631	Cells_Cultured_fibroblasts	4.51538e-06	0.000648741	4.58613	NA	NA	NA	1	1	1	0	3	1.24335	4.84759	-0.434071	4.59931	0.793781	-4.67324	NA	NA	0.21374	1.2497e-06	0.664237	4.23895e-06	0.427323	2.96491e-06	NA	NA	0.733027	7.36794e-05	0.966304	0.000395282	0.891791	0.000259167	NA	NA
TMEM184B	9.0768e-07	8.3307e-05	-4.91067	Cells_Cultured_fibroblasts	2.07161e-06	0.00039067	-4.74631	Cells_EBV-transformed_lymphocytes	4.51538e-06	0.000488569	4.58613	NA	NA	NA	1	1	1	0	3	1.24335	4.84759	-0.434071	4.59931	0.793781	-4.67324	NA	NA	0.21374	1.2497e-06	0.664237	4.23895e-06	0.427323	2.96491e-06	NA	NA	0.733027	7.36794e-05	0.966304	0.000395282	0.889673	0.000224677	NA	NA
TMEM184B	9.0768e-07	8.3307e-05	-4.91067	Cells_Cultured_fibroblasts	2.07161e-06	0.00039067	-4.74631	Colon_Sigmoid	4.51538e-06	0.000639578	-4.58613	NA	NA	NA	1	1	1	0	3	1.24335	4.84759	-0.434071	4.59931	-0.793781	4.67324	NA	NA	0.21374	1.2497e-06	0.664237	4.23895e-06	0.427323	2.96491e-06	NA	NA	0.733027	7.36794e-05	0.966304	0.000395282	0.900583	0.000255255	NA	NA
TMEM184B	9.0768e-07	8.3307e-05	-4.91067	Cells_Cultured_fibroblasts	2.07161e-06	0.00039067	-4.74631	Colon_Transverse	4.51538e-06	0.000638397	4.58613	NA	NA	NA	1	1	1	0	3	1.24335	4.84759	-0.434071	4.59931	0.793781	-4.67324	NA	NA	0.21374	1.2497e-06	0.664237	4.23895e-06	0.427323	2.96491e-06	NA	NA	0.733027	7.36794e-05	0.966304	0.000395282	0.903223	0.000278256	NA	NA
TMEM184B	9.0768e-07	8.3307e-05	-4.91067	Cells_Cultured_fibroblasts	2.07161e-06	0.00039067	-4.74631	Esophagus_Gastroesophageal_Junction	4.51538e-06	0.000674828	-4.58613	NA	NA	NA	1	1	1	0	3	1.24335	4.84759	-0.434071	4.59931	-0.793781	4.67324	NA	NA	0.21374	1.2497e-06	0.664237	4.23895e-06	0.427323	2.96491e-06	NA	NA	0.733027	7.36794e-05	0.966304	0.000395282	0.893593	0.000254864	NA	NA
TMEM184B	9.0768e-07	8.3307e-05	-4.91067	Cells_Cultured_fibroblasts	2.07161e-06	0.00039067	-4.74631	Esophagus_Mucosa	4.51538e-06	0.000675737	-4.58613	NA	NA	NA	1	1	1	0	3	1.24335	4.84759	-0.434071	4.59931	-0.793781	4.67324	NA	NA	0.21374	1.2497e-06	0.664237	4.23895e-06	0.427323	2.96491e-06	NA	NA	0.733027	7.36794e-05	0.966304	0.000395282	0.894824	0.000252302	NA	NA
TMEM184B	9.0768e-07	8.3307e-05	-4.91067	Cells_Cultured_fibroblasts	2.07161e-06	0.00039067	-4.74631	Esophagus_Muscularis	4.51538e-06	0.00062315	-4.58613	NA	NA	NA	1	1	1	0	3	1.24335	4.84759	-0.434071	4.59931	-0.793781	4.67324	NA	NA	0.21374	1.2497e-06	0.664237	4.23895e-06	0.427323	2.96491e-06	NA	NA	0.733027	7.36794e-05	0.966304	0.000395282	0.896557	0.000250425	NA	NA
TMEM184B	9.0768e-07	8.3307e-05	-4.91067	Cells_Cultured_fibroblasts	2.07161e-06	0.00039067	-4.74631	Heart_Atrial_Appendage	4.51538e-06	0.000700544	-4.58613	NA	NA	NA	1	1	1	0	3	1.24335	4.84759	-0.434071	4.59931	-0.793781	4.67324	NA	NA	0.21374	1.2497e-06	0.664237	4.23895e-06	0.427323	2.96491e-06	NA	NA	0.733027	7.36794e-05	0.966304	0.000395282	0.898137	0.00027494	NA	NA
TMEM184B	9.0768e-07	8.3307e-05	-4.91067	Cells_Cultured_fibroblasts	2.07161e-06	0.00039067	-4.74631	Kidney_Cortex	4.51538e-06	0.000714434	4.58613	NA	NA	NA	1	1	1	0	3	1.24335	4.84759	-0.434071	4.59931	0.793781	-4.67324	NA	NA	0.21374	1.2497e-06	0.664237	4.23895e-06	0.427323	2.96491e-06	NA	NA	0.733027	7.36794e-05	0.966304	0.000395282	0.900357	0.000317468	NA	NA
TMEM184B	9.0768e-07	8.3307e-05	-4.91067	Cells_Cultured_fibroblasts	2.07161e-06	0.00039067	-4.74631	Liver	4.51538e-06	0.000709109	4.58613	NA	NA	NA	1	1	1	0	3	1.24335	4.84759	-0.434071	4.59931	0.793781	-4.67324	NA	NA	0.21374	1.2497e-06	0.664237	4.23895e-06	0.427323	2.96491e-06	NA	NA	0.733027	7.36794e-05	0.966304	0.000395282	0.898572	0.000290828	NA	NA
TMEM184B	9.0768e-07	8.3307e-05	-4.91067	Cells_Cultured_fibroblasts	2.07161e-06	0.00039067	-4.74631	Lung	4.51538e-06	0.000588082	-4.58613	NA	NA	NA	1	1	1	0	3	1.24335	4.84759	-0.434071	4.59931	-0.793781	4.67324	NA	NA	0.21374	1.2497e-06	0.664237	4.23895e-06	0.427323	2.96491e-06	NA	NA	0.733027	7.36794e-05	0.966304	0.000395282	0.888137	0.000261372	NA	NA
TMEM184B	9.0768e-07	8.3307e-05	-4.91067	Cells_Cultured_fibroblasts	2.07161e-06	0.00039067	-4.74631	Minor_Salivary_Gland	4.51538e-06	0.000578279	-4.58613	NA	NA	NA	1	1	1	0	3	1.24335	4.84759	-0.434071	4.59931	-0.793781	4.67324	NA	NA	0.21374	1.2497e-06	0.664237	4.23895e-06	0.427323	2.96491e-06	NA	NA	0.733027	7.36794e-05	0.966304	0.000395282	0.892522	0.000256591	NA	NA
TMEM184B	9.0768e-07	8.3307e-05	-4.91067	Cells_Cultured_fibroblasts	2.07161e-06	0.00039067	-4.74631	Muscle_Skeletal	4.51538e-06	0.000616897	-4.58613	NA	NA	NA	1	1	1	0	3	1.24335	4.84759	-0.434071	4.59931	-0.793781	4.67324	NA	NA	0.21374	1.2497e-06	0.664237	4.23895e-06	0.427323	2.96491e-06	NA	NA	0.733027	7.36794e-05	0.966304	0.000395282	0.897723	0.00026284	NA	NA
TMEM184B	9.0768e-07	8.3307e-05	-4.91067	Cells_Cultured_fibroblasts	2.07161e-06	0.00039067	-4.74631	Nerve_Tibial	4.51538e-06	0.000654857	-4.58613	NA	NA	NA	1	1	1	0	3	1.24335	4.84759	-0.434071	4.59931	-0.793781	4.67324	NA	NA	0.21374	1.2497e-06	0.664237	4.23895e-06	0.427323	2.96491e-06	NA	NA	0.733027	7.36794e-05	0.966304	0.000395282	0.897369	0.000268649	NA	NA
TMEM184B	9.0768e-07	8.3307e-05	-4.91067	Cells_Cultured_fibroblasts	2.07161e-06	0.00039067	-4.74631	Ovary	4.51538e-06	0.00070601	-4.58613	NA	NA	NA	1	1	1	0	3	1.24335	4.84759	-0.434071	4.59931	-0.793781	4.67324	NA	NA	0.21374	1.2497e-06	0.664237	4.23895e-06	0.427323	2.96491e-06	NA	NA	0.733027	7.36794e-05	0.966304	0.000395282	0.898688	0.000265614	NA	NA
TMEM184B	9.0768e-07	8.3307e-05	-4.91067	Cells_Cultured_fibroblasts	2.07161e-06	0.00039067	-4.74631	Pancreas	4.51538e-06	0.000750483	4.58613	NA	NA	NA	1	1	1	0	3	1.24335	4.84759	-0.434071	4.59931	0.793781	-4.67324	NA	NA	0.21374	1.2497e-06	0.664237	4.23895e-06	0.427323	2.96491e-06	NA	NA	0.733027	7.36794e-05	0.966304	0.000395282	0.891873	0.000282619	NA	NA
TMEM184B	9.0768e-07	8.3307e-05	-4.91067	Cells_Cultured_fibroblasts	2.07161e-06	0.00039067	-4.74631	Pituitary	4.51538e-06	0.000693952	-4.58613	NA	NA	NA	1	1	1	0	3	1.24335	4.84759	-0.434071	4.59931	-0.793781	4.67324	NA	NA	0.21374	1.2497e-06	0.664237	4.23895e-06	0.427323	2.96491e-06	NA	NA	0.733027	7.36794e-05	0.966304	0.000395282	0.902783	0.000270437	NA	NA
TMEM184B	9.0768e-07	8.3307e-05	-4.91067	Cells_Cultured_fibroblasts	2.07161e-06	0.00039067	-4.74631	Prostate	4.51538e-06	0.000646829	-4.58613	NA	NA	NA	1	1	1	0	3	1.24335	4.84759	-0.434071	4.59931	-0.793781	4.67324	NA	NA	0.21374	1.2497e-06	0.664237	4.23895e-06	0.427323	2.96491e-06	NA	NA	0.733027	7.36794e-05	0.966304	0.000395282	0.894582	0.000270195	NA	NA
TMEM184B	9.0768e-07	8.3307e-05	-4.91067	Cells_Cultured_fibroblasts	2.07161e-06	0.00039067	-4.74631	Skin_Not_Sun_Exposed_Suprapubic	4.51538e-06	0.00073208	4.58613	NA	NA	NA	1	1	1	0	3	1.24335	4.84759	-0.434071	4.59931	0.793781	-4.67324	NA	NA	0.21374	1.2497e-06	0.664237	4.23895e-06	0.427323	2.96491e-06	NA	NA	0.733027	7.36794e-05	0.966304	0.000395282	0.893307	0.000262941	NA	NA
TMEM184B	9.0768e-07	8.3307e-05	-4.91067	Cells_Cultured_fibroblasts	2.07161e-06	0.00039067	-4.74631	Skin_Sun_Exposed_Lower_leg	4.51538e-06	0.000627664	-4.58613	NA	NA	NA	1	1	1	0	3	1.24335	4.84759	-0.434071	4.59931	-0.793781	4.67324	NA	NA	0.21374	1.2497e-06	0.664237	4.23895e-06	0.427323	2.96491e-06	NA	NA	0.733027	7.36794e-05	0.966304	0.000395282	0.900757	0.000256503	NA	NA
TMEM184B	9.0768e-07	8.3307e-05	-4.91067	Cells_Cultured_fibroblasts	2.07161e-06	0.00039067	-4.74631	Small_Intestine_Terminal_Ileum	4.51538e-06	0.00063945	-4.58613	NA	NA	NA	1	1	1	0	3	1.24335	4.84759	-0.434071	4.59931	-0.793781	4.67324	NA	NA	0.21374	1.2497e-06	0.664237	4.23895e-06	0.427323	2.96491e-06	NA	NA	0.733027	7.36794e-05	0.966304	0.000395282	0.891362	0.000256981	NA	NA
TMEM184B	9.0768e-07	8.3307e-05	-4.91067	Cells_Cultured_fibroblasts	2.07161e-06	0.00039067	-4.74631	Spleen	4.51538e-06	0.000649035	-4.58613	NA	NA	NA	1	1	1	0	3	1.24335	4.84759	-0.434071	4.59931	-0.793781	4.67324	NA	NA	0.21374	1.2497e-06	0.664237	4.23895e-06	0.427323	2.96491e-06	NA	NA	0.733027	7.36794e-05	0.966304	0.000395282	0.893622	0.000245905	NA	NA
TMEM184B	9.0768e-07	8.3307e-05	-4.91067	Cells_Cultured_fibroblasts	2.07161e-06	0.00039067	-4.74631	Stomach	4.51538e-06	0.00071697	-4.58613	NA	NA	NA	1	1	1	0	3	1.24335	4.84759	-0.434071	4.59931	-0.793781	4.67324	NA	NA	0.21374	1.2497e-06	0.664237	4.23895e-06	0.427323	2.96491e-06	NA	NA	0.733027	7.36794e-05	0.966304	0.000395282	0.896025	0.000276995	NA	NA
TMEM184B	9.0768e-07	8.3307e-05	-4.91067	Cells_Cultured_fibroblasts	2.07161e-06	0.00039067	-4.74631	Testis	4.51538e-06	0.000751547	-4.58613	NA	NA	NA	1	1	1	0	3	1.24335	4.84759	-0.434071	4.59931	-0.793781	4.67324	NA	NA	0.21374	1.2497e-06	0.664237	4.23895e-06	0.427323	2.96491e-06	NA	NA	0.733027	7.36794e-05	0.966304	0.000395282	0.905388	0.000304065	NA	NA
TMEM184B	9.0768e-07	8.3307e-05	-4.91067	Cells_Cultured_fibroblasts	2.07161e-06	0.00039067	-4.74631	Thyroid	4.51538e-06	0.000632894	-4.58613	NA	NA	NA	1	1	1	0	3	1.24335	4.84759	-0.434071	4.59931	-0.793781	4.67324	NA	NA	0.21374	1.2497e-06	0.664237	4.23895e-06	0.427323	2.96491e-06	NA	NA	0.733027	7.36794e-05	0.966304	0.000395282	0.894037	0.000254398	NA	NA
TMEM184B	9.0768e-07	8.3307e-05	-4.91067	Cells_Cultured_fibroblasts	2.07161e-06	0.00039067	-4.74631	Uterus	4.51538e-06	0.00070938	-4.58613	NA	NA	NA	1	1	1	0	3	1.24335	4.84759	-0.434071	4.59931	-0.793781	4.67324	NA	NA	0.21374	1.2497e-06	0.664237	4.23895e-06	0.427323	2.96491e-06	NA	NA	0.733027	7.36794e-05	0.966304	0.000395282	0.894836	0.000270056	NA	NA
TMEM184B	9.0768e-07	8.3307e-05	-4.91067	Cells_Cultured_fibroblasts	2.07161e-06	0.00039067	-4.74631	smultixcan	4.51538e-06	0.000604564	-4.25855	NA	NA	NA	1	1	1	0	3	1.24335	4.84759	-0.434071	4.59931	-0.737082	4.33943	NA	NA	0.21374	1.2497e-06	0.664237	4.23895e-06	0.427323	2.96491e-06	NA	NA	0.733027	7.36794e-05	0.966304	0.000395282	0.892102	0.000252769	NA	NA
TMEM184B	9.0768e-07	8.3307e-05	-4.91067	Colon_Sigmoid	2.87125e-05	0.00347341	-4.18344	Adipose_Subcutaneous	4.51538e-06	0.000699113	4.58613	NA	NA	NA	1	1	1	0	3	1.24335	4.84759	-0.591634	4.65233	0.793781	-4.67324	NA	NA	0.21374	1.2497e-06	0.554096	3.28209e-06	0.427323	2.96491e-06	NA	NA	0.733027	7.36794e-05	0.934275	0.000384902	0.891303	0.000265817	NA	NA
TMEM184B	9.0768e-07	8.3307e-05	-4.91067	Colon_Sigmoid	2.87125e-05	0.00347341	-4.18344	Adipose_Visceral_Omentum	4.51538e-06	0.000670934	-4.58613	NA	NA	NA	1	1	1	0	3	1.24335	4.84759	-0.591634	4.65233	-0.793781	4.67324	NA	NA	0.21374	1.2497e-06	0.554096	3.28209e-06	0.427323	2.96491e-06	NA	NA	0.733027	7.36794e-05	0.934275	0.000384902	0.888385	0.000260078	NA	NA
TMEM184B	9.0768e-07	8.3307e-05	-4.91067	Colon_Sigmoid	2.87125e-05	0.00347341	-4.18344	Adrenal_Gland	4.51538e-06	0.000633376	-4.58613	NA	NA	NA	1	1	1	0	3	1.24335	4.84759	-0.591634	4.65233	-0.793781	4.67324	NA	NA	0.21374	1.2497e-06	0.554096	3.28209e-06	0.427323	2.96491e-06	NA	NA	0.733027	7.36794e-05	0.934275	0.000384902	0.892686	0.000263592	NA	NA
TMEM184B	9.0768e-07	8.3307e-05	-4.91067	Colon_Sigmoid	2.87125e-05	0.00347341	-4.18344	Artery_Aorta	4.51538e-06	0.000641497	-4.58613	NA	NA	NA	1	1	1	0	3	1.24335	4.84759	-0.591634	4.65233	-0.793781	4.67324	NA	NA	0.21374	1.2497e-06	0.554096	3.28209e-06	0.427323	2.96491e-06	NA	NA	0.733027	7.36794e-05	0.934275	0.000384902	0.898418	0.000247558	NA	NA
TMEM184B	9.0768e-07	8.3307e-05	-4.91067	Colon_Sigmoid	2.87125e-05	0.00347341	-4.18344	Artery_Coronary	4.51538e-06	0.00065605	-4.58613	NA	NA	NA	1	1	1	0	3	1.24335	4.84759	-0.591634	4.65233	-0.793781	4.67324	NA	NA	0.21374	1.2497e-06	0.554096	3.28209e-06	0.427323	2.96491e-06	NA	NA	0.733027	7.36794e-05	0.934275	0.000384902	0.893084	0.000276861	NA	NA
TMEM184B	9.0768e-07	8.3307e-05	-4.91067	Colon_Sigmoid	2.87125e-05	0.00347341	-4.18344	Artery_Tibial	4.51538e-06	0.000620139	-4.58613	NA	NA	NA	1	1	1	0	3	1.24335	4.84759	-0.591634	4.65233	-0.793781	4.67324	NA	NA	0.21374	1.2497e-06	0.554096	3.28209e-06	0.427323	2.96491e-06	NA	NA	0.733027	7.36794e-05	0.934275	0.000384902	0.895409	0.000253724	NA	NA
TMEM184B	9.0768e-07	8.3307e-05	-4.91067	Colon_Sigmoid	2.87125e-05	0.00347341	-4.18344	Brain_Caudate_basal_ganglia	4.51538e-06	0.000739763	-4.58613	NA	NA	NA	1	1	1	0	3	1.24335	4.84759	-0.591634	4.65233	-0.793781	4.67324	NA	NA	0.21374	1.2497e-06	0.554096	3.28209e-06	0.427323	2.96491e-06	NA	NA	0.733027	7.36794e-05	0.934275	0.000384902	0.892987	0.000283256	NA	NA
TMEM184B	9.0768e-07	8.3307e-05	-4.91067	Colon_Sigmoid	2.87125e-05	0.00347341	-4.18344	Brain_Cerebellar_Hemisphere	4.51538e-06	0.00064268	-4.58613	NA	NA	NA	1	1	1	0	3	1.24335	4.84759	-0.591634	4.65233	-0.793781	4.67324	NA	NA	0.21374	1.2497e-06	0.554096	3.28209e-06	0.427323	2.96491e-06	NA	NA	0.733027	7.36794e-05	0.934275	0.000384902	0.890506	0.000248091	NA	NA
TMEM184B	9.0768e-07	8.3307e-05	-4.91067	Colon_Sigmoid	2.87125e-05	0.00347341	-4.18344	Brain_Cerebellum	4.51538e-06	0.000645614	-4.58613	NA	NA	NA	1	1	1	0	3	1.24335	4.84759	-0.591634	4.65233	-0.793781	4.67324	NA	NA	0.21374	1.2497e-06	0.554096	3.28209e-06	0.427323	2.96491e-06	NA	NA	0.733027	7.36794e-05	0.934275	0.000384902	0.895378	0.000257108	NA	NA
TMEM184B	9.0768e-07	8.3307e-05	-4.91067	Colon_Sigmoid	2.87125e-05	0.00347341	-4.18344	Brain_Putamen_basal_ganglia	4.51538e-06	0.000854398	4.58613	NA	NA	NA	1	1	1	0	3	1.24335	4.84759	-0.591634	4.65233	0.793781	-4.67324	NA	NA	0.21374	1.2497e-06	0.554096	3.28209e-06	0.427323	2.96491e-06	NA	NA	0.733027	7.36794e-05	0.934275	0.000384902	0.892675	0.000295693	NA	NA
TMEM184B	9.0768e-07	8.3307e-05	-4.91067	Colon_Sigmoid	2.87125e-05	0.00347341	-4.18344	Brain_Spinal_cord_cervical_c-1	4.51538e-06	0.000721125	4.58613	NA	NA	NA	1	1	1	0	3	1.24335	4.84759	-0.591634	4.65233	0.793781	-4.67324	NA	NA	0.21374	1.2497e-06	0.554096	3.28209e-06	0.427323	2.96491e-06	NA	NA	0.733027	7.36794e-05	0.934275	0.000384902	0.899707	0.000310179	NA	NA
TMEM184B	9.0768e-07	8.3307e-05	-4.91067	Colon_Sigmoid	2.87125e-05	0.00347341	-4.18344	Cells_Cultured_fibroblasts	4.51538e-06	0.000648741	4.58613	NA	NA	NA	1	1	1	0	3	1.24335	4.84759	-0.591634	4.65233	0.793781	-4.67324	NA	NA	0.21374	1.2497e-06	0.554096	3.28209e-06	0.427323	2.96491e-06	NA	NA	0.733027	7.36794e-05	0.934275	0.000384902	0.891791	0.000259167	NA	NA
TMEM184B	9.0768e-07	8.3307e-05	-4.91067	Colon_Sigmoid	2.87125e-05	0.00347341	-4.18344	Cells_EBV-transformed_lymphocytes	4.51538e-06	0.000488569	4.58613	NA	NA	NA	1	1	1	0	3	1.24335	4.84759	-0.591634	4.65233	0.793781	-4.67324	NA	NA	0.21374	1.2497e-06	0.554096	3.28209e-06	0.427323	2.96491e-06	NA	NA	0.733027	7.36794e-05	0.934275	0.000384902	0.889673	0.000224677	NA	NA
TMEM184B	9.0768e-07	8.3307e-05	-4.91067	Colon_Sigmoid	2.87125e-05	0.00347341	-4.18344	Colon_Sigmoid	4.51538e-06	0.000639578	-4.58613	NA	NA	NA	1	1	1	0	3	1.24335	4.84759	-0.591634	4.65233	-0.793781	4.67324	NA	NA	0.21374	1.2497e-06	0.554096	3.28209e-06	0.427323	2.96491e-06	NA	NA	0.733027	7.36794e-05	0.934275	0.000384902	0.900583	0.000255255	NA	NA
TMEM184B	9.0768e-07	8.3307e-05	-4.91067	Colon_Sigmoid	2.87125e-05	0.00347341	-4.18344	Colon_Transverse	4.51538e-06	0.000638397	4.58613	NA	NA	NA	1	1	1	0	3	1.24335	4.84759	-0.591634	4.65233	0.793781	-4.67324	NA	NA	0.21374	1.2497e-06	0.554096	3.28209e-06	0.427323	2.96491e-06	NA	NA	0.733027	7.36794e-05	0.934275	0.000384902	0.903223	0.000278256	NA	NA
TMEM184B	9.0768e-07	8.3307e-05	-4.91067	Colon_Sigmoid	2.87125e-05	0.00347341	-4.18344	Esophagus_Gastroesophageal_Junction	4.51538e-06	0.000674828	-4.58613	NA	NA	NA	1	1	1	0	3	1.24335	4.84759	-0.591634	4.65233	-0.793781	4.67324	NA	NA	0.21374	1.2497e-06	0.554096	3.28209e-06	0.427323	2.96491e-06	NA	NA	0.733027	7.36794e-05	0.934275	0.000384902	0.893593	0.000254864	NA	NA
TMEM184B	9.0768e-07	8.3307e-05	-4.91067	Colon_Sigmoid	2.87125e-05	0.00347341	-4.18344	Esophagus_Mucosa	4.51538e-06	0.000675737	-4.58613	NA	NA	NA	1	1	1	0	3	1.24335	4.84759	-0.591634	4.65233	-0.793781	4.67324	NA	NA	0.21374	1.2497e-06	0.554096	3.28209e-06	0.427323	2.96491e-06	NA	NA	0.733027	7.36794e-05	0.934275	0.000384902	0.894824	0.000252302	NA	NA
TMEM184B	9.0768e-07	8.3307e-05	-4.91067	Colon_Sigmoid	2.87125e-05	0.00347341	-4.18344	Esophagus_Muscularis	4.51538e-06	0.00062315	-4.58613	NA	NA	NA	1	1	1	0	3	1.24335	4.84759	-0.591634	4.65233	-0.793781	4.67324	NA	NA	0.21374	1.2497e-06	0.554096	3.28209e-06	0.427323	2.96491e-06	NA	NA	0.733027	7.36794e-05	0.934275	0.000384902	0.896557	0.000250425	NA	NA
TMEM184B	9.0768e-07	8.3307e-05	-4.91067	Colon_Sigmoid	2.87125e-05	0.00347341	-4.18344	Heart_Atrial_Appendage	4.51538e-06	0.000700544	-4.58613	NA	NA	NA	1	1	1	0	3	1.24335	4.84759	-0.591634	4.65233	-0.793781	4.67324	NA	NA	0.21374	1.2497e-06	0.554096	3.28209e-06	0.427323	2.96491e-06	NA	NA	0.733027	7.36794e-05	0.934275	0.000384902	0.898137	0.00027494	NA	NA
TMEM184B	9.0768e-07	8.3307e-05	-4.91067	Colon_Sigmoid	2.87125e-05	0.00347341	-4.18344	Kidney_Cortex	4.51538e-06	0.000714434	4.58613	NA	NA	NA	1	1	1	0	3	1.24335	4.84759	-0.591634	4.65233	0.793781	-4.67324	NA	NA	0.21374	1.2497e-06	0.554096	3.28209e-06	0.427323	2.96491e-06	NA	NA	0.733027	7.36794e-05	0.934275	0.000384902	0.900357	0.000317468	NA	NA
TMEM184B	9.0768e-07	8.3307e-05	-4.91067	Colon_Sigmoid	2.87125e-05	0.00347341	-4.18344	Liver	4.51538e-06	0.000709109	4.58613	NA	NA	NA	1	1	1	0	3	1.24335	4.84759	-0.591634	4.65233	0.793781	-4.67324	NA	NA	0.21374	1.2497e-06	0.554096	3.28209e-06	0.427323	2.96491e-06	NA	NA	0.733027	7.36794e-05	0.934275	0.000384902	0.898572	0.000290828	NA	NA
TMEM184B	9.0768e-07	8.3307e-05	-4.91067	Colon_Sigmoid	2.87125e-05	0.00347341	-4.18344	Lung	4.51538e-06	0.000588082	-4.58613	NA	NA	NA	1	1	1	0	3	1.24335	4.84759	-0.591634	4.65233	-0.793781	4.67324	NA	NA	0.21374	1.2497e-06	0.554096	3.28209e-06	0.427323	2.96491e-06	NA	NA	0.733027	7.36794e-05	0.934275	0.000384902	0.888137	0.000261372	NA	NA
TMEM184B	9.0768e-07	8.3307e-05	-4.91067	Colon_Sigmoid	2.87125e-05	0.00347341	-4.18344	Minor_Salivary_Gland	4.51538e-06	0.000578279	-4.58613	NA	NA	NA	1	1	1	0	3	1.24335	4.84759	-0.591634	4.65233	-0.793781	4.67324	NA	NA	0.21374	1.2497e-06	0.554096	3.28209e-06	0.427323	2.96491e-06	NA	NA	0.733027	7.36794e-05	0.934275	0.000384902	0.892522	0.000256591	NA	NA
TMEM184B	9.0768e-07	8.3307e-05	-4.91067	Colon_Sigmoid	2.87125e-05	0.00347341	-4.18344	Muscle_Skeletal	4.51538e-06	0.000616897	-4.58613	NA	NA	NA	1	1	1	0	3	1.24335	4.84759	-0.591634	4.65233	-0.793781	4.67324	NA	NA	0.21374	1.2497e-06	0.554096	3.28209e-06	0.427323	2.96491e-06	NA	NA	0.733027	7.36794e-05	0.934275	0.000384902	0.897723	0.00026284	NA	NA
TMEM184B	9.0768e-07	8.3307e-05	-4.91067	Colon_Sigmoid	2.87125e-05	0.00347341	-4.18344	Nerve_Tibial	4.51538e-06	0.000654857	-4.58613	NA	NA	NA	1	1	1	0	3	1.24335	4.84759	-0.591634	4.65233	-0.793781	4.67324	NA	NA	0.21374	1.2497e-06	0.554096	3.28209e-06	0.427323	2.96491e-06	NA	NA	0.733027	7.36794e-05	0.934275	0.000384902	0.897369	0.000268649	NA	NA
TMEM184B	9.0768e-07	8.3307e-05	-4.91067	Colon_Sigmoid	2.87125e-05	0.00347341	-4.18344	Ovary	4.51538e-06	0.00070601	-4.58613	NA	NA	NA	1	1	1	0	3	1.24335	4.84759	-0.591634	4.65233	-0.793781	4.67324	NA	NA	0.21374	1.2497e-06	0.554096	3.28209e-06	0.427323	2.96491e-06	NA	NA	0.733027	7.36794e-05	0.934275	0.000384902	0.898688	0.000265614	NA	NA
TMEM184B	9.0768e-07	8.3307e-05	-4.91067	Colon_Sigmoid	2.87125e-05	0.00347341	-4.18344	Pancreas	4.51538e-06	0.000750483	4.58613	NA	NA	NA	1	1	1	0	3	1.24335	4.84759	-0.591634	4.65233	0.793781	-4.67324	NA	NA	0.21374	1.2497e-06	0.554096	3.28209e-06	0.427323	2.96491e-06	NA	NA	0.733027	7.36794e-05	0.934275	0.000384902	0.891873	0.000282619	NA	NA
TMEM184B	9.0768e-07	8.3307e-05	-4.91067	Colon_Sigmoid	2.87125e-05	0.00347341	-4.18344	Pituitary	4.51538e-06	0.000693952	-4.58613	NA	NA	NA	1	1	1	0	3	1.24335	4.84759	-0.591634	4.65233	-0.793781	4.67324	NA	NA	0.21374	1.2497e-06	0.554096	3.28209e-06	0.427323	2.96491e-06	NA	NA	0.733027	7.36794e-05	0.934275	0.000384902	0.902783	0.000270437	NA	NA
TMEM184B	9.0768e-07	8.3307e-05	-4.91067	Colon_Sigmoid	2.87125e-05	0.00347341	-4.18344	Prostate	4.51538e-06	0.000646829	-4.58613	NA	NA	NA	1	1	1	0	3	1.24335	4.84759	-0.591634	4.65233	-0.793781	4.67324	NA	NA	0.21374	1.2497e-06	0.554096	3.28209e-06	0.427323	2.96491e-06	NA	NA	0.733027	7.36794e-05	0.934275	0.000384902	0.894582	0.000270195	NA	NA
TMEM184B	9.0768e-07	8.3307e-05	-4.91067	Colon_Sigmoid	2.87125e-05	0.00347341	-4.18344	Skin_Not_Sun_Exposed_Suprapubic	4.51538e-06	0.00073208	4.58613	NA	NA	NA	1	1	1	0	3	1.24335	4.84759	-0.591634	4.65233	0.793781	-4.67324	NA	NA	0.21374	1.2497e-06	0.554096	3.28209e-06	0.427323	2.96491e-06	NA	NA	0.733027	7.36794e-05	0.934275	0.000384902	0.893307	0.000262941	NA	NA
TMEM184B	9.0768e-07	8.3307e-05	-4.91067	Colon_Sigmoid	2.87125e-05	0.00347341	-4.18344	Skin_Sun_Exposed_Lower_leg	4.51538e-06	0.000627664	-4.58613	NA	NA	NA	1	1	1	0	3	1.24335	4.84759	-0.591634	4.65233	-0.793781	4.67324	NA	NA	0.21374	1.2497e-06	0.554096	3.28209e-06	0.427323	2.96491e-06	NA	NA	0.733027	7.36794e-05	0.934275	0.000384902	0.900757	0.000256503	NA	NA
TMEM184B	9.0768e-07	8.3307e-05	-4.91067	Colon_Sigmoid	2.87125e-05	0.00347341	-4.18344	Small_Intestine_Terminal_Ileum	4.51538e-06	0.00063945	-4.58613	NA	NA	NA	1	1	1	0	3	1.24335	4.84759	-0.591634	4.65233	-0.793781	4.67324	NA	NA	0.21374	1.2497e-06	0.554096	3.28209e-06	0.427323	2.96491e-06	NA	NA	0.733027	7.36794e-05	0.934275	0.000384902	0.891362	0.000256981	NA	NA
TMEM184B	9.0768e-07	8.3307e-05	-4.91067	Colon_Sigmoid	2.87125e-05	0.00347341	-4.18344	Spleen	4.51538e-06	0.000649035	-4.58613	NA	NA	NA	1	1	1	0	3	1.24335	4.84759	-0.591634	4.65233	-0.793781	4.67324	NA	NA	0.21374	1.2497e-06	0.554096	3.28209e-06	0.427323	2.96491e-06	NA	NA	0.733027	7.36794e-05	0.934275	0.000384902	0.893622	0.000245905	NA	NA
TMEM184B	9.0768e-07	8.3307e-05	-4.91067	Colon_Sigmoid	2.87125e-05	0.00347341	-4.18344	Stomach	4.51538e-06	0.00071697	-4.58613	NA	NA	NA	1	1	1	0	3	1.24335	4.84759	-0.591634	4.65233	-0.793781	4.67324	NA	NA	0.21374	1.2497e-06	0.554096	3.28209e-06	0.427323	2.96491e-06	NA	NA	0.733027	7.36794e-05	0.934275	0.000384902	0.896025	0.000276995	NA	NA
TMEM184B	9.0768e-07	8.3307e-05	-4.91067	Colon_Sigmoid	2.87125e-05	0.00347341	-4.18344	Testis	4.51538e-06	0.000751547	-4.58613	NA	NA	NA	1	1	1	0	3	1.24335	4.84759	-0.591634	4.65233	-0.793781	4.67324	NA	NA	0.21374	1.2497e-06	0.554096	3.28209e-06	0.427323	2.96491e-06	NA	NA	0.733027	7.36794e-05	0.934275	0.000384902	0.905388	0.000304065	NA	NA
TMEM184B	9.0768e-07	8.3307e-05	-4.91067	Colon_Sigmoid	2.87125e-05	0.00347341	-4.18344	Thyroid	4.51538e-06	0.000632894	-4.58613	NA	NA	NA	1	1	1	0	3	1.24335	4.84759	-0.591634	4.65233	-0.793781	4.67324	NA	NA	0.21374	1.2497e-06	0.554096	3.28209e-06	0.427323	2.96491e-06	NA	NA	0.733027	7.36794e-05	0.934275	0.000384902	0.894037	0.000254398	NA	NA
TMEM184B	9.0768e-07	8.3307e-05	-4.91067	Colon_Sigmoid	2.87125e-05	0.00347341	-4.18344	Uterus	4.51538e-06	0.00070938	-4.58613	NA	NA	NA	1	1	1	0	3	1.24335	4.84759	-0.591634	4.65233	-0.793781	4.67324	NA	NA	0.21374	1.2497e-06	0.554096	3.28209e-06	0.427323	2.96491e-06	NA	NA	0.733027	7.36794e-05	0.934275	0.000384902	0.894836	0.000270056	NA	NA
TMEM184B	9.0768e-07	8.3307e-05	-4.91067	Colon_Sigmoid	2.87125e-05	0.00347341	-4.18344	smultixcan	4.51538e-06	0.000604564	-4.25855	NA	NA	NA	1	1	1	0	3	1.24335	4.84759	-0.591634	4.65233	-0.737082	4.33943	NA	NA	0.21374	1.2497e-06	0.554096	3.28209e-06	0.427323	2.96491e-06	NA	NA	0.733027	7.36794e-05	0.934275	0.000384902	0.892102	0.000252769	NA	NA
TMEM184B	9.0768e-07	8.3307e-05	-4.91067	Colon_Transverse	4.51538e-06	0.00080428	-4.58613	Adipose_Subcutaneous	4.51538e-06	0.000699113	4.58613	NA	NA	NA	1	1	1	0	3	1.24335	4.84759	-0.702392	4.89643	0.793781	-4.67324	NA	NA	0.21374	1.2497e-06	0.482435	9.75923e-07	0.427323	2.96491e-06	NA	NA	0.733027	7.36794e-05	0.918278	0.000122849	0.891303	0.000265817	NA	NA
TMEM184B	9.0768e-07	8.3307e-05	-4.91067	Colon_Transverse	4.51538e-06	0.00080428	-4.58613	Adipose_Visceral_Omentum	4.51538e-06	0.000670934	-4.58613	NA	NA	NA	1	1	1	0	3	1.24335	4.84759	-0.702392	4.89643	-0.793781	4.67324	NA	NA	0.21374	1.2497e-06	0.482435	9.75923e-07	0.427323	2.96491e-06	NA	NA	0.733027	7.36794e-05	0.918278	0.000122849	0.888385	0.000260078	NA	NA
TMEM184B	9.0768e-07	8.3307e-05	-4.91067	Colon_Transverse	4.51538e-06	0.00080428	-4.58613	Adrenal_Gland	4.51538e-06	0.000633376	-4.58613	NA	NA	NA	1	1	1	0	3	1.24335	4.84759	-0.702392	4.89643	-0.793781	4.67324	NA	NA	0.21374	1.2497e-06	0.482435	9.75923e-07	0.427323	2.96491e-06	NA	NA	0.733027	7.36794e-05	0.918278	0.000122849	0.892686	0.000263592	NA	NA
TMEM184B	9.0768e-07	8.3307e-05	-4.91067	Colon_Transverse	4.51538e-06	0.00080428	-4.58613	Artery_Aorta	4.51538e-06	0.000641497	-4.58613	NA	NA	NA	1	1	1	0	3	1.24335	4.84759	-0.702392	4.89643	-0.793781	4.67324	NA	NA	0.21374	1.2497e-06	0.482435	9.75923e-07	0.427323	2.96491e-06	NA	NA	0.733027	7.36794e-05	0.918278	0.000122849	0.898418	0.000247558	NA	NA
TMEM184B	9.0768e-07	8.3307e-05	-4.91067	Colon_Transverse	4.51538e-06	0.00080428	-4.58613	Artery_Coronary	4.51538e-06	0.00065605	-4.58613	NA	NA	NA	1	1	1	0	3	1.24335	4.84759	-0.702392	4.89643	-0.793781	4.67324	NA	NA	0.21374	1.2497e-06	0.482435	9.75923e-07	0.427323	2.96491e-06	NA	NA	0.733027	7.36794e-05	0.918278	0.000122849	0.893084	0.000276861	NA	NA
TMEM184B	9.0768e-07	8.3307e-05	-4.91067	Colon_Transverse	4.51538e-06	0.00080428	-4.58613	Artery_Tibial	4.51538e-06	0.000620139	-4.58613	NA	NA	NA	1	1	1	0	3	1.24335	4.84759	-0.702392	4.89643	-0.793781	4.67324	NA	NA	0.21374	1.2497e-06	0.482435	9.75923e-07	0.427323	2.96491e-06	NA	NA	0.733027	7.36794e-05	0.918278	0.000122849	0.895409	0.000253724	NA	NA
TMEM184B	9.0768e-07	8.3307e-05	-4.91067	Colon_Transverse	4.51538e-06	0.00080428	-4.58613	Brain_Caudate_basal_ganglia	4.51538e-06	0.000739763	-4.58613	NA	NA	NA	1	1	1	0	3	1.24335	4.84759	-0.702392	4.89643	-0.793781	4.67324	NA	NA	0.21374	1.2497e-06	0.482435	9.75923e-07	0.427323	2.96491e-06	NA	NA	0.733027	7.36794e-05	0.918278	0.000122849	0.892987	0.000283256	NA	NA
TMEM184B	9.0768e-07	8.3307e-05	-4.91067	Colon_Transverse	4.51538e-06	0.00080428	-4.58613	Brain_Cerebellar_Hemisphere	4.51538e-06	0.00064268	-4.58613	NA	NA	NA	1	1	1	0	3	1.24335	4.84759	-0.702392	4.89643	-0.793781	4.67324	NA	NA	0.21374	1.2497e-06	0.482435	9.75923e-07	0.427323	2.96491e-06	NA	NA	0.733027	7.36794e-05	0.918278	0.000122849	0.890506	0.000248091	NA	NA
TMEM184B	9.0768e-07	8.3307e-05	-4.91067	Colon_Transverse	4.51538e-06	0.00080428	-4.58613	Brain_Cerebellum	4.51538e-06	0.000645614	-4.58613	NA	NA	NA	1	1	1	0	3	1.24335	4.84759	-0.702392	4.89643	-0.793781	4.67324	NA	NA	0.21374	1.2497e-06	0.482435	9.75923e-07	0.427323	2.96491e-06	NA	NA	0.733027	7.36794e-05	0.918278	0.000122849	0.895378	0.000257108	NA	NA
TMEM184B	9.0768e-07	8.3307e-05	-4.91067	Colon_Transverse	4.51538e-06	0.00080428	-4.58613	Brain_Putamen_basal_ganglia	4.51538e-06	0.000854398	4.58613	NA	NA	NA	1	1	1	0	3	1.24335	4.84759	-0.702392	4.89643	0.793781	-4.67324	NA	NA	0.21374	1.2497e-06	0.482435	9.75923e-07	0.427323	2.96491e-06	NA	NA	0.733027	7.36794e-05	0.918278	0.000122849	0.892675	0.000295693	NA	NA
TMEM184B	9.0768e-07	8.3307e-05	-4.91067	Colon_Transverse	4.51538e-06	0.00080428	-4.58613	Brain_Spinal_cord_cervical_c-1	4.51538e-06	0.000721125	4.58613	NA	NA	NA	1	1	1	0	3	1.24335	4.84759	-0.702392	4.89643	0.793781	-4.67324	NA	NA	0.21374	1.2497e-06	0.482435	9.75923e-07	0.427323	2.96491e-06	NA	NA	0.733027	7.36794e-05	0.918278	0.000122849	0.899707	0.000310179	NA	NA
TMEM184B	9.0768e-07	8.3307e-05	-4.91067	Colon_Transverse	4.51538e-06	0.00080428	-4.58613	Cells_Cultured_fibroblasts	4.51538e-06	0.000648741	4.58613	NA	NA	NA	1	1	1	0	3	1.24335	4.84759	-0.702392	4.89643	0.793781	-4.67324	NA	NA	0.21374	1.2497e-06	0.482435	9.75923e-07	0.427323	2.96491e-06	NA	NA	0.733027	7.36794e-05	0.918278	0.000122849	0.891791	0.000259167	NA	NA
TMEM184B	9.0768e-07	8.3307e-05	-4.91067	Colon_Transverse	4.51538e-06	0.00080428	-4.58613	Cells_EBV-transformed_lymphocytes	4.51538e-06	0.000488569	4.58613	NA	NA	NA	1	1	1	0	3	1.24335	4.84759	-0.702392	4.89643	0.793781	-4.67324	NA	NA	0.21374	1.2497e-06	0.482435	9.75923e-07	0.427323	2.96491e-06	NA	NA	0.733027	7.36794e-05	0.918278	0.000122849	0.889673	0.000224677	NA	NA
TMEM184B	9.0768e-07	8.3307e-05	-4.91067	Colon_Transverse	4.51538e-06	0.00080428	-4.58613	Colon_Sigmoid	4.51538e-06	0.000639578	-4.58613	NA	NA	NA	1	1	1	0	3	1.24335	4.84759	-0.702392	4.89643	-0.793781	4.67324	NA	NA	0.21374	1.2497e-06	0.482435	9.75923e-07	0.427323	2.96491e-06	NA	NA	0.733027	7.36794e-05	0.918278	0.000122849	0.900583	0.000255255	NA	NA
TMEM184B	9.0768e-07	8.3307e-05	-4.91067	Colon_Transverse	4.51538e-06	0.00080428	-4.58613	Colon_Transverse	4.51538e-06	0.000638397	4.58613	NA	NA	NA	1	1	1	0	3	1.24335	4.84759	-0.702392	4.89643	0.793781	-4.67324	NA	NA	0.21374	1.2497e-06	0.482435	9.75923e-07	0.427323	2.96491e-06	NA	NA	0.733027	7.36794e-05	0.918278	0.000122849	0.903223	0.000278256	NA	NA
TMEM184B	9.0768e-07	8.3307e-05	-4.91067	Colon_Transverse	4.51538e-06	0.00080428	-4.58613	Esophagus_Gastroesophageal_Junction	4.51538e-06	0.000674828	-4.58613	NA	NA	NA	1	1	1	0	3	1.24335	4.84759	-0.702392	4.89643	-0.793781	4.67324	NA	NA	0.21374	1.2497e-06	0.482435	9.75923e-07	0.427323	2.96491e-06	NA	NA	0.733027	7.36794e-05	0.918278	0.000122849	0.893593	0.000254864	NA	NA
TMEM184B	9.0768e-07	8.3307e-05	-4.91067	Colon_Transverse	4.51538e-06	0.00080428	-4.58613	Esophagus_Mucosa	4.51538e-06	0.000675737	-4.58613	NA	NA	NA	1	1	1	0	3	1.24335	4.84759	-0.702392	4.89643	-0.793781	4.67324	NA	NA	0.21374	1.2497e-06	0.482435	9.75923e-07	0.427323	2.96491e-06	NA	NA	0.733027	7.36794e-05	0.918278	0.000122849	0.894824	0.000252302	NA	NA
TMEM184B	9.0768e-07	8.3307e-05	-4.91067	Colon_Transverse	4.51538e-06	0.00080428	-4.58613	Esophagus_Muscularis	4.51538e-06	0.00062315	-4.58613	NA	NA	NA	1	1	1	0	3	1.24335	4.84759	-0.702392	4.89643	-0.793781	4.67324	NA	NA	0.21374	1.2497e-06	0.482435	9.75923e-07	0.427323	2.96491e-06	NA	NA	0.733027	7.36794e-05	0.918278	0.000122849	0.896557	0.000250425	NA	NA
TMEM184B	9.0768e-07	8.3307e-05	-4.91067	Colon_Transverse	4.51538e-06	0.00080428	-4.58613	Heart_Atrial_Appendage	4.51538e-06	0.000700544	-4.58613	NA	NA	NA	1	1	1	0	3	1.24335	4.84759	-0.702392	4.89643	-0.793781	4.67324	NA	NA	0.21374	1.2497e-06	0.482435	9.75923e-07	0.427323	2.96491e-06	NA	NA	0.733027	7.36794e-05	0.918278	0.000122849	0.898137	0.00027494	NA	NA
TMEM184B	9.0768e-07	8.3307e-05	-4.91067	Colon_Transverse	4.51538e-06	0.00080428	-4.58613	Kidney_Cortex	4.51538e-06	0.000714434	4.58613	NA	NA	NA	1	1	1	0	3	1.24335	4.84759	-0.702392	4.89643	0.793781	-4.67324	NA	NA	0.21374	1.2497e-06	0.482435	9.75923e-07	0.427323	2.96491e-06	NA	NA	0.733027	7.36794e-05	0.918278	0.000122849	0.900357	0.000317468	NA	NA
TMEM184B	9.0768e-07	8.3307e-05	-4.91067	Colon_Transverse	4.51538e-06	0.00080428	-4.58613	Liver	4.51538e-06	0.000709109	4.58613	NA	NA	NA	1	1	1	0	3	1.24335	4.84759	-0.702392	4.89643	0.793781	-4.67324	NA	NA	0.21374	1.2497e-06	0.482435	9.75923e-07	0.427323	2.96491e-06	NA	NA	0.733027	7.36794e-05	0.918278	0.000122849	0.898572	0.000290828	NA	NA
TMEM184B	9.0768e-07	8.3307e-05	-4.91067	Colon_Transverse	4.51538e-06	0.00080428	-4.58613	Lung	4.51538e-06	0.000588082	-4.58613	NA	NA	NA	1	1	1	0	3	1.24335	4.84759	-0.702392	4.89643	-0.793781	4.67324	NA	NA	0.21374	1.2497e-06	0.482435	9.75923e-07	0.427323	2.96491e-06	NA	NA	0.733027	7.36794e-05	0.918278	0.000122849	0.888137	0.000261372	NA	NA
TMEM184B	9.0768e-07	8.3307e-05	-4.91067	Colon_Transverse	4.51538e-06	0.00080428	-4.58613	Minor_Salivary_Gland	4.51538e-06	0.000578279	-4.58613	NA	NA	NA	1	1	1	0	3	1.24335	4.84759	-0.702392	4.89643	-0.793781	4.67324	NA	NA	0.21374	1.2497e-06	0.482435	9.75923e-07	0.427323	2.96491e-06	NA	NA	0.733027	7.36794e-05	0.918278	0.000122849	0.892522	0.000256591	NA	NA
TMEM184B	9.0768e-07	8.3307e-05	-4.91067	Colon_Transverse	4.51538e-06	0.00080428	-4.58613	Muscle_Skeletal	4.51538e-06	0.000616897	-4.58613	NA	NA	NA	1	1	1	0	3	1.24335	4.84759	-0.702392	4.89643	-0.793781	4.67324	NA	NA	0.21374	1.2497e-06	0.482435	9.75923e-07	0.427323	2.96491e-06	NA	NA	0.733027	7.36794e-05	0.918278	0.000122849	0.897723	0.00026284	NA	NA
TMEM184B	9.0768e-07	8.3307e-05	-4.91067	Colon_Transverse	4.51538e-06	0.00080428	-4.58613	Nerve_Tibial	4.51538e-06	0.000654857	-4.58613	NA	NA	NA	1	1	1	0	3	1.24335	4.84759	-0.702392	4.89643	-0.793781	4.67324	NA	NA	0.21374	1.2497e-06	0.482435	9.75923e-07	0.427323	2.96491e-06	NA	NA	0.733027	7.36794e-05	0.918278	0.000122849	0.897369	0.000268649	NA	NA
TMEM184B	9.0768e-07	8.3307e-05	-4.91067	Colon_Transverse	4.51538e-06	0.00080428	-4.58613	Ovary	4.51538e-06	0.00070601	-4.58613	NA	NA	NA	1	1	1	0	3	1.24335	4.84759	-0.702392	4.89643	-0.793781	4.67324	NA	NA	0.21374	1.2497e-06	0.482435	9.75923e-07	0.427323	2.96491e-06	NA	NA	0.733027	7.36794e-05	0.918278	0.000122849	0.898688	0.000265614	NA	NA
TMEM184B	9.0768e-07	8.3307e-05	-4.91067	Colon_Transverse	4.51538e-06	0.00080428	-4.58613	Pancreas	4.51538e-06	0.000750483	4.58613	NA	NA	NA	1	1	1	0	3	1.24335	4.84759	-0.702392	4.89643	0.793781	-4.67324	NA	NA	0.21374	1.2497e-06	0.482435	9.75923e-07	0.427323	2.96491e-06	NA	NA	0.733027	7.36794e-05	0.918278	0.000122849	0.891873	0.000282619	NA	NA
TMEM184B	9.0768e-07	8.3307e-05	-4.91067	Colon_Transverse	4.51538e-06	0.00080428	-4.58613	Pituitary	4.51538e-06	0.000693952	-4.58613	NA	NA	NA	1	1	1	0	3	1.24335	4.84759	-0.702392	4.89643	-0.793781	4.67324	NA	NA	0.21374	1.2497e-06	0.482435	9.75923e-07	0.427323	2.96491e-06	NA	NA	0.733027	7.36794e-05	0.918278	0.000122849	0.902783	0.000270437	NA	NA
TMEM184B	9.0768e-07	8.3307e-05	-4.91067	Colon_Transverse	4.51538e-06	0.00080428	-4.58613	Prostate	4.51538e-06	0.000646829	-4.58613	NA	NA	NA	1	1	1	0	3	1.24335	4.84759	-0.702392	4.89643	-0.793781	4.67324	NA	NA	0.21374	1.2497e-06	0.482435	9.75923e-07	0.427323	2.96491e-06	NA	NA	0.733027	7.36794e-05	0.918278	0.000122849	0.894582	0.000270195	NA	NA
TMEM184B	9.0768e-07	8.3307e-05	-4.91067	Colon_Transverse	4.51538e-06	0.00080428	-4.58613	Skin_Not_Sun_Exposed_Suprapubic	4.51538e-06	0.00073208	4.58613	NA	NA	NA	1	1	1	0	3	1.24335	4.84759	-0.702392	4.89643	0.793781	-4.67324	NA	NA	0.21374	1.2497e-06	0.482435	9.75923e-07	0.427323	2.96491e-06	NA	NA	0.733027	7.36794e-05	0.918278	0.000122849	0.893307	0.000262941	NA	NA
TMEM184B	9.0768e-07	8.3307e-05	-4.91067	Colon_Transverse	4.51538e-06	0.00080428	-4.58613	Skin_Sun_Exposed_Lower_leg	4.51538e-06	0.000627664	-4.58613	NA	NA	NA	1	1	1	0	3	1.24335	4.84759	-0.702392	4.89643	-0.793781	4.67324	NA	NA	0.21374	1.2497e-06	0.482435	9.75923e-07	0.427323	2.96491e-06	NA	NA	0.733027	7.36794e-05	0.918278	0.000122849	0.900757	0.000256503	NA	NA
TMEM184B	9.0768e-07	8.3307e-05	-4.91067	Colon_Transverse	4.51538e-06	0.00080428	-4.58613	Small_Intestine_Terminal_Ileum	4.51538e-06	0.00063945	-4.58613	NA	NA	NA	1	1	1	0	3	1.24335	4.84759	-0.702392	4.89643	-0.793781	4.67324	NA	NA	0.21374	1.2497e-06	0.482435	9.75923e-07	0.427323	2.96491e-06	NA	NA	0.733027	7.36794e-05	0.918278	0.000122849	0.891362	0.000256981	NA	NA
TMEM184B	9.0768e-07	8.3307e-05	-4.91067	Colon_Transverse	4.51538e-06	0.00080428	-4.58613	Spleen	4.51538e-06	0.000649035	-4.58613	NA	NA	NA	1	1	1	0	3	1.24335	4.84759	-0.702392	4.89643	-0.793781	4.67324	NA	NA	0.21374	1.2497e-06	0.482435	9.75923e-07	0.427323	2.96491e-06	NA	NA	0.733027	7.36794e-05	0.918278	0.000122849	0.893622	0.000245905	NA	NA
TMEM184B	9.0768e-07	8.3307e-05	-4.91067	Colon_Transverse	4.51538e-06	0.00080428	-4.58613	Stomach	4.51538e-06	0.00071697	-4.58613	NA	NA	NA	1	1	1	0	3	1.24335	4.84759	-0.702392	4.89643	-0.793781	4.67324	NA	NA	0.21374	1.2497e-06	0.482435	9.75923e-07	0.427323	2.96491e-06	NA	NA	0.733027	7.36794e-05	0.918278	0.000122849	0.896025	0.000276995	NA	NA
TMEM184B	9.0768e-07	8.3307e-05	-4.91067	Colon_Transverse	4.51538e-06	0.00080428	-4.58613	Testis	4.51538e-06	0.000751547	-4.58613	NA	NA	NA	1	1	1	0	3	1.24335	4.84759	-0.702392	4.89643	-0.793781	4.67324	NA	NA	0.21374	1.2497e-06	0.482435	9.75923e-07	0.427323	2.96491e-06	NA	NA	0.733027	7.36794e-05	0.918278	0.000122849	0.905388	0.000304065	NA	NA
TMEM184B	9.0768e-07	8.3307e-05	-4.91067	Colon_Transverse	4.51538e-06	0.00080428	-4.58613	Thyroid	4.51538e-06	0.000632894	-4.58613	NA	NA	NA	1	1	1	0	3	1.24335	4.84759	-0.702392	4.89643	-0.793781	4.67324	NA	NA	0.21374	1.2497e-06	0.482435	9.75923e-07	0.427323	2.96491e-06	NA	NA	0.733027	7.36794e-05	0.918278	0.000122849	0.894037	0.000254398	NA	NA
TMEM184B	9.0768e-07	8.3307e-05	-4.91067	Colon_Transverse	4.51538e-06	0.00080428	-4.58613	Uterus	4.51538e-06	0.00070938	-4.58613	NA	NA	NA	1	1	1	0	3	1.24335	4.84759	-0.702392	4.89643	-0.793781	4.67324	NA	NA	0.21374	1.2497e-06	0.482435	9.75923e-07	0.427323	2.96491e-06	NA	NA	0.733027	7.36794e-05	0.918278	0.000122849	0.894836	0.000270056	NA	NA
TMEM184B	9.0768e-07	8.3307e-05	-4.91067	Colon_Transverse	4.51538e-06	0.00080428	-4.58613	smultixcan	4.51538e-06	0.000604564	-4.25855	NA	NA	NA	1	1	1	0	3	1.24335	4.84759	-0.702392	4.89643	-0.737082	4.33943	NA	NA	0.21374	1.2497e-06	0.482435	9.75923e-07	0.427323	2.96491e-06	NA	NA	0.733027	7.36794e-05	0.918278	0.000122849	0.892102	0.000252769	NA	NA
TMEM184B	9.0768e-07	8.3307e-05	-4.91067	Esophagus_Gastroesophageal_Junction	2.87125e-05	0.00268847	-4.18344	Adipose_Subcutaneous	4.51538e-06	0.000699113	4.58613	NA	NA	NA	1	1	1	0	3	1.24335	4.84759	-0.619558	4.4185	0.793781	-4.67324	NA	NA	0.21374	1.2497e-06	0.535549	9.93904e-06	0.427323	2.96491e-06	NA	NA	0.733027	7.36794e-05	0.940118	0.000805127	0.891303	0.000265817	NA	NA
TMEM184B	9.0768e-07	8.3307e-05	-4.91067	Esophagus_Gastroesophageal_Junction	2.87125e-05	0.00268847	-4.18344	Adipose_Visceral_Omentum	4.51538e-06	0.000670934	-4.58613	NA	NA	NA	1	1	1	0	3	1.24335	4.84759	-0.619558	4.4185	-0.793781	4.67324	NA	NA	0.21374	1.2497e-06	0.535549	9.93904e-06	0.427323	2.96491e-06	NA	NA	0.733027	7.36794e-05	0.940118	0.000805127	0.888385	0.000260078	NA	NA
TMEM184B	9.0768e-07	8.3307e-05	-4.91067	Esophagus_Gastroesophageal_Junction	2.87125e-05	0.00268847	-4.18344	Adrenal_Gland	4.51538e-06	0.000633376	-4.58613	NA	NA	NA	1	1	1	0	3	1.24335	4.84759	-0.619558	4.4185	-0.793781	4.67324	NA	NA	0.21374	1.2497e-06	0.535549	9.93904e-06	0.427323	2.96491e-06	NA	NA	0.733027	7.36794e-05	0.940118	0.000805127	0.892686	0.000263592	NA	NA
TMEM184B	9.0768e-07	8.3307e-05	-4.91067	Esophagus_Gastroesophageal_Junction	2.87125e-05	0.00268847	-4.18344	Artery_Aorta	4.51538e-06	0.000641497	-4.58613	NA	NA	NA	1	1	1	0	3	1.24335	4.84759	-0.619558	4.4185	-0.793781	4.67324	NA	NA	0.21374	1.2497e-06	0.535549	9.93904e-06	0.427323	2.96491e-06	NA	NA	0.733027	7.36794e-05	0.940118	0.000805127	0.898418	0.000247558	NA	NA
TMEM184B	9.0768e-07	8.3307e-05	-4.91067	Esophagus_Gastroesophageal_Junction	2.87125e-05	0.00268847	-4.18344	Artery_Coronary	4.51538e-06	0.00065605	-4.58613	NA	NA	NA	1	1	1	0	3	1.24335	4.84759	-0.619558	4.4185	-0.793781	4.67324	NA	NA	0.21374	1.2497e-06	0.535549	9.93904e-06	0.427323	2.96491e-06	NA	NA	0.733027	7.36794e-05	0.940118	0.000805127	0.893084	0.000276861	NA	NA
TMEM184B	9.0768e-07	8.3307e-05	-4.91067	Esophagus_Gastroesophageal_Junction	2.87125e-05	0.00268847	-4.18344	Artery_Tibial	4.51538e-06	0.000620139	-4.58613	NA	NA	NA	1	1	1	0	3	1.24335	4.84759	-0.619558	4.4185	-0.793781	4.67324	NA	NA	0.21374	1.2497e-06	0.535549	9.93904e-06	0.427323	2.96491e-06	NA	NA	0.733027	7.36794e-05	0.940118	0.000805127	0.895409	0.000253724	NA	NA
TMEM184B	9.0768e-07	8.3307e-05	-4.91067	Esophagus_Gastroesophageal_Junction	2.87125e-05	0.00268847	-4.18344	Brain_Caudate_basal_ganglia	4.51538e-06	0.000739763	-4.58613	NA	NA	NA	1	1	1	0	3	1.24335	4.84759	-0.619558	4.4185	-0.793781	4.67324	NA	NA	0.21374	1.2497e-06	0.535549	9.93904e-06	0.427323	2.96491e-06	NA	NA	0.733027	7.36794e-05	0.940118	0.000805127	0.892987	0.000283256	NA	NA
TMEM184B	9.0768e-07	8.3307e-05	-4.91067	Esophagus_Gastroesophageal_Junction	2.87125e-05	0.00268847	-4.18344	Brain_Cerebellar_Hemisphere	4.51538e-06	0.00064268	-4.58613	NA	NA	NA	1	1	1	0	3	1.24335	4.84759	-0.619558	4.4185	-0.793781	4.67324	NA	NA	0.21374	1.2497e-06	0.535549	9.93904e-06	0.427323	2.96491e-06	NA	NA	0.733027	7.36794e-05	0.940118	0.000805127	0.890506	0.000248091	NA	NA
TMEM184B	9.0768e-07	8.3307e-05	-4.91067	Esophagus_Gastroesophageal_Junction	2.87125e-05	0.00268847	-4.18344	Brain_Cerebellum	4.51538e-06	0.000645614	-4.58613	NA	NA	NA	1	1	1	0	3	1.24335	4.84759	-0.619558	4.4185	-0.793781	4.67324	NA	NA	0.21374	1.2497e-06	0.535549	9.93904e-06	0.427323	2.96491e-06	NA	NA	0.733027	7.36794e-05	0.940118	0.000805127	0.895378	0.000257108	NA	NA
TMEM184B	9.0768e-07	8.3307e-05	-4.91067	Esophagus_Gastroesophageal_Junction	2.87125e-05	0.00268847	-4.18344	Brain_Putamen_basal_ganglia	4.51538e-06	0.000854398	4.58613	NA	NA	NA	1	1	1	0	3	1.24335	4.84759	-0.619558	4.4185	0.793781	-4.67324	NA	NA	0.21374	1.2497e-06	0.535549	9.93904e-06	0.427323	2.96491e-06	NA	NA	0.733027	7.36794e-05	0.940118	0.000805127	0.892675	0.000295693	NA	NA
TMEM184B	9.0768e-07	8.3307e-05	-4.91067	Esophagus_Gastroesophageal_Junction	2.87125e-05	0.00268847	-4.18344	Brain_Spinal_cord_cervical_c-1	4.51538e-06	0.000721125	4.58613	NA	NA	NA	1	1	1	0	3	1.24335	4.84759	-0.619558	4.4185	0.793781	-4.67324	NA	NA	0.21374	1.2497e-06	0.535549	9.93904e-06	0.427323	2.96491e-06	NA	NA	0.733027	7.36794e-05	0.940118	0.000805127	0.899707	0.000310179	NA	NA
TMEM184B	9.0768e-07	8.3307e-05	-4.91067	Esophagus_Gastroesophageal_Junction	2.87125e-05	0.00268847	-4.18344	Cells_Cultured_fibroblasts	4.51538e-06	0.000648741	4.58613	NA	NA	NA	1	1	1	0	3	1.24335	4.84759	-0.619558	4.4185	0.793781	-4.67324	NA	NA	0.21374	1.2497e-06	0.535549	9.93904e-06	0.427323	2.96491e-06	NA	NA	0.733027	7.36794e-05	0.940118	0.000805127	0.891791	0.000259167	NA	NA
TMEM184B	9.0768e-07	8.3307e-05	-4.91067	Esophagus_Gastroesophageal_Junction	2.87125e-05	0.00268847	-4.18344	Cells_EBV-transformed_lymphocytes	4.51538e-06	0.000488569	4.58613	NA	NA	NA	1	1	1	0	3	1.24335	4.84759	-0.619558	4.4185	0.793781	-4.67324	NA	NA	0.21374	1.2497e-06	0.535549	9.93904e-06	0.427323	2.96491e-06	NA	NA	0.733027	7.36794e-05	0.940118	0.000805127	0.889673	0.000224677	NA	NA
TMEM184B	9.0768e-07	8.3307e-05	-4.91067	Esophagus_Gastroesophageal_Junction	2.87125e-05	0.00268847	-4.18344	Colon_Sigmoid	4.51538e-06	0.000639578	-4.58613	NA	NA	NA	1	1	1	0	3	1.24335	4.84759	-0.619558	4.4185	-0.793781	4.67324	NA	NA	0.21374	1.2497e-06	0.535549	9.93904e-06	0.427323	2.96491e-06	NA	NA	0.733027	7.36794e-05	0.940118	0.000805127	0.900583	0.000255255	NA	NA
TMEM184B	9.0768e-07	8.3307e-05	-4.91067	Esophagus_Gastroesophageal_Junction	2.87125e-05	0.00268847	-4.18344	Colon_Transverse	4.51538e-06	0.000638397	4.58613	NA	NA	NA	1	1	1	0	3	1.24335	4.84759	-0.619558	4.4185	0.793781	-4.67324	NA	NA	0.21374	1.2497e-06	0.535549	9.93904e-06	0.427323	2.96491e-06	NA	NA	0.733027	7.36794e-05	0.940118	0.000805127	0.903223	0.000278256	NA	NA
TMEM184B	9.0768e-07	8.3307e-05	-4.91067	Esophagus_Gastroesophageal_Junction	2.87125e-05	0.00268847	-4.18344	Esophagus_Gastroesophageal_Junction	4.51538e-06	0.000674828	-4.58613	NA	NA	NA	1	1	1	0	3	1.24335	4.84759	-0.619558	4.4185	-0.793781	4.67324	NA	NA	0.21374	1.2497e-06	0.535549	9.93904e-06	0.427323	2.96491e-06	NA	NA	0.733027	7.36794e-05	0.940118	0.000805127	0.893593	0.000254864	NA	NA
TMEM184B	9.0768e-07	8.3307e-05	-4.91067	Esophagus_Gastroesophageal_Junction	2.87125e-05	0.00268847	-4.18344	Esophagus_Mucosa	4.51538e-06	0.000675737	-4.58613	NA	NA	NA	1	1	1	0	3	1.24335	4.84759	-0.619558	4.4185	-0.793781	4.67324	NA	NA	0.21374	1.2497e-06	0.535549	9.93904e-06	0.427323	2.96491e-06	NA	NA	0.733027	7.36794e-05	0.940118	0.000805127	0.894824	0.000252302	NA	NA
TMEM184B	9.0768e-07	8.3307e-05	-4.91067	Esophagus_Gastroesophageal_Junction	2.87125e-05	0.00268847	-4.18344	Esophagus_Muscularis	4.51538e-06	0.00062315	-4.58613	NA	NA	NA	1	1	1	0	3	1.24335	4.84759	-0.619558	4.4185	-0.793781	4.67324	NA	NA	0.21374	1.2497e-06	0.535549	9.93904e-06	0.427323	2.96491e-06	NA	NA	0.733027	7.36794e-05	0.940118	0.000805127	0.896557	0.000250425	NA	NA
TMEM184B	9.0768e-07	8.3307e-05	-4.91067	Esophagus_Gastroesophageal_Junction	2.87125e-05	0.00268847	-4.18344	Heart_Atrial_Appendage	4.51538e-06	0.000700544	-4.58613	NA	NA	NA	1	1	1	0	3	1.24335	4.84759	-0.619558	4.4185	-0.793781	4.67324	NA	NA	0.21374	1.2497e-06	0.535549	9.93904e-06	0.427323	2.96491e-06	NA	NA	0.733027	7.36794e-05	0.940118	0.000805127	0.898137	0.00027494	NA	NA
TMEM184B	9.0768e-07	8.3307e-05	-4.91067	Esophagus_Gastroesophageal_Junction	2.87125e-05	0.00268847	-4.18344	Kidney_Cortex	4.51538e-06	0.000714434	4.58613	NA	NA	NA	1	1	1	0	3	1.24335	4.84759	-0.619558	4.4185	0.793781	-4.67324	NA	NA	0.21374	1.2497e-06	0.535549	9.93904e-06	0.427323	2.96491e-06	NA	NA	0.733027	7.36794e-05	0.940118	0.000805127	0.900357	0.000317468	NA	NA
TMEM184B	9.0768e-07	8.3307e-05	-4.91067	Esophagus_Gastroesophageal_Junction	2.87125e-05	0.00268847	-4.18344	Liver	4.51538e-06	0.000709109	4.58613	NA	NA	NA	1	1	1	0	3	1.24335	4.84759	-0.619558	4.4185	0.793781	-4.67324	NA	NA	0.21374	1.2497e-06	0.535549	9.93904e-06	0.427323	2.96491e-06	NA	NA	0.733027	7.36794e-05	0.940118	0.000805127	0.898572	0.000290828	NA	NA
TMEM184B	9.0768e-07	8.3307e-05	-4.91067	Esophagus_Gastroesophageal_Junction	2.87125e-05	0.00268847	-4.18344	Lung	4.51538e-06	0.000588082	-4.58613	NA	NA	NA	1	1	1	0	3	1.24335	4.84759	-0.619558	4.4185	-0.793781	4.67324	NA	NA	0.21374	1.2497e-06	0.535549	9.93904e-06	0.427323	2.96491e-06	NA	NA	0.733027	7.36794e-05	0.940118	0.000805127	0.888137	0.000261372	NA	NA
TMEM184B	9.0768e-07	8.3307e-05	-4.91067	Esophagus_Gastroesophageal_Junction	2.87125e-05	0.00268847	-4.18344	Minor_Salivary_Gland	4.51538e-06	0.000578279	-4.58613	NA	NA	NA	1	1	1	0	3	1.24335	4.84759	-0.619558	4.4185	-0.793781	4.67324	NA	NA	0.21374	1.2497e-06	0.535549	9.93904e-06	0.427323	2.96491e-06	NA	NA	0.733027	7.36794e-05	0.940118	0.000805127	0.892522	0.000256591	NA	NA
TMEM184B	9.0768e-07	8.3307e-05	-4.91067	Esophagus_Gastroesophageal_Junction	2.87125e-05	0.00268847	-4.18344	Muscle_Skeletal	4.51538e-06	0.000616897	-4.58613	NA	NA	NA	1	1	1	0	3	1.24335	4.84759	-0.619558	4.4185	-0.793781	4.67324	NA	NA	0.21374	1.2497e-06	0.535549	9.93904e-06	0.427323	2.96491e-06	NA	NA	0.733027	7.36794e-05	0.940118	0.000805127	0.897723	0.00026284	NA	NA
TMEM184B	9.0768e-07	8.3307e-05	-4.91067	Esophagus_Gastroesophageal_Junction	2.87125e-05	0.00268847	-4.18344	Nerve_Tibial	4.51538e-06	0.000654857	-4.58613	NA	NA	NA	1	1	1	0	3	1.24335	4.84759	-0.619558	4.4185	-0.793781	4.67324	NA	NA	0.21374	1.2497e-06	0.535549	9.93904e-06	0.427323	2.96491e-06	NA	NA	0.733027	7.36794e-05	0.940118	0.000805127	0.897369	0.000268649	NA	NA
TMEM184B	9.0768e-07	8.3307e-05	-4.91067	Esophagus_Gastroesophageal_Junction	2.87125e-05	0.00268847	-4.18344	Ovary	4.51538e-06	0.00070601	-4.58613	NA	NA	NA	1	1	1	0	3	1.24335	4.84759	-0.619558	4.4185	-0.793781	4.67324	NA	NA	0.21374	1.2497e-06	0.535549	9.93904e-06	0.427323	2.96491e-06	NA	NA	0.733027	7.36794e-05	0.940118	0.000805127	0.898688	0.000265614	NA	NA
TMEM184B	9.0768e-07	8.3307e-05	-4.91067	Esophagus_Gastroesophageal_Junction	2.87125e-05	0.00268847	-4.18344	Pancreas	4.51538e-06	0.000750483	4.58613	NA	NA	NA	1	1	1	0	3	1.24335	4.84759	-0.619558	4.4185	0.793781	-4.67324	NA	NA	0.21374	1.2497e-06	0.535549	9.93904e-06	0.427323	2.96491e-06	NA	NA	0.733027	7.36794e-05	0.940118	0.000805127	0.891873	0.000282619	NA	NA
TMEM184B	9.0768e-07	8.3307e-05	-4.91067	Esophagus_Gastroesophageal_Junction	2.87125e-05	0.00268847	-4.18344	Pituitary	4.51538e-06	0.000693952	-4.58613	NA	NA	NA	1	1	1	0	3	1.24335	4.84759	-0.619558	4.4185	-0.793781	4.67324	NA	NA	0.21374	1.2497e-06	0.535549	9.93904e-06	0.427323	2.96491e-06	NA	NA	0.733027	7.36794e-05	0.940118	0.000805127	0.902783	0.000270437	NA	NA
TMEM184B	9.0768e-07	8.3307e-05	-4.91067	Esophagus_Gastroesophageal_Junction	2.87125e-05	0.00268847	-4.18344	Prostate	4.51538e-06	0.000646829	-4.58613	NA	NA	NA	1	1	1	0	3	1.24335	4.84759	-0.619558	4.4185	-0.793781	4.67324	NA	NA	0.21374	1.2497e-06	0.535549	9.93904e-06	0.427323	2.96491e-06	NA	NA	0.733027	7.36794e-05	0.940118	0.000805127	0.894582	0.000270195	NA	NA
TMEM184B	9.0768e-07	8.3307e-05	-4.91067	Esophagus_Gastroesophageal_Junction	2.87125e-05	0.00268847	-4.18344	Skin_Not_Sun_Exposed_Suprapubic	4.51538e-06	0.00073208	4.58613	NA	NA	NA	1	1	1	0	3	1.24335	4.84759	-0.619558	4.4185	0.793781	-4.67324	NA	NA	0.21374	1.2497e-06	0.535549	9.93904e-06	0.427323	2.96491e-06	NA	NA	0.733027	7.36794e-05	0.940118	0.000805127	0.893307	0.000262941	NA	NA
TMEM184B	9.0768e-07	8.3307e-05	-4.91067	Esophagus_Gastroesophageal_Junction	2.87125e-05	0.00268847	-4.18344	Skin_Sun_Exposed_Lower_leg	4.51538e-06	0.000627664	-4.58613	NA	NA	NA	1	1	1	0	3	1.24335	4.84759	-0.619558	4.4185	-0.793781	4.67324	NA	NA	0.21374	1.2497e-06	0.535549	9.93904e-06	0.427323	2.96491e-06	NA	NA	0.733027	7.36794e-05	0.940118	0.000805127	0.900757	0.000256503	NA	NA
TMEM184B	9.0768e-07	8.3307e-05	-4.91067	Esophagus_Gastroesophageal_Junction	2.87125e-05	0.00268847	-4.18344	Small_Intestine_Terminal_Ileum	4.51538e-06	0.00063945	-4.58613	NA	NA	NA	1	1	1	0	3	1.24335	4.84759	-0.619558	4.4185	-0.793781	4.67324	NA	NA	0.21374	1.2497e-06	0.535549	9.93904e-06	0.427323	2.96491e-06	NA	NA	0.733027	7.36794e-05	0.940118	0.000805127	0.891362	0.000256981	NA	NA
TMEM184B	9.0768e-07	8.3307e-05	-4.91067	Esophagus_Gastroesophageal_Junction	2.87125e-05	0.00268847	-4.18344	Spleen	4.51538e-06	0.000649035	-4.58613	NA	NA	NA	1	1	1	0	3	1.24335	4.84759	-0.619558	4.4185	-0.793781	4.67324	NA	NA	0.21374	1.2497e-06	0.535549	9.93904e-06	0.427323	2.96491e-06	NA	NA	0.733027	7.36794e-05	0.940118	0.000805127	0.893622	0.000245905	NA	NA
TMEM184B	9.0768e-07	8.3307e-05	-4.91067	Esophagus_Gastroesophageal_Junction	2.87125e-05	0.00268847	-4.18344	Stomach	4.51538e-06	0.00071697	-4.58613	NA	NA	NA	1	1	1	0	3	1.24335	4.84759	-0.619558	4.4185	-0.793781	4.67324	NA	NA	0.21374	1.2497e-06	0.535549	9.93904e-06	0.427323	2.96491e-06	NA	NA	0.733027	7.36794e-05	0.940118	0.000805127	0.896025	0.000276995	NA	NA
TMEM184B	9.0768e-07	8.3307e-05	-4.91067	Esophagus_Gastroesophageal_Junction	2.87125e-05	0.00268847	-4.18344	Testis	4.51538e-06	0.000751547	-4.58613	NA	NA	NA	1	1	1	0	3	1.24335	4.84759	-0.619558	4.4185	-0.793781	4.67324	NA	NA	0.21374	1.2497e-06	0.535549	9.93904e-06	0.427323	2.96491e-06	NA	NA	0.733027	7.36794e-05	0.940118	0.000805127	0.905388	0.000304065	NA	NA
TMEM184B	9.0768e-07	8.3307e-05	-4.91067	Esophagus_Gastroesophageal_Junction	2.87125e-05	0.00268847	-4.18344	Thyroid	4.51538e-06	0.000632894	-4.58613	NA	NA	NA	1	1	1	0	3	1.24335	4.84759	-0.619558	4.4185	-0.793781	4.67324	NA	NA	0.21374	1.2497e-06	0.535549	9.93904e-06	0.427323	2.96491e-06	NA	NA	0.733027	7.36794e-05	0.940118	0.000805127	0.894037	0.000254398	NA	NA
TMEM184B	9.0768e-07	8.3307e-05	-4.91067	Esophagus_Gastroesophageal_Junction	2.87125e-05	0.00268847	-4.18344	Uterus	4.51538e-06	0.00070938	-4.58613	NA	NA	NA	1	1	1	0	3	1.24335	4.84759	-0.619558	4.4185	-0.793781	4.67324	NA	NA	0.21374	1.2497e-06	0.535549	9.93904e-06	0.427323	2.96491e-06	NA	NA	0.733027	7.36794e-05	0.940118	0.000805127	0.894836	0.000270056	NA	NA
TMEM184B	9.0768e-07	8.3307e-05	-4.91067	Esophagus_Gastroesophageal_Junction	2.87125e-05	0.00268847	-4.18344	smultixcan	4.51538e-06	0.000604564	-4.25855	NA	NA	NA	1	1	1	0	3	1.24335	4.84759	-0.619558	4.4185	-0.737082	4.33943	NA	NA	0.21374	1.2497e-06	0.535549	9.93904e-06	0.427323	2.96491e-06	NA	NA	0.733027	7.36794e-05	0.940118	0.000805127	0.892102	0.000252769	NA	NA
TMEM184B	9.0768e-07	8.3307e-05	-4.91067	Esophagus_Mucosa	9.17504e-06	0.00122799	-4.43575	Adipose_Subcutaneous	4.51538e-06	0.000699113	4.58613	NA	NA	NA	1	1	1	0	3	1.24335	4.84759	-0.898128	4.46747	0.793781	-4.67324	NA	NA	0.21374	1.2497e-06	0.369117	7.91484e-06	0.427323	2.96491e-06	NA	NA	0.733027	7.36794e-05	0.883375	0.000716321	0.891303	0.000265817	NA	NA
TMEM184B	9.0768e-07	8.3307e-05	-4.91067	Esophagus_Mucosa	9.17504e-06	0.00122799	-4.43575	Adipose_Visceral_Omentum	4.51538e-06	0.000670934	-4.58613	NA	NA	NA	1	1	1	0	3	1.24335	4.84759	-0.898128	4.46747	-0.793781	4.67324	NA	NA	0.21374	1.2497e-06	0.369117	7.91484e-06	0.427323	2.96491e-06	NA	NA	0.733027	7.36794e-05	0.883375	0.000716321	0.888385	0.000260078	NA	NA
TMEM184B	9.0768e-07	8.3307e-05	-4.91067	Esophagus_Mucosa	9.17504e-06	0.00122799	-4.43575	Adrenal_Gland	4.51538e-06	0.000633376	-4.58613	NA	NA	NA	1	1	1	0	3	1.24335	4.84759	-0.898128	4.46747	-0.793781	4.67324	NA	NA	0.21374	1.2497e-06	0.369117	7.91484e-06	0.427323	2.96491e-06	NA	NA	0.733027	7.36794e-05	0.883375	0.000716321	0.892686	0.000263592	NA	NA
TMEM184B	9.0768e-07	8.3307e-05	-4.91067	Esophagus_Mucosa	9.17504e-06	0.00122799	-4.43575	Artery_Aorta	4.51538e-06	0.000641497	-4.58613	NA	NA	NA	1	1	1	0	3	1.24335	4.84759	-0.898128	4.46747	-0.793781	4.67324	NA	NA	0.21374	1.2497e-06	0.369117	7.91484e-06	0.427323	2.96491e-06	NA	NA	0.733027	7.36794e-05	0.883375	0.000716321	0.898418	0.000247558	NA	NA
TMEM184B	9.0768e-07	8.3307e-05	-4.91067	Esophagus_Mucosa	9.17504e-06	0.00122799	-4.43575	Artery_Coronary	4.51538e-06	0.00065605	-4.58613	NA	NA	NA	1	1	1	0	3	1.24335	4.84759	-0.898128	4.46747	-0.793781	4.67324	NA	NA	0.21374	1.2497e-06	0.369117	7.91484e-06	0.427323	2.96491e-06	NA	NA	0.733027	7.36794e-05	0.883375	0.000716321	0.893084	0.000276861	NA	NA
TMEM184B	9.0768e-07	8.3307e-05	-4.91067	Esophagus_Mucosa	9.17504e-06	0.00122799	-4.43575	Artery_Tibial	4.51538e-06	0.000620139	-4.58613	NA	NA	NA	1	1	1	0	3	1.24335	4.84759	-0.898128	4.46747	-0.793781	4.67324	NA	NA	0.21374	1.2497e-06	0.369117	7.91484e-06	0.427323	2.96491e-06	NA	NA	0.733027	7.36794e-05	0.883375	0.000716321	0.895409	0.000253724	NA	NA
TMEM184B	9.0768e-07	8.3307e-05	-4.91067	Esophagus_Mucosa	9.17504e-06	0.00122799	-4.43575	Brain_Caudate_basal_ganglia	4.51538e-06	0.000739763	-4.58613	NA	NA	NA	1	1	1	0	3	1.24335	4.84759	-0.898128	4.46747	-0.793781	4.67324	NA	NA	0.21374	1.2497e-06	0.369117	7.91484e-06	0.427323	2.96491e-06	NA	NA	0.733027	7.36794e-05	0.883375	0.000716321	0.892987	0.000283256	NA	NA
TMEM184B	9.0768e-07	8.3307e-05	-4.91067	Esophagus_Mucosa	9.17504e-06	0.00122799	-4.43575	Brain_Cerebellar_Hemisphere	4.51538e-06	0.00064268	-4.58613	NA	NA	NA	1	1	1	0	3	1.24335	4.84759	-0.898128	4.46747	-0.793781	4.67324	NA	NA	0.21374	1.2497e-06	0.369117	7.91484e-06	0.427323	2.96491e-06	NA	NA	0.733027	7.36794e-05	0.883375	0.000716321	0.890506	0.000248091	NA	NA
TMEM184B	9.0768e-07	8.3307e-05	-4.91067	Esophagus_Mucosa	9.17504e-06	0.00122799	-4.43575	Brain_Cerebellum	4.51538e-06	0.000645614	-4.58613	NA	NA	NA	1	1	1	0	3	1.24335	4.84759	-0.898128	4.46747	-0.793781	4.67324	NA	NA	0.21374	1.2497e-06	0.369117	7.91484e-06	0.427323	2.96491e-06	NA	NA	0.733027	7.36794e-05	0.883375	0.000716321	0.895378	0.000257108	NA	NA
TMEM184B	9.0768e-07	8.3307e-05	-4.91067	Esophagus_Mucosa	9.17504e-06	0.00122799	-4.43575	Brain_Putamen_basal_ganglia	4.51538e-06	0.000854398	4.58613	NA	NA	NA	1	1	1	0	3	1.24335	4.84759	-0.898128	4.46747	0.793781	-4.67324	NA	NA	0.21374	1.2497e-06	0.369117	7.91484e-06	0.427323	2.96491e-06	NA	NA	0.733027	7.36794e-05	0.883375	0.000716321	0.892675	0.000295693	NA	NA
TMEM184B	9.0768e-07	8.3307e-05	-4.91067	Esophagus_Mucosa	9.17504e-06	0.00122799	-4.43575	Brain_Spinal_cord_cervical_c-1	4.51538e-06	0.000721125	4.58613	NA	NA	NA	1	1	1	0	3	1.24335	4.84759	-0.898128	4.46747	0.793781	-4.67324	NA	NA	0.21374	1.2497e-06	0.369117	7.91484e-06	0.427323	2.96491e-06	NA	NA	0.733027	7.36794e-05	0.883375	0.000716321	0.899707	0.000310179	NA	NA
TMEM184B	9.0768e-07	8.3307e-05	-4.91067	Esophagus_Mucosa	9.17504e-06	0.00122799	-4.43575	Cells_Cultured_fibroblasts	4.51538e-06	0.000648741	4.58613	NA	NA	NA	1	1	1	0	3	1.24335	4.84759	-0.898128	4.46747	0.793781	-4.67324	NA	NA	0.21374	1.2497e-06	0.369117	7.91484e-06	0.427323	2.96491e-06	NA	NA	0.733027	7.36794e-05	0.883375	0.000716321	0.891791	0.000259167	NA	NA
TMEM184B	9.0768e-07	8.3307e-05	-4.91067	Esophagus_Mucosa	9.17504e-06	0.00122799	-4.43575	Cells_EBV-transformed_lymphocytes	4.51538e-06	0.000488569	4.58613	NA	NA	NA	1	1	1	0	3	1.24335	4.84759	-0.898128	4.46747	0.793781	-4.67324	NA	NA	0.21374	1.2497e-06	0.369117	7.91484e-06	0.427323	2.96491e-06	NA	NA	0.733027	7.36794e-05	0.883375	0.000716321	0.889673	0.000224677	NA	NA
TMEM184B	9.0768e-07	8.3307e-05	-4.91067	Esophagus_Mucosa	9.17504e-06	0.00122799	-4.43575	Colon_Sigmoid	4.51538e-06	0.000639578	-4.58613	NA	NA	NA	1	1	1	0	3	1.24335	4.84759	-0.898128	4.46747	-0.793781	4.67324	NA	NA	0.21374	1.2497e-06	0.369117	7.91484e-06	0.427323	2.96491e-06	NA	NA	0.733027	7.36794e-05	0.883375	0.000716321	0.900583	0.000255255	NA	NA
TMEM184B	9.0768e-07	8.3307e-05	-4.91067	Esophagus_Mucosa	9.17504e-06	0.00122799	-4.43575	Colon_Transverse	4.51538e-06	0.000638397	4.58613	NA	NA	NA	1	1	1	0	3	1.24335	4.84759	-0.898128	4.46747	0.793781	-4.67324	NA	NA	0.21374	1.2497e-06	0.369117	7.91484e-06	0.427323	2.96491e-06	NA	NA	0.733027	7.36794e-05	0.883375	0.000716321	0.903223	0.000278256	NA	NA
TMEM184B	9.0768e-07	8.3307e-05	-4.91067	Esophagus_Mucosa	9.17504e-06	0.00122799	-4.43575	Esophagus_Gastroesophageal_Junction	4.51538e-06	0.000674828	-4.58613	NA	NA	NA	1	1	1	0	3	1.24335	4.84759	-0.898128	4.46747	-0.793781	4.67324	NA	NA	0.21374	1.2497e-06	0.369117	7.91484e-06	0.427323	2.96491e-06	NA	NA	0.733027	7.36794e-05	0.883375	0.000716321	0.893593	0.000254864	NA	NA
TMEM184B	9.0768e-07	8.3307e-05	-4.91067	Esophagus_Mucosa	9.17504e-06	0.00122799	-4.43575	Esophagus_Mucosa	4.51538e-06	0.000675737	-4.58613	NA	NA	NA	1	1	1	0	3	1.24335	4.84759	-0.898128	4.46747	-0.793781	4.67324	NA	NA	0.21374	1.2497e-06	0.369117	7.91484e-06	0.427323	2.96491e-06	NA	NA	0.733027	7.36794e-05	0.883375	0.000716321	0.894824	0.000252302	NA	NA
TMEM184B	9.0768e-07	8.3307e-05	-4.91067	Esophagus_Mucosa	9.17504e-06	0.00122799	-4.43575	Esophagus_Muscularis	4.51538e-06	0.00062315	-4.58613	NA	NA	NA	1	1	1	0	3	1.24335	4.84759	-0.898128	4.46747	-0.793781	4.67324	NA	NA	0.21374	1.2497e-06	0.369117	7.91484e-06	0.427323	2.96491e-06	NA	NA	0.733027	7.36794e-05	0.883375	0.000716321	0.896557	0.000250425	NA	NA
TMEM184B	9.0768e-07	8.3307e-05	-4.91067	Esophagus_Mucosa	9.17504e-06	0.00122799	-4.43575	Heart_Atrial_Appendage	4.51538e-06	0.000700544	-4.58613	NA	NA	NA	1	1	1	0	3	1.24335	4.84759	-0.898128	4.46747	-0.793781	4.67324	NA	NA	0.21374	1.2497e-06	0.369117	7.91484e-06	0.427323	2.96491e-06	NA	NA	0.733027	7.36794e-05	0.883375	0.000716321	0.898137	0.00027494	NA	NA
TMEM184B	9.0768e-07	8.3307e-05	-4.91067	Esophagus_Mucosa	9.17504e-06	0.00122799	-4.43575	Kidney_Cortex	4.51538e-06	0.000714434	4.58613	NA	NA	NA	1	1	1	0	3	1.24335	4.84759	-0.898128	4.46747	0.793781	-4.67324	NA	NA	0.21374	1.2497e-06	0.369117	7.91484e-06	0.427323	2.96491e-06	NA	NA	0.733027	7.36794e-05	0.883375	0.000716321	0.900357	0.000317468	NA	NA
TMEM184B	9.0768e-07	8.3307e-05	-4.91067	Esophagus_Mucosa	9.17504e-06	0.00122799	-4.43575	Liver	4.51538e-06	0.000709109	4.58613	NA	NA	NA	1	1	1	0	3	1.24335	4.84759	-0.898128	4.46747	0.793781	-4.67324	NA	NA	0.21374	1.2497e-06	0.369117	7.91484e-06	0.427323	2.96491e-06	NA	NA	0.733027	7.36794e-05	0.883375	0.000716321	0.898572	0.000290828	NA	NA
TMEM184B	9.0768e-07	8.3307e-05	-4.91067	Esophagus_Mucosa	9.17504e-06	0.00122799	-4.43575	Lung	4.51538e-06	0.000588082	-4.58613	NA	NA	NA	1	1	1	0	3	1.24335	4.84759	-0.898128	4.46747	-0.793781	4.67324	NA	NA	0.21374	1.2497e-06	0.369117	7.91484e-06	0.427323	2.96491e-06	NA	NA	0.733027	7.36794e-05	0.883375	0.000716321	0.888137	0.000261372	NA	NA
TMEM184B	9.0768e-07	8.3307e-05	-4.91067	Esophagus_Mucosa	9.17504e-06	0.00122799	-4.43575	Minor_Salivary_Gland	4.51538e-06	0.000578279	-4.58613	NA	NA	NA	1	1	1	0	3	1.24335	4.84759	-0.898128	4.46747	-0.793781	4.67324	NA	NA	0.21374	1.2497e-06	0.369117	7.91484e-06	0.427323	2.96491e-06	NA	NA	0.733027	7.36794e-05	0.883375	0.000716321	0.892522	0.000256591	NA	NA
TMEM184B	9.0768e-07	8.3307e-05	-4.91067	Esophagus_Mucosa	9.17504e-06	0.00122799	-4.43575	Muscle_Skeletal	4.51538e-06	0.000616897	-4.58613	NA	NA	NA	1	1	1	0	3	1.24335	4.84759	-0.898128	4.46747	-0.793781	4.67324	NA	NA	0.21374	1.2497e-06	0.369117	7.91484e-06	0.427323	2.96491e-06	NA	NA	0.733027	7.36794e-05	0.883375	0.000716321	0.897723	0.00026284	NA	NA
TMEM184B	9.0768e-07	8.3307e-05	-4.91067	Esophagus_Mucosa	9.17504e-06	0.00122799	-4.43575	Nerve_Tibial	4.51538e-06	0.000654857	-4.58613	NA	NA	NA	1	1	1	0	3	1.24335	4.84759	-0.898128	4.46747	-0.793781	4.67324	NA	NA	0.21374	1.2497e-06	0.369117	7.91484e-06	0.427323	2.96491e-06	NA	NA	0.733027	7.36794e-05	0.883375	0.000716321	0.897369	0.000268649	NA	NA
TMEM184B	9.0768e-07	8.3307e-05	-4.91067	Esophagus_Mucosa	9.17504e-06	0.00122799	-4.43575	Ovary	4.51538e-06	0.00070601	-4.58613	NA	NA	NA	1	1	1	0	3	1.24335	4.84759	-0.898128	4.46747	-0.793781	4.67324	NA	NA	0.21374	1.2497e-06	0.369117	7.91484e-06	0.427323	2.96491e-06	NA	NA	0.733027	7.36794e-05	0.883375	0.000716321	0.898688	0.000265614	NA	NA
TMEM184B	9.0768e-07	8.3307e-05	-4.91067	Esophagus_Mucosa	9.17504e-06	0.00122799	-4.43575	Pancreas	4.51538e-06	0.000750483	4.58613	NA	NA	NA	1	1	1	0	3	1.24335	4.84759	-0.898128	4.46747	0.793781	-4.67324	NA	NA	0.21374	1.2497e-06	0.369117	7.91484e-06	0.427323	2.96491e-06	NA	NA	0.733027	7.36794e-05	0.883375	0.000716321	0.891873	0.000282619	NA	NA
TMEM184B	9.0768e-07	8.3307e-05	-4.91067	Esophagus_Mucosa	9.17504e-06	0.00122799	-4.43575	Pituitary	4.51538e-06	0.000693952	-4.58613	NA	NA	NA	1	1	1	0	3	1.24335	4.84759	-0.898128	4.46747	-0.793781	4.67324	NA	NA	0.21374	1.2497e-06	0.369117	7.91484e-06	0.427323	2.96491e-06	NA	NA	0.733027	7.36794e-05	0.883375	0.000716321	0.902783	0.000270437	NA	NA
TMEM184B	9.0768e-07	8.3307e-05	-4.91067	Esophagus_Mucosa	9.17504e-06	0.00122799	-4.43575	Prostate	4.51538e-06	0.000646829	-4.58613	NA	NA	NA	1	1	1	0	3	1.24335	4.84759	-0.898128	4.46747	-0.793781	4.67324	NA	NA	0.21374	1.2497e-06	0.369117	7.91484e-06	0.427323	2.96491e-06	NA	NA	0.733027	7.36794e-05	0.883375	0.000716321	0.894582	0.000270195	NA	NA
TMEM184B	9.0768e-07	8.3307e-05	-4.91067	Esophagus_Mucosa	9.17504e-06	0.00122799	-4.43575	Skin_Not_Sun_Exposed_Suprapubic	4.51538e-06	0.00073208	4.58613	NA	NA	NA	1	1	1	0	3	1.24335	4.84759	-0.898128	4.46747	0.793781	-4.67324	NA	NA	0.21374	1.2497e-06	0.369117	7.91484e-06	0.427323	2.96491e-06	NA	NA	0.733027	7.36794e-05	0.883375	0.000716321	0.893307	0.000262941	NA	NA
TMEM184B	9.0768e-07	8.3307e-05	-4.91067	Esophagus_Mucosa	9.17504e-06	0.00122799	-4.43575	Skin_Sun_Exposed_Lower_leg	4.51538e-06	0.000627664	-4.58613	NA	NA	NA	1	1	1	0	3	1.24335	4.84759	-0.898128	4.46747	-0.793781	4.67324	NA	NA	0.21374	1.2497e-06	0.369117	7.91484e-06	0.427323	2.96491e-06	NA	NA	0.733027	7.36794e-05	0.883375	0.000716321	0.900757	0.000256503	NA	NA
TMEM184B	9.0768e-07	8.3307e-05	-4.91067	Esophagus_Mucosa	9.17504e-06	0.00122799	-4.43575	Small_Intestine_Terminal_Ileum	4.51538e-06	0.00063945	-4.58613	NA	NA	NA	1	1	1	0	3	1.24335	4.84759	-0.898128	4.46747	-0.793781	4.67324	NA	NA	0.21374	1.2497e-06	0.369117	7.91484e-06	0.427323	2.96491e-06	NA	NA	0.733027	7.36794e-05	0.883375	0.000716321	0.891362	0.000256981	NA	NA
TMEM184B	9.0768e-07	8.3307e-05	-4.91067	Esophagus_Mucosa	9.17504e-06	0.00122799	-4.43575	Spleen	4.51538e-06	0.000649035	-4.58613	NA	NA	NA	1	1	1	0	3	1.24335	4.84759	-0.898128	4.46747	-0.793781	4.67324	NA	NA	0.21374	1.2497e-06	0.369117	7.91484e-06	0.427323	2.96491e-06	NA	NA	0.733027	7.36794e-05	0.883375	0.000716321	0.893622	0.000245905	NA	NA
TMEM184B	9.0768e-07	8.3307e-05	-4.91067	Esophagus_Mucosa	9.17504e-06	0.00122799	-4.43575	Stomach	4.51538e-06	0.00071697	-4.58613	NA	NA	NA	1	1	1	0	3	1.24335	4.84759	-0.898128	4.46747	-0.793781	4.67324	NA	NA	0.21374	1.2497e-06	0.369117	7.91484e-06	0.427323	2.96491e-06	NA	NA	0.733027	7.36794e-05	0.883375	0.000716321	0.896025	0.000276995	NA	NA
TMEM184B	9.0768e-07	8.3307e-05	-4.91067	Esophagus_Mucosa	9.17504e-06	0.00122799	-4.43575	Testis	4.51538e-06	0.000751547	-4.58613	NA	NA	NA	1	1	1	0	3	1.24335	4.84759	-0.898128	4.46747	-0.793781	4.67324	NA	NA	0.21374	1.2497e-06	0.369117	7.91484e-06	0.427323	2.96491e-06	NA	NA	0.733027	7.36794e-05	0.883375	0.000716321	0.905388	0.000304065	NA	NA
TMEM184B	9.0768e-07	8.3307e-05	-4.91067	Esophagus_Mucosa	9.17504e-06	0.00122799	-4.43575	Thyroid	4.51538e-06	0.000632894	-4.58613	NA	NA	NA	1	1	1	0	3	1.24335	4.84759	-0.898128	4.46747	-0.793781	4.67324	NA	NA	0.21374	1.2497e-06	0.369117	7.91484e-06	0.427323	2.96491e-06	NA	NA	0.733027	7.36794e-05	0.883375	0.000716321	0.894037	0.000254398	NA	NA
TMEM184B	9.0768e-07	8.3307e-05	-4.91067	Esophagus_Mucosa	9.17504e-06	0.00122799	-4.43575	Uterus	4.51538e-06	0.00070938	-4.58613	NA	NA	NA	1	1	1	0	3	1.24335	4.84759	-0.898128	4.46747	-0.793781	4.67324	NA	NA	0.21374	1.2497e-06	0.369117	7.91484e-06	0.427323	2.96491e-06	NA	NA	0.733027	7.36794e-05	0.883375	0.000716321	0.894836	0.000270056	NA	NA
TMEM184B	9.0768e-07	8.3307e-05	-4.91067	Esophagus_Mucosa	9.17504e-06	0.00122799	-4.43575	smultixcan	4.51538e-06	0.000604564	-4.25855	NA	NA	NA	1	1	1	0	3	1.24335	4.84759	-0.898128	4.46747	-0.737082	4.33943	NA	NA	0.21374	1.2497e-06	0.369117	7.91484e-06	0.427323	2.96491e-06	NA	NA	0.733027	7.36794e-05	0.883375	0.000716321	0.892102	0.000252769	NA	NA
TMEM184B	9.0768e-07	8.3307e-05	-4.91067	Heart_Atrial_Appendage	9.17504e-06	0.00125509	-4.43575	Adipose_Subcutaneous	4.51538e-06	0.000699113	4.58613	NA	NA	NA	1	1	1	0	3	1.24335	4.84759	-0.846071	4.54547	0.793781	-4.67324	NA	NA	0.21374	1.2497e-06	0.397513	5.4814e-06	0.427323	2.96491e-06	NA	NA	0.733027	7.36794e-05	0.894279	0.000544636	0.891303	0.000265817	NA	NA
TMEM184B	9.0768e-07	8.3307e-05	-4.91067	Heart_Atrial_Appendage	9.17504e-06	0.00125509	-4.43575	Adipose_Visceral_Omentum	4.51538e-06	0.000670934	-4.58613	NA	NA	NA	1	1	1	0	3	1.24335	4.84759	-0.846071	4.54547	-0.793781	4.67324	NA	NA	0.21374	1.2497e-06	0.397513	5.4814e-06	0.427323	2.96491e-06	NA	NA	0.733027	7.36794e-05	0.894279	0.000544636	0.888385	0.000260078	NA	NA
TMEM184B	9.0768e-07	8.3307e-05	-4.91067	Heart_Atrial_Appendage	9.17504e-06	0.00125509	-4.43575	Adrenal_Gland	4.51538e-06	0.000633376	-4.58613	NA	NA	NA	1	1	1	0	3	1.24335	4.84759	-0.846071	4.54547	-0.793781	4.67324	NA	NA	0.21374	1.2497e-06	0.397513	5.4814e-06	0.427323	2.96491e-06	NA	NA	0.733027	7.36794e-05	0.894279	0.000544636	0.892686	0.000263592	NA	NA
TMEM184B	9.0768e-07	8.3307e-05	-4.91067	Heart_Atrial_Appendage	9.17504e-06	0.00125509	-4.43575	Artery_Aorta	4.51538e-06	0.000641497	-4.58613	NA	NA	NA	1	1	1	0	3	1.24335	4.84759	-0.846071	4.54547	-0.793781	4.67324	NA	NA	0.21374	1.2497e-06	0.397513	5.4814e-06	0.427323	2.96491e-06	NA	NA	0.733027	7.36794e-05	0.894279	0.000544636	0.898418	0.000247558	NA	NA
TMEM184B	9.0768e-07	8.3307e-05	-4.91067	Heart_Atrial_Appendage	9.17504e-06	0.00125509	-4.43575	Artery_Coronary	4.51538e-06	0.00065605	-4.58613	NA	NA	NA	1	1	1	0	3	1.24335	4.84759	-0.846071	4.54547	-0.793781	4.67324	NA	NA	0.21374	1.2497e-06	0.397513	5.4814e-06	0.427323	2.96491e-06	NA	NA	0.733027	7.36794e-05	0.894279	0.000544636	0.893084	0.000276861	NA	NA
TMEM184B	9.0768e-07	8.3307e-05	-4.91067	Heart_Atrial_Appendage	9.17504e-06	0.00125509	-4.43575	Artery_Tibial	4.51538e-06	0.000620139	-4.58613	NA	NA	NA	1	1	1	0	3	1.24335	4.84759	-0.846071	4.54547	-0.793781	4.67324	NA	NA	0.21374	1.2497e-06	0.397513	5.4814e-06	0.427323	2.96491e-06	NA	NA	0.733027	7.36794e-05	0.894279	0.000544636	0.895409	0.000253724	NA	NA
TMEM184B	9.0768e-07	8.3307e-05	-4.91067	Heart_Atrial_Appendage	9.17504e-06	0.00125509	-4.43575	Brain_Caudate_basal_ganglia	4.51538e-06	0.000739763	-4.58613	NA	NA	NA	1	1	1	0	3	1.24335	4.84759	-0.846071	4.54547	-0.793781	4.67324	NA	NA	0.21374	1.2497e-06	0.397513	5.4814e-06	0.427323	2.96491e-06	NA	NA	0.733027	7.36794e-05	0.894279	0.000544636	0.892987	0.000283256	NA	NA
TMEM184B	9.0768e-07	8.3307e-05	-4.91067	Heart_Atrial_Appendage	9.17504e-06	0.00125509	-4.43575	Brain_Cerebellar_Hemisphere	4.51538e-06	0.00064268	-4.58613	NA	NA	NA	1	1	1	0	3	1.24335	4.84759	-0.846071	4.54547	-0.793781	4.67324	NA	NA	0.21374	1.2497e-06	0.397513	5.4814e-06	0.427323	2.96491e-06	NA	NA	0.733027	7.36794e-05	0.894279	0.000544636	0.890506	0.000248091	NA	NA
TMEM184B	9.0768e-07	8.3307e-05	-4.91067	Heart_Atrial_Appendage	9.17504e-06	0.00125509	-4.43575	Brain_Cerebellum	4.51538e-06	0.000645614	-4.58613	NA	NA	NA	1	1	1	0	3	1.24335	4.84759	-0.846071	4.54547	-0.793781	4.67324	NA	NA	0.21374	1.2497e-06	0.397513	5.4814e-06	0.427323	2.96491e-06	NA	NA	0.733027	7.36794e-05	0.894279	0.000544636	0.895378	0.000257108	NA	NA
TMEM184B	9.0768e-07	8.3307e-05	-4.91067	Heart_Atrial_Appendage	9.17504e-06	0.00125509	-4.43575	Brain_Putamen_basal_ganglia	4.51538e-06	0.000854398	4.58613	NA	NA	NA	1	1	1	0	3	1.24335	4.84759	-0.846071	4.54547	0.793781	-4.67324	NA	NA	0.21374	1.2497e-06	0.397513	5.4814e-06	0.427323	2.96491e-06	NA	NA	0.733027	7.36794e-05	0.894279	0.000544636	0.892675	0.000295693	NA	NA
TMEM184B	9.0768e-07	8.3307e-05	-4.91067	Heart_Atrial_Appendage	9.17504e-06	0.00125509	-4.43575	Brain_Spinal_cord_cervical_c-1	4.51538e-06	0.000721125	4.58613	NA	NA	NA	1	1	1	0	3	1.24335	4.84759	-0.846071	4.54547	0.793781	-4.67324	NA	NA	0.21374	1.2497e-06	0.397513	5.4814e-06	0.427323	2.96491e-06	NA	NA	0.733027	7.36794e-05	0.894279	0.000544636	0.899707	0.000310179	NA	NA
TMEM184B	9.0768e-07	8.3307e-05	-4.91067	Heart_Atrial_Appendage	9.17504e-06	0.00125509	-4.43575	Cells_Cultured_fibroblasts	4.51538e-06	0.000648741	4.58613	NA	NA	NA	1	1	1	0	3	1.24335	4.84759	-0.846071	4.54547	0.793781	-4.67324	NA	NA	0.21374	1.2497e-06	0.397513	5.4814e-06	0.427323	2.96491e-06	NA	NA	0.733027	7.36794e-05	0.894279	0.000544636	0.891791	0.000259167	NA	NA
TMEM184B	9.0768e-07	8.3307e-05	-4.91067	Heart_Atrial_Appendage	9.17504e-06	0.00125509	-4.43575	Cells_EBV-transformed_lymphocytes	4.51538e-06	0.000488569	4.58613	NA	NA	NA	1	1	1	0	3	1.24335	4.84759	-0.846071	4.54547	0.793781	-4.67324	NA	NA	0.21374	1.2497e-06	0.397513	5.4814e-06	0.427323	2.96491e-06	NA	NA	0.733027	7.36794e-05	0.894279	0.000544636	0.889673	0.000224677	NA	NA
TMEM184B	9.0768e-07	8.3307e-05	-4.91067	Heart_Atrial_Appendage	9.17504e-06	0.00125509	-4.43575	Colon_Sigmoid	4.51538e-06	0.000639578	-4.58613	NA	NA	NA	1	1	1	0	3	1.24335	4.84759	-0.846071	4.54547	-0.793781	4.67324	NA	NA	0.21374	1.2497e-06	0.397513	5.4814e-06	0.427323	2.96491e-06	NA	NA	0.733027	7.36794e-05	0.894279	0.000544636	0.900583	0.000255255	NA	NA
TMEM184B	9.0768e-07	8.3307e-05	-4.91067	Heart_Atrial_Appendage	9.17504e-06	0.00125509	-4.43575	Colon_Transverse	4.51538e-06	0.000638397	4.58613	NA	NA	NA	1	1	1	0	3	1.24335	4.84759	-0.846071	4.54547	0.793781	-4.67324	NA	NA	0.21374	1.2497e-06	0.397513	5.4814e-06	0.427323	2.96491e-06	NA	NA	0.733027	7.36794e-05	0.894279	0.000544636	0.903223	0.000278256	NA	NA
TMEM184B	9.0768e-07	8.3307e-05	-4.91067	Heart_Atrial_Appendage	9.17504e-06	0.00125509	-4.43575	Esophagus_Gastroesophageal_Junction	4.51538e-06	0.000674828	-4.58613	NA	NA	NA	1	1	1	0	3	1.24335	4.84759	-0.846071	4.54547	-0.793781	4.67324	NA	NA	0.21374	1.2497e-06	0.397513	5.4814e-06	0.427323	2.96491e-06	NA	NA	0.733027	7.36794e-05	0.894279	0.000544636	0.893593	0.000254864	NA	NA
TMEM184B	9.0768e-07	8.3307e-05	-4.91067	Heart_Atrial_Appendage	9.17504e-06	0.00125509	-4.43575	Esophagus_Mucosa	4.51538e-06	0.000675737	-4.58613	NA	NA	NA	1	1	1	0	3	1.24335	4.84759	-0.846071	4.54547	-0.793781	4.67324	NA	NA	0.21374	1.2497e-06	0.397513	5.4814e-06	0.427323	2.96491e-06	NA	NA	0.733027	7.36794e-05	0.894279	0.000544636	0.894824	0.000252302	NA	NA
TMEM184B	9.0768e-07	8.3307e-05	-4.91067	Heart_Atrial_Appendage	9.17504e-06	0.00125509	-4.43575	Esophagus_Muscularis	4.51538e-06	0.00062315	-4.58613	NA	NA	NA	1	1	1	0	3	1.24335	4.84759	-0.846071	4.54547	-0.793781	4.67324	NA	NA	0.21374	1.2497e-06	0.397513	5.4814e-06	0.427323	2.96491e-06	NA	NA	0.733027	7.36794e-05	0.894279	0.000544636	0.896557	0.000250425	NA	NA
TMEM184B	9.0768e-07	8.3307e-05	-4.91067	Heart_Atrial_Appendage	9.17504e-06	0.00125509	-4.43575	Heart_Atrial_Appendage	4.51538e-06	0.000700544	-4.58613	NA	NA	NA	1	1	1	0	3	1.24335	4.84759	-0.846071	4.54547	-0.793781	4.67324	NA	NA	0.21374	1.2497e-06	0.397513	5.4814e-06	0.427323	2.96491e-06	NA	NA	0.733027	7.36794e-05	0.894279	0.000544636	0.898137	0.00027494	NA	NA
TMEM184B	9.0768e-07	8.3307e-05	-4.91067	Heart_Atrial_Appendage	9.17504e-06	0.00125509	-4.43575	Kidney_Cortex	4.51538e-06	0.000714434	4.58613	NA	NA	NA	1	1	1	0	3	1.24335	4.84759	-0.846071	4.54547	0.793781	-4.67324	NA	NA	0.21374	1.2497e-06	0.397513	5.4814e-06	0.427323	2.96491e-06	NA	NA	0.733027	7.36794e-05	0.894279	0.000544636	0.900357	0.000317468	NA	NA
TMEM184B	9.0768e-07	8.3307e-05	-4.91067	Heart_Atrial_Appendage	9.17504e-06	0.00125509	-4.43575	Liver	4.51538e-06	0.000709109	4.58613	NA	NA	NA	1	1	1	0	3	1.24335	4.84759	-0.846071	4.54547	0.793781	-4.67324	NA	NA	0.21374	1.2497e-06	0.397513	5.4814e-06	0.427323	2.96491e-06	NA	NA	0.733027	7.36794e-05	0.894279	0.000544636	0.898572	0.000290828	NA	NA
TMEM184B	9.0768e-07	8.3307e-05	-4.91067	Heart_Atrial_Appendage	9.17504e-06	0.00125509	-4.43575	Lung	4.51538e-06	0.000588082	-4.58613	NA	NA	NA	1	1	1	0	3	1.24335	4.84759	-0.846071	4.54547	-0.793781	4.67324	NA	NA	0.21374	1.2497e-06	0.397513	5.4814e-06	0.427323	2.96491e-06	NA	NA	0.733027	7.36794e-05	0.894279	0.000544636	0.888137	0.000261372	NA	NA
TMEM184B	9.0768e-07	8.3307e-05	-4.91067	Heart_Atrial_Appendage	9.17504e-06	0.00125509	-4.43575	Minor_Salivary_Gland	4.51538e-06	0.000578279	-4.58613	NA	NA	NA	1	1	1	0	3	1.24335	4.84759	-0.846071	4.54547	-0.793781	4.67324	NA	NA	0.21374	1.2497e-06	0.397513	5.4814e-06	0.427323	2.96491e-06	NA	NA	0.733027	7.36794e-05	0.894279	0.000544636	0.892522	0.000256591	NA	NA
TMEM184B	9.0768e-07	8.3307e-05	-4.91067	Heart_Atrial_Appendage	9.17504e-06	0.00125509	-4.43575	Muscle_Skeletal	4.51538e-06	0.000616897	-4.58613	NA	NA	NA	1	1	1	0	3	1.24335	4.84759	-0.846071	4.54547	-0.793781	4.67324	NA	NA	0.21374	1.2497e-06	0.397513	5.4814e-06	0.427323	2.96491e-06	NA	NA	0.733027	7.36794e-05	0.894279	0.000544636	0.897723	0.00026284	NA	NA
TMEM184B	9.0768e-07	8.3307e-05	-4.91067	Heart_Atrial_Appendage	9.17504e-06	0.00125509	-4.43575	Nerve_Tibial	4.51538e-06	0.000654857	-4.58613	NA	NA	NA	1	1	1	0	3	1.24335	4.84759	-0.846071	4.54547	-0.793781	4.67324	NA	NA	0.21374	1.2497e-06	0.397513	5.4814e-06	0.427323	2.96491e-06	NA	NA	0.733027	7.36794e-05	0.894279	0.000544636	0.897369	0.000268649	NA	NA
TMEM184B	9.0768e-07	8.3307e-05	-4.91067	Heart_Atrial_Appendage	9.17504e-06	0.00125509	-4.43575	Ovary	4.51538e-06	0.00070601	-4.58613	NA	NA	NA	1	1	1	0	3	1.24335	4.84759	-0.846071	4.54547	-0.793781	4.67324	NA	NA	0.21374	1.2497e-06	0.397513	5.4814e-06	0.427323	2.96491e-06	NA	NA	0.733027	7.36794e-05	0.894279	0.000544636	0.898688	0.000265614	NA	NA
TMEM184B	9.0768e-07	8.3307e-05	-4.91067	Heart_Atrial_Appendage	9.17504e-06	0.00125509	-4.43575	Pancreas	4.51538e-06	0.000750483	4.58613	NA	NA	NA	1	1	1	0	3	1.24335	4.84759	-0.846071	4.54547	0.793781	-4.67324	NA	NA	0.21374	1.2497e-06	0.397513	5.4814e-06	0.427323	2.96491e-06	NA	NA	0.733027	7.36794e-05	0.894279	0.000544636	0.891873	0.000282619	NA	NA
TMEM184B	9.0768e-07	8.3307e-05	-4.91067	Heart_Atrial_Appendage	9.17504e-06	0.00125509	-4.43575	Pituitary	4.51538e-06	0.000693952	-4.58613	NA	NA	NA	1	1	1	0	3	1.24335	4.84759	-0.846071	4.54547	-0.793781	4.67324	NA	NA	0.21374	1.2497e-06	0.397513	5.4814e-06	0.427323	2.96491e-06	NA	NA	0.733027	7.36794e-05	0.894279	0.000544636	0.902783	0.000270437	NA	NA
TMEM184B	9.0768e-07	8.3307e-05	-4.91067	Heart_Atrial_Appendage	9.17504e-06	0.00125509	-4.43575	Prostate	4.51538e-06	0.000646829	-4.58613	NA	NA	NA	1	1	1	0	3	1.24335	4.84759	-0.846071	4.54547	-0.793781	4.67324	NA	NA	0.21374	1.2497e-06	0.397513	5.4814e-06	0.427323	2.96491e-06	NA	NA	0.733027	7.36794e-05	0.894279	0.000544636	0.894582	0.000270195	NA	NA
TMEM184B	9.0768e-07	8.3307e-05	-4.91067	Heart_Atrial_Appendage	9.17504e-06	0.00125509	-4.43575	Skin_Not_Sun_Exposed_Suprapubic	4.51538e-06	0.00073208	4.58613	NA	NA	NA	1	1	1	0	3	1.24335	4.84759	-0.846071	4.54547	0.793781	-4.67324	NA	NA	0.21374	1.2497e-06	0.397513	5.4814e-06	0.427323	2.96491e-06	NA	NA	0.733027	7.36794e-05	0.894279	0.000544636	0.893307	0.000262941	NA	NA
TMEM184B	9.0768e-07	8.3307e-05	-4.91067	Heart_Atrial_Appendage	9.17504e-06	0.00125509	-4.43575	Skin_Sun_Exposed_Lower_leg	4.51538e-06	0.000627664	-4.58613	NA	NA	NA	1	1	1	0	3	1.24335	4.84759	-0.846071	4.54547	-0.793781	4.67324	NA	NA	0.21374	1.2497e-06	0.397513	5.4814e-06	0.427323	2.96491e-06	NA	NA	0.733027	7.36794e-05	0.894279	0.000544636	0.900757	0.000256503	NA	NA
TMEM184B	9.0768e-07	8.3307e-05	-4.91067	Heart_Atrial_Appendage	9.17504e-06	0.00125509	-4.43575	Small_Intestine_Terminal_Ileum	4.51538e-06	0.00063945	-4.58613	NA	NA	NA	1	1	1	0	3	1.24335	4.84759	-0.846071	4.54547	-0.793781	4.67324	NA	NA	0.21374	1.2497e-06	0.397513	5.4814e-06	0.427323	2.96491e-06	NA	NA	0.733027	7.36794e-05	0.894279	0.000544636	0.891362	0.000256981	NA	NA
TMEM184B	9.0768e-07	8.3307e-05	-4.91067	Heart_Atrial_Appendage	9.17504e-06	0.00125509	-4.43575	Spleen	4.51538e-06	0.000649035	-4.58613	NA	NA	NA	1	1	1	0	3	1.24335	4.84759	-0.846071	4.54547	-0.793781	4.67324	NA	NA	0.21374	1.2497e-06	0.397513	5.4814e-06	0.427323	2.96491e-06	NA	NA	0.733027	7.36794e-05	0.894279	0.000544636	0.893622	0.000245905	NA	NA
TMEM184B	9.0768e-07	8.3307e-05	-4.91067	Heart_Atrial_Appendage	9.17504e-06	0.00125509	-4.43575	Stomach	4.51538e-06	0.00071697	-4.58613	NA	NA	NA	1	1	1	0	3	1.24335	4.84759	-0.846071	4.54547	-0.793781	4.67324	NA	NA	0.21374	1.2497e-06	0.397513	5.4814e-06	0.427323	2.96491e-06	NA	NA	0.733027	7.36794e-05	0.894279	0.000544636	0.896025	0.000276995	NA	NA
TMEM184B	9.0768e-07	8.3307e-05	-4.91067	Heart_Atrial_Appendage	9.17504e-06	0.00125509	-4.43575	Testis	4.51538e-06	0.000751547	-4.58613	NA	NA	NA	1	1	1	0	3	1.24335	4.84759	-0.846071	4.54547	-0.793781	4.67324	NA	NA	0.21374	1.2497e-06	0.397513	5.4814e-06	0.427323	2.96491e-06	NA	NA	0.733027	7.36794e-05	0.894279	0.000544636	0.905388	0.000304065	NA	NA
TMEM184B	9.0768e-07	8.3307e-05	-4.91067	Heart_Atrial_Appendage	9.17504e-06	0.00125509	-4.43575	Thyroid	4.51538e-06	0.000632894	-4.58613	NA	NA	NA	1	1	1	0	3	1.24335	4.84759	-0.846071	4.54547	-0.793781	4.67324	NA	NA	0.21374	1.2497e-06	0.397513	5.4814e-06	0.427323	2.96491e-06	NA	NA	0.733027	7.36794e-05	0.894279	0.000544636	0.894037	0.000254398	NA	NA
TMEM184B	9.0768e-07	8.3307e-05	-4.91067	Heart_Atrial_Appendage	9.17504e-06	0.00125509	-4.43575	Uterus	4.51538e-06	0.00070938	-4.58613	NA	NA	NA	1	1	1	0	3	1.24335	4.84759	-0.846071	4.54547	-0.793781	4.67324	NA	NA	0.21374	1.2497e-06	0.397513	5.4814e-06	0.427323	2.96491e-06	NA	NA	0.733027	7.36794e-05	0.894279	0.000544636	0.894836	0.000270056	NA	NA
TMEM184B	9.0768e-07	8.3307e-05	-4.91067	Heart_Atrial_Appendage	9.17504e-06	0.00125509	-4.43575	smultixcan	4.51538e-06	0.000604564	-4.25855	NA	NA	NA	1	1	1	0	3	1.24335	4.84759	-0.846071	4.54547	-0.737082	4.33943	NA	NA	0.21374	1.2497e-06	0.397513	5.4814e-06	0.427323	2.96491e-06	NA	NA	0.733027	7.36794e-05	0.894279	0.000544636	0.892102	0.000252769	NA	NA
TMEM184B	9.0768e-07	8.3307e-05	-4.91067	Heart_Left_Ventricle	2.62739e-06	0.000468718	-4.69799	Adipose_Subcutaneous	4.51538e-06	0.000699113	4.58613	NA	NA	NA	1	1	1	0	3	1.24335	4.84759	-0.728218	4.47457	0.793781	-4.67324	NA	NA	0.21374	1.2497e-06	0.46648	7.65658e-06	0.427323	2.96491e-06	NA	NA	0.733027	7.36794e-05	0.925097	0.000673533	0.891303	0.000265817	NA	NA
TMEM184B	9.0768e-07	8.3307e-05	-4.91067	Heart_Left_Ventricle	2.62739e-06	0.000468718	-4.69799	Adipose_Visceral_Omentum	4.51538e-06	0.000670934	-4.58613	NA	NA	NA	1	1	1	0	3	1.24335	4.84759	-0.728218	4.47457	-0.793781	4.67324	NA	NA	0.21374	1.2497e-06	0.46648	7.65658e-06	0.427323	2.96491e-06	NA	NA	0.733027	7.36794e-05	0.925097	0.000673533	0.888385	0.000260078	NA	NA
TMEM184B	9.0768e-07	8.3307e-05	-4.91067	Heart_Left_Ventricle	2.62739e-06	0.000468718	-4.69799	Adrenal_Gland	4.51538e-06	0.000633376	-4.58613	NA	NA	NA	1	1	1	0	3	1.24335	4.84759	-0.728218	4.47457	-0.793781	4.67324	NA	NA	0.21374	1.2497e-06	0.46648	7.65658e-06	0.427323	2.96491e-06	NA	NA	0.733027	7.36794e-05	0.925097	0.000673533	0.892686	0.000263592	NA	NA
TMEM184B	9.0768e-07	8.3307e-05	-4.91067	Heart_Left_Ventricle	2.62739e-06	0.000468718	-4.69799	Artery_Aorta	4.51538e-06	0.000641497	-4.58613	NA	NA	NA	1	1	1	0	3	1.24335	4.84759	-0.728218	4.47457	-0.793781	4.67324	NA	NA	0.21374	1.2497e-06	0.46648	7.65658e-06	0.427323	2.96491e-06	NA	NA	0.733027	7.36794e-05	0.925097	0.000673533	0.898418	0.000247558	NA	NA
TMEM184B	9.0768e-07	8.3307e-05	-4.91067	Heart_Left_Ventricle	2.62739e-06	0.000468718	-4.69799	Artery_Coronary	4.51538e-06	0.00065605	-4.58613	NA	NA	NA	1	1	1	0	3	1.24335	4.84759	-0.728218	4.47457	-0.793781	4.67324	NA	NA	0.21374	1.2497e-06	0.46648	7.65658e-06	0.427323	2.96491e-06	NA	NA	0.733027	7.36794e-05	0.925097	0.000673533	0.893084	0.000276861	NA	NA
TMEM184B	9.0768e-07	8.3307e-05	-4.91067	Heart_Left_Ventricle	2.62739e-06	0.000468718	-4.69799	Artery_Tibial	4.51538e-06	0.000620139	-4.58613	NA	NA	NA	1	1	1	0	3	1.24335	4.84759	-0.728218	4.47457	-0.793781	4.67324	NA	NA	0.21374	1.2497e-06	0.46648	7.65658e-06	0.427323	2.96491e-06	NA	NA	0.733027	7.36794e-05	0.925097	0.000673533	0.895409	0.000253724	NA	NA
TMEM184B	9.0768e-07	8.3307e-05	-4.91067	Heart_Left_Ventricle	2.62739e-06	0.000468718	-4.69799	Brain_Caudate_basal_ganglia	4.51538e-06	0.000739763	-4.58613	NA	NA	NA	1	1	1	0	3	1.24335	4.84759	-0.728218	4.47457	-0.793781	4.67324	NA	NA	0.21374	1.2497e-06	0.46648	7.65658e-06	0.427323	2.96491e-06	NA	NA	0.733027	7.36794e-05	0.925097	0.000673533	0.892987	0.000283256	NA	NA
TMEM184B	9.0768e-07	8.3307e-05	-4.91067	Heart_Left_Ventricle	2.62739e-06	0.000468718	-4.69799	Brain_Cerebellar_Hemisphere	4.51538e-06	0.00064268	-4.58613	NA	NA	NA	1	1	1	0	3	1.24335	4.84759	-0.728218	4.47457	-0.793781	4.67324	NA	NA	0.21374	1.2497e-06	0.46648	7.65658e-06	0.427323	2.96491e-06	NA	NA	0.733027	7.36794e-05	0.925097	0.000673533	0.890506	0.000248091	NA	NA
TMEM184B	9.0768e-07	8.3307e-05	-4.91067	Heart_Left_Ventricle	2.62739e-06	0.000468718	-4.69799	Brain_Cerebellum	4.51538e-06	0.000645614	-4.58613	NA	NA	NA	1	1	1	0	3	1.24335	4.84759	-0.728218	4.47457	-0.793781	4.67324	NA	NA	0.21374	1.2497e-06	0.46648	7.65658e-06	0.427323	2.96491e-06	NA	NA	0.733027	7.36794e-05	0.925097	0.000673533	0.895378	0.000257108	NA	NA
TMEM184B	9.0768e-07	8.3307e-05	-4.91067	Heart_Left_Ventricle	2.62739e-06	0.000468718	-4.69799	Brain_Putamen_basal_ganglia	4.51538e-06	0.000854398	4.58613	NA	NA	NA	1	1	1	0	3	1.24335	4.84759	-0.728218	4.47457	0.793781	-4.67324	NA	NA	0.21374	1.2497e-06	0.46648	7.65658e-06	0.427323	2.96491e-06	NA	NA	0.733027	7.36794e-05	0.925097	0.000673533	0.892675	0.000295693	NA	NA
TMEM184B	9.0768e-07	8.3307e-05	-4.91067	Heart_Left_Ventricle	2.62739e-06	0.000468718	-4.69799	Brain_Spinal_cord_cervical_c-1	4.51538e-06	0.000721125	4.58613	NA	NA	NA	1	1	1	0	3	1.24335	4.84759	-0.728218	4.47457	0.793781	-4.67324	NA	NA	0.21374	1.2497e-06	0.46648	7.65658e-06	0.427323	2.96491e-06	NA	NA	0.733027	7.36794e-05	0.925097	0.000673533	0.899707	0.000310179	NA	NA
TMEM184B	9.0768e-07	8.3307e-05	-4.91067	Heart_Left_Ventricle	2.62739e-06	0.000468718	-4.69799	Cells_Cultured_fibroblasts	4.51538e-06	0.000648741	4.58613	NA	NA	NA	1	1	1	0	3	1.24335	4.84759	-0.728218	4.47457	0.793781	-4.67324	NA	NA	0.21374	1.2497e-06	0.46648	7.65658e-06	0.427323	2.96491e-06	NA	NA	0.733027	7.36794e-05	0.925097	0.000673533	0.891791	0.000259167	NA	NA
TMEM184B	9.0768e-07	8.3307e-05	-4.91067	Heart_Left_Ventricle	2.62739e-06	0.000468718	-4.69799	Cells_EBV-transformed_lymphocytes	4.51538e-06	0.000488569	4.58613	NA	NA	NA	1	1	1	0	3	1.24335	4.84759	-0.728218	4.47457	0.793781	-4.67324	NA	NA	0.21374	1.2497e-06	0.46648	7.65658e-06	0.427323	2.96491e-06	NA	NA	0.733027	7.36794e-05	0.925097	0.000673533	0.889673	0.000224677	NA	NA
TMEM184B	9.0768e-07	8.3307e-05	-4.91067	Heart_Left_Ventricle	2.62739e-06	0.000468718	-4.69799	Colon_Sigmoid	4.51538e-06	0.000639578	-4.58613	NA	NA	NA	1	1	1	0	3	1.24335	4.84759	-0.728218	4.47457	-0.793781	4.67324	NA	NA	0.21374	1.2497e-06	0.46648	7.65658e-06	0.427323	2.96491e-06	NA	NA	0.733027	7.36794e-05	0.925097	0.000673533	0.900583	0.000255255	NA	NA
TMEM184B	9.0768e-07	8.3307e-05	-4.91067	Heart_Left_Ventricle	2.62739e-06	0.000468718	-4.69799	Colon_Transverse	4.51538e-06	0.000638397	4.58613	NA	NA	NA	1	1	1	0	3	1.24335	4.84759	-0.728218	4.47457	0.793781	-4.67324	NA	NA	0.21374	1.2497e-06	0.46648	7.65658e-06	0.427323	2.96491e-06	NA	NA	0.733027	7.36794e-05	0.925097	0.000673533	0.903223	0.000278256	NA	NA
TMEM184B	9.0768e-07	8.3307e-05	-4.91067	Heart_Left_Ventricle	2.62739e-06	0.000468718	-4.69799	Esophagus_Gastroesophageal_Junction	4.51538e-06	0.000674828	-4.58613	NA	NA	NA	1	1	1	0	3	1.24335	4.84759	-0.728218	4.47457	-0.793781	4.67324	NA	NA	0.21374	1.2497e-06	0.46648	7.65658e-06	0.427323	2.96491e-06	NA	NA	0.733027	7.36794e-05	0.925097	0.000673533	0.893593	0.000254864	NA	NA
TMEM184B	9.0768e-07	8.3307e-05	-4.91067	Heart_Left_Ventricle	2.62739e-06	0.000468718	-4.69799	Esophagus_Mucosa	4.51538e-06	0.000675737	-4.58613	NA	NA	NA	1	1	1	0	3	1.24335	4.84759	-0.728218	4.47457	-0.793781	4.67324	NA	NA	0.21374	1.2497e-06	0.46648	7.65658e-06	0.427323	2.96491e-06	NA	NA	0.733027	7.36794e-05	0.925097	0.000673533	0.894824	0.000252302	NA	NA
