## Supplementary material for "Disentangling the Shared and Differential Genetic Architecture Between COVID-19 and Other Respiratory Disorders: A Multi-Omics Genome-Wide Analysis": A2_Asthma.xlsx (part 30 of 50)

### Sheet: T9.gene_ccgwas (continued)
Table 9. Results summary of MAGMA/TWAS/spTWAS/PWAS-CC-GWAS
TMEM184B	9.0768e-07	8.3307e-05	-4.91067	Heart_Left_Ventricle	2.62739e-06	0.000468718	-4.69799	Esophagus_Muscularis	4.51538e-06	0.00062315	-4.58613	NA	NA	NA	1	1	1	0	3	1.24335	4.84759	-0.728218	4.47457	-0.793781	4.67324	NA	NA	0.21374	1.2497e-06	0.46648	7.65658e-06	0.427323	2.96491e-06	NA	NA	0.733027	7.36794e-05	0.925097	0.000673533	0.896557	0.000250425	NA	NA
TMEM184B	9.0768e-07	8.3307e-05	-4.91067	Heart_Left_Ventricle	2.62739e-06	0.000468718	-4.69799	Heart_Atrial_Appendage	4.51538e-06	0.000700544	-4.58613	NA	NA	NA	1	1	1	0	3	1.24335	4.84759	-0.728218	4.47457	-0.793781	4.67324	NA	NA	0.21374	1.2497e-06	0.46648	7.65658e-06	0.427323	2.96491e-06	NA	NA	0.733027	7.36794e-05	0.925097	0.000673533	0.898137	0.00027494	NA	NA
TMEM184B	9.0768e-07	8.3307e-05	-4.91067	Heart_Left_Ventricle	2.62739e-06	0.000468718	-4.69799	Kidney_Cortex	4.51538e-06	0.000714434	4.58613	NA	NA	NA	1	1	1	0	3	1.24335	4.84759	-0.728218	4.47457	0.793781	-4.67324	NA	NA	0.21374	1.2497e-06	0.46648	7.65658e-06	0.427323	2.96491e-06	NA	NA	0.733027	7.36794e-05	0.925097	0.000673533	0.900357	0.000317468	NA	NA
TMEM184B	9.0768e-07	8.3307e-05	-4.91067	Heart_Left_Ventricle	2.62739e-06	0.000468718	-4.69799	Liver	4.51538e-06	0.000709109	4.58613	NA	NA	NA	1	1	1	0	3	1.24335	4.84759	-0.728218	4.47457	0.793781	-4.67324	NA	NA	0.21374	1.2497e-06	0.46648	7.65658e-06	0.427323	2.96491e-06	NA	NA	0.733027	7.36794e-05	0.925097	0.000673533	0.898572	0.000290828	NA	NA
TMEM184B	9.0768e-07	8.3307e-05	-4.91067	Heart_Left_Ventricle	2.62739e-06	0.000468718	-4.69799	Lung	4.51538e-06	0.000588082	-4.58613	NA	NA	NA	1	1	1	0	3	1.24335	4.84759	-0.728218	4.47457	-0.793781	4.67324	NA	NA	0.21374	1.2497e-06	0.46648	7.65658e-06	0.427323	2.96491e-06	NA	NA	0.733027	7.36794e-05	0.925097	0.000673533	0.888137	0.000261372	NA	NA
TMEM184B	9.0768e-07	8.3307e-05	-4.91067	Heart_Left_Ventricle	2.62739e-06	0.000468718	-4.69799	Minor_Salivary_Gland	4.51538e-06	0.000578279	-4.58613	NA	NA	NA	1	1	1	0	3	1.24335	4.84759	-0.728218	4.47457	-0.793781	4.67324	NA	NA	0.21374	1.2497e-06	0.46648	7.65658e-06	0.427323	2.96491e-06	NA	NA	0.733027	7.36794e-05	0.925097	0.000673533	0.892522	0.000256591	NA	NA
TMEM184B	9.0768e-07	8.3307e-05	-4.91067	Heart_Left_Ventricle	2.62739e-06	0.000468718	-4.69799	Muscle_Skeletal	4.51538e-06	0.000616897	-4.58613	NA	NA	NA	1	1	1	0	3	1.24335	4.84759	-0.728218	4.47457	-0.793781	4.67324	NA	NA	0.21374	1.2497e-06	0.46648	7.65658e-06	0.427323	2.96491e-06	NA	NA	0.733027	7.36794e-05	0.925097	0.000673533	0.897723	0.00026284	NA	NA
TMEM184B	9.0768e-07	8.3307e-05	-4.91067	Heart_Left_Ventricle	2.62739e-06	0.000468718	-4.69799	Nerve_Tibial	4.51538e-06	0.000654857	-4.58613	NA	NA	NA	1	1	1	0	3	1.24335	4.84759	-0.728218	4.47457	-0.793781	4.67324	NA	NA	0.21374	1.2497e-06	0.46648	7.65658e-06	0.427323	2.96491e-06	NA	NA	0.733027	7.36794e-05	0.925097	0.000673533	0.897369	0.000268649	NA	NA
TMEM184B	9.0768e-07	8.3307e-05	-4.91067	Heart_Left_Ventricle	2.62739e-06	0.000468718	-4.69799	Ovary	4.51538e-06	0.00070601	-4.58613	NA	NA	NA	1	1	1	0	3	1.24335	4.84759	-0.728218	4.47457	-0.793781	4.67324	NA	NA	0.21374	1.2497e-06	0.46648	7.65658e-06	0.427323	2.96491e-06	NA	NA	0.733027	7.36794e-05	0.925097	0.000673533	0.898688	0.000265614	NA	NA
TMEM184B	9.0768e-07	8.3307e-05	-4.91067	Heart_Left_Ventricle	2.62739e-06	0.000468718	-4.69799	Pancreas	4.51538e-06	0.000750483	4.58613	NA	NA	NA	1	1	1	0	3	1.24335	4.84759	-0.728218	4.47457	0.793781	-4.67324	NA	NA	0.21374	1.2497e-06	0.46648	7.65658e-06	0.427323	2.96491e-06	NA	NA	0.733027	7.36794e-05	0.925097	0.000673533	0.891873	0.000282619	NA	NA
TMEM184B	9.0768e-07	8.3307e-05	-4.91067	Heart_Left_Ventricle	2.62739e-06	0.000468718	-4.69799	Pituitary	4.51538e-06	0.000693952	-4.58613	NA	NA	NA	1	1	1	0	3	1.24335	4.84759	-0.728218	4.47457	-0.793781	4.67324	NA	NA	0.21374	1.2497e-06	0.46648	7.65658e-06	0.427323	2.96491e-06	NA	NA	0.733027	7.36794e-05	0.925097	0.000673533	0.902783	0.000270437	NA	NA
TMEM184B	9.0768e-07	8.3307e-05	-4.91067	Heart_Left_Ventricle	2.62739e-06	0.000468718	-4.69799	Prostate	4.51538e-06	0.000646829	-4.58613	NA	NA	NA	1	1	1	0	3	1.24335	4.84759	-0.728218	4.47457	-0.793781	4.67324	NA	NA	0.21374	1.2497e-06	0.46648	7.65658e-06	0.427323	2.96491e-06	NA	NA	0.733027	7.36794e-05	0.925097	0.000673533	0.894582	0.000270195	NA	NA
TMEM184B	9.0768e-07	8.3307e-05	-4.91067	Heart_Left_Ventricle	2.62739e-06	0.000468718	-4.69799	Skin_Not_Sun_Exposed_Suprapubic	4.51538e-06	0.00073208	4.58613	NA	NA	NA	1	1	1	0	3	1.24335	4.84759	-0.728218	4.47457	0.793781	-4.67324	NA	NA	0.21374	1.2497e-06	0.46648	7.65658e-06	0.427323	2.96491e-06	NA	NA	0.733027	7.36794e-05	0.925097	0.000673533	0.893307	0.000262941	NA	NA
TMEM184B	9.0768e-07	8.3307e-05	-4.91067	Heart_Left_Ventricle	2.62739e-06	0.000468718	-4.69799	Skin_Sun_Exposed_Lower_leg	4.51538e-06	0.000627664	-4.58613	NA	NA	NA	1	1	1	0	3	1.24335	4.84759	-0.728218	4.47457	-0.793781	4.67324	NA	NA	0.21374	1.2497e-06	0.46648	7.65658e-06	0.427323	2.96491e-06	NA	NA	0.733027	7.36794e-05	0.925097	0.000673533	0.900757	0.000256503	NA	NA
TMEM184B	9.0768e-07	8.3307e-05	-4.91067	Heart_Left_Ventricle	2.62739e-06	0.000468718	-4.69799	Small_Intestine_Terminal_Ileum	4.51538e-06	0.00063945	-4.58613	NA	NA	NA	1	1	1	0	3	1.24335	4.84759	-0.728218	4.47457	-0.793781	4.67324	NA	NA	0.21374	1.2497e-06	0.46648	7.65658e-06	0.427323	2.96491e-06	NA	NA	0.733027	7.36794e-05	0.925097	0.000673533	0.891362	0.000256981	NA	NA
TMEM184B	9.0768e-07	8.3307e-05	-4.91067	Heart_Left_Ventricle	2.62739e-06	0.000468718	-4.69799	Spleen	4.51538e-06	0.000649035	-4.58613	NA	NA	NA	1	1	1	0	3	1.24335	4.84759	-0.728218	4.47457	-0.793781	4.67324	NA	NA	0.21374	1.2497e-06	0.46648	7.65658e-06	0.427323	2.96491e-06	NA	NA	0.733027	7.36794e-05	0.925097	0.000673533	0.893622	0.000245905	NA	NA
TMEM184B	9.0768e-07	8.3307e-05	-4.91067	Heart_Left_Ventricle	2.62739e-06	0.000468718	-4.69799	Stomach	4.51538e-06	0.00071697	-4.58613	NA	NA	NA	1	1	1	0	3	1.24335	4.84759	-0.728218	4.47457	-0.793781	4.67324	NA	NA	0.21374	1.2497e-06	0.46648	7.65658e-06	0.427323	2.96491e-06	NA	NA	0.733027	7.36794e-05	0.925097	0.000673533	0.896025	0.000276995	NA	NA
TMEM184B	9.0768e-07	8.3307e-05	-4.91067	Heart_Left_Ventricle	2.62739e-06	0.000468718	-4.69799	Testis	4.51538e-06	0.000751547	-4.58613	NA	NA	NA	1	1	1	0	3	1.24335	4.84759	-0.728218	4.47457	-0.793781	4.67324	NA	NA	0.21374	1.2497e-06	0.46648	7.65658e-06	0.427323	2.96491e-06	NA	NA	0.733027	7.36794e-05	0.925097	0.000673533	0.905388	0.000304065	NA	NA
TMEM184B	9.0768e-07	8.3307e-05	-4.91067	Heart_Left_Ventricle	2.62739e-06	0.000468718	-4.69799	Thyroid	4.51538e-06	0.000632894	-4.58613	NA	NA	NA	1	1	1	0	3	1.24335	4.84759	-0.728218	4.47457	-0.793781	4.67324	NA	NA	0.21374	1.2497e-06	0.46648	7.65658e-06	0.427323	2.96491e-06	NA	NA	0.733027	7.36794e-05	0.925097	0.000673533	0.894037	0.000254398	NA	NA
TMEM184B	9.0768e-07	8.3307e-05	-4.91067	Heart_Left_Ventricle	2.62739e-06	0.000468718	-4.69799	Uterus	4.51538e-06	0.00070938	-4.58613	NA	NA	NA	1	1	1	0	3	1.24335	4.84759	-0.728218	4.47457	-0.793781	4.67324	NA	NA	0.21374	1.2497e-06	0.46648	7.65658e-06	0.427323	2.96491e-06	NA	NA	0.733027	7.36794e-05	0.925097	0.000673533	0.894836	0.000270056	NA	NA
TMEM184B	9.0768e-07	8.3307e-05	-4.91067	Heart_Left_Ventricle	2.62739e-06	0.000468718	-4.69799	smultixcan	4.51538e-06	0.000604564	-4.25855	NA	NA	NA	1	1	1	0	3	1.24335	4.84759	-0.728218	4.47457	-0.737082	4.33943	NA	NA	0.21374	1.2497e-06	0.46648	7.65658e-06	0.427323	2.96491e-06	NA	NA	0.733027	7.36794e-05	0.925097	0.000673533	0.892102	0.000252769	NA	NA
TMEM184B	9.0768e-07	8.3307e-05	-4.91067	Nerve_Tibial	2.87125e-05	0.00335598	-4.18344	Adipose_Subcutaneous	4.51538e-06	0.000699113	4.58613	NA	NA	NA	1	1	1	0	3	1.24335	4.84759	-0.674932	4.10959	0.793781	-4.67324	NA	NA	0.21374	1.2497e-06	0.499719	3.96359e-05	0.427323	2.96491e-06	NA	NA	0.733027	7.36794e-05	0.920382	0.00289351	0.891303	0.000265817	NA	NA
TMEM184B	9.0768e-07	8.3307e-05	-4.91067	Nerve_Tibial	2.87125e-05	0.00335598	-4.18344	Adipose_Visceral_Omentum	4.51538e-06	0.000670934	-4.58613	NA	NA	NA	1	1	1	0	3	1.24335	4.84759	-0.674932	4.10959	-0.793781	4.67324	NA	NA	0.21374	1.2497e-06	0.499719	3.96359e-05	0.427323	2.96491e-06	NA	NA	0.733027	7.36794e-05	0.920382	0.00289351	0.888385	0.000260078	NA	NA
TMEM184B	9.0768e-07	8.3307e-05	-4.91067	Nerve_Tibial	2.87125e-05	0.00335598	-4.18344	Adrenal_Gland	4.51538e-06	0.000633376	-4.58613	NA	NA	NA	1	1	1	0	3	1.24335	4.84759	-0.674932	4.10959	-0.793781	4.67324	NA	NA	0.21374	1.2497e-06	0.499719	3.96359e-05	0.427323	2.96491e-06	NA	NA	0.733027	7.36794e-05	0.920382	0.00289351	0.892686	0.000263592	NA	NA
TMEM184B	9.0768e-07	8.3307e-05	-4.91067	Nerve_Tibial	2.87125e-05	0.00335598	-4.18344	Artery_Aorta	4.51538e-06	0.000641497	-4.58613	NA	NA	NA	1	1	1	0	3	1.24335	4.84759	-0.674932	4.10959	-0.793781	4.67324	NA	NA	0.21374	1.2497e-06	0.499719	3.96359e-05	0.427323	2.96491e-06	NA	NA	0.733027	7.36794e-05	0.920382	0.00289351	0.898418	0.000247558	NA	NA
TMEM184B	9.0768e-07	8.3307e-05	-4.91067	Nerve_Tibial	2.87125e-05	0.00335598	-4.18344	Artery_Coronary	4.51538e-06	0.00065605	-4.58613	NA	NA	NA	1	1	1	0	3	1.24335	4.84759	-0.674932	4.10959	-0.793781	4.67324	NA	NA	0.21374	1.2497e-06	0.499719	3.96359e-05	0.427323	2.96491e-06	NA	NA	0.733027	7.36794e-05	0.920382	0.00289351	0.893084	0.000276861	NA	NA
TMEM184B	9.0768e-07	8.3307e-05	-4.91067	Nerve_Tibial	2.87125e-05	0.00335598	-4.18344	Artery_Tibial	4.51538e-06	0.000620139	-4.58613	NA	NA	NA	1	1	1	0	3	1.24335	4.84759	-0.674932	4.10959	-0.793781	4.67324	NA	NA	0.21374	1.2497e-06	0.499719	3.96359e-05	0.427323	2.96491e-06	NA	NA	0.733027	7.36794e-05	0.920382	0.00289351	0.895409	0.000253724	NA	NA
TMEM184B	9.0768e-07	8.3307e-05	-4.91067	Nerve_Tibial	2.87125e-05	0.00335598	-4.18344	Brain_Caudate_basal_ganglia	4.51538e-06	0.000739763	-4.58613	NA	NA	NA	1	1	1	0	3	1.24335	4.84759	-0.674932	4.10959	-0.793781	4.67324	NA	NA	0.21374	1.2497e-06	0.499719	3.96359e-05	0.427323	2.96491e-06	NA	NA	0.733027	7.36794e-05	0.920382	0.00289351	0.892987	0.000283256	NA	NA
TMEM184B	9.0768e-07	8.3307e-05	-4.91067	Nerve_Tibial	2.87125e-05	0.00335598	-4.18344	Brain_Cerebellar_Hemisphere	4.51538e-06	0.00064268	-4.58613	NA	NA	NA	1	1	1	0	3	1.24335	4.84759	-0.674932	4.10959	-0.793781	4.67324	NA	NA	0.21374	1.2497e-06	0.499719	3.96359e-05	0.427323	2.96491e-06	NA	NA	0.733027	7.36794e-05	0.920382	0.00289351	0.890506	0.000248091	NA	NA
TMEM184B	9.0768e-07	8.3307e-05	-4.91067	Nerve_Tibial	2.87125e-05	0.00335598	-4.18344	Brain_Cerebellum	4.51538e-06	0.000645614	-4.58613	NA	NA	NA	1	1	1	0	3	1.24335	4.84759	-0.674932	4.10959	-0.793781	4.67324	NA	NA	0.21374	1.2497e-06	0.499719	3.96359e-05	0.427323	2.96491e-06	NA	NA	0.733027	7.36794e-05	0.920382	0.00289351	0.895378	0.000257108	NA	NA
TMEM184B	9.0768e-07	8.3307e-05	-4.91067	Nerve_Tibial	2.87125e-05	0.00335598	-4.18344	Brain_Putamen_basal_ganglia	4.51538e-06	0.000854398	4.58613	NA	NA	NA	1	1	1	0	3	1.24335	4.84759	-0.674932	4.10959	0.793781	-4.67324	NA	NA	0.21374	1.2497e-06	0.499719	3.96359e-05	0.427323	2.96491e-06	NA	NA	0.733027	7.36794e-05	0.920382	0.00289351	0.892675	0.000295693	NA	NA
TMEM184B	9.0768e-07	8.3307e-05	-4.91067	Nerve_Tibial	2.87125e-05	0.00335598	-4.18344	Brain_Spinal_cord_cervical_c-1	4.51538e-06	0.000721125	4.58613	NA	NA	NA	1	1	1	0	3	1.24335	4.84759	-0.674932	4.10959	0.793781	-4.67324	NA	NA	0.21374	1.2497e-06	0.499719	3.96359e-05	0.427323	2.96491e-06	NA	NA	0.733027	7.36794e-05	0.920382	0.00289351	0.899707	0.000310179	NA	NA
TMEM184B	9.0768e-07	8.3307e-05	-4.91067	Nerve_Tibial	2.87125e-05	0.00335598	-4.18344	Cells_Cultured_fibroblasts	4.51538e-06	0.000648741	4.58613	NA	NA	NA	1	1	1	0	3	1.24335	4.84759	-0.674932	4.10959	0.793781	-4.67324	NA	NA	0.21374	1.2497e-06	0.499719	3.96359e-05	0.427323	2.96491e-06	NA	NA	0.733027	7.36794e-05	0.920382	0.00289351	0.891791	0.000259167	NA	NA
TMEM184B	9.0768e-07	8.3307e-05	-4.91067	Nerve_Tibial	2.87125e-05	0.00335598	-4.18344	Cells_EBV-transformed_lymphocytes	4.51538e-06	0.000488569	4.58613	NA	NA	NA	1	1	1	0	3	1.24335	4.84759	-0.674932	4.10959	0.793781	-4.67324	NA	NA	0.21374	1.2497e-06	0.499719	3.96359e-05	0.427323	2.96491e-06	NA	NA	0.733027	7.36794e-05	0.920382	0.00289351	0.889673	0.000224677	NA	NA
TMEM184B	9.0768e-07	8.3307e-05	-4.91067	Nerve_Tibial	2.87125e-05	0.00335598	-4.18344	Colon_Sigmoid	4.51538e-06	0.000639578	-4.58613	NA	NA	NA	1	1	1	0	3	1.24335	4.84759	-0.674932	4.10959	-0.793781	4.67324	NA	NA	0.21374	1.2497e-06	0.499719	3.96359e-05	0.427323	2.96491e-06	NA	NA	0.733027	7.36794e-05	0.920382	0.00289351	0.900583	0.000255255	NA	NA
TMEM184B	9.0768e-07	8.3307e-05	-4.91067	Nerve_Tibial	2.87125e-05	0.00335598	-4.18344	Colon_Transverse	4.51538e-06	0.000638397	4.58613	NA	NA	NA	1	1	1	0	3	1.24335	4.84759	-0.674932	4.10959	0.793781	-4.67324	NA	NA	0.21374	1.2497e-06	0.499719	3.96359e-05	0.427323	2.96491e-06	NA	NA	0.733027	7.36794e-05	0.920382	0.00289351	0.903223	0.000278256	NA	NA
TMEM184B	9.0768e-07	8.3307e-05	-4.91067	Nerve_Tibial	2.87125e-05	0.00335598	-4.18344	Esophagus_Gastroesophageal_Junction	4.51538e-06	0.000674828	-4.58613	NA	NA	NA	1	1	1	0	3	1.24335	4.84759	-0.674932	4.10959	-0.793781	4.67324	NA	NA	0.21374	1.2497e-06	0.499719	3.96359e-05	0.427323	2.96491e-06	NA	NA	0.733027	7.36794e-05	0.920382	0.00289351	0.893593	0.000254864	NA	NA
TMEM184B	9.0768e-07	8.3307e-05	-4.91067	Nerve_Tibial	2.87125e-05	0.00335598	-4.18344	Esophagus_Mucosa	4.51538e-06	0.000675737	-4.58613	NA	NA	NA	1	1	1	0	3	1.24335	4.84759	-0.674932	4.10959	-0.793781	4.67324	NA	NA	0.21374	1.2497e-06	0.499719	3.96359e-05	0.427323	2.96491e-06	NA	NA	0.733027	7.36794e-05	0.920382	0.00289351	0.894824	0.000252302	NA	NA
TMEM184B	9.0768e-07	8.3307e-05	-4.91067	Nerve_Tibial	2.87125e-05	0.00335598	-4.18344	Esophagus_Muscularis	4.51538e-06	0.00062315	-4.58613	NA	NA	NA	1	1	1	0	3	1.24335	4.84759	-0.674932	4.10959	-0.793781	4.67324	NA	NA	0.21374	1.2497e-06	0.499719	3.96359e-05	0.427323	2.96491e-06	NA	NA	0.733027	7.36794e-05	0.920382	0.00289351	0.896557	0.000250425	NA	NA
TMEM184B	9.0768e-07	8.3307e-05	-4.91067	Nerve_Tibial	2.87125e-05	0.00335598	-4.18344	Heart_Atrial_Appendage	4.51538e-06	0.000700544	-4.58613	NA	NA	NA	1	1	1	0	3	1.24335	4.84759	-0.674932	4.10959	-0.793781	4.67324	NA	NA	0.21374	1.2497e-06	0.499719	3.96359e-05	0.427323	2.96491e-06	NA	NA	0.733027	7.36794e-05	0.920382	0.00289351	0.898137	0.00027494	NA	NA
TMEM184B	9.0768e-07	8.3307e-05	-4.91067	Nerve_Tibial	2.87125e-05	0.00335598	-4.18344	Kidney_Cortex	4.51538e-06	0.000714434	4.58613	NA	NA	NA	1	1	1	0	3	1.24335	4.84759	-0.674932	4.10959	0.793781	-4.67324	NA	NA	0.21374	1.2497e-06	0.499719	3.96359e-05	0.427323	2.96491e-06	NA	NA	0.733027	7.36794e-05	0.920382	0.00289351	0.900357	0.000317468	NA	NA
TMEM184B	9.0768e-07	8.3307e-05	-4.91067	Nerve_Tibial	2.87125e-05	0.00335598	-4.18344	Liver	4.51538e-06	0.000709109	4.58613	NA	NA	NA	1	1	1	0	3	1.24335	4.84759	-0.674932	4.10959	0.793781	-4.67324	NA	NA	0.21374	1.2497e-06	0.499719	3.96359e-05	0.427323	2.96491e-06	NA	NA	0.733027	7.36794e-05	0.920382	0.00289351	0.898572	0.000290828	NA	NA
TMEM184B	9.0768e-07	8.3307e-05	-4.91067	Nerve_Tibial	2.87125e-05	0.00335598	-4.18344	Lung	4.51538e-06	0.000588082	-4.58613	NA	NA	NA	1	1	1	0	3	1.24335	4.84759	-0.674932	4.10959	-0.793781	4.67324	NA	NA	0.21374	1.2497e-06	0.499719	3.96359e-05	0.427323	2.96491e-06	NA	NA	0.733027	7.36794e-05	0.920382	0.00289351	0.888137	0.000261372	NA	NA
TMEM184B	9.0768e-07	8.3307e-05	-4.91067	Nerve_Tibial	2.87125e-05	0.00335598	-4.18344	Minor_Salivary_Gland	4.51538e-06	0.000578279	-4.58613	NA	NA	NA	1	1	1	0	3	1.24335	4.84759	-0.674932	4.10959	-0.793781	4.67324	NA	NA	0.21374	1.2497e-06	0.499719	3.96359e-05	0.427323	2.96491e-06	NA	NA	0.733027	7.36794e-05	0.920382	0.00289351	0.892522	0.000256591	NA	NA
TMEM184B	9.0768e-07	8.3307e-05	-4.91067	Nerve_Tibial	2.87125e-05	0.00335598	-4.18344	Muscle_Skeletal	4.51538e-06	0.000616897	-4.58613	NA	NA	NA	1	1	1	0	3	1.24335	4.84759	-0.674932	4.10959	-0.793781	4.67324	NA	NA	0.21374	1.2497e-06	0.499719	3.96359e-05	0.427323	2.96491e-06	NA	NA	0.733027	7.36794e-05	0.920382	0.00289351	0.897723	0.00026284	NA	NA
TMEM184B	9.0768e-07	8.3307e-05	-4.91067	Nerve_Tibial	2.87125e-05	0.00335598	-4.18344	Nerve_Tibial	4.51538e-06	0.000654857	-4.58613	NA	NA	NA	1	1	1	0	3	1.24335	4.84759	-0.674932	4.10959	-0.793781	4.67324	NA	NA	0.21374	1.2497e-06	0.499719	3.96359e-05	0.427323	2.96491e-06	NA	NA	0.733027	7.36794e-05	0.920382	0.00289351	0.897369	0.000268649	NA	NA
TMEM184B	9.0768e-07	8.3307e-05	-4.91067	Nerve_Tibial	2.87125e-05	0.00335598	-4.18344	Ovary	4.51538e-06	0.00070601	-4.58613	NA	NA	NA	1	1	1	0	3	1.24335	4.84759	-0.674932	4.10959	-0.793781	4.67324	NA	NA	0.21374	1.2497e-06	0.499719	3.96359e-05	0.427323	2.96491e-06	NA	NA	0.733027	7.36794e-05	0.920382	0.00289351	0.898688	0.000265614	NA	NA
TMEM184B	9.0768e-07	8.3307e-05	-4.91067	Nerve_Tibial	2.87125e-05	0.00335598	-4.18344	Pancreas	4.51538e-06	0.000750483	4.58613	NA	NA	NA	1	1	1	0	3	1.24335	4.84759	-0.674932	4.10959	0.793781	-4.67324	NA	NA	0.21374	1.2497e-06	0.499719	3.96359e-05	0.427323	2.96491e-06	NA	NA	0.733027	7.36794e-05	0.920382	0.00289351	0.891873	0.000282619	NA	NA
TMEM184B	9.0768e-07	8.3307e-05	-4.91067	Nerve_Tibial	2.87125e-05	0.00335598	-4.18344	Pituitary	4.51538e-06	0.000693952	-4.58613	NA	NA	NA	1	1	1	0	3	1.24335	4.84759	-0.674932	4.10959	-0.793781	4.67324	NA	NA	0.21374	1.2497e-06	0.499719	3.96359e-05	0.427323	2.96491e-06	NA	NA	0.733027	7.36794e-05	0.920382	0.00289351	0.902783	0.000270437	NA	NA
TMEM184B	9.0768e-07	8.3307e-05	-4.91067	Nerve_Tibial	2.87125e-05	0.00335598	-4.18344	Prostate	4.51538e-06	0.000646829	-4.58613	NA	NA	NA	1	1	1	0	3	1.24335	4.84759	-0.674932	4.10959	-0.793781	4.67324	NA	NA	0.21374	1.2497e-06	0.499719	3.96359e-05	0.427323	2.96491e-06	NA	NA	0.733027	7.36794e-05	0.920382	0.00289351	0.894582	0.000270195	NA	NA
TMEM184B	9.0768e-07	8.3307e-05	-4.91067	Nerve_Tibial	2.87125e-05	0.00335598	-4.18344	Skin_Not_Sun_Exposed_Suprapubic	4.51538e-06	0.00073208	4.58613	NA	NA	NA	1	1	1	0	3	1.24335	4.84759	-0.674932	4.10959	0.793781	-4.67324	NA	NA	0.21374	1.2497e-06	0.499719	3.96359e-05	0.427323	2.96491e-06	NA	NA	0.733027	7.36794e-05	0.920382	0.00289351	0.893307	0.000262941	NA	NA
TMEM184B	9.0768e-07	8.3307e-05	-4.91067	Nerve_Tibial	2.87125e-05	0.00335598	-4.18344	Skin_Sun_Exposed_Lower_leg	4.51538e-06	0.000627664	-4.58613	NA	NA	NA	1	1	1	0	3	1.24335	4.84759	-0.674932	4.10959	-0.793781	4.67324	NA	NA	0.21374	1.2497e-06	0.499719	3.96359e-05	0.427323	2.96491e-06	NA	NA	0.733027	7.36794e-05	0.920382	0.00289351	0.900757	0.000256503	NA	NA
TMEM184B	9.0768e-07	8.3307e-05	-4.91067	Nerve_Tibial	2.87125e-05	0.00335598	-4.18344	Small_Intestine_Terminal_Ileum	4.51538e-06	0.00063945	-4.58613	NA	NA	NA	1	1	1	0	3	1.24335	4.84759	-0.674932	4.10959	-0.793781	4.67324	NA	NA	0.21374	1.2497e-06	0.499719	3.96359e-05	0.427323	2.96491e-06	NA	NA	0.733027	7.36794e-05	0.920382	0.00289351	0.891362	0.000256981	NA	NA
TMEM184B	9.0768e-07	8.3307e-05	-4.91067	Nerve_Tibial	2.87125e-05	0.00335598	-4.18344	Spleen	4.51538e-06	0.000649035	-4.58613	NA	NA	NA	1	1	1	0	3	1.24335	4.84759	-0.674932	4.10959	-0.793781	4.67324	NA	NA	0.21374	1.2497e-06	0.499719	3.96359e-05	0.427323	2.96491e-06	NA	NA	0.733027	7.36794e-05	0.920382	0.00289351	0.893622	0.000245905	NA	NA
TMEM184B	9.0768e-07	8.3307e-05	-4.91067	Nerve_Tibial	2.87125e-05	0.00335598	-4.18344	Stomach	4.51538e-06	0.00071697	-4.58613	NA	NA	NA	1	1	1	0	3	1.24335	4.84759	-0.674932	4.10959	-0.793781	4.67324	NA	NA	0.21374	1.2497e-06	0.499719	3.96359e-05	0.427323	2.96491e-06	NA	NA	0.733027	7.36794e-05	0.920382	0.00289351	0.896025	0.000276995	NA	NA
TMEM184B	9.0768e-07	8.3307e-05	-4.91067	Nerve_Tibial	2.87125e-05	0.00335598	-4.18344	Testis	4.51538e-06	0.000751547	-4.58613	NA	NA	NA	1	1	1	0	3	1.24335	4.84759	-0.674932	4.10959	-0.793781	4.67324	NA	NA	0.21374	1.2497e-06	0.499719	3.96359e-05	0.427323	2.96491e-06	NA	NA	0.733027	7.36794e-05	0.920382	0.00289351	0.905388	0.000304065	NA	NA
TMEM184B	9.0768e-07	8.3307e-05	-4.91067	Nerve_Tibial	2.87125e-05	0.00335598	-4.18344	Thyroid	4.51538e-06	0.000632894	-4.58613	NA	NA	NA	1	1	1	0	3	1.24335	4.84759	-0.674932	4.10959	-0.793781	4.67324	NA	NA	0.21374	1.2497e-06	0.499719	3.96359e-05	0.427323	2.96491e-06	NA	NA	0.733027	7.36794e-05	0.920382	0.00289351	0.894037	0.000254398	NA	NA
TMEM184B	9.0768e-07	8.3307e-05	-4.91067	Nerve_Tibial	2.87125e-05	0.00335598	-4.18344	Uterus	4.51538e-06	0.00070938	-4.58613	NA	NA	NA	1	1	1	0	3	1.24335	4.84759	-0.674932	4.10959	-0.793781	4.67324	NA	NA	0.21374	1.2497e-06	0.499719	3.96359e-05	0.427323	2.96491e-06	NA	NA	0.733027	7.36794e-05	0.920382	0.00289351	0.894836	0.000270056	NA	NA
TMEM184B	9.0768e-07	8.3307e-05	-4.91067	Nerve_Tibial	2.87125e-05	0.00335598	-4.18344	smultixcan	4.51538e-06	0.000604564	-4.25855	NA	NA	NA	1	1	1	0	3	1.24335	4.84759	-0.674932	4.10959	-0.737082	4.33943	NA	NA	0.21374	1.2497e-06	0.499719	3.96359e-05	0.427323	2.96491e-06	NA	NA	0.733027	7.36794e-05	0.920382	0.00289351	0.892102	0.000252769	NA	NA
TMEM184B	9.0768e-07	8.3307e-05	-4.91067	Skin_Not_Sun_Exposed_Suprapubic	5.73303e-07	0.000153711	-5	Adipose_Subcutaneous	4.51538e-06	0.000699113	4.58613	NA	NA	NA	1	1	1	0	3	1.24335	4.84759	-0.658004	4.35267	0.793781	-4.67324	NA	NA	0.21374	1.2497e-06	0.510535	1.34491e-05	0.427323	2.96491e-06	NA	NA	0.733027	7.36794e-05	0.927372	0.00121808	0.891303	0.000265817	NA	NA
TMEM184B	9.0768e-07	8.3307e-05	-4.91067	Skin_Not_Sun_Exposed_Suprapubic	5.73303e-07	0.000153711	-5	Adipose_Visceral_Omentum	4.51538e-06	0.000670934	-4.58613	NA	NA	NA	1	1	1	0	3	1.24335	4.84759	-0.658004	4.35267	-0.793781	4.67324	NA	NA	0.21374	1.2497e-06	0.510535	1.34491e-05	0.427323	2.96491e-06	NA	NA	0.733027	7.36794e-05	0.927372	0.00121808	0.888385	0.000260078	NA	NA
TMEM184B	9.0768e-07	8.3307e-05	-4.91067	Skin_Not_Sun_Exposed_Suprapubic	5.73303e-07	0.000153711	-5	Adrenal_Gland	4.51538e-06	0.000633376	-4.58613	NA	NA	NA	1	1	1	0	3	1.24335	4.84759	-0.658004	4.35267	-0.793781	4.67324	NA	NA	0.21374	1.2497e-06	0.510535	1.34491e-05	0.427323	2.96491e-06	NA	NA	0.733027	7.36794e-05	0.927372	0.00121808	0.892686	0.000263592	NA	NA
TMEM184B	9.0768e-07	8.3307e-05	-4.91067	Skin_Not_Sun_Exposed_Suprapubic	5.73303e-07	0.000153711	-5	Artery_Aorta	4.51538e-06	0.000641497	-4.58613	NA	NA	NA	1	1	1	0	3	1.24335	4.84759	-0.658004	4.35267	-0.793781	4.67324	NA	NA	0.21374	1.2497e-06	0.510535	1.34491e-05	0.427323	2.96491e-06	NA	NA	0.733027	7.36794e-05	0.927372	0.00121808	0.898418	0.000247558	NA	NA
TMEM184B	9.0768e-07	8.3307e-05	-4.91067	Skin_Not_Sun_Exposed_Suprapubic	5.73303e-07	0.000153711	-5	Artery_Coronary	4.51538e-06	0.00065605	-4.58613	NA	NA	NA	1	1	1	0	3	1.24335	4.84759	-0.658004	4.35267	-0.793781	4.67324	NA	NA	0.21374	1.2497e-06	0.510535	1.34491e-05	0.427323	2.96491e-06	NA	NA	0.733027	7.36794e-05	0.927372	0.00121808	0.893084	0.000276861	NA	NA
TMEM184B	9.0768e-07	8.3307e-05	-4.91067	Skin_Not_Sun_Exposed_Suprapubic	5.73303e-07	0.000153711	-5	Artery_Tibial	4.51538e-06	0.000620139	-4.58613	NA	NA	NA	1	1	1	0	3	1.24335	4.84759	-0.658004	4.35267	-0.793781	4.67324	NA	NA	0.21374	1.2497e-06	0.510535	1.34491e-05	0.427323	2.96491e-06	NA	NA	0.733027	7.36794e-05	0.927372	0.00121808	0.895409	0.000253724	NA	NA
TMEM184B	9.0768e-07	8.3307e-05	-4.91067	Skin_Not_Sun_Exposed_Suprapubic	5.73303e-07	0.000153711	-5	Brain_Caudate_basal_ganglia	4.51538e-06	0.000739763	-4.58613	NA	NA	NA	1	1	1	0	3	1.24335	4.84759	-0.658004	4.35267	-0.793781	4.67324	NA	NA	0.21374	1.2497e-06	0.510535	1.34491e-05	0.427323	2.96491e-06	NA	NA	0.733027	7.36794e-05	0.927372	0.00121808	0.892987	0.000283256	NA	NA
TMEM184B	9.0768e-07	8.3307e-05	-4.91067	Skin_Not_Sun_Exposed_Suprapubic	5.73303e-07	0.000153711	-5	Brain_Cerebellar_Hemisphere	4.51538e-06	0.00064268	-4.58613	NA	NA	NA	1	1	1	0	3	1.24335	4.84759	-0.658004	4.35267	-0.793781	4.67324	NA	NA	0.21374	1.2497e-06	0.510535	1.34491e-05	0.427323	2.96491e-06	NA	NA	0.733027	7.36794e-05	0.927372	0.00121808	0.890506	0.000248091	NA	NA
TMEM184B	9.0768e-07	8.3307e-05	-4.91067	Skin_Not_Sun_Exposed_Suprapubic	5.73303e-07	0.000153711	-5	Brain_Cerebellum	4.51538e-06	0.000645614	-4.58613	NA	NA	NA	1	1	1	0	3	1.24335	4.84759	-0.658004	4.35267	-0.793781	4.67324	NA	NA	0.21374	1.2497e-06	0.510535	1.34491e-05	0.427323	2.96491e-06	NA	NA	0.733027	7.36794e-05	0.927372	0.00121808	0.895378	0.000257108	NA	NA
TMEM184B	9.0768e-07	8.3307e-05	-4.91067	Skin_Not_Sun_Exposed_Suprapubic	5.73303e-07	0.000153711	-5	Brain_Putamen_basal_ganglia	4.51538e-06	0.000854398	4.58613	NA	NA	NA	1	1	1	0	3	1.24335	4.84759	-0.658004	4.35267	0.793781	-4.67324	NA	NA	0.21374	1.2497e-06	0.510535	1.34491e-05	0.427323	2.96491e-06	NA	NA	0.733027	7.36794e-05	0.927372	0.00121808	0.892675	0.000295693	NA	NA
TMEM184B	9.0768e-07	8.3307e-05	-4.91067	Skin_Not_Sun_Exposed_Suprapubic	5.73303e-07	0.000153711	-5	Brain_Spinal_cord_cervical_c-1	4.51538e-06	0.000721125	4.58613	NA	NA	NA	1	1	1	0	3	1.24335	4.84759	-0.658004	4.35267	0.793781	-4.67324	NA	NA	0.21374	1.2497e-06	0.510535	1.34491e-05	0.427323	2.96491e-06	NA	NA	0.733027	7.36794e-05	0.927372	0.00121808	0.899707	0.000310179	NA	NA
TMEM184B	9.0768e-07	8.3307e-05	-4.91067	Skin_Not_Sun_Exposed_Suprapubic	5.73303e-07	0.000153711	-5	Cells_Cultured_fibroblasts	4.51538e-06	0.000648741	4.58613	NA	NA	NA	1	1	1	0	3	1.24335	4.84759	-0.658004	4.35267	0.793781	-4.67324	NA	NA	0.21374	1.2497e-06	0.510535	1.34491e-05	0.427323	2.96491e-06	NA	NA	0.733027	7.36794e-05	0.927372	0.00121808	0.891791	0.000259167	NA	NA
TMEM184B	9.0768e-07	8.3307e-05	-4.91067	Skin_Not_Sun_Exposed_Suprapubic	5.73303e-07	0.000153711	-5	Cells_EBV-transformed_lymphocytes	4.51538e-06	0.000488569	4.58613	NA	NA	NA	1	1	1	0	3	1.24335	4.84759	-0.658004	4.35267	0.793781	-4.67324	NA	NA	0.21374	1.2497e-06	0.510535	1.34491e-05	0.427323	2.96491e-06	NA	NA	0.733027	7.36794e-05	0.927372	0.00121808	0.889673	0.000224677	NA	NA
TMEM184B	9.0768e-07	8.3307e-05	-4.91067	Skin_Not_Sun_Exposed_Suprapubic	5.73303e-07	0.000153711	-5	Colon_Sigmoid	4.51538e-06	0.000639578	-4.58613	NA	NA	NA	1	1	1	0	3	1.24335	4.84759	-0.658004	4.35267	-0.793781	4.67324	NA	NA	0.21374	1.2497e-06	0.510535	1.34491e-05	0.427323	2.96491e-06	NA	NA	0.733027	7.36794e-05	0.927372	0.00121808	0.900583	0.000255255	NA	NA
TMEM184B	9.0768e-07	8.3307e-05	-4.91067	Skin_Not_Sun_Exposed_Suprapubic	5.73303e-07	0.000153711	-5	Colon_Transverse	4.51538e-06	0.000638397	4.58613	NA	NA	NA	1	1	1	0	3	1.24335	4.84759	-0.658004	4.35267	0.793781	-4.67324	NA	NA	0.21374	1.2497e-06	0.510535	1.34491e-05	0.427323	2.96491e-06	NA	NA	0.733027	7.36794e-05	0.927372	0.00121808	0.903223	0.000278256	NA	NA
TMEM184B	9.0768e-07	8.3307e-05	-4.91067	Skin_Not_Sun_Exposed_Suprapubic	5.73303e-07	0.000153711	-5	Esophagus_Gastroesophageal_Junction	4.51538e-06	0.000674828	-4.58613	NA	NA	NA	1	1	1	0	3	1.24335	4.84759	-0.658004	4.35267	-0.793781	4.67324	NA	NA	0.21374	1.2497e-06	0.510535	1.34491e-05	0.427323	2.96491e-06	NA	NA	0.733027	7.36794e-05	0.927372	0.00121808	0.893593	0.000254864	NA	NA
TMEM184B	9.0768e-07	8.3307e-05	-4.91067	Skin_Not_Sun_Exposed_Suprapubic	5.73303e-07	0.000153711	-5	Esophagus_Mucosa	4.51538e-06	0.000675737	-4.58613	NA	NA	NA	1	1	1	0	3	1.24335	4.84759	-0.658004	4.35267	-0.793781	4.67324	NA	NA	0.21374	1.2497e-06	0.510535	1.34491e-05	0.427323	2.96491e-06	NA	NA	0.733027	7.36794e-05	0.927372	0.00121808	0.894824	0.000252302	NA	NA
TMEM184B	9.0768e-07	8.3307e-05	-4.91067	Skin_Not_Sun_Exposed_Suprapubic	5.73303e-07	0.000153711	-5	Esophagus_Muscularis	4.51538e-06	0.00062315	-4.58613	NA	NA	NA	1	1	1	0	3	1.24335	4.84759	-0.658004	4.35267	-0.793781	4.67324	NA	NA	0.21374	1.2497e-06	0.510535	1.34491e-05	0.427323	2.96491e-06	NA	NA	0.733027	7.36794e-05	0.927372	0.00121808	0.896557	0.000250425	NA	NA
TMEM184B	9.0768e-07	8.3307e-05	-4.91067	Skin_Not_Sun_Exposed_Suprapubic	5.73303e-07	0.000153711	-5	Heart_Atrial_Appendage	4.51538e-06	0.000700544	-4.58613	NA	NA	NA	1	1	1	0	3	1.24335	4.84759	-0.658004	4.35267	-0.793781	4.67324	NA	NA	0.21374	1.2497e-06	0.510535	1.34491e-05	0.427323	2.96491e-06	NA	NA	0.733027	7.36794e-05	0.927372	0.00121808	0.898137	0.00027494	NA	NA
TMEM184B	9.0768e-07	8.3307e-05	-4.91067	Skin_Not_Sun_Exposed_Suprapubic	5.73303e-07	0.000153711	-5	Kidney_Cortex	4.51538e-06	0.000714434	4.58613	NA	NA	NA	1	1	1	0	3	1.24335	4.84759	-0.658004	4.35267	0.793781	-4.67324	NA	NA	0.21374	1.2497e-06	0.510535	1.34491e-05	0.427323	2.96491e-06	NA	NA	0.733027	7.36794e-05	0.927372	0.00121808	0.900357	0.000317468	NA	NA
TMEM184B	9.0768e-07	8.3307e-05	-4.91067	Skin_Not_Sun_Exposed_Suprapubic	5.73303e-07	0.000153711	-5	Liver	4.51538e-06	0.000709109	4.58613	NA	NA	NA	1	1	1	0	3	1.24335	4.84759	-0.658004	4.35267	0.793781	-4.67324	NA	NA	0.21374	1.2497e-06	0.510535	1.34491e-05	0.427323	2.96491e-06	NA	NA	0.733027	7.36794e-05	0.927372	0.00121808	0.898572	0.000290828	NA	NA
TMEM184B	9.0768e-07	8.3307e-05	-4.91067	Skin_Not_Sun_Exposed_Suprapubic	5.73303e-07	0.000153711	-5	Lung	4.51538e-06	0.000588082	-4.58613	NA	NA	NA	1	1	1	0	3	1.24335	4.84759	-0.658004	4.35267	-0.793781	4.67324	NA	NA	0.21374	1.2497e-06	0.510535	1.34491e-05	0.427323	2.96491e-06	NA	NA	0.733027	7.36794e-05	0.927372	0.00121808	0.888137	0.000261372	NA	NA
TMEM184B	9.0768e-07	8.3307e-05	-4.91067	Skin_Not_Sun_Exposed_Suprapubic	5.73303e-07	0.000153711	-5	Minor_Salivary_Gland	4.51538e-06	0.000578279	-4.58613	NA	NA	NA	1	1	1	0	3	1.24335	4.84759	-0.658004	4.35267	-0.793781	4.67324	NA	NA	0.21374	1.2497e-06	0.510535	1.34491e-05	0.427323	2.96491e-06	NA	NA	0.733027	7.36794e-05	0.927372	0.00121808	0.892522	0.000256591	NA	NA
TMEM184B	9.0768e-07	8.3307e-05	-4.91067	Skin_Not_Sun_Exposed_Suprapubic	5.73303e-07	0.000153711	-5	Muscle_Skeletal	4.51538e-06	0.000616897	-4.58613	NA	NA	NA	1	1	1	0	3	1.24335	4.84759	-0.658004	4.35267	-0.793781	4.67324	NA	NA	0.21374	1.2497e-06	0.510535	1.34491e-05	0.427323	2.96491e-06	NA	NA	0.733027	7.36794e-05	0.927372	0.00121808	0.897723	0.00026284	NA	NA
TMEM184B	9.0768e-07	8.3307e-05	-4.91067	Skin_Not_Sun_Exposed_Suprapubic	5.73303e-07	0.000153711	-5	Nerve_Tibial	4.51538e-06	0.000654857	-4.58613	NA	NA	NA	1	1	1	0	3	1.24335	4.84759	-0.658004	4.35267	-0.793781	4.67324	NA	NA	0.21374	1.2497e-06	0.510535	1.34491e-05	0.427323	2.96491e-06	NA	NA	0.733027	7.36794e-05	0.927372	0.00121808	0.897369	0.000268649	NA	NA
TMEM184B	9.0768e-07	8.3307e-05	-4.91067	Skin_Not_Sun_Exposed_Suprapubic	5.73303e-07	0.000153711	-5	Ovary	4.51538e-06	0.00070601	-4.58613	NA	NA	NA	1	1	1	0	3	1.24335	4.84759	-0.658004	4.35267	-0.793781	4.67324	NA	NA	0.21374	1.2497e-06	0.510535	1.34491e-05	0.427323	2.96491e-06	NA	NA	0.733027	7.36794e-05	0.927372	0.00121808	0.898688	0.000265614	NA	NA
TMEM184B	9.0768e-07	8.3307e-05	-4.91067	Skin_Not_Sun_Exposed_Suprapubic	5.73303e-07	0.000153711	-5	Pancreas	4.51538e-06	0.000750483	4.58613	NA	NA	NA	1	1	1	0	3	1.24335	4.84759	-0.658004	4.35267	0.793781	-4.67324	NA	NA	0.21374	1.2497e-06	0.510535	1.34491e-05	0.427323	2.96491e-06	NA	NA	0.733027	7.36794e-05	0.927372	0.00121808	0.891873	0.000282619	NA	NA
TMEM184B	9.0768e-07	8.3307e-05	-4.91067	Skin_Not_Sun_Exposed_Suprapubic	5.73303e-07	0.000153711	-5	Pituitary	4.51538e-06	0.000693952	-4.58613	NA	NA	NA	1	1	1	0	3	1.24335	4.84759	-0.658004	4.35267	-0.793781	4.67324	NA	NA	0.21374	1.2497e-06	0.510535	1.34491e-05	0.427323	2.96491e-06	NA	NA	0.733027	7.36794e-05	0.927372	0.00121808	0.902783	0.000270437	NA	NA
TMEM184B	9.0768e-07	8.3307e-05	-4.91067	Skin_Not_Sun_Exposed_Suprapubic	5.73303e-07	0.000153711	-5	Prostate	4.51538e-06	0.000646829	-4.58613	NA	NA	NA	1	1	1	0	3	1.24335	4.84759	-0.658004	4.35267	-0.793781	4.67324	NA	NA	0.21374	1.2497e-06	0.510535	1.34491e-05	0.427323	2.96491e-06	NA	NA	0.733027	7.36794e-05	0.927372	0.00121808	0.894582	0.000270195	NA	NA
TMEM184B	9.0768e-07	8.3307e-05	-4.91067	Skin_Not_Sun_Exposed_Suprapubic	5.73303e-07	0.000153711	-5	Skin_Not_Sun_Exposed_Suprapubic	4.51538e-06	0.00073208	4.58613	NA	NA	NA	1	1	1	0	3	1.24335	4.84759	-0.658004	4.35267	0.793781	-4.67324	NA	NA	0.21374	1.2497e-06	0.510535	1.34491e-05	0.427323	2.96491e-06	NA	NA	0.733027	7.36794e-05	0.927372	0.00121808	0.893307	0.000262941	NA	NA
TMEM184B	9.0768e-07	8.3307e-05	-4.91067	Skin_Not_Sun_Exposed_Suprapubic	5.73303e-07	0.000153711	-5	Skin_Sun_Exposed_Lower_leg	4.51538e-06	0.000627664	-4.58613	NA	NA	NA	1	1	1	0	3	1.24335	4.84759	-0.658004	4.35267	-0.793781	4.67324	NA	NA	0.21374	1.2497e-06	0.510535	1.34491e-05	0.427323	2.96491e-06	NA	NA	0.733027	7.36794e-05	0.927372	0.00121808	0.900757	0.000256503	NA	NA
TMEM184B	9.0768e-07	8.3307e-05	-4.91067	Skin_Not_Sun_Exposed_Suprapubic	5.73303e-07	0.000153711	-5	Small_Intestine_Terminal_Ileum	4.51538e-06	0.00063945	-4.58613	NA	NA	NA	1	1	1	0	3	1.24335	4.84759	-0.658004	4.35267	-0.793781	4.67324	NA	NA	0.21374	1.2497e-06	0.510535	1.34491e-05	0.427323	2.96491e-06	NA	NA	0.733027	7.36794e-05	0.927372	0.00121808	0.891362	0.000256981	NA	NA
TMEM184B	9.0768e-07	8.3307e-05	-4.91067	Skin_Not_Sun_Exposed_Suprapubic	5.73303e-07	0.000153711	-5	Spleen	4.51538e-06	0.000649035	-4.58613	NA	NA	NA	1	1	1	0	3	1.24335	4.84759	-0.658004	4.35267	-0.793781	4.67324	NA	NA	0.21374	1.2497e-06	0.510535	1.34491e-05	0.427323	2.96491e-06	NA	NA	0.733027	7.36794e-05	0.927372	0.00121808	0.893622	0.000245905	NA	NA
TMEM184B	9.0768e-07	8.3307e-05	-4.91067	Skin_Not_Sun_Exposed_Suprapubic	5.73303e-07	0.000153711	-5	Stomach	4.51538e-06	0.00071697	-4.58613	NA	NA	NA	1	1	1	0	3	1.24335	4.84759	-0.658004	4.35267	-0.793781	4.67324	NA	NA	0.21374	1.2497e-06	0.510535	1.34491e-05	0.427323	2.96491e-06	NA	NA	0.733027	7.36794e-05	0.927372	0.00121808	0.896025	0.000276995	NA	NA
TMEM184B	9.0768e-07	8.3307e-05	-4.91067	Skin_Not_Sun_Exposed_Suprapubic	5.73303e-07	0.000153711	-5	Testis	4.51538e-06	0.000751547	-4.58613	NA	NA	NA	1	1	1	0	3	1.24335	4.84759	-0.658004	4.35267	-0.793781	4.67324	NA	NA	0.21374	1.2497e-06	0.510535	1.34491e-05	0.427323	2.96491e-06	NA	NA	0.733027	7.36794e-05	0.927372	0.00121808	0.905388	0.000304065	NA	NA
TMEM184B	9.0768e-07	8.3307e-05	-4.91067	Skin_Not_Sun_Exposed_Suprapubic	5.73303e-07	0.000153711	-5	Thyroid	4.51538e-06	0.000632894	-4.58613	NA	NA	NA	1	1	1	0	3	1.24335	4.84759	-0.658004	4.35267	-0.793781	4.67324	NA	NA	0.21374	1.2497e-06	0.510535	1.34491e-05	0.427323	2.96491e-06	NA	NA	0.733027	7.36794e-05	0.927372	0.00121808	0.894037	0.000254398	NA	NA
TMEM184B	9.0768e-07	8.3307e-05	-4.91067	Skin_Not_Sun_Exposed_Suprapubic	5.73303e-07	0.000153711	-5	Uterus	4.51538e-06	0.00070938	-4.58613	NA	NA	NA	1	1	1	0	3	1.24335	4.84759	-0.658004	4.35267	-0.793781	4.67324	NA	NA	0.21374	1.2497e-06	0.510535	1.34491e-05	0.427323	2.96491e-06	NA	NA	0.733027	7.36794e-05	0.927372	0.00121808	0.894836	0.000270056	NA	NA
TMEM184B	9.0768e-07	8.3307e-05	-4.91067	Skin_Not_Sun_Exposed_Suprapubic	5.73303e-07	0.000153711	-5	smultixcan	4.51538e-06	0.000604564	-4.25855	NA	NA	NA	1	1	1	0	3	1.24335	4.84759	-0.658004	4.35267	-0.737082	4.33943	NA	NA	0.21374	1.2497e-06	0.510535	1.34491e-05	0.427323	2.96491e-06	NA	NA	0.733027	7.36794e-05	0.927372	0.00121808	0.892102	0.000252769	NA	NA
TMEM184B	9.0768e-07	8.3307e-05	-4.91067	Small_Intestine_Terminal_Ileum	3.15083e-06	0.000774914	-4.66073	Adipose_Subcutaneous	4.51538e-06	0.000699113	4.58613	NA	NA	NA	1	1	1	0	3	1.24335	4.84759	-0.955967	4.9025	0.793781	-4.67324	NA	NA	0.21374	1.2497e-06	0.339089	9.46259e-07	0.427323	2.96491e-06	NA	NA	0.733027	7.36794e-05	0.889123	0.000137288	0.891303	0.000265817	NA	NA
TMEM184B	9.0768e-07	8.3307e-05	-4.91067	Small_Intestine_Terminal_Ileum	3.15083e-06	0.000774914	-4.66073	Adipose_Visceral_Omentum	4.51538e-06	0.000670934	-4.58613	NA	NA	NA	1	1	1	0	3	1.24335	4.84759	-0.955967	4.9025	-0.793781	4.67324	NA	NA	0.21374	1.2497e-06	0.339089	9.46259e-07	0.427323	2.96491e-06	NA	NA	0.733027	7.36794e-05	0.889123	0.000137288	0.888385	0.000260078	NA	NA
TMEM184B	9.0768e-07	8.3307e-05	-4.91067	Small_Intestine_Terminal_Ileum	3.15083e-06	0.000774914	-4.66073	Adrenal_Gland	4.51538e-06	0.000633376	-4.58613	NA	NA	NA	1	1	1	0	3	1.24335	4.84759	-0.955967	4.9025	-0.793781	4.67324	NA	NA	0.21374	1.2497e-06	0.339089	9.46259e-07	0.427323	2.96491e-06	NA	NA	0.733027	7.36794e-05	0.889123	0.000137288	0.892686	0.000263592	NA	NA
TMEM184B	9.0768e-07	8.3307e-05	-4.91067	Small_Intestine_Terminal_Ileum	3.15083e-06	0.000774914	-4.66073	Artery_Aorta	4.51538e-06	0.000641497	-4.58613	NA	NA	NA	1	1	1	0	3	1.24335	4.84759	-0.955967	4.9025	-0.793781	4.67324	NA	NA	0.21374	1.2497e-06	0.339089	9.46259e-07	0.427323	2.96491e-06	NA	NA	0.733027	7.36794e-05	0.889123	0.000137288	0.898418	0.000247558	NA	NA
TMEM184B	9.0768e-07	8.3307e-05	-4.91067	Small_Intestine_Terminal_Ileum	3.15083e-06	0.000774914	-4.66073	Artery_Coronary	4.51538e-06	0.00065605	-4.58613	NA	NA	NA	1	1	1	0	3	1.24335	4.84759	-0.955967	4.9025	-0.793781	4.67324	NA	NA	0.21374	1.2497e-06	0.339089	9.46259e-07	0.427323	2.96491e-06	NA	NA	0.733027	7.36794e-05	0.889123	0.000137288	0.893084	0.000276861	NA	NA
TMEM184B	9.0768e-07	8.3307e-05	-4.91067	Small_Intestine_Terminal_Ileum	3.15083e-06	0.000774914	-4.66073	Artery_Tibial	4.51538e-06	0.000620139	-4.58613	NA	NA	NA	1	1	1	0	3	1.24335	4.84759	-0.955967	4.9025	-0.793781	4.67324	NA	NA	0.21374	1.2497e-06	0.339089	9.46259e-07	0.427323	2.96491e-06	NA	NA	0.733027	7.36794e-05	0.889123	0.000137288	0.895409	0.000253724	NA	NA
TMEM184B	9.0768e-07	8.3307e-05	-4.91067	Small_Intestine_Terminal_Ileum	3.15083e-06	0.000774914	-4.66073	Brain_Caudate_basal_ganglia	4.51538e-06	0.000739763	-4.58613	NA	NA	NA	1	1	1	0	3	1.24335	4.84759	-0.955967	4.9025	-0.793781	4.67324	NA	NA	0.21374	1.2497e-06	0.339089	9.46259e-07	0.427323	2.96491e-06	NA	NA	0.733027	7.36794e-05	0.889123	0.000137288	0.892987	0.000283256	NA	NA
TMEM184B	9.0768e-07	8.3307e-05	-4.91067	Small_Intestine_Terminal_Ileum	3.15083e-06	0.000774914	-4.66073	Brain_Cerebellar_Hemisphere	4.51538e-06	0.00064268	-4.58613	NA	NA	NA	1	1	1	0	3	1.24335	4.84759	-0.955967	4.9025	-0.793781	4.67324	NA	NA	0.21374	1.2497e-06	0.339089	9.46259e-07	0.427323	2.96491e-06	NA	NA	0.733027	7.36794e-05	0.889123	0.000137288	0.890506	0.000248091	NA	NA
TMEM184B	9.0768e-07	8.3307e-05	-4.91067	Small_Intestine_Terminal_Ileum	3.15083e-06	0.000774914	-4.66073	Brain_Cerebellum	4.51538e-06	0.000645614	-4.58613	NA	NA	NA	1	1	1	0	3	1.24335	4.84759	-0.955967	4.9025	-0.793781	4.67324	NA	NA	0.21374	1.2497e-06	0.339089	9.46259e-07	0.427323	2.96491e-06	NA	NA	0.733027	7.36794e-05	0.889123	0.000137288	0.895378	0.000257108	NA	NA
TMEM184B	9.0768e-07	8.3307e-05	-4.91067	Small_Intestine_Terminal_Ileum	3.15083e-06	0.000774914	-4.66073	Brain_Putamen_basal_ganglia	4.51538e-06	0.000854398	4.58613	NA	NA	NA	1	1	1	0	3	1.24335	4.84759	-0.955967	4.9025	0.793781	-4.67324	NA	NA	0.21374	1.2497e-06	0.339089	9.46259e-07	0.427323	2.96491e-06	NA	NA	0.733027	7.36794e-05	0.889123	0.000137288	0.892675	0.000295693	NA	NA
TMEM184B	9.0768e-07	8.3307e-05	-4.91067	Small_Intestine_Terminal_Ileum	3.15083e-06	0.000774914	-4.66073	Brain_Spinal_cord_cervical_c-1	4.51538e-06	0.000721125	4.58613	NA	NA	NA	1	1	1	0	3	1.24335	4.84759	-0.955967	4.9025	0.793781	-4.67324	NA	NA	0.21374	1.2497e-06	0.339089	9.46259e-07	0.427323	2.96491e-06	NA	NA	0.733027	7.36794e-05	0.889123	0.000137288	0.899707	0.000310179	NA	NA
TMEM184B	9.0768e-07	8.3307e-05	-4.91067	Small_Intestine_Terminal_Ileum	3.15083e-06	0.000774914	-4.66073	Cells_Cultured_fibroblasts	4.51538e-06	0.000648741	4.58613	NA	NA	NA	1	1	1	0	3	1.24335	4.84759	-0.955967	4.9025	0.793781	-4.67324	NA	NA	0.21374	1.2497e-06	0.339089	9.46259e-07	0.427323	2.96491e-06	NA	NA	0.733027	7.36794e-05	0.889123	0.000137288	0.891791	0.000259167	NA	NA
TMEM184B	9.0768e-07	8.3307e-05	-4.91067	Small_Intestine_Terminal_Ileum	3.15083e-06	0.000774914	-4.66073	Cells_EBV-transformed_lymphocytes	4.51538e-06	0.000488569	4.58613	NA	NA	NA	1	1	1	0	3	1.24335	4.84759	-0.955967	4.9025	0.793781	-4.67324	NA	NA	0.21374	1.2497e-06	0.339089	9.46259e-07	0.427323	2.96491e-06	NA	NA	0.733027	7.36794e-05	0.889123	0.000137288	0.889673	0.000224677	NA	NA
TMEM184B	9.0768e-07	8.3307e-05	-4.91067	Small_Intestine_Terminal_Ileum	3.15083e-06	0.000774914	-4.66073	Colon_Sigmoid	4.51538e-06	0.000639578	-4.58613	NA	NA	NA	1	1	1	0	3	1.24335	4.84759	-0.955967	4.9025	-0.793781	4.67324	NA	NA	0.21374	1.2497e-06	0.339089	9.46259e-07	0.427323	2.96491e-06	NA	NA	0.733027	7.36794e-05	0.889123	0.000137288	0.900583	0.000255255	NA	NA
TMEM184B	9.0768e-07	8.3307e-05	-4.91067	Small_Intestine_Terminal_Ileum	3.15083e-06	0.000774914	-4.66073	Colon_Transverse	4.51538e-06	0.000638397	4.58613	NA	NA	NA	1	1	1	0	3	1.24335	4.84759	-0.955967	4.9025	0.793781	-4.67324	NA	NA	0.21374	1.2497e-06	0.339089	9.46259e-07	0.427323	2.96491e-06	NA	NA	0.733027	7.36794e-05	0.889123	0.000137288	0.903223	0.000278256	NA	NA
TMEM184B	9.0768e-07	8.3307e-05	-4.91067	Small_Intestine_Terminal_Ileum	3.15083e-06	0.000774914	-4.66073	Esophagus_Gastroesophageal_Junction	4.51538e-06	0.000674828	-4.58613	NA	NA	NA	1	1	1	0	3	1.24335	4.84759	-0.955967	4.9025	-0.793781	4.67324	NA	NA	0.21374	1.2497e-06	0.339089	9.46259e-07	0.427323	2.96491e-06	NA	NA	0.733027	7.36794e-05	0.889123	0.000137288	0.893593	0.000254864	NA	NA
TMEM184B	9.0768e-07	8.3307e-05	-4.91067	Small_Intestine_Terminal_Ileum	3.15083e-06	0.000774914	-4.66073	Esophagus_Mucosa	4.51538e-06	0.000675737	-4.58613	NA	NA	NA	1	1	1	0	3	1.24335	4.84759	-0.955967	4.9025	-0.793781	4.67324	NA	NA	0.21374	1.2497e-06	0.339089	9.46259e-07	0.427323	2.96491e-06	NA	NA	0.733027	7.36794e-05	0.889123	0.000137288	0.894824	0.000252302	NA	NA
TMEM184B	9.0768e-07	8.3307e-05	-4.91067	Small_Intestine_Terminal_Ileum	3.15083e-06	0.000774914	-4.66073	Esophagus_Muscularis	4.51538e-06	0.00062315	-4.58613	NA	NA	NA	1	1	1	0	3	1.24335	4.84759	-0.955967	4.9025	-0.793781	4.67324	NA	NA	0.21374	1.2497e-06	0.339089	9.46259e-07	0.427323	2.96491e-06	NA	NA	0.733027	7.36794e-05	0.889123	0.000137288	0.896557	0.000250425	NA	NA
TMEM184B	9.0768e-07	8.3307e-05	-4.91067	Small_Intestine_Terminal_Ileum	3.15083e-06	0.000774914	-4.66073	Heart_Atrial_Appendage	4.51538e-06	0.000700544	-4.58613	NA	NA	NA	1	1	1	0	3	1.24335	4.84759	-0.955967	4.9025	-0.793781	4.67324	NA	NA	0.21374	1.2497e-06	0.339089	9.46259e-07	0.427323	2.96491e-06	NA	NA	0.733027	7.36794e-05	0.889123	0.000137288	0.898137	0.00027494	NA	NA
TMEM184B	9.0768e-07	8.3307e-05	-4.91067	Small_Intestine_Terminal_Ileum	3.15083e-06	0.000774914	-4.66073	Kidney_Cortex	4.51538e-06	0.000714434	4.58613	NA	NA	NA	1	1	1	0	3	1.24335	4.84759	-0.955967	4.9025	0.793781	-4.67324	NA	NA	0.21374	1.2497e-06	0.339089	9.46259e-07	0.427323	2.96491e-06	NA	NA	0.733027	7.36794e-05	0.889123	0.000137288	0.900357	0.000317468	NA	NA
TMEM184B	9.0768e-07	8.3307e-05	-4.91067	Small_Intestine_Terminal_Ileum	3.15083e-06	0.000774914	-4.66073	Liver	4.51538e-06	0.000709109	4.58613	NA	NA	NA	1	1	1	0	3	1.24335	4.84759	-0.955967	4.9025	0.793781	-4.67324	NA	NA	0.21374	1.2497e-06	0.339089	9.46259e-07	0.427323	2.96491e-06	NA	NA	0.733027	7.36794e-05	0.889123	0.000137288	0.898572	0.000290828	NA	NA
TMEM184B	9.0768e-07	8.3307e-05	-4.91067	Small_Intestine_Terminal_Ileum	3.15083e-06	0.000774914	-4.66073	Lung	4.51538e-06	0.000588082	-4.58613	NA	NA	NA	1	1	1	0	3	1.24335	4.84759	-0.955967	4.9025	-0.793781	4.67324	NA	NA	0.21374	1.2497e-06	0.339089	9.46259e-07	0.427323	2.96491e-06	NA	NA	0.733027	7.36794e-05	0.889123	0.000137288	0.888137	0.000261372	NA	NA
TMEM184B	9.0768e-07	8.3307e-05	-4.91067	Small_Intestine_Terminal_Ileum	3.15083e-06	0.000774914	-4.66073	Minor_Salivary_Gland	4.51538e-06	0.000578279	-4.58613	NA	NA	NA	1	1	1	0	3	1.24335	4.84759	-0.955967	4.9025	-0.793781	4.67324	NA	NA	0.21374	1.2497e-06	0.339089	9.46259e-07	0.427323	2.96491e-06	NA	NA	0.733027	7.36794e-05	0.889123	0.000137288	0.892522	0.000256591	NA	NA
TMEM184B	9.0768e-07	8.3307e-05	-4.91067	Small_Intestine_Terminal_Ileum	3.15083e-06	0.000774914	-4.66073	Muscle_Skeletal	4.51538e-06	0.000616897	-4.58613	NA	NA	NA	1	1	1	0	3	1.24335	4.84759	-0.955967	4.9025	-0.793781	4.67324	NA	NA	0.21374	1.2497e-06	0.339089	9.46259e-07	0.427323	2.96491e-06	NA	NA	0.733027	7.36794e-05	0.889123	0.000137288	0.897723	0.00026284	NA	NA
TMEM184B	9.0768e-07	8.3307e-05	-4.91067	Small_Intestine_Terminal_Ileum	3.15083e-06	0.000774914	-4.66073	Nerve_Tibial	4.51538e-06	0.000654857	-4.58613	NA	NA	NA	1	1	1	0	3	1.24335	4.84759	-0.955967	4.9025	-0.793781	4.67324	NA	NA	0.21374	1.2497e-06	0.339089	9.46259e-07	0.427323	2.96491e-06	NA	NA	0.733027	7.36794e-05	0.889123	0.000137288	0.897369	0.000268649	NA	NA
TMEM184B	9.0768e-07	8.3307e-05	-4.91067	Small_Intestine_Terminal_Ileum	3.15083e-06	0.000774914	-4.66073	Ovary	4.51538e-06	0.00070601	-4.58613	NA	NA	NA	1	1	1	0	3	1.24335	4.84759	-0.955967	4.9025	-0.793781	4.67324	NA	NA	0.21374	1.2497e-06	0.339089	9.46259e-07	0.427323	2.96491e-06	NA	NA	0.733027	7.36794e-05	0.889123	0.000137288	0.898688	0.000265614	NA	NA
TMEM184B	9.0768e-07	8.3307e-05	-4.91067	Small_Intestine_Terminal_Ileum	3.15083e-06	0.000774914	-4.66073	Pancreas	4.51538e-06	0.000750483	4.58613	NA	NA	NA	1	1	1	0	3	1.24335	4.84759	-0.955967	4.9025	0.793781	-4.67324	NA	NA	0.21374	1.2497e-06	0.339089	9.46259e-07	0.427323	2.96491e-06	NA	NA	0.733027	7.36794e-05	0.889123	0.000137288	0.891873	0.000282619	NA	NA
TMEM184B	9.0768e-07	8.3307e-05	-4.91067	Small_Intestine_Terminal_Ileum	3.15083e-06	0.000774914	-4.66073	Pituitary	4.51538e-06	0.000693952	-4.58613	NA	NA	NA	1	1	1	0	3	1.24335	4.84759	-0.955967	4.9025	-0.793781	4.67324	NA	NA	0.21374	1.2497e-06	0.339089	9.46259e-07	0.427323	2.96491e-06	NA	NA	0.733027	7.36794e-05	0.889123	0.000137288	0.902783	0.000270437	NA	NA
TMEM184B	9.0768e-07	8.3307e-05	-4.91067	Small_Intestine_Terminal_Ileum	3.15083e-06	0.000774914	-4.66073	Prostate	4.51538e-06	0.000646829	-4.58613	NA	NA	NA	1	1	1	0	3	1.24335	4.84759	-0.955967	4.9025	-0.793781	4.67324	NA	NA	0.21374	1.2497e-06	0.339089	9.46259e-07	0.427323	2.96491e-06	NA	NA	0.733027	7.36794e-05	0.889123	0.000137288	0.894582	0.000270195	NA	NA
TMEM184B	9.0768e-07	8.3307e-05	-4.91067	Small_Intestine_Terminal_Ileum	3.15083e-06	0.000774914	-4.66073	Skin_Not_Sun_Exposed_Suprapubic	4.51538e-06	0.00073208	4.58613	NA	NA	NA	1	1	1	0	3	1.24335	4.84759	-0.955967	4.9025	0.793781	-4.67324	NA	NA	0.21374	1.2497e-06	0.339089	9.46259e-07	0.427323	2.96491e-06	NA	NA	0.733027	7.36794e-05	0.889123	0.000137288	0.893307	0.000262941	NA	NA
TMEM184B	9.0768e-07	8.3307e-05	-4.91067	Small_Intestine_Terminal_Ileum	3.15083e-06	0.000774914	-4.66073	Skin_Sun_Exposed_Lower_leg	4.51538e-06	0.000627664	-4.58613	NA	NA	NA	1	1	1	0	3	1.24335	4.84759	-0.955967	4.9025	-0.793781	4.67324	NA	NA	0.21374	1.2497e-06	0.339089	9.46259e-07	0.427323	2.96491e-06	NA	NA	0.733027	7.36794e-05	0.889123	0.000137288	0.900757	0.000256503	NA	NA
TMEM184B	9.0768e-07	8.3307e-05	-4.91067	Small_Intestine_Terminal_Ileum	3.15083e-06	0.000774914	-4.66073	Small_Intestine_Terminal_Ileum	4.51538e-06	0.00063945	-4.58613	NA	NA	NA	1	1	1	0	3	1.24335	4.84759	-0.955967	4.9025	-0.793781	4.67324	NA	NA	0.21374	1.2497e-06	0.339089	9.46259e-07	0.427323	2.96491e-06	NA	NA	0.733027	7.36794e-05	0.889123	0.000137288	0.891362	0.000256981	NA	NA
TMEM184B	9.0768e-07	8.3307e-05	-4.91067	Small_Intestine_Terminal_Ileum	3.15083e-06	0.000774914	-4.66073	Spleen	4.51538e-06	0.000649035	-4.58613	NA	NA	NA	1	1	1	0	3	1.24335	4.84759	-0.955967	4.9025	-0.793781	4.67324	NA	NA	0.21374	1.2497e-06	0.339089	9.46259e-07	0.427323	2.96491e-06	NA	NA	0.733027	7.36794e-05	0.889123	0.000137288	0.893622	0.000245905	NA	NA
TMEM184B	9.0768e-07	8.3307e-05	-4.91067	Small_Intestine_Terminal_Ileum	3.15083e-06	0.000774914	-4.66073	Stomach	4.51538e-06	0.00071697	-4.58613	NA	NA	NA	1	1	1	0	3	1.24335	4.84759	-0.955967	4.9025	-0.793781	4.67324	NA	NA	0.21374	1.2497e-06	0.339089	9.46259e-07	0.427323	2.96491e-06	NA	NA	0.733027	7.36794e-05	0.889123	0.000137288	0.896025	0.000276995	NA	NA
TMEM184B	9.0768e-07	8.3307e-05	-4.91067	Small_Intestine_Terminal_Ileum	3.15083e-06	0.000774914	-4.66073	Testis	4.51538e-06	0.000751547	-4.58613	NA	NA	NA	1	1	1	0	3	1.24335	4.84759	-0.955967	4.9025	-0.793781	4.67324	NA	NA	0.21374	1.2497e-06	0.339089	9.46259e-07	0.427323	2.96491e-06	NA	NA	0.733027	7.36794e-05	0.889123	0.000137288	0.905388	0.000304065	NA	NA
TMEM184B	9.0768e-07	8.3307e-05	-4.91067	Small_Intestine_Terminal_Ileum	3.15083e-06	0.000774914	-4.66073	Thyroid	4.51538e-06	0.000632894	-4.58613	NA	NA	NA	1	1	1	0	3	1.24335	4.84759	-0.955967	4.9025	-0.793781	4.67324	NA	NA	0.21374	1.2497e-06	0.339089	9.46259e-07	0.427323	2.96491e-06	NA	NA	0.733027	7.36794e-05	0.889123	0.000137288	0.894037	0.000254398	NA	NA
TMEM184B	9.0768e-07	8.3307e-05	-4.91067	Small_Intestine_Terminal_Ileum	3.15083e-06	0.000774914	-4.66073	Uterus	4.51538e-06	0.00070938	-4.58613	NA	NA	NA	1	1	1	0	3	1.24335	4.84759	-0.955967	4.9025	-0.793781	4.67324	NA	NA	0.21374	1.2497e-06	0.339089	9.46259e-07	0.427323	2.96491e-06	NA	NA	0.733027	7.36794e-05	0.889123	0.000137288	0.894836	0.000270056	NA	NA
TMEM184B	9.0768e-07	8.3307e-05	-4.91067	Small_Intestine_Terminal_Ileum	3.15083e-06	0.000774914	-4.66073	smultixcan	4.51538e-06	0.000604564	-4.25855	NA	NA	NA	1	1	1	0	3	1.24335	4.84759	-0.955967	4.9025	-0.737082	4.33943	NA	NA	0.21374	1.2497e-06	0.339089	9.46259e-07	0.427323	2.96491e-06	NA	NA	0.733027	7.36794e-05	0.889123	0.000137288	0.892102	0.000252769	NA	NA
TMEM184B	9.0768e-07	8.3307e-05	-4.91067	Spleen	5.73303e-07	0.000130744	-5	Adipose_Subcutaneous	4.51538e-06	0.000699113	4.58613	NA	NA	NA	1	1	1	0	3	1.24335	4.84759	-1.17392	5.10584	0.793781	-4.67324	NA	NA	0.21374	1.2497e-06	0.240426	3.29333e-07	0.427323	2.96491e-06	NA	NA	0.733027	7.36794e-05	0.836819	4.57204e-05	0.891303	0.000265817	NA	NA
TMEM184B	9.0768e-07	8.3307e-05	-4.91067	Spleen	5.73303e-07	0.000130744	-5	Adipose_Visceral_Omentum	4.51538e-06	0.000670934	-4.58613	NA	NA	NA	1	1	1	0	3	1.24335	4.84759	-1.17392	5.10584	-0.793781	4.67324	NA	NA	0.21374	1.2497e-06	0.240426	3.29333e-07	0.427323	2.96491e-06	NA	NA	0.733027	7.36794e-05	0.836819	4.57204e-05	0.888385	0.000260078	NA	NA
TMEM184B	9.0768e-07	8.3307e-05	-4.91067	Spleen	5.73303e-07	0.000130744	-5	Adrenal_Gland	4.51538e-06	0.000633376	-4.58613	NA	NA	NA	1	1	1	0	3	1.24335	4.84759	-1.17392	5.10584	-0.793781	4.67324	NA	NA	0.21374	1.2497e-06	0.240426	3.29333e-07	0.427323	2.96491e-06	NA	NA	0.733027	7.36794e-05	0.836819	4.57204e-05	0.892686	0.000263592	NA	NA
TMEM184B	9.0768e-07	8.3307e-05	-4.91067	Spleen	5.73303e-07	0.000130744	-5	Artery_Aorta	4.51538e-06	0.000641497	-4.58613	NA	NA	NA	1	1	1	0	3	1.24335	4.84759	-1.17392	5.10584	-0.793781	4.67324	NA	NA	0.21374	1.2497e-06	0.240426	3.29333e-07	0.427323	2.96491e-06	NA	NA	0.733027	7.36794e-05	0.836819	4.57204e-05	0.898418	0.000247558	NA	NA
TMEM184B	9.0768e-07	8.3307e-05	-4.91067	Spleen	5.73303e-07	0.000130744	-5	Artery_Coronary	4.51538e-06	0.00065605	-4.58613	NA	NA	NA	1	1	1	0	3	1.24335	4.84759	-1.17392	5.10584	-0.793781	4.67324	NA	NA	0.21374	1.2497e-06	0.240426	3.29333e-07	0.427323	2.96491e-06	NA	NA	0.733027	7.36794e-05	0.836819	4.57204e-05	0.893084	0.000276861	NA	NA
TMEM184B	9.0768e-07	8.3307e-05	-4.91067	Spleen	5.73303e-07	0.000130744	-5	Artery_Tibial	4.51538e-06	0.000620139	-4.58613	NA	NA	NA	1	1	1	0	3	1.24335	4.84759	-1.17392	5.10584	-0.793781	4.67324	NA	NA	0.21374	1.2497e-06	0.240426	3.29333e-07	0.427323	2.96491e-06	NA	NA	0.733027	7.36794e-05	0.836819	4.57204e-05	0.895409	0.000253724	NA	NA
TMEM184B	9.0768e-07	8.3307e-05	-4.91067	Spleen	5.73303e-07	0.000130744	-5	Brain_Caudate_basal_ganglia	4.51538e-06	0.000739763	-4.58613	NA	NA	NA	1	1	1	0	3	1.24335	4.84759	-1.17392	5.10584	-0.793781	4.67324	NA	NA	0.21374	1.2497e-06	0.240426	3.29333e-07	0.427323	2.96491e-06	NA	NA	0.733027	7.36794e-05	0.836819	4.57204e-05	0.892987	0.000283256	NA	NA
TMEM184B	9.0768e-07	8.3307e-05	-4.91067	Spleen	5.73303e-07	0.000130744	-5	Brain_Cerebellar_Hemisphere	4.51538e-06	0.00064268	-4.58613	NA	NA	NA	1	1	1	0	3	1.24335	4.84759	-1.17392	5.10584	-0.793781	4.67324	NA	NA	0.21374	1.2497e-06	0.240426	3.29333e-07	0.427323	2.96491e-06	NA	NA	0.733027	7.36794e-05	0.836819	4.57204e-05	0.890506	0.000248091	NA	NA
TMEM184B	9.0768e-07	8.3307e-05	-4.91067	Spleen	5.73303e-07	0.000130744	-5	Brain_Cerebellum	4.51538e-06	0.000645614	-4.58613	NA	NA	NA	1	1	1	0	3	1.24335	4.84759	-1.17392	5.10584	-0.793781	4.67324	NA	NA	0.21374	1.2497e-06	0.240426	3.29333e-07	0.427323	2.96491e-06	NA	NA	0.733027	7.36794e-05	0.836819	4.57204e-05	0.895378	0.000257108	NA	NA
TMEM184B	9.0768e-07	8.3307e-05	-4.91067	Spleen	5.73303e-07	0.000130744	-5	Brain_Putamen_basal_ganglia	4.51538e-06	0.000854398	4.58613	NA	NA	NA	1	1	1	0	3	1.24335	4.84759	-1.17392	5.10584	0.793781	-4.67324	NA	NA	0.21374	1.2497e-06	0.240426	3.29333e-07	0.427323	2.96491e-06	NA	NA	0.733027	7.36794e-05	0.836819	4.57204e-05	0.892675	0.000295693	NA	NA
TMEM184B	9.0768e-07	8.3307e-05	-4.91067	Spleen	5.73303e-07	0.000130744	-5	Brain_Spinal_cord_cervical_c-1	4.51538e-06	0.000721125	4.58613	NA	NA	NA	1	1	1	0	3	1.24335	4.84759	-1.17392	5.10584	0.793781	-4.67324	NA	NA	0.21374	1.2497e-06	0.240426	3.29333e-07	0.427323	2.96491e-06	NA	NA	0.733027	7.36794e-05	0.836819	4.57204e-05	0.899707	0.000310179	NA	NA
TMEM184B	9.0768e-07	8.3307e-05	-4.91067	Spleen	5.73303e-07	0.000130744	-5	Cells_Cultured_fibroblasts	4.51538e-06	0.000648741	4.58613	NA	NA	NA	1	1	1	0	3	1.24335	4.84759	-1.17392	5.10584	0.793781	-4.67324	NA	NA	0.21374	1.2497e-06	0.240426	3.29333e-07	0.427323	2.96491e-06	NA	NA	0.733027	7.36794e-05	0.836819	4.57204e-05	0.891791	0.000259167	NA	NA
TMEM184B	9.0768e-07	8.3307e-05	-4.91067	Spleen	5.73303e-07	0.000130744	-5	Cells_EBV-transformed_lymphocytes	4.51538e-06	0.000488569	4.58613	NA	NA	NA	1	1	1	0	3	1.24335	4.84759	-1.17392	5.10584	0.793781	-4.67324	NA	NA	0.21374	1.2497e-06	0.240426	3.29333e-07	0.427323	2.96491e-06	NA	NA	0.733027	7.36794e-05	0.836819	4.57204e-05	0.889673	0.000224677	NA	NA
TMEM184B	9.0768e-07	8.3307e-05	-4.91067	Spleen	5.73303e-07	0.000130744	-5	Colon_Sigmoid	4.51538e-06	0.000639578	-4.58613	NA	NA	NA	1	1	1	0	3	1.24335	4.84759	-1.17392	5.10584	-0.793781	4.67324	NA	NA	0.21374	1.2497e-06	0.240426	3.29333e-07	0.427323	2.96491e-06	NA	NA	0.733027	7.36794e-05	0.836819	4.57204e-05	0.900583	0.000255255	NA	NA
TMEM184B	9.0768e-07	8.3307e-05	-4.91067	Spleen	5.73303e-07	0.000130744	-5	Colon_Transverse	4.51538e-06	0.000638397	4.58613	NA	NA	NA	1	1	1	0	3	1.24335	4.84759	-1.17392	5.10584	0.793781	-4.67324	NA	NA	0.21374	1.2497e-06	0.240426	3.29333e-07	0.427323	2.96491e-06	NA	NA	0.733027	7.36794e-05	0.836819	4.57204e-05	0.903223	0.000278256	NA	NA
TMEM184B	9.0768e-07	8.3307e-05	-4.91067	Spleen	5.73303e-07	0.000130744	-5	Esophagus_Gastroesophageal_Junction	4.51538e-06	0.000674828	-4.58613	NA	NA	NA	1	1	1	0	3	1.24335	4.84759	-1.17392	5.10584	-0.793781	4.67324	NA	NA	0.21374	1.2497e-06	0.240426	3.29333e-07	0.427323	2.96491e-06	NA	NA	0.733027	7.36794e-05	0.836819	4.57204e-05	0.893593	0.000254864	NA	NA
TMEM184B	9.0768e-07	8.3307e-05	-4.91067	Spleen	5.73303e-07	0.000130744	-5	Esophagus_Mucosa	4.51538e-06	0.000675737	-4.58613	NA	NA	NA	1	1	1	0	3	1.24335	4.84759	-1.17392	5.10584	-0.793781	4.67324	NA	NA	0.21374	1.2497e-06	0.240426	3.29333e-07	0.427323	2.96491e-06	NA	NA	0.733027	7.36794e-05	0.836819	4.57204e-05	0.894824	0.000252302	NA	NA
TMEM184B	9.0768e-07	8.3307e-05	-4.91067	Spleen	5.73303e-07	0.000130744	-5	Esophagus_Muscularis	4.51538e-06	0.00062315	-4.58613	NA	NA	NA	1	1	1	0	3	1.24335	4.84759	-1.17392	5.10584	-0.793781	4.67324	NA	NA	0.21374	1.2497e-06	0.240426	3.29333e-07	0.427323	2.96491e-06	NA	NA	0.733027	7.36794e-05	0.836819	4.57204e-05	0.896557	0.000250425	NA	NA
TMEM184B	9.0768e-07	8.3307e-05	-4.91067	Spleen	5.73303e-07	0.000130744	-5	Heart_Atrial_Appendage	4.51538e-06	0.000700544	-4.58613	NA	NA	NA	1	1	1	0	3	1.24335	4.84759	-1.17392	5.10584	-0.793781	4.67324	NA	NA	0.21374	1.2497e-06	0.240426	3.29333e-07	0.427323	2.96491e-06	NA	NA	0.733027	7.36794e-05	0.836819	4.57204e-05	0.898137	0.00027494	NA	NA
TMEM184B	9.0768e-07	8.3307e-05	-4.91067	Spleen	5.73303e-07	0.000130744	-5	Kidney_Cortex	4.51538e-06	0.000714434	4.58613	NA	NA	NA	1	1	1	0	3	1.24335	4.84759	-1.17392	5.10584	0.793781	-4.67324	NA	NA	0.21374	1.2497e-06	0.240426	3.29333e-07	0.427323	2.96491e-06	NA	NA	0.733027	7.36794e-05	0.836819	4.57204e-05	0.900357	0.000317468	NA	NA
TMEM184B	9.0768e-07	8.3307e-05	-4.91067	Spleen	5.73303e-07	0.000130744	-5	Liver	4.51538e-06	0.000709109	4.58613	NA	NA	NA	1	1	1	0	3	1.24335	4.84759	-1.17392	5.10584	0.793781	-4.67324	NA	NA	0.21374	1.2497e-06	0.240426	3.29333e-07	0.427323	2.96491e-06	NA	NA	0.733027	7.36794e-05	0.836819	4.57204e-05	0.898572	0.000290828	NA	NA
TMEM184B	9.0768e-07	8.3307e-05	-4.91067	Spleen	5.73303e-07	0.000130744	-5	Lung	4.51538e-06	0.000588082	-4.58613	NA	NA	NA	1	1	1	0	3	1.24335	4.84759	-1.17392	5.10584	-0.793781	4.67324	NA	NA	0.21374	1.2497e-06	0.240426	3.29333e-07	0.427323	2.96491e-06	NA	NA	0.733027	7.36794e-05	0.836819	4.57204e-05	0.888137	0.000261372	NA	NA
TMEM184B	9.0768e-07	8.3307e-05	-4.91067	Spleen	5.73303e-07	0.000130744	-5	Minor_Salivary_Gland	4.51538e-06	0.000578279	-4.58613	NA	NA	NA	1	1	1	0	3	1.24335	4.84759	-1.17392	5.10584	-0.793781	4.67324	NA	NA	0.21374	1.2497e-06	0.240426	3.29333e-07	0.427323	2.96491e-06	NA	NA	0.733027	7.36794e-05	0.836819	4.57204e-05	0.892522	0.000256591	NA	NA
TMEM184B	9.0768e-07	8.3307e-05	-4.91067	Spleen	5.73303e-07	0.000130744	-5	Muscle_Skeletal	4.51538e-06	0.000616897	-4.58613	NA	NA	NA	1	1	1	0	3	1.24335	4.84759	-1.17392	5.10584	-0.793781	4.67324	NA	NA	0.21374	1.2497e-06	0.240426	3.29333e-07	0.427323	2.96491e-06	NA	NA	0.733027	7.36794e-05	0.836819	4.57204e-05	0.897723	0.00026284	NA	NA
TMEM184B	9.0768e-07	8.3307e-05	-4.91067	Spleen	5.73303e-07	0.000130744	-5	Nerve_Tibial	4.51538e-06	0.000654857	-4.58613	NA	NA	NA	1	1	1	0	3	1.24335	4.84759	-1.17392	5.10584	-0.793781	4.67324	NA	NA	0.21374	1.2497e-06	0.240426	3.29333e-07	0.427323	2.96491e-06	NA	NA	0.733027	7.36794e-05	0.836819	4.57204e-05	0.897369	0.000268649	NA	NA
TMEM184B	9.0768e-07	8.3307e-05	-4.91067	Spleen	5.73303e-07	0.000130744	-5	Ovary	4.51538e-06	0.00070601	-4.58613	NA	NA	NA	1	1	1	0	3	1.24335	4.84759	-1.17392	5.10584	-0.793781	4.67324	NA	NA	0.21374	1.2497e-06	0.240426	3.29333e-07	0.427323	2.96491e-06	NA	NA	0.733027	7.36794e-05	0.836819	4.57204e-05	0.898688	0.000265614	NA	NA
TMEM184B	9.0768e-07	8.3307e-05	-4.91067	Spleen	5.73303e-07	0.000130744	-5	Pancreas	4.51538e-06	0.000750483	4.58613	NA	NA	NA	1	1	1	0	3	1.24335	4.84759	-1.17392	5.10584	0.793781	-4.67324	NA	NA	0.21374	1.2497e-06	0.240426	3.29333e-07	0.427323	2.96491e-06	NA	NA	0.733027	7.36794e-05	0.836819	4.57204e-05	0.891873	0.000282619	NA	NA
TMEM184B	9.0768e-07	8.3307e-05	-4.91067	Spleen	5.73303e-07	0.000130744	-5	Pituitary	4.51538e-06	0.000693952	-4.58613	NA	NA	NA	1	1	1	0	3	1.24335	4.84759	-1.17392	5.10584	-0.793781	4.67324	NA	NA	0.21374	1.2497e-06	0.240426	3.29333e-07	0.427323	2.96491e-06	NA	NA	0.733027	7.36794e-05	0.836819	4.57204e-05	0.902783	0.000270437	NA	NA
TMEM184B	9.0768e-07	8.3307e-05	-4.91067	Spleen	5.73303e-07	0.000130744	-5	Prostate	4.51538e-06	0.000646829	-4.58613	NA	NA	NA	1	1	1	0	3	1.24335	4.84759	-1.17392	5.10584	-0.793781	4.67324	NA	NA	0.21374	1.2497e-06	0.240426	3.29333e-07	0.427323	2.96491e-06	NA	NA	0.733027	7.36794e-05	0.836819	4.57204e-05	0.894582	0.000270195	NA	NA
TMEM184B	9.0768e-07	8.3307e-05	-4.91067	Spleen	5.73303e-07	0.000130744	-5	Skin_Not_Sun_Exposed_Suprapubic	4.51538e-06	0.00073208	4.58613	NA	NA	NA	1	1	1	0	3	1.24335	4.84759	-1.17392	5.10584	0.793781	-4.67324	NA	NA	0.21374	1.2497e-06	0.240426	3.29333e-07	0.427323	2.96491e-06	NA	NA	0.733027	7.36794e-05	0.836819	4.57204e-05	0.893307	0.000262941	NA	NA
TMEM184B	9.0768e-07	8.3307e-05	-4.91067	Spleen	5.73303e-07	0.000130744	-5	Skin_Sun_Exposed_Lower_leg	4.51538e-06	0.000627664	-4.58613	NA	NA	NA	1	1	1	0	3	1.24335	4.84759	-1.17392	5.10584	-0.793781	4.67324	NA	NA	0.21374	1.2497e-06	0.240426	3.29333e-07	0.427323	2.96491e-06	NA	NA	0.733027	7.36794e-05	0.836819	4.57204e-05	0.900757	0.000256503	NA	NA
TMEM184B	9.0768e-07	8.3307e-05	-4.91067	Spleen	5.73303e-07	0.000130744	-5	Small_Intestine_Terminal_Ileum	4.51538e-06	0.00063945	-4.58613	NA	NA	NA	1	1	1	0	3	1.24335	4.84759	-1.17392	5.10584	-0.793781	4.67324	NA	NA	0.21374	1.2497e-06	0.240426	3.29333e-07	0.427323	2.96491e-06	NA	NA	0.733027	7.36794e-05	0.836819	4.57204e-05	0.891362	0.000256981	NA	NA
TMEM184B	9.0768e-07	8.3307e-05	-4.91067	Spleen	5.73303e-07	0.000130744	-5	Spleen	4.51538e-06	0.000649035	-4.58613	NA	NA	NA	1	1	1	0	3	1.24335	4.84759	-1.17392	5.10584	-0.793781	4.67324	NA	NA	0.21374	1.2497e-06	0.240426	3.29333e-07	0.427323	2.96491e-06	NA	NA	0.733027	7.36794e-05	0.836819	4.57204e-05	0.893622	0.000245905	NA	NA
TMEM184B	9.0768e-07	8.3307e-05	-4.91067	Spleen	5.73303e-07	0.000130744	-5	Stomach	4.51538e-06	0.00071697	-4.58613	NA	NA	NA	1	1	1	0	3	1.24335	4.84759	-1.17392	5.10584	-0.793781	4.67324	NA	NA	0.21374	1.2497e-06	0.240426	3.29333e-07	0.427323	2.96491e-06	NA	NA	0.733027	7.36794e-05	0.836819	4.57204e-05	0.896025	0.000276995	NA	NA
TMEM184B	9.0768e-07	8.3307e-05	-4.91067	Spleen	5.73303e-07	0.000130744	-5	Testis	4.51538e-06	0.000751547	-4.58613	NA	NA	NA	1	1	1	0	3	1.24335	4.84759	-1.17392	5.10584	-0.793781	4.67324	NA	NA	0.21374	1.2497e-06	0.240426	3.29333e-07	0.427323	2.96491e-06	NA	NA	0.733027	7.36794e-05	0.836819	4.57204e-05	0.905388	0.000304065	NA	NA
TMEM184B	9.0768e-07	8.3307e-05	-4.91067	Spleen	5.73303e-07	0.000130744	-5	Thyroid	4.51538e-06	0.000632894	-4.58613	NA	NA	NA	1	1	1	0	3	1.24335	4.84759	-1.17392	5.10584	-0.793781	4.67324	NA	NA	0.21374	1.2497e-06	0.240426	3.29333e-07	0.427323	2.96491e-06	NA	NA	0.733027	7.36794e-05	0.836819	4.57204e-05	0.894037	0.000254398	NA	NA
TMEM184B	9.0768e-07	8.3307e-05	-4.91067	Spleen	5.73303e-07	0.000130744	-5	Uterus	4.51538e-06	0.00070938	-4.58613	NA	NA	NA	1	1	1	0	3	1.24335	4.84759	-1.17392	5.10584	-0.793781	4.67324	NA	NA	0.21374	1.2497e-06	0.240426	3.29333e-07	0.427323	2.96491e-06	NA	NA	0.733027	7.36794e-05	0.836819	4.57204e-05	0.894836	0.000270056	NA	NA
TMEM184B	9.0768e-07	8.3307e-05	-4.91067	Spleen	5.73303e-07	0.000130744	-5	smultixcan	4.51538e-06	0.000604564	-4.25855	NA	NA	NA	1	1	1	0	3	1.24335	4.84759	-1.17392	5.10584	-0.737082	4.33943	NA	NA	0.21374	1.2497e-06	0.240426	3.29333e-07	0.427323	2.96491e-06	NA	NA	0.733027	7.36794e-05	0.836819	4.57204e-05	0.892102	0.000252769	NA	NA
TMEM184B	9.0768e-07	8.3307e-05	-4.91067	Stomach	4.95935e-06	0.000772465	-4.5665	Adipose_Subcutaneous	4.51538e-06	0.000699113	4.58613	NA	NA	NA	1	1	1	0	3	1.24335	4.84759	-1.01809	5.13608	0.793781	-4.67324	NA	NA	0.21374	1.2497e-06	0.308634	2.8053e-07	0.427323	2.96491e-06	NA	NA	0.733027	7.36794e-05	0.871289	4.12584e-05	0.891303	0.000265817	NA	NA
TMEM184B	9.0768e-07	8.3307e-05	-4.91067	Stomach	4.95935e-06	0.000772465	-4.5665	Adipose_Visceral_Omentum	4.51538e-06	0.000670934	-4.58613	NA	NA	NA	1	1	1	0	3	1.24335	4.84759	-1.01809	5.13608	-0.793781	4.67324	NA	NA	0.21374	1.2497e-06	0.308634	2.8053e-07	0.427323	2.96491e-06	NA	NA	0.733027	7.36794e-05	0.871289	4.12584e-05	0.888385	0.000260078	NA	NA
TMEM184B	9.0768e-07	8.3307e-05	-4.91067	Stomach	4.95935e-06	0.000772465	-4.5665	Adrenal_Gland	4.51538e-06	0.000633376	-4.58613	NA	NA	NA	1	1	1	0	3	1.24335	4.84759	-1.01809	5.13608	-0.793781	4.67324	NA	NA	0.21374	1.2497e-06	0.308634	2.8053e-07	0.427323	2.96491e-06	NA	NA	0.733027	7.36794e-05	0.871289	4.12584e-05	0.892686	0.000263592	NA	NA
TMEM184B	9.0768e-07	8.3307e-05	-4.91067	Stomach	4.95935e-06	0.000772465	-4.5665	Artery_Aorta	4.51538e-06	0.000641497	-4.58613	NA	NA	NA	1	1	1	0	3	1.24335	4.84759	-1.01809	5.13608	-0.793781	4.67324	NA	NA	0.21374	1.2497e-06	0.308634	2.8053e-07	0.427323	2.96491e-06	NA	NA	0.733027	7.36794e-05	0.871289	4.12584e-05	0.898418	0.000247558	NA	NA
TMEM184B	9.0768e-07	8.3307e-05	-4.91067	Stomach	4.95935e-06	0.000772465	-4.5665	Artery_Coronary	4.51538e-06	0.00065605	-4.58613	NA	NA	NA	1	1	1	0	3	1.24335	4.84759	-1.01809	5.13608	-0.793781	4.67324	NA	NA	0.21374	1.2497e-06	0.308634	2.8053e-07	0.427323	2.96491e-06	NA	NA	0.733027	7.36794e-05	0.871289	4.12584e-05	0.893084	0.000276861	NA	NA
TMEM184B	9.0768e-07	8.3307e-05	-4.91067	Stomach	4.95935e-06	0.000772465	-4.5665	Artery_Tibial	4.51538e-06	0.000620139	-4.58613	NA	NA	NA	1	1	1	0	3	1.24335	4.84759	-1.01809	5.13608	-0.793781	4.67324	NA	NA	0.21374	1.2497e-06	0.308634	2.8053e-07	0.427323	2.96491e-06	NA	NA	0.733027	7.36794e-05	0.871289	4.12584e-05	0.895409	0.000253724	NA	NA
TMEM184B	9.0768e-07	8.3307e-05	-4.91067	Stomach	4.95935e-06	0.000772465	-4.5665	Brain_Caudate_basal_ganglia	4.51538e-06	0.000739763	-4.58613	NA	NA	NA	1	1	1	0	3	1.24335	4.84759	-1.01809	5.13608	-0.793781	4.67324	NA	NA	0.21374	1.2497e-06	0.308634	2.8053e-07	0.427323	2.96491e-06	NA	NA	0.733027	7.36794e-05	0.871289	4.12584e-05	0.892987	0.000283256	NA	NA
TMEM184B	9.0768e-07	8.3307e-05	-4.91067	Stomach	4.95935e-06	0.000772465	-4.5665	Brain_Cerebellar_Hemisphere	4.51538e-06	0.00064268	-4.58613	NA	NA	NA	1	1	1	0	3	1.24335	4.84759	-1.01809	5.13608	-0.793781	4.67324	NA	NA	0.21374	1.2497e-06	0.308634	2.8053e-07	0.427323	2.96491e-06	NA	NA	0.733027	7.36794e-05	0.871289	4.12584e-05	0.890506	0.000248091	NA	NA
TMEM184B	9.0768e-07	8.3307e-05	-4.91067	Stomach	4.95935e-06	0.000772465	-4.5665	Brain_Cerebellum	4.51538e-06	0.000645614	-4.58613	NA	NA	NA	1	1	1	0	3	1.24335	4.84759	-1.01809	5.13608	-0.793781	4.67324	NA	NA	0.21374	1.2497e-06	0.308634	2.8053e-07	0.427323	2.96491e-06	NA	NA	0.733027	7.36794e-05	0.871289	4.12584e-05	0.895378	0.000257108	NA	NA
TMEM184B	9.0768e-07	8.3307e-05	-4.91067	Stomach	4.95935e-06	0.000772465	-4.5665	Brain_Putamen_basal_ganglia	4.51538e-06	0.000854398	4.58613	NA	NA	NA	1	1	1	0	3	1.24335	4.84759	-1.01809	5.13608	0.793781	-4.67324	NA	NA	0.21374	1.2497e-06	0.308634	2.8053e-07	0.427323	2.96491e-06	NA	NA	0.733027	7.36794e-05	0.871289	4.12584e-05	0.892675	0.000295693	NA	NA
TMEM184B	9.0768e-07	8.3307e-05	-4.91067	Stomach	4.95935e-06	0.000772465	-4.5665	Brain_Spinal_cord_cervical_c-1	4.51538e-06	0.000721125	4.58613	NA	NA	NA	1	1	1	0	3	1.24335	4.84759	-1.01809	5.13608	0.793781	-4.67324	NA	NA	0.21374	1.2497e-06	0.308634	2.8053e-07	0.427323	2.96491e-06	NA	NA	0.733027	7.36794e-05	0.871289	4.12584e-05	0.899707	0.000310179	NA	NA
TMEM184B	9.0768e-07	8.3307e-05	-4.91067	Stomach	4.95935e-06	0.000772465	-4.5665	Cells_Cultured_fibroblasts	4.51538e-06	0.000648741	4.58613	NA	NA	NA	1	1	1	0	3	1.24335	4.84759	-1.01809	5.13608	0.793781	-4.67324	NA	NA	0.21374	1.2497e-06	0.308634	2.8053e-07	0.427323	2.96491e-06	NA	NA	0.733027	7.36794e-05	0.871289	4.12584e-05	0.891791	0.000259167	NA	NA
TMEM184B	9.0768e-07	8.3307e-05	-4.91067	Stomach	4.95935e-06	0.000772465	-4.5665	Cells_EBV-transformed_lymphocytes	4.51538e-06	0.000488569	4.58613	NA	NA	NA	1	1	1	0	3	1.24335	4.84759	-1.01809	5.13608	0.793781	-4.67324	NA	NA	0.21374	1.2497e-06	0.308634	2.8053e-07	0.427323	2.96491e-06	NA	NA	0.733027	7.36794e-05	0.871289	4.12584e-05	0.889673	0.000224677	NA	NA
TMEM184B	9.0768e-07	8.3307e-05	-4.91067	Stomach	4.95935e-06	0.000772465	-4.5665	Colon_Sigmoid	4.51538e-06	0.000639578	-4.58613	NA	NA	NA	1	1	1	0	3	1.24335	4.84759	-1.01809	5.13608	-0.793781	4.67324	NA	NA	0.21374	1.2497e-06	0.308634	2.8053e-07	0.427323	2.96491e-06	NA	NA	0.733027	7.36794e-05	0.871289	4.12584e-05	0.900583	0.000255255	NA	NA
TMEM184B	9.0768e-07	8.3307e-05	-4.91067	Stomach	4.95935e-06	0.000772465	-4.5665	Colon_Transverse	4.51538e-06	0.000638397	4.58613	NA	NA	NA	1	1	1	0	3	1.24335	4.84759	-1.01809	5.13608	0.793781	-4.67324	NA	NA	0.21374	1.2497e-06	0.308634	2.8053e-07	0.427323	2.96491e-06	NA	NA	0.733027	7.36794e-05	0.871289	4.12584e-05	0.903223	0.000278256	NA	NA
TMEM184B	9.0768e-07	8.3307e-05	-4.91067	Stomach	4.95935e-06	0.000772465	-4.5665	Esophagus_Gastroesophageal_Junction	4.51538e-06	0.000674828	-4.58613	NA	NA	NA	1	1	1	0	3	1.24335	4.84759	-1.01809	5.13608	-0.793781	4.67324	NA	NA	0.21374	1.2497e-06	0.308634	2.8053e-07	0.427323	2.96491e-06	NA	NA	0.733027	7.36794e-05	0.871289	4.12584e-05	0.893593	0.000254864	NA	NA
TMEM184B	9.0768e-07	8.3307e-05	-4.91067	Stomach	4.95935e-06	0.000772465	-4.5665	Esophagus_Mucosa	4.51538e-06	0.000675737	-4.58613	NA	NA	NA	1	1	1	0	3	1.24335	4.84759	-1.01809	5.13608	-0.793781	4.67324	NA	NA	0.21374	1.2497e-06	0.308634	2.8053e-07	0.427323	2.96491e-06	NA	NA	0.733027	7.36794e-05	0.871289	4.12584e-05	0.894824	0.000252302	NA	NA
TMEM184B	9.0768e-07	8.3307e-05	-4.91067	Stomach	4.95935e-06	0.000772465	-4.5665	Esophagus_Muscularis	4.51538e-06	0.00062315	-4.58613	NA	NA	NA	1	1	1	0	3	1.24335	4.84759	-1.01809	5.13608	-0.793781	4.67324	NA	NA	0.21374	1.2497e-06	0.308634	2.8053e-07	0.427323	2.96491e-06	NA	NA	0.733027	7.36794e-05	0.871289	4.12584e-05	0.896557	0.000250425	NA	NA
TMEM184B	9.0768e-07	8.3307e-05	-4.91067	Stomach	4.95935e-06	0.000772465	-4.5665	Heart_Atrial_Appendage	4.51538e-06	0.000700544	-4.58613	NA	NA	NA	1	1	1	0	3	1.24335	4.84759	-1.01809	5.13608	-0.793781	4.67324	NA	NA	0.21374	1.2497e-06	0.308634	2.8053e-07	0.427323	2.96491e-06	NA	NA	0.733027	7.36794e-05	0.871289	4.12584e-05	0.898137	0.00027494	NA	NA
TMEM184B	9.0768e-07	8.3307e-05	-4.91067	Stomach	4.95935e-06	0.000772465	-4.5665	Kidney_Cortex	4.51538e-06	0.000714434	4.58613	NA	NA	NA	1	1	1	0	3	1.24335	4.84759	-1.01809	5.13608	0.793781	-4.67324	NA	NA	0.21374	1.2497e-06	0.308634	2.8053e-07	0.427323	2.96491e-06	NA	NA	0.733027	7.36794e-05	0.871289	4.12584e-05	0.900357	0.000317468	NA	NA
TMEM184B	9.0768e-07	8.3307e-05	-4.91067	Stomach	4.95935e-06	0.000772465	-4.5665	Liver	4.51538e-06	0.000709109	4.58613	NA	NA	NA	1	1	1	0	3	1.24335	4.84759	-1.01809	5.13608	0.793781	-4.67324	NA	NA	0.21374	1.2497e-06	0.308634	2.8053e-07	0.427323	2.96491e-06	NA	NA	0.733027	7.36794e-05	0.871289	4.12584e-05	0.898572	0.000290828	NA	NA
TMEM184B	9.0768e-07	8.3307e-05	-4.91067	Stomach	4.95935e-06	0.000772465	-4.5665	Lung	4.51538e-06	0.000588082	-4.58613	NA	NA	NA	1	1	1	0	3	1.24335	4.84759	-1.01809	5.13608	-0.793781	4.67324	NA	NA	0.21374	1.2497e-06	0.308634	2.8053e-07	0.427323	2.96491e-06	NA	NA	0.733027	7.36794e-05	0.871289	4.12584e-05	0.888137	0.000261372	NA	NA
TMEM184B	9.0768e-07	8.3307e-05	-4.91067	Stomach	4.95935e-06	0.000772465	-4.5665	Minor_Salivary_Gland	4.51538e-06	0.000578279	-4.58613	NA	NA	NA	1	1	1	0	3	1.24335	4.84759	-1.01809	5.13608	-0.793781	4.67324	NA	NA	0.21374	1.2497e-06	0.308634	2.8053e-07	0.427323	2.96491e-06	NA	NA	0.733027	7.36794e-05	0.871289	4.12584e-05	0.892522	0.000256591	NA	NA
TMEM184B	9.0768e-07	8.3307e-05	-4.91067	Stomach	4.95935e-06	0.000772465	-4.5665	Muscle_Skeletal	4.51538e-06	0.000616897	-4.58613	NA	NA	NA	1	1	1	0	3	1.24335	4.84759	-1.01809	5.13608	-0.793781	4.67324	NA	NA	0.21374	1.2497e-06	0.308634	2.8053e-07	0.427323	2.96491e-06	NA	NA	0.733027	7.36794e-05	0.871289	4.12584e-05	0.897723	0.00026284	NA	NA
TMEM184B	9.0768e-07	8.3307e-05	-4.91067	Stomach	4.95935e-06	0.000772465	-4.5665	Nerve_Tibial	4.51538e-06	0.000654857	-4.58613	NA	NA	NA	1	1	1	0	3	1.24335	4.84759	-1.01809	5.13608	-0.793781	4.67324	NA	NA	0.21374	1.2497e-06	0.308634	2.8053e-07	0.427323	2.96491e-06	NA	NA	0.733027	7.36794e-05	0.871289	4.12584e-05	0.897369	0.000268649	NA	NA
TMEM184B	9.0768e-07	8.3307e-05	-4.91067	Stomach	4.95935e-06	0.000772465	-4.5665	Ovary	4.51538e-06	0.00070601	-4.58613	NA	NA	NA	1	1	1	0	3	1.24335	4.84759	-1.01809	5.13608	-0.793781	4.67324	NA	NA	0.21374	1.2497e-06	0.308634	2.8053e-07	0.427323	2.96491e-06	NA	NA	0.733027	7.36794e-05	0.871289	4.12584e-05	0.898688	0.000265614	NA	NA
TMEM184B	9.0768e-07	8.3307e-05	-4.91067	Stomach	4.95935e-06	0.000772465	-4.5665	Pancreas	4.51538e-06	0.000750483	4.58613	NA	NA	NA	1	1	1	0	3	1.24335	4.84759	-1.01809	5.13608	0.793781	-4.67324	NA	NA	0.21374	1.2497e-06	0.308634	2.8053e-07	0.427323	2.96491e-06	NA	NA	0.733027	7.36794e-05	0.871289	4.12584e-05	0.891873	0.000282619	NA	NA
TMEM184B	9.0768e-07	8.3307e-05	-4.91067	Stomach	4.95935e-06	0.000772465	-4.5665	Pituitary	4.51538e-06	0.000693952	-4.58613	NA	NA	NA	1	1	1	0	3	1.24335	4.84759	-1.01809	5.13608	-0.793781	4.67324	NA	NA	0.21374	1.2497e-06	0.308634	2.8053e-07	0.427323	2.96491e-06	NA	NA	0.733027	7.36794e-05	0.871289	4.12584e-05	0.902783	0.000270437	NA	NA
TMEM184B	9.0768e-07	8.3307e-05	-4.91067	Stomach	4.95935e-06	0.000772465	-4.5665	Prostate	4.51538e-06	0.000646829	-4.58613	NA	NA	NA	1	1	1	0	3	1.24335	4.84759	-1.01809	5.13608	-0.793781	4.67324	NA	NA	0.21374	1.2497e-06	0.308634	2.8053e-07	0.427323	2.96491e-06	NA	NA	0.733027	7.36794e-05	0.871289	4.12584e-05	0.894582	0.000270195	NA	NA
TMEM184B	9.0768e-07	8.3307e-05	-4.91067	Stomach	4.95935e-06	0.000772465	-4.5665	Skin_Not_Sun_Exposed_Suprapubic	4.51538e-06	0.00073208	4.58613	NA	NA	NA	1	1	1	0	3	1.24335	4.84759	-1.01809	5.13608	0.793781	-4.67324	NA	NA	0.21374	1.2497e-06	0.308634	2.8053e-07	0.427323	2.96491e-06	NA	NA	0.733027	7.36794e-05	0.871289	4.12584e-05	0.893307	0.000262941	NA	NA
TMEM184B	9.0768e-07	8.3307e-05	-4.91067	Stomach	4.95935e-06	0.000772465	-4.5665	Skin_Sun_Exposed_Lower_leg	4.51538e-06	0.000627664	-4.58613	NA	NA	NA	1	1	1	0	3	1.24335	4.84759	-1.01809	5.13608	-0.793781	4.67324	NA	NA	0.21374	1.2497e-06	0.308634	2.8053e-07	0.427323	2.96491e-06	NA	NA	0.733027	7.36794e-05	0.871289	4.12584e-05	0.900757	0.000256503	NA	NA
TMEM184B	9.0768e-07	8.3307e-05	-4.91067	Stomach	4.95935e-06	0.000772465	-4.5665	Small_Intestine_Terminal_Ileum	4.51538e-06	0.00063945	-4.58613	NA	NA	NA	1	1	1	0	3	1.24335	4.84759	-1.01809	5.13608	-0.793781	4.67324	NA	NA	0.21374	1.2497e-06	0.308634	2.8053e-07	0.427323	2.96491e-06	NA	NA	0.733027	7.36794e-05	0.871289	4.12584e-05	0.891362	0.000256981	NA	NA
TMEM184B	9.0768e-07	8.3307e-05	-4.91067	Stomach	4.95935e-06	0.000772465	-4.5665	Spleen	4.51538e-06	0.000649035	-4.58613	NA	NA	NA	1	1	1	0	3	1.24335	4.84759	-1.01809	5.13608	-0.793781	4.67324	NA	NA	0.21374	1.2497e-06	0.308634	2.8053e-07	0.427323	2.96491e-06	NA	NA	0.733027	7.36794e-05	0.871289	4.12584e-05	0.893622	0.000245905	NA	NA
TMEM184B	9.0768e-07	8.3307e-05	-4.91067	Stomach	4.95935e-06	0.000772465	-4.5665	Stomach	4.51538e-06	0.00071697	-4.58613	NA	NA	NA	1	1	1	0	3	1.24335	4.84759	-1.01809	5.13608	-0.793781	4.67324	NA	NA	0.21374	1.2497e-06	0.308634	2.8053e-07	0.427323	2.96491e-06	NA	NA	0.733027	7.36794e-05	0.871289	4.12584e-05	0.896025	0.000276995	NA	NA
TMEM184B	9.0768e-07	8.3307e-05	-4.91067	Stomach	4.95935e-06	0.000772465	-4.5665	Testis	4.51538e-06	0.000751547	-4.58613	NA	NA	NA	1	1	1	0	3	1.24335	4.84759	-1.01809	5.13608	-0.793781	4.67324	NA	NA	0.21374	1.2497e-06	0.308634	2.8053e-07	0.427323	2.96491e-06	NA	NA	0.733027	7.36794e-05	0.871289	4.12584e-05	0.905388	0.000304065	NA	NA
TMEM184B	9.0768e-07	8.3307e-05	-4.91067	Stomach	4.95935e-06	0.000772465	-4.5665	Thyroid	4.51538e-06	0.000632894	-4.58613	NA	NA	NA	1	1	1	0	3	1.24335	4.84759	-1.01809	5.13608	-0.793781	4.67324	NA	NA	0.21374	1.2497e-06	0.308634	2.8053e-07	0.427323	2.96491e-06	NA	NA	0.733027	7.36794e-05	0.871289	4.12584e-05	0.894037	0.000254398	NA	NA
TMEM184B	9.0768e-07	8.3307e-05	-4.91067	Stomach	4.95935e-06	0.000772465	-4.5665	Uterus	4.51538e-06	0.00070938	-4.58613	NA	NA	NA	1	1	1	0	3	1.24335	4.84759	-1.01809	5.13608	-0.793781	4.67324	NA	NA	0.21374	1.2497e-06	0.308634	2.8053e-07	0.427323	2.96491e-06	NA	NA	0.733027	7.36794e-05	0.871289	4.12584e-05	0.894836	0.000270056	NA	NA
TMEM184B	9.0768e-07	8.3307e-05	-4.91067	Stomach	4.95935e-06	0.000772465	-4.5665	smultixcan	4.51538e-06	0.000604564	-4.25855	NA	NA	NA	1	1	1	0	3	1.24335	4.84759	-1.01809	5.13608	-0.737082	4.33943	NA	NA	0.21374	1.2497e-06	0.308634	2.8053e-07	0.427323	2.96491e-06	NA	NA	0.733027	7.36794e-05	0.871289	4.12584e-05	0.892102	0.000252769	NA	NA
TMEM184B	9.0768e-07	8.3307e-05	-4.91067	Thyroid	2.87125e-05	0.00294436	-4.18344	Adipose_Subcutaneous	4.51538e-06	0.000699113	4.58613	NA	NA	NA	1	1	1	0	3	1.24335	4.84759	-0.774992	4.50331	0.793781	-4.67324	NA	NA	0.21374	1.2497e-06	0.438344	6.69026e-06	0.427323	2.96491e-06	NA	NA	0.733027	7.36794e-05	0.901065	0.000638185	0.891303	0.000265817	NA	NA
TMEM184B	9.0768e-07	8.3307e-05	-4.91067	Thyroid	2.87125e-05	0.00294436	-4.18344	Adipose_Visceral_Omentum	4.51538e-06	0.000670934	-4.58613	NA	NA	NA	1	1	1	0	3	1.24335	4.84759	-0.774992	4.50331	-0.793781	4.67324	NA	NA	0.21374	1.2497e-06	0.438344	6.69026e-06	0.427323	2.96491e-06	NA	NA	0.733027	7.36794e-05	0.901065	0.000638185	0.888385	0.000260078	NA	NA
TMEM184B	9.0768e-07	8.3307e-05	-4.91067	Thyroid	2.87125e-05	0.00294436	-4.18344	Adrenal_Gland	4.51538e-06	0.000633376	-4.58613	NA	NA	NA	1	1	1	0	3	1.24335	4.84759	-0.774992	4.50331	-0.793781	4.67324	NA	NA	0.21374	1.2497e-06	0.438344	6.69026e-06	0.427323	2.96491e-06	NA	NA	0.733027	7.36794e-05	0.901065	0.000638185	0.892686	0.000263592	NA	NA
TMEM184B	9.0768e-07	8.3307e-05	-4.91067	Thyroid	2.87125e-05	0.00294436	-4.18344	Artery_Aorta	4.51538e-06	0.000641497	-4.58613	NA	NA	NA	1	1	1	0	3	1.24335	4.84759	-0.774992	4.50331	-0.793781	4.67324	NA	NA	0.21374	1.2497e-06	0.438344	6.69026e-06	0.427323	2.96491e-06	NA	NA	0.733027	7.36794e-05	0.901065	0.000638185	0.898418	0.000247558	NA	NA
TMEM184B	9.0768e-07	8.3307e-05	-4.91067	Thyroid	2.87125e-05	0.00294436	-4.18344	Artery_Coronary	4.51538e-06	0.00065605	-4.58613	NA	NA	NA	1	1	1	0	3	1.24335	4.84759	-0.774992	4.50331	-0.793781	4.67324	NA	NA	0.21374	1.2497e-06	0.438344	6.69026e-06	0.427323	2.96491e-06	NA	NA	0.733027	7.36794e-05	0.901065	0.000638185	0.893084	0.000276861	NA	NA
TMEM184B	9.0768e-07	8.3307e-05	-4.91067	Thyroid	2.87125e-05	0.00294436	-4.18344	Artery_Tibial	4.51538e-06	0.000620139	-4.58613	NA	NA	NA	1	1	1	0	3	1.24335	4.84759	-0.774992	4.50331	-0.793781	4.67324	NA	NA	0.21374	1.2497e-06	0.438344	6.69026e-06	0.427323	2.96491e-06	NA	NA	0.733027	7.36794e-05	0.901065	0.000638185	0.895409	0.000253724	NA	NA
TMEM184B	9.0768e-07	8.3307e-05	-4.91067	Thyroid	2.87125e-05	0.00294436	-4.18344	Brain_Caudate_basal_ganglia	4.51538e-06	0.000739763	-4.58613	NA	NA	NA	1	1	1	0	3	1.24335	4.84759	-0.774992	4.50331	-0.793781	4.67324	NA	NA	0.21374	1.2497e-06	0.438344	6.69026e-06	0.427323	2.96491e-06	NA	NA	0.733027	7.36794e-05	0.901065	0.000638185	0.892987	0.000283256	NA	NA
TMEM184B	9.0768e-07	8.3307e-05	-4.91067	Thyroid	2.87125e-05	0.00294436	-4.18344	Brain_Cerebellar_Hemisphere	4.51538e-06	0.00064268	-4.58613	NA	NA	NA	1	1	1	0	3	1.24335	4.84759	-0.774992	4.50331	-0.793781	4.67324	NA	NA	0.21374	1.2497e-06	0.438344	6.69026e-06	0.427323	2.96491e-06	NA	NA	0.733027	7.36794e-05	0.901065	0.000638185	0.890506	0.000248091	NA	NA
TMEM184B	9.0768e-07	8.3307e-05	-4.91067	Thyroid	2.87125e-05	0.00294436	-4.18344	Brain_Cerebellum	4.51538e-06	0.000645614	-4.58613	NA	NA	NA	1	1	1	0	3	1.24335	4.84759	-0.774992	4.50331	-0.793781	4.67324	NA	NA	0.21374	1.2497e-06	0.438344	6.69026e-06	0.427323	2.96491e-06	NA	NA	0.733027	7.36794e-05	0.901065	0.000638185	0.895378	0.000257108	NA	NA
TMEM184B	9.0768e-07	8.3307e-05	-4.91067	Thyroid	2.87125e-05	0.00294436	-4.18344	Brain_Putamen_basal_ganglia	4.51538e-06	0.000854398	4.58613	NA	NA	NA	1	1	1	0	3	1.24335	4.84759	-0.774992	4.50331	0.793781	-4.67324	NA	NA	0.21374	1.2497e-06	0.438344	6.69026e-06	0.427323	2.96491e-06	NA	NA	0.733027	7.36794e-05	0.901065	0.000638185	0.892675	0.000295693	NA	NA
TMEM184B	9.0768e-07	8.3307e-05	-4.91067	Thyroid	2.87125e-05	0.00294436	-4.18344	Brain_Spinal_cord_cervical_c-1	4.51538e-06	0.000721125	4.58613	NA	NA	NA	1	1	1	0	3	1.24335	4.84759	-0.774992	4.50331	0.793781	-4.67324	NA	NA	0.21374	1.2497e-06	0.438344	6.69026e-06	0.427323	2.96491e-06	NA	NA	0.733027	7.36794e-05	0.901065	0.000638185	0.899707	0.000310179	NA	NA
TMEM184B	9.0768e-07	8.3307e-05	-4.91067	Thyroid	2.87125e-05	0.00294436	-4.18344	Cells_Cultured_fibroblasts	4.51538e-06	0.000648741	4.58613	NA	NA	NA	1	1	1	0	3	1.24335	4.84759	-0.774992	4.50331	0.793781	-4.67324	NA	NA	0.21374	1.2497e-06	0.438344	6.69026e-06	0.427323	2.96491e-06	NA	NA	0.733027	7.36794e-05	0.901065	0.000638185	0.891791	0.000259167	NA	NA
TMEM184B	9.0768e-07	8.3307e-05	-4.91067	Thyroid	2.87125e-05	0.00294436	-4.18344	Cells_EBV-transformed_lymphocytes	4.51538e-06	0.000488569	4.58613	NA	NA	NA	1	1	1	0	3	1.24335	4.84759	-0.774992	4.50331	0.793781	-4.67324	NA	NA	0.21374	1.2497e-06	0.438344	6.69026e-06	0.427323	2.96491e-06	NA	NA	0.733027	7.36794e-05	0.901065	0.000638185	0.889673	0.000224677	NA	NA
TMEM184B	9.0768e-07	8.3307e-05	-4.91067	Thyroid	2.87125e-05	0.00294436	-4.18344	Colon_Sigmoid	4.51538e-06	0.000639578	-4.58613	NA	NA	NA	1	1	1	0	3	1.24335	4.84759	-0.774992	4.50331	-0.793781	4.67324	NA	NA	0.21374	1.2497e-06	0.438344	6.69026e-06	0.427323	2.96491e-06	NA	NA	0.733027	7.36794e-05	0.901065	0.000638185	0.900583	0.000255255	NA	NA
TMEM184B	9.0768e-07	8.3307e-05	-4.91067	Thyroid	2.87125e-05	0.00294436	-4.18344	Colon_Transverse	4.51538e-06	0.000638397	4.58613	NA	NA	NA	1	1	1	0	3	1.24335	4.84759	-0.774992	4.50331	0.793781	-4.67324	NA	NA	0.21374	1.2497e-06	0.438344	6.69026e-06	0.427323	2.96491e-06	NA	NA	0.733027	7.36794e-05	0.901065	0.000638185	0.903223	0.000278256	NA	NA
TMEM184B	9.0768e-07	8.3307e-05	-4.91067	Thyroid	2.87125e-05	0.00294436	-4.18344	Esophagus_Gastroesophageal_Junction	4.51538e-06	0.000674828	-4.58613	NA	NA	NA	1	1	1	0	3	1.24335	4.84759	-0.774992	4.50331	-0.793781	4.67324	NA	NA	0.21374	1.2497e-06	0.438344	6.69026e-06	0.427323	2.96491e-06	NA	NA	0.733027	7.36794e-05	0.901065	0.000638185	0.893593	0.000254864	NA	NA
TMEM184B	9.0768e-07	8.3307e-05	-4.91067	Thyroid	2.87125e-05	0.00294436	-4.18344	Esophagus_Mucosa	4.51538e-06	0.000675737	-4.58613	NA	NA	NA	1	1	1	0	3	1.24335	4.84759	-0.774992	4.50331	-0.793781	4.67324	NA	NA	0.21374	1.2497e-06	0.438344	6.69026e-06	0.427323	2.96491e-06	NA	NA	0.733027	7.36794e-05	0.901065	0.000638185	0.894824	0.000252302	NA	NA
TMEM184B	9.0768e-07	8.3307e-05	-4.91067	Thyroid	2.87125e-05	0.00294436	-4.18344	Esophagus_Muscularis	4.51538e-06	0.00062315	-4.58613	NA	NA	NA	1	1	1	0	3	1.24335	4.84759	-0.774992	4.50331	-0.793781	4.67324	NA	NA	0.21374	1.2497e-06	0.438344	6.69026e-06	0.427323	2.96491e-06	NA	NA	0.733027	7.36794e-05	0.901065	0.000638185	0.896557	0.000250425	NA	NA
TMEM184B	9.0768e-07	8.3307e-05	-4.91067	Thyroid	2.87125e-05	0.00294436	-4.18344	Heart_Atrial_Appendage	4.51538e-06	0.000700544	-4.58613	NA	NA	NA	1	1	1	0	3	1.24335	4.84759	-0.774992	4.50331	-0.793781	4.67324	NA	NA	0.21374	1.2497e-06	0.438344	6.69026e-06	0.427323	2.96491e-06	NA	NA	0.733027	7.36794e-05	0.901065	0.000638185	0.898137	0.00027494	NA	NA
TMEM184B	9.0768e-07	8.3307e-05	-4.91067	Thyroid	2.87125e-05	0.00294436	-4.18344	Kidney_Cortex	4.51538e-06	0.000714434	4.58613	NA	NA	NA	1	1	1	0	3	1.24335	4.84759	-0.774992	4.50331	0.793781	-4.67324	NA	NA	0.21374	1.2497e-06	0.438344	6.69026e-06	0.427323	2.96491e-06	NA	NA	0.733027	7.36794e-05	0.901065	0.000638185	0.900357	0.000317468	NA	NA
TMEM184B	9.0768e-07	8.3307e-05	-4.91067	Thyroid	2.87125e-05	0.00294436	-4.18344	Liver	4.51538e-06	0.000709109	4.58613	NA	NA	NA	1	1	1	0	3	1.24335	4.84759	-0.774992	4.50331	0.793781	-4.67324	NA	NA	0.21374	1.2497e-06	0.438344	6.69026e-06	0.427323	2.96491e-06	NA	NA	0.733027	7.36794e-05	0.901065	0.000638185	0.898572	0.000290828	NA	NA
TMEM184B	9.0768e-07	8.3307e-05	-4.91067	Thyroid	2.87125e-05	0.00294436	-4.18344	Lung	4.51538e-06	0.000588082	-4.58613	NA	NA	NA	1	1	1	0	3	1.24335	4.84759	-0.774992	4.50331	-0.793781	4.67324	NA	NA	0.21374	1.2497e-06	0.438344	6.69026e-06	0.427323	2.96491e-06	NA	NA	0.733027	7.36794e-05	0.901065	0.000638185	0.888137	0.000261372	NA	NA
TMEM184B	9.0768e-07	8.3307e-05	-4.91067	Thyroid	2.87125e-05	0.00294436	-4.18344	Minor_Salivary_Gland	4.51538e-06	0.000578279	-4.58613	NA	NA	NA	1	1	1	0	3	1.24335	4.84759	-0.774992	4.50331	-0.793781	4.67324	NA	NA	0.21374	1.2497e-06	0.438344	6.69026e-06	0.427323	2.96491e-06	NA	NA	0.733027	7.36794e-05	0.901065	0.000638185	0.892522	0.000256591	NA	NA
TMEM184B	9.0768e-07	8.3307e-05	-4.91067	Thyroid	2.87125e-05	0.00294436	-4.18344	Muscle_Skeletal	4.51538e-06	0.000616897	-4.58613	NA	NA	NA	1	1	1	0	3	1.24335	4.84759	-0.774992	4.50331	-0.793781	4.67324	NA	NA	0.21374	1.2497e-06	0.438344	6.69026e-06	0.427323	2.96491e-06	NA	NA	0.733027	7.36794e-05	0.901065	0.000638185	0.897723	0.00026284	NA	NA
TMEM184B	9.0768e-07	8.3307e-05	-4.91067	Thyroid	2.87125e-05	0.00294436	-4.18344	Nerve_Tibial	4.51538e-06	0.000654857	-4.58613	NA	NA	NA	1	1	1	0	3	1.24335	4.84759	-0.774992	4.50331	-0.793781	4.67324	NA	NA	0.21374	1.2497e-06	0.438344	6.69026e-06	0.427323	2.96491e-06	NA	NA	0.733027	7.36794e-05	0.901065	0.000638185	0.897369	0.000268649	NA	NA
TMEM184B	9.0768e-07	8.3307e-05	-4.91067	Thyroid	2.87125e-05	0.00294436	-4.18344	Ovary	4.51538e-06	0.00070601	-4.58613	NA	NA	NA	1	1	1	0	3	1.24335	4.84759	-0.774992	4.50331	-0.793781	4.67324	NA	NA	0.21374	1.2497e-06	0.438344	6.69026e-06	0.427323	2.96491e-06	NA	NA	0.733027	7.36794e-05	0.901065	0.000638185	0.898688	0.000265614	NA	NA
TMEM184B	9.0768e-07	8.3307e-05	-4.91067	Thyroid	2.87125e-05	0.00294436	-4.18344	Pancreas	4.51538e-06	0.000750483	4.58613	NA	NA	NA	1	1	1	0	3	1.24335	4.84759	-0.774992	4.50331	0.793781	-4.67324	NA	NA	0.21374	1.2497e-06	0.438344	6.69026e-06	0.427323	2.96491e-06	NA	NA	0.733027	7.36794e-05	0.901065	0.000638185	0.891873	0.000282619	NA	NA
TMEM184B	9.0768e-07	8.3307e-05	-4.91067	Thyroid	2.87125e-05	0.00294436	-4.18344	Pituitary	4.51538e-06	0.000693952	-4.58613	NA	NA	NA	1	1	1	0	3	1.24335	4.84759	-0.774992	4.50331	-0.793781	4.67324	NA	NA	0.21374	1.2497e-06	0.438344	6.69026e-06	0.427323	2.96491e-06	NA	NA	0.733027	7.36794e-05	0.901065	0.000638185	0.902783	0.000270437	NA	NA
TMEM184B	9.0768e-07	8.3307e-05	-4.91067	Thyroid	2.87125e-05	0.00294436	-4.18344	Prostate	4.51538e-06	0.000646829	-4.58613	NA	NA	NA	1	1	1	0	3	1.24335	4.84759	-0.774992	4.50331	-0.793781	4.67324	NA	NA	0.21374	1.2497e-06	0.438344	6.69026e-06	0.427323	2.96491e-06	NA	NA	0.733027	7.36794e-05	0.901065	0.000638185	0.894582	0.000270195	NA	NA
TMEM184B	9.0768e-07	8.3307e-05	-4.91067	Thyroid	2.87125e-05	0.00294436	-4.18344	Skin_Not_Sun_Exposed_Suprapubic	4.51538e-06	0.00073208	4.58613	NA	NA	NA	1	1	1	0	3	1.24335	4.84759	-0.774992	4.50331	0.793781	-4.67324	NA	NA	0.21374	1.2497e-06	0.438344	6.69026e-06	0.427323	2.96491e-06	NA	NA	0.733027	7.36794e-05	0.901065	0.000638185	0.893307	0.000262941	NA	NA
TMEM184B	9.0768e-07	8.3307e-05	-4.91067	Thyroid	2.87125e-05	0.00294436	-4.18344	Skin_Sun_Exposed_Lower_leg	4.51538e-06	0.000627664	-4.58613	NA	NA	NA	1	1	1	0	3	1.24335	4.84759	-0.774992	4.50331	-0.793781	4.67324	NA	NA	0.21374	1.2497e-06	0.438344	6.69026e-06	0.427323	2.96491e-06	NA	NA	0.733027	7.36794e-05	0.901065	0.000638185	0.900757	0.000256503	NA	NA
TMEM184B	9.0768e-07	8.3307e-05	-4.91067	Thyroid	2.87125e-05	0.00294436	-4.18344	Small_Intestine_Terminal_Ileum	4.51538e-06	0.00063945	-4.58613	NA	NA	NA	1	1	1	0	3	1.24335	4.84759	-0.774992	4.50331	-0.793781	4.67324	NA	NA	0.21374	1.2497e-06	0.438344	6.69026e-06	0.427323	2.96491e-06	NA	NA	0.733027	7.36794e-05	0.901065	0.000638185	0.891362	0.000256981	NA	NA
TMEM184B	9.0768e-07	8.3307e-05	-4.91067	Thyroid	2.87125e-05	0.00294436	-4.18344	Spleen	4.51538e-06	0.000649035	-4.58613	NA	NA	NA	1	1	1	0	3	1.24335	4.84759	-0.774992	4.50331	-0.793781	4.67324	NA	NA	0.21374	1.2497e-06	0.438344	6.69026e-06	0.427323	2.96491e-06	NA	NA	0.733027	7.36794e-05	0.901065	0.000638185	0.893622	0.000245905	NA	NA
TMEM184B	9.0768e-07	8.3307e-05	-4.91067	Thyroid	2.87125e-05	0.00294436	-4.18344	Stomach	4.51538e-06	0.00071697	-4.58613	NA	NA	NA	1	1	1	0	3	1.24335	4.84759	-0.774992	4.50331	-0.793781	4.67324	NA	NA	0.21374	1.2497e-06	0.438344	6.69026e-06	0.427323	2.96491e-06	NA	NA	0.733027	7.36794e-05	0.901065	0.000638185	0.896025	0.000276995	NA	NA
TMEM184B	9.0768e-07	8.3307e-05	-4.91067	Thyroid	2.87125e-05	0.00294436	-4.18344	Testis	4.51538e-06	0.000751547	-4.58613	NA	NA	NA	1	1	1	0	3	1.24335	4.84759	-0.774992	4.50331	-0.793781	4.67324	NA	NA	0.21374	1.2497e-06	0.438344	6.69026e-06	0.427323	2.96491e-06	NA	NA	0.733027	7.36794e-05	0.901065	0.000638185	0.905388	0.000304065	NA	NA
TMEM184B	9.0768e-07	8.3307e-05	-4.91067	Thyroid	2.87125e-05	0.00294436	-4.18344	Thyroid	4.51538e-06	0.000632894	-4.58613	NA	NA	NA	1	1	1	0	3	1.24335	4.84759	-0.774992	4.50331	-0.793781	4.67324	NA	NA	0.21374	1.2497e-06	0.438344	6.69026e-06	0.427323	2.96491e-06	NA	NA	0.733027	7.36794e-05	0.901065	0.000638185	0.894037	0.000254398	NA	NA
TMEM184B	9.0768e-07	8.3307e-05	-4.91067	Thyroid	2.87125e-05	0.00294436	-4.18344	Uterus	4.51538e-06	0.00070938	-4.58613	NA	NA	NA	1	1	1	0	3	1.24335	4.84759	-0.774992	4.50331	-0.793781	4.67324	NA	NA	0.21374	1.2497e-06	0.438344	6.69026e-06	0.427323	2.96491e-06	NA	NA	0.733027	7.36794e-05	0.901065	0.000638185	0.894836	0.000270056	NA	NA
TMEM184B	9.0768e-07	8.3307e-05	-4.91067	Thyroid	2.87125e-05	0.00294436	-4.18344	smultixcan	4.51538e-06	0.000604564	-4.25855	NA	NA	NA	1	1	1	0	3	1.24335	4.84759	-0.774992	4.50331	-0.737082	4.33943	NA	NA	0.21374	1.2497e-06	0.438344	6.69026e-06	0.427323	2.96491e-06	NA	NA	0.733027	7.36794e-05	0.901065	0.000638185	0.892102	0.000252769	NA	NA
TMEM184B	9.0768e-07	8.3307e-05	-4.91067	Whole_Blood	1.14909e-05	0.00152242	-4.38703	Adipose_Subcutaneous	4.51538e-06	0.000699113	4.58613	NA	NA	NA	1	1	1	0	3	1.24335	4.84759	-0.426077	4.09195	0.793781	-4.67324	NA	NA	0.21374	1.2497e-06	0.670052	4.27761e-05	0.427323	2.96491e-06	NA	NA	0.733027	7.36794e-05	0.960699	0.00263866	0.891303	0.000265817	NA	NA
TMEM184B	9.0768e-07	8.3307e-05	-4.91067	Whole_Blood	1.14909e-05	0.00152242	-4.38703	Adipose_Visceral_Omentum	4.51538e-06	0.000670934	-4.58613	NA	NA	NA	1	1	1	0	3	1.24335	4.84759	-0.426077	4.09195	-0.793781	4.67324	NA	NA	0.21374	1.2497e-06	0.670052	4.27761e-05	0.427323	2.96491e-06	NA	NA	0.733027	7.36794e-05	0.960699	0.00263866	0.888385	0.000260078	NA	NA
TMEM184B	9.0768e-07	8.3307e-05	-4.91067	Whole_Blood	1.14909e-05	0.00152242	-4.38703	Adrenal_Gland	4.51538e-06	0.000633376	-4.58613	NA	NA	NA	1	1	1	0	3	1.24335	4.84759	-0.426077	4.09195	-0.793781	4.67324	NA	NA	0.21374	1.2497e-06	0.670052	4.27761e-05	0.427323	2.96491e-06	NA	NA	0.733027	7.36794e-05	0.960699	0.00263866	0.892686	0.000263592	NA	NA
TMEM184B	9.0768e-07	8.3307e-05	-4.91067	Whole_Blood	1.14909e-05	0.00152242	-4.38703	Artery_Aorta	4.51538e-06	0.000641497	-4.58613	NA	NA	NA	1	1	1	0	3	1.24335	4.84759	-0.426077	4.09195	-0.793781	4.67324	NA	NA	0.21374	1.2497e-06	0.670052	4.27761e-05	0.427323	2.96491e-06	NA	NA	0.733027	7.36794e-05	0.960699	0.00263866	0.898418	0.000247558	NA	NA
TMEM184B	9.0768e-07	8.3307e-05	-4.91067	Whole_Blood	1.14909e-05	0.00152242	-4.38703	Artery_Coronary	4.51538e-06	0.00065605	-4.58613	NA	NA	NA	1	1	1	0	3	1.24335	4.84759	-0.426077	4.09195	-0.793781	4.67324	NA	NA	0.21374	1.2497e-06	0.670052	4.27761e-05	0.427323	2.96491e-06	NA	NA	0.733027	7.36794e-05	0.960699	0.00263866	0.893084	0.000276861	NA	NA
TMEM184B	9.0768e-07	8.3307e-05	-4.91067	Whole_Blood	1.14909e-05	0.00152242	-4.38703	Artery_Tibial	4.51538e-06	0.000620139	-4.58613	NA	NA	NA	1	1	1	0	3	1.24335	4.84759	-0.426077	4.09195	-0.793781	4.67324	NA	NA	0.21374	1.2497e-06	0.670052	4.27761e-05	0.427323	2.96491e-06	NA	NA	0.733027	7.36794e-05	0.960699	0.00263866	0.895409	0.000253724	NA	NA
TMEM184B	9.0768e-07	8.3307e-05	-4.91067	Whole_Blood	1.14909e-05	0.00152242	-4.38703	Brain_Caudate_basal_ganglia	4.51538e-06	0.000739763	-4.58613	NA	NA	NA	1	1	1	0	3	1.24335	4.84759	-0.426077	4.09195	-0.793781	4.67324	NA	NA	0.21374	1.2497e-06	0.670052	4.27761e-05	0.427323	2.96491e-06	NA	NA	0.733027	7.36794e-05	0.960699	0.00263866	0.892987	0.000283256	NA	NA
TMEM184B	9.0768e-07	8.3307e-05	-4.91067	Whole_Blood	1.14909e-05	0.00152242	-4.38703	Brain_Cerebellar_Hemisphere	4.51538e-06	0.00064268	-4.58613	NA	NA	NA	1	1	1	0	3	1.24335	4.84759	-0.426077	4.09195	-0.793781	4.67324	NA	NA	0.21374	1.2497e-06	0.670052	4.27761e-05	0.427323	2.96491e-06	NA	NA	0.733027	7.36794e-05	0.960699	0.00263866	0.890506	0.000248091	NA	NA
TMEM184B	9.0768e-07	8.3307e-05	-4.91067	Whole_Blood	1.14909e-05	0.00152242	-4.38703	Brain_Cerebellum	4.51538e-06	0.000645614	-4.58613	NA	NA	NA	1	1	1	0	3	1.24335	4.84759	-0.426077	4.09195	-0.793781	4.67324	NA	NA	0.21374	1.2497e-06	0.670052	4.27761e-05	0.427323	2.96491e-06	NA	NA	0.733027	7.36794e-05	0.960699	0.00263866	0.895378	0.000257108	NA	NA
TMEM184B	9.0768e-07	8.3307e-05	-4.91067	Whole_Blood	1.14909e-05	0.00152242	-4.38703	Brain_Putamen_basal_ganglia	4.51538e-06	0.000854398	4.58613	NA	NA	NA	1	1	1	0	3	1.24335	4.84759	-0.426077	4.09195	0.793781	-4.67324	NA	NA	0.21374	1.2497e-06	0.670052	4.27761e-05	0.427323	2.96491e-06	NA	NA	0.733027	7.36794e-05	0.960699	0.00263866	0.892675	0.000295693	NA	NA
TMEM184B	9.0768e-07	8.3307e-05	-4.91067	Whole_Blood	1.14909e-05	0.00152242	-4.38703	Brain_Spinal_cord_cervical_c-1	4.51538e-06	0.000721125	4.58613	NA	NA	NA	1	1	1	0	3	1.24335	4.84759	-0.426077	4.09195	0.793781	-4.67324	NA	NA	0.21374	1.2497e-06	0.670052	4.27761e-05	0.427323	2.96491e-06	NA	NA	0.733027	7.36794e-05	0.960699	0.00263866	0.899707	0.000310179	NA	NA
TMEM184B	9.0768e-07	8.3307e-05	-4.91067	Whole_Blood	1.14909e-05	0.00152242	-4.38703	Cells_Cultured_fibroblasts	4.51538e-06	0.000648741	4.58613	NA	NA	NA	1	1	1	0	3	1.24335	4.84759	-0.426077	4.09195	0.793781	-4.67324	NA	NA	0.21374	1.2497e-06	0.670052	4.27761e-05	0.427323	2.96491e-06	NA	NA	0.733027	7.36794e-05	0.960699	0.00263866	0.891791	0.000259167	NA	NA
TMEM184B	9.0768e-07	8.3307e-05	-4.91067	Whole_Blood	1.14909e-05	0.00152242	-4.38703	Cells_EBV-transformed_lymphocytes	4.51538e-06	0.000488569	4.58613	NA	NA	NA	1	1	1	0	3	1.24335	4.84759	-0.426077	4.09195	0.793781	-4.67324	NA	NA	0.21374	1.2497e-06	0.670052	4.27761e-05	0.427323	2.96491e-06	NA	NA	0.733027	7.36794e-05	0.960699	0.00263866	0.889673	0.000224677	NA	NA
TMEM184B	9.0768e-07	8.3307e-05	-4.91067	Whole_Blood	1.14909e-05	0.00152242	-4.38703	Colon_Sigmoid	4.51538e-06	0.000639578	-4.58613	NA	NA	NA	1	1	1	0	3	1.24335	4.84759	-0.426077	4.09195	-0.793781	4.67324	NA	NA	0.21374	1.2497e-06	0.670052	4.27761e-05	0.427323	2.96491e-06	NA	NA	0.733027	7.36794e-05	0.960699	0.00263866	0.900583	0.000255255	NA	NA
TMEM184B	9.0768e-07	8.3307e-05	-4.91067	Whole_Blood	1.14909e-05	0.00152242	-4.38703	Colon_Transverse	4.51538e-06	0.000638397	4.58613	NA	NA	NA	1	1	1	0	3	1.24335	4.84759	-0.426077	4.09195	0.793781	-4.67324	NA	NA	0.21374	1.2497e-06	0.670052	4.27761e-05	0.427323	2.96491e-06	NA	NA	0.733027	7.36794e-05	0.960699	0.00263866	0.903223	0.000278256	NA	NA
TMEM184B	9.0768e-07	8.3307e-05	-4.91067	Whole_Blood	1.14909e-05	0.00152242	-4.38703	Esophagus_Gastroesophageal_Junction	4.51538e-06	0.000674828	-4.58613	NA	NA	NA	1	1	1	0	3	1.24335	4.84759	-0.426077	4.09195	-0.793781	4.67324	NA	NA	0.21374	1.2497e-06	0.670052	4.27761e-05	0.427323	2.96491e-06	NA	NA	0.733027	7.36794e-05	0.960699	0.00263866	0.893593	0.000254864	NA	NA
TMEM184B	9.0768e-07	8.3307e-05	-4.91067	Whole_Blood	1.14909e-05	0.00152242	-4.38703	Esophagus_Mucosa	4.51538e-06	0.000675737	-4.58613	NA	NA	NA	1	1	1	0	3	1.24335	4.84759	-0.426077	4.09195	-0.793781	4.67324	NA	NA	0.21374	1.2497e-06	0.670052	4.27761e-05	0.427323	2.96491e-06	NA	NA	0.733027	7.36794e-05	0.960699	0.00263866	0.894824	0.000252302	NA	NA
TMEM184B	9.0768e-07	8.3307e-05	-4.91067	Whole_Blood	1.14909e-05	0.00152242	-4.38703	Esophagus_Muscularis	4.51538e-06	0.00062315	-4.58613	NA	NA	NA	1	1	1	0	3	1.24335	4.84759	-0.426077	4.09195	-0.793781	4.67324	NA	NA	0.21374	1.2497e-06	0.670052	4.27761e-05	0.427323	2.96491e-06	NA	NA	0.733027	7.36794e-05	0.960699	0.00263866	0.896557	0.000250425	NA	NA
TMEM184B	9.0768e-07	8.3307e-05	-4.91067	Whole_Blood	1.14909e-05	0.00152242	-4.38703	Heart_Atrial_Appendage	4.51538e-06	0.000700544	-4.58613	NA	NA	NA	1	1	1	0	3	1.24335	4.84759	-0.426077	4.09195	-0.793781	4.67324	NA	NA	0.21374	1.2497e-06	0.670052	4.27761e-05	0.427323	2.96491e-06	NA	NA	0.733027	7.36794e-05	0.960699	0.00263866	0.898137	0.00027494	NA	NA
TMEM184B	9.0768e-07	8.3307e-05	-4.91067	Whole_Blood	1.14909e-05	0.00152242	-4.38703	Kidney_Cortex	4.51538e-06	0.000714434	4.58613	NA	NA	NA	1	1	1	0	3	1.24335	4.84759	-0.426077	4.09195	0.793781	-4.67324	NA	NA	0.21374	1.2497e-06	0.670052	4.27761e-05	0.427323	2.96491e-06	NA	NA	0.733027	7.36794e-05	0.960699	0.00263866	0.900357	0.000317468	NA	NA
TMEM184B	9.0768e-07	8.3307e-05	-4.91067	Whole_Blood	1.14909e-05	0.00152242	-4.38703	Liver	4.51538e-06	0.000709109	4.58613	NA	NA	NA	1	1	1	0	3	1.24335	4.84759	-0.426077	4.09195	0.793781	-4.67324	NA	NA	0.21374	1.2497e-06	0.670052	4.27761e-05	0.427323	2.96491e-06	NA	NA	0.733027	7.36794e-05	0.960699	0.00263866	0.898572	0.000290828	NA	NA
TMEM184B	9.0768e-07	8.3307e-05	-4.91067	Whole_Blood	1.14909e-05	0.00152242	-4.38703	Lung	4.51538e-06	0.000588082	-4.58613	NA	NA	NA	1	1	1	0	3	1.24335	4.84759	-0.426077	4.09195	-0.793781	4.67324	NA	NA	0.21374	1.2497e-06	0.670052	4.27761e-05	0.427323	2.96491e-06	NA	NA	0.733027	7.36794e-05	0.960699	0.00263866	0.888137	0.000261372	NA	NA
TMEM184B	9.0768e-07	8.3307e-05	-4.91067	Whole_Blood	1.14909e-05	0.00152242	-4.38703	Minor_Salivary_Gland	4.51538e-06	0.000578279	-4.58613	NA	NA	NA	1	1	1	0	3	1.24335	4.84759	-0.426077	4.09195	-0.793781	4.67324	NA	NA	0.21374	1.2497e-06	0.670052	4.27761e-05	0.427323	2.96491e-06	NA	NA	0.733027	7.36794e-05	0.960699	0.00263866	0.892522	0.000256591	NA	NA
TMEM184B	9.0768e-07	8.3307e-05	-4.91067	Whole_Blood	1.14909e-05	0.00152242	-4.38703	Muscle_Skeletal	4.51538e-06	0.000616897	-4.58613	NA	NA	NA	1	1	1	0	3	1.24335	4.84759	-0.426077	4.09195	-0.793781	4.67324	NA	NA	0.21374	1.2497e-06	0.670052	4.27761e-05	0.427323	2.96491e-06	NA	NA	0.733027	7.36794e-05	0.960699	0.00263866	0.897723	0.00026284	NA	NA
TMEM184B	9.0768e-07	8.3307e-05	-4.91067	Whole_Blood	1.14909e-05	0.00152242	-4.38703	Nerve_Tibial	4.51538e-06	0.000654857	-4.58613	NA	NA	NA	1	1	1	0	3	1.24335	4.84759	-0.426077	4.09195	-0.793781	4.67324	NA	NA	0.21374	1.2497e-06	0.670052	4.27761e-05	0.427323	2.96491e-06	NA	NA	0.733027	7.36794e-05	0.960699	0.00263866	0.897369	0.000268649	NA	NA
TMEM184B	9.0768e-07	8.3307e-05	-4.91067	Whole_Blood	1.14909e-05	0.00152242	-4.38703	Ovary	4.51538e-06	0.00070601	-4.58613	NA	NA	NA	1	1	1	0	3	1.24335	4.84759	-0.426077	4.09195	-0.793781	4.67324	NA	NA	0.21374	1.2497e-06	0.670052	4.27761e-05	0.427323	2.96491e-06	NA	NA	0.733027	7.36794e-05	0.960699	0.00263866	0.898688	0.000265614	NA	NA
TMEM184B	9.0768e-07	8.3307e-05	-4.91067	Whole_Blood	1.14909e-05	0.00152242	-4.38703	Pancreas	4.51538e-06	0.000750483	4.58613	NA	NA	NA	1	1	1	0	3	1.24335	4.84759	-0.426077	4.09195	0.793781	-4.67324	NA	NA	0.21374	1.2497e-06	0.670052	4.27761e-05	0.427323	2.96491e-06	NA	NA	0.733027	7.36794e-05	0.960699	0.00263866	0.891873	0.000282619	NA	NA
TMEM184B	9.0768e-07	8.3307e-05	-4.91067	Whole_Blood	1.14909e-05	0.00152242	-4.38703	Pituitary	4.51538e-06	0.000693952	-4.58613	NA	NA	NA	1	1	1	0	3	1.24335	4.84759	-0.426077	4.09195	-0.793781	4.67324	NA	NA	0.21374	1.2497e-06	0.670052	4.27761e-05	0.427323	2.96491e-06	NA	NA	0.733027	7.36794e-05	0.960699	0.00263866	0.902783	0.000270437	NA	NA
TMEM184B	9.0768e-07	8.3307e-05	-4.91067	Whole_Blood	1.14909e-05	0.00152242	-4.38703	Prostate	4.51538e-06	0.000646829	-4.58613	NA	NA	NA	1	1	1	0	3	1.24335	4.84759	-0.426077	4.09195	-0.793781	4.67324	NA	NA	0.21374	1.2497e-06	0.670052	4.27761e-05	0.427323	2.96491e-06	NA	NA	0.733027	7.36794e-05	0.960699	0.00263866	0.894582	0.000270195	NA	NA
TMEM184B	9.0768e-07	8.3307e-05	-4.91067	Whole_Blood	1.14909e-05	0.00152242	-4.38703	Skin_Not_Sun_Exposed_Suprapubic	4.51538e-06	0.00073208	4.58613	NA	NA	NA	1	1	1	0	3	1.24335	4.84759	-0.426077	4.09195	0.793781	-4.67324	NA	NA	0.21374	1.2497e-06	0.670052	4.27761e-05	0.427323	2.96491e-06	NA	NA	0.733027	7.36794e-05	0.960699	0.00263866	0.893307	0.000262941	NA	NA
TMEM184B	9.0768e-07	8.3307e-05	-4.91067	Whole_Blood	1.14909e-05	0.00152242	-4.38703	Skin_Sun_Exposed_Lower_leg	4.51538e-06	0.000627664	-4.58613	NA	NA	NA	1	1	1	0	3	1.24335	4.84759	-0.426077	4.09195	-0.793781	4.67324	NA	NA	0.21374	1.2497e-06	0.670052	4.27761e-05	0.427323	2.96491e-06	NA	NA	0.733027	7.36794e-05	0.960699	0.00263866	0.900757	0.000256503	NA	NA
TMEM184B	9.0768e-07	8.3307e-05	-4.91067	Whole_Blood	1.14909e-05	0.00152242	-4.38703	Small_Intestine_Terminal_Ileum	4.51538e-06	0.00063945	-4.58613	NA	NA	NA	1	1	1	0	3	1.24335	4.84759	-0.426077	4.09195	-0.793781	4.67324	NA	NA	0.21374	1.2497e-06	0.670052	4.27761e-05	0.427323	2.96491e-06	NA	NA	0.733027	7.36794e-05	0.960699	0.00263866	0.891362	0.000256981	NA	NA
TMEM184B	9.0768e-07	8.3307e-05	-4.91067	Whole_Blood	1.14909e-05	0.00152242	-4.38703	Spleen	4.51538e-06	0.000649035	-4.58613	NA	NA	NA	1	1	1	0	3	1.24335	4.84759	-0.426077	4.09195	-0.793781	4.67324	NA	NA	0.21374	1.2497e-06	0.670052	4.27761e-05	0.427323	2.96491e-06	NA	NA	0.733027	7.36794e-05	0.960699	0.00263866	0.893622	0.000245905	NA	NA
TMEM184B	9.0768e-07	8.3307e-05	-4.91067	Whole_Blood	1.14909e-05	0.00152242	-4.38703	Stomach	4.51538e-06	0.00071697	-4.58613	NA	NA	NA	1	1	1	0	3	1.24335	4.84759	-0.426077	4.09195	-0.793781	4.67324	NA	NA	0.21374	1.2497e-06	0.670052	4.27761e-05	0.427323	2.96491e-06	NA	NA	0.733027	7.36794e-05	0.960699	0.00263866	0.896025	0.000276995	NA	NA
TMEM184B	9.0768e-07	8.3307e-05	-4.91067	Whole_Blood	1.14909e-05	0.00152242	-4.38703	Testis	4.51538e-06	0.000751547	-4.58613	NA	NA	NA	1	1	1	0	3	1.24335	4.84759	-0.426077	4.09195	-0.793781	4.67324	NA	NA	0.21374	1.2497e-06	0.670052	4.27761e-05	0.427323	2.96491e-06	NA	NA	0.733027	7.36794e-05	0.960699	0.00263866	0.905388	0.000304065	NA	NA
TMEM184B	9.0768e-07	8.3307e-05	-4.91067	Whole_Blood	1.14909e-05	0.00152242	-4.38703	Thyroid	4.51538e-06	0.000632894	-4.58613	NA	NA	NA	1	1	1	0	3	1.24335	4.84759	-0.426077	4.09195	-0.793781	4.67324	NA	NA	0.21374	1.2497e-06	0.670052	4.27761e-05	0.427323	2.96491e-06	NA	NA	0.733027	7.36794e-05	0.960699	0.00263866	0.894037	0.000254398	NA	NA
TMEM184B	9.0768e-07	8.3307e-05	-4.91067	Whole_Blood	1.14909e-05	0.00152242	-4.38703	Uterus	4.51538e-06	0.00070938	-4.58613	NA	NA	NA	1	1	1	0	3	1.24335	4.84759	-0.426077	4.09195	-0.793781	4.67324	NA	NA	0.21374	1.2497e-06	0.670052	4.27761e-05	0.427323	2.96491e-06	NA	NA	0.733027	7.36794e-05	0.960699	0.00263866	0.894836	0.000270056	NA	NA
TMEM184B	9.0768e-07	8.3307e-05	-4.91067	Whole_Blood	1.14909e-05	0.00152242	-4.38703	smultixcan	4.51538e-06	0.000604564	-4.25855	NA	NA	NA	1	1	1	0	3	1.24335	4.84759	-0.426077	4.09195	-0.737082	4.33943	NA	NA	0.21374	1.2497e-06	0.670052	4.27761e-05	0.427323	2.96491e-06	NA	NA	0.733027	7.36794e-05	0.960699	0.00263866	0.892102	0.000252769	NA	NA
TMEM184B	9.0768e-07	8.3307e-05	-4.91067	smultixcan	0.000109192	0.00410146	-3.97517	Adipose_Subcutaneous	4.51538e-06	0.000699113	4.58613	NA	NA	NA	1	1	1	0	3	1.24335	4.84759	-0.316633	3.58667	0.793781	-4.67324	NA	NA	0.21374	1.2497e-06	0.702812	6.00592e-06	0.427323	2.96491e-06	NA	NA	0.733027	7.36794e-05	0.937065	0.000265111	0.891303	0.000265817	NA	NA
TMEM184B	9.0768e-07	8.3307e-05	-4.91067	smultixcan	0.000109192	0.00410146	-3.97517	Adipose_Visceral_Omentum	4.51538e-06	0.000670934	-4.58613	NA	NA	NA	1	1	1	0	3	1.24335	4.84759	-0.316633	3.58667	-0.793781	4.67324	NA	NA	0.21374	1.2497e-06	0.702812	6.00592e-06	0.427323	2.96491e-06	NA	NA	0.733027	7.36794e-05	0.937065	0.000265111	0.888385	0.000260078	NA	NA
TMEM184B	9.0768e-07	8.3307e-05	-4.91067	smultixcan	0.000109192	0.00410146	-3.97517	Adrenal_Gland	4.51538e-06	0.000633376	-4.58613	NA	NA	NA	1	1	1	0	3	1.24335	4.84759	-0.316633	3.58667	-0.793781	4.67324	NA	NA	0.21374	1.2497e-06	0.702812	6.00592e-06	0.427323	2.96491e-06	NA	NA	0.733027	7.36794e-05	0.937065	0.000265111	0.892686	0.000263592	NA	NA
TMEM184B	9.0768e-07	8.3307e-05	-4.91067	smultixcan	0.000109192	0.00410146	-3.97517	Artery_Aorta	4.51538e-06	0.000641497	-4.58613	NA	NA	NA	1	1	1	0	3	1.24335	4.84759	-0.316633	3.58667	-0.793781	4.67324	NA	NA	0.21374	1.2497e-06	0.702812	6.00592e-06	0.427323	2.96491e-06	NA	NA	0.733027	7.36794e-05	0.937065	0.000265111	0.898418	0.000247558	NA	NA
TMEM184B	9.0768e-07	8.3307e-05	-4.91067	smultixcan	0.000109192	0.00410146	-3.97517	Artery_Coronary	4.51538e-06	0.00065605	-4.58613	NA	NA	NA	1	1	1	0	3	1.24335	4.84759	-0.316633	3.58667	-0.793781	4.67324	NA	NA	0.21374	1.2497e-06	0.702812	6.00592e-06	0.427323	2.96491e-06	NA	NA	0.733027	7.36794e-05	0.937065	0.000265111	0.893084	0.000276861	NA	NA
TMEM184B	9.0768e-07	8.3307e-05	-4.91067	smultixcan	0.000109192	0.00410146	-3.97517	Artery_Tibial	4.51538e-06	0.000620139	-4.58613	NA	NA	NA	1	1	1	0	3	1.24335	4.84759	-0.316633	3.58667	-0.793781	4.67324	NA	NA	0.21374	1.2497e-06	0.702812	6.00592e-06	0.427323	2.96491e-06	NA	NA	0.733027	7.36794e-05	0.937065	0.000265111	0.895409	0.000253724	NA	NA
TMEM184B	9.0768e-07	8.3307e-05	-4.91067	smultixcan	0.000109192	0.00410146	-3.97517	Brain_Caudate_basal_ganglia	4.51538e-06	0.000739763	-4.58613	NA	NA	NA	1	1	1	0	3	1.24335	4.84759	-0.316633	3.58667	-0.793781	4.67324	NA	NA	0.21374	1.2497e-06	0.702812	6.00592e-06	0.427323	2.96491e-06	NA	NA	0.733027	7.36794e-05	0.937065	0.000265111	0.892987	0.000283256	NA	NA
TMEM184B	9.0768e-07	8.3307e-05	-4.91067	smultixcan	0.000109192	0.00410146	-3.97517	Brain_Cerebellar_Hemisphere	4.51538e-06	0.00064268	-4.58613	NA	NA	NA	1	1	1	0	3	1.24335	4.84759	-0.316633	3.58667	-0.793781	4.67324	NA	NA	0.21374	1.2497e-06	0.702812	6.00592e-06	0.427323	2.96491e-06	NA	NA	0.733027	7.36794e-05	0.937065	0.000265111	0.890506	0.000248091	NA	NA
TMEM184B	9.0768e-07	8.3307e-05	-4.91067	smultixcan	0.000109192	0.00410146	-3.97517	Brain_Cerebellum	4.51538e-06	0.000645614	-4.58613	NA	NA	NA	1	1	1	0	3	1.24335	4.84759	-0.316633	3.58667	-0.793781	4.67324	NA	NA	0.21374	1.2497e-06	0.702812	6.00592e-06	0.427323	2.96491e-06	NA	NA	0.733027	7.36794e-05	0.937065	0.000265111	0.895378	0.000257108	NA	NA
TMEM184B	9.0768e-07	8.3307e-05	-4.91067	smultixcan	0.000109192	0.00410146	-3.97517	Brain_Putamen_basal_ganglia	4.51538e-06	0.000854398	4.58613	NA	NA	NA	1	1	1	0	3	1.24335	4.84759	-0.316633	3.58667	0.793781	-4.67324	NA	NA	0.21374	1.2497e-06	0.702812	6.00592e-06	0.427323	2.96491e-06	NA	NA	0.733027	7.36794e-05	0.937065	0.000265111	0.892675	0.000295693	NA	NA
TMEM184B	9.0768e-07	8.3307e-05	-4.91067	smultixcan	0.000109192	0.00410146	-3.97517	Brain_Spinal_cord_cervical_c-1	4.51538e-06	0.000721125	4.58613	NA	NA	NA	1	1	1	0	3	1.24335	4.84759	-0.316633	3.58667	0.793781	-4.67324	NA	NA	0.21374	1.2497e-06	0.702812	6.00592e-06	0.427323	2.96491e-06	NA	NA	0.733027	7.36794e-05	0.937065	0.000265111	0.899707	0.000310179	NA	NA
TMEM184B	9.0768e-07	8.3307e-05	-4.91067	smultixcan	0.000109192	0.00410146	-3.97517	Cells_Cultured_fibroblasts	4.51538e-06	0.000648741	4.58613	NA	NA	NA	1	1	1	0	3	1.24335	4.84759	-0.316633	3.58667	0.793781	-4.67324	NA	NA	0.21374	1.2497e-06	0.702812	6.00592e-06	0.427323	2.96491e-06	NA	NA	0.733027	7.36794e-05	0.937065	0.000265111	0.891791	0.000259167	NA	NA
TMEM184B	9.0768e-07	8.3307e-05	-4.91067	smultixcan	0.000109192	0.00410146	-3.97517	Cells_EBV-transformed_lymphocytes	4.51538e-06	0.000488569	4.58613	NA	NA	NA	1	1	1	0	3	1.24335	4.84759	-0.316633	3.58667	0.793781	-4.67324	NA	NA	0.21374	1.2497e-06	0.702812	6.00592e-06	0.427323	2.96491e-06	NA	NA	0.733027	7.36794e-05	0.937065	0.000265111	0.889673	0.000224677	NA	NA
TMEM184B	9.0768e-07	8.3307e-05	-4.91067	smultixcan	0.000109192	0.00410146	-3.97517	Colon_Sigmoid	4.51538e-06	0.000639578	-4.58613	NA	NA	NA	1	1	1	0	3	1.24335	4.84759	-0.316633	3.58667	-0.793781	4.67324	NA	NA	0.21374	1.2497e-06	0.702812	6.00592e-06	0.427323	2.96491e-06	NA	NA	0.733027	7.36794e-05	0.937065	0.000265111	0.900583	0.000255255	NA	NA
TMEM184B	9.0768e-07	8.3307e-05	-4.91067	smultixcan	0.000109192	0.00410146	-3.97517	Colon_Transverse	4.51538e-06	0.000638397	4.58613	NA	NA	NA	1	1	1	0	3	1.24335	4.84759	-0.316633	3.58667	0.793781	-4.67324	NA	NA	0.21374	1.2497e-06	0.702812	6.00592e-06	0.427323	2.96491e-06	NA	NA	0.733027	7.36794e-05	0.937065	0.000265111	0.903223	0.000278256	NA	NA
TMEM184B	9.0768e-07	8.3307e-05	-4.91067	smultixcan	0.000109192	0.00410146	-3.97517	Esophagus_Gastroesophageal_Junction	4.51538e-06	0.000674828	-4.58613	NA	NA	NA	1	1	1	0	3	1.24335	4.84759	-0.316633	3.58667	-0.793781	4.67324	NA	NA	0.21374	1.2497e-06	0.702812	6.00592e-06	0.427323	2.96491e-06	NA	NA	0.733027	7.36794e-05	0.937065	0.000265111	0.893593	0.000254864	NA	NA
TMEM184B	9.0768e-07	8.3307e-05	-4.91067	smultixcan	0.000109192	0.00410146	-3.97517	Esophagus_Mucosa	4.51538e-06	0.000675737	-4.58613	NA	NA	NA	1	1	1	0	3	1.24335	4.84759	-0.316633	3.58667	-0.793781	4.67324	NA	NA	0.21374	1.2497e-06	0.702812	6.00592e-06	0.427323	2.96491e-06	NA	NA	0.733027	7.36794e-05	0.937065	0.000265111	0.894824	0.000252302	NA	NA
TMEM184B	9.0768e-07	8.3307e-05	-4.91067	smultixcan	0.000109192	0.00410146	-3.97517	Esophagus_Muscularis	4.51538e-06	0.00062315	-4.58613	NA	NA	NA	1	1	1	0	3	1.24335	4.84759	-0.316633	3.58667	-0.793781	4.67324	NA	NA	0.21374	1.2497e-06	0.702812	6.00592e-06	0.427323	2.96491e-06	NA	NA	0.733027	7.36794e-05	0.937065	0.000265111	0.896557	0.000250425	NA	NA
TMEM184B	9.0768e-07	8.3307e-05	-4.91067	smultixcan	0.000109192	0.00410146	-3.97517	Heart_Atrial_Appendage	4.51538e-06	0.000700544	-4.58613	NA	NA	NA	1	1	1	0	3	1.24335	4.84759	-0.316633	3.58667	-0.793781	4.67324	NA	NA	0.21374	1.2497e-06	0.702812	6.00592e-06	0.427323	2.96491e-06	NA	NA	0.733027	7.36794e-05	0.937065	0.000265111	0.898137	0.00027494	NA	NA
TMEM184B	9.0768e-07	8.3307e-05	-4.91067	smultixcan	0.000109192	0.00410146	-3.97517	Kidney_Cortex	4.51538e-06	0.000714434	4.58613	NA	NA	NA	1	1	1	0	3	1.24335	4.84759	-0.316633	3.58667	0.793781	-4.67324	NA	NA	0.21374	1.2497e-06	0.702812	6.00592e-06	0.427323	2.96491e-06	NA	NA	0.733027	7.36794e-05	0.937065	0.000265111	0.900357	0.000317468	NA	NA
TMEM184B	9.0768e-07	8.3307e-05	-4.91067	smultixcan	0.000109192	0.00410146	-3.97517	Liver	4.51538e-06	0.000709109	4.58613	NA	NA	NA	1	1	1	0	3	1.24335	4.84759	-0.316633	3.58667	0.793781	-4.67324	NA	NA	0.21374	1.2497e-06	0.702812	6.00592e-06	0.427323	2.96491e-06	NA	NA	0.733027	7.36794e-05	0.937065	0.000265111	0.898572	0.000290828	NA	NA
TMEM184B	9.0768e-07	8.3307e-05	-4.91067	smultixcan	0.000109192	0.00410146	-3.97517	Lung	4.51538e-06	0.000588082	-4.58613	NA	NA	NA	1	1	1	0	3	1.24335	4.84759	-0.316633	3.58667	-0.793781	4.67324	NA	NA	0.21374	1.2497e-06	0.702812	6.00592e-06	0.427323	2.96491e-06	NA	NA	0.733027	7.36794e-05	0.937065	0.000265111	0.888137	0.000261372	NA	NA
TMEM184B	9.0768e-07	8.3307e-05	-4.91067	smultixcan	0.000109192	0.00410146	-3.97517	Minor_Salivary_Gland	4.51538e-06	0.000578279	-4.58613	NA	NA	NA	1	1	1	0	3	1.24335	4.84759	-0.316633	3.58667	-0.793781	4.67324	NA	NA	0.21374	1.2497e-06	0.702812	6.00592e-06	0.427323	2.96491e-06	NA	NA	0.733027	7.36794e-05	0.937065	0.000265111	0.892522	0.000256591	NA	NA
TMEM184B	9.0768e-07	8.3307e-05	-4.91067	smultixcan	0.000109192	0.00410146	-3.97517	Muscle_Skeletal	4.51538e-06	0.000616897	-4.58613	NA	NA	NA	1	1	1	0	3	1.24335	4.84759	-0.316633	3.58667	-0.793781	4.67324	NA	NA	0.21374	1.2497e-06	0.702812	6.00592e-06	0.427323	2.96491e-06	NA	NA	0.733027	7.36794e-05	0.937065	0.000265111	0.897723	0.00026284	NA	NA
TMEM184B	9.0768e-07	8.3307e-05	-4.91067	smultixcan	0.000109192	0.00410146	-3.97517	Nerve_Tibial	4.51538e-06	0.000654857	-4.58613	NA	NA	NA	1	1	1	0	3	1.24335	4.84759	-0.316633	3.58667	-0.793781	4.67324	NA	NA	0.21374	1.2497e-06	0.702812	6.00592e-06	0.427323	2.96491e-06	NA	NA	0.733027	7.36794e-05	0.937065	0.000265111	0.897369	0.000268649	NA	NA
TMEM184B	9.0768e-07	8.3307e-05	-4.91067	smultixcan	0.000109192	0.00410146	-3.97517	Ovary	4.51538e-06	0.00070601	-4.58613	NA	NA	NA	1	1	1	0	3	1.24335	4.84759	-0.316633	3.58667	-0.793781	4.67324	NA	NA	0.21374	1.2497e-06	0.702812	6.00592e-06	0.427323	2.96491e-06	NA	NA	0.733027	7.36794e-05	0.937065	0.000265111	0.898688	0.000265614	NA	NA
TMEM184B	9.0768e-07	8.3307e-05	-4.91067	smultixcan	0.000109192	0.00410146	-3.97517	Pancreas	4.51538e-06	0.000750483	4.58613	NA	NA	NA	1	1	1	0	3	1.24335	4.84759	-0.316633	3.58667	0.793781	-4.67324	NA	NA	0.21374	1.2497e-06	0.702812	6.00592e-06	0.427323	2.96491e-06	NA	NA	0.733027	7.36794e-05	0.937065	0.000265111	0.891873	0.000282619	NA	NA
TMEM184B	9.0768e-07	8.3307e-05	-4.91067	smultixcan	0.000109192	0.00410146	-3.97517	Pituitary	4.51538e-06	0.000693952	-4.58613	NA	NA	NA	1	1	1	0	3	1.24335	4.84759	-0.316633	3.58667	-0.793781	4.67324	NA	NA	0.21374	1.2497e-06	0.702812	6.00592e-06	0.427323	2.96491e-06	NA	NA	0.733027	7.36794e-05	0.937065	0.000265111	0.902783	0.000270437	NA	NA
TMEM184B	9.0768e-07	8.3307e-05	-4.91067	smultixcan	0.000109192	0.00410146	-3.97517	Prostate	4.51538e-06	0.000646829	-4.58613	NA	NA	NA	1	1	1	0	3	1.24335	4.84759	-0.316633	3.58667	-0.793781	4.67324	NA	NA	0.21374	1.2497e-06	0.702812	6.00592e-06	0.427323	2.96491e-06	NA	NA	0.733027	7.36794e-05	0.937065	0.000265111	0.894582	0.000270195	NA	NA
TMEM184B	9.0768e-07	8.3307e-05	-4.91067	smultixcan	0.000109192	0.00410146	-3.97517	Skin_Not_Sun_Exposed_Suprapubic	4.51538e-06	0.00073208	4.58613	NA	NA	NA	1	1	1	0	3	1.24335	4.84759	-0.316633	3.58667	0.793781	-4.67324	NA	NA	0.21374	1.2497e-06	0.702812	6.00592e-06	0.427323	2.96491e-06	NA	NA	0.733027	7.36794e-05	0.937065	0.000265111	0.893307	0.000262941	NA	NA
TMEM184B	9.0768e-07	8.3307e-05	-4.91067	smultixcan	0.000109192	0.00410146	-3.97517	Skin_Sun_Exposed_Lower_leg	4.51538e-06	0.000627664	-4.58613	NA	NA	NA	1	1	1	0	3	1.24335	4.84759	-0.316633	3.58667	-0.793781	4.67324	NA	NA	0.21374	1.2497e-06	0.702812	6.00592e-06	0.427323	2.96491e-06	NA	NA	0.733027	7.36794e-05	0.937065	0.000265111	0.900757	0.000256503	NA	NA
TMEM184B	9.0768e-07	8.3307e-05	-4.91067	smultixcan	0.000109192	0.00410146	-3.97517	Small_Intestine_Terminal_Ileum	4.51538e-06	0.00063945	-4.58613	NA	NA	NA	1	1	1	0	3	1.24335	4.84759	-0.316633	3.58667	-0.793781	4.67324	NA	NA	0.21374	1.2497e-06	0.702812	6.00592e-06	0.427323	2.96491e-06	NA	NA	0.733027	7.36794e-05	0.937065	0.000265111	0.891362	0.000256981	NA	NA
TMEM184B	9.0768e-07	8.3307e-05	-4.91067	smultixcan	0.000109192	0.00410146	-3.97517	Spleen	4.51538e-06	0.000649035	-4.58613	NA	NA	NA	1	1	1	0	3	1.24335	4.84759	-0.316633	3.58667	-0.793781	4.67324	NA	NA	0.21374	1.2497e-06	0.702812	6.00592e-06	0.427323	2.96491e-06	NA	NA	0.733027	7.36794e-05	0.937065	0.000265111	0.893622	0.000245905	NA	NA
TMEM184B	9.0768e-07	8.3307e-05	-4.91067	smultixcan	0.000109192	0.00410146	-3.97517	Stomach	4.51538e-06	0.00071697	-4.58613	NA	NA	NA	1	1	1	0	3	1.24335	4.84759	-0.316633	3.58667	-0.793781	4.67324	NA	NA	0.21374	1.2497e-06	0.702812	6.00592e-06	0.427323	2.96491e-06	NA	NA	0.733027	7.36794e-05	0.937065	0.000265111	0.896025	0.000276995	NA	NA
TMEM184B	9.0768e-07	8.3307e-05	-4.91067	smultixcan	0.000109192	0.00410146	-3.97517	Testis	4.51538e-06	0.000751547	-4.58613	NA	NA	NA	1	1	1	0	3	1.24335	4.84759	-0.316633	3.58667	-0.793781	4.67324	NA	NA	0.21374	1.2497e-06	0.702812	6.00592e-06	0.427323	2.96491e-06	NA	NA	0.733027	7.36794e-05	0.937065	0.000265111	0.905388	0.000304065	NA	NA
TMEM184B	9.0768e-07	8.3307e-05	-4.91067	smultixcan	0.000109192	0.00410146	-3.97517	Thyroid	4.51538e-06	0.000632894	-4.58613	NA	NA	NA	1	1	1	0	3	1.24335	4.84759	-0.316633	3.58667	-0.793781	4.67324	NA	NA	0.21374	1.2497e-06	0.702812	6.00592e-06	0.427323	2.96491e-06	NA	NA	0.733027	7.36794e-05	0.937065	0.000265111	0.894037	0.000254398	NA	NA
TMEM184B	9.0768e-07	8.3307e-05	-4.91067	smultixcan	0.000109192	0.00410146	-3.97517	Uterus	4.51538e-06	0.00070938	-4.58613	NA	NA	NA	1	1	1	0	3	1.24335	4.84759	-0.316633	3.58667	-0.793781	4.67324	NA	NA	0.21374	1.2497e-06	0.702812	6.00592e-06	0.427323	2.96491e-06	NA	NA	0.733027	7.36794e-05	0.937065	0.000265111	0.894836	0.000270056	NA	NA
TMEM184B	9.0768e-07	8.3307e-05	-4.91067	smultixcan	0.000109192	0.00410146	-3.97517	smultixcan	4.51538e-06	0.000604564	-4.25855	NA	NA	NA	1	1	1	0	3	1.24335	4.84759	-0.316633	3.58667	-0.737082	4.33943	NA	NA	0.21374	1.2497e-06	0.702812	6.00592e-06	0.427323	2.96491e-06	NA	NA	0.733027	7.36794e-05	0.937065	0.000265111	0.892102	0.000252769	NA	NA
COG6	9.1559e-07	8.35953e-05	-4.90896	Brain_Putamen_basal_ganglia	6.80229e-05	0.00534607	-3.9831	Adipose_Visceral_Omentum	0.000130505	0.0079495	3.8255	NA	NA	NA	1	1	1	0	3	1.08419	6.4022	-0.155516	4.29477	-0.57779	-4.44565	NA	NA	0.27828	1.5315e-10	0.876415	1.74873e-05	0.563406	8.76257e-06	NA	NA	0.767592	2.91791e-08	0.983094	0.00140705	0.933919	0.000648273	NA	NA
COG6	9.1559e-07	8.35953e-05	-4.90896	Brain_Putamen_basal_ganglia	6.80229e-05	0.00534607	-3.9831	Artery_Aorta	0.00013656	0.00838246	3.81432	NA	NA	NA	1	1	1	0	3	1.08419	6.4022	-0.155516	4.29477	-1.20674	-4.71629	NA	NA	0.27828	1.5315e-10	0.876415	1.74873e-05	0.227533	2.40189e-06	NA	NA	0.767592	2.91791e-08	0.983094	0.00140705	0.812432	0.000209427	NA	NA
COG6	9.1559e-07	8.35953e-05	-4.90896	Brain_Putamen_basal_ganglia	6.80229e-05	0.00534607	-3.9831	Artery_Coronary	0.000130505	0.00839893	3.8255	NA	NA	NA	1	1	1	0	3	1.08419	6.4022	-0.155516	4.29477	-0.57779	-4.44565	NA	NA	0.27828	1.5315e-10	0.876415	1.74873e-05	0.563406	8.76257e-06	NA	NA	0.767592	2.91791e-08	0.983094	0.00140705	0.935867	0.00068187	NA	NA
COG6	9.1559e-07	8.35953e-05	-4.90896	Brain_Putamen_basal_ganglia	6.80229e-05	0.00534607	-3.9831	Brain_Anterior_cingulate_cortex_BA24	0.000130505	0.00895379	3.8255	NA	NA	NA	1	1	1	0	3	1.08419	6.4022	-0.155516	4.29477	-0.57779	-4.44565	NA	NA	0.27828	1.5315e-10	0.876415	1.74873e-05	0.563406	8.76257e-06	NA	NA	0.767592	2.91791e-08	0.983094	0.00140705	0.9357	0.000768321	NA	NA
COG6	9.1559e-07	8.35953e-05	-4.90896	Brain_Putamen_basal_ganglia	6.80229e-05	0.00534607	-3.9831	Brain_Caudate_basal_ganglia	0.000130505	0.0088241	3.8255	NA	NA	NA	1	1	1	0	3	1.08419	6.4022	-0.155516	4.29477	-0.57779	-4.44565	NA	NA	0.27828	1.5315e-10	0.876415	1.74873e-05	0.563406	8.76257e-06	NA	NA	0.767592	2.91791e-08	0.983094	0.00140705	0.933664	0.000721863	NA	NA
COG6	9.1559e-07	8.35953e-05	-4.90896	Brain_Putamen_basal_ganglia	6.80229e-05	0.00534607	-3.9831	Brain_Cerebellar_Hemisphere	1.38329e-05	0.00146475	4.3465	NA	NA	NA	1	1	1	0	3	1.08419	6.4022	-0.155516	4.29477	-0.857797	-5.14165	NA	NA	0.27828	1.5315e-10	0.876415	1.74873e-05	0.391005	2.72339e-07	NA	NA	0.767592	2.91791e-08	0.983094	0.00140705	0.876975	3.21969e-05	NA	NA
COG6	9.1559e-07	8.35953e-05	-4.90896	Brain_Putamen_basal_ganglia	6.80229e-05	0.00534607	-3.9831	Brain_Cerebellum	0.000130505	0.00852093	-3.8255	NA	NA	NA	1	1	1	0	3	1.08419	6.4022	-0.155516	4.29477	0.57779	4.44565	NA	NA	0.27828	1.5315e-10	0.876415	1.74873e-05	0.563406	8.76257e-06	NA	NA	0.767592	2.91791e-08	0.983094	0.00140705	0.934153	0.000660209	NA	NA
COG6	9.1559e-07	8.35953e-05	-4.90896	Brain_Putamen_basal_ganglia	6.80229e-05	0.00534607	-3.9831	Brain_Cortex	0.000130505	0.00880127	3.8255	NA	NA	NA	1	1	1	0	3	1.08419	6.4022	-0.155516	4.29477	-0.57779	-4.44565	NA	NA	0.27828	1.5315e-10	0.876415	1.74873e-05	0.563406	8.76257e-06	NA	NA	0.767592	2.91791e-08	0.983094	0.00140705	0.936367	0.000662522	NA	NA
COG6	9.1559e-07	8.35953e-05	-4.90896	Brain_Putamen_basal_ganglia	6.80229e-05	0.00534607	-3.9831	Brain_Frontal_Cortex_BA9	0.000130505	0.00909211	3.8255	NA	NA	NA	1	1	1	0	3	1.08419	6.4022	-0.155516	4.29477	-0.57779	-4.44565	NA	NA	0.27828	1.5315e-10	0.876415	1.74873e-05	0.563406	8.76257e-06	NA	NA	0.767592	2.91791e-08	0.983094	0.00140705	0.93528	0.000715922	NA	NA
COG6	9.1559e-07	8.35953e-05	-4.90896	Brain_Putamen_basal_ganglia	6.80229e-05	0.00534607	-3.9831	Brain_Hypothalamus	0.000130505	0.00886276	3.8255	NA	NA	NA	1	1	1	0	3	1.08419	6.4022	-0.155516	4.29477	-0.57779	-4.44565	NA	NA	0.27828	1.5315e-10	0.876415	1.74873e-05	0.563406	8.76257e-06	NA	NA	0.767592	2.91791e-08	0.983094	0.00140705	0.933888	0.000794742	NA	NA
COG6	9.1559e-07	8.35953e-05	-4.90896	Brain_Putamen_basal_ganglia	6.80229e-05	0.00534607	-3.9831	Brain_Nucleus_accumbens_basal_ganglia	0.000130505	0.00969567	3.8255	NA	NA	NA	1	1	1	0	3	1.08419	6.4022	-0.155516	4.29477	-0.57779	-4.44565	NA	NA	0.27828	1.5315e-10	0.876415	1.74873e-05	0.563406	8.76257e-06	NA	NA	0.767592	2.91791e-08	0.983094	0.00140705	0.934429	0.000736717	NA	NA
COG6	9.1559e-07	8.35953e-05	-4.90896	Brain_Putamen_basal_ganglia	6.80229e-05	0.00534607	-3.9831	Cells_Cultured_fibroblasts	0.000130505	0.00799447	3.8255	NA	NA	NA	1	1	1	0	3	1.08419	6.4022	-0.155516	4.29477	-0.57779	-4.44565	NA	NA	0.27828	1.5315e-10	0.876415	1.74873e-05	0.563406	8.76257e-06	NA	NA	0.767592	2.91791e-08	0.983094	0.00140705	0.93362	0.000641591	NA	NA
COG6	9.1559e-07	8.35953e-05	-4.90896	Brain_Putamen_basal_ganglia	6.80229e-05	0.00534607	-3.9831	Colon_Transverse	0.000130505	0.00838197	3.8255	NA	NA	NA	1	1	1	0	3	1.08419	6.4022	-0.155516	4.29477	-0.57779	-4.44565	NA	NA	0.27828	1.5315e-10	0.876415	1.74873e-05	0.563406	8.76257e-06	NA	NA	0.767592	2.91791e-08	0.983094	0.00140705	0.940214	0.000716721	NA	NA
COG6	9.1559e-07	8.35953e-05	-4.90896	Brain_Putamen_basal_ganglia	6.80229e-05	0.00534607	-3.9831	Esophagus_Mucosa	0.000130505	0.00858626	-3.8255	NA	NA	NA	1	1	1	0	3	1.08419	6.4022	-0.155516	4.29477	0.57779	4.44565	NA	NA	0.27828	1.5315e-10	0.876415	1.74873e-05	0.563406	8.76257e-06	NA	NA	0.767592	2.91791e-08	0.983094	0.00140705	0.93575	0.000642317	NA	NA
COG6	9.1559e-07	8.35953e-05	-4.90896	Brain_Putamen_basal_ganglia	6.80229e-05	0.00534607	-3.9831	Esophagus_Muscularis	0.000130505	0.00847157	3.8255	NA	NA	NA	1	1	1	0	3	1.08419	6.4022	-0.155516	4.29477	-0.57779	-4.44565	NA	NA	0.27828	1.5315e-10	0.876415	1.74873e-05	0.563406	8.76257e-06	NA	NA	0.767592	2.91791e-08	0.983094	0.00140705	0.938344	0.000632947	NA	NA
COG6	9.1559e-07	8.35953e-05	-4.90896	Brain_Putamen_basal_ganglia	6.80229e-05	0.00534607	-3.9831	Heart_Left_Ventricle	0.000130505	0.00855294	3.8255	NA	NA	NA	1	1	1	0	3	1.08419	6.4022	-0.155516	4.29477	-0.57779	-4.44565	NA	NA	0.27828	1.5315e-10	0.876415	1.74873e-05	0.563406	8.76257e-06	NA	NA	0.767592	2.91791e-08	0.983094	0.00140705	0.934377	0.000717658	NA	NA
COG6	9.1559e-07	8.35953e-05	-4.90896	Brain_Putamen_basal_ganglia	6.80229e-05	0.00534607	-3.9831	Nerve_Tibial	0.000130505	0.0083186	3.8255	NA	NA	NA	1	1	1	0	3	1.08419	6.4022	-0.155516	4.29477	-0.57779	-4.44565	NA	NA	0.27828	1.5315e-10	0.876415	1.74873e-05	0.563406	8.76257e-06	NA	NA	0.767592	2.91791e-08	0.983094	0.00140705	0.939137	0.000684479	NA	NA
COG6	9.1559e-07	8.35953e-05	-4.90896	Brain_Putamen_basal_ganglia	6.80229e-05	0.00534607	-3.9831	Skin_Not_Sun_Exposed_Suprapubic	0.000130505	0.00820553	-3.8255	NA	NA	NA	1	1	1	0	3	1.08419	6.4022	-0.155516	4.29477	0.57779	4.44565	NA	NA	0.27828	1.5315e-10	0.876415	1.74873e-05	0.563406	8.76257e-06	NA	NA	0.767592	2.91791e-08	0.983094	0.00140705	0.935215	0.000662823	NA	NA
COG6	9.1559e-07	8.35953e-05	-4.90896	Brain_Putamen_basal_ganglia	6.80229e-05	0.00534607	-3.9831	Thyroid	0.000130505	0.00838283	3.8255	NA	NA	NA	1	1	1	0	3	1.08419	6.4022	-0.155516	4.29477	-0.57779	-4.44565	NA	NA	0.27828	1.5315e-10	0.876415	1.74873e-05	0.563406	8.76257e-06	NA	NA	0.767592	2.91791e-08	0.983094	0.00140705	0.935923	0.000634329	NA	NA
COG6	9.1559e-07	8.35953e-05	-4.90896	Brain_Putamen_basal_ganglia	6.80229e-05	0.00534607	-3.9831	smultixcan	4.02871e-05	0.00342662	3.04697	NA	NA	NA	1	1	1	0	3	1.08419	6.4022	-0.155516	4.29477	-0.50399	-3.5606	NA	NA	0.27828	1.5315e-10	0.876415	1.74873e-05	0.482813	4.63483e-07	NA	NA	0.767592	2.91791e-08	0.983094	0.00140705	0.909571	5.1066e-05	NA	NA
VGLL4	9.725e-07	8.83312e-05	-4.89712	Muscle_Skeletal	1.63313e-06	0.000280016	4.79422	Muscle_Skeletal	0.000105711	0.00732391	-3.87709	NA	NA	NA	1	1	1	0	3	-1.48759	5.14677	1.59741	-4.64929	-2.04736	3.33461	NA	NA	0.13686	2.6501e-07	0.110174	3.33074e-06	0.0406227	0.000854198	NA	NA	0.690843	1.95399e-05	0.726925	0.000328834	0.544045	0.0231334	NA	NA
VGLL4	9.725e-07	8.83312e-05	-4.89712	Muscle_Skeletal	1.63313e-06	0.000280016	4.79422	Testis	4.2797e-06	0.000728079	-4.59732	NA	NA	NA	1	1	1	0	3	-1.48759	5.14677	1.59741	-4.64929	-1.63331	4.20982	NA	NA	0.13686	2.6501e-07	0.110174	3.33074e-06	0.102404	2.55571e-05	NA	NA	0.690843	1.95399e-05	0.726925	0.000328834	0.710905	0.00187842	NA	NA
VGLL4	9.725e-07	8.83312e-05	-4.89712	Muscle_Skeletal	1.63313e-06	0.000280016	4.79422	smultixcan	4.2797e-06	0.000578101	-4.59732	NA	NA	NA	1	1	1	0	3	-1.48759	5.14677	1.59741	-4.64929	-1.63331	4.20982	NA	NA	0.13686	2.6501e-07	0.110174	3.33074e-06	0.102404	2.55571e-05	NA	NA	0.690843	1.95399e-05	0.726925	0.000328834	0.679367	0.00156647	NA	NA
VGLL4	9.725e-07	8.83312e-05	-4.89712	Prostate	0.000124704	0.00924687	-3.83669	Muscle_Skeletal	0.000105711	0.00732391	-3.87709	NA	NA	NA	1	1	1	0	3	-1.48759	5.14677	-1.29876	3.62183	-2.04736	3.33461	NA	NA	0.13686	2.6501e-07	0.194027	0.000292529	0.0406227	0.000854198	NA	NA	0.690843	1.95399e-05	0.825038	0.0114003	0.544045	0.0231334	NA	NA
VGLL4	9.725e-07	8.83312e-05	-4.89712	Prostate	0.000124704	0.00924687	-3.83669	Testis	4.2797e-06	0.000728079	-4.59732	NA	NA	NA	1	1	1	0	3	-1.48759	5.14677	-1.29876	3.62183	-1.63331	4.20982	NA	NA	0.13686	2.6501e-07	0.194027	0.000292529	0.102404	2.55571e-05	NA	NA	0.690843	1.95399e-05	0.825038	0.0114003	0.710905	0.00187842	NA	NA
VGLL4	9.725e-07	8.83312e-05	-4.89712	Prostate	0.000124704	0.00924687	-3.83669	smultixcan	4.2797e-06	0.000578101	-4.59732	NA	NA	NA	1	1	1	0	3	-1.48759	5.14677	-1.29876	3.62183	-1.63331	4.20982	NA	NA	0.13686	2.6501e-07	0.194027	0.000292529	0.102404	2.55571e-05	NA	NA	0.690843	1.95399e-05	0.825038	0.0114003	0.679367	0.00156647	NA	NA
VGLL4	9.725e-07	8.83312e-05	-4.89712	smultixcan	6.10859e-07	6.3736e-05	0.00255915	Muscle_Skeletal	0.000105711	0.00732391	-3.87709	NA	NA	NA	1	1	1	0	3	-1.48759	5.14677	-0.155626	0.058522	-2.04736	3.33461	NA	NA	0.13686	2.6501e-07	0.123069	3.47822e-06	0.0406227	0.000854198	NA	NA	0.690843	1.95399e-05	0.645698	0.000164525	0.544045	0.0231334	NA	NA
VGLL4	9.725e-07	8.83312e-05	-4.89712	smultixcan	6.10859e-07	6.3736e-05	0.00255915	Testis	4.2797e-06	0.000728079	-4.59732	NA	NA	NA	1	1	1	0	3	-1.48759	5.14677	-0.155626	0.058522	-1.63331	4.20982	NA	NA	0.13686	2.6501e-07	0.123069	3.47822e-06	0.102404	2.55571e-05	NA	NA	0.690843	1.95399e-05	0.645698	0.000164525	0.710905	0.00187842	NA	NA
VGLL4	9.725e-07	8.83312e-05	-4.89712	smultixcan	6.10859e-07	6.3736e-05	0.00255915	smultixcan	4.2797e-06	0.000578101	-4.59732	NA	NA	NA	1	1	1	0	3	-1.48759	5.14677	-0.155626	0.058522	-1.63331	4.20982	NA	NA	0.13686	2.6501e-07	0.123069	3.47822e-06	0.102404	2.55571e-05	NA	NA	0.690843	1.95399e-05	0.645698	0.000164525	0.679367	0.00156647	NA	NA
SYMPK	1.0054e-06	9.08488e-05	-4.89058	Adipose_Subcutaneous	2.2151e-06	0.000422586	4.73274	Artery_Tibial	7.58776e-10	2.50103e-07	6.15332	NA	NA	NA	1	1	1	0	3	-1.99227	4.625	4.10454	-6.67787	1.86176	-5.90936	NA	NA	0.046341	3.746e-06	4.05114e-05	2.42436e-11	0.0626363	3.43449e-09	NA	NA	0.550353	0.000188501	0.0169207	8.91888e-09	0.616409	7.23093e-07	NA	NA
SYMPK	1.0054e-06	9.08488e-05	-4.89058	Adipose_Subcutaneous	2.2151e-06	0.000422586	4.73274	Brain_Cerebellum	2.50583e-17	1.48972e-14	-8.46756	NA	NA	NA	1	1	1	0	3	-1.99227	4.625	4.10454	-6.67787	-4.00209	7.47755	NA	NA	0.046341	3.746e-06	4.05114e-05	2.42436e-11	6.27867e-05	7.57198e-14	NA	NA	0.550353	0.000188501	0.0169207	8.91888e-09	0.0190003	3.53052e-11	NA	NA
SYMPK	1.0054e-06	9.08488e-05	-4.89058	Adipose_Subcutaneous	2.2151e-06	0.000422586	4.73274	Brain_Hypothalamus	2.50583e-17	2.57787e-14	-8.46756	NA	NA	NA	1	1	1	0	3	-1.99227	4.625	4.10454	-6.67787	-4.00209	7.47755	NA	NA	0.046341	3.746e-06	4.05114e-05	2.42436e-11	6.27867e-05	7.57198e-14	NA	NA	0.550353	0.000188501	0.0169207	8.91888e-09	0.0207161	4.37181e-11	NA	NA
SYMPK	1.0054e-06	9.08488e-05	-4.89058	Adipose_Subcutaneous	2.2151e-06	0.000422586	4.73274	Breast_Mammary_Tissue	2.50583e-17	1.42331e-14	-8.46756	NA	NA	NA	1	1	1	0	3	-1.99227	4.625	4.10454	-6.67787	-4.00209	7.47755	NA	NA	0.046341	3.746e-06	4.05114e-05	2.42436e-11	6.27867e-05	7.57198e-14	NA	NA	0.550353	0.000188501	0.0169207	8.91888e-09	0.0168977	3.17735e-11	NA	NA
SYMPK	1.0054e-06	9.08488e-05	-4.89058	Adipose_Subcutaneous	2.2151e-06	0.000422586	4.73274	Cells_Cultured_fibroblasts	2.2151e-06	0.000378745	-4.73274	NA	NA	NA	1	1	1	0	3	-1.99227	4.625	4.10454	-6.67787	-3.20186	3.75927	NA	NA	0.046341	3.746e-06	4.05114e-05	2.42436e-11	0.00136544	0.000170413	NA	NA	0.550353	0.000188501	0.0169207	8.91888e-09	0.14483	0.00697152	NA	NA
SYMPK	1.0054e-06	9.08488e-05	-4.89058	Adipose_Subcutaneous	2.2151e-06	0.000422586	4.73274	Colon_Sigmoid	2.50583e-17	1.48345e-14	-8.46756	NA	NA	NA	1	1	1	0	3	-1.99227	4.625	4.10454	-6.67787	-4.00209	7.47755	NA	NA	0.046341	3.746e-06	4.05114e-05	2.42436e-11	6.27867e-05	7.57198e-14	NA	NA	0.550353	0.000188501	0.0169207	8.91888e-09	0.0191819	3.59011e-11	NA	NA
SYMPK	1.0054e-06	9.08488e-05	-4.89058	Adipose_Subcutaneous	2.2151e-06	0.000422586	4.73274	Ovary	2.2151e-06	0.000402662	-4.73274	NA	NA	NA	1	1	1	0	3	-1.99227	4.625	4.10454	-6.67787	-3.20761	3.77949	NA	NA	0.046341	3.746e-06	4.05114e-05	2.42436e-11	0.00133842	0.000157152	NA	NA	0.550353	0.000188501	0.0169207	8.91888e-09	0.131662	0.00655032	NA	NA
SYMPK	1.0054e-06	9.08488e-05	-4.89058	Adipose_Subcutaneous	2.2151e-06	0.000422586	4.73274	Pituitary	2.2151e-06	0.000403766	-4.73274	NA	NA	NA	1	1	1	0	3	-1.99227	4.625	4.10454	-6.67787	-3.20314	3.76148	NA	NA	0.046341	3.746e-06	4.05114e-05	2.42436e-11	0.00135936	0.000168912	NA	NA	0.550353	0.000188501	0.0169207	8.91888e-09	0.146321	0.0073253	NA	NA
SYMPK	1.0054e-06	9.08488e-05	-4.89058	Adipose_Subcutaneous	2.2151e-06	0.000422586	4.73274	Prostate	2.2151e-06	0.000355035	-4.73274	NA	NA	NA	1	1	1	0	3	-1.99227	4.625	4.10454	-6.67787	-3.20234	3.75658	NA	NA	0.046341	3.746e-06	4.05114e-05	2.42436e-11	0.00136315	0.000172254	NA	NA	0.550353	0.000188501	0.0169207	8.91888e-09	0.133088	0.00719727	NA	NA
SYMPK	1.0054e-06	9.08488e-05	-4.89058	Adipose_Subcutaneous	2.2151e-06	0.000422586	4.73274	Small_Intestine_Terminal_Ileum	2.50583e-17	1.98462e-14	-8.46756	NA	NA	NA	1	1	1	0	3	-1.99227	4.625	4.10454	-6.67787	-4.00209	7.47755	NA	NA	0.046341	3.746e-06	4.05114e-05	2.42436e-11	6.27867e-05	7.57198e-14	NA	NA	0.550353	0.000188501	0.0169207	8.91888e-09	0.0175155	3.67734e-11	NA	NA
SYMPK	1.0054e-06	9.08488e-05	-4.89058	Adipose_Subcutaneous	2.2151e-06	0.000422586	4.73274	Testis	2.2151e-06	0.000417481	-4.73274	NA	NA	NA	1	1	1	0	3	-1.99227	4.625	4.10454	-6.67787	-3.20872	3.79912	NA	NA	0.046341	3.746e-06	4.05114e-05	2.42436e-11	0.00133325	0.000145213	NA	NA	0.550353	0.000188501	0.0169207	8.91888e-09	0.168776	0.00708648	NA	NA
SYMPK	1.0054e-06	9.08488e-05	-4.89058	Adipose_Subcutaneous	2.2151e-06	0.000422586	4.73274	smultixcan	2.50583e-17	1.55428e-14	-8.46756	NA	NA	NA	1	1	1	0	3	-1.99227	4.625	4.10454	-6.67787	-4.00209	7.47755	NA	NA	0.046341	3.746e-06	4.05114e-05	2.42436e-11	6.27867e-05	7.57198e-14	NA	NA	0.550353	0.000188501	0.0169207	8.91888e-09	0.0164776	3.20003e-11	NA	NA
SYMPK	1.0054e-06	9.08488e-05	-4.89058	Brain_Caudate_basal_ganglia	5.39543e-18	5.61462e-15	8.64468	Artery_Tibial	7.58776e-10	2.50103e-07	6.15332	NA	NA	NA	1	1	1	0	3	-1.99227	4.625	4.14231	-7.61577	1.86176	-5.90936	NA	NA	0.046341	3.746e-06	3.43825e-05	2.62115e-14	0.0626363	3.43449e-09	NA	NA	0.550353	0.000188501	0.0144655	1.86256e-11	0.616409	7.23093e-07	NA	NA
SYMPK	1.0054e-06	9.08488e-05	-4.89058	Brain_Caudate_basal_ganglia	5.39543e-18	5.61462e-15	8.64468	Brain_Cerebellum	2.50583e-17	1.48972e-14	-8.46756	NA	NA	NA	1	1	1	0	3	-1.99227	4.625	4.14231	-7.61577	-4.00209	7.47755	NA	NA	0.046341	3.746e-06	3.43825e-05	2.62115e-14	6.27867e-05	7.57198e-14	NA	NA	0.550353	0.000188501	0.0144655	1.86256e-11	0.0190003	3.53052e-11	NA	NA
SYMPK	1.0054e-06	9.08488e-05	-4.89058	Brain_Caudate_basal_ganglia	5.39543e-18	5.61462e-15	8.64468	Brain_Hypothalamus	2.50583e-17	2.57787e-14	-8.46756	NA	NA	NA	1	1	1	0	3	-1.99227	4.625	4.14231	-7.61577	-4.00209	7.47755	NA	NA	0.046341	3.746e-06	3.43825e-05	2.62115e-14	6.27867e-05	7.57198e-14	NA	NA	0.550353	0.000188501	0.0144655	1.86256e-11	0.0207161	4.37181e-11	NA	NA
SYMPK	1.0054e-06	9.08488e-05	-4.89058	Brain_Caudate_basal_ganglia	5.39543e-18	5.61462e-15	8.64468	Breast_Mammary_Tissue	2.50583e-17	1.42331e-14	-8.46756	NA	NA	NA	1	1	1	0	3	-1.99227	4.625	4.14231	-7.61577	-4.00209	7.47755	NA	NA	0.046341	3.746e-06	3.43825e-05	2.62115e-14	6.27867e-05	7.57198e-14	NA	NA	0.550353	0.000188501	0.0144655	1.86256e-11	0.0168977	3.17735e-11	NA	NA
SYMPK	1.0054e-06	9.08488e-05	-4.89058	Brain_Caudate_basal_ganglia	5.39543e-18	5.61462e-15	8.64468	Cells_Cultured_fibroblasts	2.2151e-06	0.000378745	-4.73274	NA	NA	NA	1	1	1	0	3	-1.99227	4.625	4.14231	-7.61577	-3.20186	3.75927	NA	NA	0.046341	3.746e-06	3.43825e-05	2.62115e-14	0.00136544	0.000170413	NA	NA	0.550353	0.000188501	0.0144655	1.86256e-11	0.14483	0.00697152	NA	NA
SYMPK	1.0054e-06	9.08488e-05	-4.89058	Brain_Caudate_basal_ganglia	5.39543e-18	5.61462e-15	8.64468	Colon_Sigmoid	2.50583e-17	1.48345e-14	-8.46756	NA	NA	NA	1	1	1	0	3	-1.99227	4.625	4.14231	-7.61577	-4.00209	7.47755	NA	NA	0.046341	3.746e-06	3.43825e-05	2.62115e-14	6.27867e-05	7.57198e-14	NA	NA	0.550353	0.000188501	0.0144655	1.86256e-11	0.0191819	3.59011e-11	NA	NA
SYMPK	1.0054e-06	9.08488e-05	-4.89058	Brain_Caudate_basal_ganglia	5.39543e-18	5.61462e-15	8.64468	Ovary	2.2151e-06	0.000402662	-4.73274	NA	NA	NA	1	1	1	0	3	-1.99227	4.625	4.14231	-7.61577	-3.20761	3.77949	NA	NA	0.046341	3.746e-06	3.43825e-05	2.62115e-14	0.00133842	0.000157152	NA	NA	0.550353	0.000188501	0.0144655	1.86256e-11	0.131662	0.00655032	NA	NA
SYMPK	1.0054e-06	9.08488e-05	-4.89058	Brain_Caudate_basal_ganglia	5.39543e-18	5.61462e-15	8.64468	Pituitary	2.2151e-06	0.000403766	-4.73274	NA	NA	NA	1	1	1	0	3	-1.99227	4.625	4.14231	-7.61577	-3.20314	3.76148	NA	NA	0.046341	3.746e-06	3.43825e-05	2.62115e-14	0.00135936	0.000168912	NA	NA	0.550353	0.000188501	0.0144655	1.86256e-11	0.146321	0.0073253	NA	NA
SYMPK	1.0054e-06	9.08488e-05	-4.89058	Brain_Caudate_basal_ganglia	5.39543e-18	5.61462e-15	8.64468	Prostate	2.2151e-06	0.000355035	-4.73274	NA	NA	NA	1	1	1	0	3	-1.99227	4.625	4.14231	-7.61577	-3.20234	3.75658	NA	NA	0.046341	3.746e-06	3.43825e-05	2.62115e-14	0.00136315	0.000172254	NA	NA	0.550353	0.000188501	0.0144655	1.86256e-11	0.133088	0.00719727	NA	NA
SYMPK	1.0054e-06	9.08488e-05	-4.89058	Brain_Caudate_basal_ganglia	5.39543e-18	5.61462e-15	8.64468	Small_Intestine_Terminal_Ileum	2.50583e-17	1.98462e-14	-8.46756	NA	NA	NA	1	1	1	0	3	-1.99227	4.625	4.14231	-7.61577	-4.00209	7.47755	NA	NA	0.046341	3.746e-06	3.43825e-05	2.62115e-14	6.27867e-05	7.57198e-14	NA	NA	0.550353	0.000188501	0.0144655	1.86256e-11	0.0175155	3.67734e-11	NA	NA
SYMPK	1.0054e-06	9.08488e-05	-4.89058	Brain_Caudate_basal_ganglia	5.39543e-18	5.61462e-15	8.64468	Testis	2.2151e-06	0.000417481	-4.73274	NA	NA	NA	1	1	1	0	3	-1.99227	4.625	4.14231	-7.61577	-3.20872	3.79912	NA	NA	0.046341	3.746e-06	3.43825e-05	2.62115e-14	0.00133325	0.000145213	NA	NA	0.550353	0.000188501	0.0144655	1.86256e-11	0.168776	0.00708648	NA	NA
SYMPK	1.0054e-06	9.08488e-05	-4.89058	Brain_Caudate_basal_ganglia	5.39543e-18	5.61462e-15	8.64468	smultixcan	2.50583e-17	1.55428e-14	-8.46756	NA	NA	NA	1	1	1	0	3	-1.99227	4.625	4.14231	-7.61577	-4.00209	7.47755	NA	NA	0.046341	3.746e-06	3.43825e-05	2.62115e-14	6.27867e-05	7.57198e-14	NA	NA	0.550353	0.000188501	0.0144655	1.86256e-11	0.0164776	3.20003e-11	NA	NA
SYMPK	1.0054e-06	9.08488e-05	-4.89058	Brain_Nucleus_accumbens_basal_ganglia	3.0355e-17	2.79199e-14	8.44519	Artery_Tibial	7.58776e-10	2.50103e-07	6.15332	NA	NA	NA	1	1	1	0	3	-1.99227	4.625	3.93902	-7.48935	1.86176	-5.90936	NA	NA	0.046341	3.746e-06	8.18151e-05	6.92151e-14	0.0626363	3.43449e-09	NA	NA	0.550353	0.000188501	0.0253459	4.35764e-11	0.616409	7.23093e-07	NA	NA
SYMPK	1.0054e-06	9.08488e-05	-4.89058	Brain_Nucleus_accumbens_basal_ganglia	3.0355e-17	2.79199e-14	8.44519	Brain_Cerebellum	2.50583e-17	1.48972e-14	-8.46756	NA	NA	NA	1	1	1	0	3	-1.99227	4.625	3.93902	-7.48935	-4.00209	7.47755	NA	NA	0.046341	3.746e-06	8.18151e-05	6.92151e-14	6.27867e-05	7.57198e-14	NA	NA	0.550353	0.000188501	0.0253459	4.35764e-11	0.0190003	3.53052e-11	NA	NA
SYMPK	1.0054e-06	9.08488e-05	-4.89058	Brain_Nucleus_accumbens_basal_ganglia	3.0355e-17	2.79199e-14	8.44519	Brain_Hypothalamus	2.50583e-17	2.57787e-14	-8.46756	NA	NA	NA	1	1	1	0	3	-1.99227	4.625	3.93902	-7.48935	-4.00209	7.47755	NA	NA	0.046341	3.746e-06	8.18151e-05	6.92151e-14	6.27867e-05	7.57198e-14	NA	NA	0.550353	0.000188501	0.0253459	4.35764e-11	0.0207161	4.37181e-11	NA	NA
SYMPK	1.0054e-06	9.08488e-05	-4.89058	Brain_Nucleus_accumbens_basal_ganglia	3.0355e-17	2.79199e-14	8.44519	Breast_Mammary_Tissue	2.50583e-17	1.42331e-14	-8.46756	NA	NA	NA	1	1	1	0	3	-1.99227	4.625	3.93902	-7.48935	-4.00209	7.47755	NA	NA	0.046341	3.746e-06	8.18151e-05	6.92151e-14	6.27867e-05	7.57198e-14	NA	NA	0.550353	0.000188501	0.0253459	4.35764e-11	0.0168977	3.17735e-11	NA	NA
SYMPK	1.0054e-06	9.08488e-05	-4.89058	Brain_Nucleus_accumbens_basal_ganglia	3.0355e-17	2.79199e-14	8.44519	Cells_Cultured_fibroblasts	2.2151e-06	0.000378745	-4.73274	NA	NA	NA	1	1	1	0	3	-1.99227	4.625	3.93902	-7.48935	-3.20186	3.75927	NA	NA	0.046341	3.746e-06	8.18151e-05	6.92151e-14	0.00136544	0.000170413	NA	NA	0.550353	0.000188501	0.0253459	4.35764e-11	0.14483	0.00697152	NA	NA
SYMPK	1.0054e-06	9.08488e-05	-4.89058	Brain_Nucleus_accumbens_basal_ganglia	3.0355e-17	2.79199e-14	8.44519	Colon_Sigmoid	2.50583e-17	1.48345e-14	-8.46756	NA	NA	NA	1	1	1	0	3	-1.99227	4.625	3.93902	-7.48935	-4.00209	7.47755	NA	NA	0.046341	3.746e-06	8.18151e-05	6.92151e-14	6.27867e-05	7.57198e-14	NA	NA	0.550353	0.000188501	0.0253459	4.35764e-11	0.0191819	3.59011e-11	NA	NA
SYMPK	1.0054e-06	9.08488e-05	-4.89058	Brain_Nucleus_accumbens_basal_ganglia	3.0355e-17	2.79199e-14	8.44519	Ovary	2.2151e-06	0.000402662	-4.73274	NA	NA	NA	1	1	1	0	3	-1.99227	4.625	3.93902	-7.48935	-3.20761	3.77949	NA	NA	0.046341	3.746e-06	8.18151e-05	6.92151e-14	0.00133842	0.000157152	NA	NA	0.550353	0.000188501	0.0253459	4.35764e-11	0.131662	0.00655032	NA	NA
SYMPK	1.0054e-06	9.08488e-05	-4.89058	Brain_Nucleus_accumbens_basal_ganglia	3.0355e-17	2.79199e-14	8.44519	Pituitary	2.2151e-06	0.000403766	-4.73274	NA	NA	NA	1	1	1	0	3	-1.99227	4.625	3.93902	-7.48935	-3.20314	3.76148	NA	NA	0.046341	3.746e-06	8.18151e-05	6.92151e-14	0.00135936	0.000168912	NA	NA	0.550353	0.000188501	0.0253459	4.35764e-11	0.146321	0.0073253	NA	NA
SYMPK	1.0054e-06	9.08488e-05	-4.89058	Brain_Nucleus_accumbens_basal_ganglia	3.0355e-17	2.79199e-14	8.44519	Prostate	2.2151e-06	0.000355035	-4.73274	NA	NA	NA	1	1	1	0	3	-1.99227	4.625	3.93902	-7.48935	-3.20234	3.75658	NA	NA	0.046341	3.746e-06	8.18151e-05	6.92151e-14	0.00136315	0.000172254	NA	NA	0.550353	0.000188501	0.0253459	4.35764e-11	0.133088	0.00719727	NA	NA
SYMPK	1.0054e-06	9.08488e-05	-4.89058	Brain_Nucleus_accumbens_basal_ganglia	3.0355e-17	2.79199e-14	8.44519	Small_Intestine_Terminal_Ileum	2.50583e-17	1.98462e-14	-8.46756	NA	NA	NA	1	1	1	0	3	-1.99227	4.625	3.93902	-7.48935	-4.00209	7.47755	NA	NA	0.046341	3.746e-06	8.18151e-05	6.92151e-14	6.27867e-05	7.57198e-14	NA	NA	0.550353	0.000188501	0.0253459	4.35764e-11	0.0175155	3.67734e-11	NA	NA
SYMPK	1.0054e-06	9.08488e-05	-4.89058	Brain_Nucleus_accumbens_basal_ganglia	3.0355e-17	2.79199e-14	8.44519	Testis	2.2151e-06	0.000417481	-4.73274	NA	NA	NA	1	1	1	0	3	-1.99227	4.625	3.93902	-7.48935	-3.20872	3.79912	NA	NA	0.046341	3.746e-06	8.18151e-05	6.92151e-14	0.00133325	0.000145213	NA	NA	0.550353	0.000188501	0.0253459	4.35764e-11	0.168776	0.00708648	NA	NA
SYMPK	1.0054e-06	9.08488e-05	-4.89058	Brain_Nucleus_accumbens_basal_ganglia	3.0355e-17	2.79199e-14	8.44519	smultixcan	2.50583e-17	1.55428e-14	-8.46756	NA	NA	NA	1	1	1	0	3	-1.99227	4.625	3.93902	-7.48935	-4.00209	7.47755	NA	NA	0.046341	3.746e-06	8.18151e-05	6.92151e-14	6.27867e-05	7.57198e-14	NA	NA	0.550353	0.000188501	0.0253459	4.35764e-11	0.0164776	3.20003e-11	NA	NA
SYMPK	1.0054e-06	9.08488e-05	-4.89058	Brain_Substantia_nigra	3.0355e-17	2.64506e-14	8.44519	Artery_Tibial	7.58776e-10	2.50103e-07	6.15332	NA	NA	NA	1	1	1	0	3	-1.99227	4.625	3.93902	-7.48935	1.86176	-5.90936	NA	NA	0.046341	3.746e-06	8.18151e-05	6.92151e-14	0.0626363	3.43449e-09	NA	NA	0.550353	0.000188501	0.0397845	3.32956e-11	0.616409	7.23093e-07	NA	NA
SYMPK	1.0054e-06	9.08488e-05	-4.89058	Brain_Substantia_nigra	3.0355e-17	2.64506e-14	8.44519	Brain_Cerebellum	2.50583e-17	1.48972e-14	-8.46756	NA	NA	NA	1	1	1	0	3	-1.99227	4.625	3.93902	-7.48935	-4.00209	7.47755	NA	NA	0.046341	3.746e-06	8.18151e-05	6.92151e-14	6.27867e-05	7.57198e-14	NA	NA	0.550353	0.000188501	0.0397845	3.32956e-11	0.0190003	3.53052e-11	NA	NA
SYMPK	1.0054e-06	9.08488e-05	-4.89058	Brain_Substantia_nigra	3.0355e-17	2.64506e-14	8.44519	Brain_Hypothalamus	2.50583e-17	2.57787e-14	-8.46756	NA	NA	NA	1	1	1	0	3	-1.99227	4.625	3.93902	-7.48935	-4.00209	7.47755	NA	NA	0.046341	3.746e-06	8.18151e-05	6.92151e-14	6.27867e-05	7.57198e-14	NA	NA	0.550353	0.000188501	0.0397845	3.32956e-11	0.0207161	4.37181e-11	NA	NA
SYMPK	1.0054e-06	9.08488e-05	-4.89058	Brain_Substantia_nigra	3.0355e-17	2.64506e-14	8.44519	Breast_Mammary_Tissue	2.50583e-17	1.42331e-14	-8.46756	NA	NA	NA	1	1	1	0	3	-1.99227	4.625	3.93902	-7.48935	-4.00209	7.47755	NA	NA	0.046341	3.746e-06	8.18151e-05	6.92151e-14	6.27867e-05	7.57198e-14	NA	NA	0.550353	0.000188501	0.0397845	3.32956e-11	0.0168977	3.17735e-11	NA	NA
SYMPK	1.0054e-06	9.08488e-05	-4.89058	Brain_Substantia_nigra	3.0355e-17	2.64506e-14	8.44519	Cells_Cultured_fibroblasts	2.2151e-06	0.000378745	-4.73274	NA	NA	NA	1	1	1	0	3	-1.99227	4.625	3.93902	-7.48935	-3.20186	3.75927	NA	NA	0.046341	3.746e-06	8.18151e-05	6.92151e-14	0.00136544	0.000170413	NA	NA	0.550353	0.000188501	0.0397845	3.32956e-11	0.14483	0.00697152	NA	NA
SYMPK	1.0054e-06	9.08488e-05	-4.89058	Brain_Substantia_nigra	3.0355e-17	2.64506e-14	8.44519	Colon_Sigmoid	2.50583e-17	1.48345e-14	-8.46756	NA	NA	NA	1	1	1	0	3	-1.99227	4.625	3.93902	-7.48935	-4.00209	7.47755	NA	NA	0.046341	3.746e-06	8.18151e-05	6.92151e-14	6.27867e-05	7.57198e-14	NA	NA	0.550353	0.000188501	0.0397845	3.32956e-11	0.0191819	3.59011e-11	NA	NA
SYMPK	1.0054e-06	9.08488e-05	-4.89058	Brain_Substantia_nigra	3.0355e-17	2.64506e-14	8.44519	Ovary	2.2151e-06	0.000402662	-4.73274	NA	NA	NA	1	1	1	0	3	-1.99227	4.625	3.93902	-7.48935	-3.20761	3.77949	NA	NA	0.046341	3.746e-06	8.18151e-05	6.92151e-14	0.00133842	0.000157152	NA	NA	0.550353	0.000188501	0.0397845	3.32956e-11	0.131662	0.00655032	NA	NA
SYMPK	1.0054e-06	9.08488e-05	-4.89058	Brain_Substantia_nigra	3.0355e-17	2.64506e-14	8.44519	Pituitary	2.2151e-06	0.000403766	-4.73274	NA	NA	NA	1	1	1	0	3	-1.99227	4.625	3.93902	-7.48935	-3.20314	3.76148	NA	NA	0.046341	3.746e-06	8.18151e-05	6.92151e-14	0.00135936	0.000168912	NA	NA	0.550353	0.000188501	0.0397845	3.32956e-11	0.146321	0.0073253	NA	NA
SYMPK	1.0054e-06	9.08488e-05	-4.89058	Brain_Substantia_nigra	3.0355e-17	2.64506e-14	8.44519	Prostate	2.2151e-06	0.000355035	-4.73274	NA	NA	NA	1	1	1	0	3	-1.99227	4.625	3.93902	-7.48935	-3.20234	3.75658	NA	NA	0.046341	3.746e-06	8.18151e-05	6.92151e-14	0.00136315	0.000172254	NA	NA	0.550353	0.000188501	0.0397845	3.32956e-11	0.133088	0.00719727	NA	NA
SYMPK	1.0054e-06	9.08488e-05	-4.89058	Brain_Substantia_nigra	3.0355e-17	2.64506e-14	8.44519	Small_Intestine_Terminal_Ileum	2.50583e-17	1.98462e-14	-8.46756	NA	NA	NA	1	1	1	0	3	-1.99227	4.625	3.93902	-7.48935	-4.00209	7.47755	NA	NA	0.046341	3.746e-06	8.18151e-05	6.92151e-14	6.27867e-05	7.57198e-14	NA	NA	0.550353	0.000188501	0.0397845	3.32956e-11	0.0175155	3.67734e-11	NA	NA
SYMPK	1.0054e-06	9.08488e-05	-4.89058	Brain_Substantia_nigra	3.0355e-17	2.64506e-14	8.44519	Testis	2.2151e-06	0.000417481	-4.73274	NA	NA	NA	1	1	1	0	3	-1.99227	4.625	3.93902	-7.48935	-3.20872	3.79912	NA	NA	0.046341	3.746e-06	8.18151e-05	6.92151e-14	0.00133325	0.000145213	NA	NA	0.550353	0.000188501	0.0397845	3.32956e-11	0.168776	0.00708648	NA	NA
SYMPK	1.0054e-06	9.08488e-05	-4.89058	Brain_Substantia_nigra	3.0355e-17	2.64506e-14	8.44519	smultixcan	2.50583e-17	1.55428e-14	-8.46756	NA	NA	NA	1	1	1	0	3	-1.99227	4.625	3.93902	-7.48935	-4.00209	7.47755	NA	NA	0.046341	3.746e-06	8.18151e-05	6.92151e-14	6.27867e-05	7.57198e-14	NA	NA	0.550353	0.000188501	0.0397845	3.32956e-11	0.0164776	3.20003e-11	NA	NA
SYMPK	1.0054e-06	9.08488e-05	-4.89058	Cells_EBV-transformed_lymphocytes	2.2151e-06	0.000622974	4.73274	Artery_Tibial	7.58776e-10	2.50103e-07	6.15332	NA	NA	NA	1	1	1	0	3	-1.99227	4.625	3.20036	-3.72383	1.86176	-5.90936	NA	NA	0.046341	3.746e-06	0.00137257	0.000196221	0.0626363	3.43449e-09	NA	NA	0.550353	0.000188501	0.156951	0.00867779	0.616409	7.23093e-07	NA	NA
SYMPK	1.0054e-06	9.08488e-05	-4.89058	Cells_EBV-transformed_lymphocytes	2.2151e-06	0.000622974	4.73274	Brain_Cerebellum	2.50583e-17	1.48972e-14	-8.46756	NA	NA	NA	1	1	1	0	3	-1.99227	4.625	3.20036	-3.72383	-4.00209	7.47755	NA	NA	0.046341	3.746e-06	0.00137257	0.000196221	6.27867e-05	7.57198e-14	NA	NA	0.550353	0.000188501	0.156951	0.00867779	0.0190003	3.53052e-11	NA	NA
SYMPK	1.0054e-06	9.08488e-05	-4.89058	Cells_EBV-transformed_lymphocytes	2.2151e-06	0.000622974	4.73274	Brain_Hypothalamus	2.50583e-17	2.57787e-14	-8.46756	NA	NA	NA	1	1	1	0	3	-1.99227	4.625	3.20036	-3.72383	-4.00209	7.47755	NA	NA	0.046341	3.746e-06	0.00137257	0.000196221	6.27867e-05	7.57198e-14	NA	NA	0.550353	0.000188501	0.156951	0.00867779	0.0207161	4.37181e-11	NA	NA
SYMPK	1.0054e-06	9.08488e-05	-4.89058	Cells_EBV-transformed_lymphocytes	2.2151e-06	0.000622974	4.73274	Breast_Mammary_Tissue	2.50583e-17	1.42331e-14	-8.46756	NA	NA	NA	1	1	1	0	3	-1.99227	4.625	3.20036	-3.72383	-4.00209	7.47755	NA	NA	0.046341	3.746e-06	0.00137257	0.000196221	6.27867e-05	7.57198e-14	NA	NA	0.550353	0.000188501	0.156951	0.00867779	0.0168977	3.17735e-11	NA	NA
SYMPK	1.0054e-06	9.08488e-05	-4.89058	Cells_EBV-transformed_lymphocytes	2.2151e-06	0.000622974	4.73274	Cells_Cultured_fibroblasts	2.2151e-06	0.000378745	-4.73274	NA	NA	NA	1	1	1	0	3	-1.99227	4.625	3.20036	-3.72383	-3.20186	3.75927	NA	NA	0.046341	3.746e-06	0.00137257	0.000196221	0.00136544	0.000170413	NA	NA	0.550353	0.000188501	0.156951	0.00867779	0.14483	0.00697152	NA	NA
SYMPK	1.0054e-06	9.08488e-05	-4.89058	Cells_EBV-transformed_lymphocytes	2.2151e-06	0.000622974	4.73274	Colon_Sigmoid	2.50583e-17	1.48345e-14	-8.46756	NA	NA	NA	1	1	1	0	3	-1.99227	4.625	3.20036	-3.72383	-4.00209	7.47755	NA	NA	0.046341	3.746e-06	0.00137257	0.000196221	6.27867e-05	7.57198e-14	NA	NA	0.550353	0.000188501	0.156951	0.00867779	0.0191819	3.59011e-11	NA	NA
SYMPK	1.0054e-06	9.08488e-05	-4.89058	Cells_EBV-transformed_lymphocytes	2.2151e-06	0.000622974	4.73274	Ovary	2.2151e-06	0.000402662	-4.73274	NA	NA	NA	1	1	1	0	3	-1.99227	4.625	3.20036	-3.72383	-3.20761	3.77949	NA	NA	0.046341	3.746e-06	0.00137257	0.000196221	0.00133842	0.000157152	NA	NA	0.550353	0.000188501	0.156951	0.00867779	0.131662	0.00655032	NA	NA
SYMPK	1.0054e-06	9.08488e-05	-4.89058	Cells_EBV-transformed_lymphocytes	2.2151e-06	0.000622974	4.73274	Pituitary	2.2151e-06	0.000403766	-4.73274	NA	NA	NA	1	1	1	0	3	-1.99227	4.625	3.20036	-3.72383	-3.20314	3.76148	NA	NA	0.046341	3.746e-06	0.00137257	0.000196221	0.00135936	0.000168912	NA	NA	0.550353	0.000188501	0.156951	0.00867779	0.146321	0.0073253	NA	NA
SYMPK	1.0054e-06	9.08488e-05	-4.89058	Cells_EBV-transformed_lymphocytes	2.2151e-06	0.000622974	4.73274	Prostate	2.2151e-06	0.000355035	-4.73274	NA	NA	NA	1	1	1	0	3	-1.99227	4.625	3.20036	-3.72383	-3.20234	3.75658	NA	NA	0.046341	3.746e-06	0.00137257	0.000196221	0.00136315	0.000172254	NA	NA	0.550353	0.000188501	0.156951	0.00867779	0.133088	0.00719727	NA	NA
SYMPK	1.0054e-06	9.08488e-05	-4.89058	Cells_EBV-transformed_lymphocytes	2.2151e-06	0.000622974	4.73274	Small_Intestine_Terminal_Ileum	2.50583e-17	1.98462e-14	-8.46756	NA	NA	NA	1	1	1	0	3	-1.99227	4.625	3.20036	-3.72383	-4.00209	7.47755	NA	NA	0.046341	3.746e-06	0.00137257	0.000196221	6.27867e-05	7.57198e-14	NA	NA	0.550353	0.000188501	0.156951	0.00867779	0.0175155	3.67734e-11	NA	NA
SYMPK	1.0054e-06	9.08488e-05	-4.89058	Cells_EBV-transformed_lymphocytes	2.2151e-06	0.000622974	4.73274	Testis	2.2151e-06	0.000417481	-4.73274	NA	NA	NA	1	1	1	0	3	-1.99227	4.625	3.20036	-3.72383	-3.20872	3.79912	NA	NA	0.046341	3.746e-06	0.00137257	0.000196221	0.00133325	0.000145213	NA	NA	0.550353	0.000188501	0.156951	0.00867779	0.168776	0.00708648	NA	NA
SYMPK	1.0054e-06	9.08488e-05	-4.89058	Cells_EBV-transformed_lymphocytes	2.2151e-06	0.000622974	4.73274	smultixcan	2.50583e-17	1.55428e-14	-8.46756	NA	NA	NA	1	1	1	0	3	-1.99227	4.625	3.20036	-3.72383	-4.00209	7.47755	NA	NA	0.046341	3.746e-06	0.00137257	0.000196221	6.27867e-05	7.57198e-14	NA	NA	0.550353	0.000188501	0.156951	0.00867779	0.0164776	3.20003e-11	NA	NA
SYMPK	1.0054e-06	9.08488e-05	-4.89058	Colon_Transverse	8.8621e-05	0.00717507	3.9198	Artery_Tibial	7.58776e-10	2.50103e-07	6.15332	NA	NA	NA	1	1	1	0	3	-1.99227	4.625	2.31478	-3.24689	1.86176	-5.90936	NA	NA	0.046341	3.746e-06	0.0206251	0.00116673	0.0626363	3.43449e-09	NA	NA	0.550353	0.000188501	0.484766	0.0317537	0.616409	7.23093e-07	NA	NA
SYMPK	1.0054e-06	9.08488e-05	-4.89058	Colon_Transverse	8.8621e-05	0.00717507	3.9198	Brain_Cerebellum	2.50583e-17	1.48972e-14	-8.46756	NA	NA	NA	1	1	1	0	3	-1.99227	4.625	2.31478	-3.24689	-4.00209	7.47755	NA	NA	0.046341	3.746e-06	0.0206251	0.00116673	6.27867e-05	7.57198e-14	NA	NA	0.550353	0.000188501	0.484766	0.0317537	0.0190003	3.53052e-11	NA	NA
SYMPK	1.0054e-06	9.08488e-05	-4.89058	Colon_Transverse	8.8621e-05	0.00717507	3.9198	Brain_Hypothalamus	2.50583e-17	2.57787e-14	-8.46756	NA	NA	NA	1	1	1	0	3	-1.99227	4.625	2.31478	-3.24689	-4.00209	7.47755	NA	NA	0.046341	3.746e-06	0.0206251	0.00116673	6.27867e-05	7.57198e-14	NA	NA	0.550353	0.000188501	0.484766	0.0317537	0.0207161	4.37181e-11	NA	NA
SYMPK	1.0054e-06	9.08488e-05	-4.89058	Colon_Transverse	8.8621e-05	0.00717507	3.9198	Breast_Mammary_Tissue	2.50583e-17	1.42331e-14	-8.46756	NA	NA	NA	1	1	1	0	3	-1.99227	4.625	2.31478	-3.24689	-4.00209	7.47755	NA	NA	0.046341	3.746e-06	0.0206251	0.00116673	6.27867e-05	7.57198e-14	NA	NA	0.550353	0.000188501	0.484766	0.0317537	0.0168977	3.17735e-11	NA	NA
SYMPK	1.0054e-06	9.08488e-05	-4.89058	Colon_Transverse	8.8621e-05	0.00717507	3.9198	Cells_Cultured_fibroblasts	2.2151e-06	0.000378745	-4.73274	NA	NA	NA	1	1	1	0	3	-1.99227	4.625	2.31478	-3.24689	-3.20186	3.75927	NA	NA	0.046341	3.746e-06	0.0206251	0.00116673	0.00136544	0.000170413	NA	NA	0.550353	0.000188501	0.484766	0.0317537	0.14483	0.00697152	NA	NA
SYMPK	1.0054e-06	9.08488e-05	-4.89058	Colon_Transverse	8.8621e-05	0.00717507	3.9198	Colon_Sigmoid	2.50583e-17	1.48345e-14	-8.46756	NA	NA	NA	1	1	1	0	3	-1.99227	4.625	2.31478	-3.24689	-4.00209	7.47755	NA	NA	0.046341	3.746e-06	0.0206251	0.00116673	6.27867e-05	7.57198e-14	NA	NA	0.550353	0.000188501	0.484766	0.0317537	0.0191819	3.59011e-11	NA	NA
SYMPK	1.0054e-06	9.08488e-05	-4.89058	Colon_Transverse	8.8621e-05	0.00717507	3.9198	Ovary	2.2151e-06	0.000402662	-4.73274	NA	NA	NA	1	1	1	0	3	-1.99227	4.625	2.31478	-3.24689	-3.20761	3.77949	NA	NA	0.046341	3.746e-06	0.0206251	0.00116673	0.00133842	0.000157152	NA	NA	0.550353	0.000188501	0.484766	0.0317537	0.131662	0.00655032	NA	NA
SYMPK	1.0054e-06	9.08488e-05	-4.89058	Colon_Transverse	8.8621e-05	0.00717507	3.9198	Pituitary	2.2151e-06	0.000403766	-4.73274	NA	NA	NA	1	1	1	0	3	-1.99227	4.625	2.31478	-3.24689	-3.20314	3.76148	NA	NA	0.046341	3.746e-06	0.0206251	0.00116673	0.00135936	0.000168912	NA	NA	0.550353	0.000188501	0.484766	0.0317537	0.146321	0.0073253	NA	NA
SYMPK	1.0054e-06	9.08488e-05	-4.89058	Colon_Transverse	8.8621e-05	0.00717507	3.9198	Prostate	2.2151e-06	0.000355035	-4.73274	NA	NA	NA	1	1	1	0	3	-1.99227	4.625	2.31478	-3.24689	-3.20234	3.75658	NA	NA	0.046341	3.746e-06	0.0206251	0.00116673	0.00136315	0.000172254	NA	NA	0.550353	0.000188501	0.484766	0.0317537	0.133088	0.00719727	NA	NA
SYMPK	1.0054e-06	9.08488e-05	-4.89058	Colon_Transverse	8.8621e-05	0.00717507	3.9198	Small_Intestine_Terminal_Ileum	2.50583e-17	1.98462e-14	-8.46756	NA	NA	NA	1	1	1	0	3	-1.99227	4.625	2.31478	-3.24689	-4.00209	7.47755	NA	NA	0.046341	3.746e-06	0.0206251	0.00116673	6.27867e-05	7.57198e-14	NA	NA	0.550353	0.000188501	0.484766	0.0317537	0.0175155	3.67734e-11	NA	NA
SYMPK	1.0054e-06	9.08488e-05	-4.89058	Colon_Transverse	8.8621e-05	0.00717507	3.9198	Testis	2.2151e-06	0.000417481	-4.73274	NA	NA	NA	1	1	1	0	3	-1.99227	4.625	2.31478	-3.24689	-3.20872	3.79912	NA	NA	0.046341	3.746e-06	0.0206251	0.00116673	0.00133325	0.000145213	NA	NA	0.550353	0.000188501	0.484766	0.0317537	0.168776	0.00708648	NA	NA
SYMPK	1.0054e-06	9.08488e-05	-4.89058	Colon_Transverse	8.8621e-05	0.00717507	3.9198	smultixcan	2.50583e-17	1.55428e-14	-8.46756	NA	NA	NA	1	1	1	0	3	-1.99227	4.625	2.31478	-3.24689	-4.00209	7.47755	NA	NA	0.046341	3.746e-06	0.0206251	0.00116673	6.27867e-05	7.57198e-14	NA	NA	0.550353	0.000188501	0.484766	0.0317537	0.0164776	3.20003e-11	NA	NA
SYMPK	1.0054e-06	9.08488e-05	-4.89058	Liver	6.42244e-09	2.46689e-06	5.80537	Artery_Tibial	7.58776e-10	2.50103e-07	6.15332	NA	NA	NA	1	1	1	0	3	-1.99227	4.625	1.97141	-5.47511	1.86176	-5.90936	NA	NA	0.046341	3.746e-06	0.0486771	4.37236e-08	0.0626363	3.43449e-09	NA	NA	0.550353	0.000188501	0.625454	7.61144e-06	0.616409	7.23093e-07	NA	NA
SYMPK	1.0054e-06	9.08488e-05	-4.89058	Liver	6.42244e-09	2.46689e-06	5.80537	Brain_Cerebellum	2.50583e-17	1.48972e-14	-8.46756	NA	NA	NA	1	1	1	0	3	-1.99227	4.625	1.97141	-5.47511	-4.00209	7.47755	NA	NA	0.046341	3.746e-06	0.0486771	4.37236e-08	6.27867e-05	7.57198e-14	NA	NA	0.550353	0.000188501	0.625454	7.61144e-06	0.0190003	3.53052e-11	NA	NA
SYMPK	1.0054e-06	9.08488e-05	-4.89058	Liver	6.42244e-09	2.46689e-06	5.80537	Brain_Hypothalamus	2.50583e-17	2.57787e-14	-8.46756	NA	NA	NA	1	1	1	0	3	-1.99227	4.625	1.97141	-5.47511	-4.00209	7.47755	NA	NA	0.046341	3.746e-06	0.0486771	4.37236e-08	6.27867e-05	7.57198e-14	NA	NA	0.550353	0.000188501	0.625454	7.61144e-06	0.0207161	4.37181e-11	NA	NA
SYMPK	1.0054e-06	9.08488e-05	-4.89058	Liver	6.42244e-09	2.46689e-06	5.80537	Breast_Mammary_Tissue	2.50583e-17	1.42331e-14	-8.46756	NA	NA	NA	1	1	1	0	3	-1.99227	4.625	1.97141	-5.47511	-4.00209	7.47755	NA	NA	0.046341	3.746e-06	0.0486771	4.37236e-08	6.27867e-05	7.57198e-14	NA	NA	0.550353	0.000188501	0.625454	7.61144e-06	0.0168977	3.17735e-11	NA	NA
SYMPK	1.0054e-06	9.08488e-05	-4.89058	Liver	6.42244e-09	2.46689e-06	5.80537	Cells_Cultured_fibroblasts	2.2151e-06	0.000378745	-4.73274	NA	NA	NA	1	1	1	0	3	-1.99227	4.625	1.97141	-5.47511	-3.20186	3.75927	NA	NA	0.046341	3.746e-06	0.0486771	4.37236e-08	0.00136544	0.000170413	NA	NA	0.550353	0.000188501	0.625454	7.61144e-06	0.14483	0.00697152	NA	NA
SYMPK	1.0054e-06	9.08488e-05	-4.89058	Liver	6.42244e-09	2.46689e-06	5.80537	Colon_Sigmoid	2.50583e-17	1.48345e-14	-8.46756	NA	NA	NA	1	1	1	0	3	-1.99227	4.625	1.97141	-5.47511	-4.00209	7.47755	NA	NA	0.046341	3.746e-06	0.0486771	4.37236e-08	6.27867e-05	7.57198e-14	NA	NA	0.550353	0.000188501	0.625454	7.61144e-06	0.0191819	3.59011e-11	NA	NA
SYMPK	1.0054e-06	9.08488e-05	-4.89058	Liver	6.42244e-09	2.46689e-06	5.80537	Ovary	2.2151e-06	0.000402662	-4.73274	NA	NA	NA	1	1	1	0	3	-1.99227	4.625	1.97141	-5.47511	-3.20761	3.77949	NA	NA	0.046341	3.746e-06	0.0486771	4.37236e-08	0.00133842	0.000157152	NA	NA	0.550353	0.000188501	0.625454	7.61144e-06	0.131662	0.00655032	NA	NA
SYMPK	1.0054e-06	9.08488e-05	-4.89058	Liver	6.42244e-09	2.46689e-06	5.80537	Pituitary	2.2151e-06	0.000403766	-4.73274	NA	NA	NA	1	1	1	0	3	-1.99227	4.625	1.97141	-5.47511	-3.20314	3.76148	NA	NA	0.046341	3.746e-06	0.0486771	4.37236e-08	0.00135936	0.000168912	NA	NA	0.550353	0.000188501	0.625454	7.61144e-06	0.146321	0.0073253	NA	NA
SYMPK	1.0054e-06	9.08488e-05	-4.89058	Liver	6.42244e-09	2.46689e-06	5.80537	Prostate	2.2151e-06	0.000355035	-4.73274	NA	NA	NA	1	1	1	0	3	-1.99227	4.625	1.97141	-5.47511	-3.20234	3.75658	NA	NA	0.046341	3.746e-06	0.0486771	4.37236e-08	0.00136315	0.000172254	NA	NA	0.550353	0.000188501	0.625454	7.61144e-06	0.133088	0.00719727	NA	NA
SYMPK	1.0054e-06	9.08488e-05	-4.89058	Liver	6.42244e-09	2.46689e-06	5.80537	Small_Intestine_Terminal_Ileum	2.50583e-17	1.98462e-14	-8.46756	NA	NA	NA	1	1	1	0	3	-1.99227	4.625	1.97141	-5.47511	-4.00209	7.47755	NA	NA	0.046341	3.746e-06	0.0486771	4.37236e-08	6.27867e-05	7.57198e-14	NA	NA	0.550353	0.000188501	0.625454	7.61144e-06	0.0175155	3.67734e-11	NA	NA
SYMPK	1.0054e-06	9.08488e-05	-4.89058	Liver	6.42244e-09	2.46689e-06	5.80537	Testis	2.2151e-06	0.000417481	-4.73274	NA	NA	NA	1	1	1	0	3	-1.99227	4.625	1.97141	-5.47511	-3.20872	3.79912	NA	NA	0.046341	3.746e-06	0.0486771	4.37236e-08	0.00133325	0.000145213	NA	NA	0.550353	0.000188501	0.625454	7.61144e-06	0.168776	0.00708648	NA	NA
SYMPK	1.0054e-06	9.08488e-05	-4.89058	Liver	6.42244e-09	2.46689e-06	5.80537	smultixcan	2.50583e-17	1.55428e-14	-8.46756	NA	NA	NA	1	1	1	0	3	-1.99227	4.625	1.97141	-5.47511	-4.00209	7.47755	NA	NA	0.046341	3.746e-06	0.0486771	4.37236e-08	6.27867e-05	7.57198e-14	NA	NA	0.550353	0.000188501	0.625454	7.61144e-06	0.0164776	3.20003e-11	NA	NA
SYMPK	1.0054e-06	9.08488e-05	-4.89058	Prostate	6.42244e-09	2.33972e-06	5.80537	Artery_Tibial	7.58776e-10	2.50103e-07	6.15332	NA	NA	NA	1	1	1	0	3	-1.99227	4.625	1.16354	-5.47511	1.86176	-5.90936	NA	NA	0.046341	3.746e-06	0.244609	4.37236e-08	0.0626363	3.43449e-09	NA	NA	0.550353	0.000188501	0.849655	7.779e-06	0.616409	7.23093e-07	NA	NA
SYMPK	1.0054e-06	9.08488e-05	-4.89058	Prostate	6.42244e-09	2.33972e-06	5.80537	Brain_Cerebellum	2.50583e-17	1.48972e-14	-8.46756	NA	NA	NA	1	1	1	0	3	-1.99227	4.625	1.16354	-5.47511	-4.00209	7.47755	NA	NA	0.046341	3.746e-06	0.244609	4.37236e-08	6.27867e-05	7.57198e-14	NA	NA	0.550353	0.000188501	0.849655	7.779e-06	0.0190003	3.53052e-11	NA	NA
SYMPK	1.0054e-06	9.08488e-05	-4.89058	Prostate	6.42244e-09	2.33972e-06	5.80537	Brain_Hypothalamus	2.50583e-17	2.57787e-14	-8.46756	NA	NA	NA	1	1	1	0	3	-1.99227	4.625	1.16354	-5.47511	-4.00209	7.47755	NA	NA	0.046341	3.746e-06	0.244609	4.37236e-08	6.27867e-05	7.57198e-14	NA	NA	0.550353	0.000188501	0.849655	7.779e-06	0.0207161	4.37181e-11	NA	NA
SYMPK	1.0054e-06	9.08488e-05	-4.89058	Prostate	6.42244e-09	2.33972e-06	5.80537	Breast_Mammary_Tissue	2.50583e-17	1.42331e-14	-8.46756	NA	NA	NA	1	1	1	0	3	-1.99227	4.625	1.16354	-5.47511	-4.00209	7.47755	NA	NA	0.046341	3.746e-06	0.244609	4.37236e-08	6.27867e-05	7.57198e-14	NA	NA	0.550353	0.000188501	0.849655	7.779e-06	0.0168977	3.17735e-11	NA	NA
SYMPK	1.0054e-06	9.08488e-05	-4.89058	Prostate	6.42244e-09	2.33972e-06	5.80537	Cells_Cultured_fibroblasts	2.2151e-06	0.000378745	-4.73274	NA	NA	NA	1	1	1	0	3	-1.99227	4.625	1.16354	-5.47511	-3.20186	3.75927	NA	NA	0.046341	3.746e-06	0.244609	4.37236e-08	0.00136544	0.000170413	NA	NA	0.550353	0.000188501	0.849655	7.779e-06	0.14483	0.00697152	NA	NA
SYMPK	1.0054e-06	9.08488e-05	-4.89058	Prostate	6.42244e-09	2.33972e-06	5.80537	Colon_Sigmoid	2.50583e-17	1.48345e-14	-8.46756	NA	NA	NA	1	1	1	0	3	-1.99227	4.625	1.16354	-5.47511	-4.00209	7.47755	NA	NA	0.046341	3.746e-06	0.244609	4.37236e-08	6.27867e-05	7.57198e-14	NA	NA	0.550353	0.000188501	0.849655	7.779e-06	0.0191819	3.59011e-11	NA	NA
SYMPK	1.0054e-06	9.08488e-05	-4.89058	Prostate	6.42244e-09	2.33972e-06	5.80537	Ovary	2.2151e-06	0.000402662	-4.73274	NA	NA	NA	1	1	1	0	3	-1.99227	4.625	1.16354	-5.47511	-3.20761	3.77949	NA	NA	0.046341	3.746e-06	0.244609	4.37236e-08	0.00133842	0.000157152	NA	NA	0.550353	0.000188501	0.849655	7.779e-06	0.131662	0.00655032	NA	NA
SYMPK	1.0054e-06	9.08488e-05	-4.89058	Prostate	6.42244e-09	2.33972e-06	5.80537	Pituitary	2.2151e-06	0.000403766	-4.73274	NA	NA	NA	1	1	1	0	3	-1.99227	4.625	1.16354	-5.47511	-3.20314	3.76148	NA	NA	0.046341	3.746e-06	0.244609	4.37236e-08	0.00135936	0.000168912	NA	NA	0.550353	0.000188501	0.849655	7.779e-06	0.146321	0.0073253	NA	NA
SYMPK	1.0054e-06	9.08488e-05	-4.89058	Prostate	6.42244e-09	2.33972e-06	5.80537	Prostate	2.2151e-06	0.000355035	-4.73274	NA	NA	NA	1	1	1	0	3	-1.99227	4.625	1.16354	-5.47511	-3.20234	3.75658	NA	NA	0.046341	3.746e-06	0.244609	4.37236e-08	0.00136315	0.000172254	NA	NA	0.550353	0.000188501	0.849655	7.779e-06	0.133088	0.00719727	NA	NA
SYMPK	1.0054e-06	9.08488e-05	-4.89058	Prostate	6.42244e-09	2.33972e-06	5.80537	Small_Intestine_Terminal_Ileum	2.50583e-17	1.98462e-14	-8.46756	NA	NA	NA	1	1	1	0	3	-1.99227	4.625	1.16354	-5.47511	-4.00209	7.47755	NA	NA	0.046341	3.746e-06	0.244609	4.37236e-08	6.27867e-05	7.57198e-14	NA	NA	0.550353	0.000188501	0.849655	7.779e-06	0.0175155	3.67734e-11	NA	NA
SYMPK	1.0054e-06	9.08488e-05	-4.89058	Prostate	6.42244e-09	2.33972e-06	5.80537	Testis	2.2151e-06	0.000417481	-4.73274	NA	NA	NA	1	1	1	0	3	-1.99227	4.625	1.16354	-5.47511	-3.20872	3.79912	NA	NA	0.046341	3.746e-06	0.244609	4.37236e-08	0.00133325	0.000145213	NA	NA	0.550353	0.000188501	0.849655	7.779e-06	0.168776	0.00708648	NA	NA
SYMPK	1.0054e-06	9.08488e-05	-4.89058	Prostate	6.42244e-09	2.33972e-06	5.80537	smultixcan	2.50583e-17	1.55428e-14	-8.46756	NA	NA	NA	1	1	1	0	3	-1.99227	4.625	1.16354	-5.47511	-4.00209	7.47755	NA	NA	0.046341	3.746e-06	0.244609	4.37236e-08	6.27867e-05	7.57198e-14	NA	NA	0.550353	0.000188501	0.849655	7.779e-06	0.0164776	3.20003e-11	NA	NA
SYMPK	1.0054e-06	9.08488e-05	-4.89058	Spleen	3.0355e-17	3.2017e-14	8.44519	Artery_Tibial	7.58776e-10	2.50103e-07	6.15332	NA	NA	NA	1	1	1	0	3	-1.99227	4.625	3.93902	-7.48935	1.86176	-5.90936	NA	NA	0.046341	3.746e-06	8.18151e-05	6.92151e-14	0.0626363	3.43449e-09	NA	NA	0.550353	0.000188501	0.024339	4.64433e-11	0.616409	7.23093e-07	NA	NA
SYMPK	1.0054e-06	9.08488e-05	-4.89058	Spleen	3.0355e-17	3.2017e-14	8.44519	Brain_Cerebellum	2.50583e-17	1.48972e-14	-8.46756	NA	NA	NA	1	1	1	0	3	-1.99227	4.625	3.93902	-7.48935	-4.00209	7.47755	NA	NA	0.046341	3.746e-06	8.18151e-05	6.92151e-14	6.27867e-05	7.57198e-14	NA	NA	0.550353	0.000188501	0.024339	4.64433e-11	0.0190003	3.53052e-11	NA	NA
SYMPK	1.0054e-06	9.08488e-05	-4.89058	Spleen	3.0355e-17	3.2017e-14	8.44519	Brain_Hypothalamus	2.50583e-17	2.57787e-14	-8.46756	NA	NA	NA	1	1	1	0	3	-1.99227	4.625	3.93902	-7.48935	-4.00209	7.47755	NA	NA	0.046341	3.746e-06	8.18151e-05	6.92151e-14	6.27867e-05	7.57198e-14	NA	NA	0.550353	0.000188501	0.024339	4.64433e-11	0.0207161	4.37181e-11	NA	NA
SYMPK	1.0054e-06	9.08488e-05	-4.89058	Spleen	3.0355e-17	3.2017e-14	8.44519	Breast_Mammary_Tissue	2.50583e-17	1.42331e-14	-8.46756	NA	NA	NA	1	1	1	0	3	-1.99227	4.625	3.93902	-7.48935	-4.00209	7.47755	NA	NA	0.046341	3.746e-06	8.18151e-05	6.92151e-14	6.27867e-05	7.57198e-14	NA	NA	0.550353	0.000188501	0.024339	4.64433e-11	0.0168977	3.17735e-11	NA	NA
SYMPK	1.0054e-06	9.08488e-05	-4.89058	Spleen	3.0355e-17	3.2017e-14	8.44519	Cells_Cultured_fibroblasts	2.2151e-06	0.000378745	-4.73274	NA	NA	NA	1	1	1	0	3	-1.99227	4.625	3.93902	-7.48935	-3.20186	3.75927	NA	NA	0.046341	3.746e-06	8.18151e-05	6.92151e-14	0.00136544	0.000170413	NA	NA	0.550353	0.000188501	0.024339	4.64433e-11	0.14483	0.00697152	NA	NA
SYMPK	1.0054e-06	9.08488e-05	-4.89058	Spleen	3.0355e-17	3.2017e-14	8.44519	Colon_Sigmoid	2.50583e-17	1.48345e-14	-8.46756	NA	NA	NA	1	1	1	0	3	-1.99227	4.625	3.93902	-7.48935	-4.00209	7.47755	NA	NA	0.046341	3.746e-06	8.18151e-05	6.92151e-14	6.27867e-05	7.57198e-14	NA	NA	0.550353	0.000188501	0.024339	4.64433e-11	0.0191819	3.59011e-11	NA	NA
SYMPK	1.0054e-06	9.08488e-05	-4.89058	Spleen	3.0355e-17	3.2017e-14	8.44519	Ovary	2.2151e-06	0.000402662	-4.73274	NA	NA	NA	1	1	1	0	3	-1.99227	4.625	3.93902	-7.48935	-3.20761	3.77949	NA	NA	0.046341	3.746e-06	8.18151e-05	6.92151e-14	0.00133842	0.000157152	NA	NA	0.550353	0.000188501	0.024339	4.64433e-11	0.131662	0.00655032	NA	NA
SYMPK	1.0054e-06	9.08488e-05	-4.89058	Spleen	3.0355e-17	3.2017e-14	8.44519	Pituitary	2.2151e-06	0.000403766	-4.73274	NA	NA	NA	1	1	1	0	3	-1.99227	4.625	3.93902	-7.48935	-3.20314	3.76148	NA	NA	0.046341	3.746e-06	8.18151e-05	6.92151e-14	0.00135936	0.000168912	NA	NA	0.550353	0.000188501	0.024339	4.64433e-11	0.146321	0.0073253	NA	NA
SYMPK	1.0054e-06	9.08488e-05	-4.89058	Spleen	3.0355e-17	3.2017e-14	8.44519	Prostate	2.2151e-06	0.000355035	-4.73274	NA	NA	NA	1	1	1	0	3	-1.99227	4.625	3.93902	-7.48935	-3.20234	3.75658	NA	NA	0.046341	3.746e-06	8.18151e-05	6.92151e-14	0.00136315	0.000172254	NA	NA	0.550353	0.000188501	0.024339	4.64433e-11	0.133088	0.00719727	NA	NA
SYMPK	1.0054e-06	9.08488e-05	-4.89058	Spleen	3.0355e-17	3.2017e-14	8.44519	Small_Intestine_Terminal_Ileum	2.50583e-17	1.98462e-14	-8.46756	NA	NA	NA	1	1	1	0	3	-1.99227	4.625	3.93902	-7.48935	-4.00209	7.47755	NA	NA	0.046341	3.746e-06	8.18151e-05	6.92151e-14	6.27867e-05	7.57198e-14	NA	NA	0.550353	0.000188501	0.024339	4.64433e-11	0.0175155	3.67734e-11	NA	NA
SYMPK	1.0054e-06	9.08488e-05	-4.89058	Spleen	3.0355e-17	3.2017e-14	8.44519	Testis	2.2151e-06	0.000417481	-4.73274	NA	NA	NA	1	1	1	0	3	-1.99227	4.625	3.93902	-7.48935	-3.20872	3.79912	NA	NA	0.046341	3.746e-06	8.18151e-05	6.92151e-14	0.00133325	0.000145213	NA	NA	0.550353	0.000188501	0.024339	4.64433e-11	0.168776	0.00708648	NA	NA
SYMPK	1.0054e-06	9.08488e-05	-4.89058	Spleen	3.0355e-17	3.2017e-14	8.44519	smultixcan	2.50583e-17	1.55428e-14	-8.46756	NA	NA	NA	1	1	1	0	3	-1.99227	4.625	3.93902	-7.48935	-4.00209	7.47755	NA	NA	0.046341	3.746e-06	8.18151e-05	6.92151e-14	6.27867e-05	7.57198e-14	NA	NA	0.550353	0.000188501	0.024339	4.64433e-11	0.0164776	3.20003e-11	NA	NA
SYMPK	1.0054e-06	9.08488e-05	-4.89058	Stomach	6.42244e-09	2.57234e-06	5.80537	Artery_Tibial	7.58776e-10	2.50103e-07	6.15332	NA	NA	NA	1	1	1	0	3	-1.99227	4.625	1.64618	-5.22446	1.86176	-5.90936	NA	NA	0.046341	3.746e-06	0.0997274	1.74661e-07	0.0626363	3.43449e-09	NA	NA	0.550353	0.000188501	0.715595	2.84649e-05	0.616409	7.23093e-07	NA	NA
SYMPK	1.0054e-06	9.08488e-05	-4.89058	Stomach	6.42244e-09	2.57234e-06	5.80537	Brain_Cerebellum	2.50583e-17	1.48972e-14	-8.46756	NA	NA	NA	1	1	1	0	3	-1.99227	4.625	1.64618	-5.22446	-4.00209	7.47755	NA	NA	0.046341	3.746e-06	0.0997274	1.74661e-07	6.27867e-05	7.57198e-14	NA	NA	0.550353	0.000188501	0.715595	2.84649e-05	0.0190003	3.53052e-11	NA	NA
SYMPK	1.0054e-06	9.08488e-05	-4.89058	Stomach	6.42244e-09	2.57234e-06	5.80537	Brain_Hypothalamus	2.50583e-17	2.57787e-14	-8.46756	NA	NA	NA	1	1	1	0	3	-1.99227	4.625	1.64618	-5.22446	-4.00209	7.47755	NA	NA	0.046341	3.746e-06	0.0997274	1.74661e-07	6.27867e-05	7.57198e-14	NA	NA	0.550353	0.000188501	0.715595	2.84649e-05	0.0207161	4.37181e-11	NA	NA
SYMPK	1.0054e-06	9.08488e-05	-4.89058	Stomach	6.42244e-09	2.57234e-06	5.80537	Breast_Mammary_Tissue	2.50583e-17	1.42331e-14	-8.46756	NA	NA	NA	1	1	1	0	3	-1.99227	4.625	1.64618	-5.22446	-4.00209	7.47755	NA	NA	0.046341	3.746e-06	0.0997274	1.74661e-07	6.27867e-05	7.57198e-14	NA	NA	0.550353	0.000188501	0.715595	2.84649e-05	0.0168977	3.17735e-11	NA	NA
SYMPK	1.0054e-06	9.08488e-05	-4.89058	Stomach	6.42244e-09	2.57234e-06	5.80537	Cells_Cultured_fibroblasts	2.2151e-06	0.000378745	-4.73274	NA	NA	NA	1	1	1	0	3	-1.99227	4.625	1.64618	-5.22446	-3.20186	3.75927	NA	NA	0.046341	3.746e-06	0.0997274	1.74661e-07	0.00136544	0.000170413	NA	NA	0.550353	0.000188501	0.715595	2.84649e-05	0.14483	0.00697152	NA	NA
SYMPK	1.0054e-06	9.08488e-05	-4.89058	Stomach	6.42244e-09	2.57234e-06	5.80537	Colon_Sigmoid	2.50583e-17	1.48345e-14	-8.46756	NA	NA	NA	1	1	1	0	3	-1.99227	4.625	1.64618	-5.22446	-4.00209	7.47755	NA	NA	0.046341	3.746e-06	0.0997274	1.74661e-07	6.27867e-05	7.57198e-14	NA	NA	0.550353	0.000188501	0.715595	2.84649e-05	0.0191819	3.59011e-11	NA	NA
SYMPK	1.0054e-06	9.08488e-05	-4.89058	Stomach	6.42244e-09	2.57234e-06	5.80537	Ovary	2.2151e-06	0.000402662	-4.73274	NA	NA	NA	1	1	1	0	3	-1.99227	4.625	1.64618	-5.22446	-3.20761	3.77949	NA	NA	0.046341	3.746e-06	0.0997274	1.74661e-07	0.00133842	0.000157152	NA	NA	0.550353	0.000188501	0.715595	2.84649e-05	0.131662	0.00655032	NA	NA
SYMPK	1.0054e-06	9.08488e-05	-4.89058	Stomach	6.42244e-09	2.57234e-06	5.80537	Pituitary	2.2151e-06	0.000403766	-4.73274	NA	NA	NA	1	1	1	0	3	-1.99227	4.625	1.64618	-5.22446	-3.20314	3.76148	NA	NA	0.046341	3.746e-06	0.0997274	1.74661e-07	0.00135936	0.000168912	NA	NA	0.550353	0.000188501	0.715595	2.84649e-05	0.146321	0.0073253	NA	NA
SYMPK	1.0054e-06	9.08488e-05	-4.89058	Stomach	6.42244e-09	2.57234e-06	5.80537	Prostate	2.2151e-06	0.000355035	-4.73274	NA	NA	NA	1	1	1	0	3	-1.99227	4.625	1.64618	-5.22446	-3.20234	3.75658	NA	NA	0.046341	3.746e-06	0.0997274	1.74661e-07	0.00136315	0.000172254	NA	NA	0.550353	0.000188501	0.715595	2.84649e-05	0.133088	0.00719727	NA	NA
SYMPK	1.0054e-06	9.08488e-05	-4.89058	Stomach	6.42244e-09	2.57234e-06	5.80537	Small_Intestine_Terminal_Ileum	2.50583e-17	1.98462e-14	-8.46756	NA	NA	NA	1	1	1	0	3	-1.99227	4.625	1.64618	-5.22446	-4.00209	7.47755	NA	NA	0.046341	3.746e-06	0.0997274	1.74661e-07	6.27867e-05	7.57198e-14	NA	NA	0.550353	0.000188501	0.715595	2.84649e-05	0.0175155	3.67734e-11	NA	NA
SYMPK	1.0054e-06	9.08488e-05	-4.89058	Stomach	6.42244e-09	2.57234e-06	5.80537	Testis	2.2151e-06	0.000417481	-4.73274	NA	NA	NA	1	1	1	0	3	-1.99227	4.625	1.64618	-5.22446	-3.20872	3.79912	NA	NA	0.046341	3.746e-06	0.0997274	1.74661e-07	0.00133325	0.000145213	NA	NA	0.550353	0.000188501	0.715595	2.84649e-05	0.168776	0.00708648	NA	NA
SYMPK	1.0054e-06	9.08488e-05	-4.89058	Stomach	6.42244e-09	2.57234e-06	5.80537	smultixcan	2.50583e-17	1.55428e-14	-8.46756	NA	NA	NA	1	1	1	0	3	-1.99227	4.625	1.64618	-5.22446	-4.00209	7.47755	NA	NA	0.046341	3.746e-06	0.0997274	1.74661e-07	6.27867e-05	7.57198e-14	NA	NA	0.550353	0.000188501	0.715595	2.84649e-05	0.0164776	3.20003e-11	NA	NA
SYMPK	1.0054e-06	9.08488e-05	-4.89058	Uterus	3.0355e-17	2.79684e-14	8.44519	Artery_Tibial	7.58776e-10	2.50103e-07	6.15332	NA	NA	NA	1	1	1	0	3	-1.99227	4.625	3.25567	-5.60935	1.86176	-5.90936	NA	NA	0.046341	3.746e-06	0.00113127	2.03087e-08	0.0626363	3.43449e-09	NA	NA	0.550353	0.000188501	0.165385	4.62499e-06	0.616409	7.23093e-07	NA	NA
SYMPK	1.0054e-06	9.08488e-05	-4.89058	Uterus	3.0355e-17	2.79684e-14	8.44519	Brain_Cerebellum	2.50583e-17	1.48972e-14	-8.46756	NA	NA	NA	1	1	1	0	3	-1.99227	4.625	3.25567	-5.60935	-4.00209	7.47755	NA	NA	0.046341	3.746e-06	0.00113127	2.03087e-08	6.27867e-05	7.57198e-14	NA	NA	0.550353	0.000188501	0.165385	4.62499e-06	0.0190003	3.53052e-11	NA	NA
SYMPK	1.0054e-06	9.08488e-05	-4.89058	Uterus	3.0355e-17	2.79684e-14	8.44519	Brain_Hypothalamus	2.50583e-17	2.57787e-14	-8.46756	NA	NA	NA	1	1	1	0	3	-1.99227	4.625	3.25567	-5.60935	-4.00209	7.47755	NA	NA	0.046341	3.746e-06	0.00113127	2.03087e-08	6.27867e-05	7.57198e-14	NA	NA	0.550353	0.000188501	0.165385	4.62499e-06	0.0207161	4.37181e-11	NA	NA
SYMPK	1.0054e-06	9.08488e-05	-4.89058	Uterus	3.0355e-17	2.79684e-14	8.44519	Breast_Mammary_Tissue	2.50583e-17	1.42331e-14	-8.46756	NA	NA	NA	1	1	1	0	3	-1.99227	4.625	3.25567	-5.60935	-4.00209	7.47755	NA	NA	0.046341	3.746e-06	0.00113127	2.03087e-08	6.27867e-05	7.57198e-14	NA	NA	0.550353	0.000188501	0.165385	4.62499e-06	0.0168977	3.17735e-11	NA	NA
SYMPK	1.0054e-06	9.08488e-05	-4.89058	Uterus	3.0355e-17	2.79684e-14	8.44519	Cells_Cultured_fibroblasts	2.2151e-06	0.000378745	-4.73274	NA	NA	NA	1	1	1	0	3	-1.99227	4.625	3.25567	-5.60935	-3.20186	3.75927	NA	NA	0.046341	3.746e-06	0.00113127	2.03087e-08	0.00136544	0.000170413	NA	NA	0.550353	0.000188501	0.165385	4.62499e-06	0.14483	0.00697152	NA	NA
SYMPK	1.0054e-06	9.08488e-05	-4.89058	Uterus	3.0355e-17	2.79684e-14	8.44519	Colon_Sigmoid	2.50583e-17	1.48345e-14	-8.46756	NA	NA	NA	1	1	1	0	3	-1.99227	4.625	3.25567	-5.60935	-4.00209	7.47755	NA	NA	0.046341	3.746e-06	0.00113127	2.03087e-08	6.27867e-05	7.57198e-14	NA	NA	0.550353	0.000188501	0.165385	4.62499e-06	0.0191819	3.59011e-11	NA	NA
SYMPK	1.0054e-06	9.08488e-05	-4.89058	Uterus	3.0355e-17	2.79684e-14	8.44519	Ovary	2.2151e-06	0.000402662	-4.73274	NA	NA	NA	1	1	1	0	3	-1.99227	4.625	3.25567	-5.60935	-3.20761	3.77949	NA	NA	0.046341	3.746e-06	0.00113127	2.03087e-08	0.00133842	0.000157152	NA	NA	0.550353	0.000188501	0.165385	4.62499e-06	0.131662	0.00655032	NA	NA
SYMPK	1.0054e-06	9.08488e-05	-4.89058	Uterus	3.0355e-17	2.79684e-14	8.44519	Pituitary	2.2151e-06	0.000403766	-4.73274	NA	NA	NA	1	1	1	0	3	-1.99227	4.625	3.25567	-5.60935	-3.20314	3.76148	NA	NA	0.046341	3.746e-06	0.00113127	2.03087e-08	0.00135936	0.000168912	NA	NA	0.550353	0.000188501	0.165385	4.62499e-06	0.146321	0.0073253	NA	NA
SYMPK	1.0054e-06	9.08488e-05	-4.89058	Uterus	3.0355e-17	2.79684e-14	8.44519	Prostate	2.2151e-06	0.000355035	-4.73274	NA	NA	NA	1	1	1	0	3	-1.99227	4.625	3.25567	-5.60935	-3.20234	3.75658	NA	NA	0.046341	3.746e-06	0.00113127	2.03087e-08	0.00136315	0.000172254	NA	NA	0.550353	0.000188501	0.165385	4.62499e-06	0.133088	0.00719727	NA	NA
SYMPK	1.0054e-06	9.08488e-05	-4.89058	Uterus	3.0355e-17	2.79684e-14	8.44519	Small_Intestine_Terminal_Ileum	2.50583e-17	1.98462e-14	-8.46756	NA	NA	NA	1	1	1	0	3	-1.99227	4.625	3.25567	-5.60935	-4.00209	7.47755	NA	NA	0.046341	3.746e-06	0.00113127	2.03087e-08	6.27867e-05	7.57198e-14	NA	NA	0.550353	0.000188501	0.165385	4.62499e-06	0.0175155	3.67734e-11	NA	NA
SYMPK	1.0054e-06	9.08488e-05	-4.89058	Uterus	3.0355e-17	2.79684e-14	8.44519	Testis	2.2151e-06	0.000417481	-4.73274	NA	NA	NA	1	1	1	0	3	-1.99227	4.625	3.25567	-5.60935	-3.20872	3.79912	NA	NA	0.046341	3.746e-06	0.00113127	2.03087e-08	0.00133325	0.000145213	NA	NA	0.550353	0.000188501	0.165385	4.62499e-06	0.168776	0.00708648	NA	NA
SYMPK	1.0054e-06	9.08488e-05	-4.89058	Uterus	3.0355e-17	2.79684e-14	8.44519	smultixcan	2.50583e-17	1.55428e-14	-8.46756	NA	NA	NA	1	1	1	0	3	-1.99227	4.625	3.25567	-5.60935	-4.00209	7.47755	NA	NA	0.046341	3.746e-06	0.00113127	2.03087e-08	6.27867e-05	7.57198e-14	NA	NA	0.550353	0.000188501	0.165385	4.62499e-06	0.0164776	3.20003e-11	NA	NA
SYMPK	1.0054e-06	9.08488e-05	-4.89058	smultixcan	2.62306e-17	1.0838e-14	3.80872	Artery_Tibial	7.58776e-10	2.50103e-07	6.15332	NA	NA	NA	1	1	1	0	3	-1.99227	4.625	1.74327	-3.47278	1.86176	-5.90936	NA	NA	0.046341	3.746e-06	0.000189244	9.79209e-17	0.0626363	3.43449e-09	NA	NA	0.550353	0.000188501	0.0238907	3.09458e-14	0.616409	7.23093e-07	NA	NA
SYMPK	1.0054e-06	9.08488e-05	-4.89058	smultixcan	2.62306e-17	1.0838e-14	3.80872	Brain_Cerebellum	2.50583e-17	1.48972e-14	-8.46756	NA	NA	NA	1	1	1	0	3	-1.99227	4.625	1.74327	-3.47278	-4.00209	7.47755	NA	NA	0.046341	3.746e-06	0.000189244	9.79209e-17	6.27867e-05	7.57198e-14	NA	NA	0.550353	0.000188501	0.0238907	3.09458e-14	0.0190003	3.53052e-11	NA	NA
SYMPK	1.0054e-06	9.08488e-05	-4.89058	smultixcan	2.62306e-17	1.0838e-14	3.80872	Brain_Hypothalamus	2.50583e-17	2.57787e-14	-8.46756	NA	NA	NA	1	1	1	0	3	-1.99227	4.625	1.74327	-3.47278	-4.00209	7.47755	NA	NA	0.046341	3.746e-06	0.000189244	9.79209e-17	6.27867e-05	7.57198e-14	NA	NA	0.550353	0.000188501	0.0238907	3.09458e-14	0.0207161	4.37181e-11	NA	NA
SYMPK	1.0054e-06	9.08488e-05	-4.89058	smultixcan	2.62306e-17	1.0838e-14	3.80872	Breast_Mammary_Tissue	2.50583e-17	1.42331e-14	-8.46756	NA	NA	NA	1	1	1	0	3	-1.99227	4.625	1.74327	-3.47278	-4.00209	7.47755	NA	NA	0.046341	3.746e-06	0.000189244	9.79209e-17	6.27867e-05	7.57198e-14	NA	NA	0.550353	0.000188501	0.0238907	3.09458e-14	0.0168977	3.17735e-11	NA	NA
SYMPK	1.0054e-06	9.08488e-05	-4.89058	smultixcan	2.62306e-17	1.0838e-14	3.80872	Cells_Cultured_fibroblasts	2.2151e-06	0.000378745	-4.73274	NA	NA	NA	1	1	1	0	3	-1.99227	4.625	1.74327	-3.47278	-3.20186	3.75927	NA	NA	0.046341	3.746e-06	0.000189244	9.79209e-17	0.00136544	0.000170413	NA	NA	0.550353	0.000188501	0.0238907	3.09458e-14	0.14483	0.00697152	NA	NA
SYMPK	1.0054e-06	9.08488e-05	-4.89058	smultixcan	2.62306e-17	1.0838e-14	3.80872	Colon_Sigmoid	2.50583e-17	1.48345e-14	-8.46756	NA	NA	NA	1	1	1	0	3	-1.99227	4.625	1.74327	-3.47278	-4.00209	7.47755	NA	NA	0.046341	3.746e-06	0.000189244	9.79209e-17	6.27867e-05	7.57198e-14	NA	NA	0.550353	0.000188501	0.0238907	3.09458e-14	0.0191819	3.59011e-11	NA	NA
SYMPK	1.0054e-06	9.08488e-05	-4.89058	smultixcan	2.62306e-17	1.0838e-14	3.80872	Ovary	2.2151e-06	0.000402662	-4.73274	NA	NA	NA	1	1	1	0	3	-1.99227	4.625	1.74327	-3.47278	-3.20761	3.77949	NA	NA	0.046341	3.746e-06	0.000189244	9.79209e-17	0.00133842	0.000157152	NA	NA	0.550353	0.000188501	0.0238907	3.09458e-14	0.131662	0.00655032	NA	NA
SYMPK	1.0054e-06	9.08488e-05	-4.89058	smultixcan	2.62306e-17	1.0838e-14	3.80872	Pituitary	2.2151e-06	0.000403766	-4.73274	NA	NA	NA	1	1	1	0	3	-1.99227	4.625	1.74327	-3.47278	-3.20314	3.76148	NA	NA	0.046341	3.746e-06	0.000189244	9.79209e-17	0.00135936	0.000168912	NA	NA	0.550353	0.000188501	0.0238907	3.09458e-14	0.146321	0.0073253	NA	NA
SYMPK	1.0054e-06	9.08488e-05	-4.89058	smultixcan	2.62306e-17	1.0838e-14	3.80872	Prostate	2.2151e-06	0.000355035	-4.73274	NA	NA	NA	1	1	1	0	3	-1.99227	4.625	1.74327	-3.47278	-3.20234	3.75658	NA	NA	0.046341	3.746e-06	0.000189244	9.79209e-17	0.00136315	0.000172254	NA	NA	0.550353	0.000188501	0.0238907	3.09458e-14	0.133088	0.00719727	NA	NA
SYMPK	1.0054e-06	9.08488e-05	-4.89058	smultixcan	2.62306e-17	1.0838e-14	3.80872	Small_Intestine_Terminal_Ileum	2.50583e-17	1.98462e-14	-8.46756	NA	NA	NA	1	1	1	0	3	-1.99227	4.625	1.74327	-3.47278	-4.00209	7.47755	NA	NA	0.046341	3.746e-06	0.000189244	9.79209e-17	6.27867e-05	7.57198e-14	NA	NA	0.550353	0.000188501	0.0238907	3.09458e-14	0.0175155	3.67734e-11	NA	NA
SYMPK	1.0054e-06	9.08488e-05	-4.89058	smultixcan	2.62306e-17	1.0838e-14	3.80872	Testis	2.2151e-06	0.000417481	-4.73274	NA	NA	NA	1	1	1	0	3	-1.99227	4.625	1.74327	-3.47278	-3.20872	3.79912	NA	NA	0.046341	3.746e-06	0.000189244	9.79209e-17	0.00133325	0.000145213	NA	NA	0.550353	0.000188501	0.0238907	3.09458e-14	0.168776	0.00708648	NA	NA
SYMPK	1.0054e-06	9.08488e-05	-4.89058	smultixcan	2.62306e-17	1.0838e-14	3.80872	smultixcan	2.50583e-17	1.55428e-14	-8.46756	NA	NA	NA	1	1	1	0	3	-1.99227	4.625	1.74327	-3.47278	-4.00209	7.47755	NA	NA	0.046341	3.746e-06	0.000189244	9.79209e-17	6.27867e-05	7.57198e-14	NA	NA	0.550353	0.000188501	0.0238907	3.09458e-14	0.0164776	3.20003e-11	NA	NA
CFDP1	1.0666e-06	9.53954e-05	-4.87894	smultixcan	1.18671e-05	0.000702468	1.51707	Adipose_Subcutaneous	2.4237e-06	0.000420503	-4.71445	NA	NA	NA	1	1	1	0	3	-2.4818	-4.19398	1.26849	-1.25349	-2.14176	4.20925	NA	NA	0.013072	2.741e-05	0.0491076	2.23251e-05	0.0322124	2.56215e-05	NA	NA	0.358282	0.000980476	0.500004	0.000800944	0.511071	0.00165251	NA	NA
CFDP1	1.0666e-06	9.53954e-05	-4.87894	smultixcan	1.18671e-05	0.000702468	1.51707	Adipose_Visceral_Omentum	3.01709e-06	0.000502356	-4.66965	NA	NA	NA	1	1	1	0	3	-2.4818	-4.19398	1.26849	-1.25349	-2.11409	4.16783	NA	NA	0.013072	2.741e-05	0.0491076	2.23251e-05	0.0345072	3.07514e-05	NA	NA	0.358282	0.000980476	0.500004	0.000800944	0.530536	0.00189376	NA	NA
CFDP1	1.0666e-06	9.53954e-05	-4.87894	smultixcan	1.18671e-05	0.000702468	1.51707	Adrenal_Gland	1.01407e-06	0.000195818	-4.88889	NA	NA	NA	1	1	1	0	3	-2.4818	-4.19398	1.26849	-1.25349	-2.21318	4.35818	NA	NA	0.013072	2.741e-05	0.0491076	2.23251e-05	0.0268852	1.31148e-05	NA	NA	0.358282	0.000980476	0.500004	0.000800944	0.47119	0.000920508	NA	NA
CFDP1	1.0666e-06	9.53954e-05	-4.87894	smultixcan	1.18671e-05	0.000702468	1.51707	Artery_Aorta	2.4237e-06	0.000391064	-4.71445	NA	NA	NA	1	1	1	0	3	-2.4818	-4.19398	1.26849	-1.25349	-2.14176	4.20925	NA	NA	0.013072	2.741e-05	0.0491076	2.23251e-05	0.0322124	2.56215e-05	NA	NA	0.358282	0.000980476	0.500004	0.000800944	0.513598	0.00157871	NA	NA
CFDP1	1.0666e-06	9.53954e-05	-4.87894	smultixcan	1.18671e-05	0.000702468	1.51707	Artery_Tibial	3.01709e-06	0.00047036	-4.66965	NA	NA	NA	1	1	1	0	3	-2.4818	-4.19398	1.26849	-1.25349	-2.11409	4.16783	NA	NA	0.013072	2.741e-05	0.0491076	2.23251e-05	0.0345072	3.07514e-05	NA	NA	0.358282	0.000980476	0.500004	0.000800944	0.533446	0.0018186	NA	NA
CFDP1	1.0666e-06	9.53954e-05	-4.87894	smultixcan	1.18671e-05	0.000702468	1.51707	Brain_Amygdala	3.01709e-06	0.00059775	4.66965	NA	NA	NA	1	1	1	0	3	-2.4818	-4.19398	1.26849	-1.25349	2.06843	-4.19675	NA	NA	0.013072	2.741e-05	0.0491076	2.23251e-05	0.0385996	2.70772e-05	NA	NA	0.358282	0.000980476	0.500004	0.000800944	0.563821	0.00217868	NA	NA
CFDP1	1.0666e-06	9.53954e-05	-4.87894	smultixcan	1.18671e-05	0.000702468	1.51707	Brain_Caudate_basal_ganglia	3.01709e-06	0.000545254	4.66965	NA	NA	NA	1	1	1	0	3	-2.4818	-4.19398	1.26849	-1.25349	2.06843	-4.19675	NA	NA	0.013072	2.741e-05	0.0491076	2.23251e-05	0.0385996	2.70772e-05	NA	NA	0.358282	0.000980476	0.500004	0.000800944	0.550384	0.00191107	NA	NA
CFDP1	1.0666e-06	9.53954e-05	-4.87894	smultixcan	1.18671e-05	0.000702468	1.51707	Brain_Cerebellar_Hemisphere	2.56056e-06	0.000398048	-4.70325	NA	NA	NA	1	1	1	0	3	-2.4818	-4.19398	1.26849	-1.25349	-2.61471	3.98838	NA	NA	0.013072	2.741e-05	0.0491076	2.23251e-05	0.00893031	6.65254e-05	NA	NA	0.358282	0.000980476	0.500004	0.000800944	0.319059	0.00344904	NA	NA
CFDP1	1.0666e-06	9.53954e-05	-4.87894	smultixcan	1.18671e-05	0.000702468	1.51707	Brain_Cerebellum	2.56056e-06	0.000393507	-4.70325	NA	NA	NA	1	1	1	0	3	-2.4818	-4.19398	1.26849	-1.25349	-2.61471	3.98838	NA	NA	0.013072	2.741e-05	0.0491076	2.23251e-05	0.00893031	6.65254e-05	NA	NA	0.358282	0.000980476	0.500004	0.000800944	0.333125	0.0034576	NA	NA
CFDP1	1.0666e-06	9.53954e-05	-4.87894	smultixcan	1.18671e-05	0.000702468	1.51707	Brain_Cortex	3.36379e-06	0.000603302	4.64726	NA	NA	NA	1	1	1	0	3	-2.4818	-4.19398	1.26849	-1.25349	2.57656	-3.94258	NA	NA	0.013072	2.741e-05	0.0491076	2.23251e-05	0.009979	8.06087e-05	NA	NA	0.358282	0.000980476	0.500004	0.000800944	0.351652	0.00426161	NA	NA
CFDP1	1.0666e-06	9.53954e-05	-4.87894	smultixcan	1.18671e-05	0.000702468	1.51707	Brain_Hypothalamus	3.01709e-06	0.000613103	4.66965	NA	NA	NA	1	1	1	0	3	-2.4818	-4.19398	1.26849	-1.25349	2.14587	-4.16248	NA	NA	0.013072	2.741e-05	0.0491076	2.23251e-05	0.0318835	3.14806e-05	NA	NA	0.358282	0.000980476	0.500004	0.000800944	0.527088	0.00234342	NA	NA
CFDP1	1.0666e-06	9.53954e-05	-4.87894	smultixcan	1.18671e-05	0.000702468	1.51707	Brain_Putamen_basal_ganglia	3.01709e-06	0.000650183	4.66965	NA	NA	NA	1	1	1	0	3	-2.4818	-4.19398	1.26849	-1.25349	2.14587	-4.16248	NA	NA	0.013072	2.741e-05	0.0491076	2.23251e-05	0.0318835	3.14806e-05	NA	NA	0.358282	0.000980476	0.500004	0.000800944	0.5301	0.00219476	NA	NA
CFDP1	1.0666e-06	9.53954e-05	-4.87894	smultixcan	1.18671e-05	0.000702468	1.51707	Brain_Spinal_cord_cervical_c-1	2.56056e-06	0.000482835	-4.70325	NA	NA	NA	1	1	1	0	3	-2.4818	-4.19398	1.26849	-1.25349	-2.61471	3.98838	NA	NA	0.013072	2.741e-05	0.0491076	2.23251e-05	0.00893031	6.65254e-05	NA	NA	0.358282	0.000980476	0.500004	0.000800944	0.367781	0.00421918	NA	NA
CFDP1	1.0666e-06	9.53954e-05	-4.87894	smultixcan	1.18671e-05	0.000702468	1.51707	Brain_Substantia_nigra	3.36379e-06	0.000716544	4.64726	NA	NA	NA	1	1	1	0	3	-2.4818	-4.19398	1.26849	-1.25349	2.57656	-3.94258	NA	NA	0.013072	2.741e-05	0.0491076	2.23251e-05	0.009979	8.06087e-05	NA	NA	0.358282	0.000980476	0.500004	0.000800944	0.393987	0.00552672	NA	NA
CFDP1	1.0666e-06	9.53954e-05	-4.87894	smultixcan	1.18671e-05	0.000702468	1.51707	Breast_Mammary_Tissue	3.01709e-06	0.000474233	4.66965	NA	NA	NA	1	1	1	0	3	-2.4818	-4.19398	1.26849	-1.25349	2.14587	-4.16248	NA	NA	0.013072	2.741e-05	0.0491076	2.23251e-05	0.0318835	3.14806e-05	NA	NA	0.358282	0.000980476	0.500004	0.000800944	0.510899	0.00186179	NA	NA
CFDP1	1.0666e-06	9.53954e-05	-4.87894	smultixcan	1.18671e-05	0.000702468	1.51707	Cells_Cultured_fibroblasts	2.56056e-06	0.000427221	-4.70325	NA	NA	NA	1	1	1	0	3	-2.4818	-4.19398	1.26849	-1.25349	-2.61471	3.98838	NA	NA	0.013072	2.741e-05	0.0491076	2.23251e-05	0.00893031	6.65254e-05	NA	NA	0.358282	0.000980476	0.500004	0.000800944	0.330043	0.00338519	NA	NA
CFDP1	1.0666e-06	9.53954e-05	-4.87894	smultixcan	1.18671e-05	0.000702468	1.51707	Cells_EBV-transformed_lymphocytes	2.56056e-06	0.000309842	-4.70325	NA	NA	NA	1	1	1	0	3	-2.4818	-4.19398	1.26849	-1.25349	-2.61471	3.98838	NA	NA	0.013072	2.741e-05	0.0491076	2.23251e-05	0.00893031	6.65254e-05	NA	NA	0.358282	0.000980476	0.500004	0.000800944	0.333246	0.00314768	NA	NA
CFDP1	1.0666e-06	9.53954e-05	-4.87894	smultixcan	1.18671e-05	0.000702468	1.51707	Colon_Sigmoid	2.4237e-06	0.00038592	-4.71445	NA	NA	NA	1	1	1	0	3	-2.4818	-4.19398	1.26849	-1.25349	-2.14176	4.20925	NA	NA	0.013072	2.741e-05	0.0491076	2.23251e-05	0.0322124	2.56215e-05	NA	NA	0.358282	0.000980476	0.500004	0.000800944	0.516017	0.00156382	NA	NA
CFDP1	1.0666e-06	9.53954e-05	-4.87894	smultixcan	1.18671e-05	0.000702468	1.51707	Esophagus_Gastroesophageal_Junction	3.01709e-06	0.000496322	4.66965	NA	NA	NA	1	1	1	0	3	-2.4818	-4.19398	1.26849	-1.25349	2.14587	-4.16248	NA	NA	0.013072	2.741e-05	0.0491076	2.23251e-05	0.0318835	3.14806e-05	NA	NA	0.358282	0.000980476	0.500004	0.000800944	0.504389	0.00189829	NA	NA
CFDP1	1.0666e-06	9.53954e-05	-4.87894	smultixcan	1.18671e-05	0.000702468	1.51707	Esophagus_Mucosa	3.01709e-06	0.000528042	-4.66965	NA	NA	NA	1	1	1	0	3	-2.4818	-4.19398	1.26849	-1.25349	-2.11409	4.16783	NA	NA	0.013072	2.741e-05	0.0491076	2.23251e-05	0.0345072	3.07514e-05	NA	NA	0.358282	0.000980476	0.500004	0.000800944	0.526094	0.00186374	NA	NA
CFDP1	1.0666e-06	9.53954e-05	-4.87894	smultixcan	1.18671e-05	0.000702468	1.51707	Esophagus_Muscularis	2.4237e-06	0.000370646	-4.71445	NA	NA	NA	1	1	1	0	3	-2.4818	-4.19398	1.26849	-1.25349	-2.07137	4.24265	NA	NA	0.013072	2.741e-05	0.0491076	2.23251e-05	0.038324	2.20895e-05	NA	NA	0.358282	0.000980476	0.500004	0.000800944	0.546267	0.00137744	NA	NA
CFDP1	1.0666e-06	9.53954e-05	-4.87894	smultixcan	1.18671e-05	0.000702468	1.51707	Heart_Atrial_Appendage	2.56056e-06	0.00046949	-4.70325	NA	NA	NA	1	1	1	0	3	-2.4818	-4.19398	1.26849	-1.25349	-2.61471	3.98838	NA	NA	0.013072	2.741e-05	0.0491076	2.23251e-05	0.00893031	6.65254e-05	NA	NA	0.358282	0.000980476	0.500004	0.000800944	0.333694	0.00384318	NA	NA
CFDP1	1.0666e-06	9.53954e-05	-4.87894	smultixcan	1.18671e-05	0.000702468	1.51707	Heart_Left_Ventricle	2.56056e-06	0.00044935	-4.70325	NA	NA	NA	1	1	1	0	3	-2.4818	-4.19398	1.26849	-1.25349	-2.61471	3.98838	NA	NA	0.013072	2.741e-05	0.0491076	2.23251e-05	0.00893031	6.65254e-05	NA	NA	0.358282	0.000980476	0.500004	0.000800944	0.354332	0.00390565	NA	NA
CFDP1	1.0666e-06	9.53954e-05	-4.87894	smultixcan	1.18671e-05	0.000702468	1.51707	Kidney_Cortex	2.4237e-06	0.000447931	-4.71445	NA	NA	NA	1	1	1	0	3	-2.4818	-4.19398	1.26849	-1.25349	-2.07137	4.24265	NA	NA	0.013072	2.741e-05	0.0491076	2.23251e-05	0.038324	2.20895e-05	NA	NA	0.358282	0.000980476	0.500004	0.000800944	0.545708	0.00176373	NA	NA
CFDP1	1.0666e-06	9.53954e-05	-4.87894	smultixcan	1.18671e-05	0.000702468	1.51707	Lung	4.02639e-05	0.0031862	-4.10596	NA	NA	NA	1	1	1	0	3	-2.4818	-4.19398	1.26849	-1.25349	0.456187	4.77943	NA	NA	0.013072	2.741e-05	0.0491076	2.23251e-05	0.648256	1.75793e-06	NA	NA	0.358282	0.000980476	0.500004	0.000800944	0.948718	0.000170766	NA	NA
CFDP1	1.0666e-06	9.53954e-05	-4.87894	smultixcan	1.18671e-05	0.000702468	1.51707	Nerve_Tibial	3.36379e-06	0.000529236	-4.64726	NA	NA	NA	1	1	1	0	3	-2.4818	-4.19398	1.26849	-1.25349	-2.57656	3.94258	NA	NA	0.013072	2.741e-05	0.0491076	2.23251e-05	0.009979	8.06087e-05	NA	NA	0.358282	0.000980476	0.500004	0.000800944	0.348501	0.00426815	NA	NA
CFDP1	1.0666e-06	9.53954e-05	-4.87894	smultixcan	1.18671e-05	0.000702468	1.51707	Ovary	2.56056e-06	0.000450799	-4.70325	NA	NA	NA	1	1	1	0	3	-2.4818	-4.19398	1.26849	-1.25349	-2.61471	3.98838	NA	NA	0.013072	2.741e-05	0.0491076	2.23251e-05	0.00893031	6.65254e-05	NA	NA	0.358282	0.000980476	0.500004	0.000800944	0.323543	0.00342347	NA	NA
CFDP1	1.0666e-06	9.53954e-05	-4.87894	smultixcan	1.18671e-05	0.000702468	1.51707	Pituitary	2.56056e-06	0.00045961	-4.70325	NA	NA	NA	1	1	1	0	3	-2.4818	-4.19398	1.26849	-1.25349	-2.61471	3.98838	NA	NA	0.013072	2.741e-05	0.0491076	2.23251e-05	0.00893031	6.65254e-05	NA	NA	0.358282	0.000980476	0.500004	0.000800944	0.347828	0.00356881	NA	NA
CFDP1	1.0666e-06	9.53954e-05	-4.87894	smultixcan	1.18671e-05	0.000702468	1.51707	Skin_Not_Sun_Exposed_Suprapubic	3.36379e-06	0.000594211	4.64726	NA	NA	NA	1	1	1	0	3	-2.4818	-4.19398	1.26849	-1.25349	2.57656	-3.94258	NA	NA	0.013072	2.741e-05	0.0491076	2.23251e-05	0.009979	8.06087e-05	NA	NA	0.358282	0.000980476	0.500004	0.000800944	0.335439	0.00415265	NA	NA
CFDP1	1.0666e-06	9.53954e-05	-4.87894	smultixcan	1.18671e-05	0.000702468	1.51707	Skin_Sun_Exposed_Lower_leg	2.4237e-06	0.000388914	-4.71445	NA	NA	NA	1	1	1	0	3	-2.4818	-4.19398	1.26849	-1.25349	-2.14176	4.20925	NA	NA	0.013072	2.741e-05	0.0491076	2.23251e-05	0.0322124	2.56215e-05	NA	NA	0.358282	0.000980476	0.500004	0.000800944	0.507066	0.0015891	NA	NA
CFDP1	1.0666e-06	9.53954e-05	-4.87894	smultixcan	1.18671e-05	0.000702468	1.51707	Small_Intestine_Terminal_Ileum	3.36379e-06	0.00051058	4.64726	NA	NA	NA	1	1	1	0	3	-2.4818	-4.19398	1.26849	-1.25349	2.57656	-3.94258	NA	NA	0.013072	2.741e-05	0.0491076	2.23251e-05	0.009979	8.06087e-05	NA	NA	0.358282	0.000980476	0.500004	0.000800944	0.348594	0.00402333	NA	NA
CFDP1	1.0666e-06	9.53954e-05	-4.87894	smultixcan	1.18671e-05	0.000702468	1.51707	Thyroid	2.56056e-06	0.00040794	-4.70325	NA	NA	NA	1	1	1	0	3	-2.4818	-4.19398	1.26849	-1.25349	-2.61471	3.98838	NA	NA	0.013072	2.741e-05	0.0491076	2.23251e-05	0.00893031	6.65254e-05	NA	NA	0.358282	0.000980476	0.500004	0.000800944	0.33225	0.0033704	NA	NA
CFDP1	1.0666e-06	9.53954e-05	-4.87894	smultixcan	1.18671e-05	0.000702468	1.51707	Uterus	1.01407e-06	0.000208332	-4.88889	NA	NA	NA	1	1	1	0	3	-2.4818	-4.19398	1.26849	-1.25349	-2.21318	4.35818	NA	NA	0.013072	2.741e-05	0.0491076	2.23251e-05	0.0268852	1.31148e-05	NA	NA	0.358282	0.000980476	0.500004	0.000800944	0.464992	0.000925799	NA	NA
CFDP1	1.0666e-06	9.53954e-05	-4.87894	smultixcan	1.18671e-05	0.000702468	1.51707	Vagina	2.56056e-06	0.000439996	-4.70325	NA	NA	NA	1	1	1	0	3	-2.4818	-4.19398	1.26849	-1.25349	-2.61471	3.98838	NA	NA	0.013072	2.741e-05	0.0491076	2.23251e-05	0.00893031	6.65254e-05	NA	NA	0.358282	0.000980476	0.500004	0.000800944	0.348306	0.00369022	NA	NA
CFDP1	1.0666e-06	9.53954e-05	-4.87894	smultixcan	1.18671e-05	0.000702468	1.51707	smultixcan	6.83587e-08	1.9356e-05	3.68214	NA	NA	NA	1	1	1	0	3	-2.4818	-4.19398	1.26849	-1.25349	2.1974	-3.04677	NA	NA	0.013072	2.741e-05	0.0491076	2.23251e-05	0.0355407	5.44328e-08	NA	NA	0.358282	0.000980476	0.500004	0.000800944	0.519764	8.07161e-06	NA	NA
SLC2A4RG	1.094e-06	9.73493e-05	4.87393	Brain_Caudate_basal_ganglia	1.1682e-06	0.000286037	4.86096	Adipose_Visceral_Omentum	8.2689e-06	0.00106469	-4.4581	NA	NA	NA	1	1	1	0	3	-0.293722	-6.4992	-0.318778	-5.56694	-0.780656	4.54008	NA	NA	0.76897	8.075e-11	0.749895	2.59259e-08	0.435005	5.62331e-06	NA	NA	0.902257	1.64222e-08	0.975623	5.59259e-06	0.891146	0.00044067	NA	NA
SLC2A4RG	1.094e-06	9.73493e-05	4.87393	Brain_Caudate_basal_ganglia	1.1682e-06	0.000286037	4.86096	Artery_Aorta	8.2689e-06	0.00100423	-4.4581	NA	NA	NA	1	1	1	0	3	-0.293722	-6.4992	-0.318778	-5.56694	-0.780656	4.54008	NA	NA	0.76897	8.075e-11	0.749895	2.59259e-08	0.435005	5.62331e-06	NA	NA	0.902257	1.64222e-08	0.975623	5.59259e-06	0.89963	0.00043332	NA	NA
SLC2A4RG	1.094e-06	9.73493e-05	4.87393	Brain_Caudate_basal_ganglia	1.1682e-06	0.000286037	4.86096	Artery_Tibial	8.2689e-06	0.000988541	-4.4581	NA	NA	NA	1	1	1	0	3	-0.293722	-6.4992	-0.318778	-5.56694	-0.780656	4.54008	NA	NA	0.76897	8.075e-11	0.749895	2.59259e-08	0.435005	5.62331e-06	NA	NA	0.902257	1.64222e-08	0.975623	5.59259e-06	0.897737	0.000439337	NA	NA
SLC2A4RG	1.094e-06	9.73493e-05	4.87393	Brain_Caudate_basal_ganglia	1.1682e-06	0.000286037	4.86096	Brain_Anterior_cingulate_cortex_BA24	8.2689e-06	0.00104387	-4.4581	NA	NA	NA	1	1	1	0	3	-0.293722	-6.4992	-0.318778	-5.56694	-0.780656	4.54008	NA	NA	0.76897	8.075e-11	0.749895	2.59259e-08	0.435005	5.62331e-06	NA	NA	0.902257	1.64222e-08	0.975623	5.59259e-06	0.902748	0.000517116	NA	NA
SLC2A4RG	1.094e-06	9.73493e-05	4.87393	Brain_Caudate_basal_ganglia	1.1682e-06	0.000286037	4.86096	Brain_Caudate_basal_ganglia	8.2689e-06	0.00114137	-4.4581	NA	NA	NA	1	1	1	0	3	-0.293722	-6.4992	-0.318778	-5.56694	-0.780656	4.54008	NA	NA	0.76897	8.075e-11	0.749895	2.59259e-08	0.435005	5.62331e-06	NA	NA	0.902257	1.64222e-08	0.975623	5.59259e-06	0.895624	0.000492304	NA	NA
SLC2A4RG	1.094e-06	9.73493e-05	4.87393	Brain_Caudate_basal_ganglia	1.1682e-06	0.000286037	4.86096	Brain_Cerebellar_Hemisphere	8.2689e-06	0.000990416	-4.4581	NA	NA	NA	1	1	1	0	3	-0.293722	-6.4992	-0.318778	-5.56694	-0.780656	4.54008	NA	NA	0.76897	8.075e-11	0.749895	2.59259e-08	0.435005	5.62331e-06	NA	NA	0.902257	1.64222e-08	0.975623	5.59259e-06	0.89409	0.000434429	NA	NA
SLC2A4RG	1.094e-06	9.73493e-05	4.87393	Brain_Caudate_basal_ganglia	1.1682e-06	0.000286037	4.86096	Brain_Frontal_Cortex_BA9	8.2689e-06	0.00110955	-4.4581	NA	NA	NA	1	1	1	0	3	-0.293722	-6.4992	-0.318778	-5.56694	-0.780656	4.54008	NA	NA	0.76897	8.075e-11	0.749895	2.59259e-08	0.435005	5.62331e-06	NA	NA	0.902257	1.64222e-08	0.975623	5.59259e-06	0.903063	0.000485667	NA	NA
SLC2A4RG	1.094e-06	9.73493e-05	4.87393	Brain_Caudate_basal_ganglia	1.1682e-06	0.000286037	4.86096	Brain_Hippocampus	8.2689e-06	0.00113809	-4.4581	NA	NA	NA	1	1	1	0	3	-0.293722	-6.4992	-0.318778	-5.56694	-0.780656	4.54008	NA	NA	0.76897	8.075e-11	0.749895	2.59259e-08	0.435005	5.62331e-06	NA	NA	0.902257	1.64222e-08	0.975623	5.59259e-06	0.903928	0.000555976	NA	NA
SLC2A4RG	1.094e-06	9.73493e-05	4.87393	Brain_Caudate_basal_ganglia	1.1682e-06	0.000286037	4.86096	Brain_Nucleus_accumbens_basal_ganglia	8.2689e-06	0.00108961	-4.4581	NA	NA	NA	1	1	1	0	3	-0.293722	-6.4992	-0.318778	-5.56694	-0.780656	4.54008	NA	NA	0.76897	8.075e-11	0.749895	2.59259e-08	0.435005	5.62331e-06	NA	NA	0.902257	1.64222e-08	0.975623	5.59259e-06	0.895629	0.000502434	NA	NA
SLC2A4RG	1.094e-06	9.73493e-05	4.87393	Brain_Caudate_basal_ganglia	1.1682e-06	0.000286037	4.86096	Brain_Putamen_basal_ganglia	8.2689e-06	0.00122191	-4.4581	NA	NA	NA	1	1	1	0	3	-0.293722	-6.4992	-0.318778	-5.56694	-0.780656	4.54008	NA	NA	0.76897	8.075e-11	0.749895	2.59259e-08	0.435005	5.62331e-06	NA	NA	0.902257	1.64222e-08	0.975623	5.59259e-06	0.895115	0.000508384	NA	NA
SLC2A4RG	1.094e-06	9.73493e-05	4.87393	Brain_Caudate_basal_ganglia	1.1682e-06	0.000286037	4.86096	Cells_Cultured_fibroblasts	8.2689e-06	0.0010244	-4.4581	NA	NA	NA	1	1	1	0	3	-0.293722	-6.4992	-0.318778	-5.56694	-0.780656	4.54008	NA	NA	0.76897	8.075e-11	0.749895	2.59259e-08	0.435005	5.62331e-06	NA	NA	0.902257	1.64222e-08	0.975623	5.59259e-06	0.894928	0.000439112	NA	NA
SLC2A4RG	1.094e-06	9.73493e-05	4.87393	Brain_Caudate_basal_ganglia	1.1682e-06	0.000286037	4.86096	Colon_Sigmoid	8.2689e-06	0.00104324	-4.4581	NA	NA	NA	1	1	1	0	3	-0.293722	-6.4992	-0.318778	-5.56694	-0.780656	4.54008	NA	NA	0.76897	8.075e-11	0.749895	2.59259e-08	0.435005	5.62331e-06	NA	NA	0.902257	1.64222e-08	0.975623	5.59259e-06	0.903146	0.000432863	NA	NA
SLC2A4RG	1.094e-06	9.73493e-05	4.87393	Brain_Caudate_basal_ganglia	1.1682e-06	0.000286037	4.86096	Heart_Left_Ventricle	8.2689e-06	0.00103489	-4.4581	NA	NA	NA	1	1	1	0	3	-0.293722	-6.4992	-0.318778	-5.56694	-0.780656	4.54008	NA	NA	0.76897	8.075e-11	0.749895	2.59259e-08	0.435005	5.62331e-06	NA	NA	0.902257	1.64222e-08	0.975623	5.59259e-06	0.898117	0.000482891	NA	NA
SLC2A4RG	1.094e-06	9.73493e-05	4.87393	Brain_Caudate_basal_ganglia	1.1682e-06	0.000286037	4.86096	Lung	8.2689e-06	0.000944165	-4.4581	NA	NA	NA	1	1	1	0	3	-0.293722	-6.4992	-0.318778	-5.56694	-0.780656	4.54008	NA	NA	0.76897	8.075e-11	0.749895	2.59259e-08	0.435005	5.62331e-06	NA	NA	0.902257	1.64222e-08	0.975623	5.59259e-06	0.89058	0.00044261	NA	NA
SLC2A4RG	1.094e-06	9.73493e-05	4.87393	Brain_Caudate_basal_ganglia	1.1682e-06	0.000286037	4.86096	Minor_Salivary_Gland	8.2689e-06	0.000936122	-4.4581	NA	NA	NA	1	1	1	0	3	-0.293722	-6.4992	-0.318778	-5.56694	-0.780656	4.54008	NA	NA	0.76897	8.075e-11	0.749895	2.59259e-08	0.435005	5.62331e-06	NA	NA	0.902257	1.64222e-08	0.975623	5.59259e-06	0.896249	0.000435295	NA	NA
SLC2A4RG	1.094e-06	9.73493e-05	4.87393	Brain_Caudate_basal_ganglia	1.1682e-06	0.000286037	4.86096	Pancreas	8.2689e-06	0.00111256	-4.4581	NA	NA	NA	1	1	1	0	3	-0.293722	-6.4992	-0.318778	-5.56694	-0.780656	4.54008	NA	NA	0.76897	8.075e-11	0.749895	2.59259e-08	0.435005	5.62331e-06	NA	NA	0.902257	1.64222e-08	0.975623	5.59259e-06	0.89415	0.000475625	NA	NA
SLC2A4RG	1.094e-06	9.73493e-05	4.87393	Brain_Caudate_basal_ganglia	1.1682e-06	0.000286037	4.86096	Skin_Not_Sun_Exposed_Suprapubic	8.2689e-06	0.00111212	-4.4581	NA	NA	NA	1	1	1	0	3	-0.293722	-6.4992	-0.318778	-5.56694	-0.780656	4.54008	NA	NA	0.76897	8.075e-11	0.749895	2.59259e-08	0.435005	5.62331e-06	NA	NA	0.902257	1.64222e-08	0.975623	5.59259e-06	0.895947	0.000451947	NA	NA
SLC2A4RG	1.094e-06	9.73493e-05	4.87393	Brain_Caudate_basal_ganglia	1.1682e-06	0.000286037	4.86096	Small_Intestine_Terminal_Ileum	1.04735e-05	0.00123058	4.40716	NA	NA	NA	1	1	1	0	3	-0.293722	-6.4992	-0.318778	-5.56694	-0.453155	-5.03008	NA	NA	0.76897	8.075e-11	0.749895	2.59259e-08	0.650437	4.90268e-07	NA	NA	0.902257	1.64222e-08	0.975623	5.59259e-06	0.954908	5.45464e-05	NA	NA
SLC2A4RG	1.094e-06	9.73493e-05	4.87393	Brain_Caudate_basal_ganglia	1.1682e-06	0.000286037	4.86096	Spleen	8.2689e-06	0.00104511	-4.4581	NA	NA	NA	1	1	1	0	3	-0.293722	-6.4992	-0.318778	-5.56694	-0.780656	4.54008	NA	NA	0.76897	8.075e-11	0.749895	2.59259e-08	0.435005	5.62331e-06	NA	NA	0.902257	1.64222e-08	0.975623	5.59259e-06	0.895749	0.000416525	NA	NA
SLC2A4RG	1.094e-06	9.73493e-05	4.87393	Brain_Caudate_basal_ganglia	1.1682e-06	0.000286037	4.86096	Testis	8.2689e-06	0.00121809	-4.4581	NA	NA	NA	1	1	1	0	3	-0.293722	-6.4992	-0.318778	-5.56694	-0.780656	4.54008	NA	NA	0.76897	8.075e-11	0.749895	2.59259e-08	0.435005	5.62331e-06	NA	NA	0.902257	1.64222e-08	0.975623	5.59259e-06	0.906336	0.000520004	NA	NA
SLC2A4RG	1.094e-06	9.73493e-05	4.87393	Brain_Caudate_basal_ganglia	1.1682e-06	0.000286037	4.86096	Thyroid	8.2689e-06	0.00101482	-4.4581	NA	NA	NA	1	1	1	0	3	-0.293722	-6.4992	-0.318778	-5.56694	-0.780656	4.54008	NA	NA	0.76897	8.075e-11	0.749895	2.59259e-08	0.435005	5.62331e-06	NA	NA	0.902257	1.64222e-08	0.975623	5.59259e-06	0.895997	0.000433115	NA	NA
SLC2A4RG	1.094e-06	9.73493e-05	4.87393	Brain_Caudate_basal_ganglia	1.1682e-06	0.000286037	4.86096	Uterus	8.2689e-06	0.00110421	-4.4581	NA	NA	NA	1	1	1	0	3	-0.293722	-6.4992	-0.318778	-5.56694	-0.780656	4.54008	NA	NA	0.76897	8.075e-11	0.749895	2.59259e-08	0.435005	5.62331e-06	NA	NA	0.902257	1.64222e-08	0.975623	5.59259e-06	0.89737	0.000455025	NA	NA
SLC2A4RG	1.094e-06	9.73493e-05	4.87393	Brain_Caudate_basal_ganglia	1.1682e-06	0.000286037	4.86096	Vagina	8.2689e-06	0.00112125	-4.4581	NA	NA	NA	1	1	1	0	3	-0.293722	-6.4992	-0.318778	-5.56694	-0.780656	4.54008	NA	NA	0.76897	8.075e-11	0.749895	2.59259e-08	0.435005	5.62331e-06	NA	NA	0.902257	1.64222e-08	0.975623	5.59259e-06	0.896296	0.000470181	NA	NA
SLC2A4RG	1.094e-06	9.73493e-05	4.87393	Brain_Caudate_basal_ganglia	1.1682e-06	0.000286037	4.86096	Whole_Blood	8.2689e-06	0.00102337	-4.4581	NA	NA	NA	1	1	1	0	3	-0.293722	-6.4992	-0.318778	-5.56694	-0.780656	4.54008	NA	NA	0.76897	8.075e-11	0.749895	2.59259e-08	0.435005	5.62331e-06	NA	NA	0.902257	1.64222e-08	0.975623	5.59259e-06	0.888796	0.000407098	NA	NA
SLC2A4RG	1.094e-06	9.73493e-05	4.87393	Brain_Caudate_basal_ganglia	1.1682e-06	0.000286037	4.86096	smultixcan	8.2689e-06	0.000972839	-4.4581	NA	NA	NA	1	1	1	0	3	-0.293722	-6.4992	-0.318778	-5.56694	-0.780656	4.54008	NA	NA	0.76897	8.075e-11	0.749895	2.59259e-08	0.435005	5.62331e-06	NA	NA	0.902257	1.64222e-08	0.975623	5.59259e-06	0.894686	0.000441551	NA	NA
SLC2A4RG	1.094e-06	9.73493e-05	4.87393	Nerve_Tibial	1.1682e-06	0.000290151	4.86096	Adipose_Visceral_Omentum	8.2689e-06	0.00106469	-4.4581	NA	NA	NA	1	1	1	0	3	-0.293722	-6.4992	-0.462729	-5.56694	-0.780656	4.54008	NA	NA	0.76897	8.075e-11	0.643559	2.59259e-08	0.435005	5.62331e-06	NA	NA	0.902257	1.64222e-08	0.952559	5.68613e-06	0.891146	0.00044067	NA	NA
SLC2A4RG	1.094e-06	9.73493e-05	4.87393	Nerve_Tibial	1.1682e-06	0.000290151	4.86096	Artery_Aorta	8.2689e-06	0.00100423	-4.4581	NA	NA	NA	1	1	1	0	3	-0.293722	-6.4992	-0.462729	-5.56694	-0.780656	4.54008	NA	NA	0.76897	8.075e-11	0.643559	2.59259e-08	0.435005	5.62331e-06	NA	NA	0.902257	1.64222e-08	0.952559	5.68613e-06	0.89963	0.00043332	NA	NA
SLC2A4RG	1.094e-06	9.73493e-05	4.87393	Nerve_Tibial	1.1682e-06	0.000290151	4.86096	Artery_Tibial	8.2689e-06	0.000988541	-4.4581	NA	NA	NA	1	1	1	0	3	-0.293722	-6.4992	-0.462729	-5.56694	-0.780656	4.54008	NA	NA	0.76897	8.075e-11	0.643559	2.59259e-08	0.435005	5.62331e-06	NA	NA	0.902257	1.64222e-08	0.952559	5.68613e-06	0.897737	0.000439337	NA	NA
SLC2A4RG	1.094e-06	9.73493e-05	4.87393	Nerve_Tibial	1.1682e-06	0.000290151	4.86096	Brain_Anterior_cingulate_cortex_BA24	8.2689e-06	0.00104387	-4.4581	NA	NA	NA	1	1	1	0	3	-0.293722	-6.4992	-0.462729	-5.56694	-0.780656	4.54008	NA	NA	0.76897	8.075e-11	0.643559	2.59259e-08	0.435005	5.62331e-06	NA	NA	0.902257	1.64222e-08	0.952559	5.68613e-06	0.902748	0.000517116	NA	NA
SLC2A4RG	1.094e-06	9.73493e-05	4.87393	Nerve_Tibial	1.1682e-06	0.000290151	4.86096	Brain_Caudate_basal_ganglia	8.2689e-06	0.00114137	-4.4581	NA	NA	NA	1	1	1	0	3	-0.293722	-6.4992	-0.462729	-5.56694	-0.780656	4.54008	NA	NA	0.76897	8.075e-11	0.643559	2.59259e-08	0.435005	5.62331e-06	NA	NA	0.902257	1.64222e-08	0.952559	5.68613e-06	0.895624	0.000492304	NA	NA
SLC2A4RG	1.094e-06	9.73493e-05	4.87393	Nerve_Tibial	1.1682e-06	0.000290151	4.86096	Brain_Cerebellar_Hemisphere	8.2689e-06	0.000990416	-4.4581	NA	NA	NA	1	1	1	0	3	-0.293722	-6.4992	-0.462729	-5.56694	-0.780656	4.54008	NA	NA	0.76897	8.075e-11	0.643559	2.59259e-08	0.435005	5.62331e-06	NA	NA	0.902257	1.64222e-08	0.952559	5.68613e-06	0.89409	0.000434429	NA	NA
SLC2A4RG	1.094e-06	9.73493e-05	4.87393	Nerve_Tibial	1.1682e-06	0.000290151	4.86096	Brain_Frontal_Cortex_BA9	8.2689e-06	0.00110955	-4.4581	NA	NA	NA	1	1	1	0	3	-0.293722	-6.4992	-0.462729	-5.56694	-0.780656	4.54008	NA	NA	0.76897	8.075e-11	0.643559	2.59259e-08	0.435005	5.62331e-06	NA	NA	0.902257	1.64222e-08	0.952559	5.68613e-06	0.903063	0.000485667	NA	NA
SLC2A4RG	1.094e-06	9.73493e-05	4.87393	Nerve_Tibial	1.1682e-06	0.000290151	4.86096	Brain_Hippocampus	8.2689e-06	0.00113809	-4.4581	NA	NA	NA	1	1	1	0	3	-0.293722	-6.4992	-0.462729	-5.56694	-0.780656	4.54008	NA	NA	0.76897	8.075e-11	0.643559	2.59259e-08	0.435005	5.62331e-06	NA	NA	0.902257	1.64222e-08	0.952559	5.68613e-06	0.903928	0.000555976	NA	NA
SLC2A4RG	1.094e-06	9.73493e-05	4.87393	Nerve_Tibial	1.1682e-06	0.000290151	4.86096	Brain_Nucleus_accumbens_basal_ganglia	8.2689e-06	0.00108961	-4.4581	NA	NA	NA	1	1	1	0	3	-0.293722	-6.4992	-0.462729	-5.56694	-0.780656	4.54008	NA	NA	0.76897	8.075e-11	0.643559	2.59259e-08	0.435005	5.62331e-06	NA	NA	0.902257	1.64222e-08	0.952559	5.68613e-06	0.895629	0.000502434	NA	NA
SLC2A4RG	1.094e-06	9.73493e-05	4.87393	Nerve_Tibial	1.1682e-06	0.000290151	4.86096	Brain_Putamen_basal_ganglia	8.2689e-06	0.00122191	-4.4581	NA	NA	NA	1	1	1	0	3	-0.293722	-6.4992	-0.462729	-5.56694	-0.780656	4.54008	NA	NA	0.76897	8.075e-11	0.643559	2.59259e-08	0.435005	5.62331e-06	NA	NA	0.902257	1.64222e-08	0.952559	5.68613e-06	0.895115	0.000508384	NA	NA
SLC2A4RG	1.094e-06	9.73493e-05	4.87393	Nerve_Tibial	1.1682e-06	0.000290151	4.86096	Cells_Cultured_fibroblasts	8.2689e-06	0.0010244	-4.4581	NA	NA	NA	1	1	1	0	3	-0.293722	-6.4992	-0.462729	-5.56694	-0.780656	4.54008	NA	NA	0.76897	8.075e-11	0.643559	2.59259e-08	0.435005	5.62331e-06	NA	NA	0.902257	1.64222e-08	0.952559	5.68613e-06	0.894928	0.000439112	NA	NA
SLC2A4RG	1.094e-06	9.73493e-05	4.87393	Nerve_Tibial	1.1682e-06	0.000290151	4.86096	Colon_Sigmoid	8.2689e-06	0.00104324	-4.4581	NA	NA	NA	1	1	1	0	3	-0.293722	-6.4992	-0.462729	-5.56694	-0.780656	4.54008	NA	NA	0.76897	8.075e-11	0.643559	2.59259e-08	0.435005	5.62331e-06	NA	NA	0.902257	1.64222e-08	0.952559	5.68613e-06	0.903146	0.000432863	NA	NA
SLC2A4RG	1.094e-06	9.73493e-05	4.87393	Nerve_Tibial	1.1682e-06	0.000290151	4.86096	Heart_Left_Ventricle	8.2689e-06	0.00103489	-4.4581	NA	NA	NA	1	1	1	0	3	-0.293722	-6.4992	-0.462729	-5.56694	-0.780656	4.54008	NA	NA	0.76897	8.075e-11	0.643559	2.59259e-08	0.435005	5.62331e-06	NA	NA	0.902257	1.64222e-08	0.952559	5.68613e-06	0.898117	0.000482891	NA	NA
SLC2A4RG	1.094e-06	9.73493e-05	4.87393	Nerve_Tibial	1.1682e-06	0.000290151	4.86096	Lung	8.2689e-06	0.000944165	-4.4581	NA	NA	NA	1	1	1	0	3	-0.293722	-6.4992	-0.462729	-5.56694	-0.780656	4.54008	NA	NA	0.76897	8.075e-11	0.643559	2.59259e-08	0.435005	5.62331e-06	NA	NA	0.902257	1.64222e-08	0.952559	5.68613e-06	0.89058	0.00044261	NA	NA
SLC2A4RG	1.094e-06	9.73493e-05	4.87393	Nerve_Tibial	1.1682e-06	0.000290151	4.86096	Minor_Salivary_Gland	8.2689e-06	0.000936122	-4.4581	NA	NA	NA	1	1	1	0	3	-0.293722	-6.4992	-0.462729	-5.56694	-0.780656	4.54008	NA	NA	0.76897	8.075e-11	0.643559	2.59259e-08	0.435005	5.62331e-06	NA	NA	0.902257	1.64222e-08	0.952559	5.68613e-06	0.896249	0.000435295	NA	NA
SLC2A4RG	1.094e-06	9.73493e-05	4.87393	Nerve_Tibial	1.1682e-06	0.000290151	4.86096	Pancreas	8.2689e-06	0.00111256	-4.4581	NA	NA	NA	1	1	1	0	3	-0.293722	-6.4992	-0.462729	-5.56694	-0.780656	4.54008	NA	NA	0.76897	8.075e-11	0.643559	2.59259e-08	0.435005	5.62331e-06	NA	NA	0.902257	1.64222e-08	0.952559	5.68613e-06	0.89415	0.000475625	NA	NA
SLC2A4RG	1.094e-06	9.73493e-05	4.87393	Nerve_Tibial	1.1682e-06	0.000290151	4.86096	Skin_Not_Sun_Exposed_Suprapubic	8.2689e-06	0.00111212	-4.4581	NA	NA	NA	1	1	1	0	3	-0.293722	-6.4992	-0.462729	-5.56694	-0.780656	4.54008	NA	NA	0.76897	8.075e-11	0.643559	2.59259e-08	0.435005	5.62331e-06	NA	NA	0.902257	1.64222e-08	0.952559	5.68613e-06	0.895947	0.000451947	NA	NA
SLC2A4RG	1.094e-06	9.73493e-05	4.87393	Nerve_Tibial	1.1682e-06	0.000290151	4.86096	Small_Intestine_Terminal_Ileum	1.04735e-05	0.00123058	4.40716	NA	NA	NA	1	1	1	0	3	-0.293722	-6.4992	-0.462729	-5.56694	-0.453155	-5.03008	NA	NA	0.76897	8.075e-11	0.643559	2.59259e-08	0.650437	4.90268e-07	NA	NA	0.902257	1.64222e-08	0.952559	5.68613e-06	0.954908	5.45464e-05	NA	NA
SLC2A4RG	1.094e-06	9.73493e-05	4.87393	Nerve_Tibial	1.1682e-06	0.000290151	4.86096	Spleen	8.2689e-06	0.00104511	-4.4581	NA	NA	NA	1	1	1	0	3	-0.293722	-6.4992	-0.462729	-5.56694	-0.780656	4.54008	NA	NA	0.76897	8.075e-11	0.643559	2.59259e-08	0.435005	5.62331e-06	NA	NA	0.902257	1.64222e-08	0.952559	5.68613e-06	0.895749	0.000416525	NA	NA
SLC2A4RG	1.094e-06	9.73493e-05	4.87393	Nerve_Tibial	1.1682e-06	0.000290151	4.86096	Testis	8.2689e-06	0.00121809	-4.4581	NA	NA	NA	1	1	1	0	3	-0.293722	-6.4992	-0.462729	-5.56694	-0.780656	4.54008	NA	NA	0.76897	8.075e-11	0.643559	2.59259e-08	0.435005	5.62331e-06	NA	NA	0.902257	1.64222e-08	0.952559	5.68613e-06	0.906336	0.000520004	NA	NA
SLC2A4RG	1.094e-06	9.73493e-05	4.87393	Nerve_Tibial	1.1682e-06	0.000290151	4.86096	Thyroid	8.2689e-06	0.00101482	-4.4581	NA	NA	NA	1	1	1	0	3	-0.293722	-6.4992	-0.462729	-5.56694	-0.780656	4.54008	NA	NA	0.76897	8.075e-11	0.643559	2.59259e-08	0.435005	5.62331e-06	NA	NA	0.902257	1.64222e-08	0.952559	5.68613e-06	0.895997	0.000433115	NA	NA
SLC2A4RG	1.094e-06	9.73493e-05	4.87393	Nerve_Tibial	1.1682e-06	0.000290151	4.86096	Uterus	8.2689e-06	0.00110421	-4.4581	NA	NA	NA	1	1	1	0	3	-0.293722	-6.4992	-0.462729	-5.56694	-0.780656	4.54008	NA	NA	0.76897	8.075e-11	0.643559	2.59259e-08	0.435005	5.62331e-06	NA	NA	0.902257	1.64222e-08	0.952559	5.68613e-06	0.89737	0.000455025	NA	NA
SLC2A4RG	1.094e-06	9.73493e-05	4.87393	Nerve_Tibial	1.1682e-06	0.000290151	4.86096	Vagina	8.2689e-06	0.00112125	-4.4581	NA	NA	NA	1	1	1	0	3	-0.293722	-6.4992	-0.462729	-5.56694	-0.780656	4.54008	NA	NA	0.76897	8.075e-11	0.643559	2.59259e-08	0.435005	5.62331e-06	NA	NA	0.902257	1.64222e-08	0.952559	5.68613e-06	0.896296	0.000470181	NA	NA
SLC2A4RG	1.094e-06	9.73493e-05	4.87393	Nerve_Tibial	1.1682e-06	0.000290151	4.86096	Whole_Blood	8.2689e-06	0.00102337	-4.4581	NA	NA	NA	1	1	1	0	3	-0.293722	-6.4992	-0.462729	-5.56694	-0.780656	4.54008	NA	NA	0.76897	8.075e-11	0.643559	2.59259e-08	0.435005	5.62331e-06	NA	NA	0.902257	1.64222e-08	0.952559	5.68613e-06	0.888796	0.000407098	NA	NA
SLC2A4RG	1.094e-06	9.73493e-05	4.87393	Nerve_Tibial	1.1682e-06	0.000290151	4.86096	smultixcan	8.2689e-06	0.000972839	-4.4581	NA	NA	NA	1	1	1	0	3	-0.293722	-6.4992	-0.462729	-5.56694	-0.780656	4.54008	NA	NA	0.76897	8.075e-11	0.643559	2.59259e-08	0.435005	5.62331e-06	NA	NA	0.902257	1.64222e-08	0.952559	5.68613e-06	0.894686	0.000441551	NA	NA
SLC2A4RG	1.094e-06	9.73493e-05	4.87393	Ovary	1.4662e-05	0.00175744	-4.33371	Adipose_Visceral_Omentum	8.2689e-06	0.00106469	-4.4581	NA	NA	NA	1	1	1	0	3	-0.293722	-6.4992	0.378638	4.91538	-0.780656	4.54008	NA	NA	0.76897	8.075e-11	0.704956	8.86113e-07	0.435005	5.62331e-06	NA	NA	0.902257	1.64222e-08	0.964699	0.000116279	0.891146	0.00044067	NA	NA
SLC2A4RG	1.094e-06	9.73493e-05	4.87393	Ovary	1.4662e-05	0.00175744	-4.33371	Artery_Aorta	8.2689e-06	0.00100423	-4.4581	NA	NA	NA	1	1	1	0	3	-0.293722	-6.4992	0.378638	4.91538	-0.780656	4.54008	NA	NA	0.76897	8.075e-11	0.704956	8.86113e-07	0.435005	5.62331e-06	NA	NA	0.902257	1.64222e-08	0.964699	0.000116279	0.89963	0.00043332	NA	NA
SLC2A4RG	1.094e-06	9.73493e-05	4.87393	Ovary	1.4662e-05	0.00175744	-4.33371	Artery_Tibial	8.2689e-06	0.000988541	-4.4581	NA	NA	NA	1	1	1	0	3	-0.293722	-6.4992	0.378638	4.91538	-0.780656	4.54008	NA	NA	0.76897	8.075e-11	0.704956	8.86113e-07	0.435005	5.62331e-06	NA	NA	0.902257	1.64222e-08	0.964699	0.000116279	0.897737	0.000439337	NA	NA
SLC2A4RG	1.094e-06	9.73493e-05	4.87393	Ovary	1.4662e-05	0.00175744	-4.33371	Brain_Anterior_cingulate_cortex_BA24	8.2689e-06	0.00104387	-4.4581	NA	NA	NA	1	1	1	0	3	-0.293722	-6.4992	0.378638	4.91538	-0.780656	4.54008	NA	NA	0.76897	8.075e-11	0.704956	8.86113e-07	0.435005	5.62331e-06	NA	NA	0.902257	1.64222e-08	0.964699	0.000116279	0.902748	0.000517116	NA	NA
SLC2A4RG	1.094e-06	9.73493e-05	4.87393	Ovary	1.4662e-05	0.00175744	-4.33371	Brain_Caudate_basal_ganglia	8.2689e-06	0.00114137	-4.4581	NA	NA	NA	1	1	1	0	3	-0.293722	-6.4992	0.378638	4.91538	-0.780656	4.54008	NA	NA	0.76897	8.075e-11	0.704956	8.86113e-07	0.435005	5.62331e-06	NA	NA	0.902257	1.64222e-08	0.964699	0.000116279	0.895624	0.000492304	NA	NA
SLC2A4RG	1.094e-06	9.73493e-05	4.87393	Ovary	1.4662e-05	0.00175744	-4.33371	Brain_Cerebellar_Hemisphere	8.2689e-06	0.000990416	-4.4581	NA	NA	NA	1	1	1	0	3	-0.293722	-6.4992	0.378638	4.91538	-0.780656	4.54008	NA	NA	0.76897	8.075e-11	0.704956	8.86113e-07	0.435005	5.62331e-06	NA	NA	0.902257	1.64222e-08	0.964699	0.000116279	0.89409	0.000434429	NA	NA
SLC2A4RG	1.094e-06	9.73493e-05	4.87393	Ovary	1.4662e-05	0.00175744	-4.33371	Brain_Frontal_Cortex_BA9	8.2689e-06	0.00110955	-4.4581	NA	NA	NA	1	1	1	0	3	-0.293722	-6.4992	0.378638	4.91538	-0.780656	4.54008	NA	NA	0.76897	8.075e-11	0.704956	8.86113e-07	0.435005	5.62331e-06	NA	NA	0.902257	1.64222e-08	0.964699	0.000116279	0.903063	0.000485667	NA	NA
SLC2A4RG	1.094e-06	9.73493e-05	4.87393	Ovary	1.4662e-05	0.00175744	-4.33371	Brain_Hippocampus	8.2689e-06	0.00113809	-4.4581	NA	NA	NA	1	1	1	0	3	-0.293722	-6.4992	0.378638	4.91538	-0.780656	4.54008	NA	NA	0.76897	8.075e-11	0.704956	8.86113e-07	0.435005	5.62331e-06	NA	NA	0.902257	1.64222e-08	0.964699	0.000116279	0.903928	0.000555976	NA	NA
SLC2A4RG	1.094e-06	9.73493e-05	4.87393	Ovary	1.4662e-05	0.00175744	-4.33371	Brain_Nucleus_accumbens_basal_ganglia	8.2689e-06	0.00108961	-4.4581	NA	NA	NA	1	1	1	0	3	-0.293722	-6.4992	0.378638	4.91538	-0.780656	4.54008	NA	NA	0.76897	8.075e-11	0.704956	8.86113e-07	0.435005	5.62331e-06	NA	NA	0.902257	1.64222e-08	0.964699	0.000116279	0.895629	0.000502434	NA	NA
SLC2A4RG	1.094e-06	9.73493e-05	4.87393	Ovary	1.4662e-05	0.00175744	-4.33371	Brain_Putamen_basal_ganglia	8.2689e-06	0.00122191	-4.4581	NA	NA	NA	1	1	1	0	3	-0.293722	-6.4992	0.378638	4.91538	-0.780656	4.54008	NA	NA	0.76897	8.075e-11	0.704956	8.86113e-07	0.435005	5.62331e-06	NA	NA	0.902257	1.64222e-08	0.964699	0.000116279	0.895115	0.000508384	NA	NA
SLC2A4RG	1.094e-06	9.73493e-05	4.87393	Ovary	1.4662e-05	0.00175744	-4.33371	Cells_Cultured_fibroblasts	8.2689e-06	0.0010244	-4.4581	NA	NA	NA	1	1	1	0	3	-0.293722	-6.4992	0.378638	4.91538	-0.780656	4.54008	NA	NA	0.76897	8.075e-11	0.704956	8.86113e-07	0.435005	5.62331e-06	NA	NA	0.902257	1.64222e-08	0.964699	0.000116279	0.894928	0.000439112	NA	NA
SLC2A4RG	1.094e-06	9.73493e-05	4.87393	Ovary	1.4662e-05	0.00175744	-4.33371	Colon_Sigmoid	8.2689e-06	0.00104324	-4.4581	NA	NA	NA	1	1	1	0	3	-0.293722	-6.4992	0.378638	4.91538	-0.780656	4.54008	NA	NA	0.76897	8.075e-11	0.704956	8.86113e-07	0.435005	5.62331e-06	NA	NA	0.902257	1.64222e-08	0.964699	0.000116279	0.903146	0.000432863	NA	NA
SLC2A4RG	1.094e-06	9.73493e-05	4.87393	Ovary	1.4662e-05	0.00175744	-4.33371	Heart_Left_Ventricle	8.2689e-06	0.00103489	-4.4581	NA	NA	NA	1	1	1	0	3	-0.293722	-6.4992	0.378638	4.91538	-0.780656	4.54008	NA	NA	0.76897	8.075e-11	0.704956	8.86113e-07	0.435005	5.62331e-06	NA	NA	0.902257	1.64222e-08	0.964699	0.000116279	0.898117	0.000482891	NA	NA
SLC2A4RG	1.094e-06	9.73493e-05	4.87393	Ovary	1.4662e-05	0.00175744	-4.33371	Lung	8.2689e-06	0.000944165	-4.4581	NA	NA	NA	1	1	1	0	3	-0.293722	-6.4992	0.378638	4.91538	-0.780656	4.54008	NA	NA	0.76897	8.075e-11	0.704956	8.86113e-07	0.435005	5.62331e-06	NA	NA	0.902257	1.64222e-08	0.964699	0.000116279	0.89058	0.00044261	NA	NA
SLC2A4RG	1.094e-06	9.73493e-05	4.87393	Ovary	1.4662e-05	0.00175744	-4.33371	Minor_Salivary_Gland	8.2689e-06	0.000936122	-4.4581	NA	NA	NA	1	1	1	0	3	-0.293722	-6.4992	0.378638	4.91538	-0.780656	4.54008	NA	NA	0.76897	8.075e-11	0.704956	8.86113e-07	0.435005	5.62331e-06	NA	NA	0.902257	1.64222e-08	0.964699	0.000116279	0.896249	0.000435295	NA	NA
SLC2A4RG	1.094e-06	9.73493e-05	4.87393	Ovary	1.4662e-05	0.00175744	-4.33371	Pancreas	8.2689e-06	0.00111256	-4.4581	NA	NA	NA	1	1	1	0	3	-0.293722	-6.4992	0.378638	4.91538	-0.780656	4.54008	NA	NA	0.76897	8.075e-11	0.704956	8.86113e-07	0.435005	5.62331e-06	NA	NA	0.902257	1.64222e-08	0.964699	0.000116279	0.89415	0.000475625	NA	NA
SLC2A4RG	1.094e-06	9.73493e-05	4.87393	Ovary	1.4662e-05	0.00175744	-4.33371	Skin_Not_Sun_Exposed_Suprapubic	8.2689e-06	0.00111212	-4.4581	NA	NA	NA	1	1	1	0	3	-0.293722	-6.4992	0.378638	4.91538	-0.780656	4.54008	NA	NA	0.76897	8.075e-11	0.704956	8.86113e-07	0.435005	5.62331e-06	NA	NA	0.902257	1.64222e-08	0.964699	0.000116279	0.895947	0.000451947	NA	NA
SLC2A4RG	1.094e-06	9.73493e-05	4.87393	Ovary	1.4662e-05	0.00175744	-4.33371	Small_Intestine_Terminal_Ileum	1.04735e-05	0.00123058	4.40716	NA	NA	NA	1	1	1	0	3	-0.293722	-6.4992	0.378638	4.91538	-0.453155	-5.03008	NA	NA	0.76897	8.075e-11	0.704956	8.86113e-07	0.650437	4.90268e-07	NA	NA	0.902257	1.64222e-08	0.964699	0.000116279	0.954908	5.45464e-05	NA	NA
SLC2A4RG	1.094e-06	9.73493e-05	4.87393	Ovary	1.4662e-05	0.00175744	-4.33371	Spleen	8.2689e-06	0.00104511	-4.4581	NA	NA	NA	1	1	1	0	3	-0.293722	-6.4992	0.378638	4.91538	-0.780656	4.54008	NA	NA	0.76897	8.075e-11	0.704956	8.86113e-07	0.435005	5.62331e-06	NA	NA	0.902257	1.64222e-08	0.964699	0.000116279	0.895749	0.000416525	NA	NA
SLC2A4RG	1.094e-06	9.73493e-05	4.87393	Ovary	1.4662e-05	0.00175744	-4.33371	Testis	8.2689e-06	0.00121809	-4.4581	NA	NA	NA	1	1	1	0	3	-0.293722	-6.4992	0.378638	4.91538	-0.780656	4.54008	NA	NA	0.76897	8.075e-11	0.704956	8.86113e-07	0.435005	5.62331e-06	NA	NA	0.902257	1.64222e-08	0.964699	0.000116279	0.906336	0.000520004	NA	NA
SLC2A4RG	1.094e-06	9.73493e-05	4.87393	Ovary	1.4662e-05	0.00175744	-4.33371	Thyroid	8.2689e-06	0.00101482	-4.4581	NA	NA	NA	1	1	1	0	3	-0.293722	-6.4992	0.378638	4.91538	-0.780656	4.54008	NA	NA	0.76897	8.075e-11	0.704956	8.86113e-07	0.435005	5.62331e-06	NA	NA	0.902257	1.64222e-08	0.964699	0.000116279	0.895997	0.000433115	NA	NA
SLC2A4RG	1.094e-06	9.73493e-05	4.87393	Ovary	1.4662e-05	0.00175744	-4.33371	Uterus	8.2689e-06	0.00110421	-4.4581	NA	NA	NA	1	1	1	0	3	-0.293722	-6.4992	0.378638	4.91538	-0.780656	4.54008	NA	NA	0.76897	8.075e-11	0.704956	8.86113e-07	0.435005	5.62331e-06	NA	NA	0.902257	1.64222e-08	0.964699	0.000116279	0.89737	0.000455025	NA	NA
SLC2A4RG	1.094e-06	9.73493e-05	4.87393	Ovary	1.4662e-05	0.00175744	-4.33371	Vagina	8.2689e-06	0.00112125	-4.4581	NA	NA	NA	1	1	1	0	3	-0.293722	-6.4992	0.378638	4.91538	-0.780656	4.54008	NA	NA	0.76897	8.075e-11	0.704956	8.86113e-07	0.435005	5.62331e-06	NA	NA	0.902257	1.64222e-08	0.964699	0.000116279	0.896296	0.000470181	NA	NA
SLC2A4RG	1.094e-06	9.73493e-05	4.87393	Ovary	1.4662e-05	0.00175744	-4.33371	Whole_Blood	8.2689e-06	0.00102337	-4.4581	NA	NA	NA	1	1	1	0	3	-0.293722	-6.4992	0.378638	4.91538	-0.780656	4.54008	NA	NA	0.76897	8.075e-11	0.704956	8.86113e-07	0.435005	5.62331e-06	NA	NA	0.902257	1.64222e-08	0.964699	0.000116279	0.888796	0.000407098	NA	NA
SLC2A4RG	1.094e-06	9.73493e-05	4.87393	Ovary	1.4662e-05	0.00175744	-4.33371	smultixcan	8.2689e-06	0.000972839	-4.4581	NA	NA	NA	1	1	1	0	3	-0.293722	-6.4992	0.378638	4.91538	-0.780656	4.54008	NA	NA	0.76897	8.075e-11	0.704956	8.86113e-07	0.435005	5.62331e-06	NA	NA	0.902257	1.64222e-08	0.964699	0.000116279	0.894686	0.000441551	NA	NA
SLC2A4RG	1.094e-06	9.73493e-05	4.87393	Stomach	6.56508e-08	2.04514e-05	-5.40268	Adipose_Visceral_Omentum	8.2689e-06	0.00106469	-4.4581	NA	NA	NA	1	1	1	0	3	-0.293722	-6.4992	-0.65191	4.27967	-0.780656	4.54008	NA	NA	0.76897	8.075e-11	0.51446	1.87169e-05	0.435005	5.62331e-06	NA	NA	0.902257	1.64222e-08	0.921375	0.00136803	0.891146	0.00044067	NA	NA
SLC2A4RG	1.094e-06	9.73493e-05	4.87393	Stomach	6.56508e-08	2.04514e-05	-5.40268	Artery_Aorta	8.2689e-06	0.00100423	-4.4581	NA	NA	NA	1	1	1	0	3	-0.293722	-6.4992	-0.65191	4.27967	-0.780656	4.54008	NA	NA	0.76897	8.075e-11	0.51446	1.87169e-05	0.435005	5.62331e-06	NA	NA	0.902257	1.64222e-08	0.921375	0.00136803	0.89963	0.00043332	NA	NA
SLC2A4RG	1.094e-06	9.73493e-05	4.87393	Stomach	6.56508e-08	2.04514e-05	-5.40268	Artery_Tibial	8.2689e-06	0.000988541	-4.4581	NA	NA	NA	1	1	1	0	3	-0.293722	-6.4992	-0.65191	4.27967	-0.780656	4.54008	NA	NA	0.76897	8.075e-11	0.51446	1.87169e-05	0.435005	5.62331e-06	NA	NA	0.902257	1.64222e-08	0.921375	0.00136803	0.897737	0.000439337	NA	NA
SLC2A4RG	1.094e-06	9.73493e-05	4.87393	Stomach	6.56508e-08	2.04514e-05	-5.40268	Brain_Anterior_cingulate_cortex_BA24	8.2689e-06	0.00104387	-4.4581	NA	NA	NA	1	1	1	0	3	-0.293722	-6.4992	-0.65191	4.27967	-0.780656	4.54008	NA	NA	0.76897	8.075e-11	0.51446	1.87169e-05	0.435005	5.62331e-06	NA	NA	0.902257	1.64222e-08	0.921375	0.00136803	0.902748	0.000517116	NA	NA
SLC2A4RG	1.094e-06	9.73493e-05	4.87393	Stomach	6.56508e-08	2.04514e-05	-5.40268	Brain_Caudate_basal_ganglia	8.2689e-06	0.00114137	-4.4581	NA	NA	NA	1	1	1	0	3	-0.293722	-6.4992	-0.65191	4.27967	-0.780656	4.54008	NA	NA	0.76897	8.075e-11	0.51446	1.87169e-05	0.435005	5.62331e-06	NA	NA	0.902257	1.64222e-08	0.921375	0.00136803	0.895624	0.000492304	NA	NA
SLC2A4RG	1.094e-06	9.73493e-05	4.87393	Stomach	6.56508e-08	2.04514e-05	-5.40268	Brain_Cerebellar_Hemisphere	8.2689e-06	0.000990416	-4.4581	NA	NA	NA	1	1	1	0	3	-0.293722	-6.4992	-0.65191	4.27967	-0.780656	4.54008	NA	NA	0.76897	8.075e-11	0.51446	1.87169e-05	0.435005	5.62331e-06	NA	NA	0.902257	1.64222e-08	0.921375	0.00136803	0.89409	0.000434429	NA	NA
SLC2A4RG	1.094e-06	9.73493e-05	4.87393	Stomach	6.56508e-08	2.04514e-05	-5.40268	Brain_Frontal_Cortex_BA9	8.2689e-06	0.00110955	-4.4581	NA	NA	NA	1	1	1	0	3	-0.293722	-6.4992	-0.65191	4.27967	-0.780656	4.54008	NA	NA	0.76897	8.075e-11	0.51446	1.87169e-05	0.435005	5.62331e-06	NA	NA	0.902257	1.64222e-08	0.921375	0.00136803	0.903063	0.000485667	NA	NA
SLC2A4RG	1.094e-06	9.73493e-05	4.87393	Stomach	6.56508e-08	2.04514e-05	-5.40268	Brain_Hippocampus	8.2689e-06	0.00113809	-4.4581	NA	NA	NA	1	1	1	0	3	-0.293722	-6.4992	-0.65191	4.27967	-0.780656	4.54008	NA	NA	0.76897	8.075e-11	0.51446	1.87169e-05	0.435005	5.62331e-06	NA	NA	0.902257	1.64222e-08	0.921375	0.00136803	0.903928	0.000555976	NA	NA
SLC2A4RG	1.094e-06	9.73493e-05	4.87393	Stomach	6.56508e-08	2.04514e-05	-5.40268	Brain_Nucleus_accumbens_basal_ganglia	8.2689e-06	0.00108961	-4.4581	NA	NA	NA	1	1	1	0	3	-0.293722	-6.4992	-0.65191	4.27967	-0.780656	4.54008	NA	NA	0.76897	8.075e-11	0.51446	1.87169e-05	0.435005	5.62331e-06	NA	NA	0.902257	1.64222e-08	0.921375	0.00136803	0.895629	0.000502434	NA	NA
SLC2A4RG	1.094e-06	9.73493e-05	4.87393	Stomach	6.56508e-08	2.04514e-05	-5.40268	Brain_Putamen_basal_ganglia	8.2689e-06	0.00122191	-4.4581	NA	NA	NA	1	1	1	0	3	-0.293722	-6.4992	-0.65191	4.27967	-0.780656	4.54008	NA	NA	0.76897	8.075e-11	0.51446	1.87169e-05	0.435005	5.62331e-06	NA	NA	0.902257	1.64222e-08	0.921375	0.00136803	0.895115	0.000508384	NA	NA
SLC2A4RG	1.094e-06	9.73493e-05	4.87393	Stomach	6.56508e-08	2.04514e-05	-5.40268	Cells_Cultured_fibroblasts	8.2689e-06	0.0010244	-4.4581	NA	NA	NA	1	1	1	0	3	-0.293722	-6.4992	-0.65191	4.27967	-0.780656	4.54008	NA	NA	0.76897	8.075e-11	0.51446	1.87169e-05	0.435005	5.62331e-06	NA	NA	0.902257	1.64222e-08	0.921375	0.00136803	0.894928	0.000439112	NA	NA
SLC2A4RG	1.094e-06	9.73493e-05	4.87393	Stomach	6.56508e-08	2.04514e-05	-5.40268	Colon_Sigmoid	8.2689e-06	0.00104324	-4.4581	NA	NA	NA	1	1	1	0	3	-0.293722	-6.4992	-0.65191	4.27967	-0.780656	4.54008	NA	NA	0.76897	8.075e-11	0.51446	1.87169e-05	0.435005	5.62331e-06	NA	NA	0.902257	1.64222e-08	0.921375	0.00136803	0.903146	0.000432863	NA	NA
SLC2A4RG	1.094e-06	9.73493e-05	4.87393	Stomach	6.56508e-08	2.04514e-05	-5.40268	Heart_Left_Ventricle	8.2689e-06	0.00103489	-4.4581	NA	NA	NA	1	1	1	0	3	-0.293722	-6.4992	-0.65191	4.27967	-0.780656	4.54008	NA	NA	0.76897	8.075e-11	0.51446	1.87169e-05	0.435005	5.62331e-06	NA	NA	0.902257	1.64222e-08	0.921375	0.00136803	0.898117	0.000482891	NA	NA
SLC2A4RG	1.094e-06	9.73493e-05	4.87393	Stomach	6.56508e-08	2.04514e-05	-5.40268	Lung	8.2689e-06	0.000944165	-4.4581	NA	NA	NA	1	1	1	0	3	-0.293722	-6.4992	-0.65191	4.27967	-0.780656	4.54008	NA	NA	0.76897	8.075e-11	0.51446	1.87169e-05	0.435005	5.62331e-06	NA	NA	0.902257	1.64222e-08	0.921375	0.00136803	0.89058	0.00044261	NA	NA
SLC2A4RG	1.094e-06	9.73493e-05	4.87393	Stomach	6.56508e-08	2.04514e-05	-5.40268	Minor_Salivary_Gland	8.2689e-06	0.000936122	-4.4581	NA	NA	NA	1	1	1	0	3	-0.293722	-6.4992	-0.65191	4.27967	-0.780656	4.54008	NA	NA	0.76897	8.075e-11	0.51446	1.87169e-05	0.435005	5.62331e-06	NA	NA	0.902257	1.64222e-08	0.921375	0.00136803	0.896249	0.000435295	NA	NA
SLC2A4RG	1.094e-06	9.73493e-05	4.87393	Stomach	6.56508e-08	2.04514e-05	-5.40268	Pancreas	8.2689e-06	0.00111256	-4.4581	NA	NA	NA	1	1	1	0	3	-0.293722	-6.4992	-0.65191	4.27967	-0.780656	4.54008	NA	NA	0.76897	8.075e-11	0.51446	1.87169e-05	0.435005	5.62331e-06	NA	NA	0.902257	1.64222e-08	0.921375	0.00136803	0.89415	0.000475625	NA	NA
SLC2A4RG	1.094e-06	9.73493e-05	4.87393	Stomach	6.56508e-08	2.04514e-05	-5.40268	Skin_Not_Sun_Exposed_Suprapubic	8.2689e-06	0.00111212	-4.4581	NA	NA	NA	1	1	1	0	3	-0.293722	-6.4992	-0.65191	4.27967	-0.780656	4.54008	NA	NA	0.76897	8.075e-11	0.51446	1.87169e-05	0.435005	5.62331e-06	NA	NA	0.902257	1.64222e-08	0.921375	0.00136803	0.895947	0.000451947	NA	NA
SLC2A4RG	1.094e-06	9.73493e-05	4.87393	Stomach	6.56508e-08	2.04514e-05	-5.40268	Small_Intestine_Terminal_Ileum	1.04735e-05	0.00123058	4.40716	NA	NA	NA	1	1	1	0	3	-0.293722	-6.4992	-0.65191	4.27967	-0.453155	-5.03008	NA	NA	0.76897	8.075e-11	0.51446	1.87169e-05	0.650437	4.90268e-07	NA	NA	0.902257	1.64222e-08	0.921375	0.00136803	0.954908	5.45464e-05	NA	NA
SLC2A4RG	1.094e-06	9.73493e-05	4.87393	Stomach	6.56508e-08	2.04514e-05	-5.40268	Spleen	8.2689e-06	0.00104511	-4.4581	NA	NA	NA	1	1	1	0	3	-0.293722	-6.4992	-0.65191	4.27967	-0.780656	4.54008	NA	NA	0.76897	8.075e-11	0.51446	1.87169e-05	0.435005	5.62331e-06	NA	NA	0.902257	1.64222e-08	0.921375	0.00136803	0.895749	0.000416525	NA	NA
SLC2A4RG	1.094e-06	9.73493e-05	4.87393	Stomach	6.56508e-08	2.04514e-05	-5.40268	Testis	8.2689e-06	0.00121809	-4.4581	NA	NA	NA	1	1	1	0	3	-0.293722	-6.4992	-0.65191	4.27967	-0.780656	4.54008	NA	NA	0.76897	8.075e-11	0.51446	1.87169e-05	0.435005	5.62331e-06	NA	NA	0.902257	1.64222e-08	0.921375	0.00136803	0.906336	0.000520004	NA	NA
SLC2A4RG	1.094e-06	9.73493e-05	4.87393	Stomach	6.56508e-08	2.04514e-05	-5.40268	Thyroid	8.2689e-06	0.00101482	-4.4581	NA	NA	NA	1	1	1	0	3	-0.293722	-6.4992	-0.65191	4.27967	-0.780656	4.54008	NA	NA	0.76897	8.075e-11	0.51446	1.87169e-05	0.435005	5.62331e-06	NA	NA	0.902257	1.64222e-08	0.921375	0.00136803	0.895997	0.000433115	NA	NA
SLC2A4RG	1.094e-06	9.73493e-05	4.87393	Stomach	6.56508e-08	2.04514e-05	-5.40268	Uterus	8.2689e-06	0.00110421	-4.4581	NA	NA	NA	1	1	1	0	3	-0.293722	-6.4992	-0.65191	4.27967	-0.780656	4.54008	NA	NA	0.76897	8.075e-11	0.51446	1.87169e-05	0.435005	5.62331e-06	NA	NA	0.902257	1.64222e-08	0.921375	0.00136803	0.89737	0.000455025	NA	NA
SLC2A4RG	1.094e-06	9.73493e-05	4.87393	Stomach	6.56508e-08	2.04514e-05	-5.40268	Vagina	8.2689e-06	0.00112125	-4.4581	NA	NA	NA	1	1	1	0	3	-0.293722	-6.4992	-0.65191	4.27967	-0.780656	4.54008	NA	NA	0.76897	8.075e-11	0.51446	1.87169e-05	0.435005	5.62331e-06	NA	NA	0.902257	1.64222e-08	0.921375	0.00136803	0.896296	0.000470181	NA	NA
SLC2A4RG	1.094e-06	9.73493e-05	4.87393	Stomach	6.56508e-08	2.04514e-05	-5.40268	Whole_Blood	8.2689e-06	0.00102337	-4.4581	NA	NA	NA	1	1	1	0	3	-0.293722	-6.4992	-0.65191	4.27967	-0.780656	4.54008	NA	NA	0.76897	8.075e-11	0.51446	1.87169e-05	0.435005	5.62331e-06	NA	NA	0.902257	1.64222e-08	0.921375	0.00136803	0.888796	0.000407098	NA	NA
SLC2A4RG	1.094e-06	9.73493e-05	4.87393	Stomach	6.56508e-08	2.04514e-05	-5.40268	smultixcan	8.2689e-06	0.000972839	-4.4581	NA	NA	NA	1	1	1	0	3	-0.293722	-6.4992	-0.65191	4.27967	-0.780656	4.54008	NA	NA	0.76897	8.075e-11	0.51446	1.87169e-05	0.435005	5.62331e-06	NA	NA	0.902257	1.64222e-08	0.921375	0.00136803	0.894686	0.000441551	NA	NA
SLC2A4RG	1.094e-06	9.73493e-05	4.87393	Testis	8.2689e-06	0.00136659	4.4581	Adipose_Visceral_Omentum	8.2689e-06	0.00106469	-4.4581	NA	NA	NA	1	1	1	0	3	-0.293722	-6.4992	-0.0704389	-4.81791	-0.780656	4.54008	NA	NA	0.76897	8.075e-11	0.943844	1.45069e-06	0.435005	5.62331e-06	NA	NA	0.902257	1.64222e-08	0.995437	0.000198155	0.891146	0.00044067	NA	NA
SLC2A4RG	1.094e-06	9.73493e-05	4.87393	Testis	8.2689e-06	0.00136659	4.4581	Artery_Aorta	8.2689e-06	0.00100423	-4.4581	NA	NA	NA	1	1	1	0	3	-0.293722	-6.4992	-0.0704389	-4.81791	-0.780656	4.54008	NA	NA	0.76897	8.075e-11	0.943844	1.45069e-06	0.435005	5.62331e-06	NA	NA	0.902257	1.64222e-08	0.995437	0.000198155	0.89963	0.00043332	NA	NA
SLC2A4RG	1.094e-06	9.73493e-05	4.87393	Testis	8.2689e-06	0.00136659	4.4581	Artery_Tibial	8.2689e-06	0.000988541	-4.4581	NA	NA	NA	1	1	1	0	3	-0.293722	-6.4992	-0.0704389	-4.81791	-0.780656	4.54008	NA	NA	0.76897	8.075e-11	0.943844	1.45069e-06	0.435005	5.62331e-06	NA	NA	0.902257	1.64222e-08	0.995437	0.000198155	0.897737	0.000439337	NA	NA
SLC2A4RG	1.094e-06	9.73493e-05	4.87393	Testis	8.2689e-06	0.00136659	4.4581	Brain_Anterior_cingulate_cortex_BA24	8.2689e-06	0.00104387	-4.4581	NA	NA	NA	1	1	1	0	3	-0.293722	-6.4992	-0.0704389	-4.81791	-0.780656	4.54008	NA	NA	0.76897	8.075e-11	0.943844	1.45069e-06	0.435005	5.62331e-06	NA	NA	0.902257	1.64222e-08	0.995437	0.000198155	0.902748	0.000517116	NA	NA
SLC2A4RG	1.094e-06	9.73493e-05	4.87393	Testis	8.2689e-06	0.00136659	4.4581	Brain_Caudate_basal_ganglia	8.2689e-06	0.00114137	-4.4581	NA	NA	NA	1	1	1	0	3	-0.293722	-6.4992	-0.0704389	-4.81791	-0.780656	4.54008	NA	NA	0.76897	8.075e-11	0.943844	1.45069e-06	0.435005	5.62331e-06	NA	NA	0.902257	1.64222e-08	0.995437	0.000198155	0.895624	0.000492304	NA	NA
SLC2A4RG	1.094e-06	9.73493e-05	4.87393	Testis	8.2689e-06	0.00136659	4.4581	Brain_Cerebellar_Hemisphere	8.2689e-06	0.000990416	-4.4581	NA	NA	NA	1	1	1	0	3	-0.293722	-6.4992	-0.0704389	-4.81791	-0.780656	4.54008	NA	NA	0.76897	8.075e-11	0.943844	1.45069e-06	0.435005	5.62331e-06	NA	NA	0.902257	1.64222e-08	0.995437	0.000198155	0.89409	0.000434429	NA	NA
SLC2A4RG	1.094e-06	9.73493e-05	4.87393	Testis	8.2689e-06	0.00136659	4.4581	Brain_Frontal_Cortex_BA9	8.2689e-06	0.00110955	-4.4581	NA	NA	NA	1	1	1	0	3	-0.293722	-6.4992	-0.0704389	-4.81791	-0.780656	4.54008	NA	NA	0.76897	8.075e-11	0.943844	1.45069e-06	0.435005	5.62331e-06	NA	NA	0.902257	1.64222e-08	0.995437	0.000198155	0.903063	0.000485667	NA	NA
SLC2A4RG	1.094e-06	9.73493e-05	4.87393	Testis	8.2689e-06	0.00136659	4.4581	Brain_Hippocampus	8.2689e-06	0.00113809	-4.4581	NA	NA	NA	1	1	1	0	3	-0.293722	-6.4992	-0.0704389	-4.81791	-0.780656	4.54008	NA	NA	0.76897	8.075e-11	0.943844	1.45069e-06	0.435005	5.62331e-06	NA	NA	0.902257	1.64222e-08	0.995437	0.000198155	0.903928	0.000555976	NA	NA
SLC2A4RG	1.094e-06	9.73493e-05	4.87393	Testis	8.2689e-06	0.00136659	4.4581	Brain_Nucleus_accumbens_basal_ganglia	8.2689e-06	0.00108961	-4.4581	NA	NA	NA	1	1	1	0	3	-0.293722	-6.4992	-0.0704389	-4.81791	-0.780656	4.54008	NA	NA	0.76897	8.075e-11	0.943844	1.45069e-06	0.435005	5.62331e-06	NA	NA	0.902257	1.64222e-08	0.995437	0.000198155	0.895629	0.000502434	NA	NA
SLC2A4RG	1.094e-06	9.73493e-05	4.87393	Testis	8.2689e-06	0.00136659	4.4581	Brain_Putamen_basal_ganglia	8.2689e-06	0.00122191	-4.4581	NA	NA	NA	1	1	1	0	3	-0.293722	-6.4992	-0.0704389	-4.81791	-0.780656	4.54008	NA	NA	0.76897	8.075e-11	0.943844	1.45069e-06	0.435005	5.62331e-06	NA	NA	0.902257	1.64222e-08	0.995437	0.000198155	0.895115	0.000508384	NA	NA
SLC2A4RG	1.094e-06	9.73493e-05	4.87393	Testis	8.2689e-06	0.00136659	4.4581	Cells_Cultured_fibroblasts	8.2689e-06	0.0010244	-4.4581	NA	NA	NA	1	1	1	0	3	-0.293722	-6.4992	-0.0704389	-4.81791	-0.780656	4.54008	NA	NA	0.76897	8.075e-11	0.943844	1.45069e-06	0.435005	5.62331e-06	NA	NA	0.902257	1.64222e-08	0.995437	0.000198155	0.894928	0.000439112	NA	NA
SLC2A4RG	1.094e-06	9.73493e-05	4.87393	Testis	8.2689e-06	0.00136659	4.4581	Colon_Sigmoid	8.2689e-06	0.00104324	-4.4581	NA	NA	NA	1	1	1	0	3	-0.293722	-6.4992	-0.0704389	-4.81791	-0.780656	4.54008	NA	NA	0.76897	8.075e-11	0.943844	1.45069e-06	0.435005	5.62331e-06	NA	NA	0.902257	1.64222e-08	0.995437	0.000198155	0.903146	0.000432863	NA	NA
SLC2A4RG	1.094e-06	9.73493e-05	4.87393	Testis	8.2689e-06	0.00136659	4.4581	Heart_Left_Ventricle	8.2689e-06	0.00103489	-4.4581	NA	NA	NA	1	1	1	0	3	-0.293722	-6.4992	-0.0704389	-4.81791	-0.780656	4.54008	NA	NA	0.76897	8.075e-11	0.943844	1.45069e-06	0.435005	5.62331e-06	NA	NA	0.902257	1.64222e-08	0.995437	0.000198155	0.898117	0.000482891	NA	NA
SLC2A4RG	1.094e-06	9.73493e-05	4.87393	Testis	8.2689e-06	0.00136659	4.4581	Lung	8.2689e-06	0.000944165	-4.4581	NA	NA	NA	1	1	1	0	3	-0.293722	-6.4992	-0.0704389	-4.81791	-0.780656	4.54008	NA	NA	0.76897	8.075e-11	0.943844	1.45069e-06	0.435005	5.62331e-06	NA	NA	0.902257	1.64222e-08	0.995437	0.000198155	0.89058	0.00044261	NA	NA
SLC2A4RG	1.094e-06	9.73493e-05	4.87393	Testis	8.2689e-06	0.00136659	4.4581	Minor_Salivary_Gland	8.2689e-06	0.000936122	-4.4581	NA	NA	NA	1	1	1	0	3	-0.293722	-6.4992	-0.0704389	-4.81791	-0.780656	4.54008	NA	NA	0.76897	8.075e-11	0.943844	1.45069e-06	0.435005	5.62331e-06	NA	NA	0.902257	1.64222e-08	0.995437	0.000198155	0.896249	0.000435295	NA	NA
SLC2A4RG	1.094e-06	9.73493e-05	4.87393	Testis	8.2689e-06	0.00136659	4.4581	Pancreas	8.2689e-06	0.00111256	-4.4581	NA	NA	NA	1	1	1	0	3	-0.293722	-6.4992	-0.0704389	-4.81791	-0.780656	4.54008	NA	NA	0.76897	8.075e-11	0.943844	1.45069e-06	0.435005	5.62331e-06	NA	NA	0.902257	1.64222e-08	0.995437	0.000198155	0.89415	0.000475625	NA	NA
SLC2A4RG	1.094e-06	9.73493e-05	4.87393	Testis	8.2689e-06	0.00136659	4.4581	Skin_Not_Sun_Exposed_Suprapubic	8.2689e-06	0.00111212	-4.4581	NA	NA	NA	1	1	1	0	3	-0.293722	-6.4992	-0.0704389	-4.81791	-0.780656	4.54008	NA	NA	0.76897	8.075e-11	0.943844	1.45069e-06	0.435005	5.62331e-06	NA	NA	0.902257	1.64222e-08	0.995437	0.000198155	0.895947	0.000451947	NA	NA
SLC2A4RG	1.094e-06	9.73493e-05	4.87393	Testis	8.2689e-06	0.00136659	4.4581	Small_Intestine_Terminal_Ileum	1.04735e-05	0.00123058	4.40716	NA	NA	NA	1	1	1	0	3	-0.293722	-6.4992	-0.0704389	-4.81791	-0.453155	-5.03008	NA	NA	0.76897	8.075e-11	0.943844	1.45069e-06	0.650437	4.90268e-07	NA	NA	0.902257	1.64222e-08	0.995437	0.000198155	0.954908	5.45464e-05	NA	NA
SLC2A4RG	1.094e-06	9.73493e-05	4.87393	Testis	8.2689e-06	0.00136659	4.4581	Spleen	8.2689e-06	0.00104511	-4.4581	NA	NA	NA	1	1	1	0	3	-0.293722	-6.4992	-0.0704389	-4.81791	-0.780656	4.54008	NA	NA	0.76897	8.075e-11	0.943844	1.45069e-06	0.435005	5.62331e-06	NA	NA	0.902257	1.64222e-08	0.995437	0.000198155	0.895749	0.000416525	NA	NA
SLC2A4RG	1.094e-06	9.73493e-05	4.87393	Testis	8.2689e-06	0.00136659	4.4581	Testis	8.2689e-06	0.00121809	-4.4581	NA	NA	NA	1	1	1	0	3	-0.293722	-6.4992	-0.0704389	-4.81791	-0.780656	4.54008	NA	NA	0.76897	8.075e-11	0.943844	1.45069e-06	0.435005	5.62331e-06	NA	NA	0.902257	1.64222e-08	0.995437	0.000198155	0.906336	0.000520004	NA	NA
SLC2A4RG	1.094e-06	9.73493e-05	4.87393	Testis	8.2689e-06	0.00136659	4.4581	Thyroid	8.2689e-06	0.00101482	-4.4581	NA	NA	NA	1	1	1	0	3	-0.293722	-6.4992	-0.0704389	-4.81791	-0.780656	4.54008	NA	NA	0.76897	8.075e-11	0.943844	1.45069e-06	0.435005	5.62331e-06	NA	NA	0.902257	1.64222e-08	0.995437	0.000198155	0.895997	0.000433115	NA	NA
SLC2A4RG	1.094e-06	9.73493e-05	4.87393	Testis	8.2689e-06	0.00136659	4.4581	Uterus	8.2689e-06	0.00110421	-4.4581	NA	NA	NA	1	1	1	0	3	-0.293722	-6.4992	-0.0704389	-4.81791	-0.780656	4.54008	NA	NA	0.76897	8.075e-11	0.943844	1.45069e-06	0.435005	5.62331e-06	NA	NA	0.902257	1.64222e-08	0.995437	0.000198155	0.89737	0.000455025	NA	NA
SLC2A4RG	1.094e-06	9.73493e-05	4.87393	Testis	8.2689e-06	0.00136659	4.4581	Vagina	8.2689e-06	0.00112125	-4.4581	NA	NA	NA	1	1	1	0	3	-0.293722	-6.4992	-0.0704389	-4.81791	-0.780656	4.54008	NA	NA	0.76897	8.075e-11	0.943844	1.45069e-06	0.435005	5.62331e-06	NA	NA	0.902257	1.64222e-08	0.995437	0.000198155	0.896296	0.000470181	NA	NA
SLC2A4RG	1.094e-06	9.73493e-05	4.87393	Testis	8.2689e-06	0.00136659	4.4581	Whole_Blood	8.2689e-06	0.00102337	-4.4581	NA	NA	NA	1	1	1	0	3	-0.293722	-6.4992	-0.0704389	-4.81791	-0.780656	4.54008	NA	NA	0.76897	8.075e-11	0.943844	1.45069e-06	0.435005	5.62331e-06	NA	NA	0.902257	1.64222e-08	0.995437	0.000198155	0.888796	0.000407098	NA	NA
SLC2A4RG	1.094e-06	9.73493e-05	4.87393	Testis	8.2689e-06	0.00136659	4.4581	smultixcan	8.2689e-06	0.000972839	-4.4581	NA	NA	NA	1	1	1	0	3	-0.293722	-6.4992	-0.0704389	-4.81791	-0.780656	4.54008	NA	NA	0.76897	8.075e-11	0.943844	1.45069e-06	0.435005	5.62331e-06	NA	NA	0.902257	1.64222e-08	0.995437	0.000198155	0.894686	0.000441551	NA	NA
SLC2A4RG	1.094e-06	9.73493e-05	4.87393	smultixcan	6.11377e-06	0.000410079	0.428262	Adipose_Visceral_Omentum	8.2689e-06	0.00106469	-4.4581	NA	NA	NA	1	1	1	0	3	-0.293722	-6.4992	0.140569	1.88915	-0.780656	4.54008	NA	NA	0.76897	8.075e-11	0.889095	2.44043e-11	0.435005	5.62331e-06	NA	NA	0.902257	1.64222e-08	0.978823	4.36197e-09	0.891146	0.00044067	NA	NA
SLC2A4RG	1.094e-06	9.73493e-05	4.87393	smultixcan	6.11377e-06	0.000410079	0.428262	Artery_Aorta	8.2689e-06	0.00100423	-4.4581	NA	NA	NA	1	1	1	0	3	-0.293722	-6.4992	0.140569	1.88915	-0.780656	4.54008	NA	NA	0.76897	8.075e-11	0.889095	2.44043e-11	0.435005	5.62331e-06	NA	NA	0.902257	1.64222e-08	0.978823	4.36197e-09	0.89963	0.00043332	NA	NA
SLC2A4RG	1.094e-06	9.73493e-05	4.87393	smultixcan	6.11377e-06	0.000410079	0.428262	Artery_Tibial	8.2689e-06	0.000988541	-4.4581	NA	NA	NA	1	1	1	0	3	-0.293722	-6.4992	0.140569	1.88915	-0.780656	4.54008	NA	NA	0.76897	8.075e-11	0.889095	2.44043e-11	0.435005	5.62331e-06	NA	NA	0.902257	1.64222e-08	0.978823	4.36197e-09	0.897737	0.000439337	NA	NA
SLC2A4RG	1.094e-06	9.73493e-05	4.87393	smultixcan	6.11377e-06	0.000410079	0.428262	Brain_Anterior_cingulate_cortex_BA24	8.2689e-06	0.00104387	-4.4581	NA	NA	NA	1	1	1	0	3	-0.293722	-6.4992	0.140569	1.88915	-0.780656	4.54008	NA	NA	0.76897	8.075e-11	0.889095	2.44043e-11	0.435005	5.62331e-06	NA	NA	0.902257	1.64222e-08	0.978823	4.36197e-09	0.902748	0.000517116	NA	NA
SLC2A4RG	1.094e-06	9.73493e-05	4.87393	smultixcan	6.11377e-06	0.000410079	0.428262	Brain_Caudate_basal_ganglia	8.2689e-06	0.00114137	-4.4581	NA	NA	NA	1	1	1	0	3	-0.293722	-6.4992	0.140569	1.88915	-0.780656	4.54008	NA	NA	0.76897	8.075e-11	0.889095	2.44043e-11	0.435005	5.62331e-06	NA	NA	0.902257	1.64222e-08	0.978823	4.36197e-09	0.895624	0.000492304	NA	NA
SLC2A4RG	1.094e-06	9.73493e-05	4.87393	smultixcan	6.11377e-06	0.000410079	0.428262	Brain_Cerebellar_Hemisphere	8.2689e-06	0.000990416	-4.4581	NA	NA	NA	1	1	1	0	3	-0.293722	-6.4992	0.140569	1.88915	-0.780656	4.54008	NA	NA	0.76897	8.075e-11	0.889095	2.44043e-11	0.435005	5.62331e-06	NA	NA	0.902257	1.64222e-08	0.978823	4.36197e-09	0.89409	0.000434429	NA	NA
SLC2A4RG	1.094e-06	9.73493e-05	4.87393	smultixcan	6.11377e-06	0.000410079	0.428262	Brain_Frontal_Cortex_BA9	8.2689e-06	0.00110955	-4.4581	NA	NA	NA	1	1	1	0	3	-0.293722	-6.4992	0.140569	1.88915	-0.780656	4.54008	NA	NA	0.76897	8.075e-11	0.889095	2.44043e-11	0.435005	5.62331e-06	NA	NA	0.902257	1.64222e-08	0.978823	4.36197e-09	0.903063	0.000485667	NA	NA
SLC2A4RG	1.094e-06	9.73493e-05	4.87393	smultixcan	6.11377e-06	0.000410079	0.428262	Brain_Hippocampus	8.2689e-06	0.00113809	-4.4581	NA	NA	NA	1	1	1	0	3	-0.293722	-6.4992	0.140569	1.88915	-0.780656	4.54008	NA	NA	0.76897	8.075e-11	0.889095	2.44043e-11	0.435005	5.62331e-06	NA	NA	0.902257	1.64222e-08	0.978823	4.36197e-09	0.903928	0.000555976	NA	NA
SLC2A4RG	1.094e-06	9.73493e-05	4.87393	smultixcan	6.11377e-06	0.000410079	0.428262	Brain_Nucleus_accumbens_basal_ganglia	8.2689e-06	0.00108961	-4.4581	NA	NA	NA	1	1	1	0	3	-0.293722	-6.4992	0.140569	1.88915	-0.780656	4.54008	NA	NA	0.76897	8.075e-11	0.889095	2.44043e-11	0.435005	5.62331e-06	NA	NA	0.902257	1.64222e-08	0.978823	4.36197e-09	0.895629	0.000502434	NA	NA
SLC2A4RG	1.094e-06	9.73493e-05	4.87393	smultixcan	6.11377e-06	0.000410079	0.428262	Brain_Putamen_basal_ganglia	8.2689e-06	0.00122191	-4.4581	NA	NA	NA	1	1	1	0	3	-0.293722	-6.4992	0.140569	1.88915	-0.780656	4.54008	NA	NA	0.76897	8.075e-11	0.889095	2.44043e-11	0.435005	5.62331e-06	NA	NA	0.902257	1.64222e-08	0.978823	4.36197e-09	0.895115	0.000508384	NA	NA
SLC2A4RG	1.094e-06	9.73493e-05	4.87393	smultixcan	6.11377e-06	0.000410079	0.428262	Cells_Cultured_fibroblasts	8.2689e-06	0.0010244	-4.4581	NA	NA	NA	1	1	1	0	3	-0.293722	-6.4992	0.140569	1.88915	-0.780656	4.54008	NA	NA	0.76897	8.075e-11	0.889095	2.44043e-11	0.435005	5.62331e-06	NA	NA	0.902257	1.64222e-08	0.978823	4.36197e-09	0.894928	0.000439112	NA	NA
SLC2A4RG	1.094e-06	9.73493e-05	4.87393	smultixcan	6.11377e-06	0.000410079	0.428262	Colon_Sigmoid	8.2689e-06	0.00104324	-4.4581	NA	NA	NA	1	1	1	0	3	-0.293722	-6.4992	0.140569	1.88915	-0.780656	4.54008	NA	NA	0.76897	8.075e-11	0.889095	2.44043e-11	0.435005	5.62331e-06	NA	NA	0.902257	1.64222e-08	0.978823	4.36197e-09	0.903146	0.000432863	NA	NA
SLC2A4RG	1.094e-06	9.73493e-05	4.87393	smultixcan	6.11377e-06	0.000410079	0.428262	Heart_Left_Ventricle	8.2689e-06	0.00103489	-4.4581	NA	NA	NA	1	1	1	0	3	-0.293722	-6.4992	0.140569	1.88915	-0.780656	4.54008	NA	NA	0.76897	8.075e-11	0.889095	2.44043e-11	0.435005	5.62331e-06	NA	NA	0.902257	1.64222e-08	0.978823	4.36197e-09	0.898117	0.000482891	NA	NA
SLC2A4RG	1.094e-06	9.73493e-05	4.87393	smultixcan	6.11377e-06	0.000410079	0.428262	Lung	8.2689e-06	0.000944165	-4.4581	NA	NA	NA	1	1	1	0	3	-0.293722	-6.4992	0.140569	1.88915	-0.780656	4.54008	NA	NA	0.76897	8.075e-11	0.889095	2.44043e-11	0.435005	5.62331e-06	NA	NA	0.902257	1.64222e-08	0.978823	4.36197e-09	0.89058	0.00044261	NA	NA
SLC2A4RG	1.094e-06	9.73493e-05	4.87393	smultixcan	6.11377e-06	0.000410079	0.428262	Minor_Salivary_Gland	8.2689e-06	0.000936122	-4.4581	NA	NA	NA	1	1	1	0	3	-0.293722	-6.4992	0.140569	1.88915	-0.780656	4.54008	NA	NA	0.76897	8.075e-11	0.889095	2.44043e-11	0.435005	5.62331e-06	NA	NA	0.902257	1.64222e-08	0.978823	4.36197e-09	0.896249	0.000435295	NA	NA
SLC2A4RG	1.094e-06	9.73493e-05	4.87393	smultixcan	6.11377e-06	0.000410079	0.428262	Pancreas	8.2689e-06	0.00111256	-4.4581	NA	NA	NA	1	1	1	0	3	-0.293722	-6.4992	0.140569	1.88915	-0.780656	4.54008	NA	NA	0.76897	8.075e-11	0.889095	2.44043e-11	0.435005	5.62331e-06	NA	NA	0.902257	1.64222e-08	0.978823	4.36197e-09	0.89415	0.000475625	NA	NA
SLC2A4RG	1.094e-06	9.73493e-05	4.87393	smultixcan	6.11377e-06	0.000410079	0.428262	Skin_Not_Sun_Exposed_Suprapubic	8.2689e-06	0.00111212	-4.4581	NA	NA	NA	1	1	1	0	3	-0.293722	-6.4992	0.140569	1.88915	-0.780656	4.54008	NA	NA	0.76897	8.075e-11	0.889095	2.44043e-11	0.435005	5.62331e-06	NA	NA	0.902257	1.64222e-08	0.978823	4.36197e-09	0.895947	0.000451947	NA	NA
SLC2A4RG	1.094e-06	9.73493e-05	4.87393	smultixcan	6.11377e-06	0.000410079	0.428262	Small_Intestine_Terminal_Ileum	1.04735e-05	0.00123058	4.40716	NA	NA	NA	1	1	1	0	3	-0.293722	-6.4992	0.140569	1.88915	-0.453155	-5.03008	NA	NA	0.76897	8.075e-11	0.889095	2.44043e-11	0.650437	4.90268e-07	NA	NA	0.902257	1.64222e-08	0.978823	4.36197e-09	0.954908	5.45464e-05	NA	NA
SLC2A4RG	1.094e-06	9.73493e-05	4.87393	smultixcan	6.11377e-06	0.000410079	0.428262	Spleen	8.2689e-06	0.00104511	-4.4581	NA	NA	NA	1	1	1	0	3	-0.293722	-6.4992	0.140569	1.88915	-0.780656	4.54008	NA	NA	0.76897	8.075e-11	0.889095	2.44043e-11	0.435005	5.62331e-06	NA	NA	0.902257	1.64222e-08	0.978823	4.36197e-09	0.895749	0.000416525	NA	NA
SLC2A4RG	1.094e-06	9.73493e-05	4.87393	smultixcan	6.11377e-06	0.000410079	0.428262	Testis	8.2689e-06	0.00121809	-4.4581	NA	NA	NA	1	1	1	0	3	-0.293722	-6.4992	0.140569	1.88915	-0.780656	4.54008	NA	NA	0.76897	8.075e-11	0.889095	2.44043e-11	0.435005	5.62331e-06	NA	NA	0.902257	1.64222e-08	0.978823	4.36197e-09	0.906336	0.000520004	NA	NA
SLC2A4RG	1.094e-06	9.73493e-05	4.87393	smultixcan	6.11377e-06	0.000410079	0.428262	Thyroid	8.2689e-06	0.00101482	-4.4581	NA	NA	NA	1	1	1	0	3	-0.293722	-6.4992	0.140569	1.88915	-0.780656	4.54008	NA	NA	0.76897	8.075e-11	0.889095	2.44043e-11	0.435005	5.62331e-06	NA	NA	0.902257	1.64222e-08	0.978823	4.36197e-09	0.895997	0.000433115	NA	NA
SLC2A4RG	1.094e-06	9.73493e-05	4.87393	smultixcan	6.11377e-06	0.000410079	0.428262	Uterus	8.2689e-06	0.00110421	-4.4581	NA	NA	NA	1	1	1	0	3	-0.293722	-6.4992	0.140569	1.88915	-0.780656	4.54008	NA	NA	0.76897	8.075e-11	0.889095	2.44043e-11	0.435005	5.62331e-06	NA	NA	0.902257	1.64222e-08	0.978823	4.36197e-09	0.89737	0.000455025	NA	NA
SLC2A4RG	1.094e-06	9.73493e-05	4.87393	smultixcan	6.11377e-06	0.000410079	0.428262	Vagina	8.2689e-06	0.00112125	-4.4581	NA	NA	NA	1	1	1	0	3	-0.293722	-6.4992	0.140569	1.88915	-0.780656	4.54008	NA	NA	0.76897	8.075e-11	0.889095	2.44043e-11	0.435005	5.62331e-06	NA	NA	0.902257	1.64222e-08	0.978823	4.36197e-09	0.896296	0.000470181	NA	NA
SLC2A4RG	1.094e-06	9.73493e-05	4.87393	smultixcan	6.11377e-06	0.000410079	0.428262	Whole_Blood	8.2689e-06	0.00102337	-4.4581	NA	NA	NA	1	1	1	0	3	-0.293722	-6.4992	0.140569	1.88915	-0.780656	4.54008	NA	NA	0.76897	8.075e-11	0.889095	2.44043e-11	0.435005	5.62331e-06	NA	NA	0.902257	1.64222e-08	0.978823	4.36197e-09	0.888796	0.000407098	NA	NA
SLC2A4RG	1.094e-06	9.73493e-05	4.87393	smultixcan	6.11377e-06	0.000410079	0.428262	smultixcan	8.2689e-06	0.000972839	-4.4581	NA	NA	NA	1	1	1	0	3	-0.293722	-6.4992	0.140569	1.88915	-0.780656	4.54008	NA	NA	0.76897	8.075e-11	0.889095	2.44043e-11	0.435005	5.62331e-06	NA	NA	0.902257	1.64222e-08	0.978823	4.36197e-09	0.894686	0.000441551	NA	NA
SLC22A5	1.1873e-06	0.000105118	-4.85775	Adipose_Subcutaneous	1.26069e-16	9.82078e-14	-8.27723	Adipose_Visceral_Omentum	2.63239e-18	1.50733e-15	-8.72626	NA	NA	NA	1	1	1	0	3	-3.02797	-7.02737	1.23408	9.29329	-2.2761	8.54186	NA	NA	0.002462	2.1046e-12	0.217174	1.49595e-20	0.0228398	1.32073e-17	NA	NA	0.161548	6.68303e-10	0.816811	1.37584e-17	0.462965	7.94121e-15	NA	NA
SLC22A5	1.1873e-06	0.000105118	-4.85775	Adipose_Subcutaneous	1.26069e-16	9.82078e-14	-8.27723	Adrenal_Gland	2.63239e-18	2.21549e-15	-8.72626	NA	NA	NA	1	1	1	0	3	-3.02797	-7.02737	1.23408	9.29329	-2.2761	8.54186	NA	NA	0.002462	2.1046e-12	0.217174	1.49595e-20	0.0228398	1.32073e-17	NA	NA	0.161548	6.68303e-10	0.816811	1.37584e-17	0.452422	7.89881e-15	NA	NA
SLC22A5	1.1873e-06	0.000105118	-4.85775	Adipose_Subcutaneous	1.26069e-16	9.82078e-14	-8.27723	Artery_Aorta	2.63239e-18	1.69895e-15	-8.72626	NA	NA	NA	1	1	1	0	3	-3.02797	-7.02737	1.23408	9.29329	-2.2761	8.54186	NA	NA	0.002462	2.1046e-12	0.217174	1.49595e-20	0.0228398	1.32073e-17	NA	NA	0.161548	6.68303e-10	0.816811	1.37584e-17	0.460784	8.79911e-15	NA	NA
SLC22A5	1.1873e-06	0.000105118	-4.85775	Adipose_Subcutaneous	1.26069e-16	9.82078e-14	-8.27723	Artery_Coronary	2.63239e-18	1.78484e-15	-8.72626	NA	NA	NA	1	1	1	0	3	-3.02797	-7.02737	1.23408	9.29329	-2.2761	8.54186	NA	NA	0.002462	2.1046e-12	0.217174	1.49595e-20	0.0228398	1.32073e-17	NA	NA	0.161548	6.68303e-10	0.816811	1.37584e-17	0.457812	9.52999e-15	NA	NA
SLC22A5	1.1873e-06	0.000105118	-4.85775	Adipose_Subcutaneous	1.26069e-16	9.82078e-14	-8.27723	Brain_Cerebellar_Hemisphere	3.57079e-16	1.59731e-13	-8.1523	NA	NA	NA	1	1	1	0	3	-3.02797	-7.02737	1.23408	9.29329	-0.648327	8.97338	NA	NA	0.002462	2.1046e-12	0.217174	1.49595e-20	0.516774	2.87549e-19	NA	NA	0.161548	6.68303e-10	0.816811	1.37584e-17	0.919415	1.95102e-16	NA	NA
SLC22A5	1.1873e-06	0.000105118	-4.85775	Adipose_Subcutaneous	1.26069e-16	9.82078e-14	-8.27723	Brain_Cerebellum	2.63239e-18	1.6991e-15	8.72626	NA	NA	NA	1	1	1	0	3	-3.02797	-7.02737	1.23408	9.29329	-0.391599	-8.54186	NA	NA	0.002462	2.1046e-12	0.217174	1.49595e-20	0.695355	1.32073e-17	NA	NA	0.161548	6.68303e-10	0.816811	1.37584e-17	0.96497	9.65696e-15	NA	NA
SLC22A5	1.1873e-06	0.000105118	-4.85775	Adipose_Subcutaneous	1.26069e-16	9.82078e-14	-8.27723	Breast_Mammary_Tissue	2.63239e-18	1.64472e-15	-8.72626	NA	NA	NA	1	1	1	0	3	-3.02797	-7.02737	1.23408	9.29329	-2.2761	8.54186	NA	NA	0.002462	2.1046e-12	0.217174	1.49595e-20	0.0228398	1.32073e-17	NA	NA	0.161548	6.68303e-10	0.816811	1.37584e-17	0.460988	7.89038e-15	NA	NA
SLC22A5	1.1873e-06	0.000105118	-4.85775	Adipose_Subcutaneous	1.26069e-16	9.82078e-14	-8.27723	Cells_Cultured_fibroblasts	2.63239e-18	2.0171e-15	-8.72626	NA	NA	NA	1	1	1	0	3	-3.02797	-7.02737	1.23408	9.29329	-2.2761	8.54186	NA	NA	0.002462	2.1046e-12	0.217174	1.49595e-20	0.0228398	1.32073e-17	NA	NA	0.161548	6.68303e-10	0.816811	1.37584e-17	0.454571	1.02048e-14	NA	NA
SLC22A5	1.1873e-06	0.000105118	-4.85775	Adipose_Subcutaneous	1.26069e-16	9.82078e-14	-8.27723	Colon_Sigmoid	2.63239e-18	1.68824e-15	8.72626	NA	NA	NA	1	1	1	0	3	-3.02797	-7.02737	1.23408	9.29329	2.2761	-8.54186	NA	NA	0.002462	2.1046e-12	0.217174	1.49595e-20	0.0228398	1.32073e-17	NA	NA	0.161548	6.68303e-10	0.816811	1.37584e-17	0.460309	8.47212e-15	NA	NA
SLC22A5	1.1873e-06	0.000105118	-4.85775	Adipose_Subcutaneous	1.26069e-16	9.82078e-14	-8.27723	Colon_Transverse	2.63239e-18	1.72264e-15	-8.72626	NA	NA	NA	1	1	1	0	3	-3.02797	-7.02737	1.23408	9.29329	-2.2761	8.54186	NA	NA	0.002462	2.1046e-12	0.217174	1.49595e-20	0.0228398	1.32073e-17	NA	NA	0.161548	6.68303e-10	0.816811	1.37584e-17	0.461045	8.75242e-15	NA	NA
SLC22A5	1.1873e-06	0.000105118	-4.85775	Adipose_Subcutaneous	1.26069e-16	9.82078e-14	-8.27723	Esophagus_Gastroesophageal_Junction	2.63239e-18	1.50481e-15	8.72626	NA	NA	NA	1	1	1	0	3	-3.02797	-7.02737	1.23408	9.29329	2.2761	-8.54186	NA	NA	0.002462	2.1046e-12	0.217174	1.49595e-20	0.0228398	1.32073e-17	NA	NA	0.161548	6.68303e-10	0.816811	1.37584e-17	0.455356	7.23516e-15	NA	NA
SLC22A5	1.1873e-06	0.000105118	-4.85775	Adipose_Subcutaneous	1.26069e-16	9.82078e-14	-8.27723	Heart_Atrial_Appendage	2.63239e-18	1.71267e-15	8.72626	NA	NA	NA	1	1	1	0	3	-3.02797	-7.02737	1.23408	9.29329	2.2761	-8.54186	NA	NA	0.002462	2.1046e-12	0.217174	1.49595e-20	0.0228398	1.32073e-17	NA	NA	0.161548	6.68303e-10	0.816811	1.37584e-17	0.457014	8.22702e-15	NA	NA
SLC22A5	1.1873e-06	0.000105118	-4.85775	Adipose_Subcutaneous	1.26069e-16	9.82078e-14	-8.27723	Heart_Left_Ventricle	2.63239e-18	1.63462e-15	8.72626	NA	NA	NA	1	1	1	0	3	-3.02797	-7.02737	1.23408	9.29329	2.2761	-8.54186	NA	NA	0.002462	2.1046e-12	0.217174	1.49595e-20	0.0228398	1.32073e-17	NA	NA	0.161548	6.68303e-10	0.816811	1.37584e-17	0.472468	7.06869e-15	NA	NA
SLC22A5	1.1873e-06	0.000105118	-4.85775	Adipose_Subcutaneous	1.26069e-16	9.82078e-14	-8.27723	Lung	2.63239e-18	1.53083e-15	8.72626	NA	NA	NA	1	1	1	0	3	-3.02797	-7.02737	1.23408	9.29329	2.2761	-8.54186	NA	NA	0.002462	2.1046e-12	0.217174	1.49595e-20	0.0228398	1.32073e-17	NA	NA	0.161548	6.68303e-10	0.816811	1.37584e-17	0.453005	8.46758e-15	NA	NA
SLC22A5	1.1873e-06	0.000105118	-4.85775	Adipose_Subcutaneous	1.26069e-16	9.82078e-14	-8.27723	Minor_Salivary_Gland	2.63239e-18	2.07463e-15	-8.72626	NA	NA	NA	1	1	1	0	3	-3.02797	-7.02737	1.23408	9.29329	-2.2761	8.54186	NA	NA	0.002462	2.1046e-12	0.217174	1.49595e-20	0.0228398	1.32073e-17	NA	NA	0.161548	6.68303e-10	0.816811	1.37584e-17	0.447855	1.04723e-14	NA	NA
SLC22A5	1.1873e-06	0.000105118	-4.85775	Adipose_Subcutaneous	1.26069e-16	9.82078e-14	-8.27723	Ovary	2.63239e-18	2.35431e-15	8.72626	NA	NA	NA	1	1	1	0	3	-3.02797	-7.02737	1.23408	9.29329	2.2761	-8.54186	NA	NA	0.002462	2.1046e-12	0.217174	1.49595e-20	0.0228398	1.32073e-17	NA	NA	0.161548	6.68303e-10	0.816811	1.37584e-17	0.444675	1.00008e-14	NA	NA
SLC22A5	1.1873e-06	0.000105118	-4.85775	Adipose_Subcutaneous	1.26069e-16	9.82078e-14	-8.27723	Prostate	2.63239e-18	1.54704e-15	8.72626	NA	NA	NA	1	1	1	0	3	-3.02797	-7.02737	1.23408	9.29329	2.2761	-8.54186	NA	NA	0.002462	2.1046e-12	0.217174	1.49595e-20	0.0228398	1.32073e-17	NA	NA	0.161548	6.68303e-10	0.816811	1.37584e-17	0.454754	8.47238e-15	NA	NA
SLC22A5	1.1873e-06	0.000105118	-4.85775	Adipose_Subcutaneous	1.26069e-16	9.82078e-14	-8.27723	Small_Intestine_Terminal_Ileum	2.63239e-18	2.16504e-15	-8.72626	NA	NA	NA	1	1	1	0	3	-3.02797	-7.02737	1.23408	9.29329	-2.2761	8.54186	NA	NA	0.002462	2.1046e-12	0.217174	1.49595e-20	0.0228398	1.32073e-17	NA	NA	0.161548	6.68303e-10	0.816811	1.37584e-17	0.460447	9.39748e-15	NA	NA
SLC22A5	1.1873e-06	0.000105118	-4.85775	Adipose_Subcutaneous	1.26069e-16	9.82078e-14	-8.27723	Stomach	2.63239e-18	1.9351e-15	8.72626	NA	NA	NA	1	1	1	0	3	-3.02797	-7.02737	1.23408	9.29329	2.2761	-8.54186	NA	NA	0.002462	2.1046e-12	0.217174	1.49595e-20	0.0228398	1.32073e-17	NA	NA	0.161548	6.68303e-10	0.816811	1.37584e-17	0.455212	1.04195e-14	NA	NA
SLC22A5	1.1873e-06	0.000105118	-4.85775	Adipose_Subcutaneous	1.26069e-16	9.82078e-14	-8.27723	Uterus	2.63239e-18	2.0831e-15	-8.72626	NA	NA	NA	1	1	1	0	3	-3.02797	-7.02737	1.23408	9.29329	-2.2761	8.54186	NA	NA	0.002462	2.1046e-12	0.217174	1.49595e-20	0.0228398	1.32073e-17	NA	NA	0.161548	6.68303e-10	0.816811	1.37584e-17	0.437342	9.56746e-15	NA	NA
SLC22A5	1.1873e-06	0.000105118	-4.85775	Adipose_Subcutaneous	1.26069e-16	9.82078e-14	-8.27723	Vagina	2.63239e-18	2.28137e-15	8.72626	NA	NA	NA	1	1	1	0	3	-3.02797	-7.02737	1.23408	9.29329	2.2761	-8.54186	NA	NA	0.002462	2.1046e-12	0.217174	1.49595e-20	0.0228398	1.32073e-17	NA	NA	0.161548	6.68303e-10	0.816811	1.37584e-17	0.466024	9.65558e-15	NA	NA
SLC22A5	1.1873e-06	0.000105118	-4.85775	Adipose_Subcutaneous	1.26069e-16	9.82078e-14	-8.27723	smultixcan	2.63239e-18	1.77792e-15	-1.77636e-16	NA	NA	NA	1	1	1	0	3	-3.02797	-7.02737	1.23408	9.29329	-0.133385	8.88178e-17	NA	NA	0.002462	2.1046e-12	0.217174	1.49595e-20	0.0278624	1.32073e-17	NA	NA	0.161548	6.68303e-10	0.816811	1.37584e-17	0.477446	8.54017e-15	NA	NA
SLC22A5	1.1873e-06	0.000105118	-4.85775	Cells_Cultured_fibroblasts	1.43103e-15	1.17761e-12	-7.98275	Adipose_Visceral_Omentum	2.63239e-18	1.50733e-15	-8.72626	NA	NA	NA	1	1	1	0	3	-3.02797	-7.02737	0.982826	8.86039	-2.2761	8.54186	NA	NA	0.002462	2.1046e-12	0.325693	7.97346e-19	0.0228398	1.32073e-17	NA	NA	0.161548	6.68303e-10	0.866736	7.54964e-16	0.462965	7.94121e-15	NA	NA
SLC22A5	1.1873e-06	0.000105118	-4.85775	Cells_Cultured_fibroblasts	1.43103e-15	1.17761e-12	-7.98275	Adrenal_Gland	2.63239e-18	2.21549e-15	-8.72626	NA	NA	NA	1	1	1	0	3	-3.02797	-7.02737	0.982826	8.86039	-2.2761	8.54186	NA	NA	0.002462	2.1046e-12	0.325693	7.97346e-19	0.0228398	1.32073e-17	NA	NA	0.161548	6.68303e-10	0.866736	7.54964e-16	0.452422	7.89881e-15	NA	NA
SLC22A5	1.1873e-06	0.000105118	-4.85775	Cells_Cultured_fibroblasts	1.43103e-15	1.17761e-12	-7.98275	Artery_Aorta	2.63239e-18	1.69895e-15	-8.72626	NA	NA	NA	1	1	1	0	3	-3.02797	-7.02737	0.982826	8.86039	-2.2761	8.54186	NA	NA	0.002462	2.1046e-12	0.325693	7.97346e-19	0.0228398	1.32073e-17	NA	NA	0.161548	6.68303e-10	0.866736	7.54964e-16	0.460784	8.79911e-15	NA	NA
SLC22A5	1.1873e-06	0.000105118	-4.85775	Cells_Cultured_fibroblasts	1.43103e-15	1.17761e-12	-7.98275	Artery_Coronary	2.63239e-18	1.78484e-15	-8.72626	NA	NA	NA	1	1	1	0	3	-3.02797	-7.02737	0.982826	8.86039	-2.2761	8.54186	NA	NA	0.002462	2.1046e-12	0.325693	7.97346e-19	0.0228398	1.32073e-17	NA	NA	0.161548	6.68303e-10	0.866736	7.54964e-16	0.457812	9.52999e-15	NA	NA
SLC22A5	1.1873e-06	0.000105118	-4.85775	Cells_Cultured_fibroblasts	1.43103e-15	1.17761e-12	-7.98275	Brain_Cerebellar_Hemisphere	3.57079e-16	1.59731e-13	-8.1523	NA	NA	NA	1	1	1	0	3	-3.02797	-7.02737	0.982826	8.86039	-0.648327	8.97338	NA	NA	0.002462	2.1046e-12	0.325693	7.97346e-19	0.516774	2.87549e-19	NA	NA	0.161548	6.68303e-10	0.866736	7.54964e-16	0.919415	1.95102e-16	NA	NA
SLC22A5	1.1873e-06	0.000105118	-4.85775	Cells_Cultured_fibroblasts	1.43103e-15	1.17761e-12	-7.98275	Brain_Cerebellum	2.63239e-18	1.6991e-15	8.72626	NA	NA	NA	1	1	1	0	3	-3.02797	-7.02737	0.982826	8.86039	-0.391599	-8.54186	NA	NA	0.002462	2.1046e-12	0.325693	7.97346e-19	0.695355	1.32073e-17	NA	NA	0.161548	6.68303e-10	0.866736	7.54964e-16	0.96497	9.65696e-15	NA	NA
SLC22A5	1.1873e-06	0.000105118	-4.85775	Cells_Cultured_fibroblasts	1.43103e-15	1.17761e-12	-7.98275	Breast_Mammary_Tissue	2.63239e-18	1.64472e-15	-8.72626	NA	NA	NA	1	1	1	0	3	-3.02797	-7.02737	0.982826	8.86039	-2.2761	8.54186	NA	NA	0.002462	2.1046e-12	0.325693	7.97346e-19	0.0228398	1.32073e-17	NA	NA	0.161548	6.68303e-10	0.866736	7.54964e-16	0.460988	7.89038e-15	NA	NA
SLC22A5	1.1873e-06	0.000105118	-4.85775	Cells_Cultured_fibroblasts	1.43103e-15	1.17761e-12	-7.98275	Cells_Cultured_fibroblasts	2.63239e-18	2.0171e-15	-8.72626	NA	NA	NA	1	1	1	0	3	-3.02797	-7.02737	0.982826	8.86039	-2.2761	8.54186	NA	NA	0.002462	2.1046e-12	0.325693	7.97346e-19	0.0228398	1.32073e-17	NA	NA	0.161548	6.68303e-10	0.866736	7.54964e-16	0.454571	1.02048e-14	NA	NA
SLC22A5	1.1873e-06	0.000105118	-4.85775	Cells_Cultured_fibroblasts	1.43103e-15	1.17761e-12	-7.98275	Colon_Sigmoid	2.63239e-18	1.68824e-15	8.72626	NA	NA	NA	1	1	1	0	3	-3.02797	-7.02737	0.982826	8.86039	2.2761	-8.54186	NA	NA	0.002462	2.1046e-12	0.325693	7.97346e-19	0.0228398	1.32073e-17	NA	NA	0.161548	6.68303e-10	0.866736	7.54964e-16	0.460309	8.47212e-15	NA	NA
SLC22A5	1.1873e-06	0.000105118	-4.85775	Cells_Cultured_fibroblasts	1.43103e-15	1.17761e-12	-7.98275	Colon_Transverse	2.63239e-18	1.72264e-15	-8.72626	NA	NA	NA	1	1	1	0	3	-3.02797	-7.02737	0.982826	8.86039	-2.2761	8.54186	NA	NA	0.002462	2.1046e-12	0.325693	7.97346e-19	0.0228398	1.32073e-17	NA	NA	0.161548	6.68303e-10	0.866736	7.54964e-16	0.461045	8.75242e-15	NA	NA
SLC22A5	1.1873e-06	0.000105118	-4.85775	Cells_Cultured_fibroblasts	1.43103e-15	1.17761e-12	-7.98275	Esophagus_Gastroesophageal_Junction	2.63239e-18	1.50481e-15	8.72626	NA	NA	NA	1	1	1	0	3	-3.02797	-7.02737	0.982826	8.86039	2.2761	-8.54186	NA	NA	0.002462	2.1046e-12	0.325693	7.97346e-19	0.0228398	1.32073e-17	NA	NA	0.161548	6.68303e-10	0.866736	7.54964e-16	0.455356	7.23516e-15	NA	NA
SLC22A5	1.1873e-06	0.000105118	-4.85775	Cells_Cultured_fibroblasts	1.43103e-15	1.17761e-12	-7.98275	Heart_Atrial_Appendage	2.63239e-18	1.71267e-15	8.72626	NA	NA	NA	1	1	1	0	3	-3.02797	-7.02737	0.982826	8.86039	2.2761	-8.54186	NA	NA	0.002462	2.1046e-12	0.325693	7.97346e-19	0.0228398	1.32073e-17	NA	NA	0.161548	6.68303e-10	0.866736	7.54964e-16	0.457014	8.22702e-15	NA	NA
SLC22A5	1.1873e-06	0.000105118	-4.85775	Cells_Cultured_fibroblasts	1.43103e-15	1.17761e-12	-7.98275	Heart_Left_Ventricle	2.63239e-18	1.63462e-15	8.72626	NA	NA	NA	1	1	1	0	3	-3.02797	-7.02737	0.982826	8.86039	2.2761	-8.54186	NA	NA	0.002462	2.1046e-12	0.325693	7.97346e-19	0.0228398	1.32073e-17	NA	NA	0.161548	6.68303e-10	0.866736	7.54964e-16	0.472468	7.06869e-15	NA	NA
SLC22A5	1.1873e-06	0.000105118	-4.85775	Cells_Cultured_fibroblasts	1.43103e-15	1.17761e-12	-7.98275	Lung	2.63239e-18	1.53083e-15	8.72626	NA	NA	NA	1	1	1	0	3	-3.02797	-7.02737	0.982826	8.86039	2.2761	-8.54186	NA	NA	0.002462	2.1046e-12	0.325693	7.97346e-19	0.0228398	1.32073e-17	NA	NA	0.161548	6.68303e-10	0.866736	7.54964e-16	0.453005	8.46758e-15	NA	NA
SLC22A5	1.1873e-06	0.000105118	-4.85775	Cells_Cultured_fibroblasts	1.43103e-15	1.17761e-12	-7.98275	Minor_Salivary_Gland	2.63239e-18	2.07463e-15	-8.72626	NA	NA	NA	1	1	1	0	3	-3.02797	-7.02737	0.982826	8.86039	-2.2761	8.54186	NA	NA	0.002462	2.1046e-12	0.325693	7.97346e-19	0.0228398	1.32073e-17	NA	NA	0.161548	6.68303e-10	0.866736	7.54964e-16	0.447855	1.04723e-14	NA	NA
SLC22A5	1.1873e-06	0.000105118	-4.85775	Cells_Cultured_fibroblasts	1.43103e-15	1.17761e-12	-7.98275	Ovary	2.63239e-18	2.35431e-15	8.72626	NA	NA	NA	1	1	1	0	3	-3.02797	-7.02737	0.982826	8.86039	2.2761	-8.54186	NA	NA	0.002462	2.1046e-12	0.325693	7.97346e-19	0.0228398	1.32073e-17	NA	NA	0.161548	6.68303e-10	0.866736	7.54964e-16	0.444675	1.00008e-14	NA	NA
SLC22A5	1.1873e-06	0.000105118	-4.85775	Cells_Cultured_fibroblasts	1.43103e-15	1.17761e-12	-7.98275	Prostate	2.63239e-18	1.54704e-15	8.72626	NA	NA	NA	1	1	1	0	3	-3.02797	-7.02737	0.982826	8.86039	2.2761	-8.54186	NA	NA	0.002462	2.1046e-12	0.325693	7.97346e-19	0.0228398	1.32073e-17	NA	NA	0.161548	6.68303e-10	0.866736	7.54964e-16	0.454754	8.47238e-15	NA	NA
SLC22A5	1.1873e-06	0.000105118	-4.85775	Cells_Cultured_fibroblasts	1.43103e-15	1.17761e-12	-7.98275	Small_Intestine_Terminal_Ileum	2.63239e-18	2.16504e-15	-8.72626	NA	NA	NA	1	1	1	0	3	-3.02797	-7.02737	0.982826	8.86039	-2.2761	8.54186	NA	NA	0.002462	2.1046e-12	0.325693	7.97346e-19	0.0228398	1.32073e-17	NA	NA	0.161548	6.68303e-10	0.866736	7.54964e-16	0.460447	9.39748e-15	NA	NA
SLC22A5	1.1873e-06	0.000105118	-4.85775	Cells_Cultured_fibroblasts	1.43103e-15	1.17761e-12	-7.98275	Stomach	2.63239e-18	1.9351e-15	8.72626	NA	NA	NA	1	1	1	0	3	-3.02797	-7.02737	0.982826	8.86039	2.2761	-8.54186	NA	NA	0.002462	2.1046e-12	0.325693	7.97346e-19	0.0228398	1.32073e-17	NA	NA	0.161548	6.68303e-10	0.866736	7.54964e-16	0.455212	1.04195e-14	NA	NA
SLC22A5	1.1873e-06	0.000105118	-4.85775	Cells_Cultured_fibroblasts	1.43103e-15	1.17761e-12	-7.98275	Uterus	2.63239e-18	2.0831e-15	-8.72626	NA	NA	NA	1	1	1	0	3	-3.02797	-7.02737	0.982826	8.86039	-2.2761	8.54186	NA	NA	0.002462	2.1046e-12	0.325693	7.97346e-19	0.0228398	1.32073e-17	NA	NA	0.161548	6.68303e-10	0.866736	7.54964e-16	0.437342	9.56746e-15	NA	NA
SLC22A5	1.1873e-06	0.000105118	-4.85775	Cells_Cultured_fibroblasts	1.43103e-15	1.17761e-12	-7.98275	Vagina	2.63239e-18	2.28137e-15	8.72626	NA	NA	NA	1	1	1	0	3	-3.02797	-7.02737	0.982826	8.86039	2.2761	-8.54186	NA	NA	0.002462	2.1046e-12	0.325693	7.97346e-19	0.0228398	1.32073e-17	NA	NA	0.161548	6.68303e-10	0.866736	7.54964e-16	0.466024	9.65558e-15	NA	NA
SLC22A5	1.1873e-06	0.000105118	-4.85775	Cells_Cultured_fibroblasts	1.43103e-15	1.17761e-12	-7.98275	smultixcan	2.63239e-18	1.77792e-15	-1.77636e-16	NA	NA	NA	1	1	1	0	3	-3.02797	-7.02737	0.982826	8.86039	-0.133385	8.88178e-17	NA	NA	0.002462	2.1046e-12	0.325693	7.97346e-19	0.0278624	1.32073e-17	NA	NA	0.161548	6.68303e-10	0.866736	7.54964e-16	0.477446	8.54017e-15	NA	NA
SLC22A5	1.1873e-06	0.000105118	-4.85775	Colon_Transverse	6.71238e-16	5.17472e-13	-8.07564	Adipose_Visceral_Omentum	2.63239e-18	1.50733e-15	-8.72626	NA	NA	NA	1	1	1	0	3	-3.02797	-7.02737	0.530257	9.03254	-2.2761	8.54186	NA	NA	0.002462	2.1046e-12	0.595934	1.67728e-19	0.0228398	1.32073e-17	NA	NA	0.161548	6.68303e-10	0.937808	1.50811e-16	0.462965	7.94121e-15	NA	NA
SLC22A5	1.1873e-06	0.000105118	-4.85775	Colon_Transverse	6.71238e-16	5.17472e-13	-8.07564	Adrenal_Gland	2.63239e-18	2.21549e-15	-8.72626	NA	NA	NA	1	1	1	0	3	-3.02797	-7.02737	0.530257	9.03254	-2.2761	8.54186	NA	NA	0.002462	2.1046e-12	0.595934	1.67728e-19	0.0228398	1.32073e-17	NA	NA	0.161548	6.68303e-10	0.937808	1.50811e-16	0.452422	7.89881e-15	NA	NA
SLC22A5	1.1873e-06	0.000105118	-4.85775	Colon_Transverse	6.71238e-16	5.17472e-13	-8.07564	Artery_Aorta	2.63239e-18	1.69895e-15	-8.72626	NA	NA	NA	1	1	1	0	3	-3.02797	-7.02737	0.530257	9.03254	-2.2761	8.54186	NA	NA	0.002462	2.1046e-12	0.595934	1.67728e-19	0.0228398	1.32073e-17	NA	NA	0.161548	6.68303e-10	0.937808	1.50811e-16	0.460784	8.79911e-15	NA	NA
SLC22A5	1.1873e-06	0.000105118	-4.85775	Colon_Transverse	6.71238e-16	5.17472e-13	-8.07564	Artery_Coronary	2.63239e-18	1.78484e-15	-8.72626	NA	NA	NA	1	1	1	0	3	-3.02797	-7.02737	0.530257	9.03254	-2.2761	8.54186	NA	NA	0.002462	2.1046e-12	0.595934	1.67728e-19	0.0228398	1.32073e-17	NA	NA	0.161548	6.68303e-10	0.937808	1.50811e-16	0.457812	9.52999e-15	NA	NA
SLC22A5	1.1873e-06	0.000105118	-4.85775	Colon_Transverse	6.71238e-16	5.17472e-13	-8.07564	Brain_Cerebellar_Hemisphere	3.57079e-16	1.59731e-13	-8.1523	NA	NA	NA	1	1	1	0	3	-3.02797	-7.02737	0.530257	9.03254	-0.648327	8.97338	NA	NA	0.002462	2.1046e-12	0.595934	1.67728e-19	0.516774	2.87549e-19	NA	NA	0.161548	6.68303e-10	0.937808	1.50811e-16	0.919415	1.95102e-16	NA	NA
SLC22A5	1.1873e-06	0.000105118	-4.85775	Colon_Transverse	6.71238e-16	5.17472e-13	-8.07564	Brain_Cerebellum	2.63239e-18	1.6991e-15	8.72626	NA	NA	NA	1	1	1	0	3	-3.02797	-7.02737	0.530257	9.03254	-0.391599	-8.54186	NA	NA	0.002462	2.1046e-12	0.595934	1.67728e-19	0.695355	1.32073e-17	NA	NA	0.161548	6.68303e-10	0.937808	1.50811e-16	0.96497	9.65696e-15	NA	NA
SLC22A5	1.1873e-06	0.000105118	-4.85775	Colon_Transverse	6.71238e-16	5.17472e-13	-8.07564	Breast_Mammary_Tissue	2.63239e-18	1.64472e-15	-8.72626	NA	NA	NA	1	1	1	0	3	-3.02797	-7.02737	0.530257	9.03254	-2.2761	8.54186	NA	NA	0.002462	2.1046e-12	0.595934	1.67728e-19	0.0228398	1.32073e-17	NA	NA	0.161548	6.68303e-10	0.937808	1.50811e-16	0.460988	7.89038e-15	NA	NA
SLC22A5	1.1873e-06	0.000105118	-4.85775	Colon_Transverse	6.71238e-16	5.17472e-13	-8.07564	Cells_Cultured_fibroblasts	2.63239e-18	2.0171e-15	-8.72626	NA	NA	NA	1	1	1	0	3	-3.02797	-7.02737	0.530257	9.03254	-2.2761	8.54186	NA	NA	0.002462	2.1046e-12	0.595934	1.67728e-19	0.0228398	1.32073e-17	NA	NA	0.161548	6.68303e-10	0.937808	1.50811e-16	0.454571	1.02048e-14	NA	NA
SLC22A5	1.1873e-06	0.000105118	-4.85775	Colon_Transverse	6.71238e-16	5.17472e-13	-8.07564	Colon_Sigmoid	2.63239e-18	1.68824e-15	8.72626	NA	NA	NA	1	1	1	0	3	-3.02797	-7.02737	0.530257	9.03254	2.2761	-8.54186	NA	NA	0.002462	2.1046e-12	0.595934	1.67728e-19	0.0228398	1.32073e-17	NA	NA	0.161548	6.68303e-10	0.937808	1.50811e-16	0.460309	8.47212e-15	NA	NA
SLC22A5	1.1873e-06	0.000105118	-4.85775	Colon_Transverse	6.71238e-16	5.17472e-13	-8.07564	Colon_Transverse	2.63239e-18	1.72264e-15	-8.72626	NA	NA	NA	1	1	1	0	3	-3.02797	-7.02737	0.530257	9.03254	-2.2761	8.54186	NA	NA	0.002462	2.1046e-12	0.595934	1.67728e-19	0.0228398	1.32073e-17	NA	NA	0.161548	6.68303e-10	0.937808	1.50811e-16	0.461045	8.75242e-15	NA	NA
SLC22A5	1.1873e-06	0.000105118	-4.85775	Colon_Transverse	6.71238e-16	5.17472e-13	-8.07564	Esophagus_Gastroesophageal_Junction	2.63239e-18	1.50481e-15	8.72626	NA	NA	NA	1	1	1	0	3	-3.02797	-7.02737	0.530257	9.03254	2.2761	-8.54186	NA	NA	0.002462	2.1046e-12	0.595934	1.67728e-19	0.0228398	1.32073e-17	NA	NA	0.161548	6.68303e-10	0.937808	1.50811e-16	0.455356	7.23516e-15	NA	NA
SLC22A5	1.1873e-06	0.000105118	-4.85775	Colon_Transverse	6.71238e-16	5.17472e-13	-8.07564	Heart_Atrial_Appendage	2.63239e-18	1.71267e-15	8.72626	NA	NA	NA	1	1	1	0	3	-3.02797	-7.02737	0.530257	9.03254	2.2761	-8.54186	NA	NA	0.002462	2.1046e-12	0.595934	1.67728e-19	0.0228398	1.32073e-17	NA	NA	0.161548	6.68303e-10	0.937808	1.50811e-16	0.457014	8.22702e-15	NA	NA
SLC22A5	1.1873e-06	0.000105118	-4.85775	Colon_Transverse	6.71238e-16	5.17472e-13	-8.07564	Heart_Left_Ventricle	2.63239e-18	1.63462e-15	8.72626	NA	NA	NA	1	1	1	0	3	-3.02797	-7.02737	0.530257	9.03254	2.2761	-8.54186	NA	NA	0.002462	2.1046e-12	0.595934	1.67728e-19	0.0228398	1.32073e-17	NA	NA	0.161548	6.68303e-10	0.937808	1.50811e-16	0.472468	7.06869e-15	NA	NA
SLC22A5	1.1873e-06	0.000105118	-4.85775	Colon_Transverse	6.71238e-16	5.17472e-13	-8.07564	Lung	2.63239e-18	1.53083e-15	8.72626	NA	NA	NA	1	1	1	0	3	-3.02797	-7.02737	0.530257	9.03254	2.2761	-8.54186	NA	NA	0.002462	2.1046e-12	0.595934	1.67728e-19	0.0228398	1.32073e-17	NA	NA	0.161548	6.68303e-10	0.937808	1.50811e-16	0.453005	8.46758e-15	NA	NA
SLC22A5	1.1873e-06	0.000105118	-4.85775	Colon_Transverse	6.71238e-16	5.17472e-13	-8.07564	Minor_Salivary_Gland	2.63239e-18	2.07463e-15	-8.72626	NA	NA	NA	1	1	1	0	3	-3.02797	-7.02737	0.530257	9.03254	-2.2761	8.54186	NA	NA	0.002462	2.1046e-12	0.595934	1.67728e-19	0.0228398	1.32073e-17	NA	NA	0.161548	6.68303e-10	0.937808	1.50811e-16	0.447855	1.04723e-14	NA	NA
SLC22A5	1.1873e-06	0.000105118	-4.85775	Colon_Transverse	6.71238e-16	5.17472e-13	-8.07564	Ovary	2.63239e-18	2.35431e-15	8.72626	NA	NA	NA	1	1	1	0	3	-3.02797	-7.02737	0.530257	9.03254	2.2761	-8.54186	NA	NA	0.002462	2.1046e-12	0.595934	1.67728e-19	0.0228398	1.32073e-17	NA	NA	0.161548	6.68303e-10	0.937808	1.50811e-16	0.444675	1.00008e-14	NA	NA
SLC22A5	1.1873e-06	0.000105118	-4.85775	Colon_Transverse	6.71238e-16	5.17472e-13	-8.07564	Prostate	2.63239e-18	1.54704e-15	8.72626	NA	NA	NA	1	1	1	0	3	-3.02797	-7.02737	0.530257	9.03254	2.2761	-8.54186	NA	NA	0.002462	2.1046e-12	0.595934	1.67728e-19	0.0228398	1.32073e-17	NA	NA	0.161548	6.68303e-10	0.937808	1.50811e-16	0.454754	8.47238e-15	NA	NA
SLC22A5	1.1873e-06	0.000105118	-4.85775	Colon_Transverse	6.71238e-16	5.17472e-13	-8.07564	Small_Intestine_Terminal_Ileum	2.63239e-18	2.16504e-15	-8.72626	NA	NA	NA	1	1	1	0	3	-3.02797	-7.02737	0.530257	9.03254	-2.2761	8.54186	NA	NA	0.002462	2.1046e-12	0.595934	1.67728e-19	0.0228398	1.32073e-17	NA	NA	0.161548	6.68303e-10	0.937808	1.50811e-16	0.460447	9.39748e-15	NA	NA
SLC22A5	1.1873e-06	0.000105118	-4.85775	Colon_Transverse	6.71238e-16	5.17472e-13	-8.07564	Stomach	2.63239e-18	1.9351e-15	8.72626	NA	NA	NA	1	1	1	0	3	-3.02797	-7.02737	0.530257	9.03254	2.2761	-8.54186	NA	NA	0.002462	2.1046e-12	0.595934	1.67728e-19	0.0228398	1.32073e-17	NA	NA	0.161548	6.68303e-10	0.937808	1.50811e-16	0.455212	1.04195e-14	NA	NA
SLC22A5	1.1873e-06	0.000105118	-4.85775	Colon_Transverse	6.71238e-16	5.17472e-13	-8.07564	Uterus	2.63239e-18	2.0831e-15	-8.72626	NA	NA	NA	1	1	1	0	3	-3.02797	-7.02737	0.530257	9.03254	-2.2761	8.54186	NA	NA	0.002462	2.1046e-12	0.595934	1.67728e-19	0.0228398	1.32073e-17	NA	NA	0.161548	6.68303e-10	0.937808	1.50811e-16	0.437342	9.56746e-15	NA	NA
SLC22A5	1.1873e-06	0.000105118	-4.85775	Colon_Transverse	6.71238e-16	5.17472e-13	-8.07564	Vagina	2.63239e-18	2.28137e-15	8.72626	NA	NA	NA	1	1	1	0	3	-3.02797	-7.02737	0.530257	9.03254	2.2761	-8.54186	NA	NA	0.002462	2.1046e-12	0.595934	1.67728e-19	0.0228398	1.32073e-17	NA	NA	0.161548	6.68303e-10	0.937808	1.50811e-16	0.466024	9.65558e-15	NA	NA
SLC22A5	1.1873e-06	0.000105118	-4.85775	Colon_Transverse	6.71238e-16	5.17472e-13	-8.07564	smultixcan	2.63239e-18	1.77792e-15	-1.77636e-16	NA	NA	NA	1	1	1	0	3	-3.02797	-7.02737	0.530257	9.03254	-0.133385	8.88178e-17	NA	NA	0.002462	2.1046e-12	0.595934	1.67728e-19	0.0278624	1.32073e-17	NA	NA	0.161548	6.68303e-10	0.937808	1.50811e-16	0.477446	8.54017e-15	NA	NA
SLC22A5	1.1873e-06	0.000105118	-4.85775	Thyroid	4.0421e-07	9.57305e-05	-5.06696	Adipose_Visceral_Omentum	2.63239e-18	1.50733e-15	-8.72626	NA	NA	NA	1	1	1	0	3	-3.02797	-7.02737	0.23064	4.93597	-2.2761	8.54186	NA	NA	0.002462	2.1046e-12	0.817594	7.97536e-07	0.0228398	1.32073e-17	NA	NA	0.161548	6.68303e-10	0.975659	0.000107269	0.462965	7.94121e-15	NA	NA
SLC22A5	1.1873e-06	0.000105118	-4.85775	Thyroid	4.0421e-07	9.57305e-05	-5.06696	Adrenal_Gland	2.63239e-18	2.21549e-15	-8.72626	NA	NA	NA	1	1	1	0	3	-3.02797	-7.02737	0.23064	4.93597	-2.2761	8.54186	NA	NA	0.002462	2.1046e-12	0.817594	7.97536e-07	0.0228398	1.32073e-17	NA	NA	0.161548	6.68303e-10	0.975659	0.000107269	0.452422	7.89881e-15	NA	NA
SLC22A5	1.1873e-06	0.000105118	-4.85775	Thyroid	4.0421e-07	9.57305e-05	-5.06696	Artery_Aorta	2.63239e-18	1.69895e-15	-8.72626	NA	NA	NA	1	1	1	0	3	-3.02797	-7.02737	0.23064	4.93597	-2.2761	8.54186	NA	NA	0.002462	2.1046e-12	0.817594	7.97536e-07	0.0228398	1.32073e-17	NA	NA	0.161548	6.68303e-10	0.975659	0.000107269	0.460784	8.79911e-15	NA	NA
SLC22A5	1.1873e-06	0.000105118	-4.85775	Thyroid	4.0421e-07	9.57305e-05	-5.06696	Artery_Coronary	2.63239e-18	1.78484e-15	-8.72626	NA	NA	NA	1	1	1	0	3	-3.02797	-7.02737	0.23064	4.93597	-2.2761	8.54186	NA	NA	0.002462	2.1046e-12	0.817594	7.97536e-07	0.0228398	1.32073e-17	NA	NA	0.161548	6.68303e-10	0.975659	0.000107269	0.457812	9.52999e-15	NA	NA
SLC22A5	1.1873e-06	0.000105118	-4.85775	Thyroid	4.0421e-07	9.57305e-05	-5.06696	Brain_Cerebellar_Hemisphere	3.57079e-16	1.59731e-13	-8.1523	NA	NA	NA	1	1	1	0	3	-3.02797	-7.02737	0.23064	4.93597	-0.648327	8.97338	NA	NA	0.002462	2.1046e-12	0.817594	7.97536e-07	0.516774	2.87549e-19	NA	NA	0.161548	6.68303e-10	0.975659	0.000107269	0.919415	1.95102e-16	NA	NA
SLC22A5	1.1873e-06	0.000105118	-4.85775	Thyroid	4.0421e-07	9.57305e-05	-5.06696	Brain_Cerebellum	2.63239e-18	1.6991e-15	8.72626	NA	NA	NA	1	1	1	0	3	-3.02797	-7.02737	0.23064	4.93597	-0.391599	-8.54186	NA	NA	0.002462	2.1046e-12	0.817594	7.97536e-07	0.695355	1.32073e-17	NA	NA	0.161548	6.68303e-10	0.975659	0.000107269	0.96497	9.65696e-15	NA	NA
SLC22A5	1.1873e-06	0.000105118	-4.85775	Thyroid	4.0421e-07	9.57305e-05	-5.06696	Breast_Mammary_Tissue	2.63239e-18	1.64472e-15	-8.72626	NA	NA	NA	1	1	1	0	3	-3.02797	-7.02737	0.23064	4.93597	-2.2761	8.54186	NA	NA	0.002462	2.1046e-12	0.817594	7.97536e-07	0.0228398	1.32073e-17	NA	NA	0.161548	6.68303e-10	0.975659	0.000107269	0.460988	7.89038e-15	NA	NA
SLC22A5	1.1873e-06	0.000105118	-4.85775	Thyroid	4.0421e-07	9.57305e-05	-5.06696	Cells_Cultured_fibroblasts	2.63239e-18	2.0171e-15	-8.72626	NA	NA	NA	1	1	1	0	3	-3.02797	-7.02737	0.23064	4.93597	-2.2761	8.54186	NA	NA	0.002462	2.1046e-12	0.817594	7.97536e-07	0.0228398	1.32073e-17	NA	NA	0.161548	6.68303e-10	0.975659	0.000107269	0.454571	1.02048e-14	NA	NA
SLC22A5	1.1873e-06	0.000105118	-4.85775	Thyroid	4.0421e-07	9.57305e-05	-5.06696	Colon_Sigmoid	2.63239e-18	1.68824e-15	8.72626	NA	NA	NA	1	1	1	0	3	-3.02797	-7.02737	0.23064	4.93597	2.2761	-8.54186	NA	NA	0.002462	2.1046e-12	0.817594	7.97536e-07	0.0228398	1.32073e-17	NA	NA	0.161548	6.68303e-10	0.975659	0.000107269	0.460309	8.47212e-15	NA	NA
SLC22A5	1.1873e-06	0.000105118	-4.85775	Thyroid	4.0421e-07	9.57305e-05	-5.06696	Colon_Transverse	2.63239e-18	1.72264e-15	-8.72626	NA	NA	NA	1	1	1	0	3	-3.02797	-7.02737	0.23064	4.93597	-2.2761	8.54186	NA	NA	0.002462	2.1046e-12	0.817594	7.97536e-07	0.0228398	1.32073e-17	NA	NA	0.161548	6.68303e-10	0.975659	0.000107269	0.461045	8.75242e-15	NA	NA
SLC22A5	1.1873e-06	0.000105118	-4.85775	Thyroid	4.0421e-07	9.57305e-05	-5.06696	Esophagus_Gastroesophageal_Junction	2.63239e-18	1.50481e-15	8.72626	NA	NA	NA	1	1	1	0	3	-3.02797	-7.02737	0.23064	4.93597	2.2761	-8.54186	NA	NA	0.002462	2.1046e-12	0.817594	7.97536e-07	0.0228398	1.32073e-17	NA	NA	0.161548	6.68303e-10	0.975659	0.000107269	0.455356	7.23516e-15	NA	NA
SLC22A5	1.1873e-06	0.000105118	-4.85775	Thyroid	4.0421e-07	9.57305e-05	-5.06696	Heart_Atrial_Appendage	2.63239e-18	1.71267e-15	8.72626	NA	NA	NA	1	1	1	0	3	-3.02797	-7.02737	0.23064	4.93597	2.2761	-8.54186	NA	NA	0.002462	2.1046e-12	0.817594	7.97536e-07	0.0228398	1.32073e-17	NA	NA	0.161548	6.68303e-10	0.975659	0.000107269	0.457014	8.22702e-15	NA	NA
SLC22A5	1.1873e-06	0.000105118	-4.85775	Thyroid	4.0421e-07	9.57305e-05	-5.06696	Heart_Left_Ventricle	2.63239e-18	1.63462e-15	8.72626	NA	NA	NA	1	1	1	0	3	-3.02797	-7.02737	0.23064	4.93597	2.2761	-8.54186	NA	NA	0.002462	2.1046e-12	0.817594	7.97536e-07	0.0228398	1.32073e-17	NA	NA	0.161548	6.68303e-10	0.975659	0.000107269	0.472468	7.06869e-15	NA	NA
SLC22A5	1.1873e-06	0.000105118	-4.85775	Thyroid	4.0421e-07	9.57305e-05	-5.06696	Lung	2.63239e-18	1.53083e-15	8.72626	NA	NA	NA	1	1	1	0	3	-3.02797	-7.02737	0.23064	4.93597	2.2761	-8.54186	NA	NA	0.002462	2.1046e-12	0.817594	7.97536e-07	0.0228398	1.32073e-17	NA	NA	0.161548	6.68303e-10	0.975659	0.000107269	0.453005	8.46758e-15	NA	NA
SLC22A5	1.1873e-06	0.000105118	-4.85775	Thyroid	4.0421e-07	9.57305e-05	-5.06696	Minor_Salivary_Gland	2.63239e-18	2.07463e-15	-8.72626	NA	NA	NA	1	1	1	0	3	-3.02797	-7.02737	0.23064	4.93597	-2.2761	8.54186	NA	NA	0.002462	2.1046e-12	0.817594	7.97536e-07	0.0228398	1.32073e-17	NA	NA	0.161548	6.68303e-10	0.975659	0.000107269	0.447855	1.04723e-14	NA	NA
SLC22A5	1.1873e-06	0.000105118	-4.85775	Thyroid	4.0421e-07	9.57305e-05	-5.06696	Ovary	2.63239e-18	2.35431e-15	8.72626	NA	NA	NA	1	1	1	0	3	-3.02797	-7.02737	0.23064	4.93597	2.2761	-8.54186	NA	NA	0.002462	2.1046e-12	0.817594	7.97536e-07	0.0228398	1.32073e-17	NA	NA	0.161548	6.68303e-10	0.975659	0.000107269	0.444675	1.00008e-14	NA	NA
SLC22A5	1.1873e-06	0.000105118	-4.85775	Thyroid	4.0421e-07	9.57305e-05	-5.06696	Prostate	2.63239e-18	1.54704e-15	8.72626	NA	NA	NA	1	1	1	0	3	-3.02797	-7.02737	0.23064	4.93597	2.2761	-8.54186	NA	NA	0.002462	2.1046e-12	0.817594	7.97536e-07	0.0228398	1.32073e-17	NA	NA	0.161548	6.68303e-10	0.975659	0.000107269	0.454754	8.47238e-15	NA	NA
SLC22A5	1.1873e-06	0.000105118	-4.85775	Thyroid	4.0421e-07	9.57305e-05	-5.06696	Small_Intestine_Terminal_Ileum	2.63239e-18	2.16504e-15	-8.72626	NA	NA	NA	1	1	1	0	3	-3.02797	-7.02737	0.23064	4.93597	-2.2761	8.54186	NA	NA	0.002462	2.1046e-12	0.817594	7.97536e-07	0.0228398	1.32073e-17	NA	NA	0.161548	6.68303e-10	0.975659	0.000107269	0.460447	9.39748e-15	NA	NA
SLC22A5	1.1873e-06	0.000105118	-4.85775	Thyroid	4.0421e-07	9.57305e-05	-5.06696	Stomach	2.63239e-18	1.9351e-15	8.72626	NA	NA	NA	1	1	1	0	3	-3.02797	-7.02737	0.23064	4.93597	2.2761	-8.54186	NA	NA	0.002462	2.1046e-12	0.817594	7.97536e-07	0.0228398	1.32073e-17	NA	NA	0.161548	6.68303e-10	0.975659	0.000107269	0.455212	1.04195e-14	NA	NA
SLC22A5	1.1873e-06	0.000105118	-4.85775	Thyroid	4.0421e-07	9.57305e-05	-5.06696	Uterus	2.63239e-18	2.0831e-15	-8.72626	NA	NA	NA	1	1	1	0	3	-3.02797	-7.02737	0.23064	4.93597	-2.2761	8.54186	NA	NA	0.002462	2.1046e-12	0.817594	7.97536e-07	0.0228398	1.32073e-17	NA	NA	0.161548	6.68303e-10	0.975659	0.000107269	0.437342	9.56746e-15	NA	NA
SLC22A5	1.1873e-06	0.000105118	-4.85775	Thyroid	4.0421e-07	9.57305e-05	-5.06696	Vagina	2.63239e-18	2.28137e-15	8.72626	NA	NA	NA	1	1	1	0	3	-3.02797	-7.02737	0.23064	4.93597	2.2761	-8.54186	NA	NA	0.002462	2.1046e-12	0.817594	7.97536e-07	0.0228398	1.32073e-17	NA	NA	0.161548	6.68303e-10	0.975659	0.000107269	0.466024	9.65558e-15	NA	NA
SLC22A5	1.1873e-06	0.000105118	-4.85775	Thyroid	4.0421e-07	9.57305e-05	-5.06696	smultixcan	2.63239e-18	1.77792e-15	-1.77636e-16	NA	NA	NA	1	1	1	0	3	-3.02797	-7.02737	0.23064	4.93597	-0.133385	8.88178e-17	NA	NA	0.002462	2.1046e-12	0.817594	7.97536e-07	0.0278624	1.32073e-17	NA	NA	0.161548	6.68303e-10	0.975659	0.000107269	0.477446	8.54017e-15	NA	NA
SLC22A5	1.1873e-06	0.000105118	-4.85775	smultixcan	5.80091e-17	2.30463e-14	-1.36434	Adipose_Visceral_Omentum	2.63239e-18	1.50733e-15	-8.72626	NA	NA	NA	1	1	1	0	3	-3.02797	-7.02737	0.26931	2.18948	-2.2761	8.54186	NA	NA	0.002462	2.1046e-12	0.0322606	1.53129e-20	0.0228398	1.32073e-17	NA	NA	0.161548	6.68303e-10	0.437809	6.67827e-18	0.462965	7.94121e-15	NA	NA
SLC22A5	1.1873e-06	0.000105118	-4.85775	smultixcan	5.80091e-17	2.30463e-14	-1.36434	Adrenal_Gland	2.63239e-18	2.21549e-15	-8.72626	NA	NA	NA	1	1	1	0	3	-3.02797	-7.02737	0.26931	2.18948	-2.2761	8.54186	NA	NA	0.002462	2.1046e-12	0.0322606	1.53129e-20	0.0228398	1.32073e-17	NA	NA	0.161548	6.68303e-10	0.437809	6.67827e-18	0.452422	7.89881e-15	NA	NA
SLC22A5	1.1873e-06	0.000105118	-4.85775	smultixcan	5.80091e-17	2.30463e-14	-1.36434	Artery_Aorta	2.63239e-18	1.69895e-15	-8.72626	NA	NA	NA	1	1	1	0	3	-3.02797	-7.02737	0.26931	2.18948	-2.2761	8.54186	NA	NA	0.002462	2.1046e-12	0.0322606	1.53129e-20	0.0228398	1.32073e-17	NA	NA	0.161548	6.68303e-10	0.437809	6.67827e-18	0.460784	8.79911e-15	NA	NA
SLC22A5	1.1873e-06	0.000105118	-4.85775	smultixcan	5.80091e-17	2.30463e-14	-1.36434	Artery_Coronary	2.63239e-18	1.78484e-15	-8.72626	NA	NA	NA	1	1	1	0	3	-3.02797	-7.02737	0.26931	2.18948	-2.2761	8.54186	NA	NA	0.002462	2.1046e-12	0.0322606	1.53129e-20	0.0228398	1.32073e-17	NA	NA	0.161548	6.68303e-10	0.437809	6.67827e-18	0.457812	9.52999e-15	NA	NA
SLC22A5	1.1873e-06	0.000105118	-4.85775	smultixcan	5.80091e-17	2.30463e-14	-1.36434	Brain_Cerebellar_Hemisphere	3.57079e-16	1.59731e-13	-8.1523	NA	NA	NA	1	1	1	0	3	-3.02797	-7.02737	0.26931	2.18948	-0.648327	8.97338	NA	NA	0.002462	2.1046e-12	0.0322606	1.53129e-20	0.516774	2.87549e-19	NA	NA	0.161548	6.68303e-10	0.437809	6.67827e-18	0.919415	1.95102e-16	NA	NA
SLC22A5	1.1873e-06	0.000105118	-4.85775	smultixcan	5.80091e-17	2.30463e-14	-1.36434	Brain_Cerebellum	2.63239e-18	1.6991e-15	8.72626	NA	NA	NA	1	1	1	0	3	-3.02797	-7.02737	0.26931	2.18948	-0.391599	-8.54186	NA	NA	0.002462	2.1046e-12	0.0322606	1.53129e-20	0.695355	1.32073e-17	NA	NA	0.161548	6.68303e-10	0.437809	6.67827e-18	0.96497	9.65696e-15	NA	NA
SLC22A5	1.1873e-06	0.000105118	-4.85775	smultixcan	5.80091e-17	2.30463e-14	-1.36434	Breast_Mammary_Tissue	2.63239e-18	1.64472e-15	-8.72626	NA	NA	NA	1	1	1	0	3	-3.02797	-7.02737	0.26931	2.18948	-2.2761	8.54186	NA	NA	0.002462	2.1046e-12	0.0322606	1.53129e-20	0.0228398	1.32073e-17	NA	NA	0.161548	6.68303e-10	0.437809	6.67827e-18	0.460988	7.89038e-15	NA	NA
SLC22A5	1.1873e-06	0.000105118	-4.85775	smultixcan	5.80091e-17	2.30463e-14	-1.36434	Cells_Cultured_fibroblasts	2.63239e-18	2.0171e-15	-8.72626	NA	NA	NA	1	1	1	0	3	-3.02797	-7.02737	0.26931	2.18948	-2.2761	8.54186	NA	NA	0.002462	2.1046e-12	0.0322606	1.53129e-20	0.0228398	1.32073e-17	NA	NA	0.161548	6.68303e-10	0.437809	6.67827e-18	0.454571	1.02048e-14	NA	NA
SLC22A5	1.1873e-06	0.000105118	-4.85775	smultixcan	5.80091e-17	2.30463e-14	-1.36434	Colon_Sigmoid	2.63239e-18	1.68824e-15	8.72626	NA	NA	NA	1	1	1	0	3	-3.02797	-7.02737	0.26931	2.18948	2.2761	-8.54186	NA	NA	0.002462	2.1046e-12	0.0322606	1.53129e-20	0.0228398	1.32073e-17	NA	NA	0.161548	6.68303e-10	0.437809	6.67827e-18	0.460309	8.47212e-15	NA	NA
SLC22A5	1.1873e-06	0.000105118	-4.85775	smultixcan	5.80091e-17	2.30463e-14	-1.36434	Colon_Transverse	2.63239e-18	1.72264e-15	-8.72626	NA	NA	NA	1	1	1	0	3	-3.02797	-7.02737	0.26931	2.18948	-2.2761	8.54186	NA	NA	0.002462	2.1046e-12	0.0322606	1.53129e-20	0.0228398	1.32073e-17	NA	NA	0.161548	6.68303e-10	0.437809	6.67827e-18	0.461045	8.75242e-15	NA	NA
SLC22A5	1.1873e-06	0.000105118	-4.85775	smultixcan	5.80091e-17	2.30463e-14	-1.36434	Esophagus_Gastroesophageal_Junction	2.63239e-18	1.50481e-15	8.72626	NA	NA	NA	1	1	1	0	3	-3.02797	-7.02737	0.26931	2.18948	2.2761	-8.54186	NA	NA	0.002462	2.1046e-12	0.0322606	1.53129e-20	0.0228398	1.32073e-17	NA	NA	0.161548	6.68303e-10	0.437809	6.67827e-18	0.455356	7.23516e-15	NA	NA
SLC22A5	1.1873e-06	0.000105118	-4.85775	smultixcan	5.80091e-17	2.30463e-14	-1.36434	Heart_Atrial_Appendage	2.63239e-18	1.71267e-15	8.72626	NA	NA	NA	1	1	1	0	3	-3.02797	-7.02737	0.26931	2.18948	2.2761	-8.54186	NA	NA	0.002462	2.1046e-12	0.0322606	1.53129e-20	0.0228398	1.32073e-17	NA	NA	0.161548	6.68303e-10	0.437809	6.67827e-18	0.457014	8.22702e-15	NA	NA
SLC22A5	1.1873e-06	0.000105118	-4.85775	smultixcan	5.80091e-17	2.30463e-14	-1.36434	Heart_Left_Ventricle	2.63239e-18	1.63462e-15	8.72626	NA	NA	NA	1	1	1	0	3	-3.02797	-7.02737	0.26931	2.18948	2.2761	-8.54186	NA	NA	0.002462	2.1046e-12	0.0322606	1.53129e-20	0.0228398	1.32073e-17	NA	NA	0.161548	6.68303e-10	0.437809	6.67827e-18	0.472468	7.06869e-15	NA	NA
SLC22A5	1.1873e-06	0.000105118	-4.85775	smultixcan	5.80091e-17	2.30463e-14	-1.36434	Lung	2.63239e-18	1.53083e-15	8.72626	NA	NA	NA	1	1	1	0	3	-3.02797	-7.02737	0.26931	2.18948	2.2761	-8.54186	NA	NA	0.002462	2.1046e-12	0.0322606	1.53129e-20	0.0228398	1.32073e-17	NA	NA	0.161548	6.68303e-10	0.437809	6.67827e-18	0.453005	8.46758e-15	NA	NA
SLC22A5	1.1873e-06	0.000105118	-4.85775	smultixcan	5.80091e-17	2.30463e-14	-1.36434	Minor_Salivary_Gland	2.63239e-18	2.07463e-15	-8.72626	NA	NA	NA	1	1	1	0	3	-3.02797	-7.02737	0.26931	2.18948	-2.2761	8.54186	NA	NA	0.002462	2.1046e-12	0.0322606	1.53129e-20	0.0228398	1.32073e-17	NA	NA	0.161548	6.68303e-10	0.437809	6.67827e-18	0.447855	1.04723e-14	NA	NA
SLC22A5	1.1873e-06	0.000105118	-4.85775	smultixcan	5.80091e-17	2.30463e-14	-1.36434	Ovary	2.63239e-18	2.35431e-15	8.72626	NA	NA	NA	1	1	1	0	3	-3.02797	-7.02737	0.26931	2.18948	2.2761	-8.54186	NA	NA	0.002462	2.1046e-12	0.0322606	1.53129e-20	0.0228398	1.32073e-17	NA	NA	0.161548	6.68303e-10	0.437809	6.67827e-18	0.444675	1.00008e-14	NA	NA
SLC22A5	1.1873e-06	0.000105118	-4.85775	smultixcan	5.80091e-17	2.30463e-14	-1.36434	Prostate	2.63239e-18	1.54704e-15	8.72626	NA	NA	NA	1	1	1	0	3	-3.02797	-7.02737	0.26931	2.18948	2.2761	-8.54186	NA	NA	0.002462	2.1046e-12	0.0322606	1.53129e-20	0.0228398	1.32073e-17	NA	NA	0.161548	6.68303e-10	0.437809	6.67827e-18	0.454754	8.47238e-15	NA	NA
SLC22A5	1.1873e-06	0.000105118	-4.85775	smultixcan	5.80091e-17	2.30463e-14	-1.36434	Small_Intestine_Terminal_Ileum	2.63239e-18	2.16504e-15	-8.72626	NA	NA	NA	1	1	1	0	3	-3.02797	-7.02737	0.26931	2.18948	-2.2761	8.54186	NA	NA	0.002462	2.1046e-12	0.0322606	1.53129e-20	0.0228398	1.32073e-17	NA	NA	0.161548	6.68303e-10	0.437809	6.67827e-18	0.460447	9.39748e-15	NA	NA
SLC22A5	1.1873e-06	0.000105118	-4.85775	smultixcan	5.80091e-17	2.30463e-14	-1.36434	Stomach	2.63239e-18	1.9351e-15	8.72626	NA	NA	NA	1	1	1	0	3	-3.02797	-7.02737	0.26931	2.18948	2.2761	-8.54186	NA	NA	0.002462	2.1046e-12	0.0322606	1.53129e-20	0.0228398	1.32073e-17	NA	NA	0.161548	6.68303e-10	0.437809	6.67827e-18	0.455212	1.04195e-14	NA	NA
SLC22A5	1.1873e-06	0.000105118	-4.85775	smultixcan	5.80091e-17	2.30463e-14	-1.36434	Uterus	2.63239e-18	2.0831e-15	-8.72626	NA	NA	NA	1	1	1	0	3	-3.02797	-7.02737	0.26931	2.18948	-2.2761	8.54186	NA	NA	0.002462	2.1046e-12	0.0322606	1.53129e-20	0.0228398	1.32073e-17	NA	NA	0.161548	6.68303e-10	0.437809	6.67827e-18	0.437342	9.56746e-15	NA	NA
SLC22A5	1.1873e-06	0.000105118	-4.85775	smultixcan	5.80091e-17	2.30463e-14	-1.36434	Vagina	2.63239e-18	2.28137e-15	8.72626	NA	NA	NA	1	1	1	0	3	-3.02797	-7.02737	0.26931	2.18948	2.2761	-8.54186	NA	NA	0.002462	2.1046e-12	0.0322606	1.53129e-20	0.0228398	1.32073e-17	NA	NA	0.161548	6.68303e-10	0.437809	6.67827e-18	0.466024	9.65558e-15	NA	NA
SLC22A5	1.1873e-06	0.000105118	-4.85775	smultixcan	5.80091e-17	2.30463e-14	-1.36434	smultixcan	2.63239e-18	1.77792e-15	-1.77636e-16	NA	NA	NA	1	1	1	0	3	-3.02797	-7.02737	0.26931	2.18948	-0.133385	8.88178e-17	NA	NA	0.002462	2.1046e-12	0.0322606	1.53129e-20	0.0278624	1.32073e-17	NA	NA	0.161548	6.68303e-10	0.437809	6.67827e-18	0.477446	8.54017e-15	NA	NA
SPPL3	1.3898e-06	0.000118845	-4.82646	Esophagus_Gastroesophageal_Junction	4.95633e-07	0.000117077	-5.028	Adrenal_Gland	9.72081e-06	0.00116127	4.42329	NA	NA	NA	1	1	1	0	3	-0.256636	-4.75865	-0.359652	4.57278	0.60116	-4.56867	NA	NA	0.79746	1.9489e-06	0.719107	4.81296e-06	0.547733	4.90841e-06	NA	NA	0.908492	0.000108874	0.967946	0.000435749	0.925931	0.000403816	NA	NA
SPPL3	1.3898e-06	0.000118845	-4.82646	Esophagus_Gastroesophageal_Junction	4.95633e-07	0.000117077	-5.028	Brain_Anterior_cingulate_cortex_BA24	9.72081e-06	0.00120783	4.42329	NA	NA	NA	1	1	1	0	3	-0.256636	-4.75865	-0.359652	4.57278	0.60116	-4.56867	NA	NA	0.79746	1.9489e-06	0.719107	4.81296e-06	0.547733	4.90841e-06	NA	NA	0.908492	0.000108874	0.967946	0.000435749	0.930384	0.000462658	NA	NA
SPPL3	1.3898e-06	0.000118845	-4.82646	Esophagus_Gastroesophageal_Junction	4.95633e-07	0.000117077	-5.028	Brain_Cortex	9.72081e-06	0.00134494	4.42329	NA	NA	NA	1	1	1	0	3	-0.256636	-4.75865	-0.359652	4.57278	0.60116	-4.56867	NA	NA	0.79746	1.9489e-06	0.719107	4.81296e-06	0.547733	4.90841e-06	NA	NA	0.908492	0.000108874	0.967946	0.000435749	0.931777	0.00040195	NA	NA
SPPL3	1.3898e-06	0.000118845	-4.82646	Esophagus_Gastroesophageal_Junction	4.95633e-07	0.000117077	-5.028	Breast_Mammary_Tissue	9.72081e-06	0.00111968	4.42329	NA	NA	NA	1	1	1	0	3	-0.256636	-4.75865	-0.359652	4.57278	0.60116	-4.56867	NA	NA	0.79746	1.9489e-06	0.719107	4.81296e-06	0.547733	4.90841e-06	NA	NA	0.908492	0.000108874	0.967946	0.000435749	0.933239	0.000397728	NA	NA
SPPL3	1.3898e-06	0.000118845	-4.82646	Esophagus_Gastroesophageal_Junction	4.95633e-07	0.000117077	-5.028	Cells_EBV-transformed_lymphocytes	9.72081e-06	0.000903594	-4.42329	NA	NA	NA	1	1	1	0	3	-0.256636	-4.75865	-0.359652	4.57278	-0.60116	4.56867	NA	NA	0.79746	1.9489e-06	0.719107	4.81296e-06	0.547733	4.90841e-06	NA	NA	0.908492	0.000108874	0.967946	0.000435749	0.926385	0.000343405	NA	NA
SPPL3	1.3898e-06	0.000118845	-4.82646	Esophagus_Gastroesophageal_Junction	4.95633e-07	0.000117077	-5.028	Colon_Sigmoid	9.72081e-06	0.00116565	4.42329	NA	NA	NA	1	1	1	0	3	-0.256636	-4.75865	-0.359652	4.57278	0.60116	-4.56867	NA	NA	0.79746	1.9489e-06	0.719107	4.81296e-06	0.547733	4.90841e-06	NA	NA	0.908492	0.000108874	0.967946	0.000435749	0.937239	0.00038508	NA	NA
SPPL3	1.3898e-06	0.000118845	-4.82646	Esophagus_Gastroesophageal_Junction	4.95633e-07	0.000117077	-5.028	Pituitary	9.72081e-06	0.00127103	4.42329	NA	NA	NA	1	1	1	0	3	-0.256636	-4.75865	-0.359652	4.57278	0.60116	-4.56867	NA	NA	0.79746	1.9489e-06	0.719107	4.81296e-06	0.547733	4.90841e-06	NA	NA	0.908492	0.000108874	0.967946	0.000435749	0.931224	0.000415972	NA	NA
SPPL3	1.3898e-06	0.000118845	-4.82646	Esophagus_Gastroesophageal_Junction	4.95633e-07	0.000117077	-5.028	Skin_Not_Sun_Exposed_Suprapubic	9.72081e-06	0.00125738	-4.42329	NA	NA	NA	1	1	1	0	3	-0.256636	-4.75865	-0.359652	4.57278	-0.60116	4.56867	NA	NA	0.79746	1.9489e-06	0.719107	4.81296e-06	0.547733	4.90841e-06	NA	NA	0.908492	0.000108874	0.967946	0.000435749	0.928731	0.000403119	NA	NA
SPPL3	1.3898e-06	0.000118845	-4.82646	Esophagus_Gastroesophageal_Junction	4.95633e-07	0.000117077	-5.028	Thyroid	9.72081e-06	0.00111811	4.42329	NA	NA	NA	1	1	1	0	3	-0.256636	-4.75865	-0.359652	4.57278	0.60116	-4.56867	NA	NA	0.79746	1.9489e-06	0.719107	4.81296e-06	0.547733	4.90841e-06	NA	NA	0.908492	0.000108874	0.967946	0.000435749	0.930831	0.000384612	NA	NA
SPPL3	1.3898e-06	0.000118845	-4.82646	Esophagus_Gastroesophageal_Junction	4.95633e-07	0.000117077	-5.028	Uterus	9.72081e-06	0.00122836	-4.42329	NA	NA	NA	1	1	1	0	3	-0.256636	-4.75865	-0.359652	4.57278	-0.60116	4.56867	NA	NA	0.79746	1.9489e-06	0.719107	4.81296e-06	0.547733	4.90841e-06	NA	NA	0.908492	0.000108874	0.967946	0.000435749	0.930719	0.000405886	NA	NA
SPPL3	1.3898e-06	0.000118845	-4.82646	Esophagus_Gastroesophageal_Junction	4.95633e-07	0.000117077	-5.028	smultixcan	9.72081e-06	0.00109154	1.76932	NA	NA	NA	1	1	1	0	3	-0.256636	-4.75865	-0.359652	4.57278	0.240464	-1.82747	NA	NA	0.79746	1.9489e-06	0.719107	4.81296e-06	0.547733	4.90841e-06	NA	NA	0.908492	0.000108874	0.967946	0.000435749	0.926067	0.000394179	NA	NA
SPPL3	1.3898e-06	0.000118845	-4.82646	Heart_Atrial_Appendage	1.33444e-05	0.00166669	-4.35438	Adrenal_Gland	9.72081e-06	0.00116127	4.42329	NA	NA	NA	1	1	1	0	3	-0.256636	-4.75865	-0.613727	4.4923	0.60116	-4.56867	NA	NA	0.79746	1.9489e-06	0.539396	7.04575e-06	0.547733	4.90841e-06	NA	NA	0.908492	0.000108874	0.931695	0.000656989	0.925931	0.000403816	NA	NA
SPPL3	1.3898e-06	0.000118845	-4.82646	Heart_Atrial_Appendage	1.33444e-05	0.00166669	-4.35438	Brain_Anterior_cingulate_cortex_BA24	9.72081e-06	0.00120783	4.42329	NA	NA	NA	1	1	1	0	3	-0.256636	-4.75865	-0.613727	4.4923	0.60116	-4.56867	NA	NA	0.79746	1.9489e-06	0.539396	7.04575e-06	0.547733	4.90841e-06	NA	NA	0.908492	0.000108874	0.931695	0.000656989	0.930384	0.000462658	NA	NA
SPPL3	1.3898e-06	0.000118845	-4.82646	Heart_Atrial_Appendage	1.33444e-05	0.00166669	-4.35438	Brain_Cortex	9.72081e-06	0.00134494	4.42329	NA	NA	NA	1	1	1	0	3	-0.256636	-4.75865	-0.613727	4.4923	0.60116	-4.56867	NA	NA	0.79746	1.9489e-06	0.539396	7.04575e-06	0.547733	4.90841e-06	NA	NA	0.908492	0.000108874	0.931695	0.000656989	0.931777	0.00040195	NA	NA
SPPL3	1.3898e-06	0.000118845	-4.82646	Heart_Atrial_Appendage	1.33444e-05	0.00166669	-4.35438	Breast_Mammary_Tissue	9.72081e-06	0.00111968	4.42329	NA	NA	NA	1	1	1	0	3	-0.256636	-4.75865	-0.613727	4.4923	0.60116	-4.56867	NA	NA	0.79746	1.9489e-06	0.539396	7.04575e-06	0.547733	4.90841e-06	NA	NA	0.908492	0.000108874	0.931695	0.000656989	0.933239	0.000397728	NA	NA
SPPL3	1.3898e-06	0.000118845	-4.82646	Heart_Atrial_Appendage	1.33444e-05	0.00166669	-4.35438	Cells_EBV-transformed_lymphocytes	9.72081e-06	0.000903594	-4.42329	NA	NA	NA	1	1	1	0	3	-0.256636	-4.75865	-0.613727	4.4923	-0.60116	4.56867	NA	NA	0.79746	1.9489e-06	0.539396	7.04575e-06	0.547733	4.90841e-06	NA	NA	0.908492	0.000108874	0.931695	0.000656989	0.926385	0.000343405	NA	NA
SPPL3	1.3898e-06	0.000118845	-4.82646	Heart_Atrial_Appendage	1.33444e-05	0.00166669	-4.35438	Colon_Sigmoid	9.72081e-06	0.00116565	4.42329	NA	NA	NA	1	1	1	0	3	-0.256636	-4.75865	-0.613727	4.4923	0.60116	-4.56867	NA	NA	0.79746	1.9489e-06	0.539396	7.04575e-06	0.547733	4.90841e-06	NA	NA	0.908492	0.000108874	0.931695	0.000656989	0.937239	0.00038508	NA	NA
SPPL3	1.3898e-06	0.000118845	-4.82646	Heart_Atrial_Appendage	1.33444e-05	0.00166669	-4.35438	Pituitary	9.72081e-06	0.00127103	4.42329	NA	NA	NA	1	1	1	0	3	-0.256636	-4.75865	-0.613727	4.4923	0.60116	-4.56867	NA	NA	0.79746	1.9489e-06	0.539396	7.04575e-06	0.547733	4.90841e-06	NA	NA	0.908492	0.000108874	0.931695	0.000656989	0.931224	0.000415972	NA	NA
SPPL3	1.3898e-06	0.000118845	-4.82646	Heart_Atrial_Appendage	1.33444e-05	0.00166669	-4.35438	Skin_Not_Sun_Exposed_Suprapubic	9.72081e-06	0.00125738	-4.42329	NA	NA	NA	1	1	1	0	3	-0.256636	-4.75865	-0.613727	4.4923	-0.60116	4.56867	NA	NA	0.79746	1.9489e-06	0.539396	7.04575e-06	0.547733	4.90841e-06	NA	NA	0.908492	0.000108874	0.931695	0.000656989	0.928731	0.000403119	NA	NA
SPPL3	1.3898e-06	0.000118845	-4.82646	Heart_Atrial_Appendage	1.33444e-05	0.00166669	-4.35438	Thyroid	9.72081e-06	0.00111811	4.42329	NA	NA	NA	1	1	1	0	3	-0.256636	-4.75865	-0.613727	4.4923	0.60116	-4.56867	NA	NA	0.79746	1.9489e-06	0.539396	7.04575e-06	0.547733	4.90841e-06	NA	NA	0.908492	0.000108874	0.931695	0.000656989	0.930831	0.000384612	NA	NA
SPPL3	1.3898e-06	0.000118845	-4.82646	Heart_Atrial_Appendage	1.33444e-05	0.00166669	-4.35438	Uterus	9.72081e-06	0.00122836	-4.42329	NA	NA	NA	1	1	1	0	3	-0.256636	-4.75865	-0.613727	4.4923	-0.60116	4.56867	NA	NA	0.79746	1.9489e-06	0.539396	7.04575e-06	0.547733	4.90841e-06	NA	NA	0.908492	0.000108874	0.931695	0.000656989	0.930719	0.000405886	NA	NA
SPPL3	1.3898e-06	0.000118845	-4.82646	Heart_Atrial_Appendage	1.33444e-05	0.00166669	-4.35438	smultixcan	9.72081e-06	0.00109154	1.76932	NA	NA	NA	1	1	1	0	3	-0.256636	-4.75865	-0.613727	4.4923	0.240464	-1.82747	NA	NA	0.79746	1.9489e-06	0.539396	7.04575e-06	0.547733	4.90841e-06	NA	NA	0.908492	0.000108874	0.931695	0.000656989	0.926067	0.000394179	NA	NA
SPPL3	1.3898e-06	0.000118845	-4.82646	Skin_Not_Sun_Exposed_Suprapubic	1.19499e-05	0.00175216	4.3785	Adrenal_Gland	9.72081e-06	0.00116127	4.42329	NA	NA	NA	1	1	1	0	3	-0.256636	-4.75865	0.383058	-3.98686	0.60116	-4.56867	NA	NA	0.79746	1.9489e-06	0.701676	6.69529e-05	0.547733	4.90841e-06	NA	NA	0.908492	0.000108874	0.965952	0.0044101	0.925931	0.000403816	NA	NA
SPPL3	1.3898e-06	0.000118845	-4.82646	Skin_Not_Sun_Exposed_Suprapubic	1.19499e-05	0.00175216	4.3785	Brain_Anterior_cingulate_cortex_BA24	9.72081e-06	0.00120783	4.42329	NA	NA	NA	1	1	1	0	3	-0.256636	-4.75865	0.383058	-3.98686	0.60116	-4.56867	NA	NA	0.79746	1.9489e-06	0.701676	6.69529e-05	0.547733	4.90841e-06	NA	NA	0.908492	0.000108874	0.965952	0.0044101	0.930384	0.000462658	NA	NA
SPPL3	1.3898e-06	0.000118845	-4.82646	Skin_Not_Sun_Exposed_Suprapubic	1.19499e-05	0.00175216	4.3785	Brain_Cortex	9.72081e-06	0.00134494	4.42329	NA	NA	NA	1	1	1	0	3	-0.256636	-4.75865	0.383058	-3.98686	0.60116	-4.56867	NA	NA	0.79746	1.9489e-06	0.701676	6.69529e-05	0.547733	4.90841e-06	NA	NA	0.908492	0.000108874	0.965952	0.0044101	0.931777	0.00040195	NA	NA
SPPL3	1.3898e-06	0.000118845	-4.82646	Skin_Not_Sun_Exposed_Suprapubic	1.19499e-05	0.00175216	4.3785	Breast_Mammary_Tissue	9.72081e-06	0.00111968	4.42329	NA	NA	NA	1	1	1	0	3	-0.256636	-4.75865	0.383058	-3.98686	0.60116	-4.56867	NA	NA	0.79746	1.9489e-06	0.701676	6.69529e-05	0.547733	4.90841e-06	NA	NA	0.908492	0.000108874	0.965952	0.0044101	0.933239	0.000397728	NA	NA
SPPL3	1.3898e-06	0.000118845	-4.82646	Skin_Not_Sun_Exposed_Suprapubic	1.19499e-05	0.00175216	4.3785	Cells_EBV-transformed_lymphocytes	9.72081e-06	0.000903594	-4.42329	NA	NA	NA	1	1	1	0	3	-0.256636	-4.75865	0.383058	-3.98686	-0.60116	4.56867	NA	NA	0.79746	1.9489e-06	0.701676	6.69529e-05	0.547733	4.90841e-06	NA	NA	0.908492	0.000108874	0.965952	0.0044101	0.926385	0.000343405	NA	NA
SPPL3	1.3898e-06	0.000118845	-4.82646	Skin_Not_Sun_Exposed_Suprapubic	1.19499e-05	0.00175216	4.3785	Colon_Sigmoid	9.72081e-06	0.00116565	4.42329	NA	NA	NA	1	1	1	0	3	-0.256636	-4.75865	0.383058	-3.98686	0.60116	-4.56867	NA	NA	0.79746	1.9489e-06	0.701676	6.69529e-05	0.547733	4.90841e-06	NA	NA	0.908492	0.000108874	0.965952	0.0044101	0.937239	0.00038508	NA	NA
SPPL3	1.3898e-06	0.000118845	-4.82646	Skin_Not_Sun_Exposed_Suprapubic	1.19499e-05	0.00175216	4.3785	Pituitary	9.72081e-06	0.00127103	4.42329	NA	NA	NA	1	1	1	0	3	-0.256636	-4.75865	0.383058	-3.98686	0.60116	-4.56867	NA	NA	0.79746	1.9489e-06	0.701676	6.69529e-05	0.547733	4.90841e-06	NA	NA	0.908492	0.000108874	0.965952	0.0044101	0.931224	0.000415972	NA	NA
SPPL3	1.3898e-06	0.000118845	-4.82646	Skin_Not_Sun_Exposed_Suprapubic	1.19499e-05	0.00175216	4.3785	Skin_Not_Sun_Exposed_Suprapubic	9.72081e-06	0.00125738	-4.42329	NA	NA	NA	1	1	1	0	3	-0.256636	-4.75865	0.383058	-3.98686	-0.60116	4.56867	NA	NA	0.79746	1.9489e-06	0.701676	6.69529e-05	0.547733	4.90841e-06	NA	NA	0.908492	0.000108874	0.965952	0.0044101	0.928731	0.000403119	NA	NA
SPPL3	1.3898e-06	0.000118845	-4.82646	Skin_Not_Sun_Exposed_Suprapubic	1.19499e-05	0.00175216	4.3785	Thyroid	9.72081e-06	0.00111811	4.42329	NA	NA	NA	1	1	1	0	3	-0.256636	-4.75865	0.383058	-3.98686	0.60116	-4.56867	NA	NA	0.79746	1.9489e-06	0.701676	6.69529e-05	0.547733	4.90841e-06	NA	NA	0.908492	0.000108874	0.965952	0.0044101	0.930831	0.000384612	NA	NA
SPPL3	1.3898e-06	0.000118845	-4.82646	Skin_Not_Sun_Exposed_Suprapubic	1.19499e-05	0.00175216	4.3785	Uterus	9.72081e-06	0.00122836	-4.42329	NA	NA	NA	1	1	1	0	3	-0.256636	-4.75865	0.383058	-3.98686	-0.60116	4.56867	NA	NA	0.79746	1.9489e-06	0.701676	6.69529e-05	0.547733	4.90841e-06	NA	NA	0.908492	0.000108874	0.965952	0.0044101	0.930719	0.000405886	NA	NA
SPPL3	1.3898e-06	0.000118845	-4.82646	Skin_Not_Sun_Exposed_Suprapubic	1.19499e-05	0.00175216	4.3785	smultixcan	9.72081e-06	0.00109154	1.76932	NA	NA	NA	1	1	1	0	3	-0.256636	-4.75865	0.383058	-3.98686	0.240464	-1.82747	NA	NA	0.79746	1.9489e-06	0.701676	6.69529e-05	0.547733	4.90841e-06	NA	NA	0.908492	0.000108874	0.965952	0.0044101	0.926067	0.000394179	NA	NA
SPPL3	1.3898e-06	0.000118845	-4.82646	smultixcan	8.91705e-05	0.00348896	-0.613348	Adrenal_Gland	9.72081e-06	0.00116127	4.42329	NA	NA	NA	1	1	1	0	3	-0.256636	-4.75865	-0.137381	3.10618	0.60116	-4.56867	NA	NA	0.79746	1.9489e-06	0.991153	0.000326808	0.547733	4.90841e-06	NA	NA	0.908492	0.000108874	0.99794	0.00676127	0.925931	0.000403816	NA	NA
SPPL3	1.3898e-06	0.000118845	-4.82646	smultixcan	8.91705e-05	0.00348896	-0.613348	Brain_Anterior_cingulate_cortex_BA24	9.72081e-06	0.00120783	4.42329	NA	NA	NA	1	1	1	0	3	-0.256636	-4.75865	-0.137381	3.10618	0.60116	-4.56867	NA	NA	0.79746	1.9489e-06	0.991153	0.000326808	0.547733	4.90841e-06	NA	NA	0.908492	0.000108874	0.99794	0.00676127	0.930384	0.000462658	NA	NA
SPPL3	1.3898e-06	0.000118845	-4.82646	smultixcan	8.91705e-05	0.00348896	-0.613348	Brain_Cortex	9.72081e-06	0.00134494	4.42329	NA	NA	NA	1	1	1	0	3	-0.256636	-4.75865	-0.137381	3.10618	0.60116	-4.56867	NA	NA	0.79746	1.9489e-06	0.991153	0.000326808	0.547733	4.90841e-06	NA	NA	0.908492	0.000108874	0.99794	0.00676127	0.931777	0.00040195	NA	NA
SPPL3	1.3898e-06	0.000118845	-4.82646	smultixcan	8.91705e-05	0.00348896	-0.613348	Breast_Mammary_Tissue	9.72081e-06	0.00111968	4.42329	NA	NA	NA	1	1	1	0	3	-0.256636	-4.75865	-0.137381	3.10618	0.60116	-4.56867	NA	NA	0.79746	1.9489e-06	0.991153	0.000326808	0.547733	4.90841e-06	NA	NA	0.908492	0.000108874	0.99794	0.00676127	0.933239	0.000397728	NA	NA
SPPL3	1.3898e-06	0.000118845	-4.82646	smultixcan	8.91705e-05	0.00348896	-0.613348	Cells_EBV-transformed_lymphocytes	9.72081e-06	0.000903594	-4.42329	NA	NA	NA	1	1	1	0	3	-0.256636	-4.75865	-0.137381	3.10618	-0.60116	4.56867	NA	NA	0.79746	1.9489e-06	0.991153	0.000326808	0.547733	4.90841e-06	NA	NA	0.908492	0.000108874	0.99794	0.00676127	0.926385	0.000343405	NA	NA
SPPL3	1.3898e-06	0.000118845	-4.82646	smultixcan	8.91705e-05	0.00348896	-0.613348	Colon_Sigmoid	9.72081e-06	0.00116565	4.42329	NA	NA	NA	1	1	1	0	3	-0.256636	-4.75865	-0.137381	3.10618	0.60116	-4.56867	NA	NA	0.79746	1.9489e-06	0.991153	0.000326808	0.547733	4.90841e-06	NA	NA	0.908492	0.000108874	0.99794	0.00676127	0.937239	0.00038508	NA	NA
SPPL3	1.3898e-06	0.000118845	-4.82646	smultixcan	8.91705e-05	0.00348896	-0.613348	Pituitary	9.72081e-06	0.00127103	4.42329	NA	NA	NA	1	1	1	0	3	-0.256636	-4.75865	-0.137381	3.10618	0.60116	-4.56867	NA	NA	0.79746	1.9489e-06	0.991153	0.000326808	0.547733	4.90841e-06	NA	NA	0.908492	0.000108874	0.99794	0.00676127	0.931224	0.000415972	NA	NA
SPPL3	1.3898e-06	0.000118845	-4.82646	smultixcan	8.91705e-05	0.00348896	-0.613348	Skin_Not_Sun_Exposed_Suprapubic	9.72081e-06	0.00125738	-4.42329	NA	NA	NA	1	1	1	0	3	-0.256636	-4.75865	-0.137381	3.10618	-0.60116	4.56867	NA	NA	0.79746	1.9489e-06	0.991153	0.000326808	0.547733	4.90841e-06	NA	NA	0.908492	0.000108874	0.99794	0.00676127	0.928731	0.000403119	NA	NA
SPPL3	1.3898e-06	0.000118845	-4.82646	smultixcan	8.91705e-05	0.00348896	-0.613348	Thyroid	9.72081e-06	0.00111811	4.42329	NA	NA	NA	1	1	1	0	3	-0.256636	-4.75865	-0.137381	3.10618	0.60116	-4.56867	NA	NA	0.79746	1.9489e-06	0.991153	0.000326808	0.547733	4.90841e-06	NA	NA	0.908492	0.000108874	0.99794	0.00676127	0.930831	0.000384612	NA	NA
SPPL3	1.3898e-06	0.000118845	-4.82646	smultixcan	8.91705e-05	0.00348896	-0.613348	Uterus	9.72081e-06	0.00122836	-4.42329	NA	NA	NA	1	1	1	0	3	-0.256636	-4.75865	-0.137381	3.10618	-0.60116	4.56867	NA	NA	0.79746	1.9489e-06	0.991153	0.000326808	0.547733	4.90841e-06	NA	NA	0.908492	0.000108874	0.99794	0.00676127	0.930719	0.000405886	NA	NA
SPPL3	1.3898e-06	0.000118845	-4.82646	smultixcan	8.91705e-05	0.00348896	-0.613348	smultixcan	9.72081e-06	0.00109154	1.76932	NA	NA	NA	1	1	1	0	3	-0.256636	-4.75865	-0.137381	3.10618	0.240464	-1.82747	NA	NA	0.79746	1.9489e-06	0.991153	0.000326808	0.547733	4.90841e-06	NA	NA	0.908492	0.000108874	0.99794	0.00676127	0.926067	0.000394179	NA	NA
IFNAR2	1.6469e-06	0.00013842	4.79253	Brain_Amygdala	5.37737e-06	0.00098199	-4.5495	Adipose_Subcutaneous	1.51048e-06	0.000284238	-4.80984	NA	NA	NA	1	1	1	0	3	-6.2191	-1.68621	-13.256	-0.39791	-12.7484	-0.444084	NA	NA	5e-10	0.091756	4.16652e-40	0.690696	3.18312e-37	0.656982	NA	NA	3.73604e-07	0.278776	4.55817e-36	0.912945	1.56937e-33	0.884169	NA	NA
IFNAR2	1.6469e-06	0.00013842	4.79253	Brain_Amygdala	5.37737e-06	0.00098199	-4.5495	Adipose_Visceral_Omentum	3.79651e-06	0.000594204	-4.62222	NA	NA	NA	1	1	1	0	3	-6.2191	-1.68621	-13.256	-0.39791	-12.1777	-0.561601	NA	NA	5e-10	0.091756	4.16652e-40	0.690696	4.08467e-34	0.574388	NA	NA	3.73604e-07	0.278776	4.55817e-36	0.912945	2.72758e-30	0.849698	NA	NA
IFNAR2	1.6469e-06	0.00013842	4.79253	Brain_Amygdala	5.37737e-06	0.00098199	-4.5495	Adrenal_Gland	2.20863e-06	0.000378068	-4.73333	NA	NA	NA	1	1	1	0	3	-6.2191	-1.68621	-13.256	-0.39791	-12.2188	-0.459473	NA	NA	5e-10	0.091756	4.16652e-40	0.690696	2.46715e-34	0.645895	NA	NA	3.73604e-07	0.278776	4.55817e-36	0.912945	2.38392e-30	0.875506	NA	NA
IFNAR2	1.6469e-06	0.00013842	4.79253	Brain_Amygdala	5.37737e-06	0.00098199	-4.5495	Artery_Aorta	1.51048e-06	0.000264499	-4.80984	NA	NA	NA	1	1	1	0	3	-6.2191	-1.68621	-13.256	-0.39791	-12.7484	-0.444084	NA	NA	5e-10	0.091756	4.16652e-40	0.690696	3.18312e-37	0.656982	NA	NA	3.73604e-07	0.278776	4.55817e-36	0.912945	1.71034e-33	0.88637	NA	NA
IFNAR2	1.6469e-06	0.00013842	4.79253	Brain_Amygdala	5.37737e-06	0.00098199	-4.5495	Artery_Coronary	1.51048e-06	0.000261993	-4.80984	NA	NA	NA	1	1	1	0	3	-6.2191	-1.68621	-13.256	-0.39791	-12.7484	-0.444084	NA	NA	5e-10	0.091756	4.16652e-40	0.690696	3.18312e-37	0.656982	NA	NA	3.73604e-07	0.278776	4.55817e-36	0.912945	2.54737e-33	0.887178	NA	NA
IFNAR2	1.6469e-06	0.00013842	4.79253	Brain_Amygdala	5.37737e-06	0.00098199	-4.5495	Artery_Tibial	1.51048e-06	0.000264026	-4.80984	NA	NA	NA	1	1	1	0	3	-6.2191	-1.68621	-13.256	-0.39791	-12.7484	-0.444084	NA	NA	5e-10	0.091756	4.16652e-40	0.690696	3.18312e-37	0.656982	NA	NA	3.73604e-07	0.278776	4.55817e-36	0.912945	2.60172e-33	0.886152	NA	NA
IFNAR2	1.6469e-06	0.00013842	4.79253	Brain_Amygdala	5.37737e-06	0.00098199	-4.5495	Brain_Amygdala	3.79651e-06	0.000697968	-4.62222	NA	NA	NA	1	1	1	0	3	-6.2191	-1.68621	-13.256	-0.39791	-12.1777	-0.561601	NA	NA	5e-10	0.091756	4.16652e-40	0.690696	4.08467e-34	0.574388	NA	NA	3.73604e-07	0.278776	4.55817e-36	0.912945	2.58546e-30	0.860416	NA	NA
IFNAR2	1.6469e-06	0.00013842	4.79253	Brain_Amygdala	5.37737e-06	0.00098199	-4.5495	Brain_Anterior_cingulate_cortex_BA24	4.12234e-06	0.000663781	-4.60512	NA	NA	NA	1	1	1	0	3	-6.2191	-1.68621	-13.256	-0.39791	-13.2574	-1.04699	NA	NA	5e-10	0.091756	4.16652e-40	0.690696	4.09036e-40	0.295102	NA	NA	3.73604e-07	0.278776	4.55817e-36	0.912945	4.73295e-36	0.674254	NA	NA
IFNAR2	1.6469e-06	0.00013842	4.79253	Brain_Amygdala	5.37737e-06	0.00098199	-4.5495	Brain_Caudate_basal_ganglia	1.51048e-06	0.000304354	-4.80984	NA	NA	NA	1	1	1	0	3	-6.2191	-1.68621	-13.256	-0.39791	-12.7484	-0.444084	NA	NA	5e-10	0.091756	4.16652e-40	0.690696	3.18312e-37	0.656982	NA	NA	3.73604e-07	0.278776	4.55817e-36	0.912945	2.6875e-33	0.89094	NA	NA
IFNAR2	1.6469e-06	0.00013842	4.79253	Brain_Amygdala	5.37737e-06	0.00098199	-4.5495	Brain_Cerebellar_Hemisphere	1.51048e-06	0.000250821	-4.80984	NA	NA	NA	1	1	1	0	3	-6.2191	-1.68621	-13.256	-0.39791	-12.7484	-0.444084	NA	NA	5e-10	0.091756	4.16652e-40	0.690696	3.18312e-37	0.656982	NA	NA	3.73604e-07	0.278776	4.55817e-36	0.912945	3.34079e-33	0.886284	NA	NA
IFNAR2	1.6469e-06	0.00013842	4.79253	Brain_Amygdala	5.37737e-06	0.00098199	-4.5495	Brain_Cerebellum	4.72058e-06	0.000670708	-4.57684	NA	NA	NA	1	1	1	0	3	-6.2191	-1.68621	-13.256	-0.39791	-13.2673	-1.0615	NA	NA	5e-10	0.091756	4.16652e-40	0.690696	3.58264e-40	0.288463	NA	NA	3.73604e-07	0.278776	4.55817e-36	0.912945	1.16006e-35	0.655195	NA	NA
IFNAR2	1.6469e-06	0.00013842	4.79253	Brain_Amygdala	5.37737e-06	0.00098199	-4.5495	Brain_Cortex	1.51048e-06	0.000314603	-4.80984	NA	NA	NA	1	1	1	0	3	-6.2191	-1.68621	-13.256	-0.39791	-12.7484	-0.444084	NA	NA	5e-10	0.091756	4.16652e-40	0.690696	3.18312e-37	0.656982	NA	NA	3.73604e-07	0.278776	4.55817e-36	0.912945	8.83792e-33	0.885117	NA	NA
IFNAR2	1.6469e-06	0.00013842	4.79253	Brain_Amygdala	5.37737e-06	0.00098199	-4.5495	Brain_Frontal_Cortex_BA9	1.51048e-06	0.000312368	-4.80984	NA	NA	NA	1	1	1	0	3	-6.2191	-1.68621	-13.256	-0.39791	-12.7484	-0.444084	NA	NA	5e-10	0.091756	4.16652e-40	0.690696	3.18312e-37	0.656982	NA	NA	3.73604e-07	0.278776	4.55817e-36	0.912945	2.00242e-33	0.891889	NA	NA
IFNAR2	1.6469e-06	0.00013842	4.79253	Brain_Amygdala	5.37737e-06	0.00098199	-4.5495	Brain_Hippocampus	1.51048e-06	0.000342229	-4.80984	NA	NA	NA	1	1	1	0	3	-6.2191	-1.68621	-13.256	-0.39791	-12.7484	-0.444084	NA	NA	5e-10	0.091756	4.16652e-40	0.690696	3.18312e-37	0.656982	NA	NA	3.73604e-07	0.278776	4.55817e-36	0.912945	3.40975e-33	0.890879	NA	NA
IFNAR2	1.6469e-06	0.00013842	4.79253	Brain_Amygdala	5.37737e-06	0.00098199	-4.5495	Brain_Hypothalamus	3.79651e-06	0.000665885	-4.62222	NA	NA	NA	1	1	1	0	3	-6.2191	-1.68621	-13.256	-0.39791	-12.1777	-0.561601	NA	NA	5e-10	0.091756	4.16652e-40	0.690696	4.08467e-34	0.574388	NA	NA	3.73604e-07	0.278776	4.55817e-36	0.912945	4.85177e-30	0.858808	NA	NA
IFNAR2	1.6469e-06	0.00013842	4.79253	Brain_Amygdala	5.37737e-06	0.00098199	-4.5495	Brain_Nucleus_accumbens_basal_ganglia	4.12234e-06	0.000642404	-4.60512	NA	NA	NA	1	1	1	0	3	-6.2191	-1.68621	-13.256	-0.39791	-13.2574	-1.04699	NA	NA	5e-10	0.091756	4.16652e-40	0.690696	4.09036e-40	0.295102	NA	NA	3.73604e-07	0.278776	4.55817e-36	0.912945	1.05568e-35	0.6785	NA	NA
IFNAR2	1.6469e-06	0.00013842	4.79253	Brain_Amygdala	5.37737e-06	0.00098199	-4.5495	Brain_Putamen_basal_ganglia	2.20863e-06	0.000496653	-4.73333	NA	NA	NA	1	1	1	0	3	-6.2191	-1.68621	-13.256	-0.39791	-12.2188	-0.459473	NA	NA	5e-10	0.091756	4.16652e-40	0.690696	2.46715e-34	0.645895	NA	NA	3.73604e-07	0.278776	4.55817e-36	0.912945	1.84378e-30	0.885994	NA	NA
IFNAR2	1.6469e-06	0.00013842	4.79253	Brain_Amygdala	5.37737e-06	0.00098199	-4.5495	Brain_Spinal_cord_cervical_c-1	1.51048e-06	0.000315208	-4.80984	NA	NA	NA	1	1	1	0	3	-6.2191	-1.68621	-13.256	-0.39791	-12.7484	-0.444084	NA	NA	5e-10	0.091756	4.16652e-40	0.690696	3.18312e-37	0.656982	NA	NA	3.73604e-07	0.278776	4.55817e-36	0.912945	1.79711e-33	0.887984	NA	NA
IFNAR2	1.6469e-06	0.00013842	4.79253	Brain_Amygdala	5.37737e-06	0.00098199	-4.5495	Brain_Substantia_nigra	3.79651e-06	0.000779054	-4.62222	NA	NA	NA	1	1	1	0	3	-6.2191	-1.68621	-13.256	-0.39791	-12.1777	-0.561601	NA	NA	5e-10	0.091756	4.16652e-40	0.690696	4.08467e-34	0.574388	NA	NA	3.73604e-07	0.278776	4.55817e-36	0.912945	1.24753e-30	0.855274	NA	NA
IFNAR2	1.6469e-06	0.00013842	4.79253	Brain_Amygdala	5.37737e-06	0.00098199	-4.5495	Breast_Mammary_Tissue	1.51048e-06	0.000258562	-4.80984	NA	NA	NA	1	1	1	0	3	-6.2191	-1.68621	-13.256	-0.39791	-12.7484	-0.444084	NA	NA	5e-10	0.091756	4.16652e-40	0.690696	3.18312e-37	0.656982	NA	NA	3.73604e-07	0.278776	4.55817e-36	0.912945	1.61543e-33	0.886404	NA	NA
IFNAR2	1.6469e-06	0.00013842	4.79253	Brain_Amygdala	5.37737e-06	0.00098199	-4.5495	Cells_Cultured_fibroblasts	1.51048e-06	0.000279022	4.80984	NA	NA	NA	1	1	1	0	3	-6.2191	-1.68621	-13.256	-0.39791	12.7484	0.444084	NA	NA	5e-10	0.091756	4.16652e-40	0.690696	3.18312e-37	0.656982	NA	NA	3.73604e-07	0.278776	4.55817e-36	0.912945	1.88593e-33	0.886351	NA	NA
IFNAR2	1.6469e-06	0.00013842	4.79253	Brain_Amygdala	5.37737e-06	0.00098199	-4.5495	Cells_EBV-transformed_lymphocytes	2.20863e-06	0.000268848	4.73333	NA	NA	NA	1	1	1	0	3	-6.2191	-1.68621	-13.256	-0.39791	12.2188	0.459473	NA	NA	5e-10	0.091756	4.16652e-40	0.690696	2.46715e-34	0.645895	NA	NA	3.73604e-07	0.278776	4.55817e-36	0.912945	1.44708e-30	0.877763	NA	NA
IFNAR2	1.6469e-06	0.00013842	4.79253	Brain_Amygdala	5.37737e-06	0.00098199	-4.5495	Colon_Sigmoid	1.51048e-06	0.000264198	-4.80984	NA	NA	NA	1	1	1	0	3	-6.2191	-1.68621	-13.256	-0.39791	-12.7484	-0.444084	NA	NA	5e-10	0.091756	4.16652e-40	0.690696	3.18312e-37	0.656982	NA	NA	3.73604e-07	0.278776	4.55817e-36	0.912945	3.5009e-33	0.885065	NA	NA
IFNAR2	1.6469e-06	0.00013842	4.79253	Brain_Amygdala	5.37737e-06	0.00098199	-4.5495	Colon_Transverse	1.51048e-06	0.000264093	-4.80984	NA	NA	NA	1	1	1	0	3	-6.2191	-1.68621	-13.256	-0.39791	-12.7484	-0.444084	NA	NA	5e-10	0.091756	4.16652e-40	0.690696	3.18312e-37	0.656982	NA	NA	3.73604e-07	0.278776	4.55817e-36	0.912945	5.21124e-33	0.884841	NA	NA
IFNAR2	1.6469e-06	0.00013842	4.79253	Brain_Amygdala	5.37737e-06	0.00098199	-4.5495	Esophagus_Gastroesophageal_Junction	3.79651e-06	0.000594595	-4.62222	NA	NA	NA	1	1	1	0	3	-6.2191	-1.68621	-13.256	-0.39791	-12.1777	-0.561601	NA	NA	5e-10	0.091756	4.16652e-40	0.690696	4.08467e-34	0.574388	NA	NA	3.73604e-07	0.278776	4.55817e-36	0.912945	4.32794e-30	0.850503	NA	NA
IFNAR2	1.6469e-06	0.00013842	4.79253	Brain_Amygdala	5.37737e-06	0.00098199	-4.5495	Esophagus_Mucosa	3.79651e-06	0.000612543	4.62222	NA	NA	NA	1	1	1	0	3	-6.2191	-1.68621	-13.256	-0.39791	12.1777	0.561601	NA	NA	5e-10	0.091756	4.16652e-40	0.690696	4.08467e-34	0.574388	NA	NA	3.73604e-07	0.278776	4.55817e-36	0.912945	3.0198e-30	0.846971	NA	NA
IFNAR2	1.6469e-06	0.00013842	4.79253	Brain_Amygdala	5.37737e-06	0.00098199	-4.5495	Esophagus_Muscularis	1.51048e-06	0.000255125	-4.80984	NA	NA	NA	1	1	1	0	3	-6.2191	-1.68621	-13.256	-0.39791	-12.7484	-0.444084	NA	NA	5e-10	0.091756	4.16652e-40	0.690696	3.18312e-37	0.656982	NA	NA	3.73604e-07	0.278776	4.55817e-36	0.912945	3.42047e-33	0.8874	NA	NA
IFNAR2	1.6469e-06	0.00013842	4.79253	Brain_Amygdala	5.37737e-06	0.00098199	-4.5495	Heart_Atrial_Appendage	1.51048e-06	0.000301633	-4.80984	NA	NA	NA	1	1	1	0	3	-6.2191	-1.68621	-13.256	-0.39791	-12.7484	-0.444084	NA	NA	5e-10	0.091756	4.16652e-40	0.690696	3.18312e-37	0.656982	NA	NA	3.73604e-07	0.278776	4.55817e-36	0.912945	1.8436e-33	0.888122	NA	NA
IFNAR2	1.6469e-06	0.00013842	4.79253	Brain_Amygdala	5.37737e-06	0.00098199	-4.5495	Heart_Left_Ventricle	2.20863e-06	0.000396203	-4.73333	NA	NA	NA	1	1	1	0	3	-6.2191	-1.68621	-13.256	-0.39791	-12.2188	-0.459473	NA	NA	5e-10	0.091756	4.16652e-40	0.690696	2.46715e-34	0.645895	NA	NA	3.73604e-07	0.278776	4.55817e-36	0.912945	1.90776e-30	0.887367	NA	NA
IFNAR2	1.6469e-06	0.00013842	4.79253	Brain_Amygdala	5.37737e-06	0.00098199	-4.5495	Kidney_Cortex	1.51048e-06	0.00031735	-4.80984	NA	NA	NA	1	1	1	0	3	-6.2191	-1.68621	-13.256	-0.39791	-12.7484	-0.444084	NA	NA	5e-10	0.091756	4.16652e-40	0.690696	3.18312e-37	0.656982	NA	NA	3.73604e-07	0.278776	4.55817e-36	0.912945	1.98637e-33	0.888898	NA	NA
IFNAR2	1.6469e-06	0.00013842	4.79253	Brain_Amygdala	5.37737e-06	0.00098199	-4.5495	Liver	3.79651e-06	0.000644744	-4.62222	NA	NA	NA	1	1	1	0	3	-6.2191	-1.68621	-13.256	-0.39791	-12.1777	-0.561601	NA	NA	5e-10	0.091756	4.16652e-40	0.690696	4.08467e-34	0.574388	NA	NA	3.73604e-07	0.278776	4.55817e-36	0.912945	2.13322e-30	0.854241	NA	NA
IFNAR2	1.6469e-06	0.00013842	4.79253	Brain_Amygdala	5.37737e-06	0.00098199	-4.5495	Lung	1.51048e-06	0.000251808	-4.80984	NA	NA	NA	1	1	1	0	3	-6.2191	-1.68621	-13.256	-0.39791	-12.7484	-0.444084	NA	NA	5e-10	0.091756	4.16652e-40	0.690696	3.18312e-37	0.656982	NA	NA	3.73604e-07	0.278776	4.55817e-36	0.912945	1.6183e-33	0.883072	NA	NA
IFNAR2	1.6469e-06	0.00013842	4.79253	Brain_Amygdala	5.37737e-06	0.00098199	-4.5495	Minor_Salivary_Gland	1.04139e-06	0.000177227	-4.88365	NA	NA	NA	1	1	1	0	3	-6.2191	-1.68621	-13.256	-0.39791	-13.4482	-0.734362	NA	NA	5e-10	0.091756	4.16652e-40	0.690696	3.15389e-41	0.462728	NA	NA	3.73604e-07	0.278776	4.55817e-36	0.912945	9.31975e-37	0.793524	NA	NA
IFNAR2	1.6469e-06	0.00013842	4.79253	Brain_Amygdala	5.37737e-06	0.00098199	-4.5495	Muscle_Skeletal	4.12234e-06	0.000597587	-4.60512	NA	NA	NA	1	1	1	0	3	-6.2191	-1.68621	-13.256	-0.39791	-13.2574	-1.04699	NA	NA	5e-10	0.091756	4.16652e-40	0.690696	4.09036e-40	0.295102	NA	NA	3.73604e-07	0.278776	4.55817e-36	0.912945	5.23668e-36	0.658888	NA	NA
IFNAR2	1.6469e-06	0.00013842	4.79253	Brain_Amygdala	5.37737e-06	0.00098199	-4.5495	Nerve_Tibial	1.5838e-06	0.000279697	-4.80036	NA	NA	NA	1	1	1	0	3	-6.2191	-1.68621	-13.256	-0.39791	-13.2855	-0.759318	NA	NA	5e-10	0.091756	4.16652e-40	0.690696	2.80882e-40	0.447662	NA	NA	3.73604e-07	0.278776	4.55817e-36	0.912945	3.05489e-36	0.780447	NA	NA
IFNAR2	1.6469e-06	0.00013842	4.79253	Brain_Amygdala	5.37737e-06	0.00098199	-4.5495	Ovary	3.79651e-06	0.000615117	-4.62222	NA	NA	NA	1	1	1	0	3	-6.2191	-1.68621	-13.256	-0.39791	-12.1777	-0.561601	NA	NA	5e-10	0.091756	4.16652e-40	0.690696	4.08467e-34	0.574388	NA	NA	3.73604e-07	0.278776	4.55817e-36	0.912945	5.68409e-30	0.848219	NA	NA
IFNAR2	1.6469e-06	0.00013842	4.79253	Brain_Amygdala	5.37737e-06	0.00098199	-4.5495	Pancreas	2.20863e-06	0.000435382	-4.73333	NA	NA	NA	1	1	1	0	3	-6.2191	-1.68621	-13.256	-0.39791	-12.2188	-0.459473	NA	NA	5e-10	0.091756	4.16652e-40	0.690696	2.46715e-34	0.645895	NA	NA	3.73604e-07	0.278776	4.55817e-36	0.912945	2.98821e-30	0.880607	NA	NA
IFNAR2	1.6469e-06	0.00013842	4.79253	Brain_Amygdala	5.37737e-06	0.00098199	-4.5495	Pituitary	3.79651e-06	0.000614755	4.62222	NA	NA	NA	1	1	1	0	3	-6.2191	-1.68621	-13.256	-0.39791	12.1777	0.561601	NA	NA	5e-10	0.091756	4.16652e-40	0.690696	4.08467e-34	0.574388	NA	NA	3.73604e-07	0.278776	4.55817e-36	0.912945	4.58722e-30	0.856012	NA	NA
IFNAR2	1.6469e-06	0.00013842	4.79253	Brain_Amygdala	5.37737e-06	0.00098199	-4.5495	Prostate	1.51048e-06	0.00026631	-4.80984	NA	NA	NA	1	1	1	0	3	-6.2191	-1.68621	-13.256	-0.39791	-12.7484	-0.444084	NA	NA	5e-10	0.091756	4.16652e-40	0.690696	3.18312e-37	0.656982	NA	NA	3.73604e-07	0.278776	4.55817e-36	0.912945	2.62607e-33	0.889793	NA	NA
IFNAR2	1.6469e-06	0.00013842	4.79253	Brain_Amygdala	5.37737e-06	0.00098199	-4.5495	Skin_Not_Sun_Exposed_Suprapubic	2.20863e-06	0.000411657	-4.73333	NA	NA	NA	1	1	1	0	3	-6.2191	-1.68621	-13.256	-0.39791	-12.2188	-0.459473	NA	NA	5e-10	0.091756	4.16652e-40	0.690696	2.46715e-34	0.645895	NA	NA	3.73604e-07	0.278776	4.55817e-36	0.912945	1.66528e-30	0.881744	NA	NA
IFNAR2	1.6469e-06	0.00013842	4.79253	Brain_Amygdala	5.37737e-06	0.00098199	-4.5495	Skin_Sun_Exposed_Lower_leg	1.51048e-06	0.000257958	-4.80984	NA	NA	NA	1	1	1	0	3	-6.2191	-1.68621	-13.256	-0.39791	-12.7484	-0.444084	NA	NA	5e-10	0.091756	4.16652e-40	0.690696	3.18312e-37	0.656982	NA	NA	3.73604e-07	0.278776	4.55817e-36	0.912945	2.707e-33	0.884787	NA	NA
IFNAR2	1.6469e-06	0.00013842	4.79253	Brain_Amygdala	5.37737e-06	0.00098199	-4.5495	Small_Intestine_Terminal_Ileum	1.51048e-06	0.000280871	-4.80984	NA	NA	NA	1	1	1	0	3	-6.2191	-1.68621	-13.256	-0.39791	-12.7484	-0.444084	NA	NA	5e-10	0.091756	4.16652e-40	0.690696	3.18312e-37	0.656982	NA	NA	3.73604e-07	0.278776	4.55817e-36	0.912945	9.83742e-33	0.888954	NA	NA
IFNAR2	1.6469e-06	0.00013842	4.79253	Brain_Amygdala	5.37737e-06	0.00098199	-4.5495	Spleen	3.79651e-06	0.000583865	4.62222	NA	NA	NA	1	1	1	0	3	-6.2191	-1.68621	-13.256	-0.39791	12.1525	0.561601	NA	NA	5e-10	0.091756	4.16652e-40	0.690696	5.56393e-34	0.574388	NA	NA	3.73604e-07	0.278776	4.55817e-36	0.912945	1.94861e-30	0.845666	NA	NA
IFNAR2	1.6469e-06	0.00013842	4.79253	Brain_Amygdala	5.37737e-06	0.00098199	-4.5495	Stomach	1.51048e-06	0.000291069	-4.80984	NA	NA	NA	1	1	1	0	3	-6.2191	-1.68621	-13.256	-0.39791	-12.7484	-0.444084	NA	NA	5e-10	0.091756	4.16652e-40	0.690696	3.18312e-37	0.656982	NA	NA	3.73604e-07	0.278776	4.55817e-36	0.912945	2.27879e-33	0.887025	NA	NA
IFNAR2	1.6469e-06	0.00013842	4.79253	Brain_Amygdala	5.37737e-06	0.00098199	-4.5495	Testis	5.37737e-06	0.000861454	-4.5495	NA	NA	NA	1	1	1	0	3	-6.2191	-1.68621	-13.256	-0.39791	-13.256	-1.12319	NA	NA	5e-10	0.091756	4.16652e-40	0.690696	4.16652e-40	0.261355	NA	NA	3.73604e-07	0.278776	4.55817e-36	0.912945	2.28908e-35	0.649945	NA	NA
IFNAR2	1.6469e-06	0.00013842	4.79253	Brain_Amygdala	5.37737e-06	0.00098199	-4.5495	Thyroid	1.58361e-06	0.000276324	-4.80038	NA	NA	NA	1	1	1	0	3	-6.2191	-1.68621	-13.256	-0.39791	-13.2724	-0.751932	NA	NA	5e-10	0.091756	4.16652e-40	0.690696	3.3448e-40	0.452092	NA	NA	3.73604e-07	0.278776	4.55817e-36	0.912945	4.95602e-36	0.783959	NA	NA
IFNAR2	1.6469e-06	0.00013842	4.79253	Brain_Amygdala	5.37737e-06	0.00098199	-4.5495	Uterus	3.79651e-06	0.00063372	4.62222	NA	NA	NA	1	1	1	0	3	-6.2191	-1.68621	-13.256	-0.39791	12.1777	0.561601	NA	NA	5e-10	0.091756	4.16652e-40	0.690696	4.08467e-34	0.574388	NA	NA	3.73604e-07	0.278776	4.55817e-36	0.912945	3.12937e-30	0.850319	NA	NA
IFNAR2	1.6469e-06	0.00013842	4.79253	Brain_Amygdala	5.37737e-06	0.00098199	-4.5495	Vagina	1.51048e-06	0.000281388	-4.80984	NA	NA	NA	1	1	1	0	3	-6.2191	-1.68621	-13.256	-0.39791	-12.7484	-0.444084	NA	NA	5e-10	0.091756	4.16652e-40	0.690696	3.18312e-37	0.656982	NA	NA	3.73604e-07	0.278776	4.55817e-36	0.912945	3.04995e-33	0.890637	NA	NA
IFNAR2	1.6469e-06	0.00013842	4.79253	Brain_Amygdala	5.37737e-06	0.00098199	-4.5495	Whole_Blood	3.79651e-06	0.000581987	-4.62222	NA	NA	NA	1	1	1	0	3	-6.2191	-1.68621	-13.256	-0.39791	-12.1777	-0.561601	NA	NA	5e-10	0.091756	4.16652e-40	0.690696	4.08467e-34	0.574388	NA	NA	3.73604e-07	0.278776	4.55817e-36	0.912945	1.58869e-30	0.846142	NA	NA
IFNAR2	1.6469e-06	0.00013842	4.79253	Brain_Amygdala	5.37737e-06	0.00098199	-4.5495	smultixcan	1.93219e-06	0.000301154	-4.73751	NA	NA	NA	1	1	1	0	3	-6.2191	-1.68621	-13.256	-0.39791	-12.6248	-0.534404	NA	NA	5e-10	0.091756	4.16652e-40	0.690696	7.45543e-37	0.592646	NA	NA	3.73604e-07	0.278776	4.55817e-36	0.912945	7.38609e-33	0.84507	NA	NA
IFNAR2	1.6469e-06	0.00013842	4.79253	Brain_Frontal_Cortex_BA9	5.71201e-06	0.000921874	-4.53678	Adipose_Subcutaneous	1.51048e-06	0.000284238	-4.80984	NA	NA	NA	1	1	1	0	3	-6.2191	-1.68621	-7.78948	1.46154	-12.7484	-0.444084	NA	NA	5e-10	0.091756	6.72855e-15	0.143866	3.18312e-37	0.656982	NA	NA	3.73604e-07	0.278776	4.08187e-11	0.509897	1.56937e-33	0.884169	NA	NA
IFNAR2	1.6469e-06	0.00013842	4.79253	Brain_Frontal_Cortex_BA9	5.71201e-06	0.000921874	-4.53678	Adipose_Visceral_Omentum	3.79651e-06	0.000594204	-4.62222	NA	NA	NA	1	1	1	0	3	-6.2191	-1.68621	-7.78948	1.46154	-12.1777	-0.561601	NA	NA	5e-10	0.091756	6.72855e-15	0.143866	4.08467e-34	0.574388	NA	NA	3.73604e-07	0.278776	4.08187e-11	0.509897	2.72758e-30	0.849698	NA	NA
IFNAR2	1.6469e-06	0.00013842	4.79253	Brain_Frontal_Cortex_BA9	5.71201e-06	0.000921874	-4.53678	Adrenal_Gland	2.20863e-06	0.000378068	-4.73333	NA	NA	NA	1	1	1	0	3	-6.2191	-1.68621	-7.78948	1.46154	-12.2188	-0.459473	NA	NA	5e-10	0.091756	6.72855e-15	0.143866	2.46715e-34	0.645895	NA	NA	3.73604e-07	0.278776	4.08187e-11	0.509897	2.38392e-30	0.875506	NA	NA
IFNAR2	1.6469e-06	0.00013842	4.79253	Brain_Frontal_Cortex_BA9	5.71201e-06	0.000921874	-4.53678	Artery_Aorta	1.51048e-06	0.000264499	-4.80984	NA	NA	NA	1	1	1	0	3	-6.2191	-1.68621	-7.78948	1.46154	-12.7484	-0.444084	NA	NA	5e-10	0.091756	6.72855e-15	0.143866	3.18312e-37	0.656982	NA	NA	3.73604e-07	0.278776	4.08187e-11	0.509897	1.71034e-33	0.88637	NA	NA
IFNAR2	1.6469e-06	0.00013842	4.79253	Brain_Frontal_Cortex_BA9	5.71201e-06	0.000921874	-4.53678	Artery_Coronary	1.51048e-06	0.000261993	-4.80984	NA	NA	NA	1	1	1	0	3	-6.2191	-1.68621	-7.78948	1.46154	-12.7484	-0.444084	NA	NA	5e-10	0.091756	6.72855e-15	0.143866	3.18312e-37	0.656982	NA	NA	3.73604e-07	0.278776	4.08187e-11	0.509897	2.54737e-33	0.887178	NA	NA
IFNAR2	1.6469e-06	0.00013842	4.79253	Brain_Frontal_Cortex_BA9	5.71201e-06	0.000921874	-4.53678	Artery_Tibial	1.51048e-06	0.000264026	-4.80984	NA	NA	NA	1	1	1	0	3	-6.2191	-1.68621	-7.78948	1.46154	-12.7484	-0.444084	NA	NA	5e-10	0.091756	6.72855e-15	0.143866	3.18312e-37	0.656982	NA	NA	3.73604e-07	0.278776	4.08187e-11	0.509897	2.60172e-33	0.886152	NA	NA
IFNAR2	1.6469e-06	0.00013842	4.79253	Brain_Frontal_Cortex_BA9	5.71201e-06	0.000921874	-4.53678	Brain_Amygdala	3.79651e-06	0.000697968	-4.62222	NA	NA	NA	1	1	1	0	3	-6.2191	-1.68621	-7.78948	1.46154	-12.1777	-0.561601	NA	NA	5e-10	0.091756	6.72855e-15	0.143866	4.08467e-34	0.574388	NA	NA	3.73604e-07	0.278776	4.08187e-11	0.509897	2.58546e-30	0.860416	NA	NA
IFNAR2	1.6469e-06	0.00013842	4.79253	Brain_Frontal_Cortex_BA9	5.71201e-06	0.000921874	-4.53678	Brain_Anterior_cingulate_cortex_BA24	4.12234e-06	0.000663781	-4.60512	NA	NA	NA	1	1	1	0	3	-6.2191	-1.68621	-7.78948	1.46154	-13.2574	-1.04699	NA	NA	5e-10	0.091756	6.72855e-15	0.143866	4.09036e-40	0.295102	NA	NA	3.73604e-07	0.278776	4.08187e-11	0.509897	4.73295e-36	0.674254	NA	NA
IFNAR2	1.6469e-06	0.00013842	4.79253	Brain_Frontal_Cortex_BA9	5.71201e-06	0.000921874	-4.53678	Brain_Caudate_basal_ganglia	1.51048e-06	0.000304354	-4.80984	NA	NA	NA	1	1	1	0	3	-6.2191	-1.68621	-7.78948	1.46154	-12.7484	-0.444084	NA	NA	5e-10	0.091756	6.72855e-15	0.143866	3.18312e-37	0.656982	NA	NA	3.73604e-07	0.278776	4.08187e-11	0.509897	2.6875e-33	0.89094	NA	NA
IFNAR2	1.6469e-06	0.00013842	4.79253	Brain_Frontal_Cortex_BA9	5.71201e-06	0.000921874	-4.53678	Brain_Cerebellar_Hemisphere	1.51048e-06	0.000250821	-4.80984	NA	NA	NA	1	1	1	0	3	-6.2191	-1.68621	-7.78948	1.46154	-12.7484	-0.444084	NA	NA	5e-10	0.091756	6.72855e-15	0.143866	3.18312e-37	0.656982	NA	NA	3.73604e-07	0.278776	4.08187e-11	0.509897	3.34079e-33	0.886284	NA	NA
IFNAR2	1.6469e-06	0.00013842	4.79253	Brain_Frontal_Cortex_BA9	5.71201e-06	0.000921874	-4.53678	Brain_Cerebellum	4.72058e-06	0.000670708	-4.57684	NA	NA	NA	1	1	1	0	3	-6.2191	-1.68621	-7.78948	1.46154	-13.2673	-1.0615	NA	NA	5e-10	0.091756	6.72855e-15	0.143866	3.58264e-40	0.288463	NA	NA	3.73604e-07	0.278776	4.08187e-11	0.509897	1.16006e-35	0.655195	NA	NA
IFNAR2	1.6469e-06	0.00013842	4.79253	Brain_Frontal_Cortex_BA9	5.71201e-06	0.000921874	-4.53678	Brain_Cortex	1.51048e-06	0.000314603	-4.80984	NA	NA	NA	1	1	1	0	3	-6.2191	-1.68621	-7.78948	1.46154	-12.7484	-0.444084	NA	NA	5e-10	0.091756	6.72855e-15	0.143866	3.18312e-37	0.656982	NA	NA	3.73604e-07	0.278776	4.08187e-11	0.509897	8.83792e-33	0.885117	NA	NA
IFNAR2	1.6469e-06	0.00013842	4.79253	Brain_Frontal_Cortex_BA9	5.71201e-06	0.000921874	-4.53678	Brain_Frontal_Cortex_BA9	1.51048e-06	0.000312368	-4.80984	NA	NA	NA	1	1	1	0	3	-6.2191	-1.68621	-7.78948	1.46154	-12.7484	-0.444084	NA	NA	5e-10	0.091756	6.72855e-15	0.143866	3.18312e-37	0.656982	NA	NA	3.73604e-07	0.278776	4.08187e-11	0.509897	2.00242e-33	0.891889	NA	NA
IFNAR2	1.6469e-06	0.00013842	4.79253	Brain_Frontal_Cortex_BA9	5.71201e-06	0.000921874	-4.53678	Brain_Hippocampus	1.51048e-06	0.000342229	-4.80984	NA	NA	NA	1	1	1	0	3	-6.2191	-1.68621	-7.78948	1.46154	-12.7484	-0.444084	NA	NA	5e-10	0.091756	6.72855e-15	0.143866	3.18312e-37	0.656982	NA	NA	3.73604e-07	0.278776	4.08187e-11	0.509897	3.40975e-33	0.890879	NA	NA
IFNAR2	1.6469e-06	0.00013842	4.79253	Brain_Frontal_Cortex_BA9	5.71201e-06	0.000921874	-4.53678	Brain_Hypothalamus	3.79651e-06	0.000665885	-4.62222	NA	NA	NA	1	1	1	0	3	-6.2191	-1.68621	-7.78948	1.46154	-12.1777	-0.561601	NA	NA	5e-10	0.091756	6.72855e-15	0.143866	4.08467e-34	0.574388	NA	NA	3.73604e-07	0.278776	4.08187e-11	0.509897	4.85177e-30	0.858808	NA	NA
IFNAR2	1.6469e-06	0.00013842	4.79253	Brain_Frontal_Cortex_BA9	5.71201e-06	0.000921874	-4.53678	Brain_Nucleus_accumbens_basal_ganglia	4.12234e-06	0.000642404	-4.60512	NA	NA	NA	1	1	1	0	3	-6.2191	-1.68621	-7.78948	1.46154	-13.2574	-1.04699	NA	NA	5e-10	0.091756	6.72855e-15	0.143866	4.09036e-40	0.295102	NA	NA	3.73604e-07	0.278776	4.08187e-11	0.509897	1.05568e-35	0.6785	NA	NA
IFNAR2	1.6469e-06	0.00013842	4.79253	Brain_Frontal_Cortex_BA9	5.71201e-06	0.000921874	-4.53678	Brain_Putamen_basal_ganglia	2.20863e-06	0.000496653	-4.73333	NA	NA	NA	1	1	1	0	3	-6.2191	-1.68621	-7.78948	1.46154	-12.2188	-0.459473	NA	NA	5e-10	0.091756	6.72855e-15	0.143866	2.46715e-34	0.645895	NA	NA	3.73604e-07	0.278776	4.08187e-11	0.509897	1.84378e-30	0.885994	NA	NA
IFNAR2	1.6469e-06	0.00013842	4.79253	Brain_Frontal_Cortex_BA9	5.71201e-06	0.000921874	-4.53678	Brain_Spinal_cord_cervical_c-1	1.51048e-06	0.000315208	-4.80984	NA	NA	NA	1	1	1	0	3	-6.2191	-1.68621	-7.78948	1.46154	-12.7484	-0.444084	NA	NA	5e-10	0.091756	6.72855e-15	0.143866	3.18312e-37	0.656982	NA	NA	3.73604e-07	0.278776	4.08187e-11	0.509897	1.79711e-33	0.887984	NA	NA
IFNAR2	1.6469e-06	0.00013842	4.79253	Brain_Frontal_Cortex_BA9	5.71201e-06	0.000921874	-4.53678	Brain_Substantia_nigra	3.79651e-06	0.000779054	-4.62222	NA	NA	NA	1	1	1	0	3	-6.2191	-1.68621	-7.78948	1.46154	-12.1777	-0.561601	NA	NA	5e-10	0.091756	6.72855e-15	0.143866	4.08467e-34	0.574388	NA	NA	3.73604e-07	0.278776	4.08187e-11	0.509897	1.24753e-30	0.855274	NA	NA
IFNAR2	1.6469e-06	0.00013842	4.79253	Brain_Frontal_Cortex_BA9	5.71201e-06	0.000921874	-4.53678	Breast_Mammary_Tissue	1.51048e-06	0.000258562	-4.80984	NA	NA	NA	1	1	1	0	3	-6.2191	-1.68621	-7.78948	1.46154	-12.7484	-0.444084	NA	NA	5e-10	0.091756	6.72855e-15	0.143866	3.18312e-37	0.656982	NA	NA	3.73604e-07	0.278776	4.08187e-11	0.509897	1.61543e-33	0.886404	NA	NA
IFNAR2	1.6469e-06	0.00013842	4.79253	Brain_Frontal_Cortex_BA9	5.71201e-06	0.000921874	-4.53678	Cells_Cultured_fibroblasts	1.51048e-06	0.000279022	4.80984	NA	NA	NA	1	1	1	0	3	-6.2191	-1.68621	-7.78948	1.46154	12.7484	0.444084	NA	NA	5e-10	0.091756	6.72855e-15	0.143866	3.18312e-37	0.656982	NA	NA	3.73604e-07	0.278776	4.08187e-11	0.509897	1.88593e-33	0.886351	NA	NA
IFNAR2	1.6469e-06	0.00013842	4.79253	Brain_Frontal_Cortex_BA9	5.71201e-06	0.000921874	-4.53678	Cells_EBV-transformed_lymphocytes	2.20863e-06	0.000268848	4.73333	NA	NA	NA	1	1	1	0	3	-6.2191	-1.68621	-7.78948	1.46154	12.2188	0.459473	NA	NA	5e-10	0.091756	6.72855e-15	0.143866	2.46715e-34	0.645895	NA	NA	3.73604e-07	0.278776	4.08187e-11	0.509897	1.44708e-30	0.877763	NA	NA
IFNAR2	1.6469e-06	0.00013842	4.79253	Brain_Frontal_Cortex_BA9	5.71201e-06	0.000921874	-4.53678	Colon_Sigmoid	1.51048e-06	0.000264198	-4.80984	NA	NA	NA	1	1	1	0	3	-6.2191	-1.68621	-7.78948	1.46154	-12.7484	-0.444084	NA	NA	5e-10	0.091756	6.72855e-15	0.143866	3.18312e-37	0.656982	NA	NA	3.73604e-07	0.278776	4.08187e-11	0.509897	3.5009e-33	0.885065	NA	NA
IFNAR2	1.6469e-06	0.00013842	4.79253	Brain_Frontal_Cortex_BA9	5.71201e-06	0.000921874	-4.53678	Colon_Transverse	1.51048e-06	0.000264093	-4.80984	NA	NA	NA	1	1	1	0	3	-6.2191	-1.68621	-7.78948	1.46154	-12.7484	-0.444084	NA	NA	5e-10	0.091756	6.72855e-15	0.143866	3.18312e-37	0.656982	NA	NA	3.73604e-07	0.278776	4.08187e-11	0.509897	5.21124e-33	0.884841	NA	NA
IFNAR2	1.6469e-06	0.00013842	4.79253	Brain_Frontal_Cortex_BA9	5.71201e-06	0.000921874	-4.53678	Esophagus_Gastroesophageal_Junction	3.79651e-06	0.000594595	-4.62222	NA	NA	NA	1	1	1	0	3	-6.2191	-1.68621	-7.78948	1.46154	-12.1777	-0.561601	NA	NA	5e-10	0.091756	6.72855e-15	0.143866	4.08467e-34	0.574388	NA	NA	3.73604e-07	0.278776	4.08187e-11	0.509897	4.32794e-30	0.850503	NA	NA
IFNAR2	1.6469e-06	0.00013842	4.79253	Brain_Frontal_Cortex_BA9	5.71201e-06	0.000921874	-4.53678	Esophagus_Mucosa	3.79651e-06	0.000612543	4.62222	NA	NA	NA	1	1	1	0	3	-6.2191	-1.68621	-7.78948	1.46154	12.1777	0.561601	NA	NA	5e-10	0.091756	6.72855e-15	0.143866	4.08467e-34	0.574388	NA	NA	3.73604e-07	0.278776	4.08187e-11	0.509897	3.0198e-30	0.846971	NA	NA
IFNAR2	1.6469e-06	0.00013842	4.79253	Brain_Frontal_Cortex_BA9	5.71201e-06	0.000921874	-4.53678	Esophagus_Muscularis	1.51048e-06	0.000255125	-4.80984	NA	NA	NA	1	1	1	0	3	-6.2191	-1.68621	-7.78948	1.46154	-12.7484	-0.444084	NA	NA	5e-10	0.091756	6.72855e-15	0.143866	3.18312e-37	0.656982	NA	NA	3.73604e-07	0.278776	4.08187e-11	0.509897	3.42047e-33	0.8874	NA	NA
IFNAR2	1.6469e-06	0.00013842	4.79253	Brain_Frontal_Cortex_BA9	5.71201e-06	0.000921874	-4.53678	Heart_Atrial_Appendage	1.51048e-06	0.000301633	-4.80984	NA	NA	NA	1	1	1	0	3	-6.2191	-1.68621	-7.78948	1.46154	-12.7484	-0.444084	NA	NA	5e-10	0.091756	6.72855e-15	0.143866	3.18312e-37	0.656982	NA	NA	3.73604e-07	0.278776	4.08187e-11	0.509897	1.8436e-33	0.888122	NA	NA
IFNAR2	1.6469e-06	0.00013842	4.79253	Brain_Frontal_Cortex_BA9	5.71201e-06	0.000921874	-4.53678	Heart_Left_Ventricle	2.20863e-06	0.000396203	-4.73333	NA	NA	NA	1	1	1	0	3	-6.2191	-1.68621	-7.78948	1.46154	-12.2188	-0.459473	NA	NA	5e-10	0.091756	6.72855e-15	0.143866	2.46715e-34	0.645895	NA	NA	3.73604e-07	0.278776	4.08187e-11	0.509897	1.90776e-30	0.887367	NA	NA
IFNAR2	1.6469e-06	0.00013842	4.79253	Brain_Frontal_Cortex_BA9	5.71201e-06	0.000921874	-4.53678	Kidney_Cortex	1.51048e-06	0.00031735	-4.80984	NA	NA	NA	1	1	1	0	3	-6.2191	-1.68621	-7.78948	1.46154	-12.7484	-0.444084	NA	NA	5e-10	0.091756	6.72855e-15	0.143866	3.18312e-37	0.656982	NA	NA	3.73604e-07	0.278776	4.08187e-11	0.509897	1.98637e-33	0.888898	NA	NA
IFNAR2	1.6469e-06	0.00013842	4.79253	Brain_Frontal_Cortex_BA9	5.71201e-06	0.000921874	-4.53678	Liver	3.79651e-06	0.000644744	-4.62222	NA	NA	NA	1	1	1	0	3	-6.2191	-1.68621	-7.78948	1.46154	-12.1777	-0.561601	NA	NA	5e-10	0.091756	6.72855e-15	0.143866	4.08467e-34	0.574388	NA	NA	3.73604e-07	0.278776	4.08187e-11	0.509897	2.13322e-30	0.854241	NA	NA
IFNAR2	1.6469e-06	0.00013842	4.79253	Brain_Frontal_Cortex_BA9	5.71201e-06	0.000921874	-4.53678	Lung	1.51048e-06	0.000251808	-4.80984	NA	NA	NA	1	1	1	0	3	-6.2191	-1.68621	-7.78948	1.46154	-12.7484	-0.444084	NA	NA	5e-10	0.091756	6.72855e-15	0.143866	3.18312e-37	0.656982	NA	NA	3.73604e-07	0.278776	4.08187e-11	0.509897	1.6183e-33	0.883072	NA	NA
IFNAR2	1.6469e-06	0.00013842	4.79253	Brain_Frontal_Cortex_BA9	5.71201e-06	0.000921874	-4.53678	Minor_Salivary_Gland	1.04139e-06	0.000177227	-4.88365	NA	NA	NA	1	1	1	0	3	-6.2191	-1.68621	-7.78948	1.46154	-13.4482	-0.734362	NA	NA	5e-10	0.091756	6.72855e-15	0.143866	3.15389e-41	0.462728	NA	NA	3.73604e-07	0.278776	4.08187e-11	0.509897	9.31975e-37	0.793524	NA	NA
IFNAR2	1.6469e-06	0.00013842	4.79253	Brain_Frontal_Cortex_BA9	5.71201e-06	0.000921874	-4.53678	Muscle_Skeletal	4.12234e-06	0.000597587	-4.60512	NA	NA	NA	1	1	1	0	3	-6.2191	-1.68621	-7.78948	1.46154	-13.2574	-1.04699	NA	NA	5e-10	0.091756	6.72855e-15	0.143866	4.09036e-40	0.295102	NA	NA	3.73604e-07	0.278776	4.08187e-11	0.509897	5.23668e-36	0.658888	NA	NA
IFNAR2	1.6469e-06	0.00013842	4.79253	Brain_Frontal_Cortex_BA9	5.71201e-06	0.000921874	-4.53678	Nerve_Tibial	1.5838e-06	0.000279697	-4.80036	NA	NA	NA	1	1	1	0	3	-6.2191	-1.68621	-7.78948	1.46154	-13.2855	-0.759318	NA	NA	5e-10	0.091756	6.72855e-15	0.143866	2.80882e-40	0.447662	NA	NA	3.73604e-07	0.278776	4.08187e-11	0.509897	3.05489e-36	0.780447	NA	NA
IFNAR2	1.6469e-06	0.00013842	4.79253	Brain_Frontal_Cortex_BA9	5.71201e-06	0.000921874	-4.53678	Ovary	3.79651e-06	0.000615117	-4.62222	NA	NA	NA	1	1	1	0	3	-6.2191	-1.68621	-7.78948	1.46154	-12.1777	-0.561601	NA	NA	5e-10	0.091756	6.72855e-15	0.143866	4.08467e-34	0.574388	NA	NA	3.73604e-07	0.278776	4.08187e-11	0.509897	5.68409e-30	0.848219	NA	NA
IFNAR2	1.6469e-06	0.00013842	4.79253	Brain_Frontal_Cortex_BA9	5.71201e-06	0.000921874	-4.53678	Pancreas	2.20863e-06	0.000435382	-4.73333	NA	NA	NA	1	1	1	0	3	-6.2191	-1.68621	-7.78948	1.46154	-12.2188	-0.459473	NA	NA	5e-10	0.091756	6.72855e-15	0.143866	2.46715e-34	0.645895	NA	NA	3.73604e-07	0.278776	4.08187e-11	0.509897	2.98821e-30	0.880607	NA	NA
IFNAR2	1.6469e-06	0.00013842	4.79253	Brain_Frontal_Cortex_BA9	5.71201e-06	0.000921874	-4.53678	Pituitary	3.79651e-06	0.000614755	4.62222	NA	NA	NA	1	1	1	0	3	-6.2191	-1.68621	-7.78948	1.46154	12.1777	0.561601	NA	NA	5e-10	0.091756	6.72855e-15	0.143866	4.08467e-34	0.574388	NA	NA	3.73604e-07	0.278776	4.08187e-11	0.509897	4.58722e-30	0.856012	NA	NA
IFNAR2	1.6469e-06	0.00013842	4.79253	Brain_Frontal_Cortex_BA9	5.71201e-06	0.000921874	-4.53678	Prostate	1.51048e-06	0.00026631	-4.80984	NA	NA	NA	1	1	1	0	3	-6.2191	-1.68621	-7.78948	1.46154	-12.7484	-0.444084	NA	NA	5e-10	0.091756	6.72855e-15	0.143866	3.18312e-37	0.656982	NA	NA	3.73604e-07	0.278776	4.08187e-11	0.509897	2.62607e-33	0.889793	NA	NA
IFNAR2	1.6469e-06	0.00013842	4.79253	Brain_Frontal_Cortex_BA9	5.71201e-06	0.000921874	-4.53678	Skin_Not_Sun_Exposed_Suprapubic	2.20863e-06	0.000411657	-4.73333	NA	NA	NA	1	1	1	0	3	-6.2191	-1.68621	-7.78948	1.46154	-12.2188	-0.459473	NA	NA	5e-10	0.091756	6.72855e-15	0.143866	2.46715e-34	0.645895	NA	NA	3.73604e-07	0.278776	4.08187e-11	0.509897	1.66528e-30	0.881744	NA	NA
IFNAR2	1.6469e-06	0.00013842	4.79253	Brain_Frontal_Cortex_BA9	5.71201e-06	0.000921874	-4.53678	Skin_Sun_Exposed_Lower_leg	1.51048e-06	0.000257958	-4.80984	NA	NA	NA	1	1	1	0	3	-6.2191	-1.68621	-7.78948	1.46154	-12.7484	-0.444084	NA	NA	5e-10	0.091756	6.72855e-15	0.143866	3.18312e-37	0.656982	NA	NA	3.73604e-07	0.278776	4.08187e-11	0.509897	2.707e-33	0.884787	NA	NA
IFNAR2	1.6469e-06	0.00013842	4.79253	Brain_Frontal_Cortex_BA9	5.71201e-06	0.000921874	-4.53678	Small_Intestine_Terminal_Ileum	1.51048e-06	0.000280871	-4.80984	NA	NA	NA	1	1	1	0	3	-6.2191	-1.68621	-7.78948	1.46154	-12.7484	-0.444084	NA	NA	5e-10	0.091756	6.72855e-15	0.143866	3.18312e-37	0.656982	NA	NA	3.73604e-07	0.278776	4.08187e-11	0.509897	9.83742e-33	0.888954	NA	NA
IFNAR2	1.6469e-06	0.00013842	4.79253	Brain_Frontal_Cortex_BA9	5.71201e-06	0.000921874	-4.53678	Spleen	3.79651e-06	0.000583865	4.62222	NA	NA	NA	1	1	1	0	3	-6.2191	-1.68621	-7.78948	1.46154	12.1525	0.561601	NA	NA	5e-10	0.091756	6.72855e-15	0.143866	5.56393e-34	0.574388	NA	NA	3.73604e-07	0.278776	4.08187e-11	0.509897	1.94861e-30	0.845666	NA	NA
IFNAR2	1.6469e-06	0.00013842	4.79253	Brain_Frontal_Cortex_BA9	5.71201e-06	0.000921874	-4.53678	Stomach	1.51048e-06	0.000291069	-4.80984	NA	NA	NA	1	1	1	0	3	-6.2191	-1.68621	-7.78948	1.46154	-12.7484	-0.444084	NA	NA	5e-10	0.091756	6.72855e-15	0.143866	3.18312e-37	0.656982	NA	NA	3.73604e-07	0.278776	4.08187e-11	0.509897	2.27879e-33	0.887025	NA	NA
IFNAR2	1.6469e-06	0.00013842	4.79253	Brain_Frontal_Cortex_BA9	5.71201e-06	0.000921874	-4.53678	Testis	5.37737e-06	0.000861454	-4.5495	NA	NA	NA	1	1	1	0	3	-6.2191	-1.68621	-7.78948	1.46154	-13.256	-1.12319	NA	NA	5e-10	0.091756	6.72855e-15	0.143866	4.16652e-40	0.261355	NA	NA	3.73604e-07	0.278776	4.08187e-11	0.509897	2.28908e-35	0.649945	NA	NA
IFNAR2	1.6469e-06	0.00013842	4.79253	Brain_Frontal_Cortex_BA9	5.71201e-06	0.000921874	-4.53678	Thyroid	1.58361e-06	0.000276324	-4.80038	NA	NA	NA	1	1	1	0	3	-6.2191	-1.68621	-7.78948	1.46154	-13.2724	-0.751932	NA	NA	5e-10	0.091756	6.72855e-15	0.143866	3.3448e-40	0.452092	NA	NA	3.73604e-07	0.278776	4.08187e-11	0.509897	4.95602e-36	0.783959	NA	NA
IFNAR2	1.6469e-06	0.00013842	4.79253	Brain_Frontal_Cortex_BA9	5.71201e-06	0.000921874	-4.53678	Uterus	3.79651e-06	0.00063372	4.62222	NA	NA	NA	1	1	1	0	3	-6.2191	-1.68621	-7.78948	1.46154	12.1777	0.561601	NA	NA	5e-10	0.091756	6.72855e-15	0.143866	4.08467e-34	0.574388	NA	NA	3.73604e-07	0.278776	4.08187e-11	0.509897	3.12937e-30	0.850319	NA	NA
IFNAR2	1.6469e-06	0.00013842	4.79253	Brain_Frontal_Cortex_BA9	5.71201e-06	0.000921874	-4.53678	Vagina	1.51048e-06	0.000281388	-4.80984	NA	NA	NA	1	1	1	0	3	-6.2191	-1.68621	-7.78948	1.46154	-12.7484	-0.444084	NA	NA	5e-10	0.091756	6.72855e-15	0.143866	3.18312e-37	0.656982	NA	NA	3.73604e-07	0.278776	4.08187e-11	0.509897	3.04995e-33	0.890637	NA	NA
IFNAR2	1.6469e-06	0.00013842	4.79253	Brain_Frontal_Cortex_BA9	5.71201e-06	0.000921874	-4.53678	Whole_Blood	3.79651e-06	0.000581987	-4.62222	NA	NA	NA	1	1	1	0	3	-6.2191	-1.68621	-7.78948	1.46154	-12.1777	-0.561601	NA	NA	5e-10	0.091756	6.72855e-15	0.143866	4.08467e-34	0.574388	NA	NA	3.73604e-07	0.278776	4.08187e-11	0.509897	1.58869e-30	0.846142	NA	NA
IFNAR2	1.6469e-06	0.00013842	4.79253	Brain_Frontal_Cortex_BA9	5.71201e-06	0.000921874	-4.53678	smultixcan	1.93219e-06	0.000301154	-4.73751	NA	NA	NA	1	1	1	0	3	-6.2191	-1.68621	-7.78948	1.46154	-12.6248	-0.534404	NA	NA	5e-10	0.091756	6.72855e-15	0.143866	7.45543e-37	0.592646	NA	NA	3.73604e-07	0.278776	4.08187e-11	0.509897	7.38609e-33	0.84507	NA	NA
IFNAR2	1.6469e-06	0.00013842	4.79253	Brain_Hypothalamus	5.37737e-06	0.00105813	-4.5495	Adipose_Subcutaneous	1.51048e-06	0.000284238	-4.80984	NA	NA	NA	1	1	1	0	3	-6.2191	-1.68621	-12.531	0.0484866	-12.7484	-0.444084	NA	NA	5e-10	0.091756	5.04923e-36	0.961328	3.18312e-37	0.656982	NA	NA	3.73604e-07	0.278776	5.92224e-32	0.990678	1.56937e-33	0.884169	NA	NA
IFNAR2	1.6469e-06	0.00013842	4.79253	Brain_Hypothalamus	5.37737e-06	0.00105813	-4.5495	Adipose_Visceral_Omentum	3.79651e-06	0.000594204	-4.62222	NA	NA	NA	1	1	1	0	3	-6.2191	-1.68621	-12.531	0.0484866	-12.1777	-0.561601	NA	NA	5e-10	0.091756	5.04923e-36	0.961328	4.08467e-34	0.574388	NA	NA	3.73604e-07	0.278776	5.92224e-32	0.990678	2.72758e-30	0.849698	NA	NA
IFNAR2	1.6469e-06	0.00013842	4.79253	Brain_Hypothalamus	5.37737e-06	0.00105813	-4.5495	Adrenal_Gland	2.20863e-06	0.000378068	-4.73333	NA	NA	NA	1	1	1	0	3	-6.2191	-1.68621	-12.531	0.0484866	-12.2188	-0.459473	NA	NA	5e-10	0.091756	5.04923e-36	0.961328	2.46715e-34	0.645895	NA	NA	3.73604e-07	0.278776	5.92224e-32	0.990678	2.38392e-30	0.875506	NA	NA
IFNAR2	1.6469e-06	0.00013842	4.79253	Brain_Hypothalamus	5.37737e-06	0.00105813	-4.5495	Artery_Aorta	1.51048e-06	0.000264499	-4.80984	NA	NA	NA	1	1	1	0	3	-6.2191	-1.68621	-12.531	0.0484866	-12.7484	-0.444084	NA	NA	5e-10	0.091756	5.04923e-36	0.961328	3.18312e-37	0.656982	NA	NA	3.73604e-07	0.278776	5.92224e-32	0.990678	1.71034e-33	0.88637	NA	NA
IFNAR2	1.6469e-06	0.00013842	4.79253	Brain_Hypothalamus	5.37737e-06	0.00105813	-4.5495	Artery_Coronary	1.51048e-06	0.000261993	-4.80984	NA	NA	NA	1	1	1	0	3	-6.2191	-1.68621	-12.531	0.0484866	-12.7484	-0.444084	NA	NA	5e-10	0.091756	5.04923e-36	0.961328	3.18312e-37	0.656982	NA	NA	3.73604e-07	0.278776	5.92224e-32	0.990678	2.54737e-33	0.887178	NA	NA
IFNAR2	1.6469e-06	0.00013842	4.79253	Brain_Hypothalamus	5.37737e-06	0.00105813	-4.5495	Artery_Tibial	1.51048e-06	0.000264026	-4.80984	NA	NA	NA	1	1	1	0	3	-6.2191	-1.68621	-12.531	0.0484866	-12.7484	-0.444084	NA	NA	5e-10	0.091756	5.04923e-36	0.961328	3.18312e-37	0.656982	NA	NA	3.73604e-07	0.278776	5.92224e-32	0.990678	2.60172e-33	0.886152	NA	NA
IFNAR2	1.6469e-06	0.00013842	4.79253	Brain_Hypothalamus	5.37737e-06	0.00105813	-4.5495	Brain_Amygdala	3.79651e-06	0.000697968	-4.62222	NA	NA	NA	1	1	1	0	3	-6.2191	-1.68621	-12.531	0.0484866	-12.1777	-0.561601	NA	NA	5e-10	0.091756	5.04923e-36	0.961328	4.08467e-34	0.574388	NA	NA	3.73604e-07	0.278776	5.92224e-32	0.990678	2.58546e-30	0.860416	NA	NA
IFNAR2	1.6469e-06	0.00013842	4.79253	Brain_Hypothalamus	5.37737e-06	0.00105813	-4.5495	Brain_Anterior_cingulate_cortex_BA24	4.12234e-06	0.000663781	-4.60512	NA	NA	NA	1	1	1	0	3	-6.2191	-1.68621	-12.531	0.0484866	-13.2574	-1.04699	NA	NA	5e-10	0.091756	5.04923e-36	0.961328	4.09036e-40	0.295102	NA	NA	3.73604e-07	0.278776	5.92224e-32	0.990678	4.73295e-36	0.674254	NA	NA
IFNAR2	1.6469e-06	0.00013842	4.79253	Brain_Hypothalamus	5.37737e-06	0.00105813	-4.5495	Brain_Caudate_basal_ganglia	1.51048e-06	0.000304354	-4.80984	NA	NA	NA	1	1	1	0	3	-6.2191	-1.68621	-12.531	0.0484866	-12.7484	-0.444084	NA	NA	5e-10	0.091756	5.04923e-36	0.961328	3.18312e-37	0.656982	NA	NA	3.73604e-07	0.278776	5.92224e-32	0.990678	2.6875e-33	0.89094	NA	NA
IFNAR2	1.6469e-06	0.00013842	4.79253	Brain_Hypothalamus	5.37737e-06	0.00105813	-4.5495	Brain_Cerebellar_Hemisphere	1.51048e-06	0.000250821	-4.80984	NA	NA	NA	1	1	1	0	3	-6.2191	-1.68621	-12.531	0.0484866	-12.7484	-0.444084	NA	NA	5e-10	0.091756	5.04923e-36	0.961328	3.18312e-37	0.656982	NA	NA	3.73604e-07	0.278776	5.92224e-32	0.990678	3.34079e-33	0.886284	NA	NA
IFNAR2	1.6469e-06	0.00013842	4.79253	Brain_Hypothalamus	5.37737e-06	0.00105813	-4.5495	Brain_Cerebellum	4.72058e-06	0.000670708	-4.57684	NA	NA	NA	1	1	1	0	3	-6.2191	-1.68621	-12.531	0.0484866	-13.2673	-1.0615	NA	NA	5e-10	0.091756	5.04923e-36	0.961328	3.58264e-40	0.288463	NA	NA	3.73604e-07	0.278776	5.92224e-32	0.990678	1.16006e-35	0.655195	NA	NA
IFNAR2	1.6469e-06	0.00013842	4.79253	Brain_Hypothalamus	5.37737e-06	0.00105813	-4.5495	Brain_Cortex	1.51048e-06	0.000314603	-4.80984	NA	NA	NA	1	1	1	0	3	-6.2191	-1.68621	-12.531	0.0484866	-12.7484	-0.444084	NA	NA	5e-10	0.091756	5.04923e-36	0.961328	3.18312e-37	0.656982	NA	NA	3.73604e-07	0.278776	5.92224e-32	0.990678	8.83792e-33	0.885117	NA	NA
IFNAR2	1.6469e-06	0.00013842	4.79253	Brain_Hypothalamus	5.37737e-06	0.00105813	-4.5495	Brain_Frontal_Cortex_BA9	1.51048e-06	0.000312368	-4.80984	NA	NA	NA	1	1	1	0	3	-6.2191	-1.68621	-12.531	0.0484866	-12.7484	-0.444084	NA	NA	5e-10	0.091756	5.04923e-36	0.961328	3.18312e-37	0.656982	NA	NA	3.73604e-07	0.278776	5.92224e-32	0.990678	2.00242e-33	0.891889	NA	NA
IFNAR2	1.6469e-06	0.00013842	4.79253	Brain_Hypothalamus	5.37737e-06	0.00105813	-4.5495	Brain_Hippocampus	1.51048e-06	0.000342229	-4.80984	NA	NA	NA	1	1	1	0	3	-6.2191	-1.68621	-12.531	0.0484866	-12.7484	-0.444084	NA	NA	5e-10	0.091756	5.04923e-36	0.961328	3.18312e-37	0.656982	NA	NA	3.73604e-07	0.278776	5.92224e-32	0.990678	3.40975e-33	0.890879	NA	NA
IFNAR2	1.6469e-06	0.00013842	4.79253	Brain_Hypothalamus	5.37737e-06	0.00105813	-4.5495	Brain_Hypothalamus	3.79651e-06	0.000665885	-4.62222	NA	NA	NA	1	1	1	0	3	-6.2191	-1.68621	-12.531	0.0484866	-12.1777	-0.561601	NA	NA	5e-10	0.091756	5.04923e-36	0.961328	4.08467e-34	0.574388	NA	NA	3.73604e-07	0.278776	5.92224e-32	0.990678	4.85177e-30	0.858808	NA	NA
IFNAR2	1.6469e-06	0.00013842	4.79253	Brain_Hypothalamus	5.37737e-06	0.00105813	-4.5495	Brain_Nucleus_accumbens_basal_ganglia	4.12234e-06	0.000642404	-4.60512	NA	NA	NA	1	1	1	0	3	-6.2191	-1.68621	-12.531	0.0484866	-13.2574	-1.04699	NA	NA	5e-10	0.091756	5.04923e-36	0.961328	4.09036e-40	0.295102	NA	NA	3.73604e-07	0.278776	5.92224e-32	0.990678	1.05568e-35	0.6785	NA	NA
IFNAR2	1.6469e-06	0.00013842	4.79253	Brain_Hypothalamus	5.37737e-06	0.00105813	-4.5495	Brain_Putamen_basal_ganglia	2.20863e-06	0.000496653	-4.73333	NA	NA	NA	1	1	1	0	3	-6.2191	-1.68621	-12.531	0.0484866	-12.2188	-0.459473	NA	NA	5e-10	0.091756	5.04923e-36	0.961328	2.46715e-34	0.645895	NA	NA	3.73604e-07	0.278776	5.92224e-32	0.990678	1.84378e-30	0.885994	NA	NA
IFNAR2	1.6469e-06	0.00013842	4.79253	Brain_Hypothalamus	5.37737e-06	0.00105813	-4.5495	Brain_Spinal_cord_cervical_c-1	1.51048e-06	0.000315208	-4.80984	NA	NA	NA	1	1	1	0	3	-6.2191	-1.68621	-12.531	0.0484866	-12.7484	-0.444084	NA	NA	5e-10	0.091756	5.04923e-36	0.961328	3.18312e-37	0.656982	NA	NA	3.73604e-07	0.278776	5.92224e-32	0.990678	1.79711e-33	0.887984	NA	NA
IFNAR2	1.6469e-06	0.00013842	4.79253	Brain_Hypothalamus	5.37737e-06	0.00105813	-4.5495	Brain_Substantia_nigra	3.79651e-06	0.000779054	-4.62222	NA	NA	NA	1	1	1	0	3	-6.2191	-1.68621	-12.531	0.0484866	-12.1777	-0.561601	NA	NA	5e-10	0.091756	5.04923e-36	0.961328	4.08467e-34	0.574388	NA	NA	3.73604e-07	0.278776	5.92224e-32	0.990678	1.24753e-30	0.855274	NA	NA
IFNAR2	1.6469e-06	0.00013842	4.79253	Brain_Hypothalamus	5.37737e-06	0.00105813	-4.5495	Breast_Mammary_Tissue	1.51048e-06	0.000258562	-4.80984	NA	NA	NA	1	1	1	0	3	-6.2191	-1.68621	-12.531	0.0484866	-12.7484	-0.444084	NA	NA	5e-10	0.091756	5.04923e-36	0.961328	3.18312e-37	0.656982	NA	NA	3.73604e-07	0.278776	5.92224e-32	0.990678	1.61543e-33	0.886404	NA	NA
IFNAR2	1.6469e-06	0.00013842	4.79253	Brain_Hypothalamus	5.37737e-06	0.00105813	-4.5495	Cells_Cultured_fibroblasts	1.51048e-06	0.000279022	4.80984	NA	NA	NA	1	1	1	0	3	-6.2191	-1.68621	-12.531	0.0484866	12.7484	0.444084	NA	NA	5e-10	0.091756	5.04923e-36	0.961328	3.18312e-37	0.656982	NA	NA	3.73604e-07	0.278776	5.92224e-32	0.990678	1.88593e-33	0.886351	NA	NA
IFNAR2	1.6469e-06	0.00013842	4.79253	Brain_Hypothalamus	5.37737e-06	0.00105813	-4.5495	Cells_EBV-transformed_lymphocytes	2.20863e-06	0.000268848	4.73333	NA	NA	NA	1	1	1	0	3	-6.2191	-1.68621	-12.531	0.0484866	12.2188	0.459473	NA	NA	5e-10	0.091756	5.04923e-36	0.961328	2.46715e-34	0.645895	NA	NA	3.73604e-07	0.278776	5.92224e-32	0.990678	1.44708e-30	0.877763	NA	NA
IFNAR2	1.6469e-06	0.00013842	4.79253	Brain_Hypothalamus	5.37737e-06	0.00105813	-4.5495	Colon_Sigmoid	1.51048e-06	0.000264198	-4.80984	NA	NA	NA	1	1	1	0	3	-6.2191	-1.68621	-12.531	0.0484866	-12.7484	-0.444084	NA	NA	5e-10	0.091756	5.04923e-36	0.961328	3.18312e-37	0.656982	NA	NA	3.73604e-07	0.278776	5.92224e-32	0.990678	3.5009e-33	0.885065	NA	NA
IFNAR2	1.6469e-06	0.00013842	4.79253	Brain_Hypothalamus	5.37737e-06	0.00105813	-4.5495	Colon_Transverse	1.51048e-06	0.000264093	-4.80984	NA	NA	NA	1	1	1	0	3	-6.2191	-1.68621	-12.531	0.0484866	-12.7484	-0.444084	NA	NA	5e-10	0.091756	5.04923e-36	0.961328	3.18312e-37	0.656982	NA	NA	3.73604e-07	0.278776	5.92224e-32	0.990678	5.21124e-33	0.884841	NA	NA
IFNAR2	1.6469e-06	0.00013842	4.79253	Brain_Hypothalamus	5.37737e-06	0.00105813	-4.5495	Esophagus_Gastroesophageal_Junction	3.79651e-06	0.000594595	-4.62222	NA	NA	NA	1	1	1	0	3	-6.2191	-1.68621	-12.531	0.0484866	-12.1777	-0.561601	NA	NA	5e-10	0.091756	5.04923e-36	0.961328	4.08467e-34	0.574388	NA	NA	3.73604e-07	0.278776	5.92224e-32	0.990678	4.32794e-30	0.850503	NA	NA
IFNAR2	1.6469e-06	0.00013842	4.79253	Brain_Hypothalamus	5.37737e-06	0.00105813	-4.5495	Esophagus_Mucosa	3.79651e-06	0.000612543	4.62222	NA	NA	NA	1	1	1	0	3	-6.2191	-1.68621	-12.531	0.0484866	12.1777	0.561601	NA	NA	5e-10	0.091756	5.04923e-36	0.961328	4.08467e-34	0.574388	NA	NA	3.73604e-07	0.278776	5.92224e-32	0.990678	3.0198e-30	0.846971	NA	NA
IFNAR2	1.6469e-06	0.00013842	4.79253	Brain_Hypothalamus	5.37737e-06	0.00105813	-4.5495	Esophagus_Muscularis	1.51048e-06	0.000255125	-4.80984	NA	NA	NA	1	1	1	0	3	-6.2191	-1.68621	-12.531	0.0484866	-12.7484	-0.444084	NA	NA	5e-10	0.091756	5.04923e-36	0.961328	3.18312e-37	0.656982	NA	NA	3.73604e-07	0.278776	5.92224e-32	0.990678	3.42047e-33	0.8874	NA	NA
IFNAR2	1.6469e-06	0.00013842	4.79253	Brain_Hypothalamus	5.37737e-06	0.00105813	-4.5495	Heart_Atrial_Appendage	1.51048e-06	0.000301633	-4.80984	NA	NA	NA	1	1	1	0	3	-6.2191	-1.68621	-12.531	0.0484866	-12.7484	-0.444084	NA	NA	5e-10	0.091756	5.04923e-36	0.961328	3.18312e-37	0.656982	NA	NA	3.73604e-07	0.278776	5.92224e-32	0.990678	1.8436e-33	0.888122	NA	NA
IFNAR2	1.6469e-06	0.00013842	4.79253	Brain_Hypothalamus	5.37737e-06	0.00105813	-4.5495	Heart_Left_Ventricle	2.20863e-06	0.000396203	-4.73333	NA	NA	NA	1	1	1	0	3	-6.2191	-1.68621	-12.531	0.0484866	-12.2188	-0.459473	NA	NA	5e-10	0.091756	5.04923e-36	0.961328	2.46715e-34	0.645895	NA	NA	3.73604e-07	0.278776	5.92224e-32	0.990678	1.90776e-30	0.887367	NA	NA
IFNAR2	1.6469e-06	0.00013842	4.79253	Brain_Hypothalamus	5.37737e-06	0.00105813	-4.5495	Kidney_Cortex	1.51048e-06	0.00031735	-4.80984	NA	NA	NA	1	1	1	0	3	-6.2191	-1.68621	-12.531	0.0484866	-12.7484	-0.444084	NA	NA	5e-10	0.091756	5.04923e-36	0.961328	3.18312e-37	0.656982	NA	NA	3.73604e-07	0.278776	5.92224e-32	0.990678	1.98637e-33	0.888898	NA	NA
IFNAR2	1.6469e-06	0.00013842	4.79253	Brain_Hypothalamus	5.37737e-06	0.00105813	-4.5495	Liver	3.79651e-06	0.000644744	-4.62222	NA	NA	NA	1	1	1	0	3	-6.2191	-1.68621	-12.531	0.0484866	-12.1777	-0.561601	NA	NA	5e-10	0.091756	5.04923e-36	0.961328	4.08467e-34	0.574388	NA	NA	3.73604e-07	0.278776	5.92224e-32	0.990678	2.13322e-30	0.854241	NA	NA
IFNAR2	1.6469e-06	0.00013842	4.79253	Brain_Hypothalamus	5.37737e-06	0.00105813	-4.5495	Lung	1.51048e-06	0.000251808	-4.80984	NA	NA	NA	1	1	1	0	3	-6.2191	-1.68621	-12.531	0.0484866	-12.7484	-0.444084	NA	NA	5e-10	0.091756	5.04923e-36	0.961328	3.18312e-37	0.656982	NA	NA	3.73604e-07	0.278776	5.92224e-32	0.990678	1.6183e-33	0.883072	NA	NA
IFNAR2	1.6469e-06	0.00013842	4.79253	Brain_Hypothalamus	5.37737e-06	0.00105813	-4.5495	Minor_Salivary_Gland	1.04139e-06	0.000177227	-4.88365	NA	NA	NA	1	1	1	0	3	-6.2191	-1.68621	-12.531	0.0484866	-13.4482	-0.734362	NA	NA	5e-10	0.091756	5.04923e-36	0.961328	3.15389e-41	0.462728	NA	NA	3.73604e-07	0.278776	5.92224e-32	0.990678	9.31975e-37	0.793524	NA	NA
IFNAR2	1.6469e-06	0.00013842	4.79253	Brain_Hypothalamus	5.37737e-06	0.00105813	-4.5495	Muscle_Skeletal	4.12234e-06	0.000597587	-4.60512	NA	NA	NA	1	1	1	0	3	-6.2191	-1.68621	-12.531	0.0484866	-13.2574	-1.04699	NA	NA	5e-10	0.091756	5.04923e-36	0.961328	4.09036e-40	0.295102	NA	NA	3.73604e-07	0.278776	5.92224e-32	0.990678	5.23668e-36	0.658888	NA	NA
IFNAR2	1.6469e-06	0.00013842	4.79253	Brain_Hypothalamus	5.37737e-06	0.00105813	-4.5495	Nerve_Tibial	1.5838e-06	0.000279697	-4.80036	NA	NA	NA	1	1	1	0	3	-6.2191	-1.68621	-12.531	0.0484866	-13.2855	-0.759318	NA	NA	5e-10	0.091756	5.04923e-36	0.961328	2.80882e-40	0.447662	NA	NA	3.73604e-07	0.278776	5.92224e-32	0.990678	3.05489e-36	0.780447	NA	NA
IFNAR2	1.6469e-06	0.00013842	4.79253	Brain_Hypothalamus	5.37737e-06	0.00105813	-4.5495	Ovary	3.79651e-06	0.000615117	-4.62222	NA	NA	NA	1	1	1	0	3	-6.2191	-1.68621	-12.531	0.0484866	-12.1777	-0.561601	NA	NA	5e-10	0.091756	5.04923e-36	0.961328	4.08467e-34	0.574388	NA	NA	3.73604e-07	0.278776	5.92224e-32	0.990678	5.68409e-30	0.848219	NA	NA
IFNAR2	1.6469e-06	0.00013842	4.79253	Brain_Hypothalamus	5.37737e-06	0.00105813	-4.5495	Pancreas	2.20863e-06	0.000435382	-4.73333	NA	NA	NA	1	1	1	0	3	-6.2191	-1.68621	-12.531	0.0484866	-12.2188	-0.459473	NA	NA	5e-10	0.091756	5.04923e-36	0.961328	2.46715e-34	0.645895	NA	NA	3.73604e-07	0.278776	5.92224e-32	0.990678	2.98821e-30	0.880607	NA	NA
IFNAR2	1.6469e-06	0.00013842	4.79253	Brain_Hypothalamus	5.37737e-06	0.00105813	-4.5495	Pituitary	3.79651e-06	0.000614755	4.62222	NA	NA	NA	1	1	1	0	3	-6.2191	-1.68621	-12.531	0.0484866	12.1777	0.561601	NA	NA	5e-10	0.091756	5.04923e-36	0.961328	4.08467e-34	0.574388	NA	NA	3.73604e-07	0.278776	5.92224e-32	0.990678	4.58722e-30	0.856012	NA	NA
IFNAR2	1.6469e-06	0.00013842	4.79253	Brain_Hypothalamus	5.37737e-06	0.00105813	-4.5495	Prostate	1.51048e-06	0.00026631	-4.80984	NA	NA	NA	1	1	1	0	3	-6.2191	-1.68621	-12.531	0.0484866	-12.7484	-0.444084	NA	NA	5e-10	0.091756	5.04923e-36	0.961328	3.18312e-37	0.656982	NA	NA	3.73604e-07	0.278776	5.92224e-32	0.990678	2.62607e-33	0.889793	NA	NA
IFNAR2	1.6469e-06	0.00013842	4.79253	Brain_Hypothalamus	5.37737e-06	0.00105813	-4.5495	Skin_Not_Sun_Exposed_Suprapubic	2.20863e-06	0.000411657	-4.73333	NA	NA	NA	1	1	1	0	3	-6.2191	-1.68621	-12.531	0.0484866	-12.2188	-0.459473	NA	NA	5e-10	0.091756	5.04923e-36	0.961328	2.46715e-34	0.645895	NA	NA	3.73604e-07	0.278776	5.92224e-32	0.990678	1.66528e-30	0.881744	NA	NA
IFNAR2	1.6469e-06	0.00013842	4.79253	Brain_Hypothalamus	5.37737e-06	0.00105813	-4.5495	Skin_Sun_Exposed_Lower_leg	1.51048e-06	0.000257958	-4.80984	NA	NA	NA	1	1	1	0	3	-6.2191	-1.68621	-12.531	0.0484866	-12.7484	-0.444084	NA	NA	5e-10	0.091756	5.04923e-36	0.961328	3.18312e-37	0.656982	NA	NA	3.73604e-07	0.278776	5.92224e-32	0.990678	2.707e-33	0.884787	NA	NA
IFNAR2	1.6469e-06	0.00013842	4.79253	Brain_Hypothalamus	5.37737e-06	0.00105813	-4.5495	Small_Intestine_Terminal_Ileum	1.51048e-06	0.000280871	-4.80984	NA	NA	NA	1	1	1	0	3	-6.2191	-1.68621	-12.531	0.0484866	-12.7484	-0.444084	NA	NA	5e-10	0.091756	5.04923e-36	0.961328	3.18312e-37	0.656982	NA	NA	3.73604e-07	0.278776	5.92224e-32	0.990678	9.83742e-33	0.888954	NA	NA
IFNAR2	1.6469e-06	0.00013842	4.79253	Brain_Hypothalamus	5.37737e-06	0.00105813	-4.5495	Spleen	3.79651e-06	0.000583865	4.62222	NA	NA	NA	1	1	1	0	3	-6.2191	-1.68621	-12.531	0.0484866	12.1525	0.561601	NA	NA	5e-10	0.091756	5.04923e-36	0.961328	5.56393e-34	0.574388	NA	NA	3.73604e-07	0.278776	5.92224e-32	0.990678	1.94861e-30	0.845666	NA	NA
IFNAR2	1.6469e-06	0.00013842	4.79253	Brain_Hypothalamus	5.37737e-06	0.00105813	-4.5495	Stomach	1.51048e-06	0.000291069	-4.80984	NA	NA	NA	1	1	1	0	3	-6.2191	-1.68621	-12.531	0.0484866	-12.7484	-0.444084	NA	NA	5e-10	0.091756	5.04923e-36	0.961328	3.18312e-37	0.656982	NA	NA	3.73604e-07	0.278776	5.92224e-32	0.990678	2.27879e-33	0.887025	NA	NA
IFNAR2	1.6469e-06	0.00013842	4.79253	Brain_Hypothalamus	5.37737e-06	0.00105813	-4.5495	Testis	5.37737e-06	0.000861454	-4.5495	NA	NA	NA	1	1	1	0	3	-6.2191	-1.68621	-12.531	0.0484866	-13.256	-1.12319	NA	NA	5e-10	0.091756	5.04923e-36	0.961328	4.16652e-40	0.261355	NA	NA	3.73604e-07	0.278776	5.92224e-32	0.990678	2.28908e-35	0.649945	NA	NA
IFNAR2	1.6469e-06	0.00013842	4.79253	Brain_Hypothalamus	5.37737e-06	0.00105813	-4.5495	Thyroid	1.58361e-06	0.000276324	-4.80038	NA	NA	NA	1	1	1	0	3	-6.2191	-1.68621	-12.531	0.0484866	-13.2724	-0.751932	NA	NA	5e-10	0.091756	5.04923e-36	0.961328	3.3448e-40	0.452092	NA	NA	3.73604e-07	0.278776	5.92224e-32	0.990678	4.95602e-36	0.783959	NA	NA
IFNAR2	1.6469e-06	0.00013842	4.79253	Brain_Hypothalamus	5.37737e-06	0.00105813	-4.5495	Uterus	3.79651e-06	0.00063372	4.62222	NA	NA	NA	1	1	1	0	3	-6.2191	-1.68621	-12.531	0.0484866	12.1777	0.561601	NA	NA	5e-10	0.091756	5.04923e-36	0.961328	4.08467e-34	0.574388	NA	NA	3.73604e-07	0.278776	5.92224e-32	0.990678	3.12937e-30	0.850319	NA	NA
IFNAR2	1.6469e-06	0.00013842	4.79253	Brain_Hypothalamus	5.37737e-06	0.00105813	-4.5495	Vagina	1.51048e-06	0.000281388	-4.80984	NA	NA	NA	1	1	1	0	3	-6.2191	-1.68621	-12.531	0.0484866	-12.7484	-0.444084	NA	NA	5e-10	0.091756	5.04923e-36	0.961328	3.18312e-37	0.656982	NA	NA	3.73604e-07	0.278776	5.92224e-32	0.990678	3.04995e-33	0.890637	NA	NA
IFNAR2	1.6469e-06	0.00013842	4.79253	Brain_Hypothalamus	5.37737e-06	0.00105813	-4.5495	Whole_Blood	3.79651e-06	0.000581987	-4.62222	NA	NA	NA	1	1	1	0	3	-6.2191	-1.68621	-12.531	0.0484866	-12.1777	-0.561601	NA	NA	5e-10	0.091756	5.04923e-36	0.961328	4.08467e-34	0.574388	NA	NA	3.73604e-07	0.278776	5.92224e-32	0.990678	1.58869e-30	0.846142	NA	NA
IFNAR2	1.6469e-06	0.00013842	4.79253	Brain_Hypothalamus	5.37737e-06	0.00105813	-4.5495	smultixcan	1.93219e-06	0.000301154	-4.73751	NA	NA	NA	1	1	1	0	3	-6.2191	-1.68621	-12.531	0.0484866	-12.6248	-0.534404	NA	NA	5e-10	0.091756	5.04923e-36	0.961328	7.45543e-37	0.592646	NA	NA	3.73604e-07	0.278776	5.92224e-32	0.990678	7.38609e-33	0.84507	NA	NA
IFNAR2	1.6469e-06	0.00013842	4.79253	Cells_Cultured_fibroblasts	5.37737e-06	0.000853963	-4.5495	Adipose_Subcutaneous	1.51048e-06	0.000284238	-4.80984	NA	NA	NA	1	1	1	0	3	-6.2191	-1.68621	-12.8937	-0.480032	-12.7484	-0.444084	NA	NA	5e-10	0.091756	4.88185e-38	0.631205	3.18312e-37	0.656982	NA	NA	3.73604e-07	0.278776	3.02968e-34	0.883431	1.56937e-33	0.884169	NA	NA
IFNAR2	1.6469e-06	0.00013842	4.79253	Cells_Cultured_fibroblasts	5.37737e-06	0.000853963	-4.5495	Adipose_Visceral_Omentum	3.79651e-06	0.000594204	-4.62222	NA	NA	NA	1	1	1	0	3	-6.2191	-1.68621	-12.8937	-0.480032	-12.1777	-0.561601	NA	NA	5e-10	0.091756	4.88185e-38	0.631205	4.08467e-34	0.574388	NA	NA	3.73604e-07	0.278776	3.02968e-34	0.883431	2.72758e-30	0.849698	NA	NA
IFNAR2	1.6469e-06	0.00013842	4.79253	Cells_Cultured_fibroblasts	5.37737e-06	0.000853963	-4.5495	Adrenal_Gland	2.20863e-06	0.000378068	-4.73333	NA	NA	NA	1	1	1	0	3	-6.2191	-1.68621	-12.8937	-0.480032	-12.2188	-0.459473	NA	NA	5e-10	0.091756	4.88185e-38	0.631205	2.46715e-34	0.645895	NA	NA	3.73604e-07	0.278776	3.02968e-34	0.883431	2.38392e-30	0.875506	NA	NA
IFNAR2	1.6469e-06	0.00013842	4.79253	Cells_Cultured_fibroblasts	5.37737e-06	0.000853963	-4.5495	Artery_Aorta	1.51048e-06	0.000264499	-4.80984	NA	NA	NA	1	1	1	0	3	-6.2191	-1.68621	-12.8937	-0.480032	-12.7484	-0.444084	NA	NA	5e-10	0.091756	4.88185e-38	0.631205	3.18312e-37	0.656982	NA	NA	3.73604e-07	0.278776	3.02968e-34	0.883431	1.71034e-33	0.88637	NA	NA
IFNAR2	1.6469e-06	0.00013842	4.79253	Cells_Cultured_fibroblasts	5.37737e-06	0.000853963	-4.5495	Artery_Coronary	1.51048e-06	0.000261993	-4.80984	NA	NA	NA	1	1	1	0	3	-6.2191	-1.68621	-12.8937	-0.480032	-12.7484	-0.444084	NA	NA	5e-10	0.091756	4.88185e-38	0.631205	3.18312e-37	0.656982	NA	NA	3.73604e-07	0.278776	3.02968e-34	0.883431	2.54737e-33	0.887178	NA	NA
IFNAR2	1.6469e-06	0.00013842	4.79253	Cells_Cultured_fibroblasts	5.37737e-06	0.000853963	-4.5495	Artery_Tibial	1.51048e-06	0.000264026	-4.80984	NA	NA	NA	1	1	1	0	3	-6.2191	-1.68621	-12.8937	-0.480032	-12.7484	-0.444084	NA	NA	5e-10	0.091756	4.88185e-38	0.631205	3.18312e-37	0.656982	NA	NA	3.73604e-07	0.278776	3.02968e-34	0.883431	2.60172e-33	0.886152	NA	NA
IFNAR2	1.6469e-06	0.00013842	4.79253	Cells_Cultured_fibroblasts	5.37737e-06	0.000853963	-4.5495	Brain_Amygdala	3.79651e-06	0.000697968	-4.62222	NA	NA	NA	1	1	1	0	3	-6.2191	-1.68621	-12.8937	-0.480032	-12.1777	-0.561601	NA	NA	5e-10	0.091756	4.88185e-38	0.631205	4.08467e-34	0.574388	NA	NA	3.73604e-07	0.278776	3.02968e-34	0.883431	2.58546e-30	0.860416	NA	NA
IFNAR2	1.6469e-06	0.00013842	4.79253	Cells_Cultured_fibroblasts	5.37737e-06	0.000853963	-4.5495	Brain_Anterior_cingulate_cortex_BA24	4.12234e-06	0.000663781	-4.60512	NA	NA	NA	1	1	1	0	3	-6.2191	-1.68621	-12.8937	-0.480032	-13.2574	-1.04699	NA	NA	5e-10	0.091756	4.88185e-38	0.631205	4.09036e-40	0.295102	NA	NA	3.73604e-07	0.278776	3.02968e-34	0.883431	4.73295e-36	0.674254	NA	NA
IFNAR2	1.6469e-06	0.00013842	4.79253	Cells_Cultured_fibroblasts	5.37737e-06	0.000853963	-4.5495	Brain_Caudate_basal_ganglia	1.51048e-06	0.000304354	-4.80984	NA	NA	NA	1	1	1	0	3	-6.2191	-1.68621	-12.8937	-0.480032	-12.7484	-0.444084	NA	NA	5e-10	0.091756	4.88185e-38	0.631205	3.18312e-37	0.656982	NA	NA	3.73604e-07	0.278776	3.02968e-34	0.883431	2.6875e-33	0.89094	NA	NA
IFNAR2	1.6469e-06	0.00013842	4.79253	Cells_Cultured_fibroblasts	5.37737e-06	0.000853963	-4.5495	Brain_Cerebellar_Hemisphere	1.51048e-06	0.000250821	-4.80984	NA	NA	NA	1	1	1	0	3	-6.2191	-1.68621	-12.8937	-0.480032	-12.7484	-0.444084	NA	NA	5e-10	0.091756	4.88185e-38	0.631205	3.18312e-37	0.656982	NA	NA	3.73604e-07	0.278776	3.02968e-34	0.883431	3.34079e-33	0.886284	NA	NA
IFNAR2	1.6469e-06	0.00013842	4.79253	Cells_Cultured_fibroblasts	5.37737e-06	0.000853963	-4.5495	Brain_Cerebellum	4.72058e-06	0.000670708	-4.57684	NA	NA	NA	1	1	1	0	3	-6.2191	-1.68621	-12.8937	-0.480032	-13.2673	-1.0615	NA	NA	5e-10	0.091756	4.88185e-38	0.631205	3.58264e-40	0.288463	NA	NA	3.73604e-07	0.278776	3.02968e-34	0.883431	1.16006e-35	0.655195	NA	NA
IFNAR2	1.6469e-06	0.00013842	4.79253	Cells_Cultured_fibroblasts	5.37737e-06	0.000853963	-4.5495	Brain_Cortex	1.51048e-06	0.000314603	-4.80984	NA	NA	NA	1	1	1	0	3	-6.2191	-1.68621	-12.8937	-0.480032	-12.7484	-0.444084	NA	NA	5e-10	0.091756	4.88185e-38	0.631205	3.18312e-37	0.656982	NA	NA	3.73604e-07	0.278776	3.02968e-34	0.883431	8.83792e-33	0.885117	NA	NA
IFNAR2	1.6469e-06	0.00013842	4.79253	Cells_Cultured_fibroblasts	5.37737e-06	0.000853963	-4.5495	Brain_Frontal_Cortex_BA9	1.51048e-06	0.000312368	-4.80984	NA	NA	NA	1	1	1	0	3	-6.2191	-1.68621	-12.8937	-0.480032	-12.7484	-0.444084	NA	NA	5e-10	0.091756	4.88185e-38	0.631205	3.18312e-37	0.656982	NA	NA	3.73604e-07	0.278776	3.02968e-34	0.883431	2.00242e-33	0.891889	NA	NA
IFNAR2	1.6469e-06	0.00013842	4.79253	Cells_Cultured_fibroblasts	5.37737e-06	0.000853963	-4.5495	Brain_Hippocampus	1.51048e-06	0.000342229	-4.80984	NA	NA	NA	1	1	1	0	3	-6.2191	-1.68621	-12.8937	-0.480032	-12.7484	-0.444084	NA	NA	5e-10	0.091756	4.88185e-38	0.631205	3.18312e-37	0.656982	NA	NA	3.73604e-07	0.278776	3.02968e-34	0.883431	3.40975e-33	0.890879	NA	NA
IFNAR2	1.6469e-06	0.00013842	4.79253	Cells_Cultured_fibroblasts	5.37737e-06	0.000853963	-4.5495	Brain_Hypothalamus	3.79651e-06	0.000665885	-4.62222	NA	NA	NA	1	1	1	0	3	-6.2191	-1.68621	-12.8937	-0.480032	-12.1777	-0.561601	NA	NA	5e-10	0.091756	4.88185e-38	0.631205	4.08467e-34	0.574388	NA	NA	3.73604e-07	0.278776	3.02968e-34	0.883431	4.85177e-30	0.858808	NA	NA
IFNAR2	1.6469e-06	0.00013842	4.79253	Cells_Cultured_fibroblasts	5.37737e-06	0.000853963	-4.5495	Brain_Nucleus_accumbens_basal_ganglia	4.12234e-06	0.000642404	-4.60512	NA	NA	NA	1	1	1	0	3	-6.2191	-1.68621	-12.8937	-0.480032	-13.2574	-1.04699	NA	NA	5e-10	0.091756	4.88185e-38	0.631205	4.09036e-40	0.295102	NA	NA	3.73604e-07	0.278776	3.02968e-34	0.883431	1.05568e-35	0.6785	NA	NA
IFNAR2	1.6469e-06	0.00013842	4.79253	Cells_Cultured_fibroblasts	5.37737e-06	0.000853963	-4.5495	Brain_Putamen_basal_ganglia	2.20863e-06	0.000496653	-4.73333	NA	NA	NA	1	1	1	0	3	-6.2191	-1.68621	-12.8937	-0.480032	-12.2188	-0.459473	NA	NA	5e-10	0.091756	4.88185e-38	0.631205	2.46715e-34	0.645895	NA	NA	3.73604e-07	0.278776	3.02968e-34	0.883431	1.84378e-30	0.885994	NA	NA
IFNAR2	1.6469e-06	0.00013842	4.79253	Cells_Cultured_fibroblasts	5.37737e-06	0.000853963	-4.5495	Brain_Spinal_cord_cervical_c-1	1.51048e-06	0.000315208	-4.80984	NA	NA	NA	1	1	1	0	3	-6.2191	-1.68621	-12.8937	-0.480032	-12.7484	-0.444084	NA	NA	5e-10	0.091756	4.88185e-38	0.631205	3.18312e-37	0.656982	NA	NA	3.73604e-07	0.278776	3.02968e-34	0.883431	1.79711e-33	0.887984	NA	NA
IFNAR2	1.6469e-06	0.00013842	4.79253	Cells_Cultured_fibroblasts	5.37737e-06	0.000853963	-4.5495	Brain_Substantia_nigra	3.79651e-06	0.000779054	-4.62222	NA	NA	NA	1	1	1	0	3	-6.2191	-1.68621	-12.8937	-0.480032	-12.1777	-0.561601	NA	NA	5e-10	0.091756	4.88185e-38	0.631205	4.08467e-34	0.574388	NA	NA	3.73604e-07	0.278776	3.02968e-34	0.883431	1.24753e-30	0.855274	NA	NA
IFNAR2	1.6469e-06	0.00013842	4.79253	Cells_Cultured_fibroblasts	5.37737e-06	0.000853963	-4.5495	Breast_Mammary_Tissue	1.51048e-06	0.000258562	-4.80984	NA	NA	NA	1	1	1	0	3	-6.2191	-1.68621	-12.8937	-0.480032	-12.7484	-0.444084	NA	NA	5e-10	0.091756	4.88185e-38	0.631205	3.18312e-37	0.656982	NA	NA	3.73604e-07	0.278776	3.02968e-34	0.883431	1.61543e-33	0.886404	NA	NA
IFNAR2	1.6469e-06	0.00013842	4.79253	Cells_Cultured_fibroblasts	5.37737e-06	0.000853963	-4.5495	Cells_Cultured_fibroblasts	1.51048e-06	0.000279022	4.80984	NA	NA	NA	1	1	1	0	3	-6.2191	-1.68621	-12.8937	-0.480032	12.7484	0.444084	NA	NA	5e-10	0.091756	4.88185e-38	0.631205	3.18312e-37	0.656982	NA	NA	3.73604e-07	0.278776	3.02968e-34	0.883431	1.88593e-33	0.886351	NA	NA
IFNAR2	1.6469e-06	0.00013842	4.79253	Cells_Cultured_fibroblasts	5.37737e-06	0.000853963	-4.5495	Cells_EBV-transformed_lymphocytes	2.20863e-06	0.000268848	4.73333	NA	NA	NA	1	1	1	0	3	-6.2191	-1.68621	-12.8937	-0.480032	12.2188	0.459473	NA	NA	5e-10	0.091756	4.88185e-38	0.631205	2.46715e-34	0.645895	NA	NA	3.73604e-07	0.278776	3.02968e-34	0.883431	1.44708e-30	0.877763	NA	NA
IFNAR2	1.6469e-06	0.00013842	4.79253	Cells_Cultured_fibroblasts	5.37737e-06	0.000853963	-4.5495	Colon_Sigmoid	1.51048e-06	0.000264198	-4.80984	NA	NA	NA	1	1	1	0	3	-6.2191	-1.68621	-12.8937	-0.480032	-12.7484	-0.444084	NA	NA	5e-10	0.091756	4.88185e-38	0.631205	3.18312e-37	0.656982	NA	NA	3.73604e-07	0.278776	3.02968e-34	0.883431	3.5009e-33	0.885065	NA	NA
IFNAR2	1.6469e-06	0.00013842	4.79253	Cells_Cultured_fibroblasts	5.37737e-06	0.000853963	-4.5495	Colon_Transverse	1.51048e-06	0.000264093	-4.80984	NA	NA	NA	1	1	1	0	3	-6.2191	-1.68621	-12.8937	-0.480032	-12.7484	-0.444084	NA	NA	5e-10	0.091756	4.88185e-38	0.631205	3.18312e-37	0.656982	NA	NA	3.73604e-07	0.278776	3.02968e-34	0.883431	5.21124e-33	0.884841	NA	NA
IFNAR2	1.6469e-06	0.00013842	4.79253	Cells_Cultured_fibroblasts	5.37737e-06	0.000853963	-4.5495	Esophagus_Gastroesophageal_Junction	3.79651e-06	0.000594595	-4.62222	NA	NA	NA	1	1	1	0	3	-6.2191	-1.68621	-12.8937	-0.480032	-12.1777	-0.561601	NA	NA	5e-10	0.091756	4.88185e-38	0.631205	4.08467e-34	0.574388	NA	NA	3.73604e-07	0.278776	3.02968e-34	0.883431	4.32794e-30	0.850503	NA	NA
IFNAR2	1.6469e-06	0.00013842	4.79253	Cells_Cultured_fibroblasts	5.37737e-06	0.000853963	-4.5495	Esophagus_Mucosa	3.79651e-06	0.000612543	4.62222	NA	NA	NA	1	1	1	0	3	-6.2191	-1.68621	-12.8937	-0.480032	12.1777	0.561601	NA	NA	5e-10	0.091756	4.88185e-38	0.631205	4.08467e-34	0.574388	NA	NA	3.73604e-07	0.278776	3.02968e-34	0.883431	3.0198e-30	0.846971	NA	NA
IFNAR2	1.6469e-06	0.00013842	4.79253	Cells_Cultured_fibroblasts	5.37737e-06	0.000853963	-4.5495	Esophagus_Muscularis	1.51048e-06	0.000255125	-4.80984	NA	NA	NA	1	1	1	0	3	-6.2191	-1.68621	-12.8937	-0.480032	-12.7484	-0.444084	NA	NA	5e-10	0.091756	4.88185e-38	0.631205	3.18312e-37	0.656982	NA	NA	3.73604e-07	0.278776	3.02968e-34	0.883431	3.42047e-33	0.8874	NA	NA
IFNAR2	1.6469e-06	0.00013842	4.79253	Cells_Cultured_fibroblasts	5.37737e-06	0.000853963	-4.5495	Heart_Atrial_Appendage	1.51048e-06	0.000301633	-4.80984	NA	NA	NA	1	1	1	0	3	-6.2191	-1.68621	-12.8937	-0.480032	-12.7484	-0.444084	NA	NA	5e-10	0.091756	4.88185e-38	0.631205	3.18312e-37	0.656982	NA	NA	3.73604e-07	0.278776	3.02968e-34	0.883431	1.8436e-33	0.888122	NA	NA
IFNAR2	1.6469e-06	0.00013842	4.79253	Cells_Cultured_fibroblasts	5.37737e-06	0.000853963	-4.5495	Heart_Left_Ventricle	2.20863e-06	0.000396203	-4.73333	NA	NA	NA	1	1	1	0	3	-6.2191	-1.68621	-12.8937	-0.480032	-12.2188	-0.459473	NA	NA	5e-10	0.091756	4.88185e-38	0.631205	2.46715e-34	0.645895	NA	NA	3.73604e-07	0.278776	3.02968e-34	0.883431	1.90776e-30	0.887367	NA	NA
IFNAR2	1.6469e-06	0.00013842	4.79253	Cells_Cultured_fibroblasts	5.37737e-06	0.000853963	-4.5495	Kidney_Cortex	1.51048e-06	0.00031735	-4.80984	NA	NA	NA	1	1	1	0	3	-6.2191	-1.68621	-12.8937	-0.480032	-12.7484	-0.444084	NA	NA	5e-10	0.091756	4.88185e-38	0.631205	3.18312e-37	0.656982	NA	NA	3.73604e-07	0.278776	3.02968e-34	0.883431	1.98637e-33	0.888898	NA	NA
IFNAR2	1.6469e-06	0.00013842	4.79253	Cells_Cultured_fibroblasts	5.37737e-06	0.000853963	-4.5495	Liver	3.79651e-06	0.000644744	-4.62222	NA	NA	NA	1	1	1	0	3	-6.2191	-1.68621	-12.8937	-0.480032	-12.1777	-0.561601	NA	NA	5e-10	0.091756	4.88185e-38	0.631205	4.08467e-34	0.574388	NA	NA	3.73604e-07	0.278776	3.02968e-34	0.883431	2.13322e-30	0.854241	NA	NA
IFNAR2	1.6469e-06	0.00013842	4.79253	Cells_Cultured_fibroblasts	5.37737e-06	0.000853963	-4.5495	Lung	1.51048e-06	0.000251808	-4.80984	NA	NA	NA	1	1	1	0	3	-6.2191	-1.68621	-12.8937	-0.480032	-12.7484	-0.444084	NA	NA	5e-10	0.091756	4.88185e-38	0.631205	3.18312e-37	0.656982	NA	NA	3.73604e-07	0.278776	3.02968e-34	0.883431	1.6183e-33	0.883072	NA	NA
IFNAR2	1.6469e-06	0.00013842	4.79253	Cells_Cultured_fibroblasts	5.37737e-06	0.000853963	-4.5495	Minor_Salivary_Gland	1.04139e-06	0.000177227	-4.88365	NA	NA	NA	1	1	1	0	3	-6.2191	-1.68621	-12.8937	-0.480032	-13.4482	-0.734362	NA	NA	5e-10	0.091756	4.88185e-38	0.631205	3.15389e-41	0.462728	NA	NA	3.73604e-07	0.278776	3.02968e-34	0.883431	9.31975e-37	0.793524	NA	NA
IFNAR2	1.6469e-06	0.00013842	4.79253	Cells_Cultured_fibroblasts	5.37737e-06	0.000853963	-4.5495	Muscle_Skeletal	4.12234e-06	0.000597587	-4.60512	NA	NA	NA	1	1	1	0	3	-6.2191	-1.68621	-12.8937	-0.480032	-13.2574	-1.04699	NA	NA	5e-10	0.091756	4.88185e-38	0.631205	4.09036e-40	0.295102	NA	NA	3.73604e-07	0.278776	3.02968e-34	0.883431	5.23668e-36	0.658888	NA	NA
IFNAR2	1.6469e-06	0.00013842	4.79253	Cells_Cultured_fibroblasts	5.37737e-06	0.000853963	-4.5495	Nerve_Tibial	1.5838e-06	0.000279697	-4.80036	NA	NA	NA	1	1	1	0	3	-6.2191	-1.68621	-12.8937	-0.480032	-13.2855	-0.759318	NA	NA	5e-10	0.091756	4.88185e-38	0.631205	2.80882e-40	0.447662	NA	NA	3.73604e-07	0.278776	3.02968e-34	0.883431	3.05489e-36	0.780447	NA	NA
IFNAR2	1.6469e-06	0.00013842	4.79253	Cells_Cultured_fibroblasts	5.37737e-06	0.000853963	-4.5495	Ovary	3.79651e-06	0.000615117	-4.62222	NA	NA	NA	1	1	1	0	3	-6.2191	-1.68621	-12.8937	-0.480032	-12.1777	-0.561601	NA	NA	5e-10	0.091756	4.88185e-38	0.631205	4.08467e-34	0.574388	NA	NA	3.73604e-07	0.278776	3.02968e-34	0.883431	5.68409e-30	0.848219	NA	NA
IFNAR2	1.6469e-06	0.00013842	4.79253	Cells_Cultured_fibroblasts	5.37737e-06	0.000853963	-4.5495	Pancreas	2.20863e-06	0.000435382	-4.73333	NA	NA	NA	1	1	1	0	3	-6.2191	-1.68621	-12.8937	-0.480032	-12.2188	-0.459473	NA	NA	5e-10	0.091756	4.88185e-38	0.631205	2.46715e-34	0.645895	NA	NA	3.73604e-07	0.278776	3.02968e-34	0.883431	2.98821e-30	0.880607	NA	NA
IFNAR2	1.6469e-06	0.00013842	4.79253	Cells_Cultured_fibroblasts	5.37737e-06	0.000853963	-4.5495	Pituitary	3.79651e-06	0.000614755	4.62222	NA	NA	NA	1	1	1	0	3	-6.2191	-1.68621	-12.8937	-0.480032	12.1777	0.561601	NA	NA	5e-10	0.091756	4.88185e-38	0.631205	4.08467e-34	0.574388	NA	NA	3.73604e-07	0.278776	3.02968e-34	0.883431	4.58722e-30	0.856012	NA	NA
IFNAR2	1.6469e-06	0.00013842	4.79253	Cells_Cultured_fibroblasts	5.37737e-06	0.000853963	-4.5495	Prostate	1.51048e-06	0.00026631	-4.80984	NA	NA	NA	1	1	1	0	3	-6.2191	-1.68621	-12.8937	-0.480032	-12.7484	-0.444084	NA	NA	5e-10	0.091756	4.88185e-38	0.631205	3.18312e-37	0.656982	NA	NA	3.73604e-07	0.278776	3.02968e-34	0.883431	2.62607e-33	0.889793	NA	NA
IFNAR2	1.6469e-06	0.00013842	4.79253	Cells_Cultured_fibroblasts	5.37737e-06	0.000853963	-4.5495	Skin_Not_Sun_Exposed_Suprapubic	2.20863e-06	0.000411657	-4.73333	NA	NA	NA	1	1	1	0	3	-6.2191	-1.68621	-12.8937	-0.480032	-12.2188	-0.459473	NA	NA	5e-10	0.091756	4.88185e-38	0.631205	2.46715e-34	0.645895	NA	NA	3.73604e-07	0.278776	3.02968e-34	0.883431	1.66528e-30	0.881744	NA	NA
IFNAR2	1.6469e-06	0.00013842	4.79253	Cells_Cultured_fibroblasts	5.37737e-06	0.000853963	-4.5495	Skin_Sun_Exposed_Lower_leg	1.51048e-06	0.000257958	-4.80984	NA	NA	NA	1	1	1	0	3	-6.2191	-1.68621	-12.8937	-0.480032	-12.7484	-0.444084	NA	NA	5e-10	0.091756	4.88185e-38	0.631205	3.18312e-37	0.656982	NA	NA	3.73604e-07	0.278776	3.02968e-34	0.883431	2.707e-33	0.884787	NA	NA
IFNAR2	1.6469e-06	0.00013842	4.79253	Cells_Cultured_fibroblasts	5.37737e-06	0.000853963	-4.5495	Small_Intestine_Terminal_Ileum	1.51048e-06	0.000280871	-4.80984	NA	NA	NA	1	1	1	0	3	-6.2191	-1.68621	-12.8937	-0.480032	-12.7484	-0.444084	NA	NA	5e-10	0.091756	4.88185e-38	0.631205	3.18312e-37	0.656982	NA	NA	3.73604e-07	0.278776	3.02968e-34	0.883431	9.83742e-33	0.888954	NA	NA
IFNAR2	1.6469e-06	0.00013842	4.79253	Cells_Cultured_fibroblasts	5.37737e-06	0.000853963	-4.5495	Spleen	3.79651e-06	0.000583865	4.62222	NA	NA	NA	1	1	1	0	3	-6.2191	-1.68621	-12.8937	-0.480032	12.1525	0.561601	NA	NA	5e-10	0.091756	4.88185e-38	0.631205	5.56393e-34	0.574388	NA	NA	3.73604e-07	0.278776	3.02968e-34	0.883431	1.94861e-30	0.845666	NA	NA
IFNAR2	1.6469e-06	0.00013842	4.79253	Cells_Cultured_fibroblasts	5.37737e-06	0.000853963	-4.5495	Stomach	1.51048e-06	0.000291069	-4.80984	NA	NA	NA	1	1	1	0	3	-6.2191	-1.68621	-12.8937	-0.480032	-12.7484	-0.444084	NA	NA	5e-10	0.091756	4.88185e-38	0.631205	3.18312e-37	0.656982	NA	NA	3.73604e-07	0.278776	3.02968e-34	0.883431	2.27879e-33	0.887025	NA	NA
IFNAR2	1.6469e-06	0.00013842	4.79253	Cells_Cultured_fibroblasts	5.37737e-06	0.000853963	-4.5495	Testis	5.37737e-06	0.000861454	-4.5495	NA	NA	NA	1	1	1	0	3	-6.2191	-1.68621	-12.8937	-0.480032	-13.256	-1.12319	NA	NA	5e-10	0.091756	4.88185e-38	0.631205	4.16652e-40	0.261355	NA	NA	3.73604e-07	0.278776	3.02968e-34	0.883431	2.28908e-35	0.649945	NA	NA
IFNAR2	1.6469e-06	0.00013842	4.79253	Cells_Cultured_fibroblasts	5.37737e-06	0.000853963	-4.5495	Thyroid	1.58361e-06	0.000276324	-4.80038	NA	NA	NA	1	1	1	0	3	-6.2191	-1.68621	-12.8937	-0.480032	-13.2724	-0.751932	NA	NA	5e-10	0.091756	4.88185e-38	0.631205	3.3448e-40	0.452092	NA	NA	3.73604e-07	0.278776	3.02968e-34	0.883431	4.95602e-36	0.783959	NA	NA
IFNAR2	1.6469e-06	0.00013842	4.79253	Cells_Cultured_fibroblasts	5.37737e-06	0.000853963	-4.5495	Uterus	3.79651e-06	0.00063372	4.62222	NA	NA	NA	1	1	1	0	3	-6.2191	-1.68621	-12.8937	-0.480032	12.1777	0.561601	NA	NA	5e-10	0.091756	4.88185e-38	0.631205	4.08467e-34	0.574388	NA	NA	3.73604e-07	0.278776	3.02968e-34	0.883431	3.12937e-30	0.850319	NA	NA
IFNAR2	1.6469e-06	0.00013842	4.79253	Cells_Cultured_fibroblasts	5.37737e-06	0.000853963	-4.5495	Vagina	1.51048e-06	0.000281388	-4.80984	NA	NA	NA	1	1	1	0	3	-6.2191	-1.68621	-12.8937	-0.480032	-12.7484	-0.444084	NA	NA	5e-10	0.091756	4.88185e-38	0.631205	3.18312e-37	0.656982	NA	NA	3.73604e-07	0.278776	3.02968e-34	0.883431	3.04995e-33	0.890637	NA	NA
IFNAR2	1.6469e-06	0.00013842	4.79253	Cells_Cultured_fibroblasts	5.37737e-06	0.000853963	-4.5495	Whole_Blood	3.79651e-06	0.000581987	-4.62222	NA	NA	NA	1	1	1	0	3	-6.2191	-1.68621	-12.8937	-0.480032	-12.1777	-0.561601	NA	NA	5e-10	0.091756	4.88185e-38	0.631205	4.08467e-34	0.574388	NA	NA	3.73604e-07	0.278776	3.02968e-34	0.883431	1.58869e-30	0.846142	NA	NA
IFNAR2	1.6469e-06	0.00013842	4.79253	Cells_Cultured_fibroblasts	5.37737e-06	0.000853963	-4.5495	smultixcan	1.93219e-06	0.000301154	-4.73751	NA	NA	NA	1	1	1	0	3	-6.2191	-1.68621	-12.8937	-0.480032	-12.6248	-0.534404	NA	NA	5e-10	0.091756	4.88185e-38	0.631205	7.45543e-37	0.592646	NA	NA	3.73604e-07	0.278776	3.02968e-34	0.883431	7.38609e-33	0.84507	NA	NA
IFNAR2	1.6469e-06	0.00013842	4.79253	Cells_EBV-transformed_lymphocytes	5.37737e-06	0.00121962	-4.5495	Adipose_Subcutaneous	1.51048e-06	0.000284238	-4.80984	NA	NA	NA	1	1	1	0	3	-6.2191	-1.68621	-13.256	-1.12319	-12.7484	-0.444084	NA	NA	5e-10	0.091756	4.16652e-40	0.261355	3.18312e-37	0.656982	NA	NA	3.73604e-07	0.278776	4.39734e-36	0.643366	1.56937e-33	0.884169	NA	NA
IFNAR2	1.6469e-06	0.00013842	4.79253	Cells_EBV-transformed_lymphocytes	5.37737e-06	0.00121962	-4.5495	Adipose_Visceral_Omentum	3.79651e-06	0.000594204	-4.62222	NA	NA	NA	1	1	1	0	3	-6.2191	-1.68621	-13.256	-1.12319	-12.1777	-0.561601	NA	NA	5e-10	0.091756	4.16652e-40	0.261355	4.08467e-34	0.574388	NA	NA	3.73604e-07	0.278776	4.39734e-36	0.643366	2.72758e-30	0.849698	NA	NA
IFNAR2	1.6469e-06	0.00013842	4.79253	Cells_EBV-transformed_lymphocytes	5.37737e-06	0.00121962	-4.5495	Adrenal_Gland	2.20863e-06	0.000378068	-4.73333	NA	NA	NA	1	1	1	0	3	-6.2191	-1.68621	-13.256	-1.12319	-12.2188	-0.459473	NA	NA	5e-10	0.091756	4.16652e-40	0.261355	2.46715e-34	0.645895	NA	NA	3.73604e-07	0.278776	4.39734e-36	0.643366	2.38392e-30	0.875506	NA	NA
IFNAR2	1.6469e-06	0.00013842	4.79253	Cells_EBV-transformed_lymphocytes	5.37737e-06	0.00121962	-4.5495	Artery_Aorta	1.51048e-06	0.000264499	-4.80984	NA	NA	NA	1	1	1	0	3	-6.2191	-1.68621	-13.256	-1.12319	-12.7484	-0.444084	NA	NA	5e-10	0.091756	4.16652e-40	0.261355	3.18312e-37	0.656982	NA	NA	3.73604e-07	0.278776	4.39734e-36	0.643366	1.71034e-33	0.88637	NA	NA
IFNAR2	1.6469e-06	0.00013842	4.79253	Cells_EBV-transformed_lymphocytes	5.37737e-06	0.00121962	-4.5495	Artery_Coronary	1.51048e-06	0.000261993	-4.80984	NA	NA	NA	1	1	1	0	3	-6.2191	-1.68621	-13.256	-1.12319	-12.7484	-0.444084	NA	NA	5e-10	0.091756	4.16652e-40	0.261355	3.18312e-37	0.656982	NA	NA	3.73604e-07	0.278776	4.39734e-36	0.643366	2.54737e-33	0.887178	NA	NA
IFNAR2	1.6469e-06	0.00013842	4.79253	Cells_EBV-transformed_lymphocytes	5.37737e-06	0.00121962	-4.5495	Artery_Tibial	1.51048e-06	0.000264026	-4.80984	NA	NA	NA	1	1	1	0	3	-6.2191	-1.68621	-13.256	-1.12319	-12.7484	-0.444084	NA	NA	5e-10	0.091756	4.16652e-40	0.261355	3.18312e-37	0.656982	NA	NA	3.73604e-07	0.278776	4.39734e-36	0.643366	2.60172e-33	0.886152	NA	NA
IFNAR2	1.6469e-06	0.00013842	4.79253	Cells_EBV-transformed_lymphocytes	5.37737e-06	0.00121962	-4.5495	Brain_Amygdala	3.79651e-06	0.000697968	-4.62222	NA	NA	NA	1	1	1	0	3	-6.2191	-1.68621	-13.256	-1.12319	-12.1777	-0.561601	NA	NA	5e-10	0.091756	4.16652e-40	0.261355	4.08467e-34	0.574388	NA	NA	3.73604e-07	0.278776	4.39734e-36	0.643366	2.58546e-30	0.860416	NA	NA
IFNAR2	1.6469e-06	0.00013842	4.79253	Cells_EBV-transformed_lymphocytes	5.37737e-06	0.00121962	-4.5495	Brain_Anterior_cingulate_cortex_BA24	4.12234e-06	0.000663781	-4.60512	NA	NA	NA	1	1	1	0	3	-6.2191	-1.68621	-13.256	-1.12319	-13.2574	-1.04699	NA	NA	5e-10	0.091756	4.16652e-40	0.261355	4.09036e-40	0.295102	NA	NA	3.73604e-07	0.278776	4.39734e-36	0.643366	4.73295e-36	0.674254	NA	NA
IFNAR2	1.6469e-06	0.00013842	4.79253	Cells_EBV-transformed_lymphocytes	5.37737e-06	0.00121962	-4.5495	Brain_Caudate_basal_ganglia	1.51048e-06	0.000304354	-4.80984	NA	NA	NA	1	1	1	0	3	-6.2191	-1.68621	-13.256	-1.12319	-12.7484	-0.444084	NA	NA	5e-10	0.091756	4.16652e-40	0.261355	3.18312e-37	0.656982	NA	NA	3.73604e-07	0.278776	4.39734e-36	0.643366	2.6875e-33	0.89094	NA	NA
IFNAR2	1.6469e-06	0.00013842	4.79253	Cells_EBV-transformed_lymphocytes	5.37737e-06	0.00121962	-4.5495	Brain_Cerebellar_Hemisphere	1.51048e-06	0.000250821	-4.80984	NA	NA	NA	1	1	1	0	3	-6.2191	-1.68621	-13.256	-1.12319	-12.7484	-0.444084	NA	NA	5e-10	0.091756	4.16652e-40	0.261355	3.18312e-37	0.656982	NA	NA	3.73604e-07	0.278776	4.39734e-36	0.643366	3.34079e-33	0.886284	NA	NA
IFNAR2	1.6469e-06	0.00013842	4.79253	Cells_EBV-transformed_lymphocytes	5.37737e-06	0.00121962	-4.5495	Brain_Cerebellum	4.72058e-06	0.000670708	-4.57684	NA	NA	NA	1	1	1	0	3	-6.2191	-1.68621	-13.256	-1.12319	-13.2673	-1.0615	NA	NA	5e-10	0.091756	4.16652e-40	0.261355	3.58264e-40	0.288463	NA	NA	3.73604e-07	0.278776	4.39734e-36	0.643366	1.16006e-35	0.655195	NA	NA
IFNAR2	1.6469e-06	0.00013842	4.79253	Cells_EBV-transformed_lymphocytes	5.37737e-06	0.00121962	-4.5495	Brain_Cortex	1.51048e-06	0.000314603	-4.80984	NA	NA	NA	1	1	1	0	3	-6.2191	-1.68621	-13.256	-1.12319	-12.7484	-0.444084	NA	NA	5e-10	0.091756	4.16652e-40	0.261355	3.18312e-37	0.656982	NA	NA	3.73604e-07	0.278776	4.39734e-36	0.643366	8.83792e-33	0.885117	NA	NA
IFNAR2	1.6469e-06	0.00013842	4.79253	Cells_EBV-transformed_lymphocytes	5.37737e-06	0.00121962	-4.5495	Brain_Frontal_Cortex_BA9	1.51048e-06	0.000312368	-4.80984	NA	NA	NA	1	1	1	0	3	-6.2191	-1.68621	-13.256	-1.12319	-12.7484	-0.444084	NA	NA	5e-10	0.091756	4.16652e-40	0.261355	3.18312e-37	0.656982	NA	NA	3.73604e-07	0.278776	4.39734e-36	0.643366	2.00242e-33	0.891889	NA	NA
IFNAR2	1.6469e-06	0.00013842	4.79253	Cells_EBV-transformed_lymphocytes	5.37737e-06	0.00121962	-4.5495	Brain_Hippocampus	1.51048e-06	0.000342229	-4.80984	NA	NA	NA	1	1	1	0	3	-6.2191	-1.68621	-13.256	-1.12319	-12.7484	-0.444084	NA	NA	5e-10	0.091756	4.16652e-40	0.261355	3.18312e-37	0.656982	NA	NA	3.73604e-07	0.278776	4.39734e-36	0.643366	3.40975e-33	0.890879	NA	NA
IFNAR2	1.6469e-06	0.00013842	4.79253	Cells_EBV-transformed_lymphocytes	5.37737e-06	0.00121962	-4.5495	Brain_Hypothalamus	3.79651e-06	0.000665885	-4.62222	NA	NA	NA	1	1	1	0	3	-6.2191	-1.68621	-13.256	-1.12319	-12.1777	-0.561601	NA	NA	5e-10	0.091756	4.16652e-40	0.261355	4.08467e-34	0.574388	NA	NA	3.73604e-07	0.278776	4.39734e-36	0.643366	4.85177e-30	0.858808	NA	NA
IFNAR2	1.6469e-06	0.00013842	4.79253	Cells_EBV-transformed_lymphocytes	5.37737e-06	0.00121962	-4.5495	Brain_Nucleus_accumbens_basal_ganglia	4.12234e-06	0.000642404	-4.60512	NA	NA	NA	1	1	1	0	3	-6.2191	-1.68621	-13.256	-1.12319	-13.2574	-1.04699	NA	NA	5e-10	0.091756	4.16652e-40	0.261355	4.09036e-40	0.295102	NA	NA	3.73604e-07	0.278776	4.39734e-36	0.643366	1.05568e-35	0.6785	NA	NA
IFNAR2	1.6469e-06	0.00013842	4.79253	Cells_EBV-transformed_lymphocytes	5.37737e-06	0.00121962	-4.5495	Brain_Putamen_basal_ganglia	2.20863e-06	0.000496653	-4.73333	NA	NA	NA	1	1	1	0	3	-6.2191	-1.68621	-13.256	-1.12319	-12.2188	-0.459473	NA	NA	5e-10	0.091756	4.16652e-40	0.261355	2.46715e-34	0.645895	NA	NA	3.73604e-07	0.278776	4.39734e-36	0.643366	1.84378e-30	0.885994	NA	NA
IFNAR2	1.6469e-06	0.00013842	4.79253	Cells_EBV-transformed_lymphocytes	5.37737e-06	0.00121962	-4.5495	Brain_Spinal_cord_cervical_c-1	1.51048e-06	0.000315208	-4.80984	NA	NA	NA	1	1	1	0	3	-6.2191	-1.68621	-13.256	-1.12319	-12.7484	-0.444084	NA	NA	5e-10	0.091756	4.16652e-40	0.261355	3.18312e-37	0.656982	NA	NA	3.73604e-07	0.278776	4.39734e-36	0.643366	1.79711e-33	0.887984	NA	NA
IFNAR2	1.6469e-06	0.00013842	4.79253	Cells_EBV-transformed_lymphocytes	5.37737e-06	0.00121962	-4.5495	Brain_Substantia_nigra	3.79651e-06	0.000779054	-4.62222	NA	NA	NA	1	1	1	0	3	-6.2191	-1.68621	-13.256	-1.12319	-12.1777	-0.561601	NA	NA	5e-10	0.091756	4.16652e-40	0.261355	4.08467e-34	0.574388	NA	NA	3.73604e-07	0.278776	4.39734e-36	0.643366	1.24753e-30	0.855274	NA	NA
IFNAR2	1.6469e-06	0.00013842	4.79253	Cells_EBV-transformed_lymphocytes	5.37737e-06	0.00121962	-4.5495	Breast_Mammary_Tissue	1.51048e-06	0.000258562	-4.80984	NA	NA	NA	1	1	1	0	3	-6.2191	-1.68621	-13.256	-1.12319	-12.7484	-0.444084	NA	NA	5e-10	0.091756	4.16652e-40	0.261355	3.18312e-37	0.656982	NA	NA	3.73604e-07	0.278776	4.39734e-36	0.643366	1.61543e-33	0.886404	NA	NA
IFNAR2	1.6469e-06	0.00013842	4.79253	Cells_EBV-transformed_lymphocytes	5.37737e-06	0.00121962	-4.5495	Cells_Cultured_fibroblasts	1.51048e-06	0.000279022	4.80984	NA	NA	NA	1	1	1	0	3	-6.2191	-1.68621	-13.256	-1.12319	12.7484	0.444084	NA	NA	5e-10	0.091756	4.16652e-40	0.261355	3.18312e-37	0.656982	NA	NA	3.73604e-07	0.278776	4.39734e-36	0.643366	1.88593e-33	0.886351	NA	NA
IFNAR2	1.6469e-06	0.00013842	4.79253	Cells_EBV-transformed_lymphocytes	5.37737e-06	0.00121962	-4.5495	Cells_EBV-transformed_lymphocytes	2.20863e-06	0.000268848	4.73333	NA	NA	NA	1	1	1	0	3	-6.2191	-1.68621	-13.256	-1.12319	12.2188	0.459473	NA	NA	5e-10	0.091756	4.16652e-40	0.261355	2.46715e-34	0.645895	NA	NA	3.73604e-07	0.278776	4.39734e-36	0.643366	1.44708e-30	0.877763	NA	NA
IFNAR2	1.6469e-06	0.00013842	4.79253	Cells_EBV-transformed_lymphocytes	5.37737e-06	0.00121962	-4.5495	Colon_Sigmoid	1.51048e-06	0.000264198	-4.80984	NA	NA	NA	1	1	1	0	3	-6.2191	-1.68621	-13.256	-1.12319	-12.7484	-0.444084	NA	NA	5e-10	0.091756	4.16652e-40	0.261355	3.18312e-37	0.656982	NA	NA	3.73604e-07	0.278776	4.39734e-36	0.643366	3.5009e-33	0.885065	NA	NA
IFNAR2	1.6469e-06	0.00013842	4.79253	Cells_EBV-transformed_lymphocytes	5.37737e-06	0.00121962	-4.5495	Colon_Transverse	1.51048e-06	0.000264093	-4.80984	NA	NA	NA	1	1	1	0	3	-6.2191	-1.68621	-13.256	-1.12319	-12.7484	-0.444084	NA	NA	5e-10	0.091756	4.16652e-40	0.261355	3.18312e-37	0.656982	NA	NA	3.73604e-07	0.278776	4.39734e-36	0.643366	5.21124e-33	0.884841	NA	NA
IFNAR2	1.6469e-06	0.00013842	4.79253	Cells_EBV-transformed_lymphocytes	5.37737e-06	0.00121962	-4.5495	Esophagus_Gastroesophageal_Junction	3.79651e-06	0.000594595	-4.62222	NA	NA	NA	1	1	1	0	3	-6.2191	-1.68621	-13.256	-1.12319	-12.1777	-0.561601	NA	NA	5e-10	0.091756	4.16652e-40	0.261355	4.08467e-34	0.574388	NA	NA	3.73604e-07	0.278776	4.39734e-36	0.643366	4.32794e-30	0.850503	NA	NA
IFNAR2	1.6469e-06	0.00013842	4.79253	Cells_EBV-transformed_lymphocytes	5.37737e-06	0.00121962	-4.5495	Esophagus_Mucosa	3.79651e-06	0.000612543	4.62222	NA	NA	NA	1	1	1	0	3	-6.2191	-1.68621	-13.256	-1.12319	12.1777	0.561601	NA	NA	5e-10	0.091756	4.16652e-40	0.261355	4.08467e-34	0.574388	NA	NA	3.73604e-07	0.278776	4.39734e-36	0.643366	3.0198e-30	0.846971	NA	NA
IFNAR2	1.6469e-06	0.00013842	4.79253	Cells_EBV-transformed_lymphocytes	5.37737e-06	0.00121962	-4.5495	Esophagus_Muscularis	1.51048e-06	0.000255125	-4.80984	NA	NA	NA	1	1	1	0	3	-6.2191	-1.68621	-13.256	-1.12319	-12.7484	-0.444084	NA	NA	5e-10	0.091756	4.16652e-40	0.261355	3.18312e-37	0.656982	NA	NA	3.73604e-07	0.278776	4.39734e-36	0.643366	3.42047e-33	0.8874	NA	NA
IFNAR2	1.6469e-06	0.00013842	4.79253	Cells_EBV-transformed_lymphocytes	5.37737e-06	0.00121962	-4.5495	Heart_Atrial_Appendage	1.51048e-06	0.000301633	-4.80984	NA	NA	NA	1	1	1	0	3	-6.2191	-1.68621	-13.256	-1.12319	-12.7484	-0.444084	NA	NA	5e-10	0.091756	4.16652e-40	0.261355	3.18312e-37	0.656982	NA	NA	3.73604e-07	0.278776	4.39734e-36	0.643366	1.8436e-33	0.888122	NA	NA
IFNAR2	1.6469e-06	0.00013842	4.79253	Cells_EBV-transformed_lymphocytes	5.37737e-06	0.00121962	-4.5495	Heart_Left_Ventricle	2.20863e-06	0.000396203	-4.73333	NA	NA	NA	1	1	1	0	3	-6.2191	-1.68621	-13.256	-1.12319	-12.2188	-0.459473	NA	NA	5e-10	0.091756	4.16652e-40	0.261355	2.46715e-34	0.645895	NA	NA	3.73604e-07	0.278776	4.39734e-36	0.643366	1.90776e-30	0.887367	NA	NA
IFNAR2	1.6469e-06	0.00013842	4.79253	Cells_EBV-transformed_lymphocytes	5.37737e-06	0.00121962	-4.5495	Kidney_Cortex	1.51048e-06	0.00031735	-4.80984	NA	NA	NA	1	1	1	0	3	-6.2191	-1.68621	-13.256	-1.12319	-12.7484	-0.444084	NA	NA	5e-10	0.091756	4.16652e-40	0.261355	3.18312e-37	0.656982	NA	NA	3.73604e-07	0.278776	4.39734e-36	0.643366	1.98637e-33	0.888898	NA	NA
IFNAR2	1.6469e-06	0.00013842	4.79253	Cells_EBV-transformed_lymphocytes	5.37737e-06	0.00121962	-4.5495	Liver	3.79651e-06	0.000644744	-4.62222	NA	NA	NA	1	1	1	0	3	-6.2191	-1.68621	-13.256	-1.12319	-12.1777	-0.561601	NA	NA	5e-10	0.091756	4.16652e-40	0.261355	4.08467e-34	0.574388	NA	NA	3.73604e-07	0.278776	4.39734e-36	0.643366	2.13322e-30	0.854241	NA	NA
IFNAR2	1.6469e-06	0.00013842	4.79253	Cells_EBV-transformed_lymphocytes	5.37737e-06	0.00121962	-4.5495	Lung	1.51048e-06	0.000251808	-4.80984	NA	NA	NA	1	1	1	0	3	-6.2191	-1.68621	-13.256	-1.12319	-12.7484	-0.444084	NA	NA	5e-10	0.091756	4.16652e-40	0.261355	3.18312e-37	0.656982	NA	NA	3.73604e-07	0.278776	4.39734e-36	0.643366	1.6183e-33	0.883072	NA	NA
IFNAR2	1.6469e-06	0.00013842	4.79253	Cells_EBV-transformed_lymphocytes	5.37737e-06	0.00121962	-4.5495	Minor_Salivary_Gland	1.04139e-06	0.000177227	-4.88365	NA	NA	NA	1	1	1	0	3	-6.2191	-1.68621	-13.256	-1.12319	-13.4482	-0.734362	NA	NA	5e-10	0.091756	4.16652e-40	0.261355	3.15389e-41	0.462728	NA	NA	3.73604e-07	0.278776	4.39734e-36	0.643366	9.31975e-37	0.793524	NA	NA
IFNAR2	1.6469e-06	0.00013842	4.79253	Cells_EBV-transformed_lymphocytes	5.37737e-06	0.00121962	-4.5495	Muscle_Skeletal	4.12234e-06	0.000597587	-4.60512	NA	NA	NA	1	1	1	0	3	-6.2191	-1.68621	-13.256	-1.12319	-13.2574	-1.04699	NA	NA	5e-10	0.091756	4.16652e-40	0.261355	4.09036e-40	0.295102	NA	NA	3.73604e-07	0.278776	4.39734e-36	0.643366	5.23668e-36	0.658888	NA	NA
IFNAR2	1.6469e-06	0.00013842	4.79253	Cells_EBV-transformed_lymphocytes	5.37737e-06	0.00121962	-4.5495	Nerve_Tibial	1.5838e-06	0.000279697	-4.80036	NA	NA	NA	1	1	1	0	3	-6.2191	-1.68621	-13.256	-1.12319	-13.2855	-0.759318	NA	NA	5e-10	0.091756	4.16652e-40	0.261355	2.80882e-40	0.447662	NA	NA	3.73604e-07	0.278776	4.39734e-36	0.643366	3.05489e-36	0.780447	NA	NA
IFNAR2	1.6469e-06	0.00013842	4.79253	Cells_EBV-transformed_lymphocytes	5.37737e-06	0.00121962	-4.5495	Ovary	3.79651e-06	0.000615117	-4.62222	NA	NA	NA	1	1	1	0	3	-6.2191	-1.68621	-13.256	-1.12319	-12.1777	-0.561601	NA	NA	5e-10	0.091756	4.16652e-40	0.261355	4.08467e-34	0.574388	NA	NA	3.73604e-07	0.278776	4.39734e-36	0.643366	5.68409e-30	0.848219	NA	NA
IFNAR2	1.6469e-06	0.00013842	4.79253	Cells_EBV-transformed_lymphocytes	5.37737e-06	0.00121962	-4.5495	Pancreas	2.20863e-06	0.000435382	-4.73333	NA	NA	NA	1	1	1	0	3	-6.2191	-1.68621	-13.256	-1.12319	-12.2188	-0.459473	NA	NA	5e-10	0.091756	4.16652e-40	0.261355	2.46715e-34	0.645895	NA	NA	3.73604e-07	0.278776	4.39734e-36	0.643366	2.98821e-30	0.880607	NA	NA
IFNAR2	1.6469e-06	0.00013842	4.79253	Cells_EBV-transformed_lymphocytes	5.37737e-06	0.00121962	-4.5495	Pituitary	3.79651e-06	0.000614755	4.62222	NA	NA	NA	1	1	1	0	3	-6.2191	-1.68621	-13.256	-1.12319	12.1777	0.561601	NA	NA	5e-10	0.091756	4.16652e-40	0.261355	4.08467e-34	0.574388	NA	NA	3.73604e-07	0.278776	4.39734e-36	0.643366	4.58722e-30	0.856012	NA	NA
IFNAR2	1.6469e-06	0.00013842	4.79253	Cells_EBV-transformed_lymphocytes	5.37737e-06	0.00121962	-4.5495	Prostate	1.51048e-06	0.00026631	-4.80984	NA	NA	NA	1	1	1	0	3	-6.2191	-1.68621	-13.256	-1.12319	-12.7484	-0.444084	NA	NA	5e-10	0.091756	4.16652e-40	0.261355	3.18312e-37	0.656982	NA	NA	3.73604e-07	0.278776	4.39734e-36	0.643366	2.62607e-33	0.889793	NA	NA
IFNAR2	1.6469e-06	0.00013842	4.79253	Cells_EBV-transformed_lymphocytes	5.37737e-06	0.00121962	-4.5495	Skin_Not_Sun_Exposed_Suprapubic	2.20863e-06	0.000411657	-4.73333	NA	NA	NA	1	1	1	0	3	-6.2191	-1.68621	-13.256	-1.12319	-12.2188	-0.459473	NA	NA	5e-10	0.091756	4.16652e-40	0.261355	2.46715e-34	0.645895	NA	NA	3.73604e-07	0.278776	4.39734e-36	0.643366	1.66528e-30	0.881744	NA	NA
IFNAR2	1.6469e-06	0.00013842	4.79253	Cells_EBV-transformed_lymphocytes	5.37737e-06	0.00121962	-4.5495	Skin_Sun_Exposed_Lower_leg	1.51048e-06	0.000257958	-4.80984	NA	NA	NA	1	1	1	0	3	-6.2191	-1.68621	-13.256	-1.12319	-12.7484	-0.444084	NA	NA	5e-10	0.091756	4.16652e-40	0.261355	3.18312e-37	0.656982	NA	NA	3.73604e-07	0.278776	4.39734e-36	0.643366	2.707e-33	0.884787	NA	NA
IFNAR2	1.6469e-06	0.00013842	4.79253	Cells_EBV-transformed_lymphocytes	5.37737e-06	0.00121962	-4.5495	Small_Intestine_Terminal_Ileum	1.51048e-06	0.000280871	-4.80984	NA	NA	NA	1	1	1	0	3	-6.2191	-1.68621	-13.256	-1.12319	-12.7484	-0.444084	NA	NA	5e-10	0.091756	4.16652e-40	0.261355	3.18312e-37	0.656982	NA	NA	3.73604e-07	0.278776	4.39734e-36	0.643366	9.83742e-33	0.888954	NA	NA
IFNAR2	1.6469e-06	0.00013842	4.79253	Cells_EBV-transformed_lymphocytes	5.37737e-06	0.00121962	-4.5495	Spleen	3.79651e-06	0.000583865	4.62222	NA	NA	NA	1	1	1	0	3	-6.2191	-1.68621	-13.256	-1.12319	12.1525	0.561601	NA	NA	5e-10	0.091756	4.16652e-40	0.261355	5.56393e-34	0.574388	NA	NA	3.73604e-07	0.278776	4.39734e-36	0.643366	1.94861e-30	0.845666	NA	NA
IFNAR2	1.6469e-06	0.00013842	4.79253	Cells_EBV-transformed_lymphocytes	5.37737e-06	0.00121962	-4.5495	Stomach	1.51048e-06	0.000291069	-4.80984	NA	NA	NA	1	1	1	0	3	-6.2191	-1.68621	-13.256	-1.12319	-12.7484	-0.444084	NA	NA	5e-10	0.091756	4.16652e-40	0.261355	3.18312e-37	0.656982	NA	NA	3.73604e-07	0.278776	4.39734e-36	0.643366	2.27879e-33	0.887025	NA	NA
IFNAR2	1.6469e-06	0.00013842	4.79253	Cells_EBV-transformed_lymphocytes	5.37737e-06	0.00121962	-4.5495	Testis	5.37737e-06	0.000861454	-4.5495	NA	NA	NA	1	1	1	0	3	-6.2191	-1.68621	-13.256	-1.12319	-13.256	-1.12319	NA	NA	5e-10	0.091756	4.16652e-40	0.261355	4.16652e-40	0.261355	NA	NA	3.73604e-07	0.278776	4.39734e-36	0.643366	2.28908e-35	0.649945	NA	NA
IFNAR2	1.6469e-06	0.00013842	4.79253	Cells_EBV-transformed_lymphocytes	5.37737e-06	0.00121962	-4.5495	Thyroid	1.58361e-06	0.000276324	-4.80038	NA	NA	NA	1	1	1	0	3	-6.2191	-1.68621	-13.256	-1.12319	-13.2724	-0.751932	NA	NA	5e-10	0.091756	4.16652e-40	0.261355	3.3448e-40	0.452092	NA	NA	3.73604e-07	0.278776	4.39734e-36	0.643366	4.95602e-36	0.783959	NA	NA
IFNAR2	1.6469e-06	0.00013842	4.79253	Cells_EBV-transformed_lymphocytes	5.37737e-06	0.00121962	-4.5495	Uterus	3.79651e-06	0.00063372	4.62222	NA	NA	NA	1	1	1	0	3	-6.2191	-1.68621	-13.256	-1.12319	12.1777	0.561601	NA	NA	5e-10	0.091756	4.16652e-40	0.261355	4.08467e-34	0.574388	NA	NA	3.73604e-07	0.278776	4.39734e-36	0.643366	3.12937e-30	0.850319	NA	NA
IFNAR2	1.6469e-06	0.00013842	4.79253	Cells_EBV-transformed_lymphocytes	5.37737e-06	0.00121962	-4.5495	Vagina	1.51048e-06	0.000281388	-4.80984	NA	NA	NA	1	1	1	0	3	-6.2191	-1.68621	-13.256	-1.12319	-12.7484	-0.444084	NA	NA	5e-10	0.091756	4.16652e-40	0.261355	3.18312e-37	0.656982	NA	NA	3.73604e-07	0.278776	4.39734e-36	0.643366	3.04995e-33	0.890637	NA	NA
IFNAR2	1.6469e-06	0.00013842	4.79253	Cells_EBV-transformed_lymphocytes	5.37737e-06	0.00121962	-4.5495	Whole_Blood	3.79651e-06	0.000581987	-4.62222	NA	NA	NA	1	1	1	0	3	-6.2191	-1.68621	-13.256	-1.12319	-12.1777	-0.561601	NA	NA	5e-10	0.091756	4.16652e-40	0.261355	4.08467e-34	0.574388	NA	NA	3.73604e-07	0.278776	4.39734e-36	0.643366	1.58869e-30	0.846142	NA	NA
IFNAR2	1.6469e-06	0.00013842	4.79253	Cells_EBV-transformed_lymphocytes	5.37737e-06	0.00121962	-4.5495	smultixcan	1.93219e-06	0.000301154	-4.73751	NA	NA	NA	1	1	1	0	3	-6.2191	-1.68621	-13.256	-1.12319	-12.6248	-0.534404	NA	NA	5e-10	0.091756	4.16652e-40	0.261355	7.45543e-37	0.592646	NA	NA	3.73604e-07	0.278776	4.39734e-36	0.643366	7.38609e-33	0.84507	NA	NA
IFNAR2	1.6469e-06	0.00013842	4.79253	Minor_Salivary_Gland	1.29902e-05	0.00171168	-4.36027	Adipose_Subcutaneous	1.51048e-06	0.000284238	-4.80984	NA	NA	NA	1	1	1	0	3	-6.2191	-1.68621	-12.6964	-0.52443	-12.7484	-0.444084	NA	NA	5e-10	0.091756	6.18973e-37	0.599979	3.18312e-37	0.656982	NA	NA	3.73604e-07	0.278776	7.32246e-33	0.868732	1.56937e-33	0.884169	NA	NA
IFNAR2	1.6469e-06	0.00013842	4.79253	Minor_Salivary_Gland	1.29902e-05	0.00171168	-4.36027	Adipose_Visceral_Omentum	3.79651e-06	0.000594204	-4.62222	NA	NA	NA	1	1	1	0	3	-6.2191	-1.68621	-12.6964	-0.52443	-12.1777	-0.561601	NA	NA	5e-10	0.091756	6.18973e-37	0.599979	4.08467e-34	0.574388	NA	NA	3.73604e-07	0.278776	7.32246e-33	0.868732	2.72758e-30	0.849698	NA	NA
IFNAR2	1.6469e-06	0.00013842	4.79253	Minor_Salivary_Gland	1.29902e-05	0.00171168	-4.36027	Adrenal_Gland	2.20863e-06	0.000378068	-4.73333	NA	NA	NA	1	1	1	0	3	-6.2191	-1.68621	-12.6964	-0.52443	-12.2188	-0.459473	NA	NA	5e-10	0.091756	6.18973e-37	0.599979	2.46715e-34	0.645895	NA	NA	3.73604e-07	0.278776	7.32246e-33	0.868732	2.38392e-30	0.875506	NA	NA
IFNAR2	1.6469e-06	0.00013842	4.79253	Minor_Salivary_Gland	1.29902e-05	0.00171168	-4.36027	Artery_Aorta	1.51048e-06	0.000264499	-4.80984	NA	NA	NA	1	1	1	0	3	-6.2191	-1.68621	-12.6964	-0.52443	-12.7484	-0.444084	NA	NA	5e-10	0.091756	6.18973e-37	0.599979	3.18312e-37	0.656982	NA	NA	3.73604e-07	0.278776	7.32246e-33	0.868732	1.71034e-33	0.88637	NA	NA
IFNAR2	1.6469e-06	0.00013842	4.79253	Minor_Salivary_Gland	1.29902e-05	0.00171168	-4.36027	Artery_Coronary	1.51048e-06	0.000261993	-4.80984	NA	NA	NA	1	1	1	0	3	-6.2191	-1.68621	-12.6964	-0.52443	-12.7484	-0.444084	NA	NA	5e-10	0.091756	6.18973e-37	0.599979	3.18312e-37	0.656982	NA	NA	3.73604e-07	0.278776	7.32246e-33	0.868732	2.54737e-33	0.887178	NA	NA
IFNAR2	1.6469e-06	0.00013842	4.79253	Minor_Salivary_Gland	1.29902e-05	0.00171168	-4.36027	Artery_Tibial	1.51048e-06	0.000264026	-4.80984	NA	NA	NA	1	1	1	0	3	-6.2191	-1.68621	-12.6964	-0.52443	-12.7484	-0.444084	NA	NA	5e-10	0.091756	6.18973e-37	0.599979	3.18312e-37	0.656982	NA	NA	3.73604e-07	0.278776	7.32246e-33	0.868732	2.60172e-33	0.886152	NA	NA
IFNAR2	1.6469e-06	0.00013842	4.79253	Minor_Salivary_Gland	1.29902e-05	0.00171168	-4.36027	Brain_Amygdala	3.79651e-06	0.000697968	-4.62222	NA	NA	NA	1	1	1	0	3	-6.2191	-1.68621	-12.6964	-0.52443	-12.1777	-0.561601	NA	NA	5e-10	0.091756	6.18973e-37	0.599979	4.08467e-34	0.574388	NA	NA	3.73604e-07	0.278776	7.32246e-33	0.868732	2.58546e-30	0.860416	NA	NA
IFNAR2	1.6469e-06	0.00013842	4.79253	Minor_Salivary_Gland	1.29902e-05	0.00171168	-4.36027	Brain_Anterior_cingulate_cortex_BA24	4.12234e-06	0.000663781	-4.60512	NA	NA	NA	1	1	1	0	3	-6.2191	-1.68621	-12.6964	-0.52443	-13.2574	-1.04699	NA	NA	5e-10	0.091756	6.18973e-37	0.599979	4.09036e-40	0.295102	NA	NA	3.73604e-07	0.278776	7.32246e-33	0.868732	4.73295e-36	0.674254	NA	NA
IFNAR2	1.6469e-06	0.00013842	4.79253	Minor_Salivary_Gland	1.29902e-05	0.00171168	-4.36027	Brain_Caudate_basal_ganglia	1.51048e-06	0.000304354	-4.80984	NA	NA	NA	1	1	1	0	3	-6.2191	-1.68621	-12.6964	-0.52443	-12.7484	-0.444084	NA	NA	5e-10	0.091756	6.18973e-37	0.599979	3.18312e-37	0.656982	NA	NA	3.73604e-07	0.278776	7.32246e-33	0.868732	2.6875e-33	0.89094	NA	NA
IFNAR2	1.6469e-06	0.00013842	4.79253	Minor_Salivary_Gland	1.29902e-05	0.00171168	-4.36027	Brain_Cerebellar_Hemisphere	1.51048e-06	0.000250821	-4.80984	NA	NA	NA	1	1	1	0	3	-6.2191	-1.68621	-12.6964	-0.52443	-12.7484	-0.444084	NA	NA	5e-10	0.091756	6.18973e-37	0.599979	3.18312e-37	0.656982	NA	NA	3.73604e-07	0.278776	7.32246e-33	0.868732	3.34079e-33	0.886284	NA	NA
IFNAR2	1.6469e-06	0.00013842	4.79253	Minor_Salivary_Gland	1.29902e-05	0.00171168	-4.36027	Brain_Cerebellum	4.72058e-06	0.000670708	-4.57684	NA	NA	NA	1	1	1	0	3	-6.2191	-1.68621	-12.6964	-0.52443	-13.2673	-1.0615	NA	NA	5e-10	0.091756	6.18973e-37	0.599979	3.58264e-40	0.288463	NA	NA	3.73604e-07	0.278776	7.32246e-33	0.868732	1.16006e-35	0.655195	NA	NA
IFNAR2	1.6469e-06	0.00013842	4.79253	Minor_Salivary_Gland	1.29902e-05	0.00171168	-4.36027	Brain_Cortex	1.51048e-06	0.000314603	-4.80984	NA	NA	NA	1	1	1	0	3	-6.2191	-1.68621	-12.6964	-0.52443	-12.7484	-0.444084	NA	NA	5e-10	0.091756	6.18973e-37	0.599979	3.18312e-37	0.656982	NA	NA	3.73604e-07	0.278776	7.32246e-33	0.868732	8.83792e-33	0.885117	NA	NA
IFNAR2	1.6469e-06	0.00013842	4.79253	Minor_Salivary_Gland	1.29902e-05	0.00171168	-4.36027	Brain_Frontal_Cortex_BA9	1.51048e-06	0.000312368	-4.80984	NA	NA	NA	1	1	1	0	3	-6.2191	-1.68621	-12.6964	-0.52443	-12.7484	-0.444084	NA	NA	5e-10	0.091756	6.18973e-37	0.599979	3.18312e-37	0.656982	NA	NA	3.73604e-07	0.278776	7.32246e-33	0.868732	2.00242e-33	0.891889	NA	NA
IFNAR2	1.6469e-06	0.00013842	4.79253	Minor_Salivary_Gland	1.29902e-05	0.00171168	-4.36027	Brain_Hippocampus	1.51048e-06	0.000342229	-4.80984	NA	NA	NA	1	1	1	0	3	-6.2191	-1.68621	-12.6964	-0.52443	-12.7484	-0.444084	NA	NA	5e-10	0.091756	6.18973e-37	0.599979	3.18312e-37	0.656982	NA	NA	3.73604e-07	0.278776	7.32246e-33	0.868732	3.40975e-33	0.890879	NA	NA
IFNAR2	1.6469e-06	0.00013842	4.79253	Minor_Salivary_Gland	1.29902e-05	0.00171168	-4.36027	Brain_Hypothalamus	3.79651e-06	0.000665885	-4.62222	NA	NA	NA	1	1	1	0	3	-6.2191	-1.68621	-12.6964	-0.52443	-12.1777	-0.561601	NA	NA	5e-10	0.091756	6.18973e-37	0.599979	4.08467e-34	0.574388	NA	NA	3.73604e-07	0.278776	7.32246e-33	0.868732	4.85177e-30	0.858808	NA	NA
IFNAR2	1.6469e-06	0.00013842	4.79253	Minor_Salivary_Gland	1.29902e-05	0.00171168	-4.36027	Brain_Nucleus_accumbens_basal_ganglia	4.12234e-06	0.000642404	-4.60512	NA	NA	NA	1	1	1	0	3	-6.2191	-1.68621	-12.6964	-0.52443	-13.2574	-1.04699	NA	NA	5e-10	0.091756	6.18973e-37	0.599979	4.09036e-40	0.295102	NA	NA	3.73604e-07	0.278776	7.32246e-33	0.868732	1.05568e-35	0.6785	NA	NA
IFNAR2	1.6469e-06	0.00013842	4.79253	Minor_Salivary_Gland	1.29902e-05	0.00171168	-4.36027	Brain_Putamen_basal_ganglia	2.20863e-06	0.000496653	-4.73333	NA	NA	NA	1	1	1	0	3	-6.2191	-1.68621	-12.6964	-0.52443	-12.2188	-0.459473	NA	NA	5e-10	0.091756	6.18973e-37	0.599979	2.46715e-34	0.645895	NA	NA	3.73604e-07	0.278776	7.32246e-33	0.868732	1.84378e-30	0.885994	NA	NA
IFNAR2	1.6469e-06	0.00013842	4.79253	Minor_Salivary_Gland	1.29902e-05	0.00171168	-4.36027	Brain_Spinal_cord_cervical_c-1	1.51048e-06	0.000315208	-4.80984	NA	NA	NA	1	1	1	0	3	-6.2191	-1.68621	-12.6964	-0.52443	-12.7484	-0.444084	NA	NA	5e-10	0.091756	6.18973e-37	0.599979	3.18312e-37	0.656982	NA	NA	3.73604e-07	0.278776	7.32246e-33	0.868732	1.79711e-33	0.887984	NA	NA
IFNAR2	1.6469e-06	0.00013842	4.79253	Minor_Salivary_Gland	1.29902e-05	0.00171168	-4.36027	Brain_Substantia_nigra	3.79651e-06	0.000779054	-4.62222	NA	NA	NA	1	1	1	0	3	-6.2191	-1.68621	-12.6964	-0.52443	-12.1777	-0.561601	NA	NA	5e-10	0.091756	6.18973e-37	0.599979	4.08467e-34	0.574388	NA	NA	3.73604e-07	0.278776	7.32246e-33	0.868732	1.24753e-30	0.855274	NA	NA
IFNAR2	1.6469e-06	0.00013842	4.79253	Minor_Salivary_Gland	1.29902e-05	0.00171168	-4.36027	Breast_Mammary_Tissue	1.51048e-06	0.000258562	-4.80984	NA	NA	NA	1	1	1	0	3	-6.2191	-1.68621	-12.6964	-0.52443	-12.7484	-0.444084	NA	NA	5e-10	0.091756	6.18973e-37	0.599979	3.18312e-37	0.656982	NA	NA	3.73604e-07	0.278776	7.32246e-33	0.868732	1.61543e-33	0.886404	NA	NA
IFNAR2	1.6469e-06	0.00013842	4.79253	Minor_Salivary_Gland	1.29902e-05	0.00171168	-4.36027	Cells_Cultured_fibroblasts	1.51048e-06	0.000279022	4.80984	NA	NA	NA	1	1	1	0	3	-6.2191	-1.68621	-12.6964	-0.52443	12.7484	0.444084	NA	NA	5e-10	0.091756	6.18973e-37	0.599979	3.18312e-37	0.656982	NA	NA	3.73604e-07	0.278776	7.32246e-33	0.868732	1.88593e-33	0.886351	NA	NA
IFNAR2	1.6469e-06	0.00013842	4.79253	Minor_Salivary_Gland	1.29902e-05	0.00171168	-4.36027	Cells_EBV-transformed_lymphocytes	2.20863e-06	0.000268848	4.73333	NA	NA	NA	1	1	1	0	3	-6.2191	-1.68621	-12.6964	-0.52443	12.2188	0.459473	NA	NA	5e-10	0.091756	6.18973e-37	0.599979	2.46715e-34	0.645895	NA	NA	3.73604e-07	0.278776	7.32246e-33	0.868732	1.44708e-30	0.877763	NA	NA
IFNAR2	1.6469e-06	0.00013842	4.79253	Minor_Salivary_Gland	1.29902e-05	0.00171168	-4.36027	Colon_Sigmoid	1.51048e-06	0.000264198	-4.80984	NA	NA	NA	1	1	1	0	3	-6.2191	-1.68621	-12.6964	-0.52443	-12.7484	-0.444084	NA	NA	5e-10	0.091756	6.18973e-37	0.599979	3.18312e-37	0.656982	NA	NA	3.73604e-07	0.278776	7.32246e-33	0.868732	3.5009e-33	0.885065	NA	NA
IFNAR2	1.6469e-06	0.00013842	4.79253	Minor_Salivary_Gland	1.29902e-05	0.00171168	-4.36027	Colon_Transverse	1.51048e-06	0.000264093	-4.80984	NA	NA	NA	1	1	1	0	3	-6.2191	-1.68621	-12.6964	-0.52443	-12.7484	-0.444084	NA	NA	5e-10	0.091756	6.18973e-37	0.599979	3.18312e-37	0.656982	NA	NA	3.73604e-07	0.278776	7.32246e-33	0.868732	5.21124e-33	0.884841	NA	NA
IFNAR2	1.6469e-06	0.00013842	4.79253	Minor_Salivary_Gland	1.29902e-05	0.00171168	-4.36027	Esophagus_Gastroesophageal_Junction	3.79651e-06	0.000594595	-4.62222	NA	NA	NA	1	1	1	0	3	-6.2191	-1.68621	-12.6964	-0.52443	-12.1777	-0.561601	NA	NA	5e-10	0.091756	6.18973e-37	0.599979	4.08467e-34	0.574388	NA	NA	3.73604e-07	0.278776	7.32246e-33	0.868732	4.32794e-30	0.850503	NA	NA
IFNAR2	1.6469e-06	0.00013842	4.79253	Minor_Salivary_Gland	1.29902e-05	0.00171168	-4.36027	Esophagus_Mucosa	3.79651e-06	0.000612543	4.62222	NA	NA	NA	1	1	1	0	3	-6.2191	-1.68621	-12.6964	-0.52443	12.1777	0.561601	NA	NA	5e-10	0.091756	6.18973e-37	0.599979	4.08467e-34	0.574388	NA	NA	3.73604e-07	0.278776	7.32246e-33	0.868732	3.0198e-30	0.846971	NA	NA
IFNAR2	1.6469e-06	0.00013842	4.79253	Minor_Salivary_Gland	1.29902e-05	0.00171168	-4.36027	Esophagus_Muscularis	1.51048e-06	0.000255125	-4.80984	NA	NA	NA	1	1	1	0	3	-6.2191	-1.68621	-12.6964	-0.52443	-12.7484	-0.444084	NA	NA	5e-10	0.091756	6.18973e-37	0.599979	3.18312e-37	0.656982	NA	NA	3.73604e-07	0.278776	7.32246e-33	0.868732	3.42047e-33	0.8874	NA	NA
IFNAR2	1.6469e-06	0.00013842	4.79253	Minor_Salivary_Gland	1.29902e-05	0.00171168	-4.36027	Heart_Atrial_Appendage	1.51048e-06	0.000301633	-4.80984	NA	NA	NA	1	1	1	0	3	-6.2191	-1.68621	-12.6964	-0.52443	-12.7484	-0.444084	NA	NA	5e-10	0.091756	6.18973e-37	0.599979	3.18312e-37	0.656982	NA	NA	3.73604e-07	0.278776	7.32246e-33	0.868732	1.8436e-33	0.888122	NA	NA
IFNAR2	1.6469e-06	0.00013842	4.79253	Minor_Salivary_Gland	1.29902e-05	0.00171168	-4.36027	Heart_Left_Ventricle	2.20863e-06	0.000396203	-4.73333	NA	NA	NA	1	1	1	0	3	-6.2191	-1.68621	-12.6964	-0.52443	-12.2188	-0.459473	NA	NA	5e-10	0.091756	6.18973e-37	0.599979	2.46715e-34	0.645895	NA	NA	3.73604e-07	0.278776	7.32246e-33	0.868732	1.90776e-30	0.887367	NA	NA
IFNAR2	1.6469e-06	0.00013842	4.79253	Minor_Salivary_Gland	1.29902e-05	0.00171168	-4.36027	Kidney_Cortex	1.51048e-06	0.00031735	-4.80984	NA	NA	NA	1	1	1	0	3	-6.2191	-1.68621	-12.6964	-0.52443	-12.7484	-0.444084	NA	NA	5e-10	0.091756	6.18973e-37	0.599979	3.18312e-37	0.656982	NA	NA	3.73604e-07	0.278776	7.32246e-33	0.868732	1.98637e-33	0.888898	NA	NA
IFNAR2	1.6469e-06	0.00013842	4.79253	Minor_Salivary_Gland	1.29902e-05	0.00171168	-4.36027	Liver	3.79651e-06	0.000644744	-4.62222	NA	NA	NA	1	1	1	0	3	-6.2191	-1.68621	-12.6964	-0.52443	-12.1777	-0.561601	NA	NA	5e-10	0.091756	6.18973e-37	0.599979	4.08467e-34	0.574388	NA	NA	3.73604e-07	0.278776	7.32246e-33	0.868732	2.13322e-30	0.854241	NA	NA
IFNAR2	1.6469e-06	0.00013842	4.79253	Minor_Salivary_Gland	1.29902e-05	0.00171168	-4.36027	Lung	1.51048e-06	0.000251808	-4.80984	NA	NA	NA	1	1	1	0	3	-6.2191	-1.68621	-12.6964	-0.52443	-12.7484	-0.444084	NA	NA	5e-10	0.091756	6.18973e-37	0.599979	3.18312e-37	0.656982	NA	NA	3.73604e-07	0.278776	7.32246e-33	0.868732	1.6183e-33	0.883072	NA	NA
IFNAR2	1.6469e-06	0.00013842	4.79253	Minor_Salivary_Gland	1.29902e-05	0.00171168	-4.36027	Minor_Salivary_Gland	1.04139e-06	0.000177227	-4.88365	NA	NA	NA	1	1	1	0	3	-6.2191	-1.68621	-12.6964	-0.52443	-13.4482	-0.734362	NA	NA	5e-10	0.091756	6.18973e-37	0.599979	3.15389e-41	0.462728	NA	NA	3.73604e-07	0.278776	7.32246e-33	0.868732	9.31975e-37	0.793524	NA	NA
IFNAR2	1.6469e-06	0.00013842	4.79253	Minor_Salivary_Gland	1.29902e-05	0.00171168	-4.36027	Muscle_Skeletal	4.12234e-06	0.000597587	-4.60512	NA	NA	NA	1	1	1	0	3	-6.2191	-1.68621	-12.6964	-0.52443	-13.2574	-1.04699	NA	NA	5e-10	0.091756	6.18973e-37	0.599979	4.09036e-40	0.295102	NA	NA	3.73604e-07	0.278776	7.32246e-33	0.868732	5.23668e-36	0.658888	NA	NA
IFNAR2	1.6469e-06	0.00013842	4.79253	Minor_Salivary_Gland	1.29902e-05	0.00171168	-4.36027	Nerve_Tibial	1.5838e-06	0.000279697	-4.80036	NA	NA	NA	1	1	1	0	3	-6.2191	-1.68621	-12.6964	-0.52443	-13.2855	-0.759318	NA	NA	5e-10	0.091756	6.18973e-37	0.599979	2.80882e-40	0.447662	NA	NA	3.73604e-07	0.278776	7.32246e-33	0.868732	3.05489e-36	0.780447	NA	NA
IFNAR2	1.6469e-06	0.00013842	4.79253	Minor_Salivary_Gland	1.29902e-05	0.00171168	-4.36027	Ovary	3.79651e-06	0.000615117	-4.62222	NA	NA	NA	1	1	1	0	3	-6.2191	-1.68621	-12.6964	-0.52443	-12.1777	-0.561601	NA	NA	5e-10	0.091756	6.18973e-37	0.599979	4.08467e-34	0.574388	NA	NA	3.73604e-07	0.278776	7.32246e-33	0.868732	5.68409e-30	0.848219	NA	NA
IFNAR2	1.6469e-06	0.00013842	4.79253	Minor_Salivary_Gland	1.29902e-05	0.00171168	-4.36027	Pancreas	2.20863e-06	0.000435382	-4.73333	NA	NA	NA	1	1	1	0	3	-6.2191	-1.68621	-12.6964	-0.52443	-12.2188	-0.459473	NA	NA	5e-10	0.091756	6.18973e-37	0.599979	2.46715e-34	0.645895	NA	NA	3.73604e-07	0.278776	7.32246e-33	0.868732	2.98821e-30	0.880607	NA	NA
IFNAR2	1.6469e-06	0.00013842	4.79253	Minor_Salivary_Gland	1.29902e-05	0.00171168	-4.36027	Pituitary	3.79651e-06	0.000614755	4.62222	NA	NA	NA	1	1	1	0	3	-6.2191	-1.68621	-12.6964	-0.52443	12.1777	0.561601	NA	NA	5e-10	0.091756	6.18973e-37	0.599979	4.08467e-34	0.574388	NA	NA	3.73604e-07	0.278776	7.32246e-33	0.868732	4.58722e-30	0.856012	NA	NA
IFNAR2	1.6469e-06	0.00013842	4.79253	Minor_Salivary_Gland	1.29902e-05	0.00171168	-4.36027	Prostate	1.51048e-06	0.00026631	-4.80984	NA	NA	NA	1	1	1	0	3	-6.2191	-1.68621	-12.6964	-0.52443	-12.7484	-0.444084	NA	NA	5e-10	0.091756	6.18973e-37	0.599979	3.18312e-37	0.656982	NA	NA	3.73604e-07	0.278776	7.32246e-33	0.868732	2.62607e-33	0.889793	NA	NA
IFNAR2	1.6469e-06	0.00013842	4.79253	Minor_Salivary_Gland	1.29902e-05	0.00171168	-4.36027	Skin_Not_Sun_Exposed_Suprapubic	2.20863e-06	0.000411657	-4.73333	NA	NA	NA	1	1	1	0	3	-6.2191	-1.68621	-12.6964	-0.52443	-12.2188	-0.459473	NA	NA	5e-10	0.091756	6.18973e-37	0.599979	2.46715e-34	0.645895	NA	NA	3.73604e-07	0.278776	7.32246e-33	0.868732	1.66528e-30	0.881744	NA	NA
IFNAR2	1.6469e-06	0.00013842	4.79253	Minor_Salivary_Gland	1.29902e-05	0.00171168	-4.36027	Skin_Sun_Exposed_Lower_leg	1.51048e-06	0.000257958	-4.80984	NA	NA	NA	1	1	1	0	3	-6.2191	-1.68621	-12.6964	-0.52443	-12.7484	-0.444084	NA	NA	5e-10	0.091756	6.18973e-37	0.599979	3.18312e-37	0.656982	NA	NA	3.73604e-07	0.278776	7.32246e-33	0.868732	2.707e-33	0.884787	NA	NA
IFNAR2	1.6469e-06	0.00013842	4.79253	Minor_Salivary_Gland	1.29902e-05	0.00171168	-4.36027	Small_Intestine_Terminal_Ileum	1.51048e-06	0.000280871	-4.80984	NA	NA	NA	1	1	1	0	3	-6.2191	-1.68621	-12.6964	-0.52443	-12.7484	-0.444084	NA	NA	5e-10	0.091756	6.18973e-37	0.599979	3.18312e-37	0.656982	NA	NA	3.73604e-07	0.278776	7.32246e-33	0.868732	9.83742e-33	0.888954	NA	NA
IFNAR2	1.6469e-06	0.00013842	4.79253	Minor_Salivary_Gland	1.29902e-05	0.00171168	-4.36027	Spleen	3.79651e-06	0.000583865	4.62222	NA	NA	NA	1	1	1	0	3	-6.2191	-1.68621	-12.6964	-0.52443	12.1525	0.561601	NA	NA	5e-10	0.091756	6.18973e-37	0.599979	5.56393e-34	0.574388	NA	NA	3.73604e-07	0.278776	7.32246e-33	0.868732	1.94861e-30	0.845666	NA	NA
IFNAR2	1.6469e-06	0.00013842	4.79253	Minor_Salivary_Gland	1.29902e-05	0.00171168	-4.36027	Stomach	1.51048e-06	0.000291069	-4.80984	NA	NA	NA	1	1	1	0	3	-6.2191	-1.68621	-12.6964	-0.52443	-12.7484	-0.444084	NA	NA	5e-10	0.091756	6.18973e-37	0.599979	3.18312e-37	0.656982	NA	NA	3.73604e-07	0.278776	7.32246e-33	0.868732	2.27879e-33	0.887025	NA	NA
IFNAR2	1.6469e-06	0.00013842	4.79253	Minor_Salivary_Gland	1.29902e-05	0.00171168	-4.36027	Testis	5.37737e-06	0.000861454	-4.5495	NA	NA	NA	1	1	1	0	3	-6.2191	-1.68621	-12.6964	-0.52443	-13.256	-1.12319	NA	NA	5e-10	0.091756	6.18973e-37	0.599979	4.16652e-40	0.261355	NA	NA	3.73604e-07	0.278776	7.32246e-33	0.868732	2.28908e-35	0.649945	NA	NA
IFNAR2	1.6469e-06	0.00013842	4.79253	Minor_Salivary_Gland	1.29902e-05	0.00171168	-4.36027	Thyroid	1.58361e-06	0.000276324	-4.80038	NA	NA	NA	1	1	1	0	3	-6.2191	-1.68621	-12.6964	-0.52443	-13.2724	-0.751932	NA	NA	5e-10	0.091756	6.18973e-37	0.599979	3.3448e-40	0.452092	NA	NA	3.73604e-07	0.278776	7.32246e-33	0.868732	4.95602e-36	0.783959	NA	NA
IFNAR2	1.6469e-06	0.00013842	4.79253	Minor_Salivary_Gland	1.29902e-05	0.00171168	-4.36027	Uterus	3.79651e-06	0.00063372	4.62222	NA	NA	NA	1	1	1	0	3	-6.2191	-1.68621	-12.6964	-0.52443	12.1777	0.561601	NA	NA	5e-10	0.091756	6.18973e-37	0.599979	4.08467e-34	0.574388	NA	NA	3.73604e-07	0.278776	7.32246e-33	0.868732	3.12937e-30	0.850319	NA	NA
IFNAR2	1.6469e-06	0.00013842	4.79253	Minor_Salivary_Gland	1.29902e-05	0.00171168	-4.36027	Vagina	1.51048e-06	0.000281388	-4.80984	NA	NA	NA	1	1	1	0	3	-6.2191	-1.68621	-12.6964	-0.52443	-12.7484	-0.444084	NA	NA	5e-10	0.091756	6.18973e-37	0.599979	3.18312e-37	0.656982	NA	NA	3.73604e-07	0.278776	7.32246e-33	0.868732	3.04995e-33	0.890637	NA	NA
IFNAR2	1.6469e-06	0.00013842	4.79253	Minor_Salivary_Gland	1.29902e-05	0.00171168	-4.36027	Whole_Blood	3.79651e-06	0.000581987	-4.62222	NA	NA	NA	1	1	1	0	3	-6.2191	-1.68621	-12.6964	-0.52443	-12.1777	-0.561601	NA	NA	5e-10	0.091756	6.18973e-37	0.599979	4.08467e-34	0.574388	NA	NA	3.73604e-07	0.278776	7.32246e-33	0.868732	1.58869e-30	0.846142	NA	NA
IFNAR2	1.6469e-06	0.00013842	4.79253	Minor_Salivary_Gland	1.29902e-05	0.00171168	-4.36027	smultixcan	1.93219e-06	0.000301154	-4.73751	NA	NA	NA	1	1	1	0	3	-6.2191	-1.68621	-12.6964	-0.52443	-12.6248	-0.534404	NA	NA	5e-10	0.091756	6.18973e-37	0.599979	7.45543e-37	0.592646	NA	NA	3.73604e-07	0.278776	7.32246e-33	0.868732	7.38609e-33	0.84507	NA	NA
IFNAR2	1.6469e-06	0.00013842	4.79253	Muscle_Skeletal	5.37737e-06	0.000750699	4.5495	Adipose_Subcutaneous	1.51048e-06	0.000284238	-4.80984	NA	NA	NA	1	1	1	0	3	-6.2191	-1.68621	12.4306	1.84082	-12.7484	-0.444084	NA	NA	5e-10	0.091756	1.78386e-35	0.0656487	3.18312e-37	0.656982	NA	NA	3.73604e-07	0.278776	2.10977e-31	0.343128	1.56937e-33	0.884169	NA	NA
IFNAR2	1.6469e-06	0.00013842	4.79253	Muscle_Skeletal	5.37737e-06	0.000750699	4.5495	Adipose_Visceral_Omentum	3.79651e-06	0.000594204	-4.62222	NA	NA	NA	1	1	1	0	3	-6.2191	-1.68621	12.4306	1.84082	-12.1777	-0.561601	NA	NA	5e-10	0.091756	1.78386e-35	0.0656487	4.08467e-34	0.574388	NA	NA	3.73604e-07	0.278776	2.10977e-31	0.343128	2.72758e-30	0.849698	NA	NA
IFNAR2	1.6469e-06	0.00013842	4.79253	Muscle_Skeletal	5.37737e-06	0.000750699	4.5495	Adrenal_Gland	2.20863e-06	0.000378068	-4.73333	NA	NA	NA	1	1	1	0	3	-6.2191	-1.68621	12.4306	1.84082	-12.2188	-0.459473	NA	NA	5e-10	0.091756	1.78386e-35	0.0656487	2.46715e-34	0.645895	NA	NA	3.73604e-07	0.278776	2.10977e-31	0.343128	2.38392e-30	0.875506	NA	NA
IFNAR2	1.6469e-06	0.00013842	4.79253	Muscle_Skeletal	5.37737e-06	0.000750699	4.5495	Artery_Aorta	1.51048e-06	0.000264499	-4.80984	NA	NA	NA	1	1	1	0	3	-6.2191	-1.68621	12.4306	1.84082	-12.7484	-0.444084	NA	NA	5e-10	0.091756	1.78386e-35	0.0656487	3.18312e-37	0.656982	NA	NA	3.73604e-07	0.278776	2.10977e-31	0.343128	1.71034e-33	0.88637	NA	NA
IFNAR2	1.6469e-06	0.00013842	4.79253	Muscle_Skeletal	5.37737e-06	0.000750699	4.5495	Artery_Coronary	1.51048e-06	0.000261993	-4.80984	NA	NA	NA	1	1	1	0	3	-6.2191	-1.68621	12.4306	1.84082	-12.7484	-0.444084	NA	NA	5e-10	0.091756	1.78386e-35	0.0656487	3.18312e-37	0.656982	NA	NA	3.73604e-07	0.278776	2.10977e-31	0.343128	2.54737e-33	0.887178	NA	NA
IFNAR2	1.6469e-06	0.00013842	4.79253	Muscle_Skeletal	5.37737e-06	0.000750699	4.5495	Artery_Tibial	1.51048e-06	0.000264026	-4.80984	NA	NA	NA	1	1	1	0	3	-6.2191	-1.68621	12.4306	1.84082	-12.7484	-0.444084	NA	NA	5e-10	0.091756	1.78386e-35	0.0656487	3.18312e-37	0.656982	NA	NA	3.73604e-07	0.278776	2.10977e-31	0.343128	2.60172e-33	0.886152	NA	NA
IFNAR2	1.6469e-06	0.00013842	4.79253	Muscle_Skeletal	5.37737e-06	0.000750699	4.5495	Brain_Amygdala	3.79651e-06	0.000697968	-4.62222	NA	NA	NA	1	1	1	0	3	-6.2191	-1.68621	12.4306	1.84082	-12.1777	-0.561601	NA	NA	5e-10	0.091756	1.78386e-35	0.0656487	4.08467e-34	0.574388	NA	NA	3.73604e-07	0.278776	2.10977e-31	0.343128	2.58546e-30	0.860416	NA	NA
IFNAR2	1.6469e-06	0.00013842	4.79253	Muscle_Skeletal	5.37737e-06	0.000750699	4.5495	Brain_Anterior_cingulate_cortex_BA24	4.12234e-06	0.000663781	-4.60512	NA	NA	NA	1	1	1	0	3	-6.2191	-1.68621	12.4306	1.84082	-13.2574	-1.04699	NA	NA	5e-10	0.091756	1.78386e-35	0.0656487	4.09036e-40	0.295102	NA	NA	3.73604e-07	0.278776	2.10977e-31	0.343128	4.73295e-36	0.674254	NA	NA
IFNAR2	1.6469e-06	0.00013842	4.79253	Muscle_Skeletal	5.37737e-06	0.000750699	4.5495	Brain_Caudate_basal_ganglia	1.51048e-06	0.000304354	-4.80984	NA	NA	NA	1	1	1	0	3	-6.2191	-1.68621	12.4306	1.84082	-12.7484	-0.444084	NA	NA	5e-10	0.091756	1.78386e-35	0.0656487	3.18312e-37	0.656982	NA	NA	3.73604e-07	0.278776	2.10977e-31	0.343128	2.6875e-33	0.89094	NA	NA
IFNAR2	1.6469e-06	0.00013842	4.79253	Muscle_Skeletal	5.37737e-06	0.000750699	4.5495	Brain_Cerebellar_Hemisphere	1.51048e-06	0.000250821	-4.80984	NA	NA	NA	1	1	1	0	3	-6.2191	-1.68621	12.4306	1.84082	-12.7484	-0.444084	NA	NA	5e-10	0.091756	1.78386e-35	0.0656487	3.18312e-37	0.656982	NA	NA	3.73604e-07	0.278776	2.10977e-31	0.343128	3.34079e-33	0.886284	NA	NA
IFNAR2	1.6469e-06	0.00013842	4.79253	Muscle_Skeletal	5.37737e-06	0.000750699	4.5495	Brain_Cerebellum	4.72058e-06	0.000670708	-4.57684	NA	NA	NA	1	1	1	0	3	-6.2191	-1.68621	12.4306	1.84082	-13.2673	-1.0615	NA	NA	5e-10	0.091756	1.78386e-35	0.0656487	3.58264e-40	0.288463	NA	NA	3.73604e-07	0.278776	2.10977e-31	0.343128	1.16006e-35	0.655195	NA	NA
IFNAR2	1.6469e-06	0.00013842	4.79253	Muscle_Skeletal	5.37737e-06	0.000750699	4.5495	Brain_Cortex	1.51048e-06	0.000314603	-4.80984	NA	NA	NA	1	1	1	0	3	-6.2191	-1.68621	12.4306	1.84082	-12.7484	-0.444084	NA	NA	5e-10	0.091756	1.78386e-35	0.0656487	3.18312e-37	0.656982	NA	NA	3.73604e-07	0.278776	2.10977e-31	0.343128	8.83792e-33	0.885117	NA	NA
IFNAR2	1.6469e-06	0.00013842	4.79253	Muscle_Skeletal	5.37737e-06	0.000750699	4.5495	Brain_Frontal_Cortex_BA9	1.51048e-06	0.000312368	-4.80984	NA	NA	NA	1	1	1	0	3	-6.2191	-1.68621	12.4306	1.84082	-12.7484	-0.444084	NA	NA	5e-10	0.091756	1.78386e-35	0.0656487	3.18312e-37	0.656982	NA	NA	3.73604e-07	0.278776	2.10977e-31	0.343128	2.00242e-33	0.891889	NA	NA
IFNAR2	1.6469e-06	0.00013842	4.79253	Muscle_Skeletal	5.37737e-06	0.000750699	4.5495	Brain_Hippocampus	1.51048e-06	0.000342229	-4.80984	NA	NA	NA	1	1	1	0	3	-6.2191	-1.68621	12.4306	1.84082	-12.7484	-0.444084	NA	NA	5e-10	0.091756	1.78386e-35	0.0656487	3.18312e-37	0.656982	NA	NA	3.73604e-07	0.278776	2.10977e-31	0.343128	3.40975e-33	0.890879	NA	NA
IFNAR2	1.6469e-06	0.00013842	4.79253	Muscle_Skeletal	5.37737e-06	0.000750699	4.5495	Brain_Hypothalamus	3.79651e-06	0.000665885	-4.62222	NA	NA	NA	1	1	1	0	3	-6.2191	-1.68621	12.4306	1.84082	-12.1777	-0.561601	NA	NA	5e-10	0.091756	1.78386e-35	0.0656487	4.08467e-34	0.574388	NA	NA	3.73604e-07	0.278776	2.10977e-31	0.343128	4.85177e-30	0.858808	NA	NA
IFNAR2	1.6469e-06	0.00013842	4.79253	Muscle_Skeletal	5.37737e-06	0.000750699	4.5495	Brain_Nucleus_accumbens_basal_ganglia	4.12234e-06	0.000642404	-4.60512	NA	NA	NA	1	1	1	0	3	-6.2191	-1.68621	12.4306	1.84082	-13.2574	-1.04699	NA	NA	5e-10	0.091756	1.78386e-35	0.0656487	4.09036e-40	0.295102	NA	NA	3.73604e-07	0.278776	2.10977e-31	0.343128	1.05568e-35	0.6785	NA	NA
IFNAR2	1.6469e-06	0.00013842	4.79253	Muscle_Skeletal	5.37737e-06	0.000750699	4.5495	Brain_Putamen_basal_ganglia	2.20863e-06	0.000496653	-4.73333	NA	NA	NA	1	1	1	0	3	-6.2191	-1.68621	12.4306	1.84082	-12.2188	-0.459473	NA	NA	5e-10	0.091756	1.78386e-35	0.0656487	2.46715e-34	0.645895	NA	NA	3.73604e-07	0.278776	2.10977e-31	0.343128	1.84378e-30	0.885994	NA	NA
IFNAR2	1.6469e-06	0.00013842	4.79253	Muscle_Skeletal	5.37737e-06	0.000750699	4.5495	Brain_Spinal_cord_cervical_c-1	1.51048e-06	0.000315208	-4.80984	NA	NA	NA	1	1	1	0	3	-6.2191	-1.68621	12.4306	1.84082	-12.7484	-0.444084	NA	NA	5e-10	0.091756	1.78386e-35	0.0656487	3.18312e-37	0.656982	NA	NA	3.73604e-07	0.278776	2.10977e-31	0.343128	1.79711e-33	0.887984	NA	NA
IFNAR2	1.6469e-06	0.00013842	4.79253	Muscle_Skeletal	5.37737e-06	0.000750699	4.5495	Brain_Substantia_nigra	3.79651e-06	0.000779054	-4.62222	NA	NA	NA	1	1	1	0	3	-6.2191	-1.68621	12.4306	1.84082	-12.1777	-0.561601	NA	NA	5e-10	0.091756	1.78386e-35	0.0656487	4.08467e-34	0.574388	NA	NA	3.73604e-07	0.278776	2.10977e-31	0.343128	1.24753e-30	0.855274	NA	NA
IFNAR2	1.6469e-06	0.00013842	4.79253	Muscle_Skeletal	5.37737e-06	0.000750699	4.5495	Breast_Mammary_Tissue	1.51048e-06	0.000258562	-4.80984	NA	NA	NA	1	1	1	0	3	-6.2191	-1.68621	12.4306	1.84082	-12.7484	-0.444084	NA	NA	5e-10	0.091756	1.78386e-35	0.0656487	3.18312e-37	0.656982	NA	NA	3.73604e-07	0.278776	2.10977e-31	0.343128	1.61543e-33	0.886404	NA	NA
IFNAR2	1.6469e-06	0.00013842	4.79253	Muscle_Skeletal	5.37737e-06	0.000750699	4.5495	Cells_Cultured_fibroblasts	1.51048e-06	0.000279022	4.80984	NA	NA	NA	1	1	1	0	3	-6.2191	-1.68621	12.4306	1.84082	12.7484	0.444084	NA	NA	5e-10	0.091756	1.78386e-35	0.0656487	3.18312e-37	0.656982	NA	NA	3.73604e-07	0.278776	2.10977e-31	0.343128	1.88593e-33	0.886351	NA	NA
IFNAR2	1.6469e-06	0.00013842	4.79253	Muscle_Skeletal	5.37737e-06	0.000750699	4.5495	Cells_EBV-transformed_lymphocytes	2.20863e-06	0.000268848	4.73333	NA	NA	NA	1	1	1	0	3	-6.2191	-1.68621	12.4306	1.84082	12.2188	0.459473	NA	NA	5e-10	0.091756	1.78386e-35	0.0656487	2.46715e-34	0.645895	NA	NA	3.73604e-07	0.278776	2.10977e-31	0.343128	1.44708e-30	0.877763	NA	NA
IFNAR2	1.6469e-06	0.00013842	4.79253	Muscle_Skeletal	5.37737e-06	0.000750699	4.5495	Colon_Sigmoid	1.51048e-06	0.000264198	-4.80984	NA	NA	NA	1	1	1	0	3	-6.2191	-1.68621	12.4306	1.84082	-12.7484	-0.444084	NA	NA	5e-10	0.091756	1.78386e-35	0.0656487	3.18312e-37	0.656982	NA	NA	3.73604e-07	0.278776	2.10977e-31	0.343128	3.5009e-33	0.885065	NA	NA
IFNAR2	1.6469e-06	0.00013842	4.79253	Muscle_Skeletal	5.37737e-06	0.000750699	4.5495	Colon_Transverse	1.51048e-06	0.000264093	-4.80984	NA	NA	NA	1	1	1	0	3	-6.2191	-1.68621	12.4306	1.84082	-12.7484	-0.444084	NA	NA	5e-10	0.091756	1.78386e-35	0.0656487	3.18312e-37	0.656982	NA	NA	3.73604e-07	0.278776	2.10977e-31	0.343128	5.21124e-33	0.884841	NA	NA
IFNAR2	1.6469e-06	0.00013842	4.79253	Muscle_Skeletal	5.37737e-06	0.000750699	4.5495	Esophagus_Gastroesophageal_Junction	3.79651e-06	0.000594595	-4.62222	NA	NA	NA	1	1	1	0	3	-6.2191	-1.68621	12.4306	1.84082	-12.1777	-0.561601	NA	NA	5e-10	0.091756	1.78386e-35	0.0656487	4.08467e-34	0.574388	NA	NA	3.73604e-07	0.278776	2.10977e-31	0.343128	4.32794e-30	0.850503	NA	NA
IFNAR2	1.6469e-06	0.00013842	4.79253	Muscle_Skeletal	5.37737e-06	0.000750699	4.5495	Esophagus_Mucosa	3.79651e-06	0.000612543	4.62222	NA	NA	NA	1	1	1	0	3	-6.2191	-1.68621	12.4306	1.84082	12.1777	0.561601	NA	NA	5e-10	0.091756	1.78386e-35	0.0656487	4.08467e-34	0.574388	NA	NA	3.73604e-07	0.278776	2.10977e-31	0.343128	3.0198e-30	0.846971	NA	NA
IFNAR2	1.6469e-06	0.00013842	4.79253	Muscle_Skeletal	5.37737e-06	0.000750699	4.5495	Esophagus_Muscularis	1.51048e-06	0.000255125	-4.80984	NA	NA	NA	1	1	1	0	3	-6.2191	-1.68621	12.4306	1.84082	-12.7484	-0.444084	NA	NA	5e-10	0.091756	1.78386e-35	0.0656487	3.18312e-37	0.656982	NA	NA	3.73604e-07	0.278776	2.10977e-31	0.343128	3.42047e-33	0.8874	NA	NA
IFNAR2	1.6469e-06	0.00013842	4.79253	Muscle_Skeletal	5.37737e-06	0.000750699	4.5495	Heart_Atrial_Appendage	1.51048e-06	0.000301633	-4.80984	NA	NA	NA	1	1	1	0	3	-6.2191	-1.68621	12.4306	1.84082	-12.7484	-0.444084	NA	NA	5e-10	0.091756	1.78386e-35	0.0656487	3.18312e-37	0.656982	NA	NA	3.73604e-07	0.278776	2.10977e-31	0.343128	1.8436e-33	0.888122	NA	NA
IFNAR2	1.6469e-06	0.00013842	4.79253	Muscle_Skeletal	5.37737e-06	0.000750699	4.5495	Heart_Left_Ventricle	2.20863e-06	0.000396203	-4.73333	NA	NA	NA	1	1	1	0	3	-6.2191	-1.68621	12.4306	1.84082	-12.2188	-0.459473	NA	NA	5e-10	0.091756	1.78386e-35	0.0656487	2.46715e-34	0.645895	NA	NA	3.73604e-07	0.278776	2.10977e-31	0.343128	1.90776e-30	0.887367	NA	NA
IFNAR2	1.6469e-06	0.00013842	4.79253	Muscle_Skeletal	5.37737e-06	0.000750699	4.5495	Kidney_Cortex	1.51048e-06	0.00031735	-4.80984	NA	NA	NA	1	1	1	0	3	-6.2191	-1.68621	12.4306	1.84082	-12.7484	-0.444084	NA	NA	5e-10	0.091756	1.78386e-35	0.0656487	3.18312e-37	0.656982	NA	NA	3.73604e-07	0.278776	2.10977e-31	0.343128	1.98637e-33	0.888898	NA	NA
IFNAR2	1.6469e-06	0.00013842	4.79253	Muscle_Skeletal	5.37737e-06	0.000750699	4.5495	Liver	3.79651e-06	0.000644744	-4.62222	NA	NA	NA	1	1	1	0	3	-6.2191	-1.68621	12.4306	1.84082	-12.1777	-0.561601	NA	NA	5e-10	0.091756	1.78386e-35	0.0656487	4.08467e-34	0.574388	NA	NA	3.73604e-07	0.278776	2.10977e-31	0.343128	2.13322e-30	0.854241	NA	NA
IFNAR2	1.6469e-06	0.00013842	4.79253	Muscle_Skeletal	5.37737e-06	0.000750699	4.5495	Lung	1.51048e-06	0.000251808	-4.80984	NA	NA	NA	1	1	1	0	3	-6.2191	-1.68621	12.4306	1.84082	-12.7484	-0.444084	NA	NA	5e-10	0.091756	1.78386e-35	0.0656487	3.18312e-37	0.656982	NA	NA	3.73604e-07	0.278776	2.10977e-31	0.343128	1.6183e-33	0.883072	NA	NA
IFNAR2	1.6469e-06	0.00013842	4.79253	Muscle_Skeletal	5.37737e-06	0.000750699	4.5495	Minor_Salivary_Gland	1.04139e-06	0.000177227	-4.88365	NA	NA	NA	1	1	1	0	3	-6.2191	-1.68621	12.4306	1.84082	-13.4482	-0.734362	NA	NA	5e-10	0.091756	1.78386e-35	0.0656487	3.15389e-41	0.462728	NA	NA	3.73604e-07	0.278776	2.10977e-31	0.343128	9.31975e-37	0.793524	NA	NA
IFNAR2	1.6469e-06	0.00013842	4.79253	Muscle_Skeletal	5.37737e-06	0.000750699	4.5495	Muscle_Skeletal	4.12234e-06	0.000597587	-4.60512	NA	NA	NA	1	1	1	0	3	-6.2191	-1.68621	12.4306	1.84082	-13.2574	-1.04699	NA	NA	5e-10	0.091756	1.78386e-35	0.0656487	4.09036e-40	0.295102	NA	NA	3.73604e-07	0.278776	2.10977e-31	0.343128	5.23668e-36	0.658888	NA	NA
IFNAR2	1.6469e-06	0.00013842	4.79253	Muscle_Skeletal	5.37737e-06	0.000750699	4.5495	Nerve_Tibial	1.5838e-06	0.000279697	-4.80036	NA	NA	NA	1	1	1	0	3	-6.2191	-1.68621	12.4306	1.84082	-13.2855	-0.759318	NA	NA	5e-10	0.091756	1.78386e-35	0.0656487	2.80882e-40	0.447662	NA	NA	3.73604e-07	0.278776	2.10977e-31	0.343128	3.05489e-36	0.780447	NA	NA
IFNAR2	1.6469e-06	0.00013842	4.79253	Muscle_Skeletal	5.37737e-06	0.000750699	4.5495	Ovary	3.79651e-06	0.000615117	-4.62222	NA	NA	NA	1	1	1	0	3	-6.2191	-1.68621	12.4306	1.84082	-12.1777	-0.561601	NA	NA	5e-10	0.091756	1.78386e-35	0.0656487	4.08467e-34	0.574388	NA	NA	3.73604e-07	0.278776	2.10977e-31	0.343128	5.68409e-30	0.848219	NA	NA
IFNAR2	1.6469e-06	0.00013842	4.79253	Muscle_Skeletal	5.37737e-06	0.000750699	4.5495	Pancreas	2.20863e-06	0.000435382	-4.73333	NA	NA	NA	1	1	1	0	3	-6.2191	-1.68621	12.4306	1.84082	-12.2188	-0.459473	NA	NA	5e-10	0.091756	1.78386e-35	0.0656487	2.46715e-34	0.645895	NA	NA	3.73604e-07	0.278776	2.10977e-31	0.343128	2.98821e-30	0.880607	NA	NA
IFNAR2	1.6469e-06	0.00013842	4.79253	Muscle_Skeletal	5.37737e-06	0.000750699	4.5495	Pituitary	3.79651e-06	0.000614755	4.62222	NA	NA	NA	1	1	1	0	3	-6.2191	-1.68621	12.4306	1.84082	12.1777	0.561601	NA	NA	5e-10	0.091756	1.78386e-35	0.0656487	4.08467e-34	0.574388	NA	NA	3.73604e-07	0.278776	2.10977e-31	0.343128	4.58722e-30	0.856012	NA	NA
IFNAR2	1.6469e-06	0.00013842	4.79253	Muscle_Skeletal	5.37737e-06	0.000750699	4.5495	Prostate	1.51048e-06	0.00026631	-4.80984	NA	NA	NA	1	1	1	0	3	-6.2191	-1.68621	12.4306	1.84082	-12.7484	-0.444084	NA	NA	5e-10	0.091756	1.78386e-35	0.0656487	3.18312e-37	0.656982	NA	NA	3.73604e-07	0.278776	2.10977e-31	0.343128	2.62607e-33	0.889793	NA	NA
IFNAR2	1.6469e-06	0.00013842	4.79253	Muscle_Skeletal	5.37737e-06	0.000750699	4.5495	Skin_Not_Sun_Exposed_Suprapubic	2.20863e-06	0.000411657	-4.73333	NA	NA	NA	1	1	1	0	3	-6.2191	-1.68621	12.4306	1.84082	-12.2188	-0.459473	NA	NA	5e-10	0.091756	1.78386e-35	0.0656487	2.46715e-34	0.645895	NA	NA	3.73604e-07	0.278776	2.10977e-31	0.343128	1.66528e-30	0.881744	NA	NA
IFNAR2	1.6469e-06	0.00013842	4.79253	Muscle_Skeletal	5.37737e-06	0.000750699	4.5495	Skin_Sun_Exposed_Lower_leg	1.51048e-06	0.000257958	-4.80984	NA	NA	NA	1	1	1	0	3	-6.2191	-1.68621	12.4306	1.84082	-12.7484	-0.444084	NA	NA	5e-10	0.091756	1.78386e-35	0.0656487	3.18312e-37	0.656982	NA	NA	3.73604e-07	0.278776	2.10977e-31	0.343128	2.707e-33	0.884787	NA	NA
IFNAR2	1.6469e-06	0.00013842	4.79253	Muscle_Skeletal	5.37737e-06	0.000750699	4.5495	Small_Intestine_Terminal_Ileum	1.51048e-06	0.000280871	-4.80984	NA	NA	NA	1	1	1	0	3	-6.2191	-1.68621	12.4306	1.84082	-12.7484	-0.444084	NA	NA	5e-10	0.091756	1.78386e-35	0.0656487	3.18312e-37	0.656982	NA	NA	3.73604e-07	0.278776	2.10977e-31	0.343128	9.83742e-33	0.888954	NA	NA
IFNAR2	1.6469e-06	0.00013842	4.79253	Muscle_Skeletal	5.37737e-06	0.000750699	4.5495	Spleen	3.79651e-06	0.000583865	4.62222	NA	NA	NA	1	1	1	0	3	-6.2191	-1.68621	12.4306	1.84082	12.1525	0.561601	NA	NA	5e-10	0.091756	1.78386e-35	0.0656487	5.56393e-34	0.574388	NA	NA	3.73604e-07	0.278776	2.10977e-31	0.343128	1.94861e-30	0.845666	NA	NA
IFNAR2	1.6469e-06	0.00013842	4.79253	Muscle_Skeletal	5.37737e-06	0.000750699	4.5495	Stomach	1.51048e-06	0.000291069	-4.80984	NA	NA	NA	1	1	1	0	3	-6.2191	-1.68621	12.4306	1.84082	-12.7484	-0.444084	NA	NA	5e-10	0.091756	1.78386e-35	0.0656487	3.18312e-37	0.656982	NA	NA	3.73604e-07	0.278776	2.10977e-31	0.343128	2.27879e-33	0.887025	NA	NA
IFNAR2	1.6469e-06	0.00013842	4.79253	Muscle_Skeletal	5.37737e-06	0.000750699	4.5495	Testis	5.37737e-06	0.000861454	-4.5495	NA	NA	NA	1	1	1	0	3	-6.2191	-1.68621	12.4306	1.84082	-13.256	-1.12319	NA	NA	5e-10	0.091756	1.78386e-35	0.0656487	4.16652e-40	0.261355	NA	NA	3.73604e-07	0.278776	2.10977e-31	0.343128	2.28908e-35	0.649945	NA	NA
IFNAR2	1.6469e-06	0.00013842	4.79253	Muscle_Skeletal	5.37737e-06	0.000750699	4.5495	Thyroid	1.58361e-06	0.000276324	-4.80038	NA	NA	NA	1	1	1	0	3	-6.2191	-1.68621	12.4306	1.84082	-13.2724	-0.751932	NA	NA	5e-10	0.091756	1.78386e-35	0.0656487	3.3448e-40	0.452092	NA	NA	3.73604e-07	0.278776	2.10977e-31	0.343128	4.95602e-36	0.783959	NA	NA
IFNAR2	1.6469e-06	0.00013842	4.79253	Muscle_Skeletal	5.37737e-06	0.000750699	4.5495	Uterus	3.79651e-06	0.00063372	4.62222	NA	NA	NA	1	1	1	0	3	-6.2191	-1.68621	12.4306	1.84082	12.1777	0.561601	NA	NA	5e-10	0.091756	1.78386e-35	0.0656487	4.08467e-34	0.574388	NA	NA	3.73604e-07	0.278776	2.10977e-31	0.343128	3.12937e-30	0.850319	NA	NA
IFNAR2	1.6469e-06	0.00013842	4.79253	Muscle_Skeletal	5.37737e-06	0.000750699	4.5495	Vagina	1.51048e-06	0.000281388	-4.80984	NA	NA	NA	1	1	1	0	3	-6.2191	-1.68621	12.4306	1.84082	-12.7484	-0.444084	NA	NA	5e-10	0.091756	1.78386e-35	0.0656487	3.18312e-37	0.656982	NA	NA	3.73604e-07	0.278776	2.10977e-31	0.343128	3.04995e-33	0.890637	NA	NA
IFNAR2	1.6469e-06	0.00013842	4.79253	Muscle_Skeletal	5.37737e-06	0.000750699	4.5495	Whole_Blood	3.79651e-06	0.000581987	-4.62222	NA	NA	NA	1	1	1	0	3	-6.2191	-1.68621	12.4306	1.84082	-12.1777	-0.561601	NA	NA	5e-10	0.091756	1.78386e-35	0.0656487	4.08467e-34	0.574388	NA	NA	3.73604e-07	0.278776	2.10977e-31	0.343128	1.58869e-30	0.846142	NA	NA
IFNAR2	1.6469e-06	0.00013842	4.79253	Muscle_Skeletal	5.37737e-06	0.000750699	4.5495	smultixcan	1.93219e-06	0.000301154	-4.73751	NA	NA	NA	1	1	1	0	3	-6.2191	-1.68621	12.4306	1.84082	-12.6248	-0.534404	NA	NA	5e-10	0.091756	1.78386e-35	0.0656487	7.45543e-37	0.592646	NA	NA	3.73604e-07	0.278776	2.10977e-31	0.343128	7.38609e-33	0.84507	NA	NA
IFNAR2	1.6469e-06	0.00013842	4.79253	Ovary	5.37737e-06	0.000979698	4.5495	Adipose_Subcutaneous	1.51048e-06	0.000284238	-4.80984	NA	NA	NA	1	1	1	0	3	-6.2191	-1.68621	11.9986	1.90651	-12.7484	-0.444084	NA	NA	5e-10	0.091756	3.61502e-33	0.0565843	3.18312e-37	0.656982	NA	NA	3.73604e-07	0.278776	4.2527e-29	0.325774	1.56937e-33	0.884169	NA	NA
IFNAR2	1.6469e-06	0.00013842	4.79253	Ovary	5.37737e-06	0.000979698	4.5495	Adipose_Visceral_Omentum	3.79651e-06	0.000594204	-4.62222	NA	NA	NA	1	1	1	0	3	-6.2191	-1.68621	11.9986	1.90651	-12.1777	-0.561601	NA	NA	5e-10	0.091756	3.61502e-33	0.0565843	4.08467e-34	0.574388	NA	NA	3.73604e-07	0.278776	4.2527e-29	0.325774	2.72758e-30	0.849698	NA	NA
IFNAR2	1.6469e-06	0.00013842	4.79253	Ovary	5.37737e-06	0.000979698	4.5495	Adrenal_Gland	2.20863e-06	0.000378068	-4.73333	NA	NA	NA	1	1	1	0	3	-6.2191	-1.68621	11.9986	1.90651	-12.2188	-0.459473	NA	NA	5e-10	0.091756	3.61502e-33	0.0565843	2.46715e-34	0.645895	NA	NA	3.73604e-07	0.278776	4.2527e-29	0.325774	2.38392e-30	0.875506	NA	NA
IFNAR2	1.6469e-06	0.00013842	4.79253	Ovary	5.37737e-06	0.000979698	4.5495	Artery_Aorta	1.51048e-06	0.000264499	-4.80984	NA	NA	NA	1	1	1	0	3	-6.2191	-1.68621	11.9986	1.90651	-12.7484	-0.444084	NA	NA	5e-10	0.091756	3.61502e-33	0.0565843	3.18312e-37	0.656982	NA	NA	3.73604e-07	0.278776	4.2527e-29	0.325774	1.71034e-33	0.88637	NA	NA
IFNAR2	1.6469e-06	0.00013842	4.79253	Ovary	5.37737e-06	0.000979698	4.5495	Artery_Coronary	1.51048e-06	0.000261993	-4.80984	NA	NA	NA	1	1	1	0	3	-6.2191	-1.68621	11.9986	1.90651	-12.7484	-0.444084	NA	NA	5e-10	0.091756	3.61502e-33	0.0565843	3.18312e-37	0.656982	NA	NA	3.73604e-07	0.278776	4.2527e-29	0.325774	2.54737e-33	0.887178	NA	NA
IFNAR2	1.6469e-06	0.00013842	4.79253	Ovary	5.37737e-06	0.000979698	4.5495	Artery_Tibial	1.51048e-06	0.000264026	-4.80984	NA	NA	NA	1	1	1	0	3	-6.2191	-1.68621	11.9986	1.90651	-12.7484	-0.444084	NA	NA	5e-10	0.091756	3.61502e-33	0.0565843	3.18312e-37	0.656982	NA	NA	3.73604e-07	0.278776	4.2527e-29	0.325774	2.60172e-33	0.886152	NA	NA
IFNAR2	1.6469e-06	0.00013842	4.79253	Ovary	5.37737e-06	0.000979698	4.5495	Brain_Amygdala	3.79651e-06	0.000697968	-4.62222	NA	NA	NA	1	1	1	0	3	-6.2191	-1.68621	11.9986	1.90651	-12.1777	-0.561601	NA	NA	5e-10	0.091756	3.61502e-33	0.0565843	4.08467e-34	0.574388	NA	NA	3.73604e-07	0.278776	4.2527e-29	0.325774	2.58546e-30	0.860416	NA	NA
IFNAR2	1.6469e-06	0.00013842	4.79253	Ovary	5.37737e-06	0.000979698	4.5495	Brain_Anterior_cingulate_cortex_BA24	4.12234e-06	0.000663781	-4.60512	NA	NA	NA	1	1	1	0	3	-6.2191	-1.68621	11.9986	1.90651	-13.2574	-1.04699	NA	NA	5e-10	0.091756	3.61502e-33	0.0565843	4.09036e-40	0.295102	NA	NA	3.73604e-07	0.278776	4.2527e-29	0.325774	4.73295e-36	0.674254	NA	NA
IFNAR2	1.6469e-06	0.00013842	4.79253	Ovary	5.37737e-06	0.000979698	4.5495	Brain_Caudate_basal_ganglia	1.51048e-06	0.000304354	-4.80984	NA	NA	NA	1	1	1	0	3	-6.2191	-1.68621	11.9986	1.90651	-12.7484	-0.444084	NA	NA	5e-10	0.091756	3.61502e-33	0.0565843	3.18312e-37	0.656982	NA	NA	3.73604e-07	0.278776	4.2527e-29	0.325774	2.6875e-33	0.89094	NA	NA
IFNAR2	1.6469e-06	0.00013842	4.79253	Ovary	5.37737e-06	0.000979698	4.5495	Brain_Cerebellar_Hemisphere	1.51048e-06	0.000250821	-4.80984	NA	NA	NA	1	1	1	0	3	-6.2191	-1.68621	11.9986	1.90651	-12.7484	-0.444084	NA	NA	5e-10	0.091756	3.61502e-33	0.0565843	3.18312e-37	0.656982	NA	NA	3.73604e-07	0.278776	4.2527e-29	0.325774	3.34079e-33	0.886284	NA	NA
IFNAR2	1.6469e-06	0.00013842	4.79253	Ovary	5.37737e-06	0.000979698	4.5495	Brain_Cerebellum	4.72058e-06	0.000670708	-4.57684	NA	NA	NA	1	1	1	0	3	-6.2191	-1.68621	11.9986	1.90651	-13.2673	-1.0615	NA	NA	5e-10	0.091756	3.61502e-33	0.0565843	3.58264e-40	0.288463	NA	NA	3.73604e-07	0.278776	4.2527e-29	0.325774	1.16006e-35	0.655195	NA	NA
IFNAR2	1.6469e-06	0.00013842	4.79253	Ovary	5.37737e-06	0.000979698	4.5495	Brain_Cortex	1.51048e-06	0.000314603	-4.80984	NA	NA	NA	1	1	1	0	3	-6.2191	-1.68621	11.9986	1.90651	-12.7484	-0.444084	NA	NA	5e-10	0.091756	3.61502e-33	0.0565843	3.18312e-37	0.656982	NA	NA	3.73604e-07	0.278776	4.2527e-29	0.325774	8.83792e-33	0.885117	NA	NA
IFNAR2	1.6469e-06	0.00013842	4.79253	Ovary	5.37737e-06	0.000979698	4.5495	Brain_Frontal_Cortex_BA9	1.51048e-06	0.000312368	-4.80984	NA	NA	NA	1	1	1	0	3	-6.2191	-1.68621	11.9986	1.90651	-12.7484	-0.444084	NA	NA	5e-10	0.091756	3.61502e-33	0.0565843	3.18312e-37	0.656982	NA	NA	3.73604e-07	0.278776	4.2527e-29	0.325774	2.00242e-33	0.891889	NA	NA
IFNAR2	1.6469e-06	0.00013842	4.79253	Ovary	5.37737e-06	0.000979698	4.5495	Brain_Hippocampus	1.51048e-06	0.000342229	-4.80984	NA	NA	NA	1	1	1	0	3	-6.2191	-1.68621	11.9986	1.90651	-12.7484	-0.444084	NA	NA	5e-10	0.091756	3.61502e-33	0.0565843	3.18312e-37	0.656982	NA	NA	3.73604e-07	0.278776	4.2527e-29	0.325774	3.40975e-33	0.890879	NA	NA
IFNAR2	1.6469e-06	0.00013842	4.79253	Ovary	5.37737e-06	0.000979698	4.5495	Brain_Hypothalamus	3.79651e-06	0.000665885	-4.62222	NA	NA	NA	1	1	1	0	3	-6.2191	-1.68621	11.9986	1.90651	-12.1777	-0.561601	NA	NA	5e-10	0.091756	3.61502e-33	0.0565843	4.08467e-34	0.574388	NA	NA	3.73604e-07	0.278776	4.2527e-29	0.325774	4.85177e-30	0.858808	NA	NA
IFNAR2	1.6469e-06	0.00013842	4.79253	Ovary	5.37737e-06	0.000979698	4.5495	Brain_Nucleus_accumbens_basal_ganglia	4.12234e-06	0.000642404	-4.60512	NA	NA	NA	1	1	1	0	3	-6.2191	-1.68621	11.9986	1.90651	-13.2574	-1.04699	NA	NA	5e-10	0.091756	3.61502e-33	0.0565843	4.09036e-40	0.295102	NA	NA	3.73604e-07	0.278776	4.2527e-29	0.325774	1.05568e-35	0.6785	NA	NA
IFNAR2	1.6469e-06	0.00013842	4.79253	Ovary	5.37737e-06	0.000979698	4.5495	Brain_Putamen_basal_ganglia	2.20863e-06	0.000496653	-4.73333	NA	NA	NA	1	1	1	0	3	-6.2191	-1.68621	11.9986	1.90651	-12.2188	-0.459473	NA	NA	5e-10	0.091756	3.61502e-33	0.0565843	2.46715e-34	0.645895	NA	NA	3.73604e-07	0.278776	4.2527e-29	0.325774	1.84378e-30	0.885994	NA	NA
IFNAR2	1.6469e-06	0.00013842	4.79253	Ovary	5.37737e-06	0.000979698	4.5495	Brain_Spinal_cord_cervical_c-1	1.51048e-06	0.000315208	-4.80984	NA	NA	NA	1	1	1	0	3	-6.2191	-1.68621	11.9986	1.90651	-12.7484	-0.444084	NA	NA	5e-10	0.091756	3.61502e-33	0.0565843	3.18312e-37	0.656982	NA	NA	3.73604e-07	0.278776	4.2527e-29	0.325774	1.79711e-33	0.887984	NA	NA
IFNAR2	1.6469e-06	0.00013842	4.79253	Ovary	5.37737e-06	0.000979698	4.5495	Brain_Substantia_nigra	3.79651e-06	0.000779054	-4.62222	NA	NA	NA	1	1	1	0	3	-6.2191	-1.68621	11.9986	1.90651	-12.1777	-0.561601	NA	NA	5e-10	0.091756	3.61502e-33	0.0565843	4.08467e-34	0.574388	NA	NA	3.73604e-07	0.278776	4.2527e-29	0.325774	1.24753e-30	0.855274	NA	NA
IFNAR2	1.6469e-06	0.00013842	4.79253	Ovary	5.37737e-06	0.000979698	4.5495	Breast_Mammary_Tissue	1.51048e-06	0.000258562	-4.80984	NA	NA	NA	1	1	1	0	3	-6.2191	-1.68621	11.9986	1.90651	-12.7484	-0.444084	NA	NA	5e-10	0.091756	3.61502e-33	0.0565843	3.18312e-37	0.656982	NA	NA	3.73604e-07	0.278776	4.2527e-29	0.325774	1.61543e-33	0.886404	NA	NA
IFNAR2	1.6469e-06	0.00013842	4.79253	Ovary	5.37737e-06	0.000979698	4.5495	Cells_Cultured_fibroblasts	1.51048e-06	0.000279022	4.80984	NA	NA	NA	1	1	1	0	3	-6.2191	-1.68621	11.9986	1.90651	12.7484	0.444084	NA	NA	5e-10	0.091756	3.61502e-33	0.0565843	3.18312e-37	0.656982	NA	NA	3.73604e-07	0.278776	4.2527e-29	0.325774	1.88593e-33	0.886351	NA	NA
IFNAR2	1.6469e-06	0.00013842	4.79253	Ovary	5.37737e-06	0.000979698	4.5495	Cells_EBV-transformed_lymphocytes	2.20863e-06	0.000268848	4.73333	NA	NA	NA	1	1	1	0	3	-6.2191	-1.68621	11.9986	1.90651	12.2188	0.459473	NA	NA	5e-10	0.091756	3.61502e-33	0.0565843	2.46715e-34	0.645895	NA	NA	3.73604e-07	0.278776	4.2527e-29	0.325774	1.44708e-30	0.877763	NA	NA
IFNAR2	1.6469e-06	0.00013842	4.79253	Ovary	5.37737e-06	0.000979698	4.5495	Colon_Sigmoid	1.51048e-06	0.000264198	-4.80984	NA	NA	NA	1	1	1	0	3	-6.2191	-1.68621	11.9986	1.90651	-12.7484	-0.444084	NA	NA	5e-10	0.091756	3.61502e-33	0.0565843	3.18312e-37	0.656982	NA	NA	3.73604e-07	0.278776	4.2527e-29	0.325774	3.5009e-33	0.885065	NA	NA
IFNAR2	1.6469e-06	0.00013842	4.79253	Ovary	5.37737e-06	0.000979698	4.5495	Colon_Transverse	1.51048e-06	0.000264093	-4.80984	NA	NA	NA	1	1	1	0	3	-6.2191	-1.68621	11.9986	1.90651	-12.7484	-0.444084	NA	NA	5e-10	0.091756	3.61502e-33	0.0565843	3.18312e-37	0.656982	NA	NA	3.73604e-07	0.278776	4.2527e-29	0.325774	5.21124e-33	0.884841	NA	NA
IFNAR2	1.6469e-06	0.00013842	4.79253	Ovary	5.37737e-06	0.000979698	4.5495	Esophagus_Gastroesophageal_Junction	3.79651e-06	0.000594595	-4.62222	NA	NA	NA	1	1	1	0	3	-6.2191	-1.68621	11.9986	1.90651	-12.1777	-0.561601	NA	NA	5e-10	0.091756	3.61502e-33	0.0565843	4.08467e-34	0.574388	NA	NA	3.73604e-07	0.278776	4.2527e-29	0.325774	4.32794e-30	0.850503	NA	NA
IFNAR2	1.6469e-06	0.00013842	4.79253	Ovary	5.37737e-06	0.000979698	4.5495	Esophagus_Mucosa	3.79651e-06	0.000612543	4.62222	NA	NA	NA	1	1	1	0	3	-6.2191	-1.68621	11.9986	1.90651	12.1777	0.561601	NA	NA	5e-10	0.091756	3.61502e-33	0.0565843	4.08467e-34	0.574388	NA	NA	3.73604e-07	0.278776	4.2527e-29	0.325774	3.0198e-30	0.846971	NA	NA
IFNAR2	1.6469e-06	0.00013842	4.79253	Ovary	5.37737e-06	0.000979698	4.5495	Esophagus_Muscularis	1.51048e-06	0.000255125	-4.80984	NA	NA	NA	1	1	1	0	3	-6.2191	-1.68621	11.9986	1.90651	-12.7484	-0.444084	NA	NA	5e-10	0.091756	3.61502e-33	0.0565843	3.18312e-37	0.656982	NA	NA	3.73604e-07	0.278776	4.2527e-29	0.325774	3.42047e-33	0.8874	NA	NA
IFNAR2	1.6469e-06	0.00013842	4.79253	Ovary	5.37737e-06	0.000979698	4.5495	Heart_Atrial_Appendage	1.51048e-06	0.000301633	-4.80984	NA	NA	NA	1	1	1	0	3	-6.2191	-1.68621	11.9986	1.90651	-12.7484	-0.444084	NA	NA	5e-10	0.091756	3.61502e-33	0.0565843	3.18312e-37	0.656982	NA	NA	3.73604e-07	0.278776	4.2527e-29	0.325774	1.8436e-33	0.888122	NA	NA
IFNAR2	1.6469e-06	0.00013842	4.79253	Ovary	5.37737e-06	0.000979698	4.5495	Heart_Left_Ventricle	2.20863e-06	0.000396203	-4.73333	NA	NA	NA	1	1	1	0	3	-6.2191	-1.68621	11.9986	1.90651	-12.2188	-0.459473	NA	NA	5e-10	0.091756	3.61502e-33	0.0565843	2.46715e-34	0.645895	NA	NA	3.73604e-07	0.278776	4.2527e-29	0.325774	1.90776e-30	0.887367	NA	NA
IFNAR2	1.6469e-06	0.00013842	4.79253	Ovary	5.37737e-06	0.000979698	4.5495	Kidney_Cortex	1.51048e-06	0.00031735	-4.80984	NA	NA	NA	1	1	1	0	3	-6.2191	-1.68621	11.9986	1.90651	-12.7484	-0.444084	NA	NA	5e-10	0.091756	3.61502e-33	0.0565843	3.18312e-37	0.656982	NA	NA	3.73604e-07	0.278776	4.2527e-29	0.325774	1.98637e-33	0.888898	NA	NA
IFNAR2	1.6469e-06	0.00013842	4.79253	Ovary	5.37737e-06	0.000979698	4.5495	Liver	3.79651e-06	0.000644744	-4.62222	NA	NA	NA	1	1	1	0	3	-6.2191	-1.68621	11.9986	1.90651	-12.1777	-0.561601	NA	NA	5e-10	0.091756	3.61502e-33	0.0565843	4.08467e-34	0.574388	NA	NA	3.73604e-07	0.278776	4.2527e-29	0.325774	2.13322e-30	0.854241	NA	NA
IFNAR2	1.6469e-06	0.00013842	4.79253	Ovary	5.37737e-06	0.000979698	4.5495	Lung	1.51048e-06	0.000251808	-4.80984	NA	NA	NA	1	1	1	0	3	-6.2191	-1.68621	11.9986	1.90651	-12.7484	-0.444084	NA	NA	5e-10	0.091756	3.61502e-33	0.0565843	3.18312e-37	0.656982	NA	NA	3.73604e-07	0.278776	4.2527e-29	0.325774	1.6183e-33	0.883072	NA	NA
IFNAR2	1.6469e-06	0.00013842	4.79253	Ovary	5.37737e-06	0.000979698	4.5495	Minor_Salivary_Gland	1.04139e-06	0.000177227	-4.88365	NA	NA	NA	1	1	1	0	3	-6.2191	-1.68621	11.9986	1.90651	-13.4482	-0.734362	NA	NA	5e-10	0.091756	3.61502e-33	0.0565843	3.15389e-41	0.462728	NA	NA	3.73604e-07	0.278776	4.2527e-29	0.325774	9.31975e-37	0.793524	NA	NA
IFNAR2	1.6469e-06	0.00013842	4.79253	Ovary	5.37737e-06	0.000979698	4.5495	Muscle_Skeletal	4.12234e-06	0.000597587	-4.60512	NA	NA	NA	1	1	1	0	3	-6.2191	-1.68621	11.9986	1.90651	-13.2574	-1.04699	NA	NA	5e-10	0.091756	3.61502e-33	0.0565843	4.09036e-40	0.295102	NA	NA	3.73604e-07	0.278776	4.2527e-29	0.325774	5.23668e-36	0.658888	NA	NA
IFNAR2	1.6469e-06	0.00013842	4.79253	Ovary	5.37737e-06	0.000979698	4.5495	Nerve_Tibial	1.5838e-06	0.000279697	-4.80036	NA	NA	NA	1	1	1	0	3	-6.2191	-1.68621	11.9986	1.90651	-13.2855	-0.759318	NA	NA	5e-10	0.091756	3.61502e-33	0.0565843	2.80882e-40	0.447662	NA	NA	3.73604e-07	0.278776	4.2527e-29	0.325774	3.05489e-36	0.780447	NA	NA
IFNAR2	1.6469e-06	0.00013842	4.79253	Ovary	5.37737e-06	0.000979698	4.5495	Ovary	3.79651e-06	0.000615117	-4.62222	NA	NA	NA	1	1	1	0	3	-6.2191	-1.68621	11.9986	1.90651	-12.1777	-0.561601	NA	NA	5e-10	0.091756	3.61502e-33	0.0565843	4.08467e-34	0.574388	NA	NA	3.73604e-07	0.278776	4.2527e-29	0.325774	5.68409e-30	0.848219	NA	NA
IFNAR2	1.6469e-06	0.00013842	4.79253	Ovary	5.37737e-06	0.000979698	4.5495	Pancreas	2.20863e-06	0.000435382	-4.73333	NA	NA	NA	1	1	1	0	3	-6.2191	-1.68621	11.9986	1.90651	-12.2188	-0.459473	NA	NA	5e-10	0.091756	3.61502e-33	0.0565843	2.46715e-34	0.645895	NA	NA	3.73604e-07	0.278776	4.2527e-29	0.325774	2.98821e-30	0.880607	NA	NA
IFNAR2	1.6469e-06	0.00013842	4.79253	Ovary	5.37737e-06	0.000979698	4.5495	Pituitary	3.79651e-06	0.000614755	4.62222	NA	NA	NA	1	1	1	0	3	-6.2191	-1.68621	11.9986	1.90651	12.1777	0.561601	NA	NA	5e-10	0.091756	3.61502e-33	0.0565843	4.08467e-34	0.574388	NA	NA	3.73604e-07	0.278776	4.2527e-29	0.325774	4.58722e-30	0.856012	NA	NA
IFNAR2	1.6469e-06	0.00013842	4.79253	Ovary	5.37737e-06	0.000979698	4.5495	Prostate	1.51048e-06	0.00026631	-4.80984	NA	NA	NA	1	1	1	0	3	-6.2191	-1.68621	11.9986	1.90651	-12.7484	-0.444084	NA	NA	5e-10	0.091756	3.61502e-33	0.0565843	3.18312e-37	0.656982	NA	NA	3.73604e-07	0.278776	4.2527e-29	0.325774	2.62607e-33	0.889793	NA	NA
IFNAR2	1.6469e-06	0.00013842	4.79253	Ovary	5.37737e-06	0.000979698	4.5495	Skin_Not_Sun_Exposed_Suprapubic	2.20863e-06	0.000411657	-4.73333	NA	NA	NA	1	1	1	0	3	-6.2191	-1.68621	11.9986	1.90651	-12.2188	-0.459473	NA	NA	5e-10	0.091756	3.61502e-33	0.0565843	2.46715e-34	0.645895	NA	NA	3.73604e-07	0.278776	4.2527e-29	0.325774	1.66528e-30	0.881744	NA	NA
IFNAR2	1.6469e-06	0.00013842	4.79253	Ovary	5.37737e-06	0.000979698	4.5495	Skin_Sun_Exposed_Lower_leg	1.51048e-06	0.000257958	-4.80984	NA	NA	NA	1	1	1	0	3	-6.2191	-1.68621	11.9986	1.90651	-12.7484	-0.444084	NA	NA	5e-10	0.091756	3.61502e-33	0.0565843	3.18312e-37	0.656982	NA	NA	3.73604e-07	0.278776	4.2527e-29	0.325774	2.707e-33	0.884787	NA	NA
IFNAR2	1.6469e-06	0.00013842	4.79253	Ovary	5.37737e-06	0.000979698	4.5495	Small_Intestine_Terminal_Ileum	1.51048e-06	0.000280871	-4.80984	NA	NA	NA	1	1	1	0	3	-6.2191	-1.68621	11.9986	1.90651	-12.7484	-0.444084	NA	NA	5e-10	0.091756	3.61502e-33	0.0565843	3.18312e-37	0.656982	NA	NA	3.73604e-07	0.278776	4.2527e-29	0.325774	9.83742e-33	0.888954	NA	NA
IFNAR2	1.6469e-06	0.00013842	4.79253	Ovary	5.37737e-06	0.000979698	4.5495	Spleen	3.79651e-06	0.000583865	4.62222	NA	NA	NA	1	1	1	0	3	-6.2191	-1.68621	11.9986	1.90651	12.1525	0.561601	NA	NA	5e-10	0.091756	3.61502e-33	0.0565843	5.56393e-34	0.574388	NA	NA	3.73604e-07	0.278776	4.2527e-29	0.325774	1.94861e-30	0.845666	NA	NA
IFNAR2	1.6469e-06	0.00013842	4.79253	Ovary	5.37737e-06	0.000979698	4.5495	Stomach	1.51048e-06	0.000291069	-4.80984	NA	NA	NA	1	1	1	0	3	-6.2191	-1.68621	11.9986	1.90651	-12.7484	-0.444084	NA	NA	5e-10	0.091756	3.61502e-33	0.0565843	3.18312e-37	0.656982	NA	NA	3.73604e-07	0.278776	4.2527e-29	0.325774	2.27879e-33	0.887025	NA	NA
IFNAR2	1.6469e-06	0.00013842	4.79253	Ovary	5.37737e-06	0.000979698	4.5495	Testis	5.37737e-06	0.000861454	-4.5495	NA	NA	NA	1	1	1	0	3	-6.2191	-1.68621	11.9986	1.90651	-13.256	-1.12319	NA	NA	5e-10	0.091756	3.61502e-33	0.0565843	4.16652e-40	0.261355	NA	NA	3.73604e-07	0.278776	4.2527e-29	0.325774	2.28908e-35	0.649945	NA	NA
IFNAR2	1.6469e-06	0.00013842	4.79253	Ovary	5.37737e-06	0.000979698	4.5495	Thyroid	1.58361e-06	0.000276324	-4.80038	NA	NA	NA	1	1	1	0	3	-6.2191	-1.68621	11.9986	1.90651	-13.2724	-0.751932	NA	NA	5e-10	0.091756	3.61502e-33	0.0565843	3.3448e-40	0.452092	NA	NA	3.73604e-07	0.278776	4.2527e-29	0.325774	4.95602e-36	0.783959	NA	NA
IFNAR2	1.6469e-06	0.00013842	4.79253	Ovary	5.37737e-06	0.000979698	4.5495	Uterus	3.79651e-06	0.00063372	4.62222	NA	NA	NA	1	1	1	0	3	-6.2191	-1.68621	11.9986	1.90651	12.1777	0.561601	NA	NA	5e-10	0.091756	3.61502e-33	0.0565843	4.08467e-34	0.574388	NA	NA	3.73604e-07	0.278776	4.2527e-29	0.325774	3.12937e-30	0.850319	NA	NA
IFNAR2	1.6469e-06	0.00013842	4.79253	Ovary	5.37737e-06	0.000979698	4.5495	Vagina	1.51048e-06	0.000281388	-4.80984	NA	NA	NA	1	1	1	0	3	-6.2191	-1.68621	11.9986	1.90651	-12.7484	-0.444084	NA	NA	5e-10	0.091756	3.61502e-33	0.0565843	3.18312e-37	0.656982	NA	NA	3.73604e-07	0.278776	4.2527e-29	0.325774	3.04995e-33	0.890637	NA	NA
IFNAR2	1.6469e-06	0.00013842	4.79253	Ovary	5.37737e-06	0.000979698	4.5495	Whole_Blood	3.79651e-06	0.000581987	-4.62222	NA	NA	NA	1	1	1	0	3	-6.2191	-1.68621	11.9986	1.90651	-12.1777	-0.561601	NA	NA	5e-10	0.091756	3.61502e-33	0.0565843	4.08467e-34	0.574388	NA	NA	3.73604e-07	0.278776	4.2527e-29	0.325774	1.58869e-30	0.846142	NA	NA
IFNAR2	1.6469e-06	0.00013842	4.79253	Ovary	5.37737e-06	0.000979698	4.5495	smultixcan	1.93219e-06	0.000301154	-4.73751	NA	NA	NA	1	1	1	0	3	-6.2191	-1.68621	11.9986	1.90651	-12.6248	-0.534404	NA	NA	5e-10	0.091756	3.61502e-33	0.0565843	7.45543e-37	0.592646	NA	NA	3.73604e-07	0.278776	4.2527e-29	0.325774	7.38609e-33	0.84507	NA	NA
IFNAR2	1.6469e-06	0.00013842	4.79253	Prostate	5.37737e-06	0.000834388	-4.5495	Adipose_Subcutaneous	1.51048e-06	0.000284238	-4.80984	NA	NA	NA	1	1	1	0	3	-6.2191	-1.68621	-13.256	-0.262795	-12.7484	-0.444084	NA	NA	5e-10	0.091756	4.16652e-40	0.792708	3.18312e-37	0.656982	NA	NA	3.73604e-07	0.278776	5.16898e-36	0.935347	1.56937e-33	0.884169	NA	NA
IFNAR2	1.6469e-06	0.00013842	4.79253	Prostate	5.37737e-06	0.000834388	-4.5495	Adipose_Visceral_Omentum	3.79651e-06	0.000594204	-4.62222	NA	NA	NA	1	1	1	0	3	-6.2191	-1.68621	-13.256	-0.262795	-12.1777	-0.561601	NA	NA	5e-10	0.091756	4.16652e-40	0.792708	4.08467e-34	0.574388	NA	NA	3.73604e-07	0.278776	5.16898e-36	0.935347	2.72758e-30	0.849698	NA	NA
IFNAR2	1.6469e-06	0.00013842	4.79253	Prostate	5.37737e-06	0.000834388	-4.5495	Adrenal_Gland	2.20863e-06	0.000378068	-4.73333	NA	NA	NA	1	1	1	0	3	-6.2191	-1.68621	-13.256	-0.262795	-12.2188	-0.459473	NA	NA	5e-10	0.091756	4.16652e-40	0.792708	2.46715e-34	0.645895	NA	NA	3.73604e-07	0.278776	5.16898e-36	0.935347	2.38392e-30	0.875506	NA	NA
IFNAR2	1.6469e-06	0.00013842	4.79253	Prostate	5.37737e-06	0.000834388	-4.5495	Artery_Aorta	1.51048e-06	0.000264499	-4.80984	NA	NA	NA	1	1	1	0	3	-6.2191	-1.68621	-13.256	-0.262795	-12.7484	-0.444084	NA	NA	5e-10	0.091756	4.16652e-40	0.792708	3.18312e-37	0.656982	NA	NA	3.73604e-07	0.278776	5.16898e-36	0.935347	1.71034e-33	0.88637	NA	NA
IFNAR2	1.6469e-06	0.00013842	4.79253	Prostate	5.37737e-06	0.000834388	-4.5495	Artery_Coronary	1.51048e-06	0.000261993	-4.80984	NA	NA	NA	1	1	1	0	3	-6.2191	-1.68621	-13.256	-0.262795	-12.7484	-0.444084	NA	NA	5e-10	0.091756	4.16652e-40	0.792708	3.18312e-37	0.656982	NA	NA	3.73604e-07	0.278776	5.16898e-36	0.935347	2.54737e-33	0.887178	NA	NA
IFNAR2	1.6469e-06	0.00013842	4.79253	Prostate	5.37737e-06	0.000834388	-4.5495	Artery_Tibial	1.51048e-06	0.000264026	-4.80984	NA	NA	NA	1	1	1	0	3	-6.2191	-1.68621	-13.256	-0.262795	-12.7484	-0.444084	NA	NA	5e-10	0.091756	4.16652e-40	0.792708	3.18312e-37	0.656982	NA	NA	3.73604e-07	0.278776	5.16898e-36	0.935347	2.60172e-33	0.886152	NA	NA
IFNAR2	1.6469e-06	0.00013842	4.79253	Prostate	5.37737e-06	0.000834388	-4.5495	Brain_Amygdala	3.79651e-06	0.000697968	-4.62222	NA	NA	NA	1	1	1	0	3	-6.2191	-1.68621	-13.256	-0.262795	-12.1777	-0.561601	NA	NA	5e-10	0.091756	4.16652e-40	0.792708	4.08467e-34	0.574388	NA	NA	3.73604e-07	0.278776	5.16898e-36	0.935347	2.58546e-30	0.860416	NA	NA
IFNAR2	1.6469e-06	0.00013842	4.79253	Prostate	5.37737e-06	0.000834388	-4.5495	Brain_Anterior_cingulate_cortex_BA24	4.12234e-06	0.000663781	-4.60512	NA	NA	NA	1	1	1	0	3	-6.2191	-1.68621	-13.256	-0.262795	-13.2574	-1.04699	NA	NA	5e-10	0.091756	4.16652e-40	0.792708	4.09036e-40	0.295102	NA	NA	3.73604e-07	0.278776	5.16898e-36	0.935347	4.73295e-36	0.674254	NA	NA
IFNAR2	1.6469e-06	0.00013842	4.79253	Prostate	5.37737e-06	0.000834388	-4.5495	Brain_Caudate_basal_ganglia	1.51048e-06	0.000304354	-4.80984	NA	NA	NA	1	1	1	0	3	-6.2191	-1.68621	-13.256	-0.262795	-12.7484	-0.444084	NA	NA	5e-10	0.091756	4.16652e-40	0.792708	3.18312e-37	0.656982	NA	NA	3.73604e-07	0.278776	5.16898e-36	0.935347	2.6875e-33	0.89094	NA	NA
IFNAR2	1.6469e-06	0.00013842	4.79253	Prostate	5.37737e-06	0.000834388	-4.5495	Brain_Cerebellar_Hemisphere	1.51048e-06	0.000250821	-4.80984	NA	NA	NA	1	1	1	0	3	-6.2191	-1.68621	-13.256	-0.262795	-12.7484	-0.444084	NA	NA	5e-10	0.091756	4.16652e-40	0.792708	3.18312e-37	0.656982	NA	NA	3.73604e-07	0.278776	5.16898e-36	0.935347	3.34079e-33	0.886284	NA	NA
IFNAR2	1.6469e-06	0.00013842	4.79253	Prostate	5.37737e-06	0.000834388	-4.5495	Brain_Cerebellum	4.72058e-06	0.000670708	-4.57684	NA	NA	NA	1	1	1	0	3	-6.2191	-1.68621	-13.256	-0.262795	-13.2673	-1.0615	NA	NA	5e-10	0.091756	4.16652e-40	0.792708	3.58264e-40	0.288463	NA	NA	3.73604e-07	0.278776	5.16898e-36	0.935347	1.16006e-35	0.655195	NA	NA
IFNAR2	1.6469e-06	0.00013842	4.79253	Prostate	5.37737e-06	0.000834388	-4.5495	Brain_Cortex	1.51048e-06	0.000314603	-4.80984	NA	NA	NA	1	1	1	0	3	-6.2191	-1.68621	-13.256	-0.262795	-12.7484	-0.444084	NA	NA	5e-10	0.091756	4.16652e-40	0.792708	3.18312e-37	0.656982	NA	NA	3.73604e-07	0.278776	5.16898e-36	0.935347	8.83792e-33	0.885117	NA	NA
IFNAR2	1.6469e-06	0.00013842	4.79253	Prostate	5.37737e-06	0.000834388	-4.5495	Brain_Frontal_Cortex_BA9	1.51048e-06	0.000312368	-4.80984	NA	NA	NA	1	1	1	0	3	-6.2191	-1.68621	-13.256	-0.262795	-12.7484	-0.444084	NA	NA	5e-10	0.091756	4.16652e-40	0.792708	3.18312e-37	0.656982	NA	NA	3.73604e-07	0.278776	5.16898e-36	0.935347	2.00242e-33	0.891889	NA	NA
IFNAR2	1.6469e-06	0.00013842	4.79253	Prostate	5.37737e-06	0.000834388	-4.5495	Brain_Hippocampus	1.51048e-06	0.000342229	-4.80984	NA	NA	NA	1	1	1	0	3	-6.2191	-1.68621	-13.256	-0.262795	-12.7484	-0.444084	NA	NA	5e-10	0.091756	4.16652e-40	0.792708	3.18312e-37	0.656982	NA	NA	3.73604e-07	0.278776	5.16898e-36	0.935347	3.40975e-33	0.890879	NA	NA
IFNAR2	1.6469e-06	0.00013842	4.79253	Prostate	5.37737e-06	0.000834388	-4.5495	Brain_Hypothalamus	3.79651e-06	0.000665885	-4.62222	NA	NA	NA	1	1	1	0	3	-6.2191	-1.68621	-13.256	-0.262795	-12.1777	-0.561601	NA	NA	5e-10	0.091756	4.16652e-40	0.792708	4.08467e-34	0.574388	NA	NA	3.73604e-07	0.278776	5.16898e-36	0.935347	4.85177e-30	0.858808	NA	NA
IFNAR2	1.6469e-06	0.00013842	4.79253	Prostate	5.37737e-06	0.000834388	-4.5495	Brain_Nucleus_accumbens_basal_ganglia	4.12234e-06	0.000642404	-4.60512	NA	NA	NA	1	1	1	0	3	-6.2191	-1.68621	-13.256	-0.262795	-13.2574	-1.04699	NA	NA	5e-10	0.091756	4.16652e-40	0.792708	4.09036e-40	0.295102	NA	NA	3.73604e-07	0.278776	5.16898e-36	0.935347	1.05568e-35	0.6785	NA	NA
IFNAR2	1.6469e-06	0.00013842	4.79253	Prostate	5.37737e-06	0.000834388	-4.5495	Brain_Putamen_basal_ganglia	2.20863e-06	0.000496653	-4.73333	NA	NA	NA	1	1	1	0	3	-6.2191	-1.68621	-13.256	-0.262795	-12.2188	-0.459473	NA	NA	5e-10	0.091756	4.16652e-40	0.792708	2.46715e-34	0.645895	NA	NA	3.73604e-07	0.278776	5.16898e-36	0.935347	1.84378e-30	0.885994	NA	NA
IFNAR2	1.6469e-06	0.00013842	4.79253	Prostate	5.37737e-06	0.000834388	-4.5495	Brain_Spinal_cord_cervical_c-1	1.51048e-06	0.000315208	-4.80984	NA	NA	NA	1	1	1	0	3	-6.2191	-1.68621	-13.256	-0.262795	-12.7484	-0.444084	NA	NA	5e-10	0.091756	4.16652e-40	0.792708	3.18312e-37	0.656982	NA	NA	3.73604e-07	0.278776	5.16898e-36	0.935347	1.79711e-33	0.887984	NA	NA
IFNAR2	1.6469e-06	0.00013842	4.79253	Prostate	5.37737e-06	0.000834388	-4.5495	Brain_Substantia_nigra	3.79651e-06	0.000779054	-4.62222	NA	NA	NA	1	1	1	0	3	-6.2191	-1.68621	-13.256	-0.262795	-12.1777	-0.561601	NA	NA	5e-10	0.091756	4.16652e-40	0.792708	4.08467e-34	0.574388	NA	NA	3.73604e-07	0.278776	5.16898e-36	0.935347	1.24753e-30	0.855274	NA	NA
IFNAR2	1.6469e-06	0.00013842	4.79253	Prostate	5.37737e-06	0.000834388	-4.5495	Breast_Mammary_Tissue	1.51048e-06	0.000258562	-4.80984	NA	NA	NA	1	1	1	0	3	-6.2191	-1.68621	-13.256	-0.262795	-12.7484	-0.444084	NA	NA	5e-10	0.091756	4.16652e-40	0.792708	3.18312e-37	0.656982	NA	NA	3.73604e-07	0.278776	5.16898e-36	0.935347	1.61543e-33	0.886404	NA	NA
IFNAR2	1.6469e-06	0.00013842	4.79253	Prostate	5.37737e-06	0.000834388	-4.5495	Cells_Cultured_fibroblasts	1.51048e-06	0.000279022	4.80984	NA	NA	NA	1	1	1	0	3	-6.2191	-1.68621	-13.256	-0.262795	12.7484	0.444084	NA	NA	5e-10	0.091756	4.16652e-40	0.792708	3.18312e-37	0.656982	NA	NA	3.73604e-07	0.278776	5.16898e-36	0.935347	1.88593e-33	0.886351	NA	NA
IFNAR2	1.6469e-06	0.00013842	4.79253	Prostate	5.37737e-06	0.000834388	-4.5495	Cells_EBV-transformed_lymphocytes	2.20863e-06	0.000268848	4.73333	NA	NA	NA	1	1	1	0	3	-6.2191	-1.68621	-13.256	-0.262795	12.2188	0.459473	NA	NA	5e-10	0.091756	4.16652e-40	0.792708	2.46715e-34	0.645895	NA	NA	3.73604e-07	0.278776	5.16898e-36	0.935347	1.44708e-30	0.877763	NA	NA
IFNAR2	1.6469e-06	0.00013842	4.79253	Prostate	5.37737e-06	0.000834388	-4.5495	Colon_Sigmoid	1.51048e-06	0.000264198	-4.80984	NA	NA	NA	1	1	1	0	3	-6.2191	-1.68621	-13.256	-0.262795	-12.7484	-0.444084	NA	NA	5e-10	0.091756	4.16652e-40	0.792708	3.18312e-37	0.656982	NA	NA	3.73604e-07	0.278776	5.16898e-36	0.935347	3.5009e-33	0.885065	NA	NA
IFNAR2	1.6469e-06	0.00013842	4.79253	Prostate	5.37737e-06	0.000834388	-4.5495	Colon_Transverse	1.51048e-06	0.000264093	-4.80984	NA	NA	NA	1	1	1	0	3	-6.2191	-1.68621	-13.256	-0.262795	-12.7484	-0.444084	NA	NA	5e-10	0.091756	4.16652e-40	0.792708	3.18312e-37	0.656982	NA	NA	3.73604e-07	0.278776	5.16898e-36	0.935347	5.21124e-33	0.884841	NA	NA
IFNAR2	1.6469e-06	0.00013842	4.79253	Prostate	5.37737e-06	0.000834388	-4.5495	Esophagus_Gastroesophageal_Junction	3.79651e-06	0.000594595	-4.62222	NA	NA	NA	1	1	1	0	3	-6.2191	-1.68621	-13.256	-0.262795	-12.1777	-0.561601	NA	NA	5e-10	0.091756	4.16652e-40	0.792708	4.08467e-34	0.574388	NA	NA	3.73604e-07	0.278776	5.16898e-36	0.935347	4.32794e-30	0.850503	NA	NA
IFNAR2	1.6469e-06	0.00013842	4.79253	Prostate	5.37737e-06	0.000834388	-4.5495	Esophagus_Mucosa	3.79651e-06	0.000612543	4.62222	NA	NA	NA	1	1	1	0	3	-6.2191	-1.68621	-13.256	-0.262795	12.1777	0.561601	NA	NA	5e-10	0.091756	4.16652e-40	0.792708	4.08467e-34	0.574388	NA	NA	3.73604e-07	0.278776	5.16898e-36	0.935347	3.0198e-30	0.846971	NA	NA
IFNAR2	1.6469e-06	0.00013842	4.79253	Prostate	5.37737e-06	0.000834388	-4.5495	Esophagus_Muscularis	1.51048e-06	0.000255125	-4.80984	NA	NA	NA	1	1	1	0	3	-6.2191	-1.68621	-13.256	-0.262795	-12.7484	-0.444084	NA	NA	5e-10	0.091756	4.16652e-40	0.792708	3.18312e-37	0.656982	NA	NA	3.73604e-07	0.278776	5.16898e-36	0.935347	3.42047e-33	0.8874	NA	NA
IFNAR2	1.6469e-06	0.00013842	4.79253	Prostate	5.37737e-06	0.000834388	-4.5495	Heart_Atrial_Appendage	1.51048e-06	0.000301633	-4.80984	NA	NA	NA	1	1	1	0	3	-6.2191	-1.68621	-13.256	-0.262795	-12.7484	-0.444084	NA	NA	5e-10	0.091756	4.16652e-40	0.792708	3.18312e-37	0.656982	NA	NA	3.73604e-07	0.278776	5.16898e-36	0.935347	1.8436e-33	0.888122	NA	NA
IFNAR2	1.6469e-06	0.00013842	4.79253	Prostate	5.37737e-06	0.000834388	-4.5495	Heart_Left_Ventricle	2.20863e-06	0.000396203	-4.73333	NA	NA	NA	1	1	1	0	3	-6.2191	-1.68621	-13.256	-0.262795	-12.2188	-0.459473	NA	NA	5e-10	0.091756	4.16652e-40	0.792708	2.46715e-34	0.645895	NA	NA	3.73604e-07	0.278776	5.16898e-36	0.935347	1.90776e-30	0.887367	NA	NA
IFNAR2	1.6469e-06	0.00013842	4.79253	Prostate	5.37737e-06	0.000834388	-4.5495	Kidney_Cortex	1.51048e-06	0.00031735	-4.80984	NA	NA	NA	1	1	1	0	3	-6.2191	-1.68621	-13.256	-0.262795	-12.7484	-0.444084	NA	NA	5e-10	0.091756	4.16652e-40	0.792708	3.18312e-37	0.656982	NA	NA	3.73604e-07	0.278776	5.16898e-36	0.935347	1.98637e-33	0.888898	NA	NA
IFNAR2	1.6469e-06	0.00013842	4.79253	Prostate	5.37737e-06	0.000834388	-4.5495	Liver	3.79651e-06	0.000644744	-4.62222	NA	NA	NA	1	1	1	0	3	-6.2191	-1.68621	-13.256	-0.262795	-12.1777	-0.561601	NA	NA	5e-10	0.091756	4.16652e-40	0.792708	4.08467e-34	0.574388	NA	NA	3.73604e-07	0.278776	5.16898e-36	0.935347	2.13322e-30	0.854241	NA	NA
IFNAR2	1.6469e-06	0.00013842	4.79253	Prostate	5.37737e-06	0.000834388	-4.5495	Lung	1.51048e-06	0.000251808	-4.80984	NA	NA	NA	1	1	1	0	3	-6.2191	-1.68621	-13.256	-0.262795	-12.7484	-0.444084	NA	NA	5e-10	0.091756	4.16652e-40	0.792708	3.18312e-37	0.656982	NA	NA	3.73604e-07	0.278776	5.16898e-36	0.935347	1.6183e-33	0.883072	NA	NA
IFNAR2	1.6469e-06	0.00013842	4.79253	Prostate	5.37737e-06	0.000834388	-4.5495	Minor_Salivary_Gland	1.04139e-06	0.000177227	-4.88365	NA	NA	NA	1	1	1	0	3	-6.2191	-1.68621	-13.256	-0.262795	-13.4482	-0.734362	NA	NA	5e-10	0.091756	4.16652e-40	0.792708	3.15389e-41	0.462728	NA	NA	3.73604e-07	0.278776	5.16898e-36	0.935347	9.31975e-37	0.793524	NA	NA
IFNAR2	1.6469e-06	0.00013842	4.79253	Prostate	5.37737e-06	0.000834388	-4.5495	Muscle_Skeletal	4.12234e-06	0.000597587	-4.60512	NA	NA	NA	1	1	1	0	3	-6.2191	-1.68621	-13.256	-0.262795	-13.2574	-1.04699	NA	NA	5e-10	0.091756	4.16652e-40	0.792708	4.09036e-40	0.295102	NA	NA	3.73604e-07	0.278776	5.16898e-36	0.935347	5.23668e-36	0.658888	NA	NA
IFNAR2	1.6469e-06	0.00013842	4.79253	Prostate	5.37737e-06	0.000834388	-4.5495	Nerve_Tibial	1.5838e-06	0.000279697	-4.80036	NA	NA	NA	1	1	1	0	3	-6.2191	-1.68621	-13.256	-0.262795	-13.2855	-0.759318	NA	NA	5e-10	0.091756	4.16652e-40	0.792708	2.80882e-40	0.447662	NA	NA	3.73604e-07	0.278776	5.16898e-36	0.935347	3.05489e-36	0.780447	NA	NA
IFNAR2	1.6469e-06	0.00013842	4.79253	Prostate	5.37737e-06	0.000834388	-4.5495	Ovary	3.79651e-06	0.000615117	-4.62222	NA	NA	NA	1	1	1	0	3	-6.2191	-1.68621	-13.256	-0.262795	-12.1777	-0.561601	NA	NA	5e-10	0.091756	4.16652e-40	0.792708	4.08467e-34	0.574388	NA	NA	3.73604e-07	0.278776	5.16898e-36	0.935347	5.68409e-30	0.848219	NA	NA
IFNAR2	1.6469e-06	0.00013842	4.79253	Prostate	5.37737e-06	0.000834388	-4.5495	Pancreas	2.20863e-06	0.000435382	-4.73333	NA	NA	NA	1	1	1	0	3	-6.2191	-1.68621	-13.256	-0.262795	-12.2188	-0.459473	NA	NA	5e-10	0.091756	4.16652e-40	0.792708	2.46715e-34	0.645895	NA	NA	3.73604e-07	0.278776	5.16898e-36	0.935347	2.98821e-30	0.880607	NA	NA
IFNAR2	1.6469e-06	0.00013842	4.79253	Prostate	5.37737e-06	0.000834388	-4.5495	Pituitary	3.79651e-06	0.000614755	4.62222	NA	NA	NA	1	1	1	0	3	-6.2191	-1.68621	-13.256	-0.262795	12.1777	0.561601	NA	NA	5e-10	0.091756	4.16652e-40	0.792708	4.08467e-34	0.574388	NA	NA	3.73604e-07	0.278776	5.16898e-36	0.935347	4.58722e-30	0.856012	NA	NA
IFNAR2	1.6469e-06	0.00013842	4.79253	Prostate	5.37737e-06	0.000834388	-4.5495	Prostate	1.51048e-06	0.00026631	-4.80984	NA	NA	NA	1	1	1	0	3	-6.2191	-1.68621	-13.256	-0.262795	-12.7484	-0.444084	NA	NA	5e-10	0.091756	4.16652e-40	0.792708	3.18312e-37	0.656982	NA	NA	3.73604e-07	0.278776	5.16898e-36	0.935347	2.62607e-33	0.889793	NA	NA
IFNAR2	1.6469e-06	0.00013842	4.79253	Prostate	5.37737e-06	0.000834388	-4.5495	Skin_Not_Sun_Exposed_Suprapubic	2.20863e-06	0.000411657	-4.73333	NA	NA	NA	1	1	1	0	3	-6.2191	-1.68621	-13.256	-0.262795	-12.2188	-0.459473	NA	NA	5e-10	0.091756	4.16652e-40	0.792708	2.46715e-34	0.645895	NA	NA	3.73604e-07	0.278776	5.16898e-36	0.935347	1.66528e-30	0.881744	NA	NA
IFNAR2	1.6469e-06	0.00013842	4.79253	Prostate	5.37737e-06	0.000834388	-4.5495	Skin_Sun_Exposed_Lower_leg	1.51048e-06	0.000257958	-4.80984	NA	NA	NA	1	1	1	0	3	-6.2191	-1.68621	-13.256	-0.262795	-12.7484	-0.444084	NA	NA	5e-10	0.091756	4.16652e-40	0.792708	3.18312e-37	0.656982	NA	NA	3.73604e-07	0.278776	5.16898e-36	0.935347	2.707e-33	0.884787	NA	NA
IFNAR2	1.6469e-06	0.00013842	4.79253	Prostate	5.37737e-06	0.000834388	-4.5495	Small_Intestine_Terminal_Ileum	1.51048e-06	0.000280871	-4.80984	NA	NA	NA	1	1	1	0	3	-6.2191	-1.68621	-13.256	-0.262795	-12.7484	-0.444084	NA	NA	5e-10	0.091756	4.16652e-40	0.792708	3.18312e-37	0.656982	NA	NA	3.73604e-07	0.278776	5.16898e-36	0.935347	9.83742e-33	0.888954	NA	NA
IFNAR2	1.6469e-06	0.00013842	4.79253	Prostate	5.37737e-06	0.000834388	-4.5495	Spleen	3.79651e-06	0.000583865	4.62222	NA	NA	NA	1	1	1	0	3	-6.2191	-1.68621	-13.256	-0.262795	12.1525	0.561601	NA	NA	5e-10	0.091756	4.16652e-40	0.792708	5.56393e-34	0.574388	NA	NA	3.73604e-07	0.278776	5.16898e-36	0.935347	1.94861e-30	0.845666	NA	NA
IFNAR2	1.6469e-06	0.00013842	4.79253	Prostate	5.37737e-06	0.000834388	-4.5495	Stomach	1.51048e-06	0.000291069	-4.80984	NA	NA	NA	1	1	1	0	3	-6.2191	-1.68621	-13.256	-0.262795	-12.7484	-0.444084	NA	NA	5e-10	0.091756	4.16652e-40	0.792708	3.18312e-37	0.656982	NA	NA	3.73604e-07	0.278776	5.16898e-36	0.935347	2.27879e-33	0.887025	NA	NA
IFNAR2	1.6469e-06	0.00013842	4.79253	Prostate	5.37737e-06	0.000834388	-4.5495	Testis	5.37737e-06	0.000861454	-4.5495	NA	NA	NA	1	1	1	0	3	-6.2191	-1.68621	-13.256	-0.262795	-13.256	-1.12319	NA	NA	5e-10	0.091756	4.16652e-40	0.792708	4.16652e-40	0.261355	NA	NA	3.73604e-07	0.278776	5.16898e-36	0.935347	2.28908e-35	0.649945	NA	NA
IFNAR2	1.6469e-06	0.00013842	4.79253	Prostate	5.37737e-06	0.000834388	-4.5495	Thyroid	1.58361e-06	0.000276324	-4.80038	NA	NA	NA	1	1	1	0	3	-6.2191	-1.68621	-13.256	-0.262795	-13.2724	-0.751932	NA	NA	5e-10	0.091756	4.16652e-40	0.792708	3.3448e-40	0.452092	NA	NA	3.73604e-07	0.278776	5.16898e-36	0.935347	4.95602e-36	0.783959	NA	NA
IFNAR2	1.6469e-06	0.00013842	4.79253	Prostate	5.37737e-06	0.000834388	-4.5495	Uterus	3.79651e-06	0.00063372	4.62222	NA	NA	NA	1	1	1	0	3	-6.2191	-1.68621	-13.256	-0.262795	12.1777	0.561601	NA	NA	5e-10	0.091756	4.16652e-40	0.792708	4.08467e-34	0.574388	NA	NA	3.73604e-07	0.278776	5.16898e-36	0.935347	3.12937e-30	0.850319	NA	NA
IFNAR2	1.6469e-06	0.00013842	4.79253	Prostate	5.37737e-06	0.000834388	-4.5495	Vagina	1.51048e-06	0.000281388	-4.80984	NA	NA	NA	1	1	1	0	3	-6.2191	-1.68621	-13.256	-0.262795	-12.7484	-0.444084	NA	NA	5e-10	0.091756	4.16652e-40	0.792708	3.18312e-37	0.656982	NA	NA	3.73604e-07	0.278776	5.16898e-36	0.935347	3.04995e-33	0.890637	NA	NA
IFNAR2	1.6469e-06	0.00013842	4.79253	Prostate	5.37737e-06	0.000834388	-4.5495	Whole_Blood	3.79651e-06	0.000581987	-4.62222	NA	NA	NA	1	1	1	0	3	-6.2191	-1.68621	-13.256	-0.262795	-12.1777	-0.561601	NA	NA	5e-10	0.091756	4.16652e-40	0.792708	4.08467e-34	0.574388	NA	NA	3.73604e-07	0.278776	5.16898e-36	0.935347	1.58869e-30	0.846142	NA	NA
IFNAR2	1.6469e-06	0.00013842	4.79253	Prostate	5.37737e-06	0.000834388	-4.5495	smultixcan	1.93219e-06	0.000301154	-4.73751	NA	NA	NA	1	1	1	0	3	-6.2191	-1.68621	-13.256	-0.262795	-12.6248	-0.534404	NA	NA	5e-10	0.091756	4.16652e-40	0.792708	7.45543e-37	0.592646	NA	NA	3.73604e-07	0.278776	5.16898e-36	0.935347	7.38609e-33	0.84507	NA	NA
IFNAR2	1.6469e-06	0.00013842	4.79253	Small_Intestine_Terminal_Ileum	5.37737e-06	0.00106446	-4.5495	Adipose_Subcutaneous	1.51048e-06	0.000284238	-4.80984	NA	NA	NA	1	1	1	0	3	-6.2191	-1.68621	-12.6721	-1.65394	-12.7484	-0.444084	NA	NA	5e-10	0.091756	8.43795e-37	0.0981395	3.18312e-37	0.656982	NA	NA	3.73604e-07	0.278776	1.01272e-32	0.414471	1.56937e-33	0.884169	NA	NA
IFNAR2	1.6469e-06	0.00013842	4.79253	Small_Intestine_Terminal_Ileum	5.37737e-06	0.00106446	-4.5495	Adipose_Visceral_Omentum	3.79651e-06	0.000594204	-4.62222	NA	NA	NA	1	1	1	0	3	-6.2191	-1.68621	-12.6721	-1.65394	-12.1777	-0.561601	NA	NA	5e-10	0.091756	8.43795e-37	0.0981395	4.08467e-34	0.574388	NA	NA	3.73604e-07	0.278776	1.01272e-32	0.414471	2.72758e-30	0.849698	NA	NA
IFNAR2	1.6469e-06	0.00013842	4.79253	Small_Intestine_Terminal_Ileum	5.37737e-06	0.00106446	-4.5495	Adrenal_Gland	2.20863e-06	0.000378068	-4.73333	NA	NA	NA	1	1	1	0	3	-6.2191	-1.68621	-12.6721	-1.65394	-12.2188	-0.459473	NA	NA	5e-10	0.091756	8.43795e-37	0.0981395	2.46715e-34	0.645895	NA	NA	3.73604e-07	0.278776	1.01272e-32	0.414471	2.38392e-30	0.875506	NA	NA
IFNAR2	1.6469e-06	0.00013842	4.79253	Small_Intestine_Terminal_Ileum	5.37737e-06	0.00106446	-4.5495	Artery_Aorta	1.51048e-06	0.000264499	-4.80984	NA	NA	NA	1	1	1	0	3	-6.2191	-1.68621	-12.6721	-1.65394	-12.7484	-0.444084	NA	NA	5e-10	0.091756	8.43795e-37	0.0981395	3.18312e-37	0.656982	NA	NA	3.73604e-07	0.278776	1.01272e-32	0.414471	1.71034e-33	0.88637	NA	NA
IFNAR2	1.6469e-06	0.00013842	4.79253	Small_Intestine_Terminal_Ileum	5.37737e-06	0.00106446	-4.5495	Artery_Coronary	1.51048e-06	0.000261993	-4.80984	NA	NA	NA	1	1	1	0	3	-6.2191	-1.68621	-12.6721	-1.65394	-12.7484	-0.444084	NA	NA	5e-10	0.091756	8.43795e-37	0.0981395	3.18312e-37	0.656982	NA	NA	3.73604e-07	0.278776	1.01272e-32	0.414471	2.54737e-33	0.887178	NA	NA
IFNAR2	1.6469e-06	0.00013842	4.79253	Small_Intestine_Terminal_Ileum	5.37737e-06	0.00106446	-4.5495	Artery_Tibial	1.51048e-06	0.000264026	-4.80984	NA	NA	NA	1	1	1	0	3	-6.2191	-1.68621	-12.6721	-1.65394	-12.7484	-0.444084	NA	NA	5e-10	0.091756	8.43795e-37	0.0981395	3.18312e-37	0.656982	NA	NA	3.73604e-07	0.278776	1.01272e-32	0.414471	2.60172e-33	0.886152	NA	NA
IFNAR2	1.6469e-06	0.00013842	4.79253	Small_Intestine_Terminal_Ileum	5.37737e-06	0.00106446	-4.5495	Brain_Amygdala	3.79651e-06	0.000697968	-4.62222	NA	NA	NA	1	1	1	0	3	-6.2191	-1.68621	-12.6721	-1.65394	-12.1777	-0.561601	NA	NA	5e-10	0.091756	8.43795e-37	0.0981395	4.08467e-34	0.574388	NA	NA	3.73604e-07	0.278776	1.01272e-32	0.414471	2.58546e-30	0.860416	NA	NA
IFNAR2	1.6469e-06	0.00013842	4.79253	Small_Intestine_Terminal_Ileum	5.37737e-06	0.00106446	-4.5495	Brain_Anterior_cingulate_cortex_BA24	4.12234e-06	0.000663781	-4.60512	NA	NA	NA	1	1	1	0	3	-6.2191	-1.68621	-12.6721	-1.65394	-13.2574	-1.04699	NA	NA	5e-10	0.091756	8.43795e-37	0.0981395	4.09036e-40	0.295102	NA	NA	3.73604e-07	0.278776	1.01272e-32	0.414471	4.73295e-36	0.674254	NA	NA
IFNAR2	1.6469e-06	0.00013842	4.79253	Small_Intestine_Terminal_Ileum	5.37737e-06	0.00106446	-4.5495	Brain_Caudate_basal_ganglia	1.51048e-06	0.000304354	-4.80984	NA	NA	NA	1	1	1	0	3	-6.2191	-1.68621	-12.6721	-1.65394	-12.7484	-0.444084	NA	NA	5e-10	0.091756	8.43795e-37	0.0981395	3.18312e-37	0.656982	NA	NA	3.73604e-07	0.278776	1.01272e-32	0.414471	2.6875e-33	0.89094	NA	NA
IFNAR2	1.6469e-06	0.00013842	4.79253	Small_Intestine_Terminal_Ileum	5.37737e-06	0.00106446	-4.5495	Brain_Cerebellar_Hemisphere	1.51048e-06	0.000250821	-4.80984	NA	NA	NA	1	1	1	0	3	-6.2191	-1.68621	-12.6721	-1.65394	-12.7484	-0.444084	NA	NA	5e-10	0.091756	8.43795e-37	0.0981395	3.18312e-37	0.656982	NA	NA	3.73604e-07	0.278776	1.01272e-32	0.414471	3.34079e-33	0.886284	NA	NA
IFNAR2	1.6469e-06	0.00013842	4.79253	Small_Intestine_Terminal_Ileum	5.37737e-06	0.00106446	-4.5495	Brain_Cerebellum	4.72058e-06	0.000670708	-4.57684	NA	NA	NA	1	1	1	0	3	-6.2191	-1.68621	-12.6721	-1.65394	-13.2673	-1.0615	NA	NA	5e-10	0.091756	8.43795e-37	0.0981395	3.58264e-40	0.288463	NA	NA	3.73604e-07	0.278776	1.01272e-32	0.414471	1.16006e-35	0.655195	NA	NA
IFNAR2	1.6469e-06	0.00013842	4.79253	Small_Intestine_Terminal_Ileum	5.37737e-06	0.00106446	-4.5495	Brain_Cortex	1.51048e-06	0.000314603	-4.80984	NA	NA	NA	1	1	1	0	3	-6.2191	-1.68621	-12.6721	-1.65394	-12.7484	-0.444084	NA	NA	5e-10	0.091756	8.43795e-37	0.0981395	3.18312e-37	0.656982	NA	NA	3.73604e-07	0.278776	1.01272e-32	0.414471	8.83792e-33	0.885117	NA	NA
IFNAR2	1.6469e-06	0.00013842	4.79253	Small_Intestine_Terminal_Ileum	5.37737e-06	0.00106446	-4.5495	Brain_Frontal_Cortex_BA9	1.51048e-06	0.000312368	-4.80984	NA	NA	NA	1	1	1	0	3	-6.2191	-1.68621	-12.6721	-1.65394	-12.7484	-0.444084	NA	NA	5e-10	0.091756	8.43795e-37	0.0981395	3.18312e-37	0.656982	NA	NA	3.73604e-07	0.278776	1.01272e-32	0.414471	2.00242e-33	0.891889	NA	NA
IFNAR2	1.6469e-06	0.00013842	4.79253	Small_Intestine_Terminal_Ileum	5.37737e-06	0.00106446	-4.5495	Brain_Hippocampus	1.51048e-06	0.000342229	-4.80984	NA	NA	NA	1	1	1	0	3	-6.2191	-1.68621	-12.6721	-1.65394	-12.7484	-0.444084	NA	NA	5e-10	0.091756	8.43795e-37	0.0981395	3.18312e-37	0.656982	NA	NA	3.73604e-07	0.278776	1.01272e-32	0.414471	3.40975e-33	0.890879	NA	NA
IFNAR2	1.6469e-06	0.00013842	4.79253	Small_Intestine_Terminal_Ileum	5.37737e-06	0.00106446	-4.5495	Brain_Hypothalamus	3.79651e-06	0.000665885	-4.62222	NA	NA	NA	1	1	1	0	3	-6.2191	-1.68621	-12.6721	-1.65394	-12.1777	-0.561601	NA	NA	5e-10	0.091756	8.43795e-37	0.0981395	4.08467e-34	0.574388	NA	NA	3.73604e-07	0.278776	1.01272e-32	0.414471	4.85177e-30	0.858808	NA	NA
IFNAR2	1.6469e-06	0.00013842	4.79253	Small_Intestine_Terminal_Ileum	5.37737e-06	0.00106446	-4.5495	Brain_Nucleus_accumbens_basal_ganglia	4.12234e-06	0.000642404	-4.60512	NA	NA	NA	1	1	1	0	3	-6.2191	-1.68621	-12.6721	-1.65394	-13.2574	-1.04699	NA	NA	5e-10	0.091756	8.43795e-37	0.0981395	4.09036e-40	0.295102	NA	NA	3.73604e-07	0.278776	1.01272e-32	0.414471	1.05568e-35	0.6785	NA	NA
IFNAR2	1.6469e-06	0.00013842	4.79253	Small_Intestine_Terminal_Ileum	5.37737e-06	0.00106446	-4.5495	Brain_Putamen_basal_ganglia	2.20863e-06	0.000496653	-4.73333	NA	NA	NA	1	1	1	0	3	-6.2191	-1.68621	-12.6721	-1.65394	-12.2188	-0.459473	NA	NA	5e-10	0.091756	8.43795e-37	0.0981395	2.46715e-34	0.645895	NA	NA	3.73604e-07	0.278776	1.01272e-32	0.414471	1.84378e-30	0.885994	NA	NA
IFNAR2	1.6469e-06	0.00013842	4.79253	Small_Intestine_Terminal_Ileum	5.37737e-06	0.00106446	-4.5495	Brain_Spinal_cord_cervical_c-1	1.51048e-06	0.000315208	-4.80984	NA	NA	NA	1	1	1	0	3	-6.2191	-1.68621	-12.6721	-1.65394	-12.7484	-0.444084	NA	NA	5e-10	0.091756	8.43795e-37	0.0981395	3.18312e-37	0.656982	NA	NA	3.73604e-07	0.278776	1.01272e-32	0.414471	1.79711e-33	0.887984	NA	NA
IFNAR2	1.6469e-06	0.00013842	4.79253	Small_Intestine_Terminal_Ileum	5.37737e-06	0.00106446	-4.5495	Brain_Substantia_nigra	3.79651e-06	0.000779054	-4.62222	NA	NA	NA	1	1	1	0	3	-6.2191	-1.68621	-12.6721	-1.65394	-12.1777	-0.561601	NA	NA	5e-10	0.091756	8.43795e-37	0.0981395	4.08467e-34	0.574388	NA	NA	3.73604e-07	0.278776	1.01272e-32	0.414471	1.24753e-30	0.855274	NA	NA
IFNAR2	1.6469e-06	0.00013842	4.79253	Small_Intestine_Terminal_Ileum	5.37737e-06	0.00106446	-4.5495	Breast_Mammary_Tissue	1.51048e-06	0.000258562	-4.80984	NA	NA	NA	1	1	1	0	3	-6.2191	-1.68621	-12.6721	-1.65394	-12.7484	-0.444084	NA	NA	5e-10	0.091756	8.43795e-37	0.0981395	3.18312e-37	0.656982	NA	NA	3.73604e-07	0.278776	1.01272e-32	0.414471	1.61543e-33	0.886404	NA	NA
IFNAR2	1.6469e-06	0.00013842	4.79253	Small_Intestine_Terminal_Ileum	5.37737e-06	0.00106446	-4.5495	Cells_Cultured_fibroblasts	1.51048e-06	0.000279022	4.80984	NA	NA	NA	1	1	1	0	3	-6.2191	-1.68621	-12.6721	-1.65394	12.7484	0.444084	NA	NA	5e-10	0.091756	8.43795e-37	0.0981395	3.18312e-37	0.656982	NA	NA	3.73604e-07	0.278776	1.01272e-32	0.414471	1.88593e-33	0.886351	NA	NA
IFNAR2	1.6469e-06	0.00013842	4.79253	Small_Intestine_Terminal_Ileum	5.37737e-06	0.00106446	-4.5495	Cells_EBV-transformed_lymphocytes	2.20863e-06	0.000268848	4.73333	NA	NA	NA	1	1	1	0	3	-6.2191	-1.68621	-12.6721	-1.65394	12.2188	0.459473	NA	NA	5e-10	0.091756	8.43795e-37	0.0981395	2.46715e-34	0.645895	NA	NA	3.73604e-07	0.278776	1.01272e-32	0.414471	1.44708e-30	0.877763	NA	NA
IFNAR2	1.6469e-06	0.00013842	4.79253	Small_Intestine_Terminal_Ileum	5.37737e-06	0.00106446	-4.5495	Colon_Sigmoid	1.51048e-06	0.000264198	-4.80984	NA	NA	NA	1	1	1	0	3	-6.2191	-1.68621	-12.6721	-1.65394	-12.7484	-0.444084	NA	NA	5e-10	0.091756	8.43795e-37	0.0981395	3.18312e-37	0.656982	NA	NA	3.73604e-07	0.278776	1.01272e-32	0.414471	3.5009e-33	0.885065	NA	NA
IFNAR2	1.6469e-06	0.00013842	4.79253	Small_Intestine_Terminal_Ileum	5.37737e-06	0.00106446	-4.5495	Colon_Transverse	1.51048e-06	0.000264093	-4.80984	NA	NA	NA	1	1	1	0	3	-6.2191	-1.68621	-12.6721	-1.65394	-12.7484	-0.444084	NA	NA	5e-10	0.091756	8.43795e-37	0.0981395	3.18312e-37	0.656982	NA	NA	3.73604e-07	0.278776	1.01272e-32	0.414471	5.21124e-33	0.884841	NA	NA
IFNAR2	1.6469e-06	0.00013842	4.79253	Small_Intestine_Terminal_Ileum	5.37737e-06	0.00106446	-4.5495	Esophagus_Gastroesophageal_Junction	3.79651e-06	0.000594595	-4.62222	NA	NA	NA	1	1	1	0	3	-6.2191	-1.68621	-12.6721	-1.65394	-12.1777	-0.561601	NA	NA	5e-10	0.091756	8.43795e-37	0.0981395	4.08467e-34	0.574388	NA	NA	3.73604e-07	0.278776	1.01272e-32	0.414471	4.32794e-30	0.850503	NA	NA
IFNAR2	1.6469e-06	0.00013842	4.79253	Small_Intestine_Terminal_Ileum	5.37737e-06	0.00106446	-4.5495	Esophagus_Mucosa	3.79651e-06	0.000612543	4.62222	NA	NA	NA	1	1	1	0	3	-6.2191	-1.68621	-12.6721	-1.65394	12.1777	0.561601	NA	NA	5e-10	0.091756	8.43795e-37	0.0981395	4.08467e-34	0.574388	NA	NA	3.73604e-07	0.278776	1.01272e-32	0.414471	3.0198e-30	0.846971	NA	NA
IFNAR2	1.6469e-06	0.00013842	4.79253	Small_Intestine_Terminal_Ileum	5.37737e-06	0.00106446	-4.5495	Esophagus_Muscularis	1.51048e-06	0.000255125	-4.80984	NA	NA	NA	1	1	1	0	3	-6.2191	-1.68621	-12.6721	-1.65394	-12.7484	-0.444084	NA	NA	5e-10	0.091756	8.43795e-37	0.0981395	3.18312e-37	0.656982	NA	NA	3.73604e-07	0.278776	1.01272e-32	0.414471	3.42047e-33	0.8874	NA	NA
IFNAR2	1.6469e-06	0.00013842	4.79253	Small_Intestine_Terminal_Ileum	5.37737e-06	0.00106446	-4.5495	Heart_Atrial_Appendage	1.51048e-06	0.000301633	-4.80984	NA	NA	NA	1	1	1	0	3	-6.2191	-1.68621	-12.6721	-1.65394	-12.7484	-0.444084	NA	NA	5e-10	0.091756	8.43795e-37	0.0981395	3.18312e-37	0.656982	NA	NA	3.73604e-07	0.278776	1.01272e-32	0.414471	1.8436e-33	0.888122	NA	NA
IFNAR2	1.6469e-06	0.00013842	4.79253	Small_Intestine_Terminal_Ileum	5.37737e-06	0.00106446	-4.5495	Heart_Left_Ventricle	2.20863e-06	0.000396203	-4.73333	NA	NA	NA	1	1	1	0	3	-6.2191	-1.68621	-12.6721	-1.65394	-12.2188	-0.459473	NA	NA	5e-10	0.091756	8.43795e-37	0.0981395	2.46715e-34	0.645895	NA	NA	3.73604e-07	0.278776	1.01272e-32	0.414471	1.90776e-30	0.887367	NA	NA
IFNAR2	1.6469e-06	0.00013842	4.79253	Small_Intestine_Terminal_Ileum	5.37737e-06	0.00106446	-4.5495	Kidney_Cortex	1.51048e-06	0.00031735	-4.80984	NA	NA	NA	1	1	1	0	3	-6.2191	-1.68621	-12.6721	-1.65394	-12.7484	-0.444084	NA	NA	5e-10	0.091756	8.43795e-37	0.0981395	3.18312e-37	0.656982	NA	NA	3.73604e-07	0.278776	1.01272e-32	0.414471	1.98637e-33	0.888898	NA	NA
IFNAR2	1.6469e-06	0.00013842	4.79253	Small_Intestine_Terminal_Ileum	5.37737e-06	0.00106446	-4.5495	Liver	3.79651e-06	0.000644744	-4.62222	NA	NA	NA	1	1	1	0	3	-6.2191	-1.68621	-12.6721	-1.65394	-12.1777	-0.561601	NA	NA	5e-10	0.091756	8.43795e-37	0.0981395	4.08467e-34	0.574388	NA	NA	3.73604e-07	0.278776	1.01272e-32	0.414471	2.13322e-30	0.854241	NA	NA
IFNAR2	1.6469e-06	0.00013842	4.79253	Small_Intestine_Terminal_Ileum	5.37737e-06	0.00106446	-4.5495	Lung	1.51048e-06	0.000251808	-4.80984	NA	NA	NA	1	1	1	0	3	-6.2191	-1.68621	-12.6721	-1.65394	-12.7484	-0.444084	NA	NA	5e-10	0.091756	8.43795e-37	0.0981395	3.18312e-37	0.656982	NA	NA	3.73604e-07	0.278776	1.01272e-32	0.414471	1.6183e-33	0.883072	NA	NA
IFNAR2	1.6469e-06	0.00013842	4.79253	Small_Intestine_Terminal_Ileum	5.37737e-06	0.00106446	-4.5495	Minor_Salivary_Gland	1.04139e-06	0.000177227	-4.88365	NA	NA	NA	1	1	1	0	3	-6.2191	-1.68621	-12.6721	-1.65394	-13.4482	-0.734362	NA	NA	5e-10	0.091756	8.43795e-37	0.0981395	3.15389e-41	0.462728	NA	NA	3.73604e-07	0.278776	1.01272e-32	0.414471	9.31975e-37	0.793524	NA	NA
IFNAR2	1.6469e-06	0.00013842	4.79253	Small_Intestine_Terminal_Ileum	5.37737e-06	0.00106446	-4.5495	Muscle_Skeletal	4.12234e-06	0.000597587	-4.60512	NA	NA	NA	1	1	1	0	3	-6.2191	-1.68621	-12.6721	-1.65394	-13.2574	-1.04699	NA	NA	5e-10	0.091756	8.43795e-37	0.0981395	4.09036e-40	0.295102	NA	NA	3.73604e-07	0.278776	1.01272e-32	0.414471	5.23668e-36	0.658888	NA	NA
IFNAR2	1.6469e-06	0.00013842	4.79253	Small_Intestine_Terminal_Ileum	5.37737e-06	0.00106446	-4.5495	Nerve_Tibial	1.5838e-06	0.000279697	-4.80036	NA	NA	NA	1	1	1	0	3	-6.2191	-1.68621	-12.6721	-1.65394	-13.2855	-0.759318	NA	NA	5e-10	0.091756	8.43795e-37	0.0981395	2.80882e-40	0.447662	NA	NA	3.73604e-07	0.278776	1.01272e-32	0.414471	3.05489e-36	0.780447	NA	NA
IFNAR2	1.6469e-06	0.00013842	4.79253	Small_Intestine_Terminal_Ileum	5.37737e-06	0.00106446	-4.5495	Ovary	3.79651e-06	0.000615117	-4.62222	NA	NA	NA	1	1	1	0	3	-6.2191	-1.68621	-12.6721	-1.65394	-12.1777	-0.561601	NA	NA	5e-10	0.091756	8.43795e-37	0.0981395	4.08467e-34	0.574388	NA	NA	3.73604e-07	0.278776	1.01272e-32	0.414471	5.68409e-30	0.848219	NA	NA
IFNAR2	1.6469e-06	0.00013842	4.79253	Small_Intestine_Terminal_Ileum	5.37737e-06	0.00106446	-4.5495	Pancreas	2.20863e-06	0.000435382	-4.73333	NA	NA	NA	1	1	1	0	3	-6.2191	-1.68621	-12.6721	-1.65394	-12.2188	-0.459473	NA	NA	5e-10	0.091756	8.43795e-37	0.0981395	2.46715e-34	0.645895	NA	NA	3.73604e-07	0.278776	1.01272e-32	0.414471	2.98821e-30	0.880607	NA	NA
IFNAR2	1.6469e-06	0.00013842	4.79253	Small_Intestine_Terminal_Ileum	5.37737e-06	0.00106446	-4.5495	Pituitary	3.79651e-06	0.000614755	4.62222	NA	NA	NA	1	1	1	0	3	-6.2191	-1.68621	-12.6721	-1.65394	12.1777	0.561601	NA	NA	5e-10	0.091756	8.43795e-37	0.0981395	4.08467e-34	0.574388	NA	NA	3.73604e-07	0.278776	1.01272e-32	0.414471	4.58722e-30	0.856012	NA	NA
IFNAR2	1.6469e-06	0.00013842	4.79253	Small_Intestine_Terminal_Ileum	5.37737e-06	0.00106446	-4.5495	Prostate	1.51048e-06	0.00026631	-4.80984	NA	NA	NA	1	1	1	0	3	-6.2191	-1.68621	-12.6721	-1.65394	-12.7484	-0.444084	NA	NA	5e-10	0.091756	8.43795e-37	0.0981395	3.18312e-37	0.656982	NA	NA	3.73604e-07	0.278776	1.01272e-32	0.414471	2.62607e-33	0.889793	NA	NA
IFNAR2	1.6469e-06	0.00013842	4.79253	Small_Intestine_Terminal_Ileum	5.37737e-06	0.00106446	-4.5495	Skin_Not_Sun_Exposed_Suprapubic	2.20863e-06	0.000411657	-4.73333	NA	NA	NA	1	1	1	0	3	-6.2191	-1.68621	-12.6721	-1.65394	-12.2188	-0.459473	NA	NA	5e-10	0.091756	8.43795e-37	0.0981395	2.46715e-34	0.645895	NA	NA	3.73604e-07	0.278776	1.01272e-32	0.414471	1.66528e-30	0.881744	NA	NA
IFNAR2	1.6469e-06	0.00013842	4.79253	Small_Intestine_Terminal_Ileum	5.37737e-06	0.00106446	-4.5495	Skin_Sun_Exposed_Lower_leg	1.51048e-06	0.000257958	-4.80984	NA	NA	NA	1	1	1	0	3	-6.2191	-1.68621	-12.6721	-1.65394	-12.7484	-0.444084	NA	NA	5e-10	0.091756	8.43795e-37	0.0981395	3.18312e-37	0.656982	NA	NA	3.73604e-07	0.278776	1.01272e-32	0.414471	2.707e-33	0.884787	NA	NA
IFNAR2	1.6469e-06	0.00013842	4.79253	Small_Intestine_Terminal_Ileum	5.37737e-06	0.00106446	-4.5495	Small_Intestine_Terminal_Ileum	1.51048e-06	0.000280871	-4.80984	NA	NA	NA	1	1	1	0	3	-6.2191	-1.68621	-12.6721	-1.65394	-12.7484	-0.444084	NA	NA	5e-10	0.091756	8.43795e-37	0.0981395	3.18312e-37	0.656982	NA	NA	3.73604e-07	0.278776	1.01272e-32	0.414471	9.83742e-33	0.888954	NA	NA
IFNAR2	1.6469e-06	0.00013842	4.79253	Small_Intestine_Terminal_Ileum	5.37737e-06	0.00106446	-4.5495	Spleen	3.79651e-06	0.000583865	4.62222	NA	NA	NA	1	1	1	0	3	-6.2191	-1.68621	-12.6721	-1.65394	12.1525	0.561601	NA	NA	5e-10	0.091756	8.43795e-37	0.0981395	5.56393e-34	0.574388	NA	NA	3.73604e-07	0.278776	1.01272e-32	0.414471	1.94861e-30	0.845666	NA	NA
IFNAR2	1.6469e-06	0.00013842	4.79253	Small_Intestine_Terminal_Ileum	5.37737e-06	0.00106446	-4.5495	Stomach	1.51048e-06	0.000291069	-4.80984	NA	NA	NA	1	1	1	0	3	-6.2191	-1.68621	-12.6721	-1.65394	-12.7484	-0.444084	NA	NA	5e-10	0.091756	8.43795e-37	0.0981395	3.18312e-37	0.656982	NA	NA	3.73604e-07	0.278776	1.01272e-32	0.414471	2.27879e-33	0.887025	NA	NA
IFNAR2	1.6469e-06	0.00013842	4.79253	Small_Intestine_Terminal_Ileum	5.37737e-06	0.00106446	-4.5495	Testis	5.37737e-06	0.000861454	-4.5495	NA	NA	NA	1	1	1	0	3	-6.2191	-1.68621	-12.6721	-1.65394	-13.256	-1.12319	NA	NA	5e-10	0.091756	8.43795e-37	0.0981395	4.16652e-40	0.261355	NA	NA	3.73604e-07	0.278776	1.01272e-32	0.414471	2.28908e-35	0.649945	NA	NA
IFNAR2	1.6469e-06	0.00013842	4.79253	Small_Intestine_Terminal_Ileum	5.37737e-06	0.00106446	-4.5495	Thyroid	1.58361e-06	0.000276324	-4.80038	NA	NA	NA	1	1	1	0	3	-6.2191	-1.68621	-12.6721	-1.65394	-13.2724	-0.751932	NA	NA	5e-10	0.091756	8.43795e-37	0.0981395	3.3448e-40	0.452092	NA	NA	3.73604e-07	0.278776	1.01272e-32	0.414471	4.95602e-36	0.783959	NA	NA
IFNAR2	1.6469e-06	0.00013842	4.79253	Small_Intestine_Terminal_Ileum	5.37737e-06	0.00106446	-4.5495	Uterus	3.79651e-06	0.00063372	4.62222	NA	NA	NA	1	1	1	0	3	-6.2191	-1.68621	-12.6721	-1.65394	12.1777	0.561601	NA	NA	5e-10	0.091756	8.43795e-37	0.0981395	4.08467e-34	0.574388	NA	NA	3.73604e-07	0.278776	1.01272e-32	0.414471	3.12937e-30	0.850319	NA	NA
IFNAR2	1.6469e-06	0.00013842	4.79253	Small_Intestine_Terminal_Ileum	5.37737e-06	0.00106446	-4.5495	Vagina	1.51048e-06	0.000281388	-4.80984	NA	NA	NA	1	1	1	0	3	-6.2191	-1.68621	-12.6721	-1.65394	-12.7484	-0.444084	NA	NA	5e-10	0.091756	8.43795e-37	0.0981395	3.18312e-37	0.656982	NA	NA	3.73604e-07	0.278776	1.01272e-32	0.414471	3.04995e-33	0.890637	NA	NA
IFNAR2	1.6469e-06	0.00013842	4.79253	Small_Intestine_Terminal_Ileum	5.37737e-06	0.00106446	-4.5495	Whole_Blood	3.79651e-06	0.000581987	-4.62222	NA	NA	NA	1	1	1	0	3	-6.2191	-1.68621	-12.6721	-1.65394	-12.1777	-0.561601	NA	NA	5e-10	0.091756	8.43795e-37	0.0981395	4.08467e-34	0.574388	NA	NA	3.73604e-07	0.278776	1.01272e-32	0.414471	1.58869e-30	0.846142	NA	NA
IFNAR2	1.6469e-06	0.00013842	4.79253	Small_Intestine_Terminal_Ileum	5.37737e-06	0.00106446	-4.5495	smultixcan	1.93219e-06	0.000301154	-4.73751	NA	NA	NA	1	1	1	0	3	-6.2191	-1.68621	-12.6721	-1.65394	-12.6248	-0.534404	NA	NA	5e-10	0.091756	8.43795e-37	0.0981395	7.45543e-37	0.592646	NA	NA	3.73604e-07	0.278776	1.01272e-32	0.414471	7.38609e-33	0.84507	NA	NA
IFNAR2	1.6469e-06	0.00013842	4.79253	Spleen	8.55645e-05	0.0067476	-3.92825	Adipose_Subcutaneous	1.51048e-06	0.000284238	-4.80984	NA	NA	NA	1	1	1	0	3	-6.2191	-1.68621	-8.62799	0.310349	-12.7484	-0.444084	NA	NA	5e-10	0.091756	6.24398e-18	0.756296	3.18312e-37	0.656982	NA	NA	3.73604e-07	0.278776	7.61578e-14	0.923256	1.56937e-33	0.884169	NA	NA
IFNAR2	1.6469e-06	0.00013842	4.79253	Spleen	8.55645e-05	0.0067476	-3.92825	Adipose_Visceral_Omentum	3.79651e-06	0.000594204	-4.62222	NA	NA	NA	1	1	1	0	3	-6.2191	-1.68621	-8.62799	0.310349	-12.1777	-0.561601	NA	NA	5e-10	0.091756	6.24398e-18	0.756296	4.08467e-34	0.574388	NA	NA	3.73604e-07	0.278776	7.61578e-14	0.923256	2.72758e-30	0.849698	NA	NA
IFNAR2	1.6469e-06	0.00013842	4.79253	Spleen	8.55645e-05	0.0067476	-3.92825	Adrenal_Gland	2.20863e-06	0.000378068	-4.73333	NA	NA	NA	1	1	1	0	3	-6.2191	-1.68621	-8.62799	0.310349	-12.2188	-0.459473	NA	NA	5e-10	0.091756	6.24398e-18	0.756296	2.46715e-34	0.645895	NA	NA	3.73604e-07	0.278776	7.61578e-14	0.923256	2.38392e-30	0.875506	NA	NA
IFNAR2	1.6469e-06	0.00013842	4.79253	Spleen	8.55645e-05	0.0067476	-3.92825	Artery_Aorta	1.51048e-06	0.000264499	-4.80984	NA	NA	NA	1	1	1	0	3	-6.2191	-1.68621	-8.62799	0.310349	-12.7484	-0.444084	NA	NA	5e-10	0.091756	6.24398e-18	0.756296	3.18312e-37	0.656982	NA	NA	3.73604e-07	0.278776	7.61578e-14	0.923256	1.71034e-33	0.88637	NA	NA
IFNAR2	1.6469e-06	0.00013842	4.79253	Spleen	8.55645e-05	0.0067476	-3.92825	Artery_Coronary	1.51048e-06	0.000261993	-4.80984	NA	NA	NA	1	1	1	0	3	-6.2191	-1.68621	-8.62799	0.310349	-12.7484	-0.444084	NA	NA	5e-10	0.091756	6.24398e-18	0.756296	3.18312e-37	0.656982	NA	NA	3.73604e-07	0.278776	7.61578e-14	0.923256	2.54737e-33	0.887178	NA	NA
IFNAR2	1.6469e-06	0.00013842	4.79253	Spleen	8.55645e-05	0.0067476	-3.92825	Artery_Tibial	1.51048e-06	0.000264026	-4.80984	NA	NA	NA	1	1	1	0	3	-6.2191	-1.68621	-8.62799	0.310349	-12.7484	-0.444084	NA	NA	5e-10	0.091756	6.24398e-18	0.756296	3.18312e-37	0.656982	NA	NA	3.73604e-07	0.278776	7.61578e-14	0.923256	2.60172e-33	0.886152	NA	NA
IFNAR2	1.6469e-06	0.00013842	4.79253	Spleen	8.55645e-05	0.0067476	-3.92825	Brain_Amygdala	3.79651e-06	0.000697968	-4.62222	NA	NA	NA	1	1	1	0	3	-6.2191	-1.68621	-8.62799	0.310349	-12.1777	-0.561601	NA	NA	5e-10	0.091756	6.24398e-18	0.756296	4.08467e-34	0.574388	NA	NA	3.73604e-07	0.278776	7.61578e-14	0.923256	2.58546e-30	0.860416	NA	NA
IFNAR2	1.6469e-06	0.00013842	4.79253	Spleen	8.55645e-05	0.0067476	-3.92825	Brain_Anterior_cingulate_cortex_BA24	4.12234e-06	0.000663781	-4.60512	NA	NA	NA	1	1	1	0	3	-6.2191	-1.68621	-8.62799	0.310349	-13.2574	-1.04699	NA	NA	5e-10	0.091756	6.24398e-18	0.756296	4.09036e-40	0.295102	NA	NA	3.73604e-07	0.278776	7.61578e-14	0.923256	4.73295e-36	0.674254	NA	NA
IFNAR2	1.6469e-06	0.00013842	4.79253	Spleen	8.55645e-05	0.0067476	-3.92825	Brain_Caudate_basal_ganglia	1.51048e-06	0.000304354	-4.80984	NA	NA	NA	1	1	1	0	3	-6.2191	-1.68621	-8.62799	0.310349	-12.7484	-0.444084	NA	NA	5e-10	0.091756	6.24398e-18	0.756296	3.18312e-37	0.656982	NA	NA	3.73604e-07	0.278776	7.61578e-14	0.923256	2.6875e-33	0.89094	NA	NA
IFNAR2	1.6469e-06	0.00013842	4.79253	Spleen	8.55645e-05	0.0067476	-3.92825	Brain_Cerebellar_Hemisphere	1.51048e-06	0.000250821	-4.80984	NA	NA	NA	1	1	1	0	3	-6.2191	-1.68621	-8.62799	0.310349	-12.7484	-0.444084	NA	NA	5e-10	0.091756	6.24398e-18	0.756296	3.18312e-37	0.656982	NA	NA	3.73604e-07	0.278776	7.61578e-14	0.923256	3.34079e-33	0.886284	NA	NA
IFNAR2	1.6469e-06	0.00013842	4.79253	Spleen	8.55645e-05	0.0067476	-3.92825	Brain_Cerebellum	4.72058e-06	0.000670708	-4.57684	NA	NA	NA	1	1	1	0	3	-6.2191	-1.68621	-8.62799	0.310349	-13.2673	-1.0615	NA	NA	5e-10	0.091756	6.24398e-18	0.756296	3.58264e-40	0.288463	NA	NA	3.73604e-07	0.278776	7.61578e-14	0.923256	1.16006e-35	0.655195	NA	NA
IFNAR2	1.6469e-06	0.00013842	4.79253	Spleen	8.55645e-05	0.0067476	-3.92825	Brain_Cortex	1.51048e-06	0.000314603	-4.80984	NA	NA	NA	1	1	1	0	3	-6.2191	-1.68621	-8.62799	0.310349	-12.7484	-0.444084	NA	NA	5e-10	0.091756	6.24398e-18	0.756296	3.18312e-37	0.656982	NA	NA	3.73604e-07	0.278776	7.61578e-14	0.923256	8.83792e-33	0.885117	NA	NA
IFNAR2	1.6469e-06	0.00013842	4.79253	Spleen	8.55645e-05	0.0067476	-3.92825	Brain_Frontal_Cortex_BA9	1.51048e-06	0.000312368	-4.80984	NA	NA	NA	1	1	1	0	3	-6.2191	-1.68621	-8.62799	0.310349	-12.7484	-0.444084	NA	NA	5e-10	0.091756	6.24398e-18	0.756296	3.18312e-37	0.656982	NA	NA	3.73604e-07	0.278776	7.61578e-14	0.923256	2.00242e-33	0.891889	NA	NA
IFNAR2	1.6469e-06	0.00013842	4.79253	Spleen	8.55645e-05	0.0067476	-3.92825	Brain_Hippocampus	1.51048e-06	0.000342229	-4.80984	NA	NA	NA	1	1	1	0	3	-6.2191	-1.68621	-8.62799	0.310349	-12.7484	-0.444084	NA	NA	5e-10	0.091756	6.24398e-18	0.756296	3.18312e-37	0.656982	NA	NA	3.73604e-07	0.278776	7.61578e-14	0.923256	3.40975e-33	0.890879	NA	NA
IFNAR2	1.6469e-06	0.00013842	4.79253	Spleen	8.55645e-05	0.0067476	-3.92825	Brain_Hypothalamus	3.79651e-06	0.000665885	-4.62222	NA	NA	NA	1	1	1	0	3	-6.2191	-1.68621	-8.62799	0.310349	-12.1777	-0.561601	NA	NA	5e-10	0.091756	6.24398e-18	0.756296	4.08467e-34	0.574388	NA	NA	3.73604e-07	0.278776	7.61578e-14	0.923256	4.85177e-30	0.858808	NA	NA
IFNAR2	1.6469e-06	0.00013842	4.79253	Spleen	8.55645e-05	0.0067476	-3.92825	Brain_Nucleus_accumbens_basal_ganglia	4.12234e-06	0.000642404	-4.60512	NA	NA	NA	1	1	1	0	3	-6.2191	-1.68621	-8.62799	0.310349	-13.2574	-1.04699	NA	NA	5e-10	0.091756	6.24398e-18	0.756296	4.09036e-40	0.295102	NA	NA	3.73604e-07	0.278776	7.61578e-14	0.923256	1.05568e-35	0.6785	NA	NA
IFNAR2	1.6469e-06	0.00013842	4.79253	Spleen	8.55645e-05	0.0067476	-3.92825	Brain_Putamen_basal_ganglia	2.20863e-06	0.000496653	-4.73333	NA	NA	NA	1	1	1	0	3	-6.2191	-1.68621	-8.62799	0.310349	-12.2188	-0.459473	NA	NA	5e-10	0.091756	6.24398e-18	0.756296	2.46715e-34	0.645895	NA	NA	3.73604e-07	0.278776	7.61578e-14	0.923256	1.84378e-30	0.885994	NA	NA
IFNAR2	1.6469e-06	0.00013842	4.79253	Spleen	8.55645e-05	0.0067476	-3.92825	Brain_Spinal_cord_cervical_c-1	1.51048e-06	0.000315208	-4.80984	NA	NA	NA	1	1	1	0	3	-6.2191	-1.68621	-8.62799	0.310349	-12.7484	-0.444084	NA	NA	5e-10	0.091756	6.24398e-18	0.756296	3.18312e-37	0.656982	NA	NA	3.73604e-07	0.278776	7.61578e-14	0.923256	1.79711e-33	0.887984	NA	NA
IFNAR2	1.6469e-06	0.00013842	4.79253	Spleen	8.55645e-05	0.0067476	-3.92825	Brain_Substantia_nigra	3.79651e-06	0.000779054	-4.62222	NA	NA	NA	1	1	1	0	3	-6.2191	-1.68621	-8.62799	0.310349	-12.1777	-0.561601	NA	NA	5e-10	0.091756	6.24398e-18	0.756296	4.08467e-34	0.574388	NA	NA	3.73604e-07	0.278776	7.61578e-14	0.923256	1.24753e-30	0.855274	NA	NA
IFNAR2	1.6469e-06	0.00013842	4.79253	Spleen	8.55645e-05	0.0067476	-3.92825	Breast_Mammary_Tissue	1.51048e-06	0.000258562	-4.80984	NA	NA	NA	1	1	1	0	3	-6.2191	-1.68621	-8.62799	0.310349	-12.7484	-0.444084	NA	NA	5e-10	0.091756	6.24398e-18	0.756296	3.18312e-37	0.656982	NA	NA	3.73604e-07	0.278776	7.61578e-14	0.923256	1.61543e-33	0.886404	NA	NA
IFNAR2	1.6469e-06	0.00013842	4.79253	Spleen	8.55645e-05	0.0067476	-3.92825	Cells_Cultured_fibroblasts	1.51048e-06	0.000279022	4.80984	NA	NA	NA	1	1	1	0	3	-6.2191	-1.68621	-8.62799	0.310349	12.7484	0.444084	NA	NA	5e-10	0.091756	6.24398e-18	0.756296	3.18312e-37	0.656982	NA	NA	3.73604e-07	0.278776	7.61578e-14	0.923256	1.88593e-33	0.886351	NA	NA
IFNAR2	1.6469e-06	0.00013842	4.79253	Spleen	8.55645e-05	0.0067476	-3.92825	Cells_EBV-transformed_lymphocytes	2.20863e-06	0.000268848	4.73333	NA	NA	NA	1	1	1	0	3	-6.2191	-1.68621	-8.62799	0.310349	12.2188	0.459473	NA	NA	5e-10	0.091756	6.24398e-18	0.756296	2.46715e-34	0.645895	NA	NA	3.73604e-07	0.278776	7.61578e-14	0.923256	1.44708e-30	0.877763	NA	NA
IFNAR2	1.6469e-06	0.00013842	4.79253	Spleen	8.55645e-05	0.0067476	-3.92825	Colon_Sigmoid	1.51048e-06	0.000264198	-4.80984	NA	NA	NA	1	1	1	0	3	-6.2191	-1.68621	-8.62799	0.310349	-12.7484	-0.444084	NA	NA	5e-10	0.091756	6.24398e-18	0.756296	3.18312e-37	0.656982	NA	NA	3.73604e-07	0.278776	7.61578e-14	0.923256	3.5009e-33	0.885065	NA	NA
IFNAR2	1.6469e-06	0.00013842	4.79253	Spleen	8.55645e-05	0.0067476	-3.92825	Colon_Transverse	1.51048e-06	0.000264093	-4.80984	NA	NA	NA	1	1	1	0	3	-6.2191	-1.68621	-8.62799	0.310349	-12.7484	-0.444084	NA	NA	5e-10	0.091756	6.24398e-18	0.756296	3.18312e-37	0.656982	NA	NA	3.73604e-07	0.278776	7.61578e-14	0.923256	5.21124e-33	0.884841	NA	NA
IFNAR2	1.6469e-06	0.00013842	4.79253	Spleen	8.55645e-05	0.0067476	-3.92825	Esophagus_Gastroesophageal_Junction	3.79651e-06	0.000594595	-4.62222	NA	NA	NA	1	1	1	0	3	-6.2191	-1.68621	-8.62799	0.310349	-12.1777	-0.561601	NA	NA	5e-10	0.091756	6.24398e-18	0.756296	4.08467e-34	0.574388	NA	NA	3.73604e-07	0.278776	7.61578e-14	0.923256	4.32794e-30	0.850503	NA	NA
IFNAR2	1.6469e-06	0.00013842	4.79253	Spleen	8.55645e-05	0.0067476	-3.92825	Esophagus_Mucosa	3.79651e-06	0.000612543	4.62222	NA	NA	NA	1	1	1	0	3	-6.2191	-1.68621	-8.62799	0.310349	12.1777	0.561601	NA	NA	5e-10	0.091756	6.24398e-18	0.756296	4.08467e-34	0.574388	NA	NA	3.73604e-07	0.278776	7.61578e-14	0.923256	3.0198e-30	0.846971	NA	NA
IFNAR2	1.6469e-06	0.00013842	4.79253	Spleen	8.55645e-05	0.0067476	-3.92825	Esophagus_Muscularis	1.51048e-06	0.000255125	-4.80984	NA	NA	NA	1	1	1	0	3	-6.2191	-1.68621	-8.62799	0.310349	-12.7484	-0.444084	NA	NA	5e-10	0.091756	6.24398e-18	0.756296	3.18312e-37	0.656982	NA	NA	3.73604e-07	0.278776	7.61578e-14	0.923256	3.42047e-33	0.8874	NA	NA
IFNAR2	1.6469e-06	0.00013842	4.79253	Spleen	8.55645e-05	0.0067476	-3.92825	Heart_Atrial_Appendage	1.51048e-06	0.000301633	-4.80984	NA	NA	NA	1	1	1	0	3	-6.2191	-1.68621	-8.62799	0.310349	-12.7484	-0.444084	NA	NA	5e-10	0.091756	6.24398e-18	0.756296	3.18312e-37	0.656982	NA	NA	3.73604e-07	0.278776	7.61578e-14	0.923256	1.8436e-33	0.888122	NA	NA
IFNAR2	1.6469e-06	0.00013842	4.79253	Spleen	8.55645e-05	0.0067476	-3.92825	Heart_Left_Ventricle	2.20863e-06	0.000396203	-4.73333	NA	NA	NA	1	1	1	0	3	-6.2191	-1.68621	-8.62799	0.310349	-12.2188	-0.459473	NA	NA	5e-10	0.091756	6.24398e-18	0.756296	2.46715e-34	0.645895	NA	NA	3.73604e-07	0.278776	7.61578e-14	0.923256	1.90776e-30	0.887367	NA	NA
IFNAR2	1.6469e-06	0.00013842	4.79253	Spleen	8.55645e-05	0.0067476	-3.92825	Kidney_Cortex	1.51048e-06	0.00031735	-4.80984	NA	NA	NA	1	1	1	0	3	-6.2191	-1.68621	-8.62799	0.310349	-12.7484	-0.444084	NA	NA	5e-10	0.091756	6.24398e-18	0.756296	3.18312e-37	0.656982	NA	NA	3.73604e-07	0.278776	7.61578e-14	0.923256	1.98637e-33	0.888898	NA	NA
IFNAR2	1.6469e-06	0.00013842	4.79253	Spleen	8.55645e-05	0.0067476	-3.92825	Liver	3.79651e-06	0.000644744	-4.62222	NA	NA	NA	1	1	1	0	3	-6.2191	-1.68621	-8.62799	0.310349	-12.1777	-0.561601	NA	NA	5e-10	0.091756	6.24398e-18	0.756296	4.08467e-34	0.574388	NA	NA	3.73604e-07	0.278776	7.61578e-14	0.923256	2.13322e-30	0.854241	NA	NA
IFNAR2	1.6469e-06	0.00013842	4.79253	Spleen	8.55645e-05	0.0067476	-3.92825	Lung	1.51048e-06	0.000251808	-4.80984	NA	NA	NA	1	1	1	0	3	-6.2191	-1.68621	-8.62799	0.310349	-12.7484	-0.444084	NA	NA	5e-10	0.091756	6.24398e-18	0.756296	3.18312e-37	0.656982	NA	NA	3.73604e-07	0.278776	7.61578e-14	0.923256	1.6183e-33	0.883072	NA	NA
IFNAR2	1.6469e-06	0.00013842	4.79253	Spleen	8.55645e-05	0.0067476	-3.92825	Minor_Salivary_Gland	1.04139e-06	0.000177227	-4.88365	NA	NA	NA	1	1	1	0	3	-6.2191	-1.68621	-8.62799	0.310349	-13.4482	-0.734362	NA	NA	5e-10	0.091756	6.24398e-18	0.756296	3.15389e-41	0.462728	NA	NA	3.73604e-07	0.278776	7.61578e-14	0.923256	9.31975e-37	0.793524	NA	NA
IFNAR2	1.6469e-06	0.00013842	4.79253	Spleen	8.55645e-05	0.0067476	-3.92825	Muscle_Skeletal	4.12234e-06	0.000597587	-4.60512	NA	NA	NA	1	1	1	0	3	-6.2191	-1.68621	-8.62799	0.310349	-13.2574	-1.04699	NA	NA	5e-10	0.091756	6.24398e-18	0.756296	4.09036e-40	0.295102	NA	NA	3.73604e-07	0.278776	7.61578e-14	0.923256	5.23668e-36	0.658888	NA	NA
IFNAR2	1.6469e-06	0.00013842	4.79253	Spleen	8.55645e-05	0.0067476	-3.92825	Nerve_Tibial	1.5838e-06	0.000279697	-4.80036	NA	NA	NA	1	1	1	0	3	-6.2191	-1.68621	-8.62799	0.310349	-13.2855	-0.759318	NA	NA	5e-10	0.091756	6.24398e-18	0.756296	2.80882e-40	0.447662	NA	NA	3.73604e-07	0.278776	7.61578e-14	0.923256	3.05489e-36	0.780447	NA	NA
IFNAR2	1.6469e-06	0.00013842	4.79253	Spleen	8.55645e-05	0.0067476	-3.92825	Ovary	3.79651e-06	0.000615117	-4.62222	NA	NA	NA	1	1	1	0	3	-6.2191	-1.68621	-8.62799	0.310349	-12.1777	-0.561601	NA	NA	5e-10	0.091756	6.24398e-18	0.756296	4.08467e-34	0.574388	NA	NA	3.73604e-07	0.278776	7.61578e-14	0.923256	5.68409e-30	0.848219	NA	NA
IFNAR2	1.6469e-06	0.00013842	4.79253	Spleen	8.55645e-05	0.0067476	-3.92825	Pancreas	2.20863e-06	0.000435382	-4.73333	NA	NA	NA	1	1	1	0	3	-6.2191	-1.68621	-8.62799	0.310349	-12.2188	-0.459473	NA	NA	5e-10	0.091756	6.24398e-18	0.756296	2.46715e-34	0.645895	NA	NA	3.73604e-07	0.278776	7.61578e-14	0.923256	2.98821e-30	0.880607	NA	NA
IFNAR2	1.6469e-06	0.00013842	4.79253	Spleen	8.55645e-05	0.0067476	-3.92825	Pituitary	3.79651e-06	0.000614755	4.62222	NA	NA	NA	1	1	1	0	3	-6.2191	-1.68621	-8.62799	0.310349	12.1777	0.561601	NA	NA	5e-10	0.091756	6.24398e-18	0.756296	4.08467e-34	0.574388	NA	NA	3.73604e-07	0.278776	7.61578e-14	0.923256	4.58722e-30	0.856012	NA	NA
IFNAR2	1.6469e-06	0.00013842	4.79253	Spleen	8.55645e-05	0.0067476	-3.92825	Prostate	1.51048e-06	0.00026631	-4.80984	NA	NA	NA	1	1	1	0	3	-6.2191	-1.68621	-8.62799	0.310349	-12.7484	-0.444084	NA	NA	5e-10	0.091756	6.24398e-18	0.756296	3.18312e-37	0.656982	NA	NA	3.73604e-07	0.278776	7.61578e-14	0.923256	2.62607e-33	0.889793	NA	NA
IFNAR2	1.6469e-06	0.00013842	4.79253	Spleen	8.55645e-05	0.0067476	-3.92825	Skin_Not_Sun_Exposed_Suprapubic	2.20863e-06	0.000411657	-4.73333	NA	NA	NA	1	1	1	0	3	-6.2191	-1.68621	-8.62799	0.310349	-12.2188	-0.459473	NA	NA	5e-10	0.091756	6.24398e-18	0.756296	2.46715e-34	0.645895	NA	NA	3.73604e-07	0.278776	7.61578e-14	0.923256	1.66528e-30	0.881744	NA	NA
IFNAR2	1.6469e-06	0.00013842	4.79253	Spleen	8.55645e-05	0.0067476	-3.92825	Skin_Sun_Exposed_Lower_leg	1.51048e-06	0.000257958	-4.80984	NA	NA	NA	1	1	1	0	3	-6.2191	-1.68621	-8.62799	0.310349	-12.7484	-0.444084	NA	NA	5e-10	0.091756	6.24398e-18	0.756296	3.18312e-37	0.656982	NA	NA	3.73604e-07	0.278776	7.61578e-14	0.923256	2.707e-33	0.884787	NA	NA
IFNAR2	1.6469e-06	0.00013842	4.79253	Spleen	8.55645e-05	0.0067476	-3.92825	Small_Intestine_Terminal_Ileum	1.51048e-06	0.000280871	-4.80984	NA	NA	NA	1	1	1	0	3	-6.2191	-1.68621	-8.62799	0.310349	-12.7484	-0.444084	NA	NA	5e-10	0.091756	6.24398e-18	0.756296	3.18312e-37	0.656982	NA	NA	3.73604e-07	0.278776	7.61578e-14	0.923256	9.83742e-33	0.888954	NA	NA
IFNAR2	1.6469e-06	0.00013842	4.79253	Spleen	8.55645e-05	0.0067476	-3.92825	Spleen	3.79651e-06	0.000583865	4.62222	NA	NA	NA	1	1	1	0	3	-6.2191	-1.68621	-8.62799	0.310349	12.1525	0.561601	NA	NA	5e-10	0.091756	6.24398e-18	0.756296	5.56393e-34	0.574388	NA	NA	3.73604e-07	0.278776	7.61578e-14	0.923256	1.94861e-30	0.845666	NA	NA
IFNAR2	1.6469e-06	0.00013842	4.79253	Spleen	8.55645e-05	0.0067476	-3.92825	Stomach	1.51048e-06	0.000291069	-4.80984	NA	NA	NA	1	1	1	0	3	-6.2191	-1.68621	-8.62799	0.310349	-12.7484	-0.444084	NA	NA	5e-10	0.091756	6.24398e-18	0.756296	3.18312e-37	0.656982	NA	NA	3.73604e-07	0.278776	7.61578e-14	0.923256	2.27879e-33	0.887025	NA	NA
IFNAR2	1.6469e-06	0.00013842	4.79253	Spleen	8.55645e-05	0.0067476	-3.92825	Testis	5.37737e-06	0.000861454	-4.5495	NA	NA	NA	1	1	1	0	3	-6.2191	-1.68621	-8.62799	0.310349	-13.256	-1.12319	NA	NA	5e-10	0.091756	6.24398e-18	0.756296	4.16652e-40	0.261355	NA	NA	3.73604e-07	0.278776	7.61578e-14	0.923256	2.28908e-35	0.649945	NA	NA
IFNAR2	1.6469e-06	0.00013842	4.79253	Spleen	8.55645e-05	0.0067476	-3.92825	Thyroid	1.58361e-06	0.000276324	-4.80038	NA	NA	NA	1	1	1	0	3	-6.2191	-1.68621	-8.62799	0.310349	-13.2724	-0.751932	NA	NA	5e-10	0.091756	6.24398e-18	0.756296	3.3448e-40	0.452092	NA	NA	3.73604e-07	0.278776	7.61578e-14	0.923256	4.95602e-36	0.783959	NA	NA
IFNAR2	1.6469e-06	0.00013842	4.79253	Spleen	8.55645e-05	0.0067476	-3.92825	Uterus	3.79651e-06	0.00063372	4.62222	NA	NA	NA	1	1	1	0	3	-6.2191	-1.68621	-8.62799	0.310349	12.1777	0.561601	NA	NA	5e-10	0.091756	6.24398e-18	0.756296	4.08467e-34	0.574388	NA	NA	3.73604e-07	0.278776	7.61578e-14	0.923256	3.12937e-30	0.850319	NA	NA
IFNAR2	1.6469e-06	0.00013842	4.79253	Spleen	8.55645e-05	0.0067476	-3.92825	Vagina	1.51048e-06	0.000281388	-4.80984	NA	NA	NA	1	1	1	0	3	-6.2191	-1.68621	-8.62799	0.310349	-12.7484	-0.444084	NA	NA	5e-10	0.091756	6.24398e-18	0.756296	3.18312e-37	0.656982	NA	NA	3.73604e-07	0.278776	7.61578e-14	0.923256	3.04995e-33	0.890637	NA	NA
IFNAR2	1.6469e-06	0.00013842	4.79253	Spleen	8.55645e-05	0.0067476	-3.92825	Whole_Blood	3.79651e-06	0.000581987	-4.62222	NA	NA	NA	1	1	1	0	3	-6.2191	-1.68621	-8.62799	0.310349	-12.1777	-0.561601	NA	NA	5e-10	0.091756	6.24398e-18	0.756296	4.08467e-34	0.574388	NA	NA	3.73604e-07	0.278776	7.61578e-14	0.923256	1.58869e-30	0.846142	NA	NA
IFNAR2	1.6469e-06	0.00013842	4.79253	Spleen	8.55645e-05	0.0067476	-3.92825	smultixcan	1.93219e-06	0.000301154	-4.73751	NA	NA	NA	1	1	1	0	3	-6.2191	-1.68621	-8.62799	0.310349	-12.6248	-0.534404	NA	NA	5e-10	0.091756	6.24398e-18	0.756296	7.45543e-37	0.592646	NA	NA	3.73604e-07	0.278776	7.61578e-14	0.923256	7.38609e-33	0.84507	NA	NA
IFNAR2	1.6469e-06	0.00013842	4.79253	Vagina	5.37737e-06	0.000913128	-4.5495	Adipose_Subcutaneous	1.51048e-06	0.000284238	-4.80984	NA	NA	NA	1	1	1	0	3	-6.2191	-1.68621	-13.256	-0.234208	-12.7484	-0.444084	NA	NA	5e-10	0.091756	4.16652e-40	0.814823	3.18312e-37	0.656982	NA	NA	3.73604e-07	0.278776	4.57108e-36	0.950376	1.56937e-33	0.884169	NA	NA
IFNAR2	1.6469e-06	0.00013842	4.79253	Vagina	5.37737e-06	0.000913128	-4.5495	Adipose_Visceral_Omentum	3.79651e-06	0.000594204	-4.62222	NA	NA	NA	1	1	1	0	3	-6.2191	-1.68621	-13.256	-0.234208	-12.1777	-0.561601	NA	NA	5e-10	0.091756	4.16652e-40	0.814823	4.08467e-34	0.574388	NA	NA	3.73604e-07	0.278776	4.57108e-36	0.950376	2.72758e-30	0.849698	NA	NA
IFNAR2	1.6469e-06	0.00013842	4.79253	Vagina	5.37737e-06	0.000913128	-4.5495	Adrenal_Gland	2.20863e-06	0.000378068	-4.73333	NA	NA	NA	1	1	1	0	3	-6.2191	-1.68621	-13.256	-0.234208	-12.2188	-0.459473	NA	NA	5e-10	0.091756	4.16652e-40	0.814823	2.46715e-34	0.645895	NA	NA	3.73604e-07	0.278776	4.57108e-36	0.950376	2.38392e-30	0.875506	NA	NA
IFNAR2	1.6469e-06	0.00013842	4.79253	Vagina	5.37737e-06	0.000913128	-4.5495	Artery_Aorta	1.51048e-06	0.000264499	-4.80984	NA	NA	NA	1	1	1	0	3	-6.2191	-1.68621	-13.256	-0.234208	-12.7484	-0.444084	NA	NA	5e-10	0.091756	4.16652e-40	0.814823	3.18312e-37	0.656982	NA	NA	3.73604e-07	0.278776	4.57108e-36	0.950376	1.71034e-33	0.88637	NA	NA
IFNAR2	1.6469e-06	0.00013842	4.79253	Vagina	5.37737e-06	0.000913128	-4.5495	Artery_Coronary	1.51048e-06	0.000261993	-4.80984	NA	NA	NA	1	1	1	0	3	-6.2191	-1.68621	-13.256	-0.234208	-12.7484	-0.444084	NA	NA	5e-10	0.091756	4.16652e-40	0.814823	3.18312e-37	0.656982	NA	NA	3.73604e-07	0.278776	4.57108e-36	0.950376	2.54737e-33	0.887178	NA	NA
IFNAR2	1.6469e-06	0.00013842	4.79253	Vagina	5.37737e-06	0.000913128	-4.5495	Artery_Tibial	1.51048e-06	0.000264026	-4.80984	NA	NA	NA	1	1	1	0	3	-6.2191	-1.68621	-13.256	-0.234208	-12.7484	-0.444084	NA	NA	5e-10	0.091756	4.16652e-40	0.814823	3.18312e-37	0.656982	NA	NA	3.73604e-07	0.278776	4.57108e-36	0.950376	2.60172e-33	0.886152	NA	NA
IFNAR2	1.6469e-06	0.00013842	4.79253	Vagina	5.37737e-06	0.000913128	-4.5495	Brain_Amygdala	3.79651e-06	0.000697968	-4.62222	NA	NA	NA	1	1	1	0	3	-6.2191	-1.68621	-13.256	-0.234208	-12.1777	-0.561601	NA	NA	5e-10	0.091756	4.16652e-40	0.814823	4.08467e-34	0.574388	NA	NA	3.73604e-07	0.278776	4.57108e-36	0.950376	2.58546e-30	0.860416	NA	NA
IFNAR2	1.6469e-06	0.00013842	4.79253	Vagina	5.37737e-06	0.000913128	-4.5495	Brain_Anterior_cingulate_cortex_BA24	4.12234e-06	0.000663781	-4.60512	NA	NA	NA	1	1	1	0	3	-6.2191	-1.68621	-13.256	-0.234208	-13.2574	-1.04699	NA	NA	5e-10	0.091756	4.16652e-40	0.814823	4.09036e-40	0.295102	NA	NA	3.73604e-07	0.278776	4.57108e-36	0.950376	4.73295e-36	0.674254	NA	NA
IFNAR2	1.6469e-06	0.00013842	4.79253	Vagina	5.37737e-06	0.000913128	-4.5495	Brain_Caudate_basal_ganglia	1.51048e-06	0.000304354	-4.80984	NA	NA	NA	1	1	1	0	3	-6.2191	-1.68621	-13.256	-0.234208	-12.7484	-0.444084	NA	NA	5e-10	0.091756	4.16652e-40	0.814823	3.18312e-37	0.656982	NA	NA	3.73604e-07	0.278776	4.57108e-36	0.950376	2.6875e-33	0.89094	NA	NA
IFNAR2	1.6469e-06	0.00013842	4.79253	Vagina	5.37737e-06	0.000913128	-4.5495	Brain_Cerebellar_Hemisphere	1.51048e-06	0.000250821	-4.80984	NA	NA	NA	1	1	1	0	3	-6.2191	-1.68621	-13.256	-0.234208	-12.7484	-0.444084	NA	NA	5e-10	0.091756	4.16652e-40	0.814823	3.18312e-37	0.656982	NA	NA	3.73604e-07	0.278776	4.57108e-36	0.950376	3.34079e-33	0.886284	NA	NA
IFNAR2	1.6469e-06	0.00013842	4.79253	Vagina	5.37737e-06	0.000913128	-4.5495	Brain_Cerebellum	4.72058e-06	0.000670708	-4.57684	NA	NA	NA	1	1	1	0	3	-6.2191	-1.68621	-13.256	-0.234208	-13.2673	-1.0615	NA	NA	5e-10	0.091756	4.16652e-40	0.814823	3.58264e-40	0.288463	NA	NA	3.73604e-07	0.278776	4.57108e-36	0.950376	1.16006e-35	0.655195	NA	NA
IFNAR2	1.6469e-06	0.00013842	4.79253	Vagina	5.37737e-06	0.000913128	-4.5495	Brain_Cortex	1.51048e-06	0.000314603	-4.80984	NA	NA	NA	1	1	1	0	3	-6.2191	-1.68621	-13.256	-0.234208	-12.7484	-0.444084	NA	NA	5e-10	0.091756	4.16652e-40	0.814823	3.18312e-37	0.656982	NA	NA	3.73604e-07	0.278776	4.57108e-36	0.950376	8.83792e-33	0.885117	NA	NA
IFNAR2	1.6469e-06	0.00013842	4.79253	Vagina	5.37737e-06	0.000913128	-4.5495	Brain_Frontal_Cortex_BA9	1.51048e-06	0.000312368	-4.80984	NA	NA	NA	1	1	1	0	3	-6.2191	-1.68621	-13.256	-0.234208	-12.7484	-0.444084	NA	NA	5e-10	0.091756	4.16652e-40	0.814823	3.18312e-37	0.656982	NA	NA	3.73604e-07	0.278776	4.57108e-36	0.950376	2.00242e-33	0.891889	NA	NA
IFNAR2	1.6469e-06	0.00013842	4.79253	Vagina	5.37737e-06	0.000913128	-4.5495	Brain_Hippocampus	1.51048e-06	0.000342229	-4.80984	NA	NA	NA	1	1	1	0	3	-6.2191	-1.68621	-13.256	-0.234208	-12.7484	-0.444084	NA	NA	5e-10	0.091756	4.16652e-40	0.814823	3.18312e-37	0.656982	NA	NA	3.73604e-07	0.278776	4.57108e-36	0.950376	3.40975e-33	0.890879	NA	NA
IFNAR2	1.6469e-06	0.00013842	4.79253	Vagina	5.37737e-06	0.000913128	-4.5495	Brain_Hypothalamus	3.79651e-06	0.000665885	-4.62222	NA	NA	NA	1	1	1	0	3	-6.2191	-1.68621	-13.256	-0.234208	-12.1777	-0.561601	NA	NA	5e-10	0.091756	4.16652e-40	0.814823	4.08467e-34	0.574388	NA	NA	3.73604e-07	0.278776	4.57108e-36	0.950376	4.85177e-30	0.858808	NA	NA
IFNAR2	1.6469e-06	0.00013842	4.79253	Vagina	5.37737e-06	0.000913128	-4.5495	Brain_Nucleus_accumbens_basal_ganglia	4.12234e-06	0.000642404	-4.60512	NA	NA	NA	1	1	1	0	3	-6.2191	-1.68621	-13.256	-0.234208	-13.2574	-1.04699	NA	NA	5e-10	0.091756	4.16652e-40	0.814823	4.09036e-40	0.295102	NA	NA	3.73604e-07	0.278776	4.57108e-36	0.950376	1.05568e-35	0.6785	NA	NA
IFNAR2	1.6469e-06	0.00013842	4.79253	Vagina	5.37737e-06	0.000913128	-4.5495	Brain_Putamen_basal_ganglia	2.20863e-06	0.000496653	-4.73333	NA	NA	NA	1	1	1	0	3	-6.2191	-1.68621	-13.256	-0.234208	-12.2188	-0.459473	NA	NA	5e-10	0.091756	4.16652e-40	0.814823	2.46715e-34	0.645895	NA	NA	3.73604e-07	0.278776	4.57108e-36	0.950376	1.84378e-30	0.885994	NA	NA
IFNAR2	1.6469e-06	0.00013842	4.79253	Vagina	5.37737e-06	0.000913128	-4.5495	Brain_Spinal_cord_cervical_c-1	1.51048e-06	0.000315208	-4.80984	NA	NA	NA	1	1	1	0	3	-6.2191	-1.68621	-13.256	-0.234208	-12.7484	-0.444084	NA	NA	5e-10	0.091756	4.16652e-40	0.814823	3.18312e-37	0.656982	NA	NA	3.73604e-07	0.278776	4.57108e-36	0.950376	1.79711e-33	0.887984	NA	NA
IFNAR2	1.6469e-06	0.00013842	4.79253	Vagina	5.37737e-06	0.000913128	-4.5495	Brain_Substantia_nigra	3.79651e-06	0.000779054	-4.62222	NA	NA	NA	1	1	1	0	3	-6.2191	-1.68621	-13.256	-0.234208	-12.1777	-0.561601	NA	NA	5e-10	0.091756	4.16652e-40	0.814823	4.08467e-34	0.574388	NA	NA	3.73604e-07	0.278776	4.57108e-36	0.950376	1.24753e-30	0.855274	NA	NA
IFNAR2	1.6469e-06	0.00013842	4.79253	Vagina	5.37737e-06	0.000913128	-4.5495	Breast_Mammary_Tissue	1.51048e-06	0.000258562	-4.80984	NA	NA	NA	1	1	1	0	3	-6.2191	-1.68621	-13.256	-0.234208	-12.7484	-0.444084	NA	NA	5e-10	0.091756	4.16652e-40	0.814823	3.18312e-37	0.656982	NA	NA	3.73604e-07	0.278776	4.57108e-36	0.950376	1.61543e-33	0.886404	NA	NA
IFNAR2	1.6469e-06	0.00013842	4.79253	Vagina	5.37737e-06	0.000913128	-4.5495	Cells_Cultured_fibroblasts	1.51048e-06	0.000279022	4.80984	NA	NA	NA	1	1	1	0	3	-6.2191	-1.68621	-13.256	-0.234208	12.7484	0.444084	NA	NA	5e-10	0.091756	4.16652e-40	0.814823	3.18312e-37	0.656982	NA	NA	3.73604e-07	0.278776	4.57108e-36	0.950376	1.88593e-33	0.886351	NA	NA
IFNAR2	1.6469e-06	0.00013842	4.79253	Vagina	5.37737e-06	0.000913128	-4.5495	Cells_EBV-transformed_lymphocytes	2.20863e-06	0.000268848	4.73333	NA	NA	NA	1	1	1	0	3	-6.2191	-1.68621	-13.256	-0.234208	12.2188	0.459473	NA	NA	5e-10	0.091756	4.16652e-40	0.814823	2.46715e-34	0.645895	NA	NA	3.73604e-07	0.278776	4.57108e-36	0.950376	1.44708e-30	0.877763	NA	NA
IFNAR2	1.6469e-06	0.00013842	4.79253	Vagina	5.37737e-06	0.000913128	-4.5495	Colon_Sigmoid	1.51048e-06	0.000264198	-4.80984	NA	NA	NA	1	1	1	0	3	-6.2191	-1.68621	-13.256	-0.234208	-12.7484	-0.444084	NA	NA	5e-10	0.091756	4.16652e-40	0.814823	3.18312e-37	0.656982	NA	NA	3.73604e-07	0.278776	4.57108e-36	0.950376	3.5009e-33	0.885065	NA	NA
IFNAR2	1.6469e-06	0.00013842	4.79253	Vagina	5.37737e-06	0.000913128	-4.5495	Colon_Transverse	1.51048e-06	0.000264093	-4.80984	NA	NA	NA	1	1	1	0	3	-6.2191	-1.68621	-13.256	-0.234208	-12.7484	-0.444084	NA	NA	5e-10	0.091756	4.16652e-40	0.814823	3.18312e-37	0.656982	NA	NA	3.73604e-07	0.278776	4.57108e-36	0.950376	5.21124e-33	0.884841	NA	NA
IFNAR2	1.6469e-06	0.00013842	4.79253	Vagina	5.37737e-06	0.000913128	-4.5495	Esophagus_Gastroesophageal_Junction	3.79651e-06	0.000594595	-4.62222	NA	NA	NA	1	1	1	0	3	-6.2191	-1.68621	-13.256	-0.234208	-12.1777	-0.561601	NA	NA	5e-10	0.091756	4.16652e-40	0.814823	4.08467e-34	0.574388	NA	NA	3.73604e-07	0.278776	4.57108e-36	0.950376	4.32794e-30	0.850503	NA	NA
IFNAR2	1.6469e-06	0.00013842	4.79253	Vagina	5.37737e-06	0.000913128	-4.5495	Esophagus_Mucosa	3.79651e-06	0.000612543	4.62222	NA	NA	NA	1	1	1	0	3	-6.2191	-1.68621	-13.256	-0.234208	12.1777	0.561601	NA	NA	5e-10	0.091756	4.16652e-40	0.814823	4.08467e-34	0.574388	NA	NA	3.73604e-07	0.278776	4.57108e-36	0.950376	3.0198e-30	0.846971	NA	NA
IFNAR2	1.6469e-06	0.00013842	4.79253	Vagina	5.37737e-06	0.000913128	-4.5495	Esophagus_Muscularis	1.51048e-06	0.000255125	-4.80984	NA	NA	NA	1	1	1	0	3	-6.2191	-1.68621	-13.256	-0.234208	-12.7484	-0.444084	NA	NA	5e-10	0.091756	4.16652e-40	0.814823	3.18312e-37	0.656982	NA	NA	3.73604e-07	0.278776	4.57108e-36	0.950376	3.42047e-33	0.8874	NA	NA
IFNAR2	1.6469e-06	0.00013842	4.79253	Vagina	5.37737e-06	0.000913128	-4.5495	Heart_Atrial_Appendage	1.51048e-06	0.000301633	-4.80984	NA	NA	NA	1	1	1	0	3	-6.2191	-1.68621	-13.256	-0.234208	-12.7484	-0.444084	NA	NA	5e-10	0.091756	4.16652e-40	0.814823	3.18312e-37	0.656982	NA	NA	3.73604e-07	0.278776	4.57108e-36	0.950376	1.8436e-33	0.888122	NA	NA
IFNAR2	1.6469e-06	0.00013842	4.79253	Vagina	5.37737e-06	0.000913128	-4.5495	Heart_Left_Ventricle	2.20863e-06	0.000396203	-4.73333	NA	NA	NA	1	1	1	0	3	-6.2191	-1.68621	-13.256	-0.234208	-12.2188	-0.459473	NA	NA	5e-10	0.091756	4.16652e-40	0.814823	2.46715e-34	0.645895	NA	NA	3.73604e-07	0.278776	4.57108e-36	0.950376	1.90776e-30	0.887367	NA	NA
IFNAR2	1.6469e-06	0.00013842	4.79253	Vagina	5.37737e-06	0.000913128	-4.5495	Kidney_Cortex	1.51048e-06	0.00031735	-4.80984	NA	NA	NA	1	1	1	0	3	-6.2191	-1.68621	-13.256	-0.234208	-12.7484	-0.444084	NA	NA	5e-10	0.091756	4.16652e-40	0.814823	3.18312e-37	0.656982	NA	NA	3.73604e-07	0.278776	4.57108e-36	0.950376	1.98637e-33	0.888898	NA	NA
IFNAR2	1.6469e-06	0.00013842	4.79253	Vagina	5.37737e-06	0.000913128	-4.5495	Liver	3.79651e-06	0.000644744	-4.62222	NA	NA	NA	1	1	1	0	3	-6.2191	-1.68621	-13.256	-0.234208	-12.1777	-0.561601	NA	NA	5e-10	0.091756	4.16652e-40	0.814823	4.08467e-34	0.574388	NA	NA	3.73604e-07	0.278776	4.57108e-36	0.950376	2.13322e-30	0.854241	NA	NA
IFNAR2	1.6469e-06	0.00013842	4.79253	Vagina	5.37737e-06	0.000913128	-4.5495	Lung	1.51048e-06	0.000251808	-4.80984	NA	NA	NA	1	1	1	0	3	-6.2191	-1.68621	-13.256	-0.234208	-12.7484	-0.444084	NA	NA	5e-10	0.091756	4.16652e-40	0.814823	3.18312e-37	0.656982	NA	NA	3.73604e-07	0.278776	4.57108e-36	0.950376	1.6183e-33	0.883072	NA	NA
IFNAR2	1.6469e-06	0.00013842	4.79253	Vagina	5.37737e-06	0.000913128	-4.5495	Minor_Salivary_Gland	1.04139e-06	0.000177227	-4.88365	NA	NA	NA	1	1	1	0	3	-6.2191	-1.68621	-13.256	-0.234208	-13.4482	-0.734362	NA	NA	5e-10	0.091756	4.16652e-40	0.814823	3.15389e-41	0.462728	NA	NA	3.73604e-07	0.278776	4.57108e-36	0.950376	9.31975e-37	0.793524	NA	NA
IFNAR2	1.6469e-06	0.00013842	4.79253	Vagina	5.37737e-06	0.000913128	-4.5495	Muscle_Skeletal	4.12234e-06	0.000597587	-4.60512	NA	NA	NA	1	1	1	0	3	-6.2191	-1.68621	-13.256	-0.234208	-13.2574	-1.04699	NA	NA	5e-10	0.091756	4.16652e-40	0.814823	4.09036e-40	0.295102	NA	NA	3.73604e-07	0.278776	4.57108e-36	0.950376	5.23668e-36	0.658888	NA	NA
IFNAR2	1.6469e-06	0.00013842	4.79253	Vagina	5.37737e-06	0.000913128	-4.5495	Nerve_Tibial	1.5838e-06	0.000279697	-4.80036	NA	NA	NA	1	1	1	0	3	-6.2191	-1.68621	-13.256	-0.234208	-13.2855	-0.759318	NA	NA	5e-10	0.091756	4.16652e-40	0.814823	2.80882e-40	0.447662	NA	NA	3.73604e-07	0.278776	4.57108e-36	0.950376	3.05489e-36	0.780447	NA	NA
IFNAR2	1.6469e-06	0.00013842	4.79253	Vagina	5.37737e-06	0.000913128	-4.5495	Ovary	3.79651e-06	0.000615117	-4.62222	NA	NA	NA	1	1	1	0	3	-6.2191	-1.68621	-13.256	-0.234208	-12.1777	-0.561601	NA	NA	5e-10	0.091756	4.16652e-40	0.814823	4.08467e-34	0.574388	NA	NA	3.73604e-07	0.278776	4.57108e-36	0.950376	5.68409e-30	0.848219	NA	NA
IFNAR2	1.6469e-06	0.00013842	4.79253	Vagina	5.37737e-06	0.000913128	-4.5495	Pancreas	2.20863e-06	0.000435382	-4.73333	NA	NA	NA	1	1	1	0	3	-6.2191	-1.68621	-13.256	-0.234208	-12.2188	-0.459473	NA	NA	5e-10	0.091756	4.16652e-40	0.814823	2.46715e-34	0.645895	NA	NA	3.73604e-07	0.278776	4.57108e-36	0.950376	2.98821e-30	0.880607	NA	NA
IFNAR2	1.6469e-06	0.00013842	4.79253	Vagina	5.37737e-06	0.000913128	-4.5495	Pituitary	3.79651e-06	0.000614755	4.62222	NA	NA	NA	1	1	1	0	3	-6.2191	-1.68621	-13.256	-0.234208	12.1777	0.561601	NA	NA	5e-10	0.091756	4.16652e-40	0.814823	4.08467e-34	0.574388	NA	NA	3.73604e-07	0.278776	4.57108e-36	0.950376	4.58722e-30	0.856012	NA	NA
IFNAR2	1.6469e-06	0.00013842	4.79253	Vagina	5.37737e-06	0.000913128	-4.5495	Prostate	1.51048e-06	0.00026631	-4.80984	NA	NA	NA	1	1	1	0	3	-6.2191	-1.68621	-13.256	-0.234208	-12.7484	-0.444084	NA	NA	5e-10	0.091756	4.16652e-40	0.814823	3.18312e-37	0.656982	NA	NA	3.73604e-07	0.278776	4.57108e-36	0.950376	2.62607e-33	0.889793	NA	NA
IFNAR2	1.6469e-06	0.00013842	4.79253	Vagina	5.37737e-06	0.000913128	-4.5495	Skin_Not_Sun_Exposed_Suprapubic	2.20863e-06	0.000411657	-4.73333	NA	NA	NA	1	1	1	0	3	-6.2191	-1.68621	-13.256	-0.234208	-12.2188	-0.459473	NA	NA	5e-10	0.091756	4.16652e-40	0.814823	2.46715e-34	0.645895	NA	NA	3.73604e-07	0.278776	4.57108e-36	0.950376	1.66528e-30	0.881744	NA	NA
IFNAR2	1.6469e-06	0.00013842	4.79253	Vagina	5.37737e-06	0.000913128	-4.5495	Skin_Sun_Exposed_Lower_leg	1.51048e-06	0.000257958	-4.80984	NA	NA	NA	1	1	1	0	3	-6.2191	-1.68621	-13.256	-0.234208	-12.7484	-0.444084	NA	NA	5e-10	0.091756	4.16652e-40	0.814823	3.18312e-37	0.656982	NA	NA	3.73604e-07	0.278776	4.57108e-36	0.950376	2.707e-33	0.884787	NA	NA
IFNAR2	1.6469e-06	0.00013842	4.79253	Vagina	5.37737e-06	0.000913128	-4.5495	Small_Intestine_Terminal_Ileum	1.51048e-06	0.000280871	-4.80984	NA	NA	NA	1	1	1	0	3	-6.2191	-1.68621	-13.256	-0.234208	-12.7484	-0.444084	NA	NA	5e-10	0.091756	4.16652e-40	0.814823	3.18312e-37	0.656982	NA	NA	3.73604e-07	0.278776	4.57108e-36	0.950376	9.83742e-33	0.888954	NA	NA
IFNAR2	1.6469e-06	0.00013842	4.79253	Vagina	5.37737e-06	0.000913128	-4.5495	Spleen	3.79651e-06	0.000583865	4.62222	NA	NA	NA	1	1	1	0	3	-6.2191	-1.68621	-13.256	-0.234208	12.1525	0.561601	NA	NA	5e-10	0.091756	4.16652e-40	0.814823	5.56393e-34	0.574388	NA	NA	3.73604e-07	0.278776	4.57108e-36	0.950376	1.94861e-30	0.845666	NA	NA
IFNAR2	1.6469e-06	0.00013842	4.79253	Vagina	5.37737e-06	0.000913128	-4.5495	Stomach	1.51048e-06	0.000291069	-4.80984	NA	NA	NA	1	1	1	0	3	-6.2191	-1.68621	-13.256	-0.234208	-12.7484	-0.444084	NA	NA	5e-10	0.091756	4.16652e-40	0.814823	3.18312e-37	0.656982	NA	NA	3.73604e-07	0.278776	4.57108e-36	0.950376	2.27879e-33	0.887025	NA	NA
IFNAR2	1.6469e-06	0.00013842	4.79253	Vagina	5.37737e-06	0.000913128	-4.5495	Testis	5.37737e-06	0.000861454	-4.5495	NA	NA	NA	1	1	1	0	3	-6.2191	-1.68621	-13.256	-0.234208	-13.256	-1.12319	NA	NA	5e-10	0.091756	4.16652e-40	0.814823	4.16652e-40	0.261355	NA	NA	3.73604e-07	0.278776	4.57108e-36	0.950376	2.28908e-35	0.649945	NA	NA
IFNAR2	1.6469e-06	0.00013842	4.79253	Vagina	5.37737e-06	0.000913128	-4.5495	Thyroid	1.58361e-06	0.000276324	-4.80038	NA	NA	NA	1	1	1	0	3	-6.2191	-1.68621	-13.256	-0.234208	-13.2724	-0.751932	NA	NA	5e-10	0.091756	4.16652e-40	0.814823	3.3448e-40	0.452092	NA	NA	3.73604e-07	0.278776	4.57108e-36	0.950376	4.95602e-36	0.783959	NA	NA
IFNAR2	1.6469e-06	0.00013842	4.79253	Vagina	5.37737e-06	0.000913128	-4.5495	Uterus	3.79651e-06	0.00063372	4.62222	NA	NA	NA	1	1	1	0	3	-6.2191	-1.68621	-13.256	-0.234208	12.1777	0.561601	NA	NA	5e-10	0.091756	4.16652e-40	0.814823	4.08467e-34	0.574388	NA	NA	3.73604e-07	0.278776	4.57108e-36	0.950376	3.12937e-30	0.850319	NA	NA
IFNAR2	1.6469e-06	0.00013842	4.79253	Vagina	5.37737e-06	0.000913128	-4.5495	Vagina	1.51048e-06	0.000281388	-4.80984	NA	NA	NA	1	1	1	0	3	-6.2191	-1.68621	-13.256	-0.234208	-12.7484	-0.444084	NA	NA	5e-10	0.091756	4.16652e-40	0.814823	3.18312e-37	0.656982	NA	NA	3.73604e-07	0.278776	4.57108e-36	0.950376	3.04995e-33	0.890637	NA	NA
IFNAR2	1.6469e-06	0.00013842	4.79253	Vagina	5.37737e-06	0.000913128	-4.5495	Whole_Blood	3.79651e-06	0.000581987	-4.62222	NA	NA	NA	1	1	1	0	3	-6.2191	-1.68621	-13.256	-0.234208	-12.1777	-0.561601	NA	NA	5e-10	0.091756	4.16652e-40	0.814823	4.08467e-34	0.574388	NA	NA	3.73604e-07	0.278776	4.57108e-36	0.950376	1.58869e-30	0.846142	NA	NA
IFNAR2	1.6469e-06	0.00013842	4.79253	Vagina	5.37737e-06	0.000913128	-4.5495	smultixcan	1.93219e-06	0.000301154	-4.73751	NA	NA	NA	1	1	1	0	3	-6.2191	-1.68621	-13.256	-0.234208	-12.6248	-0.534404	NA	NA	5e-10	0.091756	4.16652e-40	0.814823	7.45543e-37	0.592646	NA	NA	3.73604e-07	0.278776	4.57108e-36	0.950376	7.38609e-33	0.84507	NA	NA
IFNAR2	1.6469e-06	0.00013842	4.79253	smultixcan	1.05289e-06	9.84237e-05	-0.855375	Adipose_Subcutaneous	1.51048e-06	0.000284238	-4.80984	NA	NA	NA	1	1	1	0	3	-6.2191	-1.68621	-1.97326	0.440934	-12.7484	-0.444084	NA	NA	5e-10	0.091756	3.23392e-39	0.00562634	3.18312e-37	0.656982	NA	NA	3.73604e-07	0.278776	1.41258e-35	0.0517685	1.56937e-33	0.884169	NA	NA
IFNAR2	1.6469e-06	0.00013842	4.79253	smultixcan	1.05289e-06	9.84237e-05	-0.855375	Adipose_Visceral_Omentum	3.79651e-06	0.000594204	-4.62222	NA	NA	NA	1	1	1	0	3	-6.2191	-1.68621	-1.97326	0.440934	-12.1777	-0.561601	NA	NA	5e-10	0.091756	3.23392e-39	0.00562634	4.08467e-34	0.574388	NA	NA	3.73604e-07	0.278776	1.41258e-35	0.0517685	2.72758e-30	0.849698	NA	NA
IFNAR2	1.6469e-06	0.00013842	4.79253	smultixcan	1.05289e-06	9.84237e-05	-0.855375	Adrenal_Gland	2.20863e-06	0.000378068	-4.73333	NA	NA	NA	1	1	1	0	3	-6.2191	-1.68621	-1.97326	0.440934	-12.2188	-0.459473	NA	NA	5e-10	0.091756	3.23392e-39	0.00562634	2.46715e-34	0.645895	NA	NA	3.73604e-07	0.278776	1.41258e-35	0.0517685	2.38392e-30	0.875506	NA	NA
IFNAR2	1.6469e-06	0.00013842	4.79253	smultixcan	1.05289e-06	9.84237e-05	-0.855375	Artery_Aorta	1.51048e-06	0.000264499	-4.80984	NA	NA	NA	1	1	1	0	3	-6.2191	-1.68621	-1.97326	0.440934	-12.7484	-0.444084	NA	NA	5e-10	0.091756	3.23392e-39	0.00562634	3.18312e-37	0.656982	NA	NA	3.73604e-07	0.278776	1.41258e-35	0.0517685	1.71034e-33	0.88637	NA	NA
IFNAR2	1.6469e-06	0.00013842	4.79253	smultixcan	1.05289e-06	9.84237e-05	-0.855375	Artery_Coronary	1.51048e-06	0.000261993	-4.80984	NA	NA	NA	1	1	1	0	3	-6.2191	-1.68621	-1.97326	0.440934	-12.7484	-0.444084	NA	NA	5e-10	0.091756	3.23392e-39	0.00562634	3.18312e-37	0.656982	NA	NA	3.73604e-07	0.278776	1.41258e-35	0.0517685	2.54737e-33	0.887178	NA	NA
IFNAR2	1.6469e-06	0.00013842	4.79253	smultixcan	1.05289e-06	9.84237e-05	-0.855375	Artery_Tibial	1.51048e-06	0.000264026	-4.80984	NA	NA	NA	1	1	1	0	3	-6.2191	-1.68621	-1.97326	0.440934	-12.7484	-0.444084	NA	NA	5e-10	0.091756	3.23392e-39	0.00562634	3.18312e-37	0.656982	NA	NA	3.73604e-07	0.278776	1.41258e-35	0.0517685	2.60172e-33	0.886152	NA	NA
IFNAR2	1.6469e-06	0.00013842	4.79253	smultixcan	1.05289e-06	9.84237e-05	-0.855375	Brain_Amygdala	3.79651e-06	0.000697968	-4.62222	NA	NA	NA	1	1	1	0	3	-6.2191	-1.68621	-1.97326	0.440934	-12.1777	-0.561601	NA	NA	5e-10	0.091756	3.23392e-39	0.00562634	4.08467e-34	0.574388	NA	NA	3.73604e-07	0.278776	1.41258e-35	0.0517685	2.58546e-30	0.860416	NA	NA
IFNAR2	1.6469e-06	0.00013842	4.79253	smultixcan	1.05289e-06	9.84237e-05	-0.855375	Brain_Anterior_cingulate_cortex_BA24	4.12234e-06	0.000663781	-4.60512	NA	NA	NA	1	1	1	0	3	-6.2191	-1.68621	-1.97326	0.440934	-13.2574	-1.04699	NA	NA	5e-10	0.091756	3.23392e-39	0.00562634	4.09036e-40	0.295102	NA	NA	3.73604e-07	0.278776	1.41258e-35	0.0517685	4.73295e-36	0.674254	NA	NA
IFNAR2	1.6469e-06	0.00013842	4.79253	smultixcan	1.05289e-06	9.84237e-05	-0.855375	Brain_Caudate_basal_ganglia	1.51048e-06	0.000304354	-4.80984	NA	NA	NA	1	1	1	0	3	-6.2191	-1.68621	-1.97326	0.440934	-12.7484	-0.444084	NA	NA	5e-10	0.091756	3.23392e-39	0.00562634	3.18312e-37	0.656982	NA	NA	3.73604e-07	0.278776	1.41258e-35	0.0517685	2.6875e-33	0.89094	NA	NA
IFNAR2	1.6469e-06	0.00013842	4.79253	smultixcan	1.05289e-06	9.84237e-05	-0.855375	Brain_Cerebellar_Hemisphere	1.51048e-06	0.000250821	-4.80984	NA	NA	NA	1	1	1	0	3	-6.2191	-1.68621	-1.97326	0.440934	-12.7484	-0.444084	NA	NA	5e-10	0.091756	3.23392e-39	0.00562634	3.18312e-37	0.656982	NA	NA	3.73604e-07	0.278776	1.41258e-35	0.0517685	3.34079e-33	0.886284	NA	NA
IFNAR2	1.6469e-06	0.00013842	4.79253	smultixcan	1.05289e-06	9.84237e-05	-0.855375	Brain_Cerebellum	4.72058e-06	0.000670708	-4.57684	NA	NA	NA	1	1	1	0	3	-6.2191	-1.68621	-1.97326	0.440934	-13.2673	-1.0615	NA	NA	5e-10	0.091756	3.23392e-39	0.00562634	3.58264e-40	0.288463	NA	NA	3.73604e-07	0.278776	1.41258e-35	0.0517685	1.16006e-35	0.655195	NA	NA
IFNAR2	1.6469e-06	0.00013842	4.79253	smultixcan	1.05289e-06	9.84237e-05	-0.855375	Brain_Cortex	1.51048e-06	0.000314603	-4.80984	NA	NA	NA	1	1	1	0	3	-6.2191	-1.68621	-1.97326	0.440934	-12.7484	-0.444084	NA	NA	5e-10	0.091756	3.23392e-39	0.00562634	3.18312e-37	0.656982	NA	NA	3.73604e-07	0.278776	1.41258e-35	0.0517685	8.83792e-33	0.885117	NA	NA
IFNAR2	1.6469e-06	0.00013842	4.79253	smultixcan	1.05289e-06	9.84237e-05	-0.855375	Brain_Frontal_Cortex_BA9	1.51048e-06	0.000312368	-4.80984	NA	NA	NA	1	1	1	0	3	-6.2191	-1.68621	-1.97326	0.440934	-12.7484	-0.444084	NA	NA	5e-10	0.091756	3.23392e-39	0.00562634	3.18312e-37	0.656982	NA	NA	3.73604e-07	0.278776	1.41258e-35	0.0517685	2.00242e-33	0.891889	NA	NA
IFNAR2	1.6469e-06	0.00013842	4.79253	smultixcan	1.05289e-06	9.84237e-05	-0.855375	Brain_Hippocampus	1.51048e-06	0.000342229	-4.80984	NA	NA	NA	1	1	1	0	3	-6.2191	-1.68621	-1.97326	0.440934	-12.7484	-0.444084	NA	NA	5e-10	0.091756	3.23392e-39	0.00562634	3.18312e-37	0.656982	NA	NA	3.73604e-07	0.278776	1.41258e-35	0.0517685	3.40975e-33	0.890879	NA	NA
IFNAR2	1.6469e-06	0.00013842	4.79253	smultixcan	1.05289e-06	9.84237e-05	-0.855375	Brain_Hypothalamus	3.79651e-06	0.000665885	-4.62222	NA	NA	NA	1	1	1	0	3	-6.2191	-1.68621	-1.97326	0.440934	-12.1777	-0.561601	NA	NA	5e-10	0.091756	3.23392e-39	0.00562634	4.08467e-34	0.574388	NA	NA	3.73604e-07	0.278776	1.41258e-35	0.0517685	4.85177e-30	0.858808	NA	NA
IFNAR2	1.6469e-06	0.00013842	4.79253	smultixcan	1.05289e-06	9.84237e-05	-0.855375	Brain_Nucleus_accumbens_basal_ganglia	4.12234e-06	0.000642404	-4.60512	NA	NA	NA	1	1	1	0	3	-6.2191	-1.68621	-1.97326	0.440934	-13.2574	-1.04699	NA	NA	5e-10	0.091756	3.23392e-39	0.00562634	4.09036e-40	0.295102	NA	NA	3.73604e-07	0.278776	1.41258e-35	0.0517685	1.05568e-35	0.6785	NA	NA
IFNAR2	1.6469e-06	0.00013842	4.79253	smultixcan	1.05289e-06	9.84237e-05	-0.855375	Brain_Putamen_basal_ganglia	2.20863e-06	0.000496653	-4.73333	NA	NA	NA	1	1	1	0	3	-6.2191	-1.68621	-1.97326	0.440934	-12.2188	-0.459473	NA	NA	5e-10	0.091756	3.23392e-39	0.00562634	2.46715e-34	0.645895	NA	NA	3.73604e-07	0.278776	1.41258e-35	0.0517685	1.84378e-30	0.885994	NA	NA
IFNAR2	1.6469e-06	0.00013842	4.79253	smultixcan	1.05289e-06	9.84237e-05	-0.855375	Brain_Spinal_cord_cervical_c-1	1.51048e-06	0.000315208	-4.80984	NA	NA	NA	1	1	1	0	3	-6.2191	-1.68621	-1.97326	0.440934	-12.7484	-0.444084	NA	NA	5e-10	0.091756	3.23392e-39	0.00562634	3.18312e-37	0.656982	NA	NA	3.73604e-07	0.278776	1.41258e-35	0.0517685	1.79711e-33	0.887984	NA	NA
IFNAR2	1.6469e-06	0.00013842	4.79253	smultixcan	1.05289e-06	9.84237e-05	-0.855375	Brain_Substantia_nigra	3.79651e-06	0.000779054	-4.62222	NA	NA	NA	1	1	1	0	3	-6.2191	-1.68621	-1.97326	0.440934	-12.1777	-0.561601	NA	NA	5e-10	0.091756	3.23392e-39	0.00562634	4.08467e-34	0.574388	NA	NA	3.73604e-07	0.278776	1.41258e-35	0.0517685	1.24753e-30	0.855274	NA	NA
IFNAR2	1.6469e-06	0.00013842	4.79253	smultixcan	1.05289e-06	9.84237e-05	-0.855375	Breast_Mammary_Tissue	1.51048e-06	0.000258562	-4.80984	NA	NA	NA	1	1	1	0	3	-6.2191	-1.68621	-1.97326	0.440934	-12.7484	-0.444084	NA	NA	5e-10	0.091756	3.23392e-39	0.00562634	3.18312e-37	0.656982	NA	NA	3.73604e-07	0.278776	1.41258e-35	0.0517685	1.61543e-33	0.886404	NA	NA
IFNAR2	1.6469e-06	0.00013842	4.79253	smultixcan	1.05289e-06	9.84237e-05	-0.855375	Cells_Cultured_fibroblasts	1.51048e-06	0.000279022	4.80984	NA	NA	NA	1	1	1	0	3	-6.2191	-1.68621	-1.97326	0.440934	12.7484	0.444084	NA	NA	5e-10	0.091756	3.23392e-39	0.00562634	3.18312e-37	0.656982	NA	NA	3.73604e-07	0.278776	1.41258e-35	0.0517685	1.88593e-33	0.886351	NA	NA
IFNAR2	1.6469e-06	0.00013842	4.79253	smultixcan	1.05289e-06	9.84237e-05	-0.855375	Cells_EBV-transformed_lymphocytes	2.20863e-06	0.000268848	4.73333	NA	NA	NA	1	1	1	0	3	-6.2191	-1.68621	-1.97326	0.440934	12.2188	0.459473	NA	NA	5e-10	0.091756	3.23392e-39	0.00562634	2.46715e-34	0.645895	NA	NA	3.73604e-07	0.278776	1.41258e-35	0.0517685	1.44708e-30	0.877763	NA	NA
IFNAR2	1.6469e-06	0.00013842	4.79253	smultixcan	1.05289e-06	9.84237e-05	-0.855375	Colon_Sigmoid	1.51048e-06	0.000264198	-4.80984	NA	NA	NA	1	1	1	0	3	-6.2191	-1.68621	-1.97326	0.440934	-12.7484	-0.444084	NA	NA	5e-10	0.091756	3.23392e-39	0.00562634	3.18312e-37	0.656982	NA	NA	3.73604e-07	0.278776	1.41258e-35	0.0517685	3.5009e-33	0.885065	NA	NA
IFNAR2	1.6469e-06	0.00013842	4.79253	smultixcan	1.05289e-06	9.84237e-05	-0.855375	Colon_Transverse	1.51048e-06	0.000264093	-4.80984	NA	NA	NA	1	1	1	0	3	-6.2191	-1.68621	-1.97326	0.440934	-12.7484	-0.444084	NA	NA	5e-10	0.091756	3.23392e-39	0.00562634	3.18312e-37	0.656982	NA	NA	3.73604e-07	0.278776	1.41258e-35	0.0517685	5.21124e-33	0.884841	NA	NA
IFNAR2	1.6469e-06	0.00013842	4.79253	smultixcan	1.05289e-06	9.84237e-05	-0.855375	Esophagus_Gastroesophageal_Junction	3.79651e-06	0.000594595	-4.62222	NA	NA	NA	1	1	1	0	3	-6.2191	-1.68621	-1.97326	0.440934	-12.1777	-0.561601	NA	NA	5e-10	0.091756	3.23392e-39	0.00562634	4.08467e-34	0.574388	NA	NA	3.73604e-07	0.278776	1.41258e-35	0.0517685	4.32794e-30	0.850503	NA	NA
IFNAR2	1.6469e-06	0.00013842	4.79253	smultixcan	1.05289e-06	9.84237e-05	-0.855375	Esophagus_Mucosa	3.79651e-06	0.000612543	4.62222	NA	NA	NA	1	1	1	0	3	-6.2191	-1.68621	-1.97326	0.440934	12.1777	0.561601	NA	NA	5e-10	0.091756	3.23392e-39	0.00562634	4.08467e-34	0.574388	NA	NA	3.73604e-07	0.278776	1.41258e-35	0.0517685	3.0198e-30	0.846971	NA	NA
IFNAR2	1.6469e-06	0.00013842	4.79253	smultixcan	1.05289e-06	9.84237e-05	-0.855375	Esophagus_Muscularis	1.51048e-06	0.000255125	-4.80984	NA	NA	NA	1	1	1	0	3	-6.2191	-1.68621	-1.97326	0.440934	-12.7484	-0.444084	NA	NA	5e-10	0.091756	3.23392e-39	0.00562634	3.18312e-37	0.656982	NA	NA	3.73604e-07	0.278776	1.41258e-35	0.0517685	3.42047e-33	0.8874	NA	NA
IFNAR2	1.6469e-06	0.00013842	4.79253	smultixcan	1.05289e-06	9.84237e-05	-0.855375	Heart_Atrial_Appendage	1.51048e-06	0.000301633	-4.80984	NA	NA	NA	1	1	1	0	3	-6.2191	-1.68621	-1.97326	0.440934	-12.7484	-0.444084	NA	NA	5e-10	0.091756	3.23392e-39	0.00562634	3.18312e-37	0.656982	NA	NA	3.73604e-07	0.278776	1.41258e-35	0.0517685	1.8436e-33	0.888122	NA	NA
IFNAR2	1.6469e-06	0.00013842	4.79253	smultixcan	1.05289e-06	9.84237e-05	-0.855375	Heart_Left_Ventricle	2.20863e-06	0.000396203	-4.73333	NA	NA	NA	1	1	1	0	3	-6.2191	-1.68621	-1.97326	0.440934	-12.2188	-0.459473	NA	NA	5e-10	0.091756	3.23392e-39	0.00562634	2.46715e-34	0.645895	NA	NA	3.73604e-07	0.278776	1.41258e-35	0.0517685	1.90776e-30	0.887367	NA	NA
IFNAR2	1.6469e-06	0.00013842	4.79253	smultixcan	1.05289e-06	9.84237e-05	-0.855375	Kidney_Cortex	1.51048e-06	0.00031735	-4.80984	NA	NA	NA	1	1	1	0	3	-6.2191	-1.68621	-1.97326	0.440934	-12.7484	-0.444084	NA	NA	5e-10	0.091756	3.23392e-39	0.00562634	3.18312e-37	0.656982	NA	NA	3.73604e-07	0.278776	1.41258e-35	0.0517685	1.98637e-33	0.888898	NA	NA
IFNAR2	1.6469e-06	0.00013842	4.79253	smultixcan	1.05289e-06	9.84237e-05	-0.855375	Liver	3.79651e-06	0.000644744	-4.62222	NA	NA	NA	1	1	1	0	3	-6.2191	-1.68621	-1.97326	0.440934	-12.1777	-0.561601	NA	NA	5e-10	0.091756	3.23392e-39	0.00562634	4.08467e-34	0.574388	NA	NA	3.73604e-07	0.278776	1.41258e-35	0.0517685	2.13322e-30	0.854241	NA	NA
IFNAR2	1.6469e-06	0.00013842	4.79253	smultixcan	1.05289e-06	9.84237e-05	-0.855375	Lung	1.51048e-06	0.000251808	-4.80984	NA	NA	NA	1	1	1	0	3	-6.2191	-1.68621	-1.97326	0.440934	-12.7484	-0.444084	NA	NA	5e-10	0.091756	3.23392e-39	0.00562634	3.18312e-37	0.656982	NA	NA	3.73604e-07	0.278776	1.41258e-35	0.0517685	1.6183e-33	0.883072	NA	NA
IFNAR2	1.6469e-06	0.00013842	4.79253	smultixcan	1.05289e-06	9.84237e-05	-0.855375	Minor_Salivary_Gland	1.04139e-06	0.000177227	-4.88365	NA	NA	NA	1	1	1	0	3	-6.2191	-1.68621	-1.97326	0.440934	-13.4482	-0.734362	NA	NA	5e-10	0.091756	3.23392e-39	0.00562634	3.15389e-41	0.462728	NA	NA	3.73604e-07	0.278776	1.41258e-35	0.0517685	9.31975e-37	0.793524	NA	NA
IFNAR2	1.6469e-06	0.00013842	4.79253	smultixcan	1.05289e-06	9.84237e-05	-0.855375	Muscle_Skeletal	4.12234e-06	0.000597587	-4.60512	NA	NA	NA	1	1	1	0	3	-6.2191	-1.68621	-1.97326	0.440934	-13.2574	-1.04699	NA	NA	5e-10	0.091756	3.23392e-39	0.00562634	4.09036e-40	0.295102	NA	NA	3.73604e-07	0.278776	1.41258e-35	0.0517685	5.23668e-36	0.658888	NA	NA
IFNAR2	1.6469e-06	0.00013842	4.79253	smultixcan	1.05289e-06	9.84237e-05	-0.855375	Nerve_Tibial	1.5838e-06	0.000279697	-4.80036	NA	NA	NA	1	1	1	0	3	-6.2191	-1.68621	-1.97326	0.440934	-13.2855	-0.759318	NA	NA	5e-10	0.091756	3.23392e-39	0.00562634	2.80882e-40	0.447662	NA	NA	3.73604e-07	0.278776	1.41258e-35	0.0517685	3.05489e-36	0.780447	NA	NA
IFNAR2	1.6469e-06	0.00013842	4.79253	smultixcan	1.05289e-06	9.84237e-05	-0.855375	Ovary	3.79651e-06	0.000615117	-4.62222	NA	NA	NA	1	1	1	0	3	-6.2191	-1.68621	-1.97326	0.440934	-12.1777	-0.561601	NA	NA	5e-10	0.091756	3.23392e-39	0.00562634	4.08467e-34	0.574388	NA	NA	3.73604e-07	0.278776	1.41258e-35	0.0517685	5.68409e-30	0.848219	NA	NA
IFNAR2	1.6469e-06	0.00013842	4.79253	smultixcan	1.05289e-06	9.84237e-05	-0.855375	Pancreas	2.20863e-06	0.000435382	-4.73333	NA	NA	NA	1	1	1	0	3	-6.2191	-1.68621	-1.97326	0.440934	-12.2188	-0.459473	NA	NA	5e-10	0.091756	3.23392e-39	0.00562634	2.46715e-34	0.645895	NA	NA	3.73604e-07	0.278776	1.41258e-35	0.0517685	2.98821e-30	0.880607	NA	NA
IFNAR2	1.6469e-06	0.00013842	4.79253	smultixcan	1.05289e-06	9.84237e-05	-0.855375	Pituitary	3.79651e-06	0.000614755	4.62222	NA	NA	NA	1	1	1	0	3	-6.2191	-1.68621	-1.97326	0.440934	12.1777	0.561601	NA	NA	5e-10	0.091756	3.23392e-39	0.00562634	4.08467e-34	0.574388	NA	NA	3.73604e-07	0.278776	1.41258e-35	0.0517685	4.58722e-30	0.856012	NA	NA
IFNAR2	1.6469e-06	0.00013842	4.79253	smultixcan	1.05289e-06	9.84237e-05	-0.855375	Prostate	1.51048e-06	0.00026631	-4.80984	NA	NA	NA	1	1	1	0	3	-6.2191	-1.68621	-1.97326	0.440934	-12.7484	-0.444084	NA	NA	5e-10	0.091756	3.23392e-39	0.00562634	3.18312e-37	0.656982	NA	NA	3.73604e-07	0.278776	1.41258e-35	0.0517685	2.62607e-33	0.889793	NA	NA
IFNAR2	1.6469e-06	0.00013842	4.79253	smultixcan	1.05289e-06	9.84237e-05	-0.855375	Skin_Not_Sun_Exposed_Suprapubic	2.20863e-06	0.000411657	-4.73333	NA	NA	NA	1	1	1	0	3	-6.2191	-1.68621	-1.97326	0.440934	-12.2188	-0.459473	NA	NA	5e-10	0.091756	3.23392e-39	0.00562634	2.46715e-34	0.645895	NA	NA	3.73604e-07	0.278776	1.41258e-35	0.0517685	1.66528e-30	0.881744	NA	NA
IFNAR2	1.6469e-06	0.00013842	4.79253	smultixcan	1.05289e-06	9.84237e-05	-0.855375	Skin_Sun_Exposed_Lower_leg	1.51048e-06	0.000257958	-4.80984	NA	NA	NA	1	1	1	0	3	-6.2191	-1.68621	-1.97326	0.440934	-12.7484	-0.444084	NA	NA	5e-10	0.091756	3.23392e-39	0.00562634	3.18312e-37	0.656982	NA	NA	3.73604e-07	0.278776	1.41258e-35	0.0517685	2.707e-33	0.884787	NA	NA
IFNAR2	1.6469e-06	0.00013842	4.79253	smultixcan	1.05289e-06	9.84237e-05	-0.855375	Small_Intestine_Terminal_Ileum	1.51048e-06	0.000280871	-4.80984	NA	NA	NA	1	1	1	0	3	-6.2191	-1.68621	-1.97326	0.440934	-12.7484	-0.444084	NA	NA	5e-10	0.091756	3.23392e-39	0.00562634	3.18312e-37	0.656982	NA	NA	3.73604e-07	0.278776	1.41258e-35	0.0517685	9.83742e-33	0.888954	NA	NA
IFNAR2	1.6469e-06	0.00013842	4.79253	smultixcan	1.05289e-06	9.84237e-05	-0.855375	Spleen	3.79651e-06	0.000583865	4.62222	NA	NA	NA	1	1	1	0	3	-6.2191	-1.68621	-1.97326	0.440934	12.1525	0.561601	NA	NA	5e-10	0.091756	3.23392e-39	0.00562634	5.56393e-34	0.574388	NA	NA	3.73604e-07	0.278776	1.41258e-35	0.0517685	1.94861e-30	0.845666	NA	NA
IFNAR2	1.6469e-06	0.00013842	4.79253	smultixcan	1.05289e-06	9.84237e-05	-0.855375	Stomach	1.51048e-06	0.000291069	-4.80984	NA	NA	NA	1	1	1	0	3	-6.2191	-1.68621	-1.97326	0.440934	-12.7484	-0.444084	NA	NA	5e-10	0.091756	3.23392e-39	0.00562634	3.18312e-37	0.656982	NA	NA	3.73604e-07	0.278776	1.41258e-35	0.0517685	2.27879e-33	0.887025	NA	NA
IFNAR2	1.6469e-06	0.00013842	4.79253	smultixcan	1.05289e-06	9.84237e-05	-0.855375	Testis	5.37737e-06	0.000861454	-4.5495	NA	NA	NA	1	1	1	0	3	-6.2191	-1.68621	-1.97326	0.440934	-13.256	-1.12319	NA	NA	5e-10	0.091756	3.23392e-39	0.00562634	4.16652e-40	0.261355	NA	NA	3.73604e-07	0.278776	1.41258e-35	0.0517685	2.28908e-35	0.649945	NA	NA
IFNAR2	1.6469e-06	0.00013842	4.79253	smultixcan	1.05289e-06	9.84237e-05	-0.855375	Thyroid	1.58361e-06	0.000276324	-4.80038	NA	NA	NA	1	1	1	0	3	-6.2191	-1.68621	-1.97326	0.440934	-13.2724	-0.751932	NA	NA	5e-10	0.091756	3.23392e-39	0.00562634	3.3448e-40	0.452092	NA	NA	3.73604e-07	0.278776	1.41258e-35	0.0517685	4.95602e-36	0.783959	NA	NA
IFNAR2	1.6469e-06	0.00013842	4.79253	smultixcan	1.05289e-06	9.84237e-05	-0.855375	Uterus	3.79651e-06	0.00063372	4.62222	NA	NA	NA	1	1	1	0	3	-6.2191	-1.68621	-1.97326	0.440934	12.1777	0.561601	NA	NA	5e-10	0.091756	3.23392e-39	0.00562634	4.08467e-34	0.574388	NA	NA	3.73604e-07	0.278776	1.41258e-35	0.0517685	3.12937e-30	0.850319	NA	NA
IFNAR2	1.6469e-06	0.00013842	4.79253	smultixcan	1.05289e-06	9.84237e-05	-0.855375	Vagina	1.51048e-06	0.000281388	-4.80984	NA	NA	NA	1	1	1	0	3	-6.2191	-1.68621	-1.97326	0.440934	-12.7484	-0.444084	NA	NA	5e-10	0.091756	3.23392e-39	0.00562634	3.18312e-37	0.656982	NA	NA	3.73604e-07	0.278776	1.41258e-35	0.0517685	3.04995e-33	0.890637	NA	NA
IFNAR2	1.6469e-06	0.00013842	4.79253	smultixcan	1.05289e-06	9.84237e-05	-0.855375	Whole_Blood	3.79651e-06	0.000581987	-4.62222	NA	NA	NA	1	1	1	0	3	-6.2191	-1.68621	-1.97326	0.440934	-12.1777	-0.561601	NA	NA	5e-10	0.091756	3.23392e-39	0.00562634	4.08467e-34	0.574388	NA	NA	3.73604e-07	0.278776	1.41258e-35	0.0517685	1.58869e-30	0.846142	NA	NA
IFNAR2	1.6469e-06	0.00013842	4.79253	smultixcan	1.05289e-06	9.84237e-05	-0.855375	smultixcan	1.93219e-06	0.000301154	-4.73751	NA	NA	NA	1	1	1	0	3	-6.2191	-1.68621	-1.97326	0.440934	-12.6248	-0.534404	NA	NA	5e-10	0.091756	3.23392e-39	0.00562634	7.45543e-37	0.592646	NA	NA	3.73604e-07	0.278776	1.41258e-35	0.0517685	7.38609e-33	0.84507	NA	NA
PEX14	1.7472e-06	0.000145158	-4.78066	Adipose_Subcutaneous	7.43563e-08	2.17213e-05	-5.38031	Artery_Aorta	1.83359e-06	0.000306807	4.77095	NA	NA	NA	1	1	1	0	3	0.297664	5.07261	-1.08302	4.32387	-0.342315	-5.38269	NA	NA	0.76596	3.924e-07	0.278797	1.53318e-05	0.732113	7.33801e-08	NA	NA	0.901711	2.72124e-05	0.853934	0.00137092	0.965029	1.01585e-05	NA	NA
PEX14	1.7472e-06	0.000145158	-4.78066	Adipose_Subcutaneous	7.43563e-08	2.17213e-05	-5.38031	Artery_Coronary	1.83359e-06	0.000306169	4.77095	NA	NA	NA	1	1	1	0	3	0.297664	5.07261	-1.08302	4.32387	-0.342315	-5.38269	NA	NA	0.76596	3.924e-07	0.278797	1.53318e-05	0.732113	7.33801e-08	NA	NA	0.901711	2.72124e-05	0.853934	0.00137092	0.970423	1.11471e-05	NA	NA
PEX14	1.7472e-06	0.000145158	-4.78066	Adipose_Subcutaneous	7.43563e-08	2.17213e-05	-5.38031	Brain_Caudate_basal_ganglia	1.83359e-06	0.000357143	4.77095	NA	NA	NA	1	1	1	0	3	0.297664	5.07261	-1.08302	4.32387	-0.342315	-5.38269	NA	NA	0.76596	3.924e-07	0.278797	1.53318e-05	0.732113	7.33801e-08	NA	NA	0.901711	2.72124e-05	0.853934	0.00137092	0.969623	1.11742e-05	NA	NA
PEX14	1.7472e-06	0.000145158	-4.78066	Adipose_Subcutaneous	7.43563e-08	2.17213e-05	-5.38031	Brain_Cerebellum	1.83359e-06	0.000295876	-4.77095	NA	NA	NA	1	1	1	0	3	0.297664	5.07261	-1.08302	4.32387	0.342315	5.38269	NA	NA	0.76596	3.924e-07	0.278797	1.53318e-05	0.732113	7.33801e-08	NA	NA	0.901711	2.72124e-05	0.853934	0.00137092	0.970648	1.03543e-05	NA	NA
PEX14	1.7472e-06	0.000145158	-4.78066	Adipose_Subcutaneous	7.43563e-08	2.17213e-05	-5.38031	Brain_Hypothalamus	1.83359e-06	0.000397117	4.77095	NA	NA	NA	1	1	1	0	3	0.297664	5.07261	-1.08302	4.32387	-0.342315	-5.38269	NA	NA	0.76596	3.924e-07	0.278797	1.53318e-05	0.732113	7.33801e-08	NA	NA	0.901711	2.72124e-05	0.853934	0.00137092	0.972533	1.21472e-05	NA	NA
PEX14	1.7472e-06	0.000145158	-4.78066	Adipose_Subcutaneous	7.43563e-08	2.17213e-05	-5.38031	Cells_Cultured_fibroblasts	5.10374e-07	0.000109991	-5.02237	NA	NA	NA	1	1	1	0	3	0.297664	5.07261	-1.08302	4.32387	-0.30203	5.36293	NA	NA	0.76596	3.924e-07	0.278797	1.53318e-05	0.762629	8.1885e-08	NA	NA	0.901711	2.72124e-05	0.853934	0.00137092	0.971621	1.15035e-05	NA	NA
PEX14	1.7472e-06	0.000145158	-4.78066	Adipose_Subcutaneous	7.43563e-08	2.17213e-05	-5.38031	Cells_EBV-transformed_lymphocytes	1.83359e-06	0.000231463	4.77095	NA	NA	NA	1	1	1	0	3	0.297664	5.07261	-1.08302	4.32387	-0.342315	-5.38269	NA	NA	0.76596	3.924e-07	0.278797	1.53318e-05	0.732113	7.33801e-08	NA	NA	0.901711	2.72124e-05	0.853934	0.00137092	0.968026	8.9718e-06	NA	NA
PEX14	1.7472e-06	0.000145158	-4.78066	Adipose_Subcutaneous	7.43563e-08	2.17213e-05	-5.38031	Colon_Sigmoid	1.83359e-06	0.000309007	4.77095	NA	NA	NA	1	1	1	0	3	0.297664	5.07261	-1.08302	4.32387	-0.418657	-4.73006	NA	NA	0.76596	3.924e-07	0.278797	1.53318e-05	0.675467	2.2445e-06	NA	NA	0.901711	2.72124e-05	0.853934	0.00137092	0.964131	0.000204978	NA	NA
PEX14	1.7472e-06	0.000145158	-4.78066	Adipose_Subcutaneous	7.43563e-08	2.17213e-05	-5.38031	Colon_Transverse	1.83359e-06	0.000311086	4.77095	NA	NA	NA	1	1	1	0	3	0.297664	5.07261	-1.08302	4.32387	-0.342315	-5.38269	NA	NA	0.76596	3.924e-07	0.278797	1.53318e-05	0.732113	7.33801e-08	NA	NA	0.901711	2.72124e-05	0.853934	0.00137092	0.970471	1.13467e-05	NA	NA
PEX14	1.7472e-06	0.000145158	-4.78066	Adipose_Subcutaneous	7.43563e-08	2.17213e-05	-5.38031	Esophagus_Gastroesophageal_Junction	1.83359e-06	0.000320053	4.77095	NA	NA	NA	1	1	1	0	3	0.297664	5.07261	-1.08302	4.32387	-0.342315	-5.38269	NA	NA	0.76596	3.924e-07	0.278797	1.53318e-05	0.732113	7.33801e-08	NA	NA	0.901711	2.72124e-05	0.853934	0.00137092	0.965964	9.84115e-06	NA	NA
PEX14	1.7472e-06	0.000145158	-4.78066	Adipose_Subcutaneous	7.43563e-08	2.17213e-05	-5.38031	Esophagus_Muscularis	1.83359e-06	0.000290208	4.77095	NA	NA	NA	1	1	1	0	3	0.297664	5.07261	-1.08302	4.32387	-0.342315	-5.38269	NA	NA	0.76596	3.924e-07	0.278797	1.53318e-05	0.732113	7.33801e-08	NA	NA	0.901711	2.72124e-05	0.853934	0.00137092	0.968195	9.96939e-06	NA	NA
PEX14	1.7472e-06	0.000145158	-4.78066	Adipose_Subcutaneous	7.43563e-08	2.17213e-05	-5.38031	Heart_Atrial_Appendage	1.83359e-06	0.000362566	4.77095	NA	NA	NA	1	1	1	0	3	0.297664	5.07261	-1.08302	4.32387	-0.342315	-5.38269	NA	NA	0.76596	3.924e-07	0.278797	1.53318e-05	0.732113	7.33801e-08	NA	NA	0.901711	2.72124e-05	0.853934	0.00137092	0.970789	1.11842e-05	NA	NA
PEX14	1.7472e-06	0.000145158	-4.78066	Adipose_Subcutaneous	7.43563e-08	2.17213e-05	-5.38031	Heart_Left_Ventricle	5.10374e-07	0.00011942	-5.02237	NA	NA	NA	1	1	1	0	3	0.297664	5.07261	-1.08302	4.32387	-0.30203	5.36293	NA	NA	0.76596	3.924e-07	0.278797	1.53318e-05	0.762629	8.1885e-08	NA	NA	0.901711	2.72124e-05	0.853934	0.00137092	0.969128	1.25633e-05	NA	NA
PEX14	1.7472e-06	0.000145158	-4.78066	Adipose_Subcutaneous	7.43563e-08	2.17213e-05	-5.38031	Kidney_Cortex	1.83359e-06	0.000358207	4.77095	NA	NA	NA	1	1	1	0	3	0.297664	5.07261	-1.08302	4.32387	-0.342315	-5.38269	NA	NA	0.76596	3.924e-07	0.278797	1.53318e-05	0.732113	7.33801e-08	NA	NA	0.901711	2.72124e-05	0.853934	0.00137092	0.97198	1.41593e-05	NA	NA
PEX14	1.7472e-06	0.000145158	-4.78066	Adipose_Subcutaneous	7.43563e-08	2.17213e-05	-5.38031	Liver	1.83359e-06	0.000366844	4.77095	NA	NA	NA	1	1	1	0	3	0.297664	5.07261	-1.08302	4.32387	-0.342315	-5.38269	NA	NA	0.76596	3.924e-07	0.278797	1.53318e-05	0.732113	7.33801e-08	NA	NA	0.901711	2.72124e-05	0.853934	0.00137092	0.968687	1.20536e-05	NA	NA
PEX14	1.7472e-06	0.000145158	-4.78066	Adipose_Subcutaneous	7.43563e-08	2.17213e-05	-5.38031	Lung	1.83359e-06	0.000290195	4.77095	NA	NA	NA	1	1	1	0	3	0.297664	5.07261	-1.08302	4.32387	0.517342	-3.4253	NA	NA	0.76596	3.924e-07	0.278797	1.53318e-05	0.604918	0.000614121	NA	NA	0.901711	2.72124e-05	0.853934	0.00137092	0.939095	0.0180757	NA	NA
PEX14	1.7472e-06	0.000145158	-4.78066	Adipose_Subcutaneous	7.43563e-08	2.17213e-05	-5.38031	Minor_Salivary_Gland	1.83359e-06	0.000295844	4.77095	NA	NA	NA	1	1	1	0	3	0.297664	5.07261	-1.08302	4.32387	-0.342315	-5.38269	NA	NA	0.76596	3.924e-07	0.278797	1.53318e-05	0.732113	7.33801e-08	NA	NA	0.901711	2.72124e-05	0.853934	0.00137092	0.970955	1.06576e-05	NA	NA
PEX14	1.7472e-06	0.000145158	-4.78066	Adipose_Subcutaneous	7.43563e-08	2.17213e-05	-5.38031	Ovary	5.10374e-07	0.000120121	-5.02237	NA	NA	NA	1	1	1	0	3	0.297664	5.07261	-1.08302	4.32387	-0.30203	5.36293	NA	NA	0.76596	3.924e-07	0.278797	1.53318e-05	0.762629	8.1885e-08	NA	NA	0.901711	2.72124e-05	0.853934	0.00137092	0.972656	1.19458e-05	NA	NA
PEX14	1.7472e-06	0.000145158	-4.78066	Adipose_Subcutaneous	7.43563e-08	2.17213e-05	-5.38031	Pancreas	1.83359e-06	0.000370058	4.77095	NA	NA	NA	1	1	1	0	3	0.297664	5.07261	-1.08302	4.32387	-0.342315	-5.38269	NA	NA	0.76596	3.924e-07	0.278797	1.53318e-05	0.732113	7.33801e-08	NA	NA	0.901711	2.72124e-05	0.853934	0.00137092	0.965867	1.19099e-05	NA	NA
PEX14	1.7472e-06	0.000145158	-4.78066	Adipose_Subcutaneous	7.43563e-08	2.17213e-05	-5.38031	Pituitary	1.83359e-06	0.000342183	4.77095	NA	NA	NA	1	1	1	0	3	0.297664	5.07261	-1.08302	4.32387	-0.424905	-4.71466	NA	NA	0.76596	3.924e-07	0.278797	1.53318e-05	0.670906	2.42116e-06	NA	NA	0.901711	2.72124e-05	0.853934	0.00137092	0.958079	0.000230183	NA	NA
PEX14	1.7472e-06	0.000145158	-4.78066	Adipose_Subcutaneous	7.43563e-08	2.17213e-05	-5.38031	Prostate	1.83359e-06	0.000306759	4.77095	NA	NA	NA	1	1	1	0	3	0.297664	5.07261	-1.08302	4.32387	-0.342315	-5.38269	NA	NA	0.76596	3.924e-07	0.278797	1.53318e-05	0.732113	7.33801e-08	NA	NA	0.901711	2.72124e-05	0.853934	0.00137092	0.969515	1.06698e-05	NA	NA
PEX14	1.7472e-06	0.000145158	-4.78066	Adipose_Subcutaneous	7.43563e-08	2.17213e-05	-5.38031	Skin_Not_Sun_Exposed_Suprapubic	1.83359e-06	0.00035287	4.77095	NA	NA	NA	1	1	1	0	3	0.297664	5.07261	-1.08302	4.32387	-0.342315	-5.38269	NA	NA	0.76596	3.924e-07	0.278797	1.53318e-05	0.732113	7.33801e-08	NA	NA	0.901711	2.72124e-05	0.853934	0.00137092	0.968662	1.10017e-05	NA	NA
PEX14	1.7472e-06	0.000145158	-4.78066	Adipose_Subcutaneous	7.43563e-08	2.17213e-05	-5.38031	Small_Intestine_Terminal_Ileum	1.83359e-06	0.000316206	4.77095	NA	NA	NA	1	1	1	0	3	0.297664	5.07261	-1.08302	4.32387	-0.444962	-5.0967	NA	NA	0.76596	3.924e-07	0.278797	1.53318e-05	0.656347	3.45632e-07	NA	NA	0.901711	2.72124e-05	0.853934	0.00137092	0.955265	4.08299e-05	NA	NA
PEX14	1.7472e-06	0.000145158	-4.78066	Adipose_Subcutaneous	7.43563e-08	2.17213e-05	-5.38031	Spleen	5.10374e-07	0.000105888	-5.02237	NA	NA	NA	1	1	1	0	3	0.297664	5.07261	-1.08302	4.32387	-0.30203	5.36293	NA	NA	0.76596	3.924e-07	0.278797	1.53318e-05	0.762629	8.1885e-08	NA	NA	0.901711	2.72124e-05	0.853934	0.00137092	0.971941	1.12756e-05	NA	NA
PEX14	1.7472e-06	0.000145158	-4.78066	Adipose_Subcutaneous	7.43563e-08	2.17213e-05	-5.38031	Stomach	5.10374e-07	0.000120594	-5.02237	NA	NA	NA	1	1	1	0	3	0.297664	5.07261	-1.08302	4.32387	-0.30203	5.36293	NA	NA	0.76596	3.924e-07	0.278797	1.53318e-05	0.762629	8.1885e-08	NA	NA	0.901711	2.72124e-05	0.853934	0.00137092	0.972336	1.24364e-05	NA	NA
PEX14	1.7472e-06	0.000145158	-4.78066	Adipose_Subcutaneous	7.43563e-08	2.17213e-05	-5.38031	Thyroid	5.10374e-07	0.000110009	-5.02237	NA	NA	NA	1	1	1	0	3	0.297664	5.07261	-1.08302	4.32387	-0.30203	5.36293	NA	NA	0.76596	3.924e-07	0.278797	1.53318e-05	0.762629	8.1885e-08	NA	NA	0.901711	2.72124e-05	0.853934	0.00137092	0.969844	1.12043e-05	NA	NA
PEX14	1.7472e-06	0.000145158	-4.78066	Adipose_Subcutaneous	7.43563e-08	2.17213e-05	-5.38031	Uterus	5.10374e-07	0.000116007	-5.02237	NA	NA	NA	1	1	1	0	3	0.297664	5.07261	-1.08302	4.32387	-0.30203	5.36293	NA	NA	0.76596	3.924e-07	0.278797	1.53318e-05	0.762629	8.1885e-08	NA	NA	0.901711	2.72124e-05	0.853934	0.00137092	0.971718	1.16965e-05	NA	NA
PEX14	1.7472e-06	0.000145158	-4.78066	Adipose_Subcutaneous	7.43563e-08	2.17213e-05	-5.38031	smultixcan	1.24407e-06	0.000207373	-0.733925	NA	NA	NA	1	1	1	0	3	0.297664	5.07261	-1.08302	4.32387	-0.00730126	0.800158	NA	NA	0.76596	3.924e-07	0.278797	1.53318e-05	0.893647	2.21474e-07	NA	NA	0.901711	2.72124e-05	0.853934	0.00137092	0.988873	2.71294e-05	NA	NA
PEX14	1.7472e-06	0.000145158	-4.78066	smultixcan	1.59614e-06	0.000138549	-3.29461	Artery_Aorta	1.83359e-06	0.000306807	4.77095	NA	NA	NA	1	1	1	0	3	0.297664	5.07261	-0.708376	2.67739	-0.342315	-5.38269	NA	NA	0.76596	3.924e-07	0.764776	0.00132636	0.732113	7.33801e-08	NA	NA	0.901711	2.72124e-05	0.953243	0.0190146	0.965029	1.01585e-05	NA	NA
PEX14	1.7472e-06	0.000145158	-4.78066	smultixcan	1.59614e-06	0.000138549	-3.29461	Artery_Coronary	1.83359e-06	0.000306169	4.77095	NA	NA	NA	1	1	1	0	3	0.297664	5.07261	-0.708376	2.67739	-0.342315	-5.38269	NA	NA	0.76596	3.924e-07	0.764776	0.00132636	0.732113	7.33801e-08	NA	NA	0.901711	2.72124e-05	0.953243	0.0190146	0.970423	1.11471e-05	NA	NA
PEX14	1.7472e-06	0.000145158	-4.78066	smultixcan	1.59614e-06	0.000138549	-3.29461	Brain_Caudate_basal_ganglia	1.83359e-06	0.000357143	4.77095	NA	NA	NA	1	1	1	0	3	0.297664	5.07261	-0.708376	2.67739	-0.342315	-5.38269	NA	NA	0.76596	3.924e-07	0.764776	0.00132636	0.732113	7.33801e-08	NA	NA	0.901711	2.72124e-05	0.953243	0.0190146	0.969623	1.11742e-05	NA	NA
PEX14	1.7472e-06	0.000145158	-4.78066	smultixcan	1.59614e-06	0.000138549	-3.29461	Brain_Cerebellum	1.83359e-06	0.000295876	-4.77095	NA	NA	NA	1	1	1	0	3	0.297664	5.07261	-0.708376	2.67739	0.342315	5.38269	NA	NA	0.76596	3.924e-07	0.764776	0.00132636	0.732113	7.33801e-08	NA	NA	0.901711	2.72124e-05	0.953243	0.0190146	0.970648	1.03543e-05	NA	NA
PEX14	1.7472e-06	0.000145158	-4.78066	smultixcan	1.59614e-06	0.000138549	-3.29461	Brain_Hypothalamus	1.83359e-06	0.000397117	4.77095	NA	NA	NA	1	1	1	0	3	0.297664	5.07261	-0.708376	2.67739	-0.342315	-5.38269	NA	NA	0.76596	3.924e-07	0.764776	0.00132636	0.732113	7.33801e-08	NA	NA	0.901711	2.72124e-05	0.953243	0.0190146	0.972533	1.21472e-05	NA	NA
PEX14	1.7472e-06	0.000145158	-4.78066	smultixcan	1.59614e-06	0.000138549	-3.29461	Cells_Cultured_fibroblasts	5.10374e-07	0.000109991	-5.02237	NA	NA	NA	1	1	1	0	3	0.297664	5.07261	-0.708376	2.67739	-0.30203	5.36293	NA	NA	0.76596	3.924e-07	0.764776	0.00132636	0.762629	8.1885e-08	NA	NA	0.901711	2.72124e-05	0.953243	0.0190146	0.971621	1.15035e-05	NA	NA
PEX14	1.7472e-06	0.000145158	-4.78066	smultixcan	1.59614e-06	0.000138549	-3.29461	Cells_EBV-transformed_lymphocytes	1.83359e-06	0.000231463	4.77095	NA	NA	NA	1	1	1	0	3	0.297664	5.07261	-0.708376	2.67739	-0.342315	-5.38269	NA	NA	0.76596	3.924e-07	0.764776	0.00132636	0.732113	7.33801e-08	NA	NA	0.901711	2.72124e-05	0.953243	0.0190146	0.968026	8.9718e-06	NA	NA
PEX14	1.7472e-06	0.000145158	-4.78066	smultixcan	1.59614e-06	0.000138549	-3.29461	Colon_Sigmoid	1.83359e-06	0.000309007	4.77095	NA	NA	NA	1	1	1	0	3	0.297664	5.07261	-0.708376	2.67739	-0.418657	-4.73006	NA	NA	0.76596	3.924e-07	0.764776	0.00132636	0.675467	2.2445e-06	NA	NA	0.901711	2.72124e-05	0.953243	0.0190146	0.964131	0.000204978	NA	NA
PEX14	1.7472e-06	0.000145158	-4.78066	smultixcan	1.59614e-06	0.000138549	-3.29461	Colon_Transverse	1.83359e-06	0.000311086	4.77095	NA	NA	NA	1	1	1	0	3	0.297664	5.07261	-0.708376	2.67739	-0.342315	-5.38269	NA	NA	0.76596	3.924e-07	0.764776	0.00132636	0.732113	7.33801e-08	NA	NA	0.901711	2.72124e-05	0.953243	0.0190146	0.970471	1.13467e-05	NA	NA
PEX14	1.7472e-06	0.000145158	-4.78066	smultixcan	1.59614e-06	0.000138549	-3.29461	Esophagus_Gastroesophageal_Junction	1.83359e-06	0.000320053	4.77095	NA	NA	NA	1	1	1	0	3	0.297664	5.07261	-0.708376	2.67739	-0.342315	-5.38269	NA	NA	0.76596	3.924e-07	0.764776	0.00132636	0.732113	7.33801e-08	NA	NA	0.901711	2.72124e-05	0.953243	0.0190146	0.965964	9.84115e-06	NA	NA
PEX14	1.7472e-06	0.000145158	-4.78066	smultixcan	1.59614e-06	0.000138549	-3.29461	Esophagus_Muscularis	1.83359e-06	0.000290208	4.77095	NA	NA	NA	1	1	1	0	3	0.297664	5.07261	-0.708376	2.67739	-0.342315	-5.38269	NA	NA	0.76596	3.924e-07	0.764776	0.00132636	0.732113	7.33801e-08	NA	NA	0.901711	2.72124e-05	0.953243	0.0190146	0.968195	9.96939e-06	NA	NA
PEX14	1.7472e-06	0.000145158	-4.78066	smultixcan	1.59614e-06	0.000138549	-3.29461	Heart_Atrial_Appendage	1.83359e-06	0.000362566	4.77095	NA	NA	NA	1	1	1	0	3	0.297664	5.07261	-0.708376	2.67739	-0.342315	-5.38269	NA	NA	0.76596	3.924e-07	0.764776	0.00132636	0.732113	7.33801e-08	NA	NA	0.901711	2.72124e-05	0.953243	0.0190146	0.970789	1.11842e-05	NA	NA
PEX14	1.7472e-06	0.000145158	-4.78066	smultixcan	1.59614e-06	0.000138549	-3.29461	Heart_Left_Ventricle	5.10374e-07	0.00011942	-5.02237	NA	NA	NA	1	1	1	0	3	0.297664	5.07261	-0.708376	2.67739	-0.30203	5.36293	NA	NA	0.76596	3.924e-07	0.764776	0.00132636	0.762629	8.1885e-08	NA	NA	0.901711	2.72124e-05	0.953243	0.0190146	0.969128	1.25633e-05	NA	NA
PEX14	1.7472e-06	0.000145158	-4.78066	smultixcan	1.59614e-06	0.000138549	-3.29461	Kidney_Cortex	1.83359e-06	0.000358207	4.77095	NA	NA	NA	1	1	1	0	3	0.297664	5.07261	-0.708376	2.67739	-0.342315	-5.38269	NA	NA	0.76596	3.924e-07	0.764776	0.00132636	0.732113	7.33801e-08	NA	NA	0.901711	2.72124e-05	0.953243	0.0190146	0.97198	1.41593e-05	NA	NA
PEX14	1.7472e-06	0.000145158	-4.78066	smultixcan	1.59614e-06	0.000138549	-3.29461	Liver	1.83359e-06	0.000366844	4.77095	NA	NA	NA	1	1	1	0	3	0.297664	5.07261	-0.708376	2.67739	-0.342315	-5.38269	NA	NA	0.76596	3.924e-07	0.764776	0.00132636	0.732113	7.33801e-08	NA	NA	0.901711	2.72124e-05	0.953243	0.0190146	0.968687	1.20536e-05	NA	NA
PEX14	1.7472e-06	0.000145158	-4.78066	smultixcan	1.59614e-06	0.000138549	-3.29461	Lung	1.83359e-06	0.000290195	4.77095	NA	NA	NA	1	1	1	0	3	0.297664	5.07261	-0.708376	2.67739	0.517342	-3.4253	NA	NA	0.76596	3.924e-07	0.764776	0.00132636	0.604918	0.000614121	NA	NA	0.901711	2.72124e-05	0.953243	0.0190146	0.939095	0.0180757	NA	NA
PEX14	1.7472e-06	0.000145158	-4.78066	smultixcan	1.59614e-06	0.000138549	-3.29461	Minor_Salivary_Gland	1.83359e-06	0.000295844	4.77095	NA	NA	NA	1	1	1	0	3	0.297664	5.07261	-0.708376	2.67739	-0.342315	-5.38269	NA	NA	0.76596	3.924e-07	0.764776	0.00132636	0.732113	7.33801e-08	NA	NA	0.901711	2.72124e-05	0.953243	0.0190146	0.970955	1.06576e-05	NA	NA
PEX14	1.7472e-06	0.000145158	-4.78066	smultixcan	1.59614e-06	0.000138549	-3.29461	Ovary	5.10374e-07	0.000120121	-5.02237	NA	NA	NA	1	1	1	0	3	0.297664	5.07261	-0.708376	2.67739	-0.30203	5.36293	NA	NA	0.76596	3.924e-07	0.764776	0.00132636	0.762629	8.1885e-08	NA	NA	0.901711	2.72124e-05	0.953243	0.0190146	0.972656	1.19458e-05	NA	NA
PEX14	1.7472e-06	0.000145158	-4.78066	smultixcan	1.59614e-06	0.000138549	-3.29461	Pancreas	1.83359e-06	0.000370058	4.77095	NA	NA	NA	1	1	1	0	3	0.297664	5.07261	-0.708376	2.67739	-0.342315	-5.38269	NA	NA	0.76596	3.924e-07	0.764776	0.00132636	0.732113	7.33801e-08	NA	NA	0.901711	2.72124e-05	0.953243	0.0190146	0.965867	1.19099e-05	NA	NA
PEX14	1.7472e-06	0.000145158	-4.78066	smultixcan	1.59614e-06	0.000138549	-3.29461	Pituitary	1.83359e-06	0.000342183	4.77095	NA	NA	NA	1	1	1	0	3	0.297664	5.07261	-0.708376	2.67739	-0.424905	-4.71466	NA	NA	0.76596	3.924e-07	0.764776	0.00132636	0.670906	2.42116e-06	NA	NA	0.901711	2.72124e-05	0.953243	0.0190146	0.958079	0.000230183	NA	NA
PEX14	1.7472e-06	0.000145158	-4.78066	smultixcan	1.59614e-06	0.000138549	-3.29461	Prostate	1.83359e-06	0.000306759	4.77095	NA	NA	NA	1	1	1	0	3	0.297664	5.07261	-0.708376	2.67739	-0.342315	-5.38269	NA	NA	0.76596	3.924e-07	0.764776	0.00132636	0.732113	7.33801e-08	NA	NA	0.901711	2.72124e-05	0.953243	0.0190146	0.969515	1.06698e-05	NA	NA
PEX14	1.7472e-06	0.000145158	-4.78066	smultixcan	1.59614e-06	0.000138549	-3.29461	Skin_Not_Sun_Exposed_Suprapubic	1.83359e-06	0.00035287	4.77095	NA	NA	NA	1	1	1	0	3	0.297664	5.07261	-0.708376	2.67739	-0.342315	-5.38269	NA	NA	0.76596	3.924e-07	0.764776	0.00132636	0.732113	7.33801e-08	NA	NA	0.901711	2.72124e-05	0.953243	0.0190146	0.968662	1.10017e-05	NA	NA
PEX14	1.7472e-06	0.000145158	-4.78066	smultixcan	1.59614e-06	0.000138549	-3.29461	Small_Intestine_Terminal_Ileum	1.83359e-06	0.000316206	4.77095	NA	NA	NA	1	1	1	0	3	0.297664	5.07261	-0.708376	2.67739	-0.444962	-5.0967	NA	NA	0.76596	3.924e-07	0.764776	0.00132636	0.656347	3.45632e-07	NA	NA	0.901711	2.72124e-05	0.953243	0.0190146	0.955265	4.08299e-05	NA	NA
PEX14	1.7472e-06	0.000145158	-4.78066	smultixcan	1.59614e-06	0.000138549	-3.29461	Spleen	5.10374e-07	0.000105888	-5.02237	NA	NA	NA	1	1	1	0	3	0.297664	5.07261	-0.708376	2.67739	-0.30203	5.36293	NA	NA	0.76596	3.924e-07	0.764776	0.00132636	0.762629	8.1885e-08	NA	NA	0.901711	2.72124e-05	0.953243	0.0190146	0.971941	1.12756e-05	NA	NA
PEX14	1.7472e-06	0.000145158	-4.78066	smultixcan	1.59614e-06	0.000138549	-3.29461	Stomach	5.10374e-07	0.000120594	-5.02237	NA	NA	NA	1	1	1	0	3	0.297664	5.07261	-0.708376	2.67739	-0.30203	5.36293	NA	NA	0.76596	3.924e-07	0.764776	0.00132636	0.762629	8.1885e-08	NA	NA	0.901711	2.72124e-05	0.953243	0.0190146	0.972336	1.24364e-05	NA	NA
PEX14	1.7472e-06	0.000145158	-4.78066	smultixcan	1.59614e-06	0.000138549	-3.29461	Thyroid	5.10374e-07	0.000110009	-5.02237	NA	NA	NA	1	1	1	0	3	0.297664	5.07261	-0.708376	2.67739	-0.30203	5.36293	NA	NA	0.76596	3.924e-07	0.764776	0.00132636	0.762629	8.1885e-08	NA	NA	0.901711	2.72124e-05	0.953243	0.0190146	0.969844	1.12043e-05	NA	NA
PEX14	1.7472e-06	0.000145158	-4.78066	smultixcan	1.59614e-06	0.000138549	-3.29461	Uterus	5.10374e-07	0.000116007	-5.02237	NA	NA	NA	1	1	1	0	3	0.297664	5.07261	-0.708376	2.67739	-0.30203	5.36293	NA	NA	0.76596	3.924e-07	0.764776	0.00132636	0.762629	8.1885e-08	NA	NA	0.901711	2.72124e-05	0.953243	0.0190146	0.971718	1.16965e-05	NA	NA
PEX14	1.7472e-06	0.000145158	-4.78066	smultixcan	1.59614e-06	0.000138549	-3.29461	smultixcan	1.24407e-06	0.000207373	-0.733925	NA	NA	NA	1	1	1	0	3	0.297664	5.07261	-0.708376	2.67739	-0.00730126	0.800158	NA	NA	0.76596	3.924e-07	0.764776	0.00132636	0.893647	2.21474e-07	NA	NA	0.901711	2.72124e-05	0.953243	0.0190146	0.988873	2.71294e-05	NA	NA
XRN1	1.9973e-06	0.000161349	-4.7537	Cells_Cultured_fibroblasts	2.36884e-07	6.70087e-05	5.16779	Adipose_Subcutaneous	2.66932e-07	6.4653e-05	-5.14541	NA	NA	NA	1	1	1	0	3	0.943804	-4.73868	0.702077	-5.35316	-0.682092	5.3302	NA	NA	0.34527	2.1512e-06	0.482631	8.64291e-08	0.495181	9.81064e-08	NA	NA	0.790435	0.000117279	0.921276	1.41847e-05	0.913873	1.39998e-05	NA	NA
XRN1	1.9973e-06	0.000161349	-4.7537	Cells_Cultured_fibroblasts	2.36884e-07	6.70087e-05	5.16779	Adipose_Visceral_Omentum	2.66932e-07	6.14388e-05	-5.14541	NA	NA	NA	1	1	1	0	3	0.943804	-4.73868	0.702077	-5.35316	-0.682092	5.3302	NA	NA	0.34527	2.1512e-06	0.482631	8.64291e-08	0.495181	9.81064e-08	NA	NA	0.790435	0.000117279	0.921276	1.41847e-05	0.911189	1.36894e-05	NA	NA
XRN1	1.9973e-06	0.000161349	-4.7537	Cells_Cultured_fibroblasts	2.36884e-07	6.70087e-05	5.16779	Adrenal_Gland	2.66932e-07	7.28615e-05	-5.14541	NA	NA	NA	1	1	1	0	3	0.943804	-4.73868	0.702077	-5.35316	-0.682092	5.3302	NA	NA	0.34527	2.1512e-06	0.482631	8.64291e-08	0.495181	9.81064e-08	NA	NA	0.790435	0.000117279	0.921276	1.41847e-05	0.914697	1.40817e-05	NA	NA
XRN1	1.9973e-06	0.000161349	-4.7537	Cells_Cultured_fibroblasts	2.36884e-07	6.70087e-05	5.16779	Artery_Aorta	2.66932e-07	6.15277e-05	-5.14541	NA	NA	NA	1	1	1	0	3	0.943804	-4.73868	0.702077	-5.35316	-0.682092	5.3302	NA	NA	0.34527	2.1512e-06	0.482631	8.64291e-08	0.495181	9.81064e-08	NA	NA	0.790435	0.000117279	0.921276	1.41847e-05	0.919036	1.3127e-05	NA	NA
XRN1	1.9973e-06	0.000161349	-4.7537	Cells_Cultured_fibroblasts	2.36884e-07	6.70087e-05	5.16779	Artery_Coronary	2.66932e-07	6.03292e-05	-5.14541	NA	NA	NA	1	1	1	0	3	0.943804	-4.73868	0.702077	-5.35316	-0.682092	5.3302	NA	NA	0.34527	2.1512e-06	0.482631	8.64291e-08	0.495181	9.81064e-08	NA	NA	0.790435	0.000117279	0.921276	1.41847e-05	0.916371	1.43538e-05	NA	NA
XRN1	1.9973e-06	0.000161349	-4.7537	Cells_Cultured_fibroblasts	2.36884e-07	6.70087e-05	5.16779	Artery_Tibial	2.66932e-07	6.03815e-05	-5.14541	NA	NA	NA	1	1	1	0	3	0.943804	-4.73868	0.702077	-5.35316	-0.682092	5.3302	NA	NA	0.34527	2.1512e-06	0.482631	8.64291e-08	0.495181	9.81064e-08	NA	NA	0.790435	0.000117279	0.921276	1.41847e-05	0.914117	1.37108e-05	NA	NA
XRN1	1.9973e-06	0.000161349	-4.7537	Cells_Cultured_fibroblasts	2.36884e-07	6.70087e-05	5.16779	Brain_Cerebellar_Hemisphere	2.66932e-07	5.97028e-05	-5.14541	NA	NA	NA	1	1	1	0	3	0.943804	-4.73868	0.702077	-5.35316	-0.682092	5.3302	NA	NA	0.34527	2.1512e-06	0.482631	8.64291e-08	0.495181	9.81064e-08	NA	NA	0.790435	0.000117279	0.921276	1.41847e-05	0.913367	1.30855e-05	NA	NA
XRN1	1.9973e-06	0.000161349	-4.7537	Cells_Cultured_fibroblasts	2.36884e-07	6.70087e-05	5.16779	Brain_Cerebellum	2.66932e-07	5.91201e-05	-5.14541	NA	NA	NA	1	1	1	0	3	0.943804	-4.73868	0.702077	-5.35316	-0.682092	5.3302	NA	NA	0.34527	2.1512e-06	0.482631	8.64291e-08	0.495181	9.81064e-08	NA	NA	0.790435	0.000117279	0.921276	1.41847e-05	0.918764	1.32062e-05	NA	NA
XRN1	1.9973e-06	0.000161349	-4.7537	Cells_Cultured_fibroblasts	2.36884e-07	6.70087e-05	5.16779	Brain_Cortex	2.66932e-07	6.80324e-05	-5.14541	NA	NA	NA	1	1	1	0	3	0.943804	-4.73868	0.702077	-5.35316	-0.682092	5.3302	NA	NA	0.34527	2.1512e-06	0.482631	8.64291e-08	0.495181	9.81064e-08	NA	NA	0.790435	0.000117279	0.921276	1.41847e-05	0.921836	1.35372e-05	NA	NA
XRN1	1.9973e-06	0.000161349	-4.7537	Cells_Cultured_fibroblasts	2.36884e-07	6.70087e-05	5.16779	Breast_Mammary_Tissue	2.66932e-07	6.01005e-05	-5.14541	NA	NA	NA	1	1	1	0	3	0.943804	-4.73868	0.702077	-5.35316	-0.682092	5.3302	NA	NA	0.34527	2.1512e-06	0.482631	8.64291e-08	0.495181	9.81064e-08	NA	NA	0.790435	0.000117279	0.921276	1.41847e-05	0.918981	1.33002e-05	NA	NA
XRN1	1.9973e-06	0.000161349	-4.7537	Cells_Cultured_fibroblasts	2.36884e-07	6.70087e-05	5.16779	Cells_Cultured_fibroblasts	2.66932e-07	6.57446e-05	-5.14541	NA	NA	NA	1	1	1	0	3	0.943804	-4.73868	0.702077	-5.35316	-0.682092	5.3302	NA	NA	0.34527	2.1512e-06	0.482631	8.64291e-08	0.495181	9.81064e-08	NA	NA	0.790435	0.000117279	0.921276	1.41847e-05	0.916035	1.34603e-05	NA	NA
XRN1	1.9973e-06	0.000161349	-4.7537	Cells_Cultured_fibroblasts	2.36884e-07	6.70087e-05	5.16779	Cells_EBV-transformed_lymphocytes	2.66932e-07	4.87793e-05	5.14541	NA	NA	NA	1	1	1	0	3	0.943804	-4.73868	0.702077	-5.35316	0.682092	-5.3302	NA	NA	0.34527	2.1512e-06	0.482631	8.64291e-08	0.495181	9.81064e-08	NA	NA	0.790435	0.000117279	0.921276	1.41847e-05	0.911432	1.13737e-05	NA	NA
XRN1	1.9973e-06	0.000161349	-4.7537	Cells_Cultured_fibroblasts	2.36884e-07	6.70087e-05	5.16779	Colon_Sigmoid	2.66932e-07	6.04208e-05	-5.14541	NA	NA	NA	1	1	1	0	3	0.943804	-4.73868	0.702077	-5.35316	-0.682092	5.3302	NA	NA	0.34527	2.1512e-06	0.482631	8.64291e-08	0.495181	9.81064e-08	NA	NA	0.790435	0.000117279	0.921276	1.41847e-05	0.923006	1.3208e-05	NA	NA
XRN1	1.9973e-06	0.000161349	-4.7537	Cells_Cultured_fibroblasts	2.36884e-07	6.70087e-05	5.16779	Colon_Transverse	2.66932e-07	5.82267e-05	-5.14541	NA	NA	NA	1	1	1	0	3	0.943804	-4.73868	0.702077	-5.35316	-0.682092	5.3302	NA	NA	0.34527	2.1512e-06	0.482631	8.64291e-08	0.495181	9.81064e-08	NA	NA	0.790435	0.000117279	0.921276	1.41847e-05	0.923634	1.45466e-05	NA	NA
XRN1	1.9973e-06	0.000161349	-4.7537	Cells_Cultured_fibroblasts	2.36884e-07	6.70087e-05	5.16779	Esophagus_Gastroesophageal_Junction	2.66932e-07	6.4249e-05	-5.14541	NA	NA	NA	1	1	1	0	3	0.943804	-4.73868	0.702077	-5.35316	-0.682092	5.3302	NA	NA	0.34527	2.1512e-06	0.482631	8.64291e-08	0.495181	9.81064e-08	NA	NA	0.790435	0.000117279	0.921276	1.41847e-05	0.916148	1.28376e-05	NA	NA
XRN1	1.9973e-06	0.000161349	-4.7537	Cells_Cultured_fibroblasts	2.36884e-07	6.70087e-05	5.16779	Esophagus_Mucosa	2.66932e-07	6.64177e-05	-5.14541	NA	NA	NA	1	1	1	0	3	0.943804	-4.73868	0.702077	-5.35316	-0.682092	5.3302	NA	NA	0.34527	2.1512e-06	0.482631	8.64291e-08	0.495181	9.81064e-08	NA	NA	0.790435	0.000117279	0.921276	1.41847e-05	0.916816	1.33575e-05	NA	NA
XRN1	1.9973e-06	0.000161349	-4.7537	Cells_Cultured_fibroblasts	2.36884e-07	6.70087e-05	5.16779	Esophagus_Muscularis	2.66932e-07	6.10249e-05	-5.14541	NA	NA	NA	1	1	1	0	3	0.943804	-4.73868	0.702077	-5.35316	-0.682092	5.3302	NA	NA	0.34527	2.1512e-06	0.482631	8.64291e-08	0.495181	9.81064e-08	NA	NA	0.790435	0.000117279	0.921276	1.41847e-05	0.916437	1.28836e-05	NA	NA
XRN1	1.9973e-06	0.000161349	-4.7537	Cells_Cultured_fibroblasts	2.36884e-07	6.70087e-05	5.16779	Heart_Atrial_Appendage	2.66932e-07	6.81487e-05	-5.14541	NA	NA	NA	1	1	1	0	3	0.943804	-4.73868	0.702077	-5.35316	-0.682092	5.3302	NA	NA	0.34527	2.1512e-06	0.482631	8.64291e-08	0.495181	9.81064e-08	NA	NA	0.790435	0.000117279	0.921276	1.41847e-05	0.921925	1.44904e-05	NA	NA
XRN1	1.9973e-06	0.000161349	-4.7537	Cells_Cultured_fibroblasts	2.36884e-07	6.70087e-05	5.16779	Liver	2.66932e-07	6.83954e-05	-5.14541	NA	NA	NA	1	1	1	0	3	0.943804	-4.73868	0.702077	-5.35316	-0.682092	5.3302	NA	NA	0.34527	2.1512e-06	0.482631	8.64291e-08	0.495181	9.81064e-08	NA	NA	0.790435	0.000117279	0.921276	1.41847e-05	0.924512	1.53826e-05	NA	NA
XRN1	1.9973e-06	0.000161349	-4.7537	Cells_Cultured_fibroblasts	2.36884e-07	6.70087e-05	5.16779	Lung	3.59036e-07	7.35906e-05	-5.08949	NA	NA	NA	1	1	1	0	3	0.943804	-4.73868	0.702077	-5.35316	-0.478586	5.35916	NA	NA	0.34527	2.1512e-06	0.482631	8.64291e-08	0.632233	8.36098e-08	NA	NA	0.790435	0.000117279	0.921276	1.41847e-05	0.94397	1.23876e-05	NA	NA
XRN1	1.9973e-06	0.000161349	-4.7537	Cells_Cultured_fibroblasts	2.36884e-07	6.70087e-05	5.16779	Muscle_Skeletal	2.66932e-07	5.94302e-05	-5.14541	NA	NA	NA	1	1	1	0	3	0.943804	-4.73868	0.702077	-5.35316	-0.682092	5.3302	NA	NA	0.34527	2.1512e-06	0.482631	8.64291e-08	0.495181	9.81064e-08	NA	NA	0.790435	0.000117279	0.921276	1.41847e-05	0.922417	1.49843e-05	NA	NA
XRN1	1.9973e-06	0.000161349	-4.7537	Cells_Cultured_fibroblasts	2.36884e-07	6.70087e-05	5.16779	Nerve_Tibial	2.66932e-07	6.02569e-05	-5.14541	NA	NA	NA	1	1	1	0	3	0.943804	-4.73868	0.702077	-5.35316	-0.682092	5.3302	NA	NA	0.34527	2.1512e-06	0.482631	8.64291e-08	0.495181	9.81064e-08	NA	NA	0.790435	0.000117279	0.921276	1.41847e-05	0.921808	1.39746e-05	NA	NA
XRN1	1.9973e-06	0.000161349	-4.7537	Cells_Cultured_fibroblasts	2.36884e-07	6.70087e-05	5.16779	Ovary	2.66932e-07	7.02156e-05	-5.14541	NA	NA	NA	1	1	1	0	3	0.943804	-4.73868	0.702077	-5.35316	-0.682092	5.3302	NA	NA	0.34527	2.1512e-06	0.482631	8.64291e-08	0.495181	9.81064e-08	NA	NA	0.790435	0.000117279	0.921276	1.41847e-05	0.920156	1.40544e-05	NA	NA
XRN1	1.9973e-06	0.000161349	-4.7537	Cells_Cultured_fibroblasts	2.36884e-07	6.70087e-05	5.16779	Pituitary	2.66932e-07	6.74907e-05	-5.14541	NA	NA	NA	1	1	1	0	3	0.943804	-4.73868	0.702077	-5.35316	-0.682092	5.3302	NA	NA	0.34527	2.1512e-06	0.482631	8.64291e-08	0.495181	9.81064e-08	NA	NA	0.790435	0.000117279	0.921276	1.41847e-05	0.920523	1.42787e-05	NA	NA
XRN1	1.9973e-06	0.000161349	-4.7537	Cells_Cultured_fibroblasts	2.36884e-07	6.70087e-05	5.16779	Prostate	2.66932e-07	5.99811e-05	-5.14541	NA	NA	NA	1	1	1	0	3	0.943804	-4.73868	0.702077	-5.35316	-0.682092	5.3302	NA	NA	0.34527	2.1512e-06	0.482631	8.64291e-08	0.495181	9.81064e-08	NA	NA	0.790435	0.000117279	0.921276	1.41847e-05	0.917502	1.38672e-05	NA	NA
XRN1	1.9973e-06	0.000161349	-4.7537	Cells_Cultured_fibroblasts	2.36884e-07	6.70087e-05	5.16779	Skin_Not_Sun_Exposed_Suprapubic	2.66932e-07	6.86798e-05	-5.14541	NA	NA	NA	1	1	1	0	3	0.943804	-4.73868	0.702077	-5.35316	-0.682092	5.3302	NA	NA	0.34527	2.1512e-06	0.482631	8.64291e-08	0.495181	9.81064e-08	NA	NA	0.790435	0.000117279	0.921276	1.41847e-05	0.914585	1.39578e-05	NA	NA
XRN1	1.9973e-06	0.000161349	-4.7537	Cells_Cultured_fibroblasts	2.36884e-07	6.70087e-05	5.16779	Skin_Sun_Exposed_Lower_leg	2.66932e-07	5.59831e-05	-5.14541	NA	NA	NA	1	1	1	0	3	0.943804	-4.73868	0.702077	-5.35316	-0.682092	5.3302	NA	NA	0.34527	2.1512e-06	0.482631	8.64291e-08	0.495181	9.81064e-08	NA	NA	0.790435	0.000117279	0.921276	1.41847e-05	0.921236	1.36781e-05	NA	NA
XRN1	1.9973e-06	0.000161349	-4.7537	Cells_Cultured_fibroblasts	2.36884e-07	6.70087e-05	5.16779	Small_Intestine_Terminal_Ileum	7.22346e-07	0.000149967	4.95526	NA	NA	NA	1	1	1	0	3	0.943804	-4.73868	0.702077	-5.35316	0.535561	-5.18962	NA	NA	0.34527	2.1512e-06	0.482631	8.64291e-08	0.592262	2.10718e-07	NA	NA	0.790435	0.000117279	0.921276	1.41847e-05	0.944676	2.67516e-05	NA	NA
XRN1	1.9973e-06	0.000161349	-4.7537	Cells_Cultured_fibroblasts	2.36884e-07	6.70087e-05	5.16779	Stomach	2.66932e-07	6.62257e-05	-5.14541	NA	NA	NA	1	1	1	0	3	0.943804	-4.73868	0.702077	-5.35316	-0.682092	5.3302	NA	NA	0.34527	2.1512e-06	0.482631	8.64291e-08	0.495181	9.81064e-08	NA	NA	0.790435	0.000117279	0.921276	1.41847e-05	0.916038	1.47424e-05	NA	NA
XRN1	1.9973e-06	0.000161349	-4.7537	Cells_Cultured_fibroblasts	2.36884e-07	6.70087e-05	5.16779	Testis	2.66932e-07	7.17691e-05	5.14541	NA	NA	NA	1	1	1	0	3	0.943804	-4.73868	0.702077	-5.35316	0.682092	-5.3302	NA	NA	0.34527	2.1512e-06	0.482631	8.64291e-08	0.495181	9.81064e-08	NA	NA	0.790435	0.000117279	0.921276	1.41847e-05	0.924807	1.5883e-05	NA	NA
XRN1	1.9973e-06	0.000161349	-4.7537	Cells_Cultured_fibroblasts	2.36884e-07	6.70087e-05	5.16779	Thyroid	2.66932e-07	6.52076e-05	-5.14541	NA	NA	NA	1	1	1	0	3	0.943804	-4.73868	0.702077	-5.35316	-0.682092	5.3302	NA	NA	0.34527	2.1512e-06	0.482631	8.64291e-08	0.495181	9.81064e-08	NA	NA	0.790435	0.000117279	0.921276	1.41847e-05	0.916717	1.32235e-05	NA	NA
XRN1	1.9973e-06	0.000161349	-4.7537	Cells_Cultured_fibroblasts	2.36884e-07	6.70087e-05	5.16779	Uterus	2.66932e-07	6.9552e-05	-5.14541	NA	NA	NA	1	1	1	0	3	0.943804	-4.73868	0.702077	-5.35316	-0.682092	5.3302	NA	NA	0.34527	2.1512e-06	0.482631	8.64291e-08	0.495181	9.81064e-08	NA	NA	0.790435	0.000117279	0.921276	1.41847e-05	0.916821	1.38189e-05	NA	NA
XRN1	1.9973e-06	0.000161349	-4.7537	Cells_Cultured_fibroblasts	2.36884e-07	6.70087e-05	5.16779	Vagina	2.66932e-07	6.33422e-05	-5.14541	NA	NA	NA	1	1	1	0	3	0.943804	-4.73868	0.702077	-5.35316	-0.682092	5.3302	NA	NA	0.34527	2.1512e-06	0.482631	8.64291e-08	0.495181	9.81064e-08	NA	NA	0.790435	0.000117279	0.921276	1.41847e-05	0.914933	1.45688e-05	NA	NA
XRN1	1.9973e-06	0.000161349	-4.7537	Cells_Cultured_fibroblasts	2.36884e-07	6.70087e-05	5.16779	Whole_Blood	2.66932e-07	5.53986e-05	-5.14541	NA	NA	NA	1	1	1	0	3	0.943804	-4.73868	0.702077	-5.35316	-0.682092	5.3302	NA	NA	0.34527	2.1512e-06	0.482631	8.64291e-08	0.495181	9.81064e-08	NA	NA	0.790435	0.000117279	0.921276	1.41847e-05	0.913996	1.31197e-05	NA	NA
XRN1	1.9973e-06	0.000161349	-4.7537	Cells_Cultured_fibroblasts	2.36884e-07	6.70087e-05	5.16779	smultixcan	2.66932e-07	6.11522e-05	-4.50224	NA	NA	NA	1	1	1	0	3	0.943804	-4.73868	0.702077	-5.35316	-0.59683	4.66392	NA	NA	0.34527	2.1512e-06	0.482631	8.64291e-08	0.495181	9.81064e-08	NA	NA	0.790435	0.000117279	0.921276	1.41847e-05	0.913177	1.34055e-05	NA	NA
XRN1	1.9973e-06	0.000161349	-4.7537	Cells_EBV-transformed_lymphocytes	6.4368e-07	0.00021551	4.97763	Adipose_Subcutaneous	2.66932e-07	6.4653e-05	-5.14541	NA	NA	NA	1	1	1	0	3	0.943804	-4.73868	0.899023	-5.05746	-0.682092	5.3302	NA	NA	0.34527	2.1512e-06	0.368641	4.24869e-07	0.495181	9.81064e-08	NA	NA	0.790435	0.000117279	0.878607	5.40776e-05	0.913873	1.39998e-05	NA	NA
XRN1	1.9973e-06	0.000161349	-4.7537	Cells_EBV-transformed_lymphocytes	6.4368e-07	0.00021551	4.97763	Adipose_Visceral_Omentum	2.66932e-07	6.14388e-05	-5.14541	NA	NA	NA	1	1	1	0	3	0.943804	-4.73868	0.899023	-5.05746	-0.682092	5.3302	NA	NA	0.34527	2.1512e-06	0.368641	4.24869e-07	0.495181	9.81064e-08	NA	NA	0.790435	0.000117279	0.878607	5.40776e-05	0.911189	1.36894e-05	NA	NA
XRN1	1.9973e-06	0.000161349	-4.7537	Cells_EBV-transformed_lymphocytes	6.4368e-07	0.00021551	4.97763	Adrenal_Gland	2.66932e-07	7.28615e-05	-5.14541	NA	NA	NA	1	1	1	0	3	0.943804	-4.73868	0.899023	-5.05746	-0.682092	5.3302	NA	NA	0.34527	2.1512e-06	0.368641	4.24869e-07	0.495181	9.81064e-08	NA	NA	0.790435	0.000117279	0.878607	5.40776e-05	0.914697	1.40817e-05	NA	NA
XRN1	1.9973e-06	0.000161349	-4.7537	Cells_EBV-transformed_lymphocytes	6.4368e-07	0.00021551	4.97763	Artery_Aorta	2.66932e-07	6.15277e-05	-5.14541	NA	NA	NA	1	1	1	0	3	0.943804	-4.73868	0.899023	-5.05746	-0.682092	5.3302	NA	NA	0.34527	2.1512e-06	0.368641	4.24869e-07	0.495181	9.81064e-08	NA	NA	0.790435	0.000117279	0.878607	5.40776e-05	0.919036	1.3127e-05	NA	NA
XRN1	1.9973e-06	0.000161349	-4.7537	Cells_EBV-transformed_lymphocytes	6.4368e-07	0.00021551	4.97763	Artery_Coronary	2.66932e-07	6.03292e-05	-5.14541	NA	NA	NA	1	1	1	0	3	0.943804	-4.73868	0.899023	-5.05746	-0.682092	5.3302	NA	NA	0.34527	2.1512e-06	0.368641	4.24869e-07	0.495181	9.81064e-08	NA	NA	0.790435	0.000117279	0.878607	5.40776e-05	0.916371	1.43538e-05	NA	NA
XRN1	1.9973e-06	0.000161349	-4.7537	Cells_EBV-transformed_lymphocytes	6.4368e-07	0.00021551	4.97763	Artery_Tibial	2.66932e-07	6.03815e-05	-5.14541	NA	NA	NA	1	1	1	0	3	0.943804	-4.73868	0.899023	-5.05746	-0.682092	5.3302	NA	NA	0.34527	2.1512e-06	0.368641	4.24869e-07	0.495181	9.81064e-08	NA	NA	0.790435	0.000117279	0.878607	5.40776e-05	0.914117	1.37108e-05	NA	NA
XRN1	1.9973e-06	0.000161349	-4.7537	Cells_EBV-transformed_lymphocytes	6.4368e-07	0.00021551	4.97763	Brain_Cerebellar_Hemisphere	2.66932e-07	5.97028e-05	-5.14541	NA	NA	NA	1	1	1	0	3	0.943804	-4.73868	0.899023	-5.05746	-0.682092	5.3302	NA	NA	0.34527	2.1512e-06	0.368641	4.24869e-07	0.495181	9.81064e-08	NA	NA	0.790435	0.000117279	0.878607	5.40776e-05	0.913367	1.30855e-05	NA	NA
XRN1	1.9973e-06	0.000161349	-4.7537	Cells_EBV-transformed_lymphocytes	6.4368e-07	0.00021551	4.97763	Brain_Cerebellum	2.66932e-07	5.91201e-05	-5.14541	NA	NA	NA	1	1	1	0	3	0.943804	-4.73868	0.899023	-5.05746	-0.682092	5.3302	NA	NA	0.34527	2.1512e-06	0.368641	4.24869e-07	0.495181	9.81064e-08	NA	NA	0.790435	0.000117279	0.878607	5.40776e-05	0.918764	1.32062e-05	NA	NA
XRN1	1.9973e-06	0.000161349	-4.7537	Cells_EBV-transformed_lymphocytes	6.4368e-07	0.00021551	4.97763	Brain_Cortex	2.66932e-07	6.80324e-05	-5.14541	NA	NA	NA	1	1	1	0	3	0.943804	-4.73868	0.899023	-5.05746	-0.682092	5.3302	NA	NA	0.34527	2.1512e-06	0.368641	4.24869e-07	0.495181	9.81064e-08	NA	NA	0.790435	0.000117279	0.878607	5.40776e-05	0.921836	1.35372e-05	NA	NA
XRN1	1.9973e-06	0.000161349	-4.7537	Cells_EBV-transformed_lymphocytes	6.4368e-07	0.00021551	4.97763	Breast_Mammary_Tissue	2.66932e-07	6.01005e-05	-5.14541	NA	NA	NA	1	1	1	0	3	0.943804	-4.73868	0.899023	-5.05746	-0.682092	5.3302	NA	NA	0.34527	2.1512e-06	0.368641	4.24869e-07	0.495181	9.81064e-08	NA	NA	0.790435	0.000117279	0.878607	5.40776e-05	0.918981	1.33002e-05	NA	NA
XRN1	1.9973e-06	0.000161349	-4.7537	Cells_EBV-transformed_lymphocytes	6.4368e-07	0.00021551	4.97763	Cells_Cultured_fibroblasts	2.66932e-07	6.57446e-05	-5.14541	NA	NA	NA	1	1	1	0	3	0.943804	-4.73868	0.899023	-5.05746	-0.682092	5.3302	NA	NA	0.34527	2.1512e-06	0.368641	4.24869e-07	0.495181	9.81064e-08	NA	NA	0.790435	0.000117279	0.878607	5.40776e-05	0.916035	1.34603e-05	NA	NA
XRN1	1.9973e-06	0.000161349	-4.7537	Cells_EBV-transformed_lymphocytes	6.4368e-07	0.00021551	4.97763	Cells_EBV-transformed_lymphocytes	2.66932e-07	4.87793e-05	5.14541	NA	NA	NA	1	1	1	0	3	0.943804	-4.73868	0.899023	-5.05746	0.682092	-5.3302	NA	NA	0.34527	2.1512e-06	0.368641	4.24869e-07	0.495181	9.81064e-08	NA	NA	0.790435	0.000117279	0.878607	5.40776e-05	0.911432	1.13737e-05	NA	NA
XRN1	1.9973e-06	0.000161349	-4.7537	Cells_EBV-transformed_lymphocytes	6.4368e-07	0.00021551	4.97763	Colon_Sigmoid	2.66932e-07	6.04208e-05	-5.14541	NA	NA	NA	1	1	1	0	3	0.943804	-4.73868	0.899023	-5.05746	-0.682092	5.3302	NA	NA	0.34527	2.1512e-06	0.368641	4.24869e-07	0.495181	9.81064e-08	NA	NA	0.790435	0.000117279	0.878607	5.40776e-05	0.923006	1.3208e-05	NA	NA
XRN1	1.9973e-06	0.000161349	-4.7537	Cells_EBV-transformed_lymphocytes	6.4368e-07	0.00021551	4.97763	Colon_Transverse	2.66932e-07	5.82267e-05	-5.14541	NA	NA	NA	1	1	1	0	3	0.943804	-4.73868	0.899023	-5.05746	-0.682092	5.3302	NA	NA	0.34527	2.1512e-06	0.368641	4.24869e-07	0.495181	9.81064e-08	NA	NA	0.790435	0.000117279	0.878607	5.40776e-05	0.923634	1.45466e-05	NA	NA
XRN1	1.9973e-06	0.000161349	-4.7537	Cells_EBV-transformed_lymphocytes	6.4368e-07	0.00021551	4.97763	Esophagus_Gastroesophageal_Junction	2.66932e-07	6.4249e-05	-5.14541	NA	NA	NA	1	1	1	0	3	0.943804	-4.73868	0.899023	-5.05746	-0.682092	5.3302	NA	NA	0.34527	2.1512e-06	0.368641	4.24869e-07	0.495181	9.81064e-08	NA	NA	0.790435	0.000117279	0.878607	5.40776e-05	0.916148	1.28376e-05	NA	NA
XRN1	1.9973e-06	0.000161349	-4.7537	Cells_EBV-transformed_lymphocytes	6.4368e-07	0.00021551	4.97763	Esophagus_Mucosa	2.66932e-07	6.64177e-05	-5.14541	NA	NA	NA	1	1	1	0	3	0.943804	-4.73868	0.899023	-5.05746	-0.682092	5.3302	NA	NA	0.34527	2.1512e-06	0.368641	4.24869e-07	0.495181	9.81064e-08	NA	NA	0.790435	0.000117279	0.878607	5.40776e-05	0.916816	1.33575e-05	NA	NA
XRN1	1.9973e-06	0.000161349	-4.7537	Cells_EBV-transformed_lymphocytes	6.4368e-07	0.00021551	4.97763	Esophagus_Muscularis	2.66932e-07	6.10249e-05	-5.14541	NA	NA	NA	1	1	1	0	3	0.943804	-4.73868	0.899023	-5.05746	-0.682092	5.3302	NA	NA	0.34527	2.1512e-06	0.368641	4.24869e-07	0.495181	9.81064e-08	NA	NA	0.790435	0.000117279	0.878607	5.40776e-05	0.916437	1.28836e-05	NA	NA
XRN1	1.9973e-06	0.000161349	-4.7537	Cells_EBV-transformed_lymphocytes	6.4368e-07	0.00021551	4.97763	Heart_Atrial_Appendage	2.66932e-07	6.81487e-05	-5.14541	NA	NA	NA	1	1	1	0	3	0.943804	-4.73868	0.899023	-5.05746	-0.682092	5.3302	NA	NA	0.34527	2.1512e-06	0.368641	4.24869e-07	0.495181	9.81064e-08	NA	NA	0.790435	0.000117279	0.878607	5.40776e-05	0.921925	1.44904e-05	NA	NA
XRN1	1.9973e-06	0.000161349	-4.7537	Cells_EBV-transformed_lymphocytes	6.4368e-07	0.00021551	4.97763	Liver	2.66932e-07	6.83954e-05	-5.14541	NA	NA	NA	1	1	1	0	3	0.943804	-4.73868	0.899023	-5.05746	-0.682092	5.3302	NA	NA	0.34527	2.1512e-06	0.368641	4.24869e-07	0.495181	9.81064e-08	NA	NA	0.790435	0.000117279	0.878607	5.40776e-05	0.924512	1.53826e-05	NA	NA
XRN1	1.9973e-06	0.000161349	-4.7537	Cells_EBV-transformed_lymphocytes	6.4368e-07	0.00021551	4.97763	Lung	3.59036e-07	7.35906e-05	-5.08949	NA	NA	NA	1	1	1	0	3	0.943804	-4.73868	0.899023	-5.05746	-0.478586	5.35916	NA	NA	0.34527	2.1512e-06	0.368641	4.24869e-07	0.632233	8.36098e-08	NA	NA	0.790435	0.000117279	0.878607	5.40776e-05	0.94397	1.23876e-05	NA	NA
XRN1	1.9973e-06	0.000161349	-4.7537	Cells_EBV-transformed_lymphocytes	6.4368e-07	0.00021551	4.97763	Muscle_Skeletal	2.66932e-07	5.94302e-05	-5.14541	NA	NA	NA	1	1	1	0	3	0.943804	-4.73868	0.899023	-5.05746	-0.682092	5.3302	NA	NA	0.34527	2.1512e-06	0.368641	4.24869e-07	0.495181	9.81064e-08	NA	NA	0.790435	0.000117279	0.878607	5.40776e-05	0.922417	1.49843e-05	NA	NA
XRN1	1.9973e-06	0.000161349	-4.7537	Cells_EBV-transformed_lymphocytes	6.4368e-07	0.00021551	4.97763	Nerve_Tibial	2.66932e-07	6.02569e-05	-5.14541	NA	NA	NA	1	1	1	0	3	0.943804	-4.73868	0.899023	-5.05746	-0.682092	5.3302	NA	NA	0.34527	2.1512e-06	0.368641	4.24869e-07	0.495181	9.81064e-08	NA	NA	0.790435	0.000117279	0.878607	5.40776e-05	0.921808	1.39746e-05	NA	NA
XRN1	1.9973e-06	0.000161349	-4.7537	Cells_EBV-transformed_lymphocytes	6.4368e-07	0.00021551	4.97763	Ovary	2.66932e-07	7.02156e-05	-5.14541	NA	NA	NA	1	1	1	0	3	0.943804	-4.73868	0.899023	-5.05746	-0.682092	5.3302	NA	NA	0.34527	2.1512e-06	0.368641	4.24869e-07	0.495181	9.81064e-08	NA	NA	0.790435	0.000117279	0.878607	5.40776e-05	0.920156	1.40544e-05	NA	NA
XRN1	1.9973e-06	0.000161349	-4.7537	Cells_EBV-transformed_lymphocytes	6.4368e-07	0.00021551	4.97763	Pituitary	2.66932e-07	6.74907e-05	-5.14541	NA	NA	NA	1	1	1	0	3	0.943804	-4.73868	0.899023	-5.05746	-0.682092	5.3302	NA	NA	0.34527	2.1512e-06	0.368641	4.24869e-07	0.495181	9.81064e-08	NA	NA	0.790435	0.000117279	0.878607	5.40776e-05	0.920523	1.42787e-05	NA	NA
XRN1	1.9973e-06	0.000161349	-4.7537	Cells_EBV-transformed_lymphocytes	6.4368e-07	0.00021551	4.97763	Prostate	2.66932e-07	5.99811e-05	-5.14541	NA	NA	NA	1	1	1	0	3	0.943804	-4.73868	0.899023	-5.05746	-0.682092	5.3302	NA	NA	0.34527	2.1512e-06	0.368641	4.24869e-07	0.495181	9.81064e-08	NA	NA	0.790435	0.000117279	0.878607	5.40776e-05	0.917502	1.38672e-05	NA	NA
XRN1	1.9973e-06	0.000161349	-4.7537	Cells_EBV-transformed_lymphocytes	6.4368e-07	0.00021551	4.97763	Skin_Not_Sun_Exposed_Suprapubic	2.66932e-07	6.86798e-05	-5.14541	NA	NA	NA	1	1	1	0	3	0.943804	-4.73868	0.899023	-5.05746	-0.682092	5.3302	NA	NA	0.34527	2.1512e-06	0.368641	4.24869e-07	0.495181	9.81064e-08	NA	NA	0.790435	0.000117279	0.878607	5.40776e-05	0.914585	1.39578e-05	NA	NA
XRN1	1.9973e-06	0.000161349	-4.7537	Cells_EBV-transformed_lymphocytes	6.4368e-07	0.00021551	4.97763	Skin_Sun_Exposed_Lower_leg	2.66932e-07	5.59831e-05	-5.14541	NA	NA	NA	1	1	1	0	3	0.943804	-4.73868	0.899023	-5.05746	-0.682092	5.3302	NA	NA	0.34527	2.1512e-06	0.368641	4.24869e-07	0.495181	9.81064e-08	NA	NA	0.790435	0.000117279	0.878607	5.40776e-05	0.921236	1.36781e-05	NA	NA
XRN1	1.9973e-06	0.000161349	-4.7537	Cells_EBV-transformed_lymphocytes	6.4368e-07	0.00021551	4.97763	Small_Intestine_Terminal_Ileum	7.22346e-07	0.000149967	4.95526	NA	NA	NA	1	1	1	0	3	0.943804	-4.73868	0.899023	-5.05746	0.535561	-5.18962	NA	NA	0.34527	2.1512e-06	0.368641	4.24869e-07	0.592262	2.10718e-07	NA	NA	0.790435	0.000117279	0.878607	5.40776e-05	0.944676	2.67516e-05	NA	NA
XRN1	1.9973e-06	0.000161349	-4.7537	Cells_EBV-transformed_lymphocytes	6.4368e-07	0.00021551	4.97763	Stomach	2.66932e-07	6.62257e-05	-5.14541	NA	NA	NA	1	1	1	0	3	0.943804	-4.73868	0.899023	-5.05746	-0.682092	5.3302	NA	NA	0.34527	2.1512e-06	0.368641	4.24869e-07	0.495181	9.81064e-08	NA	NA	0.790435	0.000117279	0.878607	5.40776e-05	0.916038	1.47424e-05	NA	NA
XRN1	1.9973e-06	0.000161349	-4.7537	Cells_EBV-transformed_lymphocytes	6.4368e-07	0.00021551	4.97763	Testis	2.66932e-07	7.17691e-05	5.14541	NA	NA	NA	1	1	1	0	3	0.943804	-4.73868	0.899023	-5.05746	0.682092	-5.3302	NA	NA	0.34527	2.1512e-06	0.368641	4.24869e-07	0.495181	9.81064e-08	NA	NA	0.790435	0.000117279	0.878607	5.40776e-05	0.924807	1.5883e-05	NA	NA
XRN1	1.9973e-06	0.000161349	-4.7537	Cells_EBV-transformed_lymphocytes	6.4368e-07	0.00021551	4.97763	Thyroid	2.66932e-07	6.52076e-05	-5.14541	NA	NA	NA	1	1	1	0	3	0.943804	-4.73868	0.899023	-5.05746	-0.682092	5.3302	NA	NA	0.34527	2.1512e-06	0.368641	4.24869e-07	0.495181	9.81064e-08	NA	NA	0.790435	0.000117279	0.878607	5.40776e-05	0.916717	1.32235e-05	NA	NA
XRN1	1.9973e-06	0.000161349	-4.7537	Cells_EBV-transformed_lymphocytes	6.4368e-07	0.00021551	4.97763	Uterus	2.66932e-07	6.9552e-05	-5.14541	NA	NA	NA	1	1	1	0	3	0.943804	-4.73868	0.899023	-5.05746	-0.682092	5.3302	NA	NA	0.34527	2.1512e-06	0.368641	4.24869e-07	0.495181	9.81064e-08	NA	NA	0.790435	0.000117279	0.878607	5.40776e-05	0.916821	1.38189e-05	NA	NA
XRN1	1.9973e-06	0.000161349	-4.7537	Cells_EBV-transformed_lymphocytes	6.4368e-07	0.00021551	4.97763	Vagina	2.66932e-07	6.33422e-05	-5.14541	NA	NA	NA	1	1	1	0	3	0.943804	-4.73868	0.899023	-5.05746	-0.682092	5.3302	NA	NA	0.34527	2.1512e-06	0.368641	4.24869e-07	0.495181	9.81064e-08	NA	NA	0.790435	0.000117279	0.878607	5.40776e-05	0.914933	1.45688e-05	NA	NA
XRN1	1.9973e-06	0.000161349	-4.7537	Cells_EBV-transformed_lymphocytes	6.4368e-07	0.00021551	4.97763	Whole_Blood	2.66932e-07	5.53986e-05	-5.14541	NA	NA	NA	1	1	1	0	3	0.943804	-4.73868	0.899023	-5.05746	-0.682092	5.3302	NA	NA	0.34527	2.1512e-06	0.368641	4.24869e-07	0.495181	9.81064e-08	NA	NA	0.790435	0.000117279	0.878607	5.40776e-05	0.913996	1.31197e-05	NA	NA
XRN1	1.9973e-06	0.000161349	-4.7537	Cells_EBV-transformed_lymphocytes	6.4368e-07	0.00021551	4.97763	smultixcan	2.66932e-07	6.11522e-05	-4.50224	NA	NA	NA	1	1	1	0	3	0.943804	-4.73868	0.899023	-5.05746	-0.59683	4.66392	NA	NA	0.34527	2.1512e-06	0.368641	4.24869e-07	0.495181	9.81064e-08	NA	NA	0.790435	0.000117279	0.878607	5.40776e-05	0.913177	1.34055e-05	NA	NA
XRN1	1.9973e-06	0.000161349	-4.7537	Minor_Salivary_Gland	6.4368e-07	0.000164159	4.97763	Adipose_Subcutaneous	2.66932e-07	6.4653e-05	-5.14541	NA	NA	NA	1	1	1	0	3	0.943804	-4.73868	0.899023	-5.05746	-0.682092	5.3302	NA	NA	0.34527	2.1512e-06	0.368641	4.24869e-07	0.495181	9.81064e-08	NA	NA	0.790435	0.000117279	0.887908	6.91829e-05	0.913873	1.39998e-05	NA	NA
XRN1	1.9973e-06	0.000161349	-4.7537	Minor_Salivary_Gland	6.4368e-07	0.000164159	4.97763	Adipose_Visceral_Omentum	2.66932e-07	6.14388e-05	-5.14541	NA	NA	NA	1	1	1	0	3	0.943804	-4.73868	0.899023	-5.05746	-0.682092	5.3302	NA	NA	0.34527	2.1512e-06	0.368641	4.24869e-07	0.495181	9.81064e-08	NA	NA	0.790435	0.000117279	0.887908	6.91829e-05	0.911189	1.36894e-05	NA	NA
XRN1	1.9973e-06	0.000161349	-4.7537	Minor_Salivary_Gland	6.4368e-07	0.000164159	4.97763	Adrenal_Gland	2.66932e-07	7.28615e-05	-5.14541	NA	NA	NA	1	1	1	0	3	0.943804	-4.73868	0.899023	-5.05746	-0.682092	5.3302	NA	NA	0.34527	2.1512e-06	0.368641	4.24869e-07	0.495181	9.81064e-08	NA	NA	0.790435	0.000117279	0.887908	6.91829e-05	0.914697	1.40817e-05	NA	NA
XRN1	1.9973e-06	0.000161349	-4.7537	Minor_Salivary_Gland	6.4368e-07	0.000164159	4.97763	Artery_Aorta	2.66932e-07	6.15277e-05	-5.14541	NA	NA	NA	1	1	1	0	3	0.943804	-4.73868	0.899023	-5.05746	-0.682092	5.3302	NA	NA	0.34527	2.1512e-06	0.368641	4.24869e-07	0.495181	9.81064e-08	NA	NA	0.790435	0.000117279	0.887908	6.91829e-05	0.919036	1.3127e-05	NA	NA
XRN1	1.9973e-06	0.000161349	-4.7537	Minor_Salivary_Gland	6.4368e-07	0.000164159	4.97763	Artery_Coronary	2.66932e-07	6.03292e-05	-5.14541	NA	NA	NA	1	1	1	0	3	0.943804	-4.73868	0.899023	-5.05746	-0.682092	5.3302	NA	NA	0.34527	2.1512e-06	0.368641	4.24869e-07	0.495181	9.81064e-08	NA	NA	0.790435	0.000117279	0.887908	6.91829e-05	0.916371	1.43538e-05	NA	NA
XRN1	1.9973e-06	0.000161349	-4.7537	Minor_Salivary_Gland	6.4368e-07	0.000164159	4.97763	Artery_Tibial	2.66932e-07	6.03815e-05	-5.14541	NA	NA	NA	1	1	1	0	3	0.943804	-4.73868	0.899023	-5.05746	-0.682092	5.3302	NA	NA	0.34527	2.1512e-06	0.368641	4.24869e-07	0.495181	9.81064e-08	NA	NA	0.790435	0.000117279	0.887908	6.91829e-05	0.914117	1.37108e-05	NA	NA
XRN1	1.9973e-06	0.000161349	-4.7537	Minor_Salivary_Gland	6.4368e-07	0.000164159	4.97763	Brain_Cerebellar_Hemisphere	2.66932e-07	5.97028e-05	-5.14541	NA	NA	NA	1	1	1	0	3	0.943804	-4.73868	0.899023	-5.05746	-0.682092	5.3302	NA	NA	0.34527	2.1512e-06	0.368641	4.24869e-07	0.495181	9.81064e-08	NA	NA	0.790435	0.000117279	0.887908	6.91829e-05	0.913367	1.30855e-05	NA	NA
XRN1	1.9973e-06	0.000161349	-4.7537	Minor_Salivary_Gland	6.4368e-07	0.000164159	4.97763	Brain_Cerebellum	2.66932e-07	5.91201e-05	-5.14541	NA	NA	NA	1	1	1	0	3	0.943804	-4.73868	0.899023	-5.05746	-0.682092	5.3302	NA	NA	0.34527	2.1512e-06	0.368641	4.24869e-07	0.495181	9.81064e-08	NA	NA	0.790435	0.000117279	0.887908	6.91829e-05	0.918764	1.32062e-05	NA	NA
XRN1	1.9973e-06	0.000161349	-4.7537	Minor_Salivary_Gland	6.4368e-07	0.000164159	4.97763	Brain_Cortex	2.66932e-07	6.80324e-05	-5.14541	NA	NA	NA	1	1	1	0	3	0.943804	-4.73868	0.899023	-5.05746	-0.682092	5.3302	NA	NA	0.34527	2.1512e-06	0.368641	4.24869e-07	0.495181	9.81064e-08	NA	NA	0.790435	0.000117279	0.887908	6.91829e-05	0.921836	1.35372e-05	NA	NA
XRN1	1.9973e-06	0.000161349	-4.7537	Minor_Salivary_Gland	6.4368e-07	0.000164159	4.97763	Breast_Mammary_Tissue	2.66932e-07	6.01005e-05	-5.14541	NA	NA	NA	1	1	1	0	3	0.943804	-4.73868	0.899023	-5.05746	-0.682092	5.3302	NA	NA	0.34527	2.1512e-06	0.368641	4.24869e-07	0.495181	9.81064e-08	NA	NA	0.790435	0.000117279	0.887908	6.91829e-05	0.918981	1.33002e-05	NA	NA
XRN1	1.9973e-06	0.000161349	-4.7537	Minor_Salivary_Gland	6.4368e-07	0.000164159	4.97763	Cells_Cultured_fibroblasts	2.66932e-07	6.57446e-05	-5.14541	NA	NA	NA	1	1	1	0	3	0.943804	-4.73868	0.899023	-5.05746	-0.682092	5.3302	NA	NA	0.34527	2.1512e-06	0.368641	4.24869e-07	0.495181	9.81064e-08	NA	NA	0.790435	0.000117279	0.887908	6.91829e-05	0.916035	1.34603e-05	NA	NA
XRN1	1.9973e-06	0.000161349	-4.7537	Minor_Salivary_Gland	6.4368e-07	0.000164159	4.97763	Cells_EBV-transformed_lymphocytes	2.66932e-07	4.87793e-05	5.14541	NA	NA	NA	1	1	1	0	3	0.943804	-4.73868	0.899023	-5.05746	0.682092	-5.3302	NA	NA	0.34527	2.1512e-06	0.368641	4.24869e-07	0.495181	9.81064e-08	NA	NA	0.790435	0.000117279	0.887908	6.91829e-05	0.911432	1.13737e-05	NA	NA
XRN1	1.9973e-06	0.000161349	-4.7537	Minor_Salivary_Gland	6.4368e-07	0.000164159	4.97763	Colon_Sigmoid	2.66932e-07	6.04208e-05	-5.14541	NA	NA	NA	1	1	1	0	3	0.943804	-4.73868	0.899023	-5.05746	-0.682092	5.3302	NA	NA	0.34527	2.1512e-06	0.368641	4.24869e-07	0.495181	9.81064e-08	NA	NA	0.790435	0.000117279	0.887908	6.91829e-05	0.923006	1.3208e-05	NA	NA
XRN1	1.9973e-06	0.000161349	-4.7537	Minor_Salivary_Gland	6.4368e-07	0.000164159	4.97763	Colon_Transverse	2.66932e-07	5.82267e-05	-5.14541	NA	NA	NA	1	1	1	0	3	0.943804	-4.73868	0.899023	-5.05746	-0.682092	5.3302	NA	NA	0.34527	2.1512e-06	0.368641	4.24869e-07	0.495181	9.81064e-08	NA	NA	0.790435	0.000117279	0.887908	6.91829e-05	0.923634	1.45466e-05	NA	NA
XRN1	1.9973e-06	0.000161349	-4.7537	Minor_Salivary_Gland	6.4368e-07	0.000164159	4.97763	Esophagus_Gastroesophageal_Junction	2.66932e-07	6.4249e-05	-5.14541	NA	NA	NA	1	1	1	0	3	0.943804	-4.73868	0.899023	-5.05746	-0.682092	5.3302	NA	NA	0.34527	2.1512e-06	0.368641	4.24869e-07	0.495181	9.81064e-08	NA	NA	0.790435	0.000117279	0.887908	6.91829e-05	0.916148	1.28376e-05	NA	NA
XRN1	1.9973e-06	0.000161349	-4.7537	Minor_Salivary_Gland	6.4368e-07	0.000164159	4.97763	Esophagus_Mucosa	2.66932e-07	6.64177e-05	-5.14541	NA	NA	NA	1	1	1	0	3	0.943804	-4.73868	0.899023	-5.05746	-0.682092	5.3302	NA	NA	0.34527	2.1512e-06	0.368641	4.24869e-07	0.495181	9.81064e-08	NA	NA	0.790435	0.000117279	0.887908	6.91829e-05	0.916816	1.33575e-05	NA	NA
XRN1	1.9973e-06	0.000161349	-4.7537	Minor_Salivary_Gland	6.4368e-07	0.000164159	4.97763	Esophagus_Muscularis	2.66932e-07	6.10249e-05	-5.14541	NA	NA	NA	1	1	1	0	3	0.943804	-4.73868	0.899023	-5.05746	-0.682092	5.3302	NA	NA	0.34527	2.1512e-06	0.368641	4.24869e-07	0.495181	9.81064e-08	NA	NA	0.790435	0.000117279	0.887908	6.91829e-05	0.916437	1.28836e-05	NA	NA
XRN1	1.9973e-06	0.000161349	-4.7537	Minor_Salivary_Gland	6.4368e-07	0.000164159	4.97763	Heart_Atrial_Appendage	2.66932e-07	6.81487e-05	-5.14541	NA	NA	NA	1	1	1	0	3	0.943804	-4.73868	0.899023	-5.05746	-0.682092	5.3302	NA	NA	0.34527	2.1512e-06	0.368641	4.24869e-07	0.495181	9.81064e-08	NA	NA	0.790435	0.000117279	0.887908	6.91829e-05	0.921925	1.44904e-05	NA	NA
XRN1	1.9973e-06	0.000161349	-4.7537	Minor_Salivary_Gland	6.4368e-07	0.000164159	4.97763	Liver	2.66932e-07	6.83954e-05	-5.14541	NA	NA	NA	1	1	1	0	3	0.943804	-4.73868	0.899023	-5.05746	-0.682092	5.3302	NA	NA	0.34527	2.1512e-06	0.368641	4.24869e-07	0.495181	9.81064e-08	NA	NA	0.790435	0.000117279	0.887908	6.91829e-05	0.924512	1.53826e-05	NA	NA
XRN1	1.9973e-06	0.000161349	-4.7537	Minor_Salivary_Gland	6.4368e-07	0.000164159	4.97763	Lung	3.59036e-07	7.35906e-05	-5.08949	NA	NA	NA	1	1	1	0	3	0.943804	-4.73868	0.899023	-5.05746	-0.478586	5.35916	NA	NA	0.34527	2.1512e-06	0.368641	4.24869e-07	0.632233	8.36098e-08	NA	NA	0.790435	0.000117279	0.887908	6.91829e-05	0.94397	1.23876e-05	NA	NA
XRN1	1.9973e-06	0.000161349	-4.7537	Minor_Salivary_Gland	6.4368e-07	0.000164159	4.97763	Muscle_Skeletal	2.66932e-07	5.94302e-05	-5.14541	NA	NA	NA	1	1	1	0	3	0.943804	-4.73868	0.899023	-5.05746	-0.682092	5.3302	NA	NA	0.34527	2.1512e-06	0.368641	4.24869e-07	0.495181	9.81064e-08	NA	NA	0.790435	0.000117279	0.887908	6.91829e-05	0.922417	1.49843e-05	NA	NA
XRN1	1.9973e-06	0.000161349	-4.7537	Minor_Salivary_Gland	6.4368e-07	0.000164159	4.97763	Nerve_Tibial	2.66932e-07	6.02569e-05	-5.14541	NA	NA	NA	1	1	1	0	3	0.943804	-4.73868	0.899023	-5.05746	-0.682092	5.3302	NA	NA	0.34527	2.1512e-06	0.368641	4.24869e-07	0.495181	9.81064e-08	NA	NA	0.790435	0.000117279	0.887908	6.91829e-05	0.921808	1.39746e-05	NA	NA
XRN1	1.9973e-06	0.000161349	-4.7537	Minor_Salivary_Gland	6.4368e-07	0.000164159	4.97763	Ovary	2.66932e-07	7.02156e-05	-5.14541	NA	NA	NA	1	1	1	0	3	0.943804	-4.73868	0.899023	-5.05746	-0.682092	5.3302	NA	NA	0.34527	2.1512e-06	0.368641	4.24869e-07	0.495181	9.81064e-08	NA	NA	0.790435	0.000117279	0.887908	6.91829e-05	0.920156	1.40544e-05	NA	NA
XRN1	1.9973e-06	0.000161349	-4.7537	Minor_Salivary_Gland	6.4368e-07	0.000164159	4.97763	Pituitary	2.66932e-07	6.74907e-05	-5.14541	NA	NA	NA	1	1	1	0	3	0.943804	-4.73868	0.899023	-5.05746	-0.682092	5.3302	NA	NA	0.34527	2.1512e-06	0.368641	4.24869e-07	0.495181	9.81064e-08	NA	NA	0.790435	0.000117279	0.887908	6.91829e-05	0.920523	1.42787e-05	NA	NA
XRN1	1.9973e-06	0.000161349	-4.7537	Minor_Salivary_Gland	6.4368e-07	0.000164159	4.97763	Prostate	2.66932e-07	5.99811e-05	-5.14541	NA	NA	NA	1	1	1	0	3	0.943804	-4.73868	0.899023	-5.05746	-0.682092	5.3302	NA	NA	0.34527	2.1512e-06	0.368641	4.24869e-07	0.495181	9.81064e-08	NA	NA	0.790435	0.000117279	0.887908	6.91829e-05	0.917502	1.38672e-05	NA	NA
XRN1	1.9973e-06	0.000161349	-4.7537	Minor_Salivary_Gland	6.4368e-07	0.000164159	4.97763	Skin_Not_Sun_Exposed_Suprapubic	2.66932e-07	6.86798e-05	-5.14541	NA	NA	NA	1	1	1	0	3	0.943804	-4.73868	0.899023	-5.05746	-0.682092	5.3302	NA	NA	0.34527	2.1512e-06	0.368641	4.24869e-07	0.495181	9.81064e-08	NA	NA	0.790435	0.000117279	0.887908	6.91829e-05	0.914585	1.39578e-05	NA	NA
XRN1	1.9973e-06	0.000161349	-4.7537	Minor_Salivary_Gland	6.4368e-07	0.000164159	4.97763	Skin_Sun_Exposed_Lower_leg	2.66932e-07	5.59831e-05	-5.14541	NA	NA	NA	1	1	1	0	3	0.943804	-4.73868	0.899023	-5.05746	-0.682092	5.3302	NA	NA	0.34527	2.1512e-06	0.368641	4.24869e-07	0.495181	9.81064e-08	NA	NA	0.790435	0.000117279	0.887908	6.91829e-05	0.921236	1.36781e-05	NA	NA
XRN1	1.9973e-06	0.000161349	-4.7537	Minor_Salivary_Gland	6.4368e-07	0.000164159	4.97763	Small_Intestine_Terminal_Ileum	7.22346e-07	0.000149967	4.95526	NA	NA	NA	1	1	1	0	3	0.943804	-4.73868	0.899023	-5.05746	0.535561	-5.18962	NA	NA	0.34527	2.1512e-06	0.368641	4.24869e-07	0.592262	2.10718e-07	NA	NA	0.790435	0.000117279	0.887908	6.91829e-05	0.944676	2.67516e-05	NA	NA
XRN1	1.9973e-06	0.000161349	-4.7537	Minor_Salivary_Gland	6.4368e-07	0.000164159	4.97763	Stomach	2.66932e-07	6.62257e-05	-5.14541	NA	NA	NA	1	1	1	0	3	0.943804	-4.73868	0.899023	-5.05746	-0.682092	5.3302	NA	NA	0.34527	2.1512e-06	0.368641	4.24869e-07	0.495181	9.81064e-08	NA	NA	0.790435	0.000117279	0.887908	6.91829e-05	0.916038	1.47424e-05	NA	NA
XRN1	1.9973e-06	0.000161349	-4.7537	Minor_Salivary_Gland	6.4368e-07	0.000164159	4.97763	Testis	2.66932e-07	7.17691e-05	5.14541	NA	NA	NA	1	1	1	0	3	0.943804	-4.73868	0.899023	-5.05746	0.682092	-5.3302	NA	NA	0.34527	2.1512e-06	0.368641	4.24869e-07	0.495181	9.81064e-08	NA	NA	0.790435	0.000117279	0.887908	6.91829e-05	0.924807	1.5883e-05	NA	NA
XRN1	1.9973e-06	0.000161349	-4.7537	Minor_Salivary_Gland	6.4368e-07	0.000164159	4.97763	Thyroid	2.66932e-07	6.52076e-05	-5.14541	NA	NA	NA	1	1	1	0	3	0.943804	-4.73868	0.899023	-5.05746	-0.682092	5.3302	NA	NA	0.34527	2.1512e-06	0.368641	4.24869e-07	0.495181	9.81064e-08	NA	NA	0.790435	0.000117279	0.887908	6.91829e-05	0.916717	1.32235e-05	NA	NA
XRN1	1.9973e-06	0.000161349	-4.7537	Minor_Salivary_Gland	6.4368e-07	0.000164159	4.97763	Uterus	2.66932e-07	6.9552e-05	-5.14541	NA	NA	NA	1	1	1	0	3	0.943804	-4.73868	0.899023	-5.05746	-0.682092	5.3302	NA	NA	0.34527	2.1512e-06	0.368641	4.24869e-07	0.495181	9.81064e-08	NA	NA	0.790435	0.000117279	0.887908	6.91829e-05	0.916821	1.38189e-05	NA	NA
XRN1	1.9973e-06	0.000161349	-4.7537	Minor_Salivary_Gland	6.4368e-07	0.000164159	4.97763	Vagina	2.66932e-07	6.33422e-05	-5.14541	NA	NA	NA	1	1	1	0	3	0.943804	-4.73868	0.899023	-5.05746	-0.682092	5.3302	NA	NA	0.34527	2.1512e-06	0.368641	4.24869e-07	0.495181	9.81064e-08	NA	NA	0.790435	0.000117279	0.887908	6.91829e-05	0.914933	1.45688e-05	NA	NA
XRN1	1.9973e-06	0.000161349	-4.7537	Minor_Salivary_Gland	6.4368e-07	0.000164159	4.97763	Whole_Blood	2.66932e-07	5.53986e-05	-5.14541	NA	NA	NA	1	1	1	0	3	0.943804	-4.73868	0.899023	-5.05746	-0.682092	5.3302	NA	NA	0.34527	2.1512e-06	0.368641	4.24869e-07	0.495181	9.81064e-08	NA	NA	0.790435	0.000117279	0.887908	6.91829e-05	0.913996	1.31197e-05	NA	NA
XRN1	1.9973e-06	0.000161349	-4.7537	Minor_Salivary_Gland	6.4368e-07	0.000164159	4.97763	smultixcan	2.66932e-07	6.11522e-05	-4.50224	NA	NA	NA	1	1	1	0	3	0.943804	-4.73868	0.899023	-5.05746	-0.59683	4.66392	NA	NA	0.34527	2.1512e-06	0.368641	4.24869e-07	0.495181	9.81064e-08	NA	NA	0.790435	0.000117279	0.887908	6.91829e-05	0.913177	1.34055e-05	NA	NA
XRN1	1.9973e-06	0.000161349	-4.7537	smultixcan	2.16149e-06	0.000175804	2.35704	Adipose_Subcutaneous	2.66932e-07	6.4653e-05	-5.14541	NA	NA	NA	1	1	1	0	3	0.943804	-4.73868	-0.460197	-3.06907	-0.682092	5.3302	NA	NA	0.34527	2.1512e-06	0.515071	6.02464e-06	0.495181	9.81064e-08	NA	NA	0.790435	0.000117279	0.877823	0.0002654	0.913873	1.39998e-05	NA	NA
XRN1	1.9973e-06	0.000161349	-4.7537	smultixcan	2.16149e-06	0.000175804	2.35704	Adipose_Visceral_Omentum	2.66932e-07	6.14388e-05	-5.14541	NA	NA	NA	1	1	1	0	3	0.943804	-4.73868	-0.460197	-3.06907	-0.682092	5.3302	NA	NA	0.34527	2.1512e-06	0.515071	6.02464e-06	0.495181	9.81064e-08	NA	NA	0.790435	0.000117279	0.877823	0.0002654	0.911189	1.36894e-05	NA	NA
XRN1	1.9973e-06	0.000161349	-4.7537	smultixcan	2.16149e-06	0.000175804	2.35704	Adrenal_Gland	2.66932e-07	7.28615e-05	-5.14541	NA	NA	NA	1	1	1	0	3	0.943804	-4.73868	-0.460197	-3.06907	-0.682092	5.3302	NA	NA	0.34527	2.1512e-06	0.515071	6.02464e-06	0.495181	9.81064e-08	NA	NA	0.790435	0.000117279	0.877823	0.0002654	0.914697	1.40817e-05	NA	NA
XRN1	1.9973e-06	0.000161349	-4.7537	smultixcan	2.16149e-06	0.000175804	2.35704	Artery_Aorta	2.66932e-07	6.15277e-05	-5.14541	NA	NA	NA	1	1	1	0	3	0.943804	-4.73868	-0.460197	-3.06907	-0.682092	5.3302	NA	NA	0.34527	2.1512e-06	0.515071	6.02464e-06	0.495181	9.81064e-08	NA	NA	0.790435	0.000117279	0.877823	0.0002654	0.919036	1.3127e-05	NA	NA
XRN1	1.9973e-06	0.000161349	-4.7537	smultixcan	2.16149e-06	0.000175804	2.35704	Artery_Coronary	2.66932e-07	6.03292e-05	-5.14541	NA	NA	NA	1	1	1	0	3	0.943804	-4.73868	-0.460197	-3.06907	-0.682092	5.3302	NA	NA	0.34527	2.1512e-06	0.515071	6.02464e-06	0.495181	9.81064e-08	NA	NA	0.790435	0.000117279	0.877823	0.0002654	0.916371	1.43538e-05	NA	NA
XRN1	1.9973e-06	0.000161349	-4.7537	smultixcan	2.16149e-06	0.000175804	2.35704	Artery_Tibial	2.66932e-07	6.03815e-05	-5.14541	NA	NA	NA	1	1	1	0	3	0.943804	-4.73868	-0.460197	-3.06907	-0.682092	5.3302	NA	NA	0.34527	2.1512e-06	0.515071	6.02464e-06	0.495181	9.81064e-08	NA	NA	0.790435	0.000117279	0.877823	0.0002654	0.914117	1.37108e-05	NA	NA
XRN1	1.9973e-06	0.000161349	-4.7537	smultixcan	2.16149e-06	0.000175804	2.35704	Brain_Cerebellar_Hemisphere	2.66932e-07	5.97028e-05	-5.14541	NA	NA	NA	1	1	1	0	3	0.943804	-4.73868	-0.460197	-3.06907	-0.682092	5.3302	NA	NA	0.34527	2.1512e-06	0.515071	6.02464e-06	0.495181	9.81064e-08	NA	NA	0.790435	0.000117279	0.877823	0.0002654	0.913367	1.30855e-05	NA	NA
XRN1	1.9973e-06	0.000161349	-4.7537	smultixcan	2.16149e-06	0.000175804	2.35704	Brain_Cerebellum	2.66932e-07	5.91201e-05	-5.14541	NA	NA	NA	1	1	1	0	3	0.943804	-4.73868	-0.460197	-3.06907	-0.682092	5.3302	NA	NA	0.34527	2.1512e-06	0.515071	6.02464e-06	0.495181	9.81064e-08	NA	NA	0.790435	0.000117279	0.877823	0.0002654	0.918764	1.32062e-05	NA	NA
XRN1	1.9973e-06	0.000161349	-4.7537	smultixcan	2.16149e-06	0.000175804	2.35704	Brain_Cortex	2.66932e-07	6.80324e-05	-5.14541	NA	NA	NA	1	1	1	0	3	0.943804	-4.73868	-0.460197	-3.06907	-0.682092	5.3302	NA	NA	0.34527	2.1512e-06	0.515071	6.02464e-06	0.495181	9.81064e-08	NA	NA	0.790435	0.000117279	0.877823	0.0002654	0.921836	1.35372e-05	NA	NA
XRN1	1.9973e-06	0.000161349	-4.7537	smultixcan	2.16149e-06	0.000175804	2.35704	Breast_Mammary_Tissue	2.66932e-07	6.01005e-05	-5.14541	NA	NA	NA	1	1	1	0	3	0.943804	-4.73868	-0.460197	-3.06907	-0.682092	5.3302	NA	NA	0.34527	2.1512e-06	0.515071	6.02464e-06	0.495181	9.81064e-08	NA	NA	0.790435	0.000117279	0.877823	0.0002654	0.918981	1.33002e-05	NA	NA
XRN1	1.9973e-06	0.000161349	-4.7537	smultixcan	2.16149e-06	0.000175804	2.35704	Cells_Cultured_fibroblasts	2.66932e-07	6.57446e-05	-5.14541	NA	NA	NA	1	1	1	0	3	0.943804	-4.73868	-0.460197	-3.06907	-0.682092	5.3302	NA	NA	0.34527	2.1512e-06	0.515071	6.02464e-06	0.495181	9.81064e-08	NA	NA	0.790435	0.000117279	0.877823	0.0002654	0.916035	1.34603e-05	NA	NA
XRN1	1.9973e-06	0.000161349	-4.7537	smultixcan	2.16149e-06	0.000175804	2.35704	Cells_EBV-transformed_lymphocytes	2.66932e-07	4.87793e-05	5.14541	NA	NA	NA	1	1	1	0	3	0.943804	-4.73868	-0.460197	-3.06907	0.682092	-5.3302	NA	NA	0.34527	2.1512e-06	0.515071	6.02464e-06	0.495181	9.81064e-08	NA	NA	0.790435	0.000117279	0.877823	0.0002654	0.911432	1.13737e-05	NA	NA
XRN1	1.9973e-06	0.000161349	-4.7537	smultixcan	2.16149e-06	0.000175804	2.35704	Colon_Sigmoid	2.66932e-07	6.04208e-05	-5.14541	NA	NA	NA	1	1	1	0	3	0.943804	-4.73868	-0.460197	-3.06907	-0.682092	5.3302	NA	NA	0.34527	2.1512e-06	0.515071	6.02464e-06	0.495181	9.81064e-08	NA	NA	0.790435	0.000117279	0.877823	0.0002654	0.923006	1.3208e-05	NA	NA
XRN1	1.9973e-06	0.000161349	-4.7537	smultixcan	2.16149e-06	0.000175804	2.35704	Colon_Transverse	2.66932e-07	5.82267e-05	-5.14541	NA	NA	NA	1	1	1	0	3	0.943804	-4.73868	-0.460197	-3.06907	-0.682092	5.3302	NA	NA	0.34527	2.1512e-06	0.515071	6.02464e-06	0.495181	9.81064e-08	NA	NA	0.790435	0.000117279	0.877823	0.0002654	0.923634	1.45466e-05	NA	NA
XRN1	1.9973e-06	0.000161349	-4.7537	smultixcan	2.16149e-06	0.000175804	2.35704	Esophagus_Gastroesophageal_Junction	2.66932e-07	6.4249e-05	-5.14541	NA	NA	NA	1	1	1	0	3	0.943804	-4.73868	-0.460197	-3.06907	-0.682092	5.3302	NA	NA	0.34527	2.1512e-06	0.515071	6.02464e-06	0.495181	9.81064e-08	NA	NA	0.790435	0.000117279	0.877823	0.0002654	0.916148	1.28376e-05	NA	NA
XRN1	1.9973e-06	0.000161349	-4.7537	smultixcan	2.16149e-06	0.000175804	2.35704	Esophagus_Mucosa	2.66932e-07	6.64177e-05	-5.14541	NA	NA	NA	1	1	1	0	3	0.943804	-4.73868	-0.460197	-3.06907	-0.682092	5.3302	NA	NA	0.34527	2.1512e-06	0.515071	6.02464e-06	0.495181	9.81064e-08	NA	NA	0.790435	0.000117279	0.877823	0.0002654	0.916816	1.33575e-05	NA	NA
XRN1	1.9973e-06	0.000161349	-4.7537	smultixcan	2.16149e-06	0.000175804	2.35704	Esophagus_Muscularis	2.66932e-07	6.10249e-05	-5.14541	NA	NA	NA	1	1	1	0	3	0.943804	-4.73868	-0.460197	-3.06907	-0.682092	5.3302	NA	NA	0.34527	2.1512e-06	0.515071	6.02464e-06	0.495181	9.81064e-08	NA	NA	0.790435	0.000117279	0.877823	0.0002654	0.916437	1.28836e-05	NA	NA
XRN1	1.9973e-06	0.000161349	-4.7537	smultixcan	2.16149e-06	0.000175804	2.35704	Heart_Atrial_Appendage	2.66932e-07	6.81487e-05	-5.14541	NA	NA	NA	1	1	1	0	3	0.943804	-4.73868	-0.460197	-3.06907	-0.682092	5.3302	NA	NA	0.34527	2.1512e-06	0.515071	6.02464e-06	0.495181	9.81064e-08	NA	NA	0.790435	0.000117279	0.877823	0.0002654	0.921925	1.44904e-05	NA	NA
XRN1	1.9973e-06	0.000161349	-4.7537	smultixcan	2.16149e-06	0.000175804	2.35704	Liver	2.66932e-07	6.83954e-05	-5.14541	NA	NA	NA	1	1	1	0	3	0.943804	-4.73868	-0.460197	-3.06907	-0.682092	5.3302	NA	NA	0.34527	2.1512e-06	0.515071	6.02464e-06	0.495181	9.81064e-08	NA	NA	0.790435	0.000117279	0.877823	0.0002654	0.924512	1.53826e-05	NA	NA
XRN1	1.9973e-06	0.000161349	-4.7537	smultixcan	2.16149e-06	0.000175804	2.35704	Lung	3.59036e-07	7.35906e-05	-5.08949	NA	NA	NA	1	1	1	0	3	0.943804	-4.73868	-0.460197	-3.06907	-0.478586	5.35916	NA	NA	0.34527	2.1512e-06	0.515071	6.02464e-06	0.632233	8.36098e-08	NA	NA	0.790435	0.000117279	0.877823	0.0002654	0.94397	1.23876e-05	NA	NA
XRN1	1.9973e-06	0.000161349	-4.7537	smultixcan	2.16149e-06	0.000175804	2.35704	Muscle_Skeletal	2.66932e-07	5.94302e-05	-5.14541	NA	NA	NA	1	1	1	0	3	0.943804	-4.73868	-0.460197	-3.06907	-0.682092	5.3302	NA	NA	0.34527	2.1512e-06	0.515071	6.02464e-06	0.495181	9.81064e-08	NA	NA	0.790435	0.000117279	0.877823	0.0002654	0.922417	1.49843e-05	NA	NA
XRN1	1.9973e-06	0.000161349	-4.7537	smultixcan	2.16149e-06	0.000175804	2.35704	Nerve_Tibial	2.66932e-07	6.02569e-05	-5.14541	NA	NA	NA	1	1	1	0	3	0.943804	-4.73868	-0.460197	-3.06907	-0.682092	5.3302	NA	NA	0.34527	2.1512e-06	0.515071	6.02464e-06	0.495181	9.81064e-08	NA	NA	0.790435	0.000117279	0.877823	0.0002654	0.921808	1.39746e-05	NA	NA
XRN1	1.9973e-06	0.000161349	-4.7537	smultixcan	2.16149e-06	0.000175804	2.35704	Ovary	2.66932e-07	7.02156e-05	-5.14541	NA	NA	NA	1	1	1	0	3	0.943804	-4.73868	-0.460197	-3.06907	-0.682092	5.3302	NA	NA	0.34527	2.1512e-06	0.515071	6.02464e-06	0.495181	9.81064e-08	NA	NA	0.790435	0.000117279	0.877823	0.0002654	0.920156	1.40544e-05	NA	NA
XRN1	1.9973e-06	0.000161349	-4.7537	smultixcan	2.16149e-06	0.000175804	2.35704	Pituitary	2.66932e-07	6.74907e-05	-5.14541	NA	NA	NA	1	1	1	0	3	0.943804	-4.73868	-0.460197	-3.06907	-0.682092	5.3302	NA	NA	0.34527	2.1512e-06	0.515071	6.02464e-06	0.495181	9.81064e-08	NA	NA	0.790435	0.000117279	0.877823	0.0002654	0.920523	1.42787e-05	NA	NA
XRN1	1.9973e-06	0.000161349	-4.7537	smultixcan	2.16149e-06	0.000175804	2.35704	Prostate	2.66932e-07	5.99811e-05	-5.14541	NA	NA	NA	1	1	1	0	3	0.943804	-4.73868	-0.460197	-3.06907	-0.682092	5.3302	NA	NA	0.34527	2.1512e-06	0.515071	6.02464e-06	0.495181	9.81064e-08	NA	NA	0.790435	0.000117279	0.877823	0.0002654	0.917502	1.38672e-05	NA	NA
XRN1	1.9973e-06	0.000161349	-4.7537	smultixcan	2.16149e-06	0.000175804	2.35704	Skin_Not_Sun_Exposed_Suprapubic	2.66932e-07	6.86798e-05	-5.14541	NA	NA	NA	1	1	1	0	3	0.943804	-4.73868	-0.460197	-3.06907	-0.682092	5.3302	NA	NA	0.34527	2.1512e-06	0.515071	6.02464e-06	0.495181	9.81064e-08	NA	NA	0.790435	0.000117279	0.877823	0.0002654	0.914585	1.39578e-05	NA	NA
XRN1	1.9973e-06	0.000161349	-4.7537	smultixcan	2.16149e-06	0.000175804	2.35704	Skin_Sun_Exposed_Lower_leg	2.66932e-07	5.59831e-05	-5.14541	NA	NA	NA	1	1	1	0	3	0.943804	-4.73868	-0.460197	-3.06907	-0.682092	5.3302	NA	NA	0.34527	2.1512e-06	0.515071	6.02464e-06	0.495181	9.81064e-08	NA	NA	0.790435	0.000117279	0.877823	0.0002654	0.921236	1.36781e-05	NA	NA
XRN1	1.9973e-06	0.000161349	-4.7537	smultixcan	2.16149e-06	0.000175804	2.35704	Small_Intestine_Terminal_Ileum	7.22346e-07	0.000149967	4.95526	NA	NA	NA	1	1	1	0	3	0.943804	-4.73868	-0.460197	-3.06907	0.535561	-5.18962	NA	NA	0.34527	2.1512e-06	0.515071	6.02464e-06	0.592262	2.10718e-07	NA	NA	0.790435	0.000117279	0.877823	0.0002654	0.944676	2.67516e-05	NA	NA
XRN1	1.9973e-06	0.000161349	-4.7537	smultixcan	2.16149e-06	0.000175804	2.35704	Stomach	2.66932e-07	6.62257e-05	-5.14541	NA	NA	NA	1	1	1	0	3	0.943804	-4.73868	-0.460197	-3.06907	-0.682092	5.3302	NA	NA	0.34527	2.1512e-06	0.515071	6.02464e-06	0.495181	9.81064e-08	NA	NA	0.790435	0.000117279	0.877823	0.0002654	0.916038	1.47424e-05	NA	NA
XRN1	1.9973e-06	0.000161349	-4.7537	smultixcan	2.16149e-06	0.000175804	2.35704	Testis	2.66932e-07	7.17691e-05	5.14541	NA	NA	NA	1	1	1	0	3	0.943804	-4.73868	-0.460197	-3.06907	0.682092	-5.3302	NA	NA	0.34527	2.1512e-06	0.515071	6.02464e-06	0.495181	9.81064e-08	NA	NA	0.790435	0.000117279	0.877823	0.0002654	0.924807	1.5883e-05	NA	NA
XRN1	1.9973e-06	0.000161349	-4.7537	smultixcan	2.16149e-06	0.000175804	2.35704	Thyroid	2.66932e-07	6.52076e-05	-5.14541	NA	NA	NA	1	1	1	0	3	0.943804	-4.73868	-0.460197	-3.06907	-0.682092	5.3302	NA	NA	0.34527	2.1512e-06	0.515071	6.02464e-06	0.495181	9.81064e-08	NA	NA	0.790435	0.000117279	0.877823	0.0002654	0.916717	1.32235e-05	NA	NA
XRN1	1.9973e-06	0.000161349	-4.7537	smultixcan	2.16149e-06	0.000175804	2.35704	Uterus	2.66932e-07	6.9552e-05	-5.14541	NA	NA	NA	1	1	1	0	3	0.943804	-4.73868	-0.460197	-3.06907	-0.682092	5.3302	NA	NA	0.34527	2.1512e-06	0.515071	6.02464e-06	0.495181	9.81064e-08	NA	NA	0.790435	0.000117279	0.877823	0.0002654	0.916821	1.38189e-05	NA	NA
XRN1	1.9973e-06	0.000161349	-4.7537	smultixcan	2.16149e-06	0.000175804	2.35704	Vagina	2.66932e-07	6.33422e-05	-5.14541	NA	NA	NA	1	1	1	0	3	0.943804	-4.73868	-0.460197	-3.06907	-0.682092	5.3302	NA	NA	0.34527	2.1512e-06	0.515071	6.02464e-06	0.495181	9.81064e-08	NA	NA	0.790435	0.000117279	0.877823	0.0002654	0.914933	1.45688e-05	NA	NA
XRN1	1.9973e-06	0.000161349	-4.7537	smultixcan	2.16149e-06	0.000175804	2.35704	Whole_Blood	2.66932e-07	5.53986e-05	-5.14541	NA	NA	NA	1	1	1	0	3	0.943804	-4.73868	-0.460197	-3.06907	-0.682092	5.3302	NA	NA	0.34527	2.1512e-06	0.515071	6.02464e-06	0.495181	9.81064e-08	NA	NA	0.790435	0.000117279	0.877823	0.0002654	0.913996	1.31197e-05	NA	NA
XRN1	1.9973e-06	0.000161349	-4.7537	smultixcan	2.16149e-06	0.000175804	2.35704	smultixcan	2.66932e-07	6.11522e-05	-4.50224	NA	NA	NA	1	1	1	0	3	0.943804	-4.73868	-0.460197	-3.06907	-0.59683	4.66392	NA	NA	0.34527	2.1512e-06	0.515071	6.02464e-06	0.495181	9.81064e-08	NA	NA	0.790435	0.000117279	0.877823	0.0002654	0.913177	1.34055e-05	NA	NA
THOP1	2.0575e-06	0.000165449	-4.74769	Minor_Salivary_Gland	9.58366e-07	0.000222848	4.9	Adipose_Subcutaneous	9.6426e-08	2.72998e-05	-5.33333	NA	NA	NA	1	1	1	0	3	-0.219449	-5.15443	-0.0258219	-5.41927	-0.491162	5.64815	NA	NA	0.8263	2.544e-07	0.979399	5.98419e-08	0.623312	1.62187e-08	NA	NA	0.918208	1.90274e-05	0.997479	1.29923e-05	0.948005	3.00557e-06	NA	NA
THOP1	2.0575e-06	0.000165449	-4.74769	Minor_Salivary_Gland	9.58366e-07	0.000222848	4.9	Adipose_Visceral_Omentum	9.6426e-08	2.63232e-05	5.33333	NA	NA	NA	1	1	1	0	3	-0.219449	-5.15443	-0.0258219	-5.41927	0.491162	-5.64815	NA	NA	0.8263	2.544e-07	0.979399	5.98419e-08	0.623312	1.62187e-08	NA	NA	0.918208	1.90274e-05	0.997479	1.29923e-05	0.948035	2.947e-06	NA	NA
THOP1	2.0575e-06	0.000165449	-4.74769	Minor_Salivary_Gland	9.58366e-07	0.000222848	4.9	Adrenal_Gland	1.5187e-07	4.64791e-05	5.25028	NA	NA	NA	1	1	1	0	3	-0.219449	-5.15443	-0.0258219	-5.41927	-0.0109836	-5.79343	NA	NA	0.8263	2.544e-07	0.979399	5.98419e-08	0.991237	6.89647e-09	NA	NA	0.918208	1.90274e-05	0.997479	1.29923e-05	0.999305	1.41412e-06	NA	NA
THOP1	2.0575e-06	0.000165449	-4.74769	Minor_Salivary_Gland	9.58366e-07	0.000222848	4.9	Artery_Aorta	9.6426e-08	2.6243e-05	5.33333	NA	NA	NA	1	1	1	0	3	-0.219449	-5.15443	-0.0258219	-5.41927	0.491162	-5.64815	NA	NA	0.8263	2.544e-07	0.979399	5.98419e-08	0.623312	1.62187e-08	NA	NA	0.918208	1.90274e-05	0.997479	1.29923e-05	0.948906	2.86552e-06	NA	NA
THOP1	2.0575e-06	0.000165449	-4.74769	Minor_Salivary_Gland	9.58366e-07	0.000222848	4.9	Artery_Coronary	1.5187e-07	3.65386e-05	5.25028	NA	NA	NA	1	1	1	0	3	-0.219449	-5.15443	-0.0258219	-5.41927	-0.0109836	-5.79343	NA	NA	0.8263	2.544e-07	0.979399	5.98419e-08	0.991237	6.89647e-09	NA	NA	0.918208	1.90274e-05	0.997479	1.29923e-05	0.999273	1.43108e-06	NA	NA
THOP1	2.0575e-06	0.000165449	-4.74769	Minor_Salivary_Gland	9.58366e-07	0.000222848	4.9	Artery_Tibial	9.6426e-08	2.52822e-05	5.33333	NA	NA	NA	1	1	1	0	3	-0.219449	-5.15443	-0.0258219	-5.41927	0.491162	-5.64815	NA	NA	0.8263	2.544e-07	0.979399	5.98419e-08	0.623312	1.62187e-08	NA	NA	0.918208	1.90274e-05	0.997479	1.29923e-05	0.950278	2.95427e-06	NA	NA
THOP1	2.0575e-06	0.000165449	-4.74769	Minor_Salivary_Gland	9.58366e-07	0.000222848	4.9	Brain_Amygdala	1.5187e-07	5.22592e-05	5.25028	NA	NA	NA	1	1	1	0	3	-0.219449	-5.15443	-0.0258219	-5.41927	-0.0109836	-5.79343	NA	NA	0.8263	2.544e-07	0.979399	5.98419e-08	0.991237	6.89647e-09	NA	NA	0.918208	1.90274e-05	0.997479	1.29923e-05	0.999225	1.88184e-06	NA	NA
THOP1	2.0575e-06	0.000165449	-4.74769	Minor_Salivary_Gland	9.58366e-07	0.000222848	4.9	Brain_Caudate_basal_ganglia	9.6426e-08	2.81725e-05	5.33333	NA	NA	NA	1	1	1	0	3	-0.219449	-5.15443	-0.0258219	-5.41927	0.491162	-5.64815	NA	NA	0.8263	2.544e-07	0.979399	5.98419e-08	0.623312	1.62187e-08	NA	NA	0.918208	1.90274e-05	0.997479	1.29923e-05	0.949114	3.26009e-06	NA	NA
THOP1	2.0575e-06	0.000165449	-4.74769	Minor_Salivary_Gland	9.58366e-07	0.000222848	4.9	Brain_Cerebellar_Hemisphere	9.6426e-08	2.64195e-05	-5.33333	NA	NA	NA	1	1	1	0	3	-0.219449	-5.15443	-0.0258219	-5.41927	-0.491162	5.64815	NA	NA	0.8263	2.544e-07	0.979399	5.98419e-08	0.623312	1.62187e-08	NA	NA	0.918208	1.90274e-05	0.997479	1.29923e-05	0.946453	2.8599e-06	NA	NA
THOP1	2.0575e-06	0.000165449	-4.74769	Minor_Salivary_Gland	9.58366e-07	0.000222848	4.9	Brain_Cerebellum	9.6426e-08	2.62453e-05	-5.33333	NA	NA	NA	1	1	1	0	3	-0.219449	-5.15443	-0.0258219	-5.41927	-0.491162	5.64815	NA	NA	0.8263	2.544e-07	0.979399	5.98419e-08	0.623312	1.62187e-08	NA	NA	0.918208	1.90274e-05	0.997479	1.29923e-05	0.95231	2.98165e-06	NA	NA
THOP1	2.0575e-06	0.000165449	-4.74769	Minor_Salivary_Gland	9.58366e-07	0.000222848	4.9	Brain_Cortex	9.6426e-08	3.01253e-05	5.33333	NA	NA	NA	1	1	1	0	3	-0.219449	-5.15443	-0.0258219	-5.41927	0.491162	-5.64815	NA	NA	0.8263	2.544e-07	0.979399	5.98419e-08	0.623312	1.62187e-08	NA	NA	0.918208	1.90274e-05	0.997479	1.29923e-05	0.948823	2.94466e-06	NA	NA
THOP1	2.0575e-06	0.000165449	-4.74769	Minor_Salivary_Gland	9.58366e-07	0.000222848	4.9	Brain_Frontal_Cortex_BA9	9.6426e-08	3.25957e-05	-5.33333	NA	NA	NA	1	1	1	0	3	-0.219449	-5.15443	-0.0258219	-5.41927	-0.491162	5.64815	NA	NA	0.8263	2.544e-07	0.979399	5.98419e-08	0.623312	1.62187e-08	NA	NA	0.918208	1.90274e-05	0.997479	1.29923e-05	0.950207	3.16265e-06	NA	NA
THOP1	2.0575e-06	0.000165449	-4.74769	Minor_Salivary_Gland	9.58366e-07	0.000222848	4.9	Brain_Hippocampus	9.6426e-08	3.55016e-05	-5.33333	NA	NA	NA	1	1	1	0	3	-0.219449	-5.15443	-0.0258219	-5.41927	-0.491162	5.64815	NA	NA	0.8263	2.544e-07	0.979399	5.98419e-08	0.623312	1.62187e-08	NA	NA	0.918208	1.90274e-05	0.997479	1.29923e-05	0.952988	4.25631e-06	NA	NA
THOP1	2.0575e-06	0.000165449	-4.74769	Minor_Salivary_Gland	9.58366e-07	0.000222848	4.9	Brain_Hypothalamus	9.6426e-08	3.45037e-05	-5.33333	NA	NA	NA	1	1	1	0	3	-0.219449	-5.15443	-0.0258219	-5.41927	-0.491162	5.64815	NA	NA	0.8263	2.544e-07	0.979399	5.98419e-08	0.623312	1.62187e-08	NA	NA	0.918208	1.90274e-05	0.997479	1.29923e-05	0.950414	3.45883e-06	NA	NA
THOP1	2.0575e-06	0.000165449	-4.74769	Minor_Salivary_Gland	9.58366e-07	0.000222848	4.9	Brain_Nucleus_accumbens_basal_ganglia	9.6426e-08	2.54125e-05	-5.33333	NA	NA	NA	1	1	1	0	3	-0.219449	-5.15443	-0.0258219	-5.41927	-0.491162	5.64815	NA	NA	0.8263	2.544e-07	0.979399	5.98419e-08	0.623312	1.62187e-08	NA	NA	0.918208	1.90274e-05	0.997479	1.29923e-05	0.949818	3.1729e-06	NA	NA
THOP1	2.0575e-06	0.000165449	-4.74769	Minor_Salivary_Gland	9.58366e-07	0.000222848	4.9	Brain_Putamen_basal_ganglia	9.6426e-08	3.47941e-05	-5.33333	NA	NA	NA	1	1	1	0	3	-0.219449	-5.15443	-0.0258219	-5.41927	-0.491162	5.64815	NA	NA	0.8263	2.544e-07	0.979399	5.98419e-08	0.623312	1.62187e-08	NA	NA	0.918208	1.90274e-05	0.997479	1.29923e-05	0.949162	3.68066e-06	NA	NA
THOP1	2.0575e-06	0.000165449	-4.74769	Minor_Salivary_Gland	9.58366e-07	0.000222848	4.9	Brain_Spinal_cord_cervical_c-1	9.6426e-08	3.14409e-05	-5.33333	NA	NA	NA	1	1	1	0	3	-0.219449	-5.15443	-0.0258219	-5.41927	-0.491162	5.64815	NA	NA	0.8263	2.544e-07	0.979399	5.98419e-08	0.623312	1.62187e-08	NA	NA	0.918208	1.90274e-05	0.997479	1.29923e-05	0.957952	3.30095e-06	NA	NA
THOP1	2.0575e-06	0.000165449	-4.74769	Minor_Salivary_Gland	9.58366e-07	0.000222848	4.9	Brain_Substantia_nigra	9.6426e-08	3.78713e-05	5.33333	NA	NA	NA	1	1	1	0	3	-0.219449	-5.15443	-0.0258219	-5.41927	0.491162	-5.64815	NA	NA	0.8263	2.544e-07	0.979399	5.98419e-08	0.623312	1.62187e-08	NA	NA	0.918208	1.90274e-05	0.997479	1.29923e-05	0.954953	4.03669e-06	NA	NA
THOP1	2.0575e-06	0.000165449	-4.74769	Minor_Salivary_Gland	9.58366e-07	0.000222848	4.9	Breast_Mammary_Tissue	1.5187e-07	3.75795e-05	5.25028	NA	NA	NA	1	1	1	0	3	-0.219449	-5.15443	-0.0258219	-5.41927	-0.0109836	-5.79343	NA	NA	0.8263	2.544e-07	0.979399	5.98419e-08	0.991237	6.89647e-09	NA	NA	0.918208	1.90274e-05	0.997479	1.29923e-05	0.998833	1.35048e-06	NA	NA
THOP1	2.0575e-06	0.000165449	-4.74769	Minor_Salivary_Gland	9.58366e-07	0.000222848	4.9	Cells_EBV-transformed_lymphocytes	9.6426e-08	2.12033e-05	-5.33333	NA	NA	NA	1	1	1	0	3	-0.219449	-5.15443	-0.0258219	-5.41927	-0.491162	5.64815	NA	NA	0.8263	2.544e-07	0.979399	5.98419e-08	0.623312	1.62187e-08	NA	NA	0.918208	1.90274e-05	0.997479	1.29923e-05	0.949555	2.56494e-06	NA	NA
THOP1	2.0575e-06	0.000165449	-4.74769	Minor_Salivary_Gland	9.58366e-07	0.000222848	4.9	Colon_Sigmoid	9.6426e-08	2.55895e-05	-5.33333	NA	NA	NA	1	1	1	0	3	-0.219449	-5.15443	-0.0258219	-5.41927	-0.491162	5.64815	NA	NA	0.8263	2.544e-07	0.979399	5.98419e-08	0.623312	1.62187e-08	NA	NA	0.918208	1.90274e-05	0.997479	1.29923e-05	0.955414	2.80738e-06	NA	NA
THOP1	2.0575e-06	0.000165449	-4.74769	Minor_Salivary_Gland	9.58366e-07	0.000222848	4.9	Colon_Transverse	9.6426e-08	2.56807e-05	5.33333	NA	NA	NA	1	1	1	0	3	-0.219449	-5.15443	-0.0258219	-5.41927	0.491162	-5.64815	NA	NA	0.8263	2.544e-07	0.979399	5.98419e-08	0.623312	1.62187e-08	NA	NA	0.918208	1.90274e-05	0.997479	1.29923e-05	0.953863	3.13485e-06	NA	NA
THOP1	2.0575e-06	0.000165449	-4.74769	Minor_Salivary_Gland	9.58366e-07	0.000222848	4.9	Esophagus_Mucosa	2.84655e-07	6.91612e-05	-5.13333	NA	NA	NA	1	1	1	0	3	-0.219449	-5.15443	-0.0258219	-5.41927	-0.10146	5.61271	NA	NA	0.8263	2.544e-07	0.979399	5.98419e-08	0.919185	1.99177e-08	NA	NA	0.918208	1.90274e-05	0.997479	1.29923e-05	0.992297	3.20358e-06	NA	NA
THOP1	2.0575e-06	0.000165449	-4.74769	Minor_Salivary_Gland	9.58366e-07	0.000222848	4.9	Esophagus_Muscularis	9.6426e-08	2.59811e-05	-5.33333	NA	NA	NA	1	1	1	0	3	-0.219449	-5.15443	-0.0258219	-5.41927	-0.491162	5.64815	NA	NA	0.8263	2.544e-07	0.979399	5.98419e-08	0.623312	1.62187e-08	NA	NA	0.918208	1.90274e-05	0.997479	1.29923e-05	0.952446	2.75434e-06	NA	NA
THOP1	2.0575e-06	0.000165449	-4.74769	Minor_Salivary_Gland	9.58366e-07	0.000222848	4.9	Heart_Atrial_Appendage	1.5187e-07	4.19598e-05	5.25028	NA	NA	NA	1	1	1	0	3	-0.219449	-5.15443	-0.0258219	-5.41927	-0.0109836	-5.79343	NA	NA	0.8263	2.544e-07	0.979399	5.98419e-08	0.991237	6.89647e-09	NA	NA	0.918208	1.90274e-05	0.997479	1.29923e-05	0.998881	1.45302e-06	NA	NA
THOP1	2.0575e-06	0.000165449	-4.74769	Minor_Salivary_Gland	9.58366e-07	0.000222848	4.9	Heart_Left_Ventricle	1.5187e-07	4.01957e-05	5.25028	NA	NA	NA	1	1	1	0	3	-0.219449	-5.15443	-0.0258219	-5.41927	-0.0109836	-5.79343	NA	NA	0.8263	2.544e-07	0.979399	5.98419e-08	0.991237	6.89647e-09	NA	NA	0.918208	1.90274e-05	0.997479	1.29923e-05	0.998597	1.44287e-06	NA	NA
THOP1	2.0575e-06	0.000165449	-4.74769	Minor_Salivary_Gland	9.58366e-07	0.000222848	4.9	Kidney_Cortex	9.6426e-08	3.98644e-05	-5.33333	NA	NA	NA	1	1	1	0	3	-0.219449	-5.15443	-0.0258219	-5.41927	-0.491162	5.64815	NA	NA	0.8263	2.544e-07	0.979399	5.98419e-08	0.623312	1.62187e-08	NA	NA	0.918208	1.90274e-05	0.997479	1.29923e-05	0.953519	4.48411e-06	NA	NA
THOP1	2.0575e-06	0.000165449	-4.74769	Minor_Salivary_Gland	9.58366e-07	0.000222848	4.9	Liver	9.6426e-08	3.12956e-05	-5.33333	NA	NA	NA	1	1	1	0	3	-0.219449	-5.15443	-0.0258219	-5.41927	-0.491162	5.64815	NA	NA	0.8263	2.544e-07	0.979399	5.98419e-08	0.623312	1.62187e-08	NA	NA	0.918208	1.90274e-05	0.997479	1.29923e-05	0.950822	3.34693e-06	NA	NA
THOP1	2.0575e-06	0.000165449	-4.74769	Minor_Salivary_Gland	9.58366e-07	0.000222848	4.9	Lung	1.5187e-07	3.39077e-05	5.25028	NA	NA	NA	1	1	1	0	3	-0.219449	-5.15443	-0.0258219	-5.41927	-0.0109836	-5.79343	NA	NA	0.8263	2.544e-07	0.979399	5.98419e-08	0.991237	6.89647e-09	NA	NA	0.918208	1.90274e-05	0.997479	1.29923e-05	0.999292	1.3976e-06	NA	NA
THOP1	2.0575e-06	0.000165449	-4.74769	Minor_Salivary_Gland	9.58366e-07	0.000222848	4.9	Minor_Salivary_Gland	9.6426e-08	2.27111e-05	-5.33333	NA	NA	NA	1	1	1	0	3	-0.219449	-5.15443	-0.0258219	-5.41927	-0.491162	5.64815	NA	NA	0.8263	2.544e-07	0.979399	5.98419e-08	0.623312	1.62187e-08	NA	NA	0.918208	1.90274e-05	0.997479	1.29923e-05	0.953799	3.13043e-06	NA	NA
THOP1	2.0575e-06	0.000165449	-4.74769	Minor_Salivary_Gland	9.58366e-07	0.000222848	4.9	Muscle_Skeletal	9.6426e-08	2.6753e-05	5.33333	NA	NA	NA	1	1	1	0	3	-0.219449	-5.15443	-0.0258219	-5.41927	0.491162	-5.64815	NA	NA	0.8263	2.544e-07	0.979399	5.98419e-08	0.623312	1.62187e-08	NA	NA	0.918208	1.90274e-05	0.997479	1.29923e-05	0.952946	3.11522e-06	NA	NA
THOP1	2.0575e-06	0.000165449	-4.74769	Minor_Salivary_Gland	9.58366e-07	0.000222848	4.9	Nerve_Tibial	9.6426e-08	2.5285e-05	-5.33333	NA	NA	NA	1	1	1	0	3	-0.219449	-5.15443	-0.0258219	-5.41927	-0.491162	5.64815	NA	NA	0.8263	2.544e-07	0.979399	5.98419e-08	0.623312	1.62187e-08	NA	NA	0.918208	1.90274e-05	0.997479	1.29923e-05	0.952442	3.0524e-06	NA	NA
THOP1	2.0575e-06	0.000165449	-4.74769	Minor_Salivary_Gland	9.58366e-07	0.000222848	4.9	Ovary	9.6426e-08	3.12462e-05	-5.33333	NA	NA	NA	1	1	1	0	3	-0.219449	-5.15443	-0.0258219	-5.41927	-0.491162	5.64815	NA	NA	0.8263	2.544e-07	0.979399	5.98419e-08	0.623312	1.62187e-08	NA	NA	0.918208	1.90274e-05	0.997479	1.29923e-05	0.952129	3.0521e-06	NA	NA
THOP1	2.0575e-06	0.000165449	-4.74769	Minor_Salivary_Gland	9.58366e-07	0.000222848	4.9	Pancreas	9.6426e-08	3.20531e-05	-5.33333	NA	NA	NA	1	1	1	0	3	-0.219449	-5.15443	-0.0258219	-5.41927	-0.491162	5.64815	NA	NA	0.8263	2.544e-07	0.979399	5.98419e-08	0.623312	1.62187e-08	NA	NA	0.918208	1.90274e-05	0.997479	1.29923e-05	0.945586	3.41157e-06	NA	NA
THOP1	2.0575e-06	0.000165449	-4.74769	Minor_Salivary_Gland	9.58366e-07	0.000222848	4.9	Pituitary	9.6426e-08	3.064e-05	-5.33333	NA	NA	NA	1	1	1	0	3	-0.219449	-5.15443	-0.0258219	-5.41927	-0.491162	5.64815	NA	NA	0.8263	2.544e-07	0.979399	5.98419e-08	0.623312	1.62187e-08	NA	NA	0.918208	1.90274e-05	0.997479	1.29923e-05	0.95023	3.03308e-06	NA	NA
THOP1	2.0575e-06	0.000165449	-4.74769	Minor_Salivary_Gland	9.58366e-07	0.000222848	4.9	Prostate	9.6426e-08	2.69522e-05	5.33333	NA	NA	NA	1	1	1	0	3	-0.219449	-5.15443	-0.0258219	-5.41927	0.491162	-5.64815	NA	NA	0.8263	2.544e-07	0.979399	5.98419e-08	0.623312	1.62187e-08	NA	NA	0.918208	1.90274e-05	0.997479	1.29923e-05	0.949956	3.03207e-06	NA	NA
THOP1	2.0575e-06	0.000165449	-4.74769	Minor_Salivary_Gland	9.58366e-07	0.000222848	4.9	Skin_Not_Sun_Exposed_Suprapubic	9.6426e-08	3.17014e-05	5.33333	NA	NA	NA	1	1	1	0	3	-0.219449	-5.15443	-0.0258219	-5.41927	0.491162	-5.64815	NA	NA	0.8263	2.544e-07	0.979399	5.98419e-08	0.623312	1.62187e-08	NA	NA	0.918208	1.90274e-05	0.997479	1.29923e-05	0.948855	2.91536e-06	NA	NA
THOP1	2.0575e-06	0.000165449	-4.74769	Minor_Salivary_Gland	9.58366e-07	0.000222848	4.9	Skin_Sun_Exposed_Lower_leg	9.6426e-08	2.37675e-05	-5.33333	NA	NA	NA	1	1	1	0	3	-0.219449	-5.15443	-0.0258219	-5.41927	-0.491162	5.64815	NA	NA	0.8263	2.544e-07	0.979399	5.98419e-08	0.623312	1.62187e-08	NA	NA	0.918208	1.90274e-05	0.997479	1.29923e-05	0.952525	2.76374e-06	NA	NA
THOP1	2.0575e-06	0.000165449	-4.74769	Minor_Salivary_Gland	9.58366e-07	0.000222848	4.9	Small_Intestine_Terminal_Ileum	9.6426e-08	2.82462e-05	-5.33333	NA	NA	NA	1	1	1	0	3	-0.219449	-5.15443	-0.0258219	-5.41927	-0.491162	5.64815	NA	NA	0.8263	2.544e-07	0.979399	5.98419e-08	0.623312	1.62187e-08	NA	NA	0.918208	1.90274e-05	0.997479	1.29923e-05	0.950201	3.10143e-06	NA	NA
THOP1	2.0575e-06	0.000165449	-4.74769	Minor_Salivary_Gland	9.58366e-07	0.000222848	4.9	Spleen	9.6426e-08	2.71872e-05	-5.33333	NA	NA	NA	1	1	1	0	3	-0.219449	-5.15443	-0.0258219	-5.41927	-0.491162	5.64815	NA	NA	0.8263	2.544e-07	0.979399	5.98419e-08	0.623312	1.62187e-08	NA	NA	0.918208	1.90274e-05	0.997479	1.29923e-05	0.948132	2.84812e-06	NA	NA
THOP1	2.0575e-06	0.000165449	-4.74769	Minor_Salivary_Gland	9.58366e-07	0.000222848	4.9	Stomach	3.31108e-05	0.00333444	4.15094	NA	NA	NA	1	1	1	0	3	-0.219449	-5.15443	-0.0258219	-5.41927	-0.379811	-4.75534	NA	NA	0.8263	2.544e-07	0.979399	5.98419e-08	0.704086	1.98114e-06	NA	NA	0.918208	1.90274e-05	0.997479	1.29923e-05	0.963515	0.000199527	NA	NA
THOP1	2.0575e-06	0.000165449	-4.74769	Minor_Salivary_Gland	9.58366e-07	0.000222848	4.9	Testis	9.6426e-08	3.19602e-05	-5.33333	NA	NA	NA	1	1	1	0	3	-0.219449	-5.15443	-0.0258219	-5.41927	-0.491162	5.64815	NA	NA	0.8263	2.544e-07	0.979399	5.98419e-08	0.623312	1.62187e-08	NA	NA	0.918208	1.90274e-05	0.997479	1.29923e-05	0.954444	3.30178e-06	NA	NA
THOP1	2.0575e-06	0.000165449	-4.74769	Minor_Salivary_Gland	9.58366e-07	0.000222848	4.9	Thyroid	1.5187e-07	4.18867e-05	-5.25028	NA	NA	NA	1	1	1	0	3	-0.219449	-5.15443	-0.0258219	-5.41927	0.0109836	5.79343	NA	NA	0.8263	2.544e-07	0.979399	5.98419e-08	0.991237	6.89647e-09	NA	NA	0.918208	1.90274e-05	0.997479	1.29923e-05	0.99856	1.44838e-06	NA	NA
THOP1	2.0575e-06	0.000165449	-4.74769	Minor_Salivary_Gland	9.58366e-07	0.000222848	4.9	Uterus	1.5187e-07	4.445e-05	5.25028	NA	NA	NA	1	1	1	0	3	-0.219449	-5.15443	-0.0258219	-5.41927	-0.0109836	-5.79343	NA	NA	0.8263	2.544e-07	0.979399	5.98419e-08	0.991237	6.89647e-09	NA	NA	0.918208	1.90274e-05	0.997479	1.29923e-05	0.9993	1.48812e-06	NA	NA
THOP1	2.0575e-06	0.000165449	-4.74769	Minor_Salivary_Gland	9.58366e-07	0.000222848	4.9	Vagina	1.5187e-07	4.20447e-05	-5.25028	NA	NA	NA	1	1	1	0	3	-0.219449	-5.15443	-0.0258219	-5.41927	0.0109836	5.79343	NA	NA	0.8263	2.544e-07	0.979399	5.98419e-08	0.991237	6.89647e-09	NA	NA	0.918208	1.90274e-05	0.997479	1.29923e-05	0.999219	1.57306e-06	NA	NA
THOP1	2.0575e-06	0.000165449	-4.74769	Minor_Salivary_Gland	9.58366e-07	0.000222848	4.9	Whole_Blood	9.6426e-08	2.60157e-05	5.33333	NA	NA	NA	1	1	1	0	3	-0.219449	-5.15443	-0.0258219	-5.41927	0.491162	-5.64815	NA	NA	0.8263	2.544e-07	0.979399	5.98419e-08	0.623312	1.62187e-08	NA	NA	0.918208	1.90274e-05	0.997479	1.29923e-05	0.950356	2.81373e-06	NA	NA
THOP1	2.0575e-06	0.000165449	-4.74769	Minor_Salivary_Gland	9.58366e-07	0.000222848	4.9	smultixcan	9.6426e-08	2.59352e-05	-5.33333	NA	NA	NA	1	1	1	0	3	-0.219449	-5.15443	-0.0258219	-5.41927	-0.491162	5.64815	NA	NA	0.8263	2.544e-07	0.979399	5.98419e-08	0.623312	1.62187e-08	NA	NA	0.918208	1.90274e-05	0.997479	1.29923e-05	0.946038	2.83838e-06	NA	NA
THOP1	2.0575e-06	0.000165449	-4.74769	Thyroid	1.07288e-06	0.000209253	4.87778	Adipose_Subcutaneous	9.6426e-08	2.72998e-05	-5.33333	NA	NA	NA	1	1	1	0	3	-0.219449	-5.15443	0.531029	-4.82181	-0.491162	5.64815	NA	NA	0.8263	2.544e-07	0.595399	1.42259e-06	0.623312	1.62187e-08	NA	NA	0.918208	1.90274e-05	0.940724	0.000170837	0.948005	3.00557e-06	NA	NA
THOP1	2.0575e-06	0.000165449	-4.74769	Thyroid	1.07288e-06	0.000209253	4.87778	Adipose_Visceral_Omentum	9.6426e-08	2.63232e-05	5.33333	NA	NA	NA	1	1	1	0	3	-0.219449	-5.15443	0.531029	-4.82181	0.491162	-5.64815	NA	NA	0.8263	2.544e-07	0.595399	1.42259e-06	0.623312	1.62187e-08	NA	NA	0.918208	1.90274e-05	0.940724	0.000170837	0.948035	2.947e-06	NA	NA
THOP1	2.0575e-06	0.000165449	-4.74769	Thyroid	1.07288e-06	0.000209253	4.87778	Adrenal_Gland	1.5187e-07	4.64791e-05	5.25028	NA	NA	NA	1	1	1	0	3	-0.219449	-5.15443	0.531029	-4.82181	-0.0109836	-5.79343	NA	NA	0.8263	2.544e-07	0.595399	1.42259e-06	0.991237	6.89647e-09	NA	NA	0.918208	1.90274e-05	0.940724	0.000170837	0.999305	1.41412e-06	NA	NA
THOP1	2.0575e-06	0.000165449	-4.74769	Thyroid	1.07288e-06	0.000209253	4.87778	Artery_Aorta	9.6426e-08	2.6243e-05	5.33333	NA	NA	NA	1	1	1	0	3	-0.219449	-5.15443	0.531029	-4.82181	0.491162	-5.64815	NA	NA	0.8263	2.544e-07	0.595399	1.42259e-06	0.623312	1.62187e-08	NA	NA	0.918208	1.90274e-05	0.940724	0.000170837	0.948906	2.86552e-06	NA	NA
THOP1	2.0575e-06	0.000165449	-4.74769	Thyroid	1.07288e-06	0.000209253	4.87778	Artery_Coronary	1.5187e-07	3.65386e-05	5.25028	NA	NA	NA	1	1	1	0	3	-0.219449	-5.15443	0.531029	-4.82181	-0.0109836	-5.79343	NA	NA	0.8263	2.544e-07	0.595399	1.42259e-06	0.991237	6.89647e-09	NA	NA	0.918208	1.90274e-05	0.940724	0.000170837	0.999273	1.43108e-06	NA	NA
THOP1	2.0575e-06	0.000165449	-4.74769	Thyroid	1.07288e-06	0.000209253	4.87778	Artery_Tibial	9.6426e-08	2.52822e-05	5.33333	NA	NA	NA	1	1	1	0	3	-0.219449	-5.15443	0.531029	-4.82181	0.491162	-5.64815	NA	NA	0.8263	2.544e-07	0.595399	1.42259e-06	0.623312	1.62187e-08	NA	NA	0.918208	1.90274e-05	0.940724	0.000170837	0.950278	2.95427e-06	NA	NA
THOP1	2.0575e-06	0.000165449	-4.74769	Thyroid	1.07288e-06	0.000209253	4.87778	Brain_Amygdala	1.5187e-07	5.22592e-05	5.25028	NA	NA	NA	1	1	1	0	3	-0.219449	-5.15443	0.531029	-4.82181	-0.0109836	-5.79343	NA	NA	0.8263	2.544e-07	0.595399	1.42259e-06	0.991237	6.89647e-09	NA	NA	0.918208	1.90274e-05	0.940724	0.000170837	0.999225	1.88184e-06	NA	NA
THOP1	2.0575e-06	0.000165449	-4.74769	Thyroid	1.07288e-06	0.000209253	4.87778	Brain_Caudate_basal_ganglia	9.6426e-08	2.81725e-05	5.33333	NA	NA	NA	1	1	1	0	3	-0.219449	-5.15443	0.531029	-4.82181	0.491162	-5.64815	NA	NA	0.8263	2.544e-07	0.595399	1.42259e-06	0.623312	1.62187e-08	NA	NA	0.918208	1.90274e-05	0.940724	0.000170837	0.949114	3.26009e-06	NA	NA
THOP1	2.0575e-06	0.000165449	-4.74769	Thyroid	1.07288e-06	0.000209253	4.87778	Brain_Cerebellar_Hemisphere	9.6426e-08	2.64195e-05	-5.33333	NA	NA	NA	1	1	1	0	3	-0.219449	-5.15443	0.531029	-4.82181	-0.491162	5.64815	NA	NA	0.8263	2.544e-07	0.595399	1.42259e-06	0.623312	1.62187e-08	NA	NA	0.918208	1.90274e-05	0.940724	0.000170837	0.946453	2.8599e-06	NA	NA
THOP1	2.0575e-06	0.000165449	-4.74769	Thyroid	1.07288e-06	0.000209253	4.87778	Brain_Cerebellum	9.6426e-08	2.62453e-05	-5.33333	NA	NA	NA	1	1	1	0	3	-0.219449	-5.15443	0.531029	-4.82181	-0.491162	5.64815	NA	NA	0.8263	2.544e-07	0.595399	1.42259e-06	0.623312	1.62187e-08	NA	NA	0.918208	1.90274e-05	0.940724	0.000170837	0.95231	2.98165e-06	NA	NA
THOP1	2.0575e-06	0.000165449	-4.74769	Thyroid	1.07288e-06	0.000209253	4.87778	Brain_Cortex	9.6426e-08	3.01253e-05	5.33333	NA	NA	NA	1	1	1	0	3	-0.219449	-5.15443	0.531029	-4.82181	0.491162	-5.64815	NA	NA	0.8263	2.544e-07	0.595399	1.42259e-06	0.623312	1.62187e-08	NA	NA	0.918208	1.90274e-05	0.940724	0.000170837	0.948823	2.94466e-06	NA	NA
THOP1	2.0575e-06	0.000165449	-4.74769	Thyroid	1.07288e-06	0.000209253	4.87778	Brain_Frontal_Cortex_BA9	9.6426e-08	3.25957e-05	-5.33333	NA	NA	NA	1	1	1	0	3	-0.219449	-5.15443	0.531029	-4.82181	-0.491162	5.64815	NA	NA	0.8263	2.544e-07	0.595399	1.42259e-06	0.623312	1.62187e-08	NA	NA	0.918208	1.90274e-05	0.940724	0.000170837	0.950207	3.16265e-06	NA	NA
THOP1	2.0575e-06	0.000165449	-4.74769	Thyroid	1.07288e-06	0.000209253	4.87778	Brain_Hippocampus	9.6426e-08	3.55016e-05	-5.33333	NA	NA	NA	1	1	1	0	3	-0.219449	-5.15443	0.531029	-4.82181	-0.491162	5.64815	NA	NA	0.8263	2.544e-07	0.595399	1.42259e-06	0.623312	1.62187e-08	NA	NA	0.918208	1.90274e-05	0.940724	0.000170837	0.952988	4.25631e-06	NA	NA
THOP1	2.0575e-06	0.000165449	-4.74769	Thyroid	1.07288e-06	0.000209253	4.87778	Brain_Hypothalamus	9.6426e-08	3.45037e-05	-5.33333	NA	NA	NA	1	1	1	0	3	-0.219449	-5.15443	0.531029	-4.82181	-0.491162	5.64815	NA	NA	0.8263	2.544e-07	0.595399	1.42259e-06	0.623312	1.62187e-08	NA	NA	0.918208	1.90274e-05	0.940724	0.000170837	0.950414	3.45883e-06	NA	NA
THOP1	2.0575e-06	0.000165449	-4.74769	Thyroid	1.07288e-06	0.000209253	4.87778	Brain_Nucleus_accumbens_basal_ganglia	9.6426e-08	2.54125e-05	-5.33333	NA	NA	NA	1	1	1	0	3	-0.219449	-5.15443	0.531029	-4.82181	-0.491162	5.64815	NA	NA	0.8263	2.544e-07	0.595399	1.42259e-06	0.623312	1.62187e-08	NA	NA	0.918208	1.90274e-05	0.940724	0.000170837	0.949818	3.1729e-06	NA	NA
THOP1	2.0575e-06	0.000165449	-4.74769	Thyroid	1.07288e-06	0.000209253	4.87778	Brain_Putamen_basal_ganglia	9.6426e-08	3.47941e-05	-5.33333	NA	NA	NA	1	1	1	0	3	-0.219449	-5.15443	0.531029	-4.82181	-0.491162	5.64815	NA	NA	0.8263	2.544e-07	0.595399	1.42259e-06	0.623312	1.62187e-08	NA	NA	0.918208	1.90274e-05	0.940724	0.000170837	0.949162	3.68066e-06	NA	NA
THOP1	2.0575e-06	0.000165449	-4.74769	Thyroid	1.07288e-06	0.000209253	4.87778	Brain_Spinal_cord_cervical_c-1	9.6426e-08	3.14409e-05	-5.33333	NA	NA	NA	1	1	1	0	3	-0.219449	-5.15443	0.531029	-4.82181	-0.491162	5.64815	NA	NA	0.8263	2.544e-07	0.595399	1.42259e-06	0.623312	1.62187e-08	NA	NA	0.918208	1.90274e-05	0.940724	0.000170837	0.957952	3.30095e-06	NA	NA
THOP1	2.0575e-06	0.000165449	-4.74769	Thyroid	1.07288e-06	0.000209253	4.87778	Brain_Substantia_nigra	9.6426e-08	3.78713e-05	5.33333	NA	NA	NA	1	1	1	0	3	-0.219449	-5.15443	0.531029	-4.82181	0.491162	-5.64815	NA	NA	0.8263	2.544e-07	0.595399	1.42259e-06	0.623312	1.62187e-08	NA	NA	0.918208	1.90274e-05	0.940724	0.000170837	0.954953	4.03669e-06	NA	NA
THOP1	2.0575e-06	0.000165449	-4.74769	Thyroid	1.07288e-06	0.000209253	4.87778	Breast_Mammary_Tissue	1.5187e-07	3.75795e-05	5.25028	NA	NA	NA	1	1	1	0	3	-0.219449	-5.15443	0.531029	-4.82181	-0.0109836	-5.79343	NA	NA	0.8263	2.544e-07	0.595399	1.42259e-06	0.991237	6.89647e-09	NA	NA	0.918208	1.90274e-05	0.940724	0.000170837	0.998833	1.35048e-06	NA	NA
THOP1	2.0575e-06	0.000165449	-4.74769	Thyroid	1.07288e-06	0.000209253	4.87778	Cells_EBV-transformed_lymphocytes	9.6426e-08	2.12033e-05	-5.33333	NA	NA	NA	1	1	1	0	3	-0.219449	-5.15443	0.531029	-4.82181	-0.491162	5.64815	NA	NA	0.8263	2.544e-07	0.595399	1.42259e-06	0.623312	1.62187e-08	NA	NA	0.918208	1.90274e-05	0.940724	0.000170837	0.949555	2.56494e-06	NA	NA
THOP1	2.0575e-06	0.000165449	-4.74769	Thyroid	1.07288e-06	0.000209253	4.87778	Colon_Sigmoid	9.6426e-08	2.55895e-05	-5.33333	NA	NA	NA	1	1	1	0	3	-0.219449	-5.15443	0.531029	-4.82181	-0.491162	5.64815	NA	NA	0.8263	2.544e-07	0.595399	1.42259e-06	0.623312	1.62187e-08	NA	NA	0.918208	1.90274e-05	0.940724	0.000170837	0.955414	2.80738e-06	NA	NA
THOP1	2.0575e-06	0.000165449	-4.74769	Thyroid	1.07288e-06	0.000209253	4.87778	Colon_Transverse	9.6426e-08	2.56807e-05	5.33333	NA	NA	NA	1	1	1	0	3	-0.219449	-5.15443	0.531029	-4.82181	0.491162	-5.64815	NA	NA	0.8263	2.544e-07	0.595399	1.42259e-06	0.623312	1.62187e-08	NA	NA	0.918208	1.90274e-05	0.940724	0.000170837	0.953863	3.13485e-06	NA	NA
THOP1	2.0575e-06	0.000165449	-4.74769	Thyroid	1.07288e-06	0.000209253	4.87778	Esophagus_Mucosa	2.84655e-07	6.91612e-05	-5.13333	NA	NA	NA	1	1	1	0	3	-0.219449	-5.15443	0.531029	-4.82181	-0.10146	5.61271	NA	NA	0.8263	2.544e-07	0.595399	1.42259e-06	0.919185	1.99177e-08	NA	NA	0.918208	1.90274e-05	0.940724	0.000170837	0.992297	3.20358e-06	NA	NA
THOP1	2.0575e-06	0.000165449	-4.74769	Thyroid	1.07288e-06	0.000209253	4.87778	Esophagus_Muscularis	9.6426e-08	2.59811e-05	-5.33333	NA	NA	NA	1	1	1	0	3	-0.219449	-5.15443	0.531029	-4.82181	-0.491162	5.64815	NA	NA	0.8263	2.544e-07	0.595399	1.42259e-06	0.623312	1.62187e-08	NA	NA	0.918208	1.90274e-05	0.940724	0.000170837	0.952446	2.75434e-06	NA	NA
THOP1	2.0575e-06	0.000165449	-4.74769	Thyroid	1.07288e-06	0.000209253	4.87778	Heart_Atrial_Appendage	1.5187e-07	4.19598e-05	5.25028	NA	NA	NA	1	1	1	0	3	-0.219449	-5.15443	0.531029	-4.82181	-0.0109836	-5.79343	NA	NA	0.8263	2.544e-07	0.595399	1.42259e-06	0.991237	6.89647e-09	NA	NA	0.918208	1.90274e-05	0.940724	0.000170837	0.998881	1.45302e-06	NA	NA
THOP1	2.0575e-06	0.000165449	-4.74769	Thyroid	1.07288e-06	0.000209253	4.87778	Heart_Left_Ventricle	1.5187e-07	4.01957e-05	5.25028	NA	NA	NA	1	1	1	0	3	-0.219449	-5.15443	0.531029	-4.82181	-0.0109836	-5.79343	NA	NA	0.8263	2.544e-07	0.595399	1.42259e-06	0.991237	6.89647e-09	NA	NA	0.918208	1.90274e-05	0.940724	0.000170837	0.998597	1.44287e-06	NA	NA
THOP1	2.0575e-06	0.000165449	-4.74769	Thyroid	1.07288e-06	0.000209253	4.87778	Kidney_Cortex	9.6426e-08	3.98644e-05	-5.33333	NA	NA	NA	1	1	1	0	3	-0.219449	-5.15443	0.531029	-4.82181	-0.491162	5.64815	NA	NA	0.8263	2.544e-07	0.595399	1.42259e-06	0.623312	1.62187e-08	NA	NA	0.918208	1.90274e-05	0.940724	0.000170837	0.953519	4.48411e-06	NA	NA
THOP1	2.0575e-06	0.000165449	-4.74769	Thyroid	1.07288e-06	0.000209253	4.87778	Liver	9.6426e-08	3.12956e-05	-5.33333	NA	NA	NA	1	1	1	0	3	-0.219449	-5.15443	0.531029	-4.82181	-0.491162	5.64815	NA	NA	0.8263	2.544e-07	0.595399	1.42259e-06	0.623312	1.62187e-08	NA	NA	0.918208	1.90274e-05	0.940724	0.000170837	0.950822	3.34693e-06	NA	NA
THOP1	2.0575e-06	0.000165449	-4.74769	Thyroid	1.07288e-06	0.000209253	4.87778	Lung	1.5187e-07	3.39077e-05	5.25028	NA	NA	NA	1	1	1	0	3	-0.219449	-5.15443	0.531029	-4.82181	-0.0109836	-5.79343	NA	NA	0.8263	2.544e-07	0.595399	1.42259e-06	0.991237	6.89647e-09	NA	NA	0.918208	1.90274e-05	0.940724	0.000170837	0.999292	1.3976e-06	NA	NA
THOP1	2.0575e-06	0.000165449	-4.74769	Thyroid	1.07288e-06	0.000209253	4.87778	Minor_Salivary_Gland	9.6426e-08	2.27111e-05	-5.33333	NA	NA	NA	1	1	1	0	3	-0.219449	-5.15443	0.531029	-4.82181	-0.491162	5.64815	NA	NA	0.8263	2.544e-07	0.595399	1.42259e-06	0.623312	1.62187e-08	NA	NA	0.918208	1.90274e-05	0.940724	0.000170837	0.953799	3.13043e-06	NA	NA
THOP1	2.0575e-06	0.000165449	-4.74769	Thyroid	1.07288e-06	0.000209253	4.87778	Muscle_Skeletal	9.6426e-08	2.6753e-05	5.33333	NA	NA	NA	1	1	1	0	3	-0.219449	-5.15443	0.531029	-4.82181	0.491162	-5.64815	NA	NA	0.8263	2.544e-07	0.595399	1.42259e-06	0.623312	1.62187e-08	NA	NA	0.918208	1.90274e-05	0.940724	0.000170837	0.952946	3.11522e-06	NA	NA
THOP1	2.0575e-06	0.000165449	-4.74769	Thyroid	1.07288e-06	0.000209253	4.87778	Nerve_Tibial	9.6426e-08	2.5285e-05	-5.33333	NA	NA	NA	1	1	1	0	3	-0.219449	-5.15443	0.531029	-4.82181	-0.491162	5.64815	NA	NA	0.8263	2.544e-07	0.595399	1.42259e-06	0.623312	1.62187e-08	NA	NA	0.918208	1.90274e-05	0.940724	0.000170837	0.952442	3.0524e-06	NA	NA
THOP1	2.0575e-06	0.000165449	-4.74769	Thyroid	1.07288e-06	0.000209253	4.87778	Ovary	9.6426e-08	3.12462e-05	-5.33333	NA	NA	NA	1	1	1	0	3	-0.219449	-5.15443	0.531029	-4.82181	-0.491162	5.64815	NA	NA	0.8263	2.544e-07	0.595399	1.42259e-06	0.623312	1.62187e-08	NA	NA	0.918208	1.90274e-05	0.940724	0.000170837	0.952129	3.0521e-06	NA	NA
THOP1	2.0575e-06	0.000165449	-4.74769	Thyroid	1.07288e-06	0.000209253	4.87778	Pancreas	9.6426e-08	3.20531e-05	-5.33333	NA	NA	NA	1	1	1	0	3	-0.219449	-5.15443	0.531029	-4.82181	-0.491162	5.64815	NA	NA	0.8263	2.544e-07	0.595399	1.42259e-06	0.623312	1.62187e-08	NA	NA	0.918208	1.90274e-05	0.940724	0.000170837	0.945586	3.41157e-06	NA	NA
THOP1	2.0575e-06	0.000165449	-4.74769	Thyroid	1.07288e-06	0.000209253	4.87778	Pituitary	9.6426e-08	3.064e-05	-5.33333	NA	NA	NA	1	1	1	0	3	-0.219449	-5.15443	0.531029	-4.82181	-0.491162	5.64815	NA	NA	0.8263	2.544e-07	0.595399	1.42259e-06	0.623312	1.62187e-08	NA	NA	0.918208	1.90274e-05	0.940724	0.000170837	0.95023	3.03308e-06	NA	NA
THOP1	2.0575e-06	0.000165449	-4.74769	Thyroid	1.07288e-06	0.000209253	4.87778	Prostate	9.6426e-08	2.69522e-05	5.33333	NA	NA	NA	1	1	1	0	3	-0.219449	-5.15443	0.531029	-4.82181	0.491162	-5.64815	NA	NA	0.8263	2.544e-07	0.595399	1.42259e-06	0.623312	1.62187e-08	NA	NA	0.918208	1.90274e-05	0.940724	0.000170837	0.949956	3.03207e-06	NA	NA
THOP1	2.0575e-06	0.000165449	-4.74769	Thyroid	1.07288e-06	0.000209253	4.87778	Skin_Not_Sun_Exposed_Suprapubic	9.6426e-08	3.17014e-05	5.33333	NA	NA	NA	1	1	1	0	3	-0.219449	-5.15443	0.531029	-4.82181	0.491162	-5.64815	NA	NA	0.8263	2.544e-07	0.595399	1.42259e-06	0.623312	1.62187e-08	NA	NA	0.918208	1.90274e-05	0.940724	0.000170837	0.948855	2.91536e-06	NA	NA
THOP1	2.0575e-06	0.000165449	-4.74769	Thyroid	1.07288e-06	0.000209253	4.87778	Skin_Sun_Exposed_Lower_leg	9.6426e-08	2.37675e-05	-5.33333	NA	NA	NA	1	1	1	0	3	-0.219449	-5.15443	0.531029	-4.82181	-0.491162	5.64815	NA	NA	0.8263	2.544e-07	0.595399	1.42259e-06	0.623312	1.62187e-08	NA	NA	0.918208	1.90274e-05	0.940724	0.000170837	0.952525	2.76374e-06	NA	NA
THOP1	2.0575e-06	0.000165449	-4.74769	Thyroid	1.07288e-06	0.000209253	4.87778	Small_Intestine_Terminal_Ileum	9.6426e-08	2.82462e-05	-5.33333	NA	NA	NA	1	1	1	0	3	-0.219449	-5.15443	0.531029	-4.82181	-0.491162	5.64815	NA	NA	0.8263	2.544e-07	0.595399	1.42259e-06	0.623312	1.62187e-08	NA	NA	0.918208	1.90274e-05	0.940724	0.000170837	0.950201	3.10143e-06	NA	NA
THOP1	2.0575e-06	0.000165449	-4.74769	Thyroid	1.07288e-06	0.000209253	4.87778	Spleen	9.6426e-08	2.71872e-05	-5.33333	NA	NA	NA	1	1	1	0	3	-0.219449	-5.15443	0.531029	-4.82181	-0.491162	5.64815	NA	NA	0.8263	2.544e-07	0.595399	1.42259e-06	0.623312	1.62187e-08	NA	NA	0.918208	1.90274e-05	0.940724	0.000170837	0.948132	2.84812e-06	NA	NA
THOP1	2.0575e-06	0.000165449	-4.74769	Thyroid	1.07288e-06	0.000209253	4.87778	Stomach	3.31108e-05	0.00333444	4.15094	NA	NA	NA	1	1	1	0	3	-0.219449	-5.15443	0.531029	-4.82181	-0.379811	-4.75534	NA	NA	0.8263	2.544e-07	0.595399	1.42259e-06	0.704086	1.98114e-06	NA	NA	0.918208	1.90274e-05	0.940724	0.000170837	0.963515	0.000199527	NA	NA
THOP1	2.0575e-06	0.000165449	-4.74769	Thyroid	1.07288e-06	0.000209253	4.87778	Testis	9.6426e-08	3.19602e-05	-5.33333	NA	NA	NA	1	1	1	0	3	-0.219449	-5.15443	0.531029	-4.82181	-0.491162	5.64815	NA	NA	0.8263	2.544e-07	0.595399	1.42259e-06	0.623312	1.62187e-08	NA	NA	0.918208	1.90274e-05	0.940724	0.000170837	0.954444	3.30178e-06	NA	NA
THOP1	2.0575e-06	0.000165449	-4.74769	Thyroid	1.07288e-06	0.000209253	4.87778	Thyroid	1.5187e-07	4.18867e-05	-5.25028	NA	NA	NA	1	1	1	0	3	-0.219449	-5.15443	0.531029	-4.82181	0.0109836	5.79343	NA	NA	0.8263	2.544e-07	0.595399	1.42259e-06	0.991237	6.89647e-09	NA	NA	0.918208	1.90274e-05	0.940724	0.000170837	0.99856	1.44838e-06	NA	NA
THOP1	2.0575e-06	0.000165449	-4.74769	Thyroid	1.07288e-06	0.000209253	4.87778	Uterus	1.5187e-07	4.445e-05	5.25028	NA	NA	NA	1	1	1	0	3	-0.219449	-5.15443	0.531029	-4.82181	-0.0109836	-5.79343	NA	NA	0.8263	2.544e-07	0.595399	1.42259e-06	0.991237	6.89647e-09	NA	NA	0.918208	1.90274e-05	0.940724	0.000170837	0.9993	1.48812e-06	NA	NA
THOP1	2.0575e-06	0.000165449	-4.74769	Thyroid	1.07288e-06	0.000209253	4.87778	Vagina	1.5187e-07	4.20447e-05	-5.25028	NA	NA	NA	1	1	1	0	3	-0.219449	-5.15443	0.531029	-4.82181	0.0109836	5.79343	NA	NA	0.8263	2.544e-07	0.595399	1.42259e-06	0.991237	6.89647e-09	NA	NA	0.918208	1.90274e-05	0.940724	0.000170837	0.999219	1.57306e-06	NA	NA
THOP1	2.0575e-06	0.000165449	-4.74769	Thyroid	1.07288e-06	0.000209253	4.87778	Whole_Blood	9.6426e-08	2.60157e-05	5.33333	NA	NA	NA	1	1	1	0	3	-0.219449	-5.15443	0.531029	-4.82181	0.491162	-5.64815	NA	NA	0.8263	2.544e-07	0.595399	1.42259e-06	0.623312	1.62187e-08	NA	NA	0.918208	1.90274e-05	0.940724	0.000170837	0.950356	2.81373e-06	NA	NA
THOP1	2.0575e-06	0.000165449	-4.74769	Thyroid	1.07288e-06	0.000209253	4.87778	smultixcan	9.6426e-08	2.59352e-05	-5.33333	NA	NA	NA	1	1	1	0	3	-0.219449	-5.15443	0.531029	-4.82181	-0.491162	5.64815	NA	NA	0.8263	2.544e-07	0.595399	1.42259e-06	0.623312	1.62187e-08	NA	NA	0.918208	1.90274e-05	0.940724	0.000170837	0.946038	2.83838e-06	NA	NA
THOP1	2.0575e-06	0.000165449	-4.74769	smultixcan	9.81312e-07	9.31694e-05	4.88889	Adipose_Subcutaneous	9.6426e-08	2.72998e-05	-5.33333	NA	NA	NA	1	1	1	0	3	-0.219449	-5.15443	0.553158	-4.01373	-0.491162	5.64815	NA	NA	0.8263	2.544e-07	0.143637	2.37915e-06	0.623312	1.62187e-08	NA	NA	0.918208	1.90274e-05	0.666397	0.000119264	0.948005	3.00557e-06	NA	NA
THOP1	2.0575e-06	0.000165449	-4.74769	smultixcan	9.81312e-07	9.31694e-05	4.88889	Adipose_Visceral_Omentum	9.6426e-08	2.63232e-05	5.33333	NA	NA	NA	1	1	1	0	3	-0.219449	-5.15443	0.553158	-4.01373	0.491162	-5.64815	NA	NA	0.8263	2.544e-07	0.143637	2.37915e-06	0.623312	1.62187e-08	NA	NA	0.918208	1.90274e-05	0.666397	0.000119264	0.948035	2.947e-06	NA	NA
THOP1	2.0575e-06	0.000165449	-4.74769	smultixcan	9.81312e-07	9.31694e-05	4.88889	Adrenal_Gland	1.5187e-07	4.64791e-05	5.25028	NA	NA	NA	1	1	1	0	3	-0.219449	-5.15443	0.553158	-4.01373	-0.0109836	-5.79343	NA	NA	0.8263	2.544e-07	0.143637	2.37915e-06	0.991237	6.89647e-09	NA	NA	0.918208	1.90274e-05	0.666397	0.000119264	0.999305	1.41412e-06	NA	NA
THOP1	2.0575e-06	0.000165449	-4.74769	smultixcan	9.81312e-07	9.31694e-05	4.88889	Artery_Aorta	9.6426e-08	2.6243e-05	5.33333	NA	NA	NA	1	1	1	0	3	-0.219449	-5.15443	0.553158	-4.01373	0.491162	-5.64815	NA	NA	0.8263	2.544e-07	0.143637	2.37915e-06	0.623312	1.62187e-08	NA	NA	0.918208	1.90274e-05	0.666397	0.000119264	0.948906	2.86552e-06	NA	NA
THOP1	2.0575e-06	0.000165449	-4.74769	smultixcan	9.81312e-07	9.31694e-05	4.88889	Artery_Coronary	1.5187e-07	3.65386e-05	5.25028	NA	NA	NA	1	1	1	0	3	-0.219449	-5.15443	0.553158	-4.01373	-0.0109836	-5.79343	NA	NA	0.8263	2.544e-07	0.143637	2.37915e-06	0.991237	6.89647e-09	NA	NA	0.918208	1.90274e-05	0.666397	0.000119264	0.999273	1.43108e-06	NA	NA
THOP1	2.0575e-06	0.000165449	-4.74769	smultixcan	9.81312e-07	9.31694e-05	4.88889	Artery_Tibial	9.6426e-08	2.52822e-05	5.33333	NA	NA	NA	1	1	1	0	3	-0.219449	-5.15443	0.553158	-4.01373	0.491162	-5.64815	NA	NA	0.8263	2.544e-07	0.143637	2.37915e-06	0.623312	1.62187e-08	NA	NA	0.918208	1.90274e-05	0.666397	0.000119264	0.950278	2.95427e-06	NA	NA
THOP1	2.0575e-06	0.000165449	-4.74769	smultixcan	9.81312e-07	9.31694e-05	4.88889	Brain_Amygdala	1.5187e-07	5.22592e-05	5.25028	NA	NA	NA	1	1	1	0	3	-0.219449	-5.15443	0.553158	-4.01373	-0.0109836	-5.79343	NA	NA	0.8263	2.544e-07	0.143637	2.37915e-06	0.991237	6.89647e-09	NA	NA	0.918208	1.90274e-05	0.666397	0.000119264	0.999225	1.88184e-06	NA	NA
THOP1	2.0575e-06	0.000165449	-4.74769	smultixcan	9.81312e-07	9.31694e-05	4.88889	Brain_Caudate_basal_ganglia	9.6426e-08	2.81725e-05	5.33333	NA	NA	NA	1	1	1	0	3	-0.219449	-5.15443	0.553158	-4.01373	0.491162	-5.64815	NA	NA	0.8263	2.544e-07	0.143637	2.37915e-06	0.623312	1.62187e-08	NA	NA	0.918208	1.90274e-05	0.666397	0.000119264	0.949114	3.26009e-06	NA	NA
THOP1	2.0575e-06	0.000165449	-4.74769	smultixcan	9.81312e-07	9.31694e-05	4.88889	Brain_Cerebellar_Hemisphere	9.6426e-08	2.64195e-05	-5.33333	NA	NA	NA	1	1	1	0	3	-0.219449	-5.15443	0.553158	-4.01373	-0.491162	5.64815	NA	NA	0.8263	2.544e-07	0.143637	2.37915e-06	0.623312	1.62187e-08	NA	NA	0.918208	1.90274e-05	0.666397	0.000119264	0.946453	2.8599e-06	NA	NA
THOP1	2.0575e-06	0.000165449	-4.74769	smultixcan	9.81312e-07	9.31694e-05	4.88889	Brain_Cerebellum	9.6426e-08	2.62453e-05	-5.33333	NA	NA	NA	1	1	1	0	3	-0.219449	-5.15443	0.553158	-4.01373	-0.491162	5.64815	NA	NA	0.8263	2.544e-07	0.143637	2.37915e-06	0.623312	1.62187e-08	NA	NA	0.918208	1.90274e-05	0.666397	0.000119264	0.95231	2.98165e-06	NA	NA
THOP1	2.0575e-06	0.000165449	-4.74769	smultixcan	9.81312e-07	9.31694e-05	4.88889	Brain_Cortex	9.6426e-08	3.01253e-05	5.33333	NA	NA	NA	1	1	1	0	3	-0.219449	-5.15443	0.553158	-4.01373	0.491162	-5.64815	NA	NA	0.8263	2.544e-07	0.143637	2.37915e-06	0.623312	1.62187e-08	NA	NA	0.918208	1.90274e-05	0.666397	0.000119264	0.948823	2.94466e-06	NA	NA
THOP1	2.0575e-06	0.000165449	-4.74769	smultixcan	9.81312e-07	9.31694e-05	4.88889	Brain_Frontal_Cortex_BA9	9.6426e-08	3.25957e-05	-5.33333	NA	NA	NA	1	1	1	0	3	-0.219449	-5.15443	0.553158	-4.01373	-0.491162	5.64815	NA	NA	0.8263	2.544e-07	0.143637	2.37915e-06	0.623312	1.62187e-08	NA	NA	0.918208	1.90274e-05	0.666397	0.000119264	0.950207	3.16265e-06	NA	NA
THOP1	2.0575e-06	0.000165449	-4.74769	smultixcan	9.81312e-07	9.31694e-05	4.88889	Brain_Hippocampus	9.6426e-08	3.55016e-05	-5.33333	NA	NA	NA	1	1	1	0	3	-0.219449	-5.15443	0.553158	-4.01373	-0.491162	5.64815	NA	NA	0.8263	2.544e-07	0.143637	2.37915e-06	0.623312	1.62187e-08	NA	NA	0.918208	1.90274e-05	0.666397	0.000119264	0.952988	4.25631e-06	NA	NA
THOP1	2.0575e-06	0.000165449	-4.74769	smultixcan	9.81312e-07	9.31694e-05	4.88889	Brain_Hypothalamus	9.6426e-08	3.45037e-05	-5.33333	NA	NA	NA	1	1	1	0	3	-0.219449	-5.15443	0.553158	-4.01373	-0.491162	5.64815	NA	NA	0.8263	2.544e-07	0.143637	2.37915e-06	0.623312	1.62187e-08	NA	NA	0.918208	1.90274e-05	0.666397	0.000119264	0.950414	3.45883e-06	NA	NA
THOP1	2.0575e-06	0.000165449	-4.74769	smultixcan	9.81312e-07	9.31694e-05	4.88889	Brain_Nucleus_accumbens_basal_ganglia	9.6426e-08	2.54125e-05	-5.33333	NA	NA	NA	1	1	1	0	3	-0.219449	-5.15443	0.553158	-4.01373	-0.491162	5.64815	NA	NA	0.8263	2.544e-07	0.143637	2.37915e-06	0.623312	1.62187e-08	NA	NA	0.918208	1.90274e-05	0.666397	0.000119264	0.949818	3.1729e-06	NA	NA
THOP1	2.0575e-06	0.000165449	-4.74769	smultixcan	9.81312e-07	9.31694e-05	4.88889	Brain_Putamen_basal_ganglia	9.6426e-08	3.47941e-05	-5.33333	NA	NA	NA	1	1	1	0	3	-0.219449	-5.15443	0.553158	-4.01373	-0.491162	5.64815	NA	NA	0.8263	2.544e-07	0.143637	2.37915e-06	0.623312	1.62187e-08	NA	NA	0.918208	1.90274e-05	0.666397	0.000119264	0.949162	3.68066e-06	NA	NA
THOP1	2.0575e-06	0.000165449	-4.74769	smultixcan	9.81312e-07	9.31694e-05	4.88889	Brain_Spinal_cord_cervical_c-1	9.6426e-08	3.14409e-05	-5.33333	NA	NA	NA	1	1	1	0	3	-0.219449	-5.15443	0.553158	-4.01373	-0.491162	5.64815	NA	NA	0.8263	2.544e-07	0.143637	2.37915e-06	0.623312	1.62187e-08	NA	NA	0.918208	1.90274e-05	0.666397	0.000119264	0.957952	3.30095e-06	NA	NA
THOP1	2.0575e-06	0.000165449	-4.74769	smultixcan	9.81312e-07	9.31694e-05	4.88889	Brain_Substantia_nigra	9.6426e-08	3.78713e-05	5.33333	NA	NA	NA	1	1	1	0	3	-0.219449	-5.15443	0.553158	-4.01373	0.491162	-5.64815	NA	NA	0.8263	2.544e-07	0.143637	2.37915e-06	0.623312	1.62187e-08	NA	NA	0.918208	1.90274e-05	0.666397	0.000119264	0.954953	4.03669e-06	NA	NA
THOP1	2.0575e-06	0.000165449	-4.74769	smultixcan	9.81312e-07	9.31694e-05	4.88889	Breast_Mammary_Tissue	1.5187e-07	3.75795e-05	5.25028	NA	NA	NA	1	1	1	0	3	-0.219449	-5.15443	0.553158	-4.01373	-0.0109836	-5.79343	NA	NA	0.8263	2.544e-07	0.143637	2.37915e-06	0.991237	6.89647e-09	NA	NA	0.918208	1.90274e-05	0.666397	0.000119264	0.998833	1.35048e-06	NA	NA
THOP1	2.0575e-06	0.000165449	-4.74769	smultixcan	9.81312e-07	9.31694e-05	4.88889	Cells_EBV-transformed_lymphocytes	9.6426e-08	2.12033e-05	-5.33333	NA	NA	NA	1	1	1	0	3	-0.219449	-5.15443	0.553158	-4.01373	-0.491162	5.64815	NA	NA	0.8263	2.544e-07	0.143637	2.37915e-06	0.623312	1.62187e-08	NA	NA	0.918208	1.90274e-05	0.666397	0.000119264	0.949555	2.56494e-06	NA	NA
THOP1	2.0575e-06	0.000165449	-4.74769	smultixcan	9.81312e-07	9.31694e-05	4.88889	Colon_Sigmoid	9.6426e-08	2.55895e-05	-5.33333	NA	NA	NA	1	1	1	0	3	-0.219449	-5.15443	0.553158	-4.01373	-0.491162	5.64815	NA	NA	0.8263	2.544e-07	0.143637	2.37915e-06	0.623312	1.62187e-08	NA	NA	0.918208	1.90274e-05	0.666397	0.000119264	0.955414	2.80738e-06	NA	NA
THOP1	2.0575e-06	0.000165449	-4.74769	smultixcan	9.81312e-07	9.31694e-05	4.88889	Colon_Transverse	9.6426e-08	2.56807e-05	5.33333	NA	NA	NA	1	1	1	0	3	-0.219449	-5.15443	0.553158	-4.01373	0.491162	-5.64815	NA	NA	0.8263	2.544e-07	0.143637	2.37915e-06	0.623312	1.62187e-08	NA	NA	0.918208	1.90274e-05	0.666397	0.000119264	0.953863	3.13485e-06	NA	NA
THOP1	2.0575e-06	0.000165449	-4.74769	smultixcan	9.81312e-07	9.31694e-05	4.88889	Esophagus_Mucosa	2.84655e-07	6.91612e-05	-5.13333	NA	NA	NA	1	1	1	0	3	-0.219449	-5.15443	0.553158	-4.01373	-0.10146	5.61271	NA	NA	0.8263	2.544e-07	0.143637	2.37915e-06	0.919185	1.99177e-08	NA	NA	0.918208	1.90274e-05	0.666397	0.000119264	0.992297	3.20358e-06	NA	NA
THOP1	2.0575e-06	0.000165449	-4.74769	smultixcan	9.81312e-07	9.31694e-05	4.88889	Esophagus_Muscularis	9.6426e-08	2.59811e-05	-5.33333	NA	NA	NA	1	1	1	0	3	-0.219449	-5.15443	0.553158	-4.01373	-0.491162	5.64815	NA	NA	0.8263	2.544e-07	0.143637	2.37915e-06	0.623312	1.62187e-08	NA	NA	0.918208	1.90274e-05	0.666397	0.000119264	0.952446	2.75434e-06	NA	NA
THOP1	2.0575e-06	0.000165449	-4.74769	smultixcan	9.81312e-07	9.31694e-05	4.88889	Heart_Atrial_Appendage	1.5187e-07	4.19598e-05	5.25028	NA	NA	NA	1	1	1	0	3	-0.219449	-5.15443	0.553158	-4.01373	-0.0109836	-5.79343	NA	NA	0.8263	2.544e-07	0.143637	2.37915e-06	0.991237	6.89647e-09	NA	NA	0.918208	1.90274e-05	0.666397	0.000119264	0.998881	1.45302e-06	NA	NA
THOP1	2.0575e-06	0.000165449	-4.74769	smultixcan	9.81312e-07	9.31694e-05	4.88889	Heart_Left_Ventricle	1.5187e-07	4.01957e-05	5.25028	NA	NA	NA	1	1	1	0	3	-0.219449	-5.15443	0.553158	-4.01373	-0.0109836	-5.79343	NA	NA	0.8263	2.544e-07	0.143637	2.37915e-06	0.991237	6.89647e-09	NA	NA	0.918208	1.90274e-05	0.666397	0.000119264	0.998597	1.44287e-06	NA	NA
THOP1	2.0575e-06	0.000165449	-4.74769	smultixcan	9.81312e-07	9.31694e-05	4.88889	Kidney_Cortex	9.6426e-08	3.98644e-05	-5.33333	NA	NA	NA	1	1	1	0	3	-0.219449	-5.15443	0.553158	-4.01373	-0.491162	5.64815	NA	NA	0.8263	2.544e-07	0.143637	2.37915e-06	0.623312	1.62187e-08	NA	NA	0.918208	1.90274e-05	0.666397	0.000119264	0.953519	4.48411e-06	NA	NA
THOP1	2.0575e-06	0.000165449	-4.74769	smultixcan	9.81312e-07	9.31694e-05	4.88889	Liver	9.6426e-08	3.12956e-05	-5.33333	NA	NA	NA	1	1	1	0	3	-0.219449	-5.15443	0.553158	-4.01373	-0.491162	5.64815	NA	NA	0.8263	2.544e-07	0.143637	2.37915e-06	0.623312	1.62187e-08	NA	NA	0.918208	1.90274e-05	0.666397	0.000119264	0.950822	3.34693e-06	NA	NA
THOP1	2.0575e-06	0.000165449	-4.74769	smultixcan	9.81312e-07	9.31694e-05	4.88889	Lung	1.5187e-07	3.39077e-05	5.25028	NA	NA	NA	1	1	1	0	3	-0.219449	-5.15443	0.553158	-4.01373	-0.0109836	-5.79343	NA	NA	0.8263	2.544e-07	0.143637	2.37915e-06	0.991237	6.89647e-09	NA	NA	0.918208	1.90274e-05	0.666397	0.000119264	0.999292	1.3976e-06	NA	NA
THOP1	2.0575e-06	0.000165449	-4.74769	smultixcan	9.81312e-07	9.31694e-05	4.88889	Minor_Salivary_Gland	9.6426e-08	2.27111e-05	-5.33333	NA	NA	NA	1	1	1	0	3	-0.219449	-5.15443	0.553158	-4.01373	-0.491162	5.64815	NA	NA	0.8263	2.544e-07	0.143637	2.37915e-06	0.623312	1.62187e-08	NA	NA	0.918208	1.90274e-05	0.666397	0.000119264	0.953799	3.13043e-06	NA	NA
THOP1	2.0575e-06	0.000165449	-4.74769	smultixcan	9.81312e-07	9.31694e-05	4.88889	Muscle_Skeletal	9.6426e-08	2.6753e-05	5.33333	NA	NA	NA	1	1	1	0	3	-0.219449	-5.15443	0.553158	-4.01373	0.491162	-5.64815	NA	NA	0.8263	2.544e-07	0.143637	2.37915e-06	0.623312	1.62187e-08	NA	NA	0.918208	1.90274e-05	0.666397	0.000119264	0.952946	3.11522e-06	NA	NA
THOP1	2.0575e-06	0.000165449	-4.74769	smultixcan	9.81312e-07	9.31694e-05	4.88889	Nerve_Tibial	9.6426e-08	2.5285e-05	-5.33333	NA	NA	NA	1	1	1	0	3	-0.219449	-5.15443	0.553158	-4.01373	-0.491162	5.64815	NA	NA	0.8263	2.544e-07	0.143637	2.37915e-06	0.623312	1.62187e-08	NA	NA	0.918208	1.90274e-05	0.666397	0.000119264	0.952442	3.0524e-06	NA	NA
THOP1	2.0575e-06	0.000165449	-4.74769	smultixcan	9.81312e-07	9.31694e-05	4.88889	Ovary	9.6426e-08	3.12462e-05	-5.33333	NA	NA	NA	1	1	1	0	3	-0.219449	-5.15443	0.553158	-4.01373	-0.491162	5.64815	NA	NA	0.8263	2.544e-07	0.143637	2.37915e-06	0.623312	1.62187e-08	NA	NA	0.918208	1.90274e-05	0.666397	0.000119264	0.952129	3.0521e-06	NA	NA
THOP1	2.0575e-06	0.000165449	-4.74769	smultixcan	9.81312e-07	9.31694e-05	4.88889	Pancreas	9.6426e-08	3.20531e-05	-5.33333	NA	NA	NA	1	1	1	0	3	-0.219449	-5.15443	0.553158	-4.01373	-0.491162	5.64815	NA	NA	0.8263	2.544e-07	0.143637	2.37915e-06	0.623312	1.62187e-08	NA	NA	0.918208	1.90274e-05	0.666397	0.000119264	0.945586	3.41157e-06	NA	NA
THOP1	2.0575e-06	0.000165449	-4.74769	smultixcan	9.81312e-07	9.31694e-05	4.88889	Pituitary	9.6426e-08	3.064e-05	-5.33333	NA	NA	NA	1	1	1	0	3	-0.219449	-5.15443	0.553158	-4.01373	-0.491162	5.64815	NA	NA	0.8263	2.544e-07	0.143637	2.37915e-06	0.623312	1.62187e-08	NA	NA	0.918208	1.90274e-05	0.666397	0.000119264	0.95023	3.03308e-06	NA	NA
THOP1	2.0575e-06	0.000165449	-4.74769	smultixcan	9.81312e-07	9.31694e-05	4.88889	Prostate	9.6426e-08	2.69522e-05	5.33333	NA	NA	NA	1	1	1	0	3	-0.219449	-5.15443	0.553158	-4.01373	0.491162	-5.64815	NA	NA	0.8263	2.544e-07	0.143637	2.37915e-06	0.623312	1.62187e-08	NA	NA	0.918208	1.90274e-05	0.666397	0.000119264	0.949956	3.03207e-06	NA	NA
THOP1	2.0575e-06	0.000165449	-4.74769	smultixcan	9.81312e-07	9.31694e-05	4.88889	Skin_Not_Sun_Exposed_Suprapubic	9.6426e-08	3.17014e-05	5.33333	NA	NA	NA	1	1	1	0	3	-0.219449	-5.15443	0.553158	-4.01373	0.491162	-5.64815	NA	NA	0.8263	2.544e-07	0.143637	2.37915e-06	0.623312	1.62187e-08	NA	NA	0.918208	1.90274e-05	0.666397	0.000119264	0.948855	2.91536e-06	NA	NA
THOP1	2.0575e-06	0.000165449	-4.74769	smultixcan	9.81312e-07	9.31694e-05	4.88889	Skin_Sun_Exposed_Lower_leg	9.6426e-08	2.37675e-05	-5.33333	NA	NA	NA	1	1	1	0	3	-0.219449	-5.15443	0.553158	-4.01373	-0.491162	5.64815	NA	NA	0.8263	2.544e-07	0.143637	2.37915e-06	0.623312	1.62187e-08	NA	NA	0.918208	1.90274e-05	0.666397	0.000119264	0.952525	2.76374e-06	NA	NA
THOP1	2.0575e-06	0.000165449	-4.74769	smultixcan	9.81312e-07	9.31694e-05	4.88889	Small_Intestine_Terminal_Ileum	9.6426e-08	2.82462e-05	-5.33333	NA	NA	NA	1	1	1	0	3	-0.219449	-5.15443	0.553158	-4.01373	-0.491162	5.64815	NA	NA	0.8263	2.544e-07	0.143637	2.37915e-06	0.623312	1.62187e-08	NA	NA	0.918208	1.90274e-05	0.666397	0.000119264	0.950201	3.10143e-06	NA	NA
THOP1	2.0575e-06	0.000165449	-4.74769	smultixcan	9.81312e-07	9.31694e-05	4.88889	Spleen	9.6426e-08	2.71872e-05	-5.33333	NA	NA	NA	1	1	1	0	3	-0.219449	-5.15443	0.553158	-4.01373	-0.491162	5.64815	NA	NA	0.8263	2.544e-07	0.143637	2.37915e-06	0.623312	1.62187e-08	NA	NA	0.918208	1.90274e-05	0.666397	0.000119264	0.948132	2.84812e-06	NA	NA
THOP1	2.0575e-06	0.000165449	-4.74769	smultixcan	9.81312e-07	9.31694e-05	4.88889	Stomach	3.31108e-05	0.00333444	4.15094	NA	NA	NA	1	1	1	0	3	-0.219449	-5.15443	0.553158	-4.01373	-0.379811	-4.75534	NA	NA	0.8263	2.544e-07	0.143637	2.37915e-06	0.704086	1.98114e-06	NA	NA	0.918208	1.90274e-05	0.666397	0.000119264	0.963515	0.000199527	NA	NA
THOP1	2.0575e-06	0.000165449	-4.74769	smultixcan	9.81312e-07	9.31694e-05	4.88889	Testis	9.6426e-08	3.19602e-05	-5.33333	NA	NA	NA	1	1	1	0	3	-0.219449	-5.15443	0.553158	-4.01373	-0.491162	5.64815	NA	NA	0.8263	2.544e-07	0.143637	2.37915e-06	0.623312	1.62187e-08	NA	NA	0.918208	1.90274e-05	0.666397	0.000119264	0.954444	3.30178e-06	NA	NA
THOP1	2.0575e-06	0.000165449	-4.74769	smultixcan	9.81312e-07	9.31694e-05	4.88889	Thyroid	1.5187e-07	4.18867e-05	-5.25028	NA	NA	NA	1	1	1	0	3	-0.219449	-5.15443	0.553158	-4.01373	0.0109836	5.79343	NA	NA	0.8263	2.544e-07	0.143637	2.37915e-06	0.991237	6.89647e-09	NA	NA	0.918208	1.90274e-05	0.666397	0.000119264	0.99856	1.44838e-06	NA	NA
THOP1	2.0575e-06	0.000165449	-4.74769	smultixcan	9.81312e-07	9.31694e-05	4.88889	Uterus	1.5187e-07	4.445e-05	5.25028	NA	NA	NA	1	1	1	0	3	-0.219449	-5.15443	0.553158	-4.01373	-0.0109836	-5.79343	NA	NA	0.8263	2.544e-07	0.143637	2.37915e-06	0.991237	6.89647e-09	NA	NA	0.918208	1.90274e-05	0.666397	0.000119264	0.9993	1.48812e-06	NA	NA
THOP1	2.0575e-06	0.000165449	-4.74769	smultixcan	9.81312e-07	9.31694e-05	4.88889	Vagina	1.5187e-07	4.20447e-05	-5.25028	NA	NA	NA	1	1	1	0	3	-0.219449	-5.15443	0.553158	-4.01373	0.0109836	5.79343	NA	NA	0.8263	2.544e-07	0.143637	2.37915e-06	0.991237	6.89647e-09	NA	NA	0.918208	1.90274e-05	0.666397	0.000119264	0.999219	1.57306e-06	NA	NA
THOP1	2.0575e-06	0.000165449	-4.74769	smultixcan	9.81312e-07	9.31694e-05	4.88889	Whole_Blood	9.6426e-08	2.60157e-05	5.33333	NA	NA	NA	1	1	1	0	3	-0.219449	-5.15443	0.553158	-4.01373	0.491162	-5.64815	NA	NA	0.8263	2.544e-07	0.143637	2.37915e-06	0.623312	1.62187e-08	NA	NA	0.918208	1.90274e-05	0.666397	0.000119264	0.950356	2.81373e-06	NA	NA
THOP1	2.0575e-06	0.000165449	-4.74769	smultixcan	9.81312e-07	9.31694e-05	4.88889	smultixcan	9.6426e-08	2.59352e-05	-5.33333	NA	NA	NA	1	1	1	0	3	-0.219449	-5.15443	0.553158	-4.01373	-0.491162	5.64815	NA	NA	0.8263	2.544e-07	0.143637	2.37915e-06	0.623312	1.62187e-08	NA	NA	0.918208	1.90274e-05	0.666397	0.000119264	0.946038	2.83838e-06	NA	NA
ZBTB25	2.0972e-06	0.000167109	-4.74383	Adipose_Subcutaneous	1.22213e-05	0.00165572	4.3736	Adipose_Subcutaneous	9.94598e-06	0.00124774	-4.41834	NA	NA	NA	1	1	1	0	3	-0.442248	5.35735	0.635639	-2.91126	0.257286	4.96083	NA	NA	0.65831	8.445e-08	0.525012	0.00359972	0.796958	7.01922e-07	NA	NA	0.874603	7.46621e-06	0.937987	0.0688707	0.975299	7.75465e-05	NA	NA
ZBTB25	2.0972e-06	0.000167109	-4.74383	Adipose_Subcutaneous	1.22213e-05	0.00165572	4.3736	Adipose_Visceral_Omentum	1.78562e-06	0.000317584	4.77629	NA	NA	NA	1	1	1	0	3	-0.442248	5.35735	0.635639	-2.91126	-0.451336	-5.43254	NA	NA	0.65831	8.445e-08	0.525012	0.00359972	0.651747	5.55577e-08	NA	NA	0.874603	7.46621e-06	0.937987	0.0688707	0.953322	8.38946e-06	NA	NA
ZBTB25	2.0972e-06	0.000167109	-4.74383	Adipose_Subcutaneous	1.22213e-05	0.00165572	4.3736	Adrenal_Gland	1.78562e-06	0.000318991	4.77629	NA	NA	NA	1	1	1	0	3	-0.442248	5.35735	0.635639	-2.91126	-0.451336	-5.43254	NA	NA	0.65831	8.445e-08	0.525012	0.00359972	0.651747	5.55577e-08	NA	NA	0.874603	7.46621e-06	0.937987	0.0688707	0.950099	8.5747e-06	NA	NA
ZBTB25	2.0972e-06	0.000167109	-4.74383	Adipose_Subcutaneous	1.22213e-05	0.00165572	4.3736	Artery_Aorta	9.94598e-06	0.00114627	-4.41834	NA	NA	NA	1	1	1	0	3	-0.442248	5.35735	0.635639	-2.91126	0.257286	4.96083	NA	NA	0.65831	8.445e-08	0.525012	0.00359972	0.796958	7.01922e-07	NA	NA	0.874603	7.46621e-06	0.937987	0.0688707	0.97679	7.19447e-05	NA	NA
ZBTB25	2.0972e-06	0.000167109	-4.74383	Adipose_Subcutaneous	1.22213e-05	0.00165572	4.3736	Artery_Coronary	9.94598e-06	0.00117747	-4.41834	NA	NA	NA	1	1	1	0	3	-0.442248	5.35735	0.635639	-2.91126	0.257286	4.96083	NA	NA	0.65831	8.445e-08	0.525012	0.00359972	0.796958	7.01922e-07	NA	NA	0.874603	7.46621e-06	0.937987	0.0688707	0.980369	8.22336e-05	NA	NA
ZBTB25	2.0972e-06	0.000167109	-4.74383	Adipose_Subcutaneous	1.22213e-05	0.00165572	4.3736	Artery_Tibial	9.94598e-06	0.00109278	-4.41834	NA	NA	NA	1	1	1	0	3	-0.442248	5.35735	0.635639	-2.91126	0.257286	4.96083	NA	NA	0.65831	8.445e-08	0.525012	0.00359972	0.796958	7.01922e-07	NA	NA	0.874603	7.46621e-06	0.937987	0.0688707	0.975104	7.27106e-05	NA	NA
ZBTB25	2.0972e-06	0.000167109	-4.74383	Adipose_Subcutaneous	1.22213e-05	0.00165572	4.3736	Brain_Amygdala	9.94598e-06	0.0013722	-4.41834	NA	NA	NA	1	1	1	0	3	-0.442248	5.35735	0.635639	-2.91126	0.257286	4.96083	NA	NA	0.65831	8.445e-08	0.525012	0.00359972	0.796958	7.01922e-07	NA	NA	0.874603	7.46621e-06	0.937987	0.0688707	0.980134	9.24181e-05	NA	NA
ZBTB25	2.0972e-06	0.000167109	-4.74383	Adipose_Subcutaneous	1.22213e-05	0.00165572	4.3736	Brain_Caudate_basal_ganglia	9.94598e-06	0.00129242	-4.41834	NA	NA	NA	1	1	1	0	3	-0.442248	5.35735	0.635639	-2.91126	0.257286	4.96083	NA	NA	0.65831	8.445e-08	0.525012	0.00359972	0.796958	7.01922e-07	NA	NA	0.874603	7.46621e-06	0.937987	0.0688707	0.97703	8.3191e-05	NA	NA
ZBTB25	2.0972e-06	0.000167109	-4.74383	Adipose_Subcutaneous	1.22213e-05	0.00165572	4.3736	Brain_Spinal_cord_cervical_c-1	9.94598e-06	0.00135113	-4.41834	NA	NA	NA	1	1	1	0	3	-0.442248	5.35735	0.635639	-2.91126	0.257286	4.96083	NA	NA	0.65831	8.445e-08	0.525012	0.00359972	0.796958	7.01922e-07	NA	NA	0.874603	7.46621e-06	0.937987	0.0688707	0.979203	9.03139e-05	NA	NA
ZBTB25	2.0972e-06	0.000167109	-4.74383	Adipose_Subcutaneous	1.22213e-05	0.00165572	4.3736	Breast_Mammary_Tissue	9.94598e-06	0.00111968	-4.41834	NA	NA	NA	1	1	1	0	3	-0.442248	5.35735	0.635639	-2.91126	0.257286	4.96083	NA	NA	0.65831	8.445e-08	0.525012	0.00359972	0.796958	7.01922e-07	NA	NA	0.874603	7.46621e-06	0.937987	0.0688707	0.975516	7.53989e-05	NA	NA
ZBTB25	2.0972e-06	0.000167109	-4.74383	Adipose_Subcutaneous	1.22213e-05	0.00165572	4.3736	Cells_Cultured_fibroblasts	9.94598e-06	0.00114318	-4.41834	NA	NA	NA	1	1	1	0	3	-0.442248	5.35735	0.635639	-2.91126	0.257286	4.96083	NA	NA	0.65831	8.445e-08	0.525012	0.00359972	0.796958	7.01922e-07	NA	NA	0.874603	7.46621e-06	0.937987	0.0688707	0.97681	7.66139e-05	NA	NA
ZBTB25	2.0972e-06	0.000167109	-4.74383	Adipose_Subcutaneous	1.22213e-05	0.00165572	4.3736	Cells_EBV-transformed_lymphocytes	1.78562e-06	0.000231114	4.77629	NA	NA	NA	1	1	1	0	3	-0.442248	5.35735	0.635639	-2.91126	-0.451336	-5.43254	NA	NA	0.65831	8.445e-08	0.525012	0.00359972	0.651747	5.55577e-08	NA	NA	0.874603	7.46621e-06	0.937987	0.0688707	0.953449	7.28231e-06	NA	NA
ZBTB25	2.0972e-06	0.000167109	-4.74383	Adipose_Subcutaneous	1.22213e-05	0.00165572	4.3736	Colon_Sigmoid	1.78562e-06	0.000303136	4.77629	NA	NA	NA	1	1	1	0	3	-0.442248	5.35735	0.635639	-2.91126	-0.451336	-5.43254	NA	NA	0.65831	8.445e-08	0.525012	0.00359972	0.651747	5.55577e-08	NA	NA	0.874603	7.46621e-06	0.937987	0.0688707	0.960445	8.00691e-06	NA	NA
ZBTB25	2.0972e-06	0.000167109	-4.74383	Adipose_Subcutaneous	1.22213e-05	0.00165572	4.3736	Colon_Transverse	9.94598e-06	0.00116822	-4.41834	NA	NA	NA	1	1	1	0	3	-0.442248	5.35735	0.635639	-2.91126	0.257286	4.96083	NA	NA	0.65831	8.445e-08	0.525012	0.00359972	0.796958	7.01922e-07	NA	NA	0.874603	7.46621e-06	0.937987	0.0688707	0.979483	8.31854e-05	NA	NA
ZBTB25	2.0972e-06	0.000167109	-4.74383	Adipose_Subcutaneous	1.22213e-05	0.00165572	4.3736	Esophagus_Mucosa	1.78562e-06	0.000335243	4.77629	NA	NA	NA	1	1	1	0	3	-0.442248	5.35735	0.635639	-2.91126	-0.451336	-5.43254	NA	NA	0.65831	8.445e-08	0.525012	0.00359972	0.651747	5.55577e-08	NA	NA	0.874603	7.46621e-06	0.937987	0.0688707	0.957307	8.05119e-06	NA	NA
ZBTB25	2.0972e-06	0.000167109	-4.74383	Adipose_Subcutaneous	1.22213e-05	0.00165572	4.3736	Esophagus_Muscularis	1.78562e-06	0.000284606	4.77629	NA	NA	NA	1	1	1	0	3	-0.442248	5.35735	0.635639	-2.91126	-0.451336	-5.43254	NA	NA	0.65831	8.445e-08	0.525012	0.00359972	0.651747	5.55577e-08	NA	NA	0.874603	7.46621e-06	0.937987	0.0688707	0.956975	7.88351e-06	NA	NA
ZBTB25	2.0972e-06	0.000167109	-4.74383	Adipose_Subcutaneous	1.22213e-05	0.00165572	4.3736	Heart_Left_Ventricle	9.94598e-06	0.0011721	-4.41834	NA	NA	NA	1	1	1	0	3	-0.442248	5.35735	0.635639	-2.91126	0.257286	4.96083	NA	NA	0.65831	8.445e-08	0.525012	0.00359972	0.796958	7.01922e-07	NA	NA	0.874603	7.46621e-06	0.937987	0.0688707	0.973932	8.20001e-05	NA	NA
ZBTB25	2.0972e-06	0.000167109	-4.74383	Adipose_Subcutaneous	1.22213e-05	0.00165572	4.3736	Liver	1.78562e-06	0.000362209	4.77629	NA	NA	NA	1	1	1	0	3	-0.442248	5.35735	0.635639	-2.91126	-0.451336	-5.43254	NA	NA	0.65831	8.445e-08	0.525012	0.00359972	0.651747	5.55577e-08	NA	NA	0.874603	7.46621e-06	0.937987	0.0688707	0.953129	9.58231e-06	NA	NA
ZBTB25	2.0972e-06	0.000167109	-4.74383	Adipose_Subcutaneous	1.22213e-05	0.00165572	4.3736	Lung	1.78562e-06	0.000286226	4.77629	NA	NA	NA	1	1	1	0	3	-0.442248	5.35735	0.635639	-2.91126	-0.451336	-5.43254	NA	NA	0.65831	8.445e-08	0.525012	0.00359972	0.651747	5.55577e-08	NA	NA	0.874603	7.46621e-06	0.937987	0.0688707	0.949029	8.63028e-06	NA	NA
ZBTB25	2.0972e-06	0.000167109	-4.74383	Adipose_Subcutaneous	1.22213e-05	0.00165572	4.3736	Minor_Salivary_Gland	9.94598e-06	0.00103981	-4.41834	NA	NA	NA	1	1	1	0	3	-0.442248	5.35735	0.635639	-2.91126	0.257286	4.96083	NA	NA	0.65831	8.445e-08	0.525012	0.00359972	0.796958	7.01922e-07	NA	NA	0.874603	7.46621e-06	0.937987	0.0688707	0.976705	7.57095e-05	NA	NA
ZBTB25	2.0972e-06	0.000167109	-4.74383	Adipose_Subcutaneous	1.22213e-05	0.00165572	4.3736	Muscle_Skeletal	9.94598e-06	0.00112104	-4.41834	NA	NA	NA	1	1	1	0	3	-0.442248	5.35735	0.635639	-2.91126	0.257286	4.96083	NA	NA	0.65831	8.445e-08	0.525012	0.00359972	0.796958	7.01922e-07	NA	NA	0.874603	7.46621e-06	0.937987	0.0688707	0.97897	7.83988e-05	NA	NA
ZBTB25	2.0972e-06	0.000167109	-4.74383	Adipose_Subcutaneous	1.22213e-05	0.00165572	4.3736	Nerve_Tibial	1.78562e-06	0.000306985	4.77629	NA	NA	NA	1	1	1	0	3	-0.442248	5.35735	0.635639	-2.91126	-0.451336	-5.43254	NA	NA	0.65831	8.445e-08	0.525012	0.00359972	0.651747	5.55577e-08	NA	NA	0.874603	7.46621e-06	0.937987	0.0688707	0.957072	8.4436e-06	NA	NA
ZBTB25	2.0972e-06	0.000167109	-4.74383	Adipose_Subcutaneous	1.22213e-05	0.00165572	4.3736	Ovary	9.94598e-06	0.0012564	-4.41834	NA	NA	NA	1	1	1	0	3	-0.442248	5.35735	0.635639	-2.91126	0.257286	4.96083	NA	NA	0.65831	8.445e-08	0.525012	0.00359972	0.796958	7.01922e-07	NA	NA	0.874603	7.46621e-06	0.937987	0.0688707	0.979149	7.75112e-05	NA	NA
ZBTB25	2.0972e-06	0.000167109	-4.74383	Adipose_Subcutaneous	1.22213e-05	0.00165572	4.3736	Pancreas	9.94598e-06	0.00125831	-4.41834	NA	NA	NA	1	1	1	0	3	-0.442248	5.35735	0.635639	-2.91126	0.257286	4.96083	NA	NA	0.65831	8.445e-08	0.525012	0.00359972	0.796958	7.01922e-07	NA	NA	0.874603	7.46621e-06	0.937987	0.0688707	0.973937	8.10618e-05	NA	NA
ZBTB25	2.0972e-06	0.000167109	-4.74383	Adipose_Subcutaneous	1.22213e-05	0.00165572	4.3736	Pituitary	9.94598e-06	0.00127103	-4.41834	NA	NA	NA	1	1	1	0	3	-0.442248	5.35735	0.635639	-2.91126	0.257286	4.96083	NA	NA	0.65831	8.445e-08	0.525012	0.00359972	0.796958	7.01922e-07	NA	NA	0.874603	7.46621e-06	0.937987	0.0688707	0.977718	7.72922e-05	NA	NA
ZBTB25	2.0972e-06	0.000167109	-4.74383	Adipose_Subcutaneous	1.22213e-05	0.00165572	4.3736	Prostate	1.78562e-06	0.000303159	4.77629	NA	NA	NA	1	1	1	0	3	-0.442248	5.35735	0.635639	-2.91126	-0.451336	-5.43254	NA	NA	0.65831	8.445e-08	0.525012	0.00359972	0.651747	5.55577e-08	NA	NA	0.874603	7.46621e-06	0.937987	0.0688707	0.955385	8.5737e-06	NA	NA
ZBTB25	2.0972e-06	0.000167109	-4.74383	Adipose_Subcutaneous	1.22213e-05	0.00165572	4.3736	Skin_Not_Sun_Exposed_Suprapubic	9.94598e-06	0.00125899	-4.41834	NA	NA	NA	1	1	1	0	3	-0.442248	5.35735	0.635639	-2.91126	0.257286	4.96083	NA	NA	0.65831	8.445e-08	0.525012	0.00359972	0.796958	7.01922e-07	NA	NA	0.874603	7.46621e-06	0.937987	0.0688707	0.979326	7.37989e-05	NA	NA
ZBTB25	2.0972e-06	0.000167109	-4.74383	Adipose_Subcutaneous	1.22213e-05	0.00165572	4.3736	Spleen	9.94598e-06	0.00118234	-4.41834	NA	NA	NA	1	1	1	0	3	-0.442248	5.35735	0.635639	-2.91126	0.257286	4.96083	NA	NA	0.65831	8.445e-08	0.525012	0.00359972	0.796958	7.01922e-07	NA	NA	0.874603	7.46621e-06	0.937987	0.0688707	0.97782	7.17015e-05	NA	NA
ZBTB25	2.0972e-06	0.000167109	-4.74383	Adipose_Subcutaneous	1.22213e-05	0.00165572	4.3736	Stomach	9.94598e-06	0.0012736	-4.41834	NA	NA	NA	1	1	1	0	3	-0.442248	5.35735	0.635639	-2.91126	0.257286	4.96083	NA	NA	0.65831	8.445e-08	0.525012	0.00359972	0.796958	7.01922e-07	NA	NA	0.874603	7.46621e-06	0.937987	0.0688707	0.979414	8.1702e-05	NA	NA
ZBTB25	2.0972e-06	0.000167109	-4.74383	Adipose_Subcutaneous	1.22213e-05	0.00165572	4.3736	Testis	9.94598e-06	0.00138052	-4.41834	NA	NA	NA	1	1	1	0	3	-0.442248	5.35735	0.635639	-2.91126	-0.0423239	4.31502	NA	NA	0.65831	8.445e-08	0.525012	0.00359972	0.966241	1.59589e-05	NA	NA	0.874603	7.46621e-06	0.937987	0.0688707	0.995969	0.00126924	NA	NA
ZBTB25	2.0972e-06	0.000167109	-4.74383	Adipose_Subcutaneous	1.22213e-05	0.00165572	4.3736	Thyroid	1.78562e-06	0.000297411	4.77629	NA	NA	NA	1	1	1	0	3	-0.442248	5.35735	0.635639	-2.91126	-0.451336	-5.43254	NA	NA	0.65831	8.445e-08	0.525012	0.00359972	0.651747	5.55577e-08	NA	NA	0.874603	7.46621e-06	0.937987	0.0688707	0.952645	8.15817e-06	NA	NA
ZBTB25	2.0972e-06	0.000167109	-4.74383	Adipose_Subcutaneous	1.22213e-05	0.00165572	4.3736	Uterus	9.94598e-06	0.00122836	-4.41834	NA	NA	NA	1	1	1	0	3	-0.442248	5.35735	0.635639	-2.91126	0.257286	4.96083	NA	NA	0.65831	8.445e-08	0.525012	0.00359972	0.796958	7.01922e-07	NA	NA	0.874603	7.46621e-06	0.937987	0.0688707	0.977339	7.70974e-05	NA	NA
ZBTB25	2.0972e-06	0.000167109	-4.74383	Adipose_Subcutaneous	1.22213e-05	0.00165572	4.3736	Vagina	9.94598e-06	0.00125477	-4.41834	NA	NA	NA	1	1	1	0	3	-0.442248	5.35735	0.635639	-2.91126	0.257286	4.96083	NA	NA	0.65831	8.445e-08	0.525012	0.00359972	0.796958	7.01922e-07	NA	NA	0.874603	7.46621e-06	0.937987	0.0688707	0.981434	8.06984e-05	NA	NA
ZBTB25	2.0972e-06	0.000167109	-4.74383	Adipose_Subcutaneous	1.22213e-05	0.00165572	4.3736	Whole_Blood	9.94598e-06	0.00111809	-4.41834	NA	NA	NA	1	1	1	0	3	-0.442248	5.35735	0.635639	-2.91126	0.257286	4.96083	NA	NA	0.65831	8.445e-08	0.525012	0.00359972	0.796958	7.01922e-07	NA	NA	0.874603	7.46621e-06	0.937987	0.0688707	0.981026	7.22829e-05	NA	NA
ZBTB25	2.0972e-06	0.000167109	-4.74383	Adipose_Subcutaneous	1.22213e-05	0.00165572	4.3736	smultixcan	1.78562e-06	0.000284138	4.77629	NA	NA	NA	1	1	1	0	3	-0.442248	5.35735	0.635639	-2.91126	-0.0396568	-4.27076	NA	NA	0.65831	8.445e-08	0.525012	0.00359972	0.560081	1.12591e-07	NA	NA	0.874603	7.46621e-06	0.937987	0.0688707	0.930219	1.51056e-05	NA	NA
ZBTB25	2.0972e-06	0.000167109	-4.74383	Artery_Coronary	1.22213e-05	0.00160001	4.3736	Adipose_Subcutaneous	9.94598e-06	0.00124774	-4.41834	NA	NA	NA	1	1	1	0	3	-0.442248	5.35735	-0.134366	-4.84813	0.257286	4.96083	NA	NA	0.65831	8.445e-08	0.893113	1.24633e-06	0.796958	7.01922e-07	NA	NA	0.874603	7.46621e-06	0.984804	0.000180383	0.975299	7.75465e-05	NA	NA
ZBTB25	2.0972e-06	0.000167109	-4.74383	Artery_Coronary	1.22213e-05	0.00160001	4.3736	Adipose_Visceral_Omentum	1.78562e-06	0.000317584	4.77629	NA	NA	NA	1	1	1	0	3	-0.442248	5.35735	-0.134366	-4.84813	-0.451336	-5.43254	NA	NA	0.65831	8.445e-08	0.893113	1.24633e-06	0.651747	5.55577e-08	NA	NA	0.874603	7.46621e-06	0.984804	0.000180383	0.953322	8.38946e-06	NA	NA
ZBTB25	2.0972e-06	0.000167109	-4.74383	Artery_Coronary	1.22213e-05	0.00160001	4.3736	Adrenal_Gland	1.78562e-06	0.000318991	4.77629	NA	NA	NA	1	1	1	0	3	-0.442248	5.35735	-0.134366	-4.84813	-0.451336	-5.43254	NA	NA	0.65831	8.445e-08	0.893113	1.24633e-06	0.651747	5.55577e-08	NA	NA	0.874603	7.46621e-06	0.984804	0.000180383	0.950099	8.5747e-06	NA	NA
ZBTB25	2.0972e-06	0.000167109	-4.74383	Artery_Coronary	1.22213e-05	0.00160001	4.3736	Artery_Aorta	9.94598e-06	0.00114627	-4.41834	NA	NA	NA	1	1	1	0	3	-0.442248	5.35735	-0.134366	-4.84813	0.257286	4.96083	NA	NA	0.65831	8.445e-08	0.893113	1.24633e-06	0.796958	7.01922e-07	NA	NA	0.874603	7.46621e-06	0.984804	0.000180383	0.97679	7.19447e-05	NA	NA
ZBTB25	2.0972e-06	0.000167109	-4.74383	Artery_Coronary	1.22213e-05	0.00160001	4.3736	Artery_Coronary	9.94598e-06	0.00117747	-4.41834	NA	NA	NA	1	1	1	0	3	-0.442248	5.35735	-0.134366	-4.84813	0.257286	4.96083	NA	NA	0.65831	8.445e-08	0.893113	1.24633e-06	0.796958	7.01922e-07	NA	NA	0.874603	7.46621e-06	0.984804	0.000180383	0.980369	8.22336e-05	NA	NA
ZBTB25	2.0972e-06	0.000167109	-4.74383	Artery_Coronary	1.22213e-05	0.00160001	4.3736	Artery_Tibial	9.94598e-06	0.00109278	-4.41834	NA	NA	NA	1	1	1	0	3	-0.442248	5.35735	-0.134366	-4.84813	0.257286	4.96083	NA	NA	0.65831	8.445e-08	0.893113	1.24633e-06	0.796958	7.01922e-07	NA	NA	0.874603	7.46621e-06	0.984804	0.000180383	0.975104	7.27106e-05	NA	NA
ZBTB25	2.0972e-06	0.000167109	-4.74383	Artery_Coronary	1.22213e-05	0.00160001	4.3736	Brain_Amygdala	9.94598e-06	0.0013722	-4.41834	NA	NA	NA	1	1	1	0	3	-0.442248	5.35735	-0.134366	-4.84813	0.257286	4.96083	NA	NA	0.65831	8.445e-08	0.893113	1.24633e-06	0.796958	7.01922e-07	NA	NA	0.874603	7.46621e-06	0.984804	0.000180383	0.980134	9.24181e-05	NA	NA
ZBTB25	2.0972e-06	0.000167109	-4.74383	Artery_Coronary	1.22213e-05	0.00160001	4.3736	Brain_Caudate_basal_ganglia	9.94598e-06	0.00129242	-4.41834	NA	NA	NA	1	1	1	0	3	-0.442248	5.35735	-0.134366	-4.84813	0.257286	4.96083	NA	NA	0.65831	8.445e-08	0.893113	1.24633e-06	0.796958	7.01922e-07	NA	NA	0.874603	7.46621e-06	0.984804	0.000180383	0.97703	8.3191e-05	NA	NA
ZBTB25	2.0972e-06	0.000167109	-4.74383	Artery_Coronary	1.22213e-05	0.00160001	4.3736	Brain_Spinal_cord_cervical_c-1	9.94598e-06	0.00135113	-4.41834	NA	NA	NA	1	1	1	0	3	-0.442248	5.35735	-0.134366	-4.84813	0.257286	4.96083	NA	NA	0.65831	8.445e-08	0.893113	1.24633e-06	0.796958	7.01922e-07	NA	NA	0.874603	7.46621e-06	0.984804	0.000180383	0.979203	9.03139e-05	NA	NA
ZBTB25	2.0972e-06	0.000167109	-4.74383	Artery_Coronary	1.22213e-05	0.00160001	4.3736	Breast_Mammary_Tissue	9.94598e-06	0.00111968	-4.41834	NA	NA	NA	1	1	1	0	3	-0.442248	5.35735	-0.134366	-4.84813	0.257286	4.96083	NA	NA	0.65831	8.445e-08	0.893113	1.24633e-06	0.796958	7.01922e-07	NA	NA	0.874603	7.46621e-06	0.984804	0.000180383	0.975516	7.53989e-05	NA	NA
ZBTB25	2.0972e-06	0.000167109	-4.74383	Artery_Coronary	1.22213e-05	0.00160001	4.3736	Cells_Cultured_fibroblasts	9.94598e-06	0.00114318	-4.41834	NA	NA	NA	1	1	1	0	3	-0.442248	5.35735	-0.134366	-4.84813	0.257286	4.96083	NA	NA	0.65831	8.445e-08	0.893113	1.24633e-06	0.796958	7.01922e-07	NA	NA	0.874603	7.46621e-06	0.984804	0.000180383	0.97681	7.66139e-05	NA	NA
ZBTB25	2.0972e-06	0.000167109	-4.74383	Artery_Coronary	1.22213e-05	0.00160001	4.3736	Cells_EBV-transformed_lymphocytes	1.78562e-06	0.000231114	4.77629	NA	NA	NA	1	1	1	0	3	-0.442248	5.35735	-0.134366	-4.84813	-0.451336	-5.43254	NA	NA	0.65831	8.445e-08	0.893113	1.24633e-06	0.651747	5.55577e-08	NA	NA	0.874603	7.46621e-06	0.984804	0.000180383	0.953449	7.28231e-06	NA	NA
ZBTB25	2.0972e-06	0.000167109	-4.74383	Artery_Coronary	1.22213e-05	0.00160001	4.3736	Colon_Sigmoid	1.78562e-06	0.000303136	4.77629	NA	NA	NA	1	1	1	0	3	-0.442248	5.35735	-0.134366	-4.84813	-0.451336	-5.43254	NA	NA	0.65831	8.445e-08	0.893113	1.24633e-06	0.651747	5.55577e-08	NA	NA	0.874603	7.46621e-06	0.984804	0.000180383	0.960445	8.00691e-06	NA	NA
ZBTB25	2.0972e-06	0.000167109	-4.74383	Artery_Coronary	1.22213e-05	0.00160001	4.3736	Colon_Transverse	9.94598e-06	0.00116822	-4.41834	NA	NA	NA	1	1	1	0	3	-0.442248	5.35735	-0.134366	-4.84813	0.257286	4.96083	NA	NA	0.65831	8.445e-08	0.893113	1.24633e-06	0.796958	7.01922e-07	NA	NA	0.874603	7.46621e-06	0.984804	0.000180383	0.979483	8.31854e-05	NA	NA
ZBTB25	2.0972e-06	0.000167109	-4.74383	Artery_Coronary	1.22213e-05	0.00160001	4.3736	Esophagus_Mucosa	1.78562e-06	0.000335243	4.77629	NA	NA	NA	1	1	1	0	3	-0.442248	5.35735	-0.134366	-4.84813	-0.451336	-5.43254	NA	NA	0.65831	8.445e-08	0.893113	1.24633e-06	0.651747	5.55577e-08	NA	NA	0.874603	7.46621e-06	0.984804	0.000180383	0.957307	8.05119e-06	NA	NA
ZBTB25	2.0972e-06	0.000167109	-4.74383	Artery_Coronary	1.22213e-05	0.00160001	4.3736	Esophagus_Muscularis	1.78562e-06	0.000284606	4.77629	NA	NA	NA	1	1	1	0	3	-0.442248	5.35735	-0.134366	-4.84813	-0.451336	-5.43254	NA	NA	0.65831	8.445e-08	0.893113	1.24633e-06	0.651747	5.55577e-08	NA	NA	0.874603	7.46621e-06	0.984804	0.000180383	0.956975	7.88351e-06	NA	NA
ZBTB25	2.0972e-06	0.000167109	-4.74383	Artery_Coronary	1.22213e-05	0.00160001	4.3736	Heart_Left_Ventricle	9.94598e-06	0.0011721	-4.41834	NA	NA	NA	1	1	1	0	3	-0.442248	5.35735	-0.134366	-4.84813	0.257286	4.96083	NA	NA	0.65831	8.445e-08	0.893113	1.24633e-06	0.796958	7.01922e-07	NA	NA	0.874603	7.46621e-06	0.984804	0.000180383	0.973932	8.20001e-05	NA	NA
ZBTB25	2.0972e-06	0.000167109	-4.74383	Artery_Coronary	1.22213e-05	0.00160001	4.3736	Liver	1.78562e-06	0.000362209	4.77629	NA	NA	NA	1	1	1	0	3	-0.442248	5.35735	-0.134366	-4.84813	-0.451336	-5.43254	NA	NA	0.65831	8.445e-08	0.893113	1.24633e-06	0.651747	5.55577e-08	NA	NA	0.874603	7.46621e-06	0.984804	0.000180383	0.953129	9.58231e-06	NA	NA
ZBTB25	2.0972e-06	0.000167109	-4.74383	Artery_Coronary	1.22213e-05	0.00160001	4.3736	Lung	1.78562e-06	0.000286226	4.77629	NA	NA	NA	1	1	1	0	3	-0.442248	5.35735	-0.134366	-4.84813	-0.451336	-5.43254	NA	NA	0.65831	8.445e-08	0.893113	1.24633e-06	0.651747	5.55577e-08	NA	NA	0.874603	7.46621e-06	0.984804	0.000180383	0.949029	8.63028e-06	NA	NA
ZBTB25	2.0972e-06	0.000167109	-4.74383	Artery_Coronary	1.22213e-05	0.00160001	4.3736	Minor_Salivary_Gland	9.94598e-06	0.00103981	-4.41834	NA	NA	NA	1	1	1	0	3	-0.442248	5.35735	-0.134366	-4.84813	0.257286	4.96083	NA	NA	0.65831	8.445e-08	0.893113	1.24633e-06	0.796958	7.01922e-07	NA	NA	0.874603	7.46621e-06	0.984804	0.000180383	0.976705	7.57095e-05	NA	NA
ZBTB25	2.0972e-06	0.000167109	-4.74383	Artery_Coronary	1.22213e-05	0.00160001	4.3736	Muscle_Skeletal	9.94598e-06	0.00112104	-4.41834	NA	NA	NA	1	1	1	0	3	-0.442248	5.35735	-0.134366	-4.84813	0.257286	4.96083	NA	NA	0.65831	8.445e-08	0.893113	1.24633e-06	0.796958	7.01922e-07	NA	NA	0.874603	7.46621e-06	0.984804	0.000180383	0.97897	7.83988e-05	NA	NA
ZBTB25	2.0972e-06	0.000167109	-4.74383	Artery_Coronary	1.22213e-05	0.00160001	4.3736	Nerve_Tibial	1.78562e-06	0.000306985	4.77629	NA	NA	NA	1	1	1	0	3	-0.442248	5.35735	-0.134366	-4.84813	-0.451336	-5.43254	NA	NA	0.65831	8.445e-08	0.893113	1.24633e-06	0.651747	5.55577e-08	NA	NA	0.874603	7.46621e-06	0.984804	0.000180383	0.957072	8.4436e-06	NA	NA
ZBTB25	2.0972e-06	0.000167109	-4.74383	Artery_Coronary	1.22213e-05	0.00160001	4.3736	Ovary	9.94598e-06	0.0012564	-4.41834	NA	NA	NA	1	1	1	0	3	-0.442248	5.35735	-0.134366	-4.84813	0.257286	4.96083	NA	NA	0.65831	8.445e-08	0.893113	1.24633e-06	0.796958	7.01922e-07	NA	NA	0.874603	7.46621e-06	0.984804	0.000180383	0.979149	7.75112e-05	NA	NA
ZBTB25	2.0972e-06	0.000167109	-4.74383	Artery_Coronary	1.22213e-05	0.00160001	4.3736	Pancreas	9.94598e-06	0.00125831	-4.41834	NA	NA	NA	1	1	1	0	3	-0.442248	5.35735	-0.134366	-4.84813	0.257286	4.96083	NA	NA	0.65831	8.445e-08	0.893113	1.24633e-06	0.796958	7.01922e-07	NA	NA	0.874603	7.46621e-06	0.984804	0.000180383	0.973937	8.10618e-05	NA	NA
ZBTB25	2.0972e-06	0.000167109	-4.74383	Artery_Coronary	1.22213e-05	0.00160001	4.3736	Pituitary	9.94598e-06	0.00127103	-4.41834	NA	NA	NA	1	1	1	0	3	-0.442248	5.35735	-0.134366	-4.84813	0.257286	4.96083	NA	NA	0.65831	8.445e-08	0.893113	1.24633e-06	0.796958	7.01922e-07	NA	NA	0.874603	7.46621e-06	0.984804	0.000180383	0.977718	7.72922e-05	NA	NA
ZBTB25	2.0972e-06	0.000167109	-4.74383	Artery_Coronary	1.22213e-05	0.00160001	4.3736	Prostate	1.78562e-06	0.000303159	4.77629	NA	NA	NA	1	1	1	0	3	-0.442248	5.35735	-0.134366	-4.84813	-0.451336	-5.43254	NA	NA	0.65831	8.445e-08	0.893113	1.24633e-06	0.651747	5.55577e-08	NA	NA	0.874603	7.46621e-06	0.984804	0.000180383	0.955385	8.5737e-06	NA	NA
ZBTB25	2.0972e-06	0.000167109	-4.74383	Artery_Coronary	1.22213e-05	0.00160001	4.3736	Skin_Not_Sun_Exposed_Suprapubic	9.94598e-06	0.00125899	-4.41834	NA	NA	NA	1	1	1	0	3	-0.442248	5.35735	-0.134366	-4.84813	0.257286	4.96083	NA	NA	0.65831	8.445e-08	0.893113	1.24633e-06	0.796958	7.01922e-07	NA	NA	0.874603	7.46621e-06	0.984804	0.000180383	0.979326	7.37989e-05	NA	NA
ZBTB25	2.0972e-06	0.000167109	-4.74383	Artery_Coronary	1.22213e-05	0.00160001	4.3736	Spleen	9.94598e-06	0.00118234	-4.41834	NA	NA	NA	1	1	1	0	3	-0.442248	5.35735	-0.134366	-4.84813	0.257286	4.96083	NA	NA	0.65831	8.445e-08	0.893113	1.24633e-06	0.796958	7.01922e-07	NA	NA	0.874603	7.46621e-06	0.984804	0.000180383	0.97782	7.17015e-05	NA	NA
ZBTB25	2.0972e-06	0.000167109	-4.74383	Artery_Coronary	1.22213e-05	0.00160001	4.3736	Stomach	9.94598e-06	0.0012736	-4.41834	NA	NA	NA	1	1	1	0	3	-0.442248	5.35735	-0.134366	-4.84813	0.257286	4.96083	NA	NA	0.65831	8.445e-08	0.893113	1.24633e-06	0.796958	7.01922e-07	NA	NA	0.874603	7.46621e-06	0.984804	0.000180383	0.979414	8.1702e-05	NA	NA
ZBTB25	2.0972e-06	0.000167109	-4.74383	Artery_Coronary	1.22213e-05	0.00160001	4.3736	Testis	9.94598e-06	0.00138052	-4.41834	NA	NA	NA	1	1	1	0	3	-0.442248	5.35735	-0.134366	-4.84813	-0.0423239	4.31502	NA	NA	0.65831	8.445e-08	0.893113	1.24633e-06	0.966241	1.59589e-05	NA	NA	0.874603	7.46621e-06	0.984804	0.000180383	0.995969	0.00126924	NA	NA
ZBTB25	2.0972e-06	0.000167109	-4.74383	Artery_Coronary	1.22213e-05	0.00160001	4.3736	Thyroid	1.78562e-06	0.000297411	4.77629	NA	NA	NA	1	1	1	0	3	-0.442248	5.35735	-0.134366	-4.84813	-0.451336	-5.43254	NA	NA	0.65831	8.445e-08	0.893113	1.24633e-06	0.651747	5.55577e-08	NA	NA	0.874603	7.46621e-06	0.984804	0.000180383	0.952645	8.15817e-06	NA	NA
ZBTB25	2.0972e-06	0.000167109	-4.74383	Artery_Coronary	1.22213e-05	0.00160001	4.3736	Uterus	9.94598e-06	0.00122836	-4.41834	NA	NA	NA	1	1	1	0	3	-0.442248	5.35735	-0.134366	-4.84813	0.257286	4.96083	NA	NA	0.65831	8.445e-08	0.893113	1.24633e-06	0.796958	7.01922e-07	NA	NA	0.874603	7.46621e-06	0.984804	0.000180383	0.977339	7.70974e-05	NA	NA
ZBTB25	2.0972e-06	0.000167109	-4.74383	Artery_Coronary	1.22213e-05	0.00160001	4.3736	Vagina	9.94598e-06	0.00125477	-4.41834	NA	NA	NA	1	1	1	0	3	-0.442248	5.35735	-0.134366	-4.84813	0.257286	4.96083	NA	NA	0.65831	8.445e-08	0.893113	1.24633e-06	0.796958	7.01922e-07	NA	NA	0.874603	7.46621e-06	0.984804	0.000180383	0.981434	8.06984e-05	NA	NA
ZBTB25	2.0972e-06	0.000167109	-4.74383	Artery_Coronary	1.22213e-05	0.00160001	4.3736	Whole_Blood	9.94598e-06	0.00111809	-4.41834	NA	NA	NA	1	1	1	0	3	-0.442248	5.35735	-0.134366	-4.84813	0.257286	4.96083	NA	NA	0.65831	8.445e-08	0.893113	1.24633e-06	0.796958	7.01922e-07	NA	NA	0.874603	7.46621e-06	0.984804	0.000180383	0.981026	7.22829e-05	NA	NA
ZBTB25	2.0972e-06	0.000167109	-4.74383	Artery_Coronary	1.22213e-05	0.00160001	4.3736	smultixcan	1.78562e-06	0.000284138	4.77629	NA	NA	NA	1	1	1	0	3	-0.442248	5.35735	-0.134366	-4.84813	-0.0396568	-4.27076	NA	NA	0.65831	8.445e-08	0.893113	1.24633e-06	0.560081	1.12591e-07	NA	NA	0.874603	7.46621e-06	0.984804	0.000180383	0.930219	1.51056e-05	NA	NA
ZBTB25	2.0972e-06	0.000167109	-4.74383	smultixcan	3.43122e-05	0.00162955	-1.28119	Adipose_Subcutaneous	9.94598e-06	0.00124774	-4.41834	NA	NA	NA	1	1	1	0	3	-0.442248	5.35735	0.602738	-0.929387	0.257286	4.96083	NA	NA	0.65831	8.445e-08	0.6932	7.83517e-06	0.796958	7.01922e-07	NA	NA	0.874603	7.46621e-06	0.934858	0.000328565	0.975299	7.75465e-05	NA	NA
ZBTB25	2.0972e-06	0.000167109	-4.74383	smultixcan	3.43122e-05	0.00162955	-1.28119	Adipose_Visceral_Omentum	1.78562e-06	0.000317584	4.77629	NA	NA	NA	1	1	1	0	3	-0.442248	5.35735	0.602738	-0.929387	-0.451336	-5.43254	NA	NA	0.65831	8.445e-08	0.6932	7.83517e-06	0.651747	5.55577e-08	NA	NA	0.874603	7.46621e-06	0.934858	0.000328565	0.953322	8.38946e-06	NA	NA
ZBTB25	2.0972e-06	0.000167109	-4.74383	smultixcan	3.43122e-05	0.00162955	-1.28119	Adrenal_Gland	1.78562e-06	0.000318991	4.77629	NA	NA	NA	1	1	1	0	3	-0.442248	5.35735	0.602738	-0.929387	-0.451336	-5.43254	NA	NA	0.65831	8.445e-08	0.6932	7.83517e-06	0.651747	5.55577e-08	NA	NA	0.874603	7.46621e-06	0.934858	0.000328565	0.950099	8.5747e-06	NA	NA
ZBTB25	2.0972e-06	0.000167109	-4.74383	smultixcan	3.43122e-05	0.00162955	-1.28119	Artery_Aorta	9.94598e-06	0.00114627	-4.41834	NA	NA	NA	1	1	1	0	3	-0.442248	5.35735	0.602738	-0.929387	0.257286	4.96083	NA	NA	0.65831	8.445e-08	0.6932	7.83517e-06	0.796958	7.01922e-07	NA	NA	0.874603	7.46621e-06	0.934858	0.000328565	0.97679	7.19447e-05	NA	NA
ZBTB25	2.0972e-06	0.000167109	-4.74383	smultixcan	3.43122e-05	0.00162955	-1.28119	Artery_Coronary	9.94598e-06	0.00117747	-4.41834	NA	NA	NA	1	1	1	0	3	-0.442248	5.35735	0.602738	-0.929387	0.257286	4.96083	NA	NA	0.65831	8.445e-08	0.6932	7.83517e-06	0.796958	7.01922e-07	NA	NA	0.874603	7.46621e-06	0.934858	0.000328565	0.980369	8.22336e-05	NA	NA
ZBTB25	2.0972e-06	0.000167109	-4.74383	smultixcan	3.43122e-05	0.00162955	-1.28119	Artery_Tibial	9.94598e-06	0.00109278	-4.41834	NA	NA	NA	1	1	1	0	3	-0.442248	5.35735	0.602738	-0.929387	0.257286	4.96083	NA	NA	0.65831	8.445e-08	0.6932	7.83517e-06	0.796958	7.01922e-07	NA	NA	0.874603	7.46621e-06	0.934858	0.000328565	0.975104	7.27106e-05	NA	NA
ZBTB25	2.0972e-06	0.000167109	-4.74383	smultixcan	3.43122e-05	0.00162955	-1.28119	Brain_Amygdala	9.94598e-06	0.0013722	-4.41834	NA	NA	NA	1	1	1	0	3	-0.442248	5.35735	0.602738	-0.929387	0.257286	4.96083	NA	NA	0.65831	8.445e-08	0.6932	7.83517e-06	0.796958	7.01922e-07	NA	NA	0.874603	7.46621e-06	0.934858	0.000328565	0.980134	9.24181e-05	NA	NA
ZBTB25	2.0972e-06	0.000167109	-4.74383	smultixcan	3.43122e-05	0.00162955	-1.28119	Brain_Caudate_basal_ganglia	9.94598e-06	0.00129242	-4.41834	NA	NA	NA	1	1	1	0	3	-0.442248	5.35735	0.602738	-0.929387	0.257286	4.96083	NA	NA	0.65831	8.445e-08	0.6932	7.83517e-06	0.796958	7.01922e-07	NA	NA	0.874603	7.46621e-06	0.934858	0.000328565	0.97703	8.3191e-05	NA	NA
ZBTB25	2.0972e-06	0.000167109	-4.74383	smultixcan	3.43122e-05	0.00162955	-1.28119	Brain_Spinal_cord_cervical_c-1	9.94598e-06	0.00135113	-4.41834	NA	NA	NA	1	1	1	0	3	-0.442248	5.35735	0.602738	-0.929387	0.257286	4.96083	NA	NA	0.65831	8.445e-08	0.6932	7.83517e-06	0.796958	7.01922e-07	NA	NA	0.874603	7.46621e-06	0.934858	0.000328565	0.979203	9.03139e-05	NA	NA
ZBTB25	2.0972e-06	0.000167109	-4.74383	smultixcan	3.43122e-05	0.00162955	-1.28119	Breast_Mammary_Tissue	9.94598e-06	0.00111968	-4.41834	NA	NA	NA	1	1	1	0	3	-0.442248	5.35735	0.602738	-0.929387	0.257286	4.96083	NA	NA	0.65831	8.445e-08	0.6932	7.83517e-06	0.796958	7.01922e-07	NA	NA	0.874603	7.46621e-06	0.934858	0.000328565	0.975516	7.53989e-05	NA	NA
ZBTB25	2.0972e-06	0.000167109	-4.74383	smultixcan	3.43122e-05	0.00162955	-1.28119	Cells_Cultured_fibroblasts	9.94598e-06	0.00114318	-4.41834	NA	NA	NA	1	1	1	0	3	-0.442248	5.35735	0.602738	-0.929387	0.257286	4.96083	NA	NA	0.65831	8.445e-08	0.6932	7.83517e-06	0.796958	7.01922e-07	NA	NA	0.874603	7.46621e-06	0.934858	0.000328565	0.97681	7.66139e-05	NA	NA
ZBTB25	2.0972e-06	0.000167109	-4.74383	smultixcan	3.43122e-05	0.00162955	-1.28119	Cells_EBV-transformed_lymphocytes	1.78562e-06	0.000231114	4.77629	NA	NA	NA	1	1	1	0	3	-0.442248	5.35735	0.602738	-0.929387	-0.451336	-5.43254	NA	NA	0.65831	8.445e-08	0.6932	7.83517e-06	0.651747	5.55577e-08	NA	NA	0.874603	7.46621e-06	0.934858	0.000328565	0.953449	7.28231e-06	NA	NA
ZBTB25	2.0972e-06	0.000167109	-4.74383	smultixcan	3.43122e-05	0.00162955	-1.28119	Colon_Sigmoid	1.78562e-06	0.000303136	4.77629	NA	NA	NA	1	1	1	0	3	-0.442248	5.35735	0.602738	-0.929387	-0.451336	-5.43254	NA	NA	0.65831	8.445e-08	0.6932	7.83517e-06	0.651747	5.55577e-08	NA	NA	0.874603	7.46621e-06	0.934858	0.000328565	0.960445	8.00691e-06	NA	NA
ZBTB25	2.0972e-06	0.000167109	-4.74383	smultixcan	3.43122e-05	0.00162955	-1.28119	Colon_Transverse	9.94598e-06	0.00116822	-4.41834	NA	NA	NA	1	1	1	0	3	-0.442248	5.35735	0.602738	-0.929387	0.257286	4.96083	NA	NA	0.65831	8.445e-08	0.6932	7.83517e-06	0.796958	7.01922e-07	NA	NA	0.874603	7.46621e-06	0.934858	0.000328565	0.979483	8.31854e-05	NA	NA
ZBTB25	2.0972e-06	0.000167109	-4.74383	smultixcan	3.43122e-05	0.00162955	-1.28119	Esophagus_Mucosa	1.78562e-06	0.000335243	4.77629	NA	NA	NA	1	1	1	0	3	-0.442248	5.35735	0.602738	-0.929387	-0.451336	-5.43254	NA	NA	0.65831	8.445e-08	0.6932	7.83517e-06	0.651747	5.55577e-08	NA	NA	0.874603	7.46621e-06	0.934858	0.000328565	0.957307	8.05119e-06	NA	NA
ZBTB25	2.0972e-06	0.000167109	-4.74383	smultixcan	3.43122e-05	0.00162955	-1.28119	Esophagus_Muscularis	1.78562e-06	0.000284606	4.77629	NA	NA	NA	1	1	1	0	3	-0.442248	5.35735	0.602738	-0.929387	-0.451336	-5.43254	NA	NA	0.65831	8.445e-08	0.6932	7.83517e-06	0.651747	5.55577e-08	NA	NA	0.874603	7.46621e-06	0.934858	0.000328565	0.956975	7.88351e-06	NA	NA
ZBTB25	2.0972e-06	0.000167109	-4.74383	smultixcan	3.43122e-05	0.00162955	-1.28119	Heart_Left_Ventricle	9.94598e-06	0.0011721	-4.41834	NA	NA	NA	1	1	1	0	3	-0.442248	5.35735	0.602738	-0.929387	0.257286	4.96083	NA	NA	0.65831	8.445e-08	0.6932	7.83517e-06	0.796958	7.01922e-07	NA	NA	0.874603	7.46621e-06	0.934858	0.000328565	0.973932	8.20001e-05	NA	NA
ZBTB25	2.0972e-06	0.000167109	-4.74383	smultixcan	3.43122e-05	0.00162955	-1.28119	Liver	1.78562e-06	0.000362209	4.77629	NA	NA	NA	1	1	1	0	3	-0.442248	5.35735	0.602738	-0.929387	-0.451336	-5.43254	NA	NA	0.65831	8.445e-08	0.6932	7.83517e-06	0.651747	5.55577e-08	NA	NA	0.874603	7.46621e-06	0.934858	0.000328565	0.953129	9.58231e-06	NA	NA
ZBTB25	2.0972e-06	0.000167109	-4.74383	smultixcan	3.43122e-05	0.00162955	-1.28119	Lung	1.78562e-06	0.000286226	4.77629	NA	NA	NA	1	1	1	0	3	-0.442248	5.35735	0.602738	-0.929387	-0.451336	-5.43254	NA	NA	0.65831	8.445e-08	0.6932	7.83517e-06	0.651747	5.55577e-08	NA	NA	0.874603	7.46621e-06	0.934858	0.000328565	0.949029	8.63028e-06	NA	NA
ZBTB25	2.0972e-06	0.000167109	-4.74383	smultixcan	3.43122e-05	0.00162955	-1.28119	Minor_Salivary_Gland	9.94598e-06	0.00103981	-4.41834	NA	NA	NA	1	1	1	0	3	-0.442248	5.35735	0.602738	-0.929387	0.257286	4.96083	NA	NA	0.65831	8.445e-08	0.6932	7.83517e-06	0.796958	7.01922e-07	NA	NA	0.874603	7.46621e-06	0.934858	0.000328565	0.976705	7.57095e-05	NA	NA
ZBTB25	2.0972e-06	0.000167109	-4.74383	smultixcan	3.43122e-05	0.00162955	-1.28119	Muscle_Skeletal	9.94598e-06	0.00112104	-4.41834	NA	NA	NA	1	1	1	0	3	-0.442248	5.35735	0.602738	-0.929387	0.257286	4.96083	NA	NA	0.65831	8.445e-08	0.6932	7.83517e-06	0.796958	7.01922e-07	NA	NA	0.874603	7.46621e-06	0.934858	0.000328565	0.97897	7.83988e-05	NA	NA
ZBTB25	2.0972e-06	0.000167109	-4.74383	smultixcan	3.43122e-05	0.00162955	-1.28119	Nerve_Tibial	1.78562e-06	0.000306985	4.77629	NA	NA	NA	1	1	1	0	3	-0.442248	5.35735	0.602738	-0.929387	-0.451336	-5.43254	NA	NA	0.65831	8.445e-08	0.6932	7.83517e-06	0.651747	5.55577e-08	NA	NA	0.874603	7.46621e-06	0.934858	0.000328565	0.957072	8.4436e-06	NA	NA
ZBTB25	2.0972e-06	0.000167109	-4.74383	smultixcan	3.43122e-05	0.00162955	-1.28119	Ovary	9.94598e-06	0.0012564	-4.41834	NA	NA	NA	1	1	1	0	3	-0.442248	5.35735	0.602738	-0.929387	0.257286	4.96083	NA	NA	0.65831	8.445e-08	0.6932	7.83517e-06	0.796958	7.01922e-07	NA	NA	0.874603	7.46621e-06	0.934858	0.000328565	0.979149	7.75112e-05	NA	NA
ZBTB25	2.0972e-06	0.000167109	-4.74383	smultixcan	3.43122e-05	0.00162955	-1.28119	Pancreas	9.94598e-06	0.00125831	-4.41834	NA	NA	NA	1	1	1	0	3	-0.442248	5.35735	0.602738	-0.929387	0.257286	4.96083	NA	NA	0.65831	8.445e-08	0.6932	7.83517e-06	0.796958	7.01922e-07	NA	NA	0.874603	7.46621e-06	0.934858	0.000328565	0.973937	8.10618e-05	NA	NA
ZBTB25	2.0972e-06	0.000167109	-4.74383	smultixcan	3.43122e-05	0.00162955	-1.28119	Pituitary	9.94598e-06	0.00127103	-4.41834	NA	NA	NA	1	1	1	0	3	-0.442248	5.35735	0.602738	-0.929387	0.257286	4.96083	NA	NA	0.65831	8.445e-08	0.6932	7.83517e-06	0.796958	7.01922e-07	NA	NA	0.874603	7.46621e-06	0.934858	0.000328565	0.977718	7.72922e-05	NA	NA
ZBTB25	2.0972e-06	0.000167109	-4.74383	smultixcan	3.43122e-05	0.00162955	-1.28119	Prostate	1.78562e-06	0.000303159	4.77629	NA	NA	NA	1	1	1	0	3	-0.442248	5.35735	0.602738	-0.929387	-0.451336	-5.43254	NA	NA	0.65831	8.445e-08	0.6932	7.83517e-06	0.651747	5.55577e-08	NA	NA	0.874603	7.46621e-06	0.934858	0.000328565	0.955385	8.5737e-06	NA	NA
ZBTB25	2.0972e-06	0.000167109	-4.74383	smultixcan	3.43122e-05	0.00162955	-1.28119	Skin_Not_Sun_Exposed_Suprapubic	9.94598e-06	0.00125899	-4.41834	NA	NA	NA	1	1	1	0	3	-0.442248	5.35735	0.602738	-0.929387	0.257286	4.96083	NA	NA	0.65831	8.445e-08	0.6932	7.83517e-06	0.796958	7.01922e-07	NA	NA	0.874603	7.46621e-06	0.934858	0.000328565	0.979326	7.37989e-05	NA	NA
ZBTB25	2.0972e-06	0.000167109	-4.74383	smultixcan	3.43122e-05	0.00162955	-1.28119	Spleen	9.94598e-06	0.00118234	-4.41834	NA	NA	NA	1	1	1	0	3	-0.442248	5.35735	0.602738	-0.929387	0.257286	4.96083	NA	NA	0.65831	8.445e-08	0.6932	7.83517e-06	0.796958	7.01922e-07	NA	NA	0.874603	7.46621e-06	0.934858	0.000328565	0.97782	7.17015e-05	NA	NA
ZBTB25	2.0972e-06	0.000167109	-4.74383	smultixcan	3.43122e-05	0.00162955	-1.28119	Stomach	9.94598e-06	0.0012736	-4.41834	NA	NA	NA	1	1	1	0	3	-0.442248	5.35735	0.602738	-0.929387	0.257286	4.96083	NA	NA	0.65831	8.445e-08	0.6932	7.83517e-06	0.796958	7.01922e-07	NA	NA	0.874603	7.46621e-06	0.934858	0.000328565	0.979414	8.1702e-05	NA	NA
ZBTB25	2.0972e-06	0.000167109	-4.74383	smultixcan	3.43122e-05	0.00162955	-1.28119	Testis	9.94598e-06	0.00138052	-4.41834	NA	NA	NA	1	1	1	0	3	-0.442248	5.35735	0.602738	-0.929387	-0.0423239	4.31502	NA	NA	0.65831	8.445e-08	0.6932	7.83517e-06	0.966241	1.59589e-05	NA	NA	0.874603	7.46621e-06	0.934858	0.000328565	0.995969	0.00126924	NA	NA
ZBTB25	2.0972e-06	0.000167109	-4.74383	smultixcan	3.43122e-05	0.00162955	-1.28119	Thyroid	1.78562e-06	0.000297411	4.77629	NA	NA	NA	1	1	1	0	3	-0.442248	5.35735	0.602738	-0.929387	-0.451336	-5.43254	NA	NA	0.65831	8.445e-08	0.6932	7.83517e-06	0.651747	5.55577e-08	NA	NA	0.874603	7.46621e-06	0.934858	0.000328565	0.952645	8.15817e-06	NA	NA
ZBTB25	2.0972e-06	0.000167109	-4.74383	smultixcan	3.43122e-05	0.00162955	-1.28119	Uterus	9.94598e-06	0.00122836	-4.41834	NA	NA	NA	1	1	1	0	3	-0.442248	5.35735	0.602738	-0.929387	0.257286	4.96083	NA	NA	0.65831	8.445e-08	0.6932	7.83517e-06	0.796958	7.01922e-07	NA	NA	0.874603	7.46621e-06	0.934858	0.000328565	0.977339	7.70974e-05	NA	NA
ZBTB25	2.0972e-06	0.000167109	-4.74383	smultixcan	3.43122e-05	0.00162955	-1.28119	Vagina	9.94598e-06	0.00125477	-4.41834	NA	NA	NA	1	1	1	0	3	-0.442248	5.35735	0.602738	-0.929387	0.257286	4.96083	NA	NA	0.65831	8.445e-08	0.6932	7.83517e-06	0.796958	7.01922e-07	NA	NA	0.874603	7.46621e-06	0.934858	0.000328565	0.981434	8.06984e-05	NA	NA
ZBTB25	2.0972e-06	0.000167109	-4.74383	smultixcan	3.43122e-05	0.00162955	-1.28119	Whole_Blood	9.94598e-06	0.00111809	-4.41834	NA	NA	NA	1	1	1	0	3	-0.442248	5.35735	0.602738	-0.929387	0.257286	4.96083	NA	NA	0.65831	8.445e-08	0.6932	7.83517e-06	0.796958	7.01922e-07	NA	NA	0.874603	7.46621e-06	0.934858	0.000328565	0.981026	7.22829e-05	NA	NA
ZBTB25	2.0972e-06	0.000167109	-4.74383	smultixcan	3.43122e-05	0.00162955	-1.28119	smultixcan	1.78562e-06	0.000284138	4.77629	NA	NA	NA	1	1	1	0	3	-0.442248	5.35735	0.602738	-0.929387	-0.0396568	-4.27076	NA	NA	0.65831	8.445e-08	0.6932	7.83517e-06	0.560081	1.12591e-07	NA	NA	0.874603	7.46621e-06	0.934858	0.000328565	0.930219	1.51056e-05	NA	NA
GNL2	2.1554e-06	0.000170969	4.73828	Artery_Tibial	2.99553e-06	0.000545128	-4.67113	Adrenal_Gland	3.33824e-06	0.000539248	4.64883	NA	NA	NA	1	1	1	0	3	1.91823	5.7333	1.03804	5.60294	-1.03846	-3.75595	NA	NA	0.055082	9.8495e-09	0.299253	2.1074e-08	0.299054	0.000172686	NA	NA	0.583808	1.09372e-06	0.86835	4.25996e-06	0.848569	0.00695272	NA	NA
GNL2	2.1554e-06	0.000170969	4.73828	Artery_Tibial	2.99553e-06	0.000545128	-4.67113	Cells_Cultured_fibroblasts	3.33824e-06	0.000539484	4.64883	NA	NA	NA	1	1	1	0	3	1.91823	5.7333	1.03804	5.60294	-1.11879	-4.2669	NA	NA	0.055082	9.8495e-09	0.299253	2.1074e-08	0.263229	1.9821e-05	NA	NA	0.583808	1.09372e-06	0.86835	4.25996e-06	0.82352	0.00126933	NA	NA
GNL2	2.1554e-06	0.000170969	4.73828	Artery_Tibial	2.99553e-06	0.000545128	-4.67113	Cells_EBV-transformed_lymphocytes	3.33824e-06	0.000388641	4.64883	NA	NA	NA	1	1	1	0	3	1.91823	5.7333	1.03804	5.60294	-1.07403	-3.96024	NA	NA	0.055082	9.8495e-09	0.299253	2.1074e-08	0.282811	7.48732e-05	NA	NA	0.583808	1.09372e-06	0.86835	4.25996e-06	0.834253	0.00344736	NA	NA
GNL2	2.1554e-06	0.000170969	4.73828	Artery_Tibial	2.99553e-06	0.000545128	-4.67113	Heart_Atrial_Appendage	3.33824e-06	0.000575679	4.64883	NA	NA	NA	1	1	1	0	3	1.91823	5.7333	1.03804	5.60294	-0.957917	-3.19671	NA	NA	0.055082	9.8495e-09	0.299253	2.1074e-08	0.338105	0.00139005	NA	NA	0.583808	1.09372e-06	0.86835	4.25996e-06	0.868116	0.0338591	NA	NA
GNL2	2.1554e-06	0.000170969	4.73828	Artery_Tibial	2.99553e-06	0.000545128	-4.67113	Heart_Left_Ventricle	3.33824e-06	0.00055988	-4.64883	NA	NA	NA	1	1	1	0	3	1.91823	5.7333	1.03804	5.60294	1.05064	5.59098	NA	NA	0.055082	9.8495e-09	0.299253	2.1074e-08	0.293424	2.2579e-08	NA	NA	0.583808	1.09372e-06	0.86835	4.25996e-06	0.852669	4.09159e-06	NA	NA
GNL2	2.1554e-06	0.000170969	4.73828	Artery_Tibial	2.99553e-06	0.000545128	-4.67113	Minor_Salivary_Gland	3.33824e-06	0.000478663	4.64883	NA	NA	NA	1	1	1	0	3	1.91823	5.7333	1.03804	5.60294	-1.04704	-3.79139	NA	NA	0.055082	9.8495e-09	0.299253	2.1074e-08	0.295082	0.000149808	NA	NA	0.583808	1.09372e-06	0.86835	4.25996e-06	0.847724	0.00674902	NA	NA
GNL2	2.1554e-06	0.000170969	4.73828	Artery_Tibial	2.99553e-06	0.000545128	-4.67113	Muscle_Skeletal	3.5234e-06	0.000529508	-4.63768	NA	NA	NA	1	1	1	0	3	1.91823	5.7333	1.03804	5.60294	1.11246	5.59966	NA	NA	0.055082	9.8495e-09	0.299253	2.1074e-08	0.26594	2.14767e-08	NA	NA	0.583808	1.09372e-06	0.86835	4.25996e-06	0.830101	3.88944e-06	NA	NA
GNL2	2.1554e-06	0.000170969	4.73828	Artery_Tibial	2.99553e-06	0.000545128	-4.67113	Nerve_Tibial	3.33824e-06	0.000529236	4.64883	NA	NA	NA	1	1	1	0	3	1.91823	5.7333	1.03804	5.60294	-1.04584	-3.76193	NA	NA	0.055082	9.8495e-09	0.299253	2.1074e-08	0.295636	0.000168609	NA	NA	0.583808	1.09372e-06	0.86835	4.25996e-06	0.853721	0.00739662	NA	NA
GNL2	2.1554e-06	0.000170969	4.73828	Artery_Tibial	2.99553e-06	0.000545128	-4.67113	Prostate	3.33824e-06	0.000513507	4.64883	NA	NA	NA	1	1	1	0	3	1.91823	5.7333	1.03804	5.60294	-1.11177	-4.13628	NA	NA	0.055082	9.8495e-09	0.299253	2.1074e-08	0.266237	3.52979e-05	NA	NA	0.583808	1.09372e-06	0.86835	4.25996e-06	0.832642	0.00213064	NA	NA
GNL2	2.1554e-06	0.000170969	4.73828	Artery_Tibial	2.99553e-06	0.000545128	-4.67113	Skin_Sun_Exposed_Lower_leg	3.33824e-06	0.000511166	4.64883	NA	NA	NA	1	1	1	0	3	1.91823	5.7333	1.03804	5.60294	-1.04034	-3.73151	NA	NA	0.055082	9.8495e-09	0.299253	2.1074e-08	0.298182	0.000190339	NA	NA	0.583808	1.09372e-06	0.86835	4.25996e-06	0.856164	0.00751114	NA	NA
GNL2	2.1554e-06	0.000170969	4.73828	Artery_Tibial	2.99553e-06	0.000545128	-4.67113	Small_Intestine_Terminal_Ileum	3.33824e-06	0.00051058	4.64883	NA	NA	NA	1	1	1	0	3	1.91823	5.7333	1.03804	5.60294	-1.06084	-3.853	NA	NA	0.055082	9.8495e-09	0.299253	2.1074e-08	0.288762	0.000116678	NA	NA	0.583808	1.09372e-06	0.86835	4.25996e-06	0.847179	0.0054007	NA	NA
GNL2	2.1554e-06	0.000170969	4.73828	Artery_Tibial	2.99553e-06	0.000545128	-4.67113	smultixcan	2.07691e-06	0.000318805	-1.8989	NA	NA	NA	1	1	1	0	3	1.91823	5.7333	1.03804	5.60294	-1.9114	-1.04864	NA	NA	0.055082	9.8495e-09	0.299253	2.1074e-08	0.0782185	5.6493e-08	NA	NA	0.583808	1.09372e-06	0.86835	4.25996e-06	0.638181	8.36662e-06	NA	NA
GNL2	2.1554e-06	0.000170969	4.73828	Skin_Not_Sun_Exposed_Suprapubic	2.99553e-06	0.000638865	4.67113	Adrenal_Gland	3.33824e-06	0.000539248	4.64883	NA	NA	NA	1	1	1	0	3	1.91823	5.7333	-1.03804	-5.60294	-1.03846	-3.75595	NA	NA	0.055082	9.8495e-09	0.299253	2.1074e-08	0.299054	0.000172686	NA	NA	0.583808	1.09372e-06	0.858228	4.1022e-06	0.848569	0.00695272	NA	NA
GNL2	2.1554e-06	0.000170969	4.73828	Skin_Not_Sun_Exposed_Suprapubic	2.99553e-06	0.000638865	4.67113	Cells_Cultured_fibroblasts	3.33824e-06	0.000539484	4.64883	NA	NA	NA	1	1	1	0	3	1.91823	5.7333	-1.03804	-5.60294	-1.11879	-4.2669	NA	NA	0.055082	9.8495e-09	0.299253	2.1074e-08	0.263229	1.9821e-05	NA	NA	0.583808	1.09372e-06	0.858228	4.1022e-06	0.82352	0.00126933	NA	NA
GNL2	2.1554e-06	0.000170969	4.73828	Skin_Not_Sun_Exposed_Suprapubic	2.99553e-06	0.000638865	4.67113	Cells_EBV-transformed_lymphocytes	3.33824e-06	0.000388641	4.64883	NA	NA	NA	1	1	1	0	3	1.91823	5.7333	-1.03804	-5.60294	-1.07403	-3.96024	NA	NA	0.055082	9.8495e-09	0.299253	2.1074e-08	0.282811	7.48732e-05	NA	NA	0.583808	1.09372e-06	0.858228	4.1022e-06	0.834253	0.00344736	NA	NA
GNL2	2.1554e-06	0.000170969	4.73828	Skin_Not_Sun_Exposed_Suprapubic	2.99553e-06	0.000638865	4.67113	Heart_Atrial_Appendage	3.33824e-06	0.000575679	4.64883	NA	NA	NA	1	1	1	0	3	1.91823	5.7333	-1.03804	-5.60294	-0.957917	-3.19671	NA	NA	0.055082	9.8495e-09	0.299253	2.1074e-08	0.338105	0.00139005	NA	NA	0.583808	1.09372e-06	0.858228	4.1022e-06	0.868116	0.0338591	NA	NA
GNL2	2.1554e-06	0.000170969	4.73828	Skin_Not_Sun_Exposed_Suprapubic	2.99553e-06	0.000638865	4.67113	Heart_Left_Ventricle	3.33824e-06	0.00055988	-4.64883	NA	NA	NA	1	1	1	0	3	1.91823	5.7333	-1.03804	-5.60294	1.05064	5.59098	NA	NA	0.055082	9.8495e-09	0.299253	2.1074e-08	0.293424	2.2579e-08	NA	NA	0.583808	1.09372e-06	0.858228	4.1022e-06	0.852669	4.09159e-06	NA	NA
GNL2	2.1554e-06	0.000170969	4.73828	Skin_Not_Sun_Exposed_Suprapubic	2.99553e-06	0.000638865	4.67113	Minor_Salivary_Gland	3.33824e-06	0.000478663	4.64883	NA	NA	NA	1	1	1	0	3	1.91823	5.7333	-1.03804	-5.60294	-1.04704	-3.79139	NA	NA	0.055082	9.8495e-09	0.299253	2.1074e-08	0.295082	0.000149808	NA	NA	0.583808	1.09372e-06	0.858228	4.1022e-06	0.847724	0.00674902	NA	NA
GNL2	2.1554e-06	0.000170969	4.73828	Skin_Not_Sun_Exposed_Suprapubic	2.99553e-06	0.000638865	4.67113	Muscle_Skeletal	3.5234e-06	0.000529508	-4.63768	NA	NA	NA	1	1	1	0	3	1.91823	5.7333	-1.03804	-5.60294	1.11246	5.59966	NA	NA	0.055082	9.8495e-09	0.299253	2.1074e-08	0.26594	2.14767e-08	NA	NA	0.583808	1.09372e-06	0.858228	4.1022e-06	0.830101	3.88944e-06	NA	NA
GNL2	2.1554e-06	0.000170969	4.73828	Skin_Not_Sun_Exposed_Suprapubic	2.99553e-06	0.000638865	4.67113	Nerve_Tibial	3.33824e-06	0.000529236	4.64883	NA	NA	NA	1	1	1	0	3	1.91823	5.7333	-1.03804	-5.60294	-1.04584	-3.76193	NA	NA	0.055082	9.8495e-09	0.299253	2.1074e-08	0.295636	0.000168609	NA	NA	0.583808	1.09372e-06	0.858228	4.1022e-06	0.853721	0.00739662	NA	NA
GNL2	2.1554e-06	0.000170969	4.73828	Skin_Not_Sun_Exposed_Suprapubic	2.99553e-06	0.000638865	4.67113	Prostate	3.33824e-06	0.000513507	4.64883	NA	NA	NA	1	1	1	0	3	1.91823	5.7333	-1.03804	-5.60294	-1.11177	-4.13628	NA	NA	0.055082	9.8495e-09	0.299253	2.1074e-08	0.266237	3.52979e-05	NA	NA	0.583808	1.09372e-06	0.858228	4.1022e-06	0.832642	0.00213064	NA	NA
GNL2	2.1554e-06	0.000170969	4.73828	Skin_Not_Sun_Exposed_Suprapubic	2.99553e-06	0.000638865	4.67113	Skin_Sun_Exposed_Lower_leg	3.33824e-06	0.000511166	4.64883	NA	NA	NA	1	1	1	0	3	1.91823	5.7333	-1.03804	-5.60294	-1.04034	-3.73151	NA	NA	0.055082	9.8495e-09	0.299253	2.1074e-08	0.298182	0.000190339	NA	NA	0.583808	1.09372e-06	0.858228	4.1022e-06	0.856164	0.00751114	NA	NA
GNL2	2.1554e-06	0.000170969	4.73828	Skin_Not_Sun_Exposed_Suprapubic	2.99553e-06	0.000638865	4.67113	Small_Intestine_Terminal_Ileum	3.33824e-06	0.00051058	4.64883	NA	NA	NA	1	1	1	0	3	1.91823	5.7333	-1.03804	-5.60294	-1.06084	-3.853	NA	NA	0.055082	9.8495e-09	0.299253	2.1074e-08	0.288762	0.000116678	NA	NA	0.583808	1.09372e-06	0.858228	4.1022e-06	0.847179	0.0054007	NA	NA
GNL2	2.1554e-06	0.000170969	4.73828	Skin_Not_Sun_Exposed_Suprapubic	2.99553e-06	0.000638865	4.67113	smultixcan	2.07691e-06	0.000318805	-1.8989	NA	NA	NA	1	1	1	0	3	1.91823	5.7333	-1.03804	-5.60294	-1.9114	-1.04864	NA	NA	0.055082	9.8495e-09	0.299253	2.1074e-08	0.0782185	5.6493e-08	NA	NA	0.583808	1.09372e-06	0.858228	4.1022e-06	0.638181	8.36662e-06	NA	NA
GNL2	2.1554e-06	0.000170969	4.73828	Skin_Sun_Exposed_Lower_leg	2.99553e-06	0.000574849	4.67113	Adrenal_Gland	3.33824e-06	0.000539248	4.64883	NA	NA	NA	1	1	1	0	3	1.91823	5.7333	-1.03804	-5.60294	-1.03846	-3.75595	NA	NA	0.055082	9.8495e-09	0.299253	2.1074e-08	0.299054	0.000172686	NA	NA	0.583808	1.09372e-06	0.87183	3.97885e-06	0.848569	0.00695272	NA	NA
GNL2	2.1554e-06	0.000170969	4.73828	Skin_Sun_Exposed_Lower_leg	2.99553e-06	0.000574849	4.67113	Cells_Cultured_fibroblasts	3.33824e-06	0.000539484	4.64883	NA	NA	NA	1	1	1	0	3	1.91823	5.7333	-1.03804	-5.60294	-1.11879	-4.2669	NA	NA	0.055082	9.8495e-09	0.299253	2.1074e-08	0.263229	1.9821e-05	NA	NA	0.583808	1.09372e-06	0.87183	3.97885e-06	0.82352	0.00126933	NA	NA
GNL2	2.1554e-06	0.000170969	4.73828	Skin_Sun_Exposed_Lower_leg	2.99553e-06	0.000574849	4.67113	Cells_EBV-transformed_lymphocytes	3.33824e-06	0.000388641	4.64883	NA	NA	NA	1	1	1	0	3	1.91823	5.7333	-1.03804	-5.60294	-1.07403	-3.96024	NA	NA	0.055082	9.8495e-09	0.299253	2.1074e-08	0.282811	7.48732e-05	NA	NA	0.583808	1.09372e-06	0.87183	3.97885e-06	0.834253	0.00344736	NA	NA
GNL2	2.1554e-06	0.000170969	4.73828	Skin_Sun_Exposed_Lower_leg	2.99553e-06	0.000574849	4.67113	Heart_Atrial_Appendage	3.33824e-06	0.000575679	4.64883	NA	NA	NA	1	1	1	0	3	1.91823	5.7333	-1.03804	-5.60294	-0.957917	-3.19671	NA	NA	0.055082	9.8495e-09	0.299253	2.1074e-08	0.338105	0.00139005	NA	NA	0.583808	1.09372e-06	0.87183	3.97885e-06	0.868116	0.0338591	NA	NA
GNL2	2.1554e-06	0.000170969	4.73828	Skin_Sun_Exposed_Lower_leg	2.99553e-06	0.000574849	4.67113	Heart_Left_Ventricle	3.33824e-06	0.00055988	-4.64883	NA	NA	NA	1	1	1	0	3	1.91823	5.7333	-1.03804	-5.60294	1.05064	5.59098	NA	NA	0.055082	9.8495e-09	0.299253	2.1074e-08	0.293424	2.2579e-08	NA	NA	0.583808	1.09372e-06	0.87183	3.97885e-06	0.852669	4.09159e-06	NA	NA
GNL2	2.1554e-06	0.000170969	4.73828	Skin_Sun_Exposed_Lower_leg	2.99553e-06	0.000574849	4.67113	Minor_Salivary_Gland	3.33824e-06	0.000478663	4.64883	NA	NA	NA	1	1	1	0	3	1.91823	5.7333	-1.03804	-5.60294	-1.04704	-3.79139	NA	NA	0.055082	9.8495e-09	0.299253	2.1074e-08	0.295082	0.000149808	NA	NA	0.583808	1.09372e-06	0.87183	3.97885e-06	0.847724	0.00674902	NA	NA
GNL2	2.1554e-06	0.000170969	4.73828	Skin_Sun_Exposed_Lower_leg	2.99553e-06	0.000574849	4.67113	Muscle_Skeletal	3.5234e-06	0.000529508	-4.63768	NA	NA	NA	1	1	1	0	3	1.91823	5.7333	-1.03804	-5.60294	1.11246	5.59966	NA	NA	0.055082	9.8495e-09	0.299253	2.1074e-08	0.26594	2.14767e-08	NA	NA	0.583808	1.09372e-06	0.87183	3.97885e-06	0.830101	3.88944e-06	NA	NA
GNL2	2.1554e-06	0.000170969	4.73828	Skin_Sun_Exposed_Lower_leg	2.99553e-06	0.000574849	4.67113	Nerve_Tibial	3.33824e-06	0.000529236	4.64883	NA	NA	NA	1	1	1	0	3	1.91823	5.7333	-1.03804	-5.60294	-1.04584	-3.76193	NA	NA	0.055082	9.8495e-09	0.299253	2.1074e-08	0.295636	0.000168609	NA	NA	0.583808	1.09372e-06	0.87183	3.97885e-06	0.853721	0.00739662	NA	NA
GNL2	2.1554e-06	0.000170969	4.73828	Skin_Sun_Exposed_Lower_leg	2.99553e-06	0.000574849	4.67113	Prostate	3.33824e-06	0.000513507	4.64883	NA	NA	NA	1	1	1	0	3	1.91823	5.7333	-1.03804	-5.60294	-1.11177	-4.13628	NA	NA	0.055082	9.8495e-09	0.299253	2.1074e-08	0.266237	3.52979e-05	NA	NA	0.583808	1.09372e-06	0.87183	3.97885e-06	0.832642	0.00213064	NA	NA
GNL2	2.1554e-06	0.000170969	4.73828	Skin_Sun_Exposed_Lower_leg	2.99553e-06	0.000574849	4.67113	Skin_Sun_Exposed_Lower_leg	3.33824e-06	0.000511166	4.64883	NA	NA	NA	1	1	1	0	3	1.91823	5.7333	-1.03804	-5.60294	-1.04034	-3.73151	NA	NA	0.055082	9.8495e-09	0.299253	2.1074e-08	0.298182	0.000190339	NA	NA	0.583808	1.09372e-06	0.87183	3.97885e-06	0.856164	0.00751114	NA	NA
GNL2	2.1554e-06	0.000170969	4.73828	Skin_Sun_Exposed_Lower_leg	2.99553e-06	0.000574849	4.67113	Small_Intestine_Terminal_Ileum	3.33824e-06	0.00051058	4.64883	NA	NA	NA	1	1	1	0	3	1.91823	5.7333	-1.03804	-5.60294	-1.06084	-3.853	NA	NA	0.055082	9.8495e-09	0.299253	2.1074e-08	0.288762	0.000116678	NA	NA	0.583808	1.09372e-06	0.87183	3.97885e-06	0.847179	0.0054007	NA	NA
GNL2	2.1554e-06	0.000170969	4.73828	Skin_Sun_Exposed_Lower_leg	2.99553e-06	0.000574849	4.67113	smultixcan	2.07691e-06	0.000318805	-1.8989	NA	NA	NA	1	1	1	0	3	1.91823	5.7333	-1.03804	-5.60294	-1.9114	-1.04864	NA	NA	0.055082	9.8495e-09	0.299253	2.1074e-08	0.0782185	5.6493e-08	NA	NA	0.583808	1.09372e-06	0.87183	3.97885e-06	0.638181	8.36662e-06	NA	NA
GNL2	2.1554e-06	0.000170969	4.73828	smultixcan	2.37911e-05	0.00120762	0.802219	Adrenal_Gland	3.33824e-06	0.000539248	4.64883	NA	NA	NA	1	1	1	0	3	1.91823	5.7333	1.77404	0.138268	-1.03846	-3.75595	NA	NA	0.055082	9.8495e-09	0.0714311	2.88655e-07	0.299054	0.000172686	NA	NA	0.583808	1.09372e-06	0.563245	2.00007e-05	0.848569	0.00695272	NA	NA
GNL2	2.1554e-06	0.000170969	4.73828	smultixcan	2.37911e-05	0.00120762	0.802219	Cells_Cultured_fibroblasts	3.33824e-06	0.000539484	4.64883	NA	NA	NA	1	1	1	0	3	1.91823	5.7333	1.77404	0.138268	-1.11879	-4.2669	NA	NA	0.055082	9.8495e-09	0.0714311	2.88655e-07	0.263229	1.9821e-05	NA	NA	0.583808	1.09372e-06	0.563245	2.00007e-05	0.82352	0.00126933	NA	NA
GNL2	2.1554e-06	0.000170969	4.73828	smultixcan	2.37911e-05	0.00120762	0.802219	Cells_EBV-transformed_lymphocytes	3.33824e-06	0.000388641	4.64883	NA	NA	NA	1	1	1	0	3	1.91823	5.7333	1.77404	0.138268	-1.07403	-3.96024	NA	NA	0.055082	9.8495e-09	0.0714311	2.88655e-07	0.282811	7.48732e-05	NA	NA	0.583808	1.09372e-06	0.563245	2.00007e-05	0.834253	0.00344736	NA	NA
GNL2	2.1554e-06	0.000170969	4.73828	smultixcan	2.37911e-05	0.00120762	0.802219	Heart_Atrial_Appendage	3.33824e-06	0.000575679	4.64883	NA	NA	NA	1	1	1	0	3	1.91823	5.7333	1.77404	0.138268	-0.957917	-3.19671	NA	NA	0.055082	9.8495e-09	0.0714311	2.88655e-07	0.338105	0.00139005	NA	NA	0.583808	1.09372e-06	0.563245	2.00007e-05	0.868116	0.0338591	NA	NA
GNL2	2.1554e-06	0.000170969	4.73828	smultixcan	2.37911e-05	0.00120762	0.802219	Heart_Left_Ventricle	3.33824e-06	0.00055988	-4.64883	NA	NA	NA	1	1	1	0	3	1.91823	5.7333	1.77404	0.138268	1.05064	5.59098	NA	NA	0.055082	9.8495e-09	0.0714311	2.88655e-07	0.293424	2.2579e-08	NA	NA	0.583808	1.09372e-06	0.563245	2.00007e-05	0.852669	4.09159e-06	NA	NA
GNL2	2.1554e-06	0.000170969	4.73828	smultixcan	2.37911e-05	0.00120762	0.802219	Minor_Salivary_Gland	3.33824e-06	0.000478663	4.64883	NA	NA	NA	1	1	1	0	3	1.91823	5.7333	1.77404	0.138268	-1.04704	-3.79139	NA	NA	0.055082	9.8495e-09	0.0714311	2.88655e-07	0.295082	0.000149808	NA	NA	0.583808	1.09372e-06	0.563245	2.00007e-05	0.847724	0.00674902	NA	NA
GNL2	2.1554e-06	0.000170969	4.73828	smultixcan	2.37911e-05	0.00120762	0.802219	Muscle_Skeletal	3.5234e-06	0.000529508	-4.63768	NA	NA	NA	1	1	1	0	3	1.91823	5.7333	1.77404	0.138268	1.11246	5.59966	NA	NA	0.055082	9.8495e-09	0.0714311	2.88655e-07	0.26594	2.14767e-08	NA	NA	0.583808	1.09372e-06	0.563245	2.00007e-05	0.830101	3.88944e-06	NA	NA
GNL2	2.1554e-06	0.000170969	4.73828	smultixcan	2.37911e-05	0.00120762	0.802219	Nerve_Tibial	3.33824e-06	0.000529236	4.64883	NA	NA	NA	1	1	1	0	3	1.91823	5.7333	1.77404	0.138268	-1.04584	-3.76193	NA	NA	0.055082	9.8495e-09	0.0714311	2.88655e-07	0.295636	0.000168609	NA	NA	0.583808	1.09372e-06	0.563245	2.00007e-05	0.853721	0.00739662	NA	NA
GNL2	2.1554e-06	0.000170969	4.73828	smultixcan	2.37911e-05	0.00120762	0.802219	Prostate	3.33824e-06	0.000513507	4.64883	NA	NA	NA	1	1	1	0	3	1.91823	5.7333	1.77404	0.138268	-1.11177	-4.13628	NA	NA	0.055082	9.8495e-09	0.0714311	2.88655e-07	0.266237	3.52979e-05	NA	NA	0.583808	1.09372e-06	0.563245	2.00007e-05	0.832642	0.00213064	NA	NA
GNL2	2.1554e-06	0.000170969	4.73828	smultixcan	2.37911e-05	0.00120762	0.802219	Skin_Sun_Exposed_Lower_leg	3.33824e-06	0.000511166	4.64883	NA	NA	NA	1	1	1	0	3	1.91823	5.7333	1.77404	0.138268	-1.04034	-3.73151	NA	NA	0.055082	9.8495e-09	0.0714311	2.88655e-07	0.298182	0.000190339	NA	NA	0.583808	1.09372e-06	0.563245	2.00007e-05	0.856164	0.00751114	NA	NA
GNL2	2.1554e-06	0.000170969	4.73828	smultixcan	2.37911e-05	0.00120762	0.802219	Small_Intestine_Terminal_Ileum	3.33824e-06	0.00051058	4.64883	NA	NA	NA	1	1	1	0	3	1.91823	5.7333	1.77404	0.138268	-1.06084	-3.853	NA	NA	0.055082	9.8495e-09	0.0714311	2.88655e-07	0.288762	0.000116678	NA	NA	0.583808	1.09372e-06	0.563245	2.00007e-05	0.847179	0.0054007	NA	NA
GNL2	2.1554e-06	0.000170969	4.73828	smultixcan	2.37911e-05	0.00120762	0.802219	smultixcan	2.07691e-06	0.000318805	-1.8989	NA	NA	NA	1	1	1	0	3	1.91823	5.7333	1.77404	0.138268	-1.9114	-1.04864	NA	NA	0.055082	9.8495e-09	0.0714311	2.88655e-07	0.0782185	5.6493e-08	NA	NA	0.583808	1.09372e-06	0.563245	2.00007e-05	0.638181	8.36662e-06	NA	NA
RGMB	2.1982e-06	0.000173579	4.73429	Artery_Aorta	2.17716e-07	8.55696e-05	-5.18354	Cells_Cultured_fibroblasts	2.60718e-07	6.49878e-05	-5.14983	NA	NA	NA	1	1	1	0	3	1.28201	4.59583	-1.86861	4.28692	-1.96409	4.76536	NA	NA	0.19984	4.3104e-06	0.0616773	1.8117e-05	0.0495198	1.88517e-06	NA	NA	0.721363	0.00021086	0.649145	0.00153245	0.573037	0.000179709	NA	NA
RGMB	2.1982e-06	0.000173579	4.73429	Artery_Aorta	2.17716e-07	8.55696e-05	-5.18354	smultixcan	2.60718e-07	5.9879e-05	-5.14983	NA	NA	NA	1	1	1	0	3	1.28201	4.59583	-1.86861	4.28692	-1.96409	4.76536	NA	NA	0.19984	4.3104e-06	0.0616773	1.8117e-05	0.0495198	1.88517e-06	NA	NA	0.721363	0.00021086	0.649145	0.00153245	0.570181	0.000172659	NA	NA
RGMB	2.1982e-06	0.000173579	4.73429	Brain_Anterior_cingulate_cortex_BA24	2.93844e-07	8.77011e-05	5.12735	Cells_Cultured_fibroblasts	2.60718e-07	6.49878e-05	-5.14983	NA	NA	NA	1	1	1	0	3	1.28201	4.59583	1.48446	-4.97499	-1.96409	4.76536	NA	NA	0.19984	4.3104e-06	0.137687	6.52514e-07	0.0495198	1.88517e-06	NA	NA	0.721363	0.00021086	0.782798	9.0274e-05	0.573037	0.000179709	NA	NA
RGMB	2.1982e-06	0.000173579	4.73429	Brain_Anterior_cingulate_cortex_BA24	2.93844e-07	8.77011e-05	5.12735	smultixcan	2.60718e-07	5.9879e-05	-5.14983	NA	NA	NA	1	1	1	0	3	1.28201	4.59583	1.48446	-4.97499	-1.96409	4.76536	NA	NA	0.19984	4.3104e-06	0.137687	6.52514e-07	0.0495198	1.88517e-06	NA	NA	0.721363	0.00021086	0.782798	9.0274e-05	0.570181	0.000172659	NA	NA
RGMB	2.1982e-06	0.000173579	4.73429	Brain_Caudate_basal_ganglia	1.04852e-05	0.00150489	4.40692	Cells_Cultured_fibroblasts	2.60718e-07	6.49878e-05	-5.14983	NA	NA	NA	1	1	1	0	3	1.28201	4.59583	1.45669	-4.1714	-1.96409	4.76536	NA	NA	0.19984	4.3104e-06	0.145203	3.02735e-05	0.0495198	1.88517e-06	NA	NA	0.721363	0.00021086	0.787738	0.0023747	0.573037	0.000179709	NA	NA
RGMB	2.1982e-06	0.000173579	4.73429	Brain_Caudate_basal_ganglia	1.04852e-05	0.00150489	4.40692	smultixcan	2.60718e-07	5.9879e-05	-5.14983	NA	NA	NA	1	1	1	0	3	1.28201	4.59583	1.45669	-4.1714	-1.96409	4.76536	NA	NA	0.19984	4.3104e-06	0.145203	3.02735e-05	0.0495198	1.88517e-06	NA	NA	0.721363	0.00021086	0.787738	0.0023747	0.570181	0.000172659	NA	NA
RGMB	2.1982e-06	0.000173579	4.73429	Brain_Cerebellar_Hemisphere	1.41602e-07	5.27596e-05	5.26316	Cells_Cultured_fibroblasts	2.60718e-07	6.49878e-05	-5.14983	NA	NA	NA	1	1	1	0	3	1.28201	4.59583	1.59084	-5.05738	-1.96409	4.76536	NA	NA	0.19984	4.3104e-06	0.111645	4.25046e-07	0.0495198	1.88517e-06	NA	NA	0.721363	0.00021086	0.72728	7.15656e-05	0.573037	0.000179709	NA	NA
RGMB	2.1982e-06	0.000173579	4.73429	Brain_Cerebellar_Hemisphere	1.41602e-07	5.27596e-05	5.26316	smultixcan	2.60718e-07	5.9879e-05	-5.14983	NA	NA	NA	1	1	1	0	3	1.28201	4.59583	1.59084	-5.05738	-1.96409	4.76536	NA	NA	0.19984	4.3104e-06	0.111645	4.25046e-07	0.0495198	1.88517e-06	NA	NA	0.721363	0.00021086	0.72728	7.15656e-05	0.570181	0.000172659	NA	NA
RGMB	2.1982e-06	0.000173579	4.73429	Brain_Cerebellum	7.2726e-06	0.00136903	4.48555	Cells_Cultured_fibroblasts	2.60718e-07	6.49878e-05	-5.14983	NA	NA	NA	1	1	1	0	3	1.28201	4.59583	1.56772	-4.21491	-1.96409	4.76536	NA	NA	0.19984	4.3104e-06	0.116947	2.49879e-05	0.0495198	1.88517e-06	NA	NA	0.721363	0.00021086	0.730646	0.00191583	0.573037	0.000179709	NA	NA
RGMB	2.1982e-06	0.000173579	4.73429	Brain_Cerebellum	7.2726e-06	0.00136903	4.48555	smultixcan	2.60718e-07	5.9879e-05	-5.14983	NA	NA	NA	1	1	1	0	3	1.28201	4.59583	1.56772	-4.21491	-1.96409	4.76536	NA	NA	0.19984	4.3104e-06	0.116947	2.49879e-05	0.0495198	1.88517e-06	NA	NA	0.721363	0.00021086	0.730646	0.00191583	0.570181	0.000172659	NA	NA
RGMB	2.1982e-06	0.000173579	4.73429	Brain_Hippocampus	2.17716e-07	7.15017e-05	5.18354	Cells_Cultured_fibroblasts	2.60718e-07	6.49878e-05	-5.14983	NA	NA	NA	1	1	1	0	3	1.28201	4.59583	2.33153	-4.76232	-1.96409	4.76536	NA	NA	0.19984	4.3104e-06	0.0197252	1.9138e-06	0.0495198	1.88517e-06	NA	NA	0.721363	0.00021086	0.501413	0.000246235	0.573037	0.000179709	NA	NA
RGMB	2.1982e-06	0.000173579	4.73429	Brain_Hippocampus	2.17716e-07	7.15017e-05	5.18354	smultixcan	2.60718e-07	5.9879e-05	-5.14983	NA	NA	NA	1	1	1	0	3	1.28201	4.59583	2.33153	-4.76232	-1.96409	4.76536	NA	NA	0.19984	4.3104e-06	0.0197252	1.9138e-06	0.0495198	1.88517e-06	NA	NA	0.721363	0.00021086	0.501413	0.000246235	0.570181	0.000172659	NA	NA
RGMB	2.1982e-06	0.000173579	4.73429	Brain_Hypothalamus	3.16754e-08	1.596e-05	5.53191	Cells_Cultured_fibroblasts	2.60718e-07	6.49878e-05	-5.14983	NA	NA	NA	1	1	1	0	3	1.28201	4.59583	1.65312	-5.31701	-1.96409	4.76536	NA	NA	0.19984	4.3104e-06	0.098306	1.05488e-07	0.0495198	1.88517e-06	NA	NA	0.721363	0.00021086	0.721547	2.23526e-05	0.573037	0.000179709	NA	NA
RGMB	2.1982e-06	0.000173579	4.73429	Brain_Hypothalamus	3.16754e-08	1.596e-05	5.53191	smultixcan	2.60718e-07	5.9879e-05	-5.14983	NA	NA	NA	1	1	1	0	3	1.28201	4.59583	1.65312	-5.31701	-1.96409	4.76536	NA	NA	0.19984	4.3104e-06	0.098306	1.05488e-07	0.0495198	1.88517e-06	NA	NA	0.721363	0.00021086	0.721547	2.23526e-05	0.570181	0.000172659	NA	NA
RGMB	2.1982e-06	0.000173579	4.73429	Brain_Spinal_cord_cervical_c-1	2.17716e-07	5.25277e-05	5.18354	Cells_Cultured_fibroblasts	2.60718e-07	6.49878e-05	-5.14983	NA	NA	NA	1	1	1	0	3	1.28201	4.59583	2.19068	-4.66711	-1.96409	4.76536	NA	NA	0.19984	4.3104e-06	0.028475	3.05467e-06	0.0495198	1.88517e-06	NA	NA	0.721363	0.00021086	0.574198	0.000369111	0.573037	0.000179709	NA	NA
RGMB	2.1982e-06	0.000173579	4.73429	Brain_Spinal_cord_cervical_c-1	2.17716e-07	5.25277e-05	5.18354	smultixcan	2.60718e-07	5.9879e-05	-5.14983	NA	NA	NA	1	1	1	0	3	1.28201	4.59583	2.19068	-4.66711	-1.96409	4.76536	NA	NA	0.19984	4.3104e-06	0.028475	3.05467e-06	0.0495198	1.88517e-06	NA	NA	0.721363	0.00021086	0.574198	0.000369111	0.570181	0.000172659	NA	NA
RGMB	2.1982e-06	0.000173579	4.73429	Lung	1.07436e-06	0.000220388	4.87751	Cells_Cultured_fibroblasts	2.60718e-07	6.49878e-05	-5.14983	NA	NA	NA	1	1	1	0	3	1.28201	4.59583	0.962914	-4.92674	-1.96409	4.76536	NA	NA	0.19984	4.3104e-06	0.335591	8.36114e-07	0.0495198	1.88517e-06	NA	NA	0.721363	0.00021086	0.864936	9.93075e-05	0.573037	0.000179709	NA	NA
RGMB	2.1982e-06	0.000173579	4.73429	Lung	1.07436e-06	0.000220388	4.87751	smultixcan	2.60718e-07	5.9879e-05	-5.14983	NA	NA	NA	1	1	1	0	3	1.28201	4.59583	0.962914	-4.92674	-1.96409	4.76536	NA	NA	0.19984	4.3104e-06	0.335591	8.36114e-07	0.0495198	1.88517e-06	NA	NA	0.721363	0.00021086	0.864936	9.93075e-05	0.570181	0.000172659	NA	NA
RGMB	2.1982e-06	0.000173579	4.73429	Muscle_Skeletal	2.37833e-07	5.66373e-05	-5.16704	Cells_Cultured_fibroblasts	2.60718e-07	6.49878e-05	-5.14983	NA	NA	NA	1	1	1	0	3	1.28201	4.59583	-2.34761	4.57512	-1.96409	4.76536	NA	NA	0.19984	4.3104e-06	0.0188945	4.75958e-06	0.0495198	1.88517e-06	NA	NA	0.721363	0.00021086	0.493301	0.000429607	0.573037	0.000179709	NA	NA
RGMB	2.1982e-06	0.000173579	4.73429	Muscle_Skeletal	2.37833e-07	5.66373e-05	-5.16704	smultixcan	2.60718e-07	5.9879e-05	-5.14983	NA	NA	NA	1	1	1	0	3	1.28201	4.59583	-2.34761	4.57512	-1.96409	4.76536	NA	NA	0.19984	4.3104e-06	0.0188945	4.75958e-06	0.0495198	1.88517e-06	NA	NA	0.721363	0.00021086	0.493301	0.000429607	0.570181	0.000172659	NA	NA
RGMB	2.1982e-06	0.000173579	4.73429	Uterus	1.07436e-06	0.000219975	4.87751	Cells_Cultured_fibroblasts	2.60718e-07	6.49878e-05	-5.14983	NA	NA	NA	1	1	1	0	3	1.28201	4.59583	0.962914	-4.92674	-1.96409	4.76536	NA	NA	0.19984	4.3104e-06	0.335591	8.36114e-07	0.0495198	1.88517e-06	NA	NA	0.721363	0.00021086	0.867904	0.000109767	0.573037	0.000179709	NA	NA
RGMB	2.1982e-06	0.000173579	4.73429	Uterus	1.07436e-06	0.000219975	4.87751	smultixcan	2.60718e-07	5.9879e-05	-5.14983	NA	NA	NA	1	1	1	0	3	1.28201	4.59583	0.962914	-4.92674	-1.96409	4.76536	NA	NA	0.19984	4.3104e-06	0.335591	8.36114e-07	0.0495198	1.88517e-06	NA	NA	0.721363	0.00021086	0.867904	0.000109767	0.570181	0.000172659	NA	NA
RGMB	2.1982e-06	0.000173579	4.73429	smultixcan	1.15914e-05	0.000693369	2.18914	Cells_Cultured_fibroblasts	2.60718e-07	6.49878e-05	-5.14983	NA	NA	NA	1	1	1	0	3	1.28201	4.59583	0.281715	-2.29443	-1.96409	4.76536	NA	NA	0.19984	4.3104e-06	0.136808	8.2912e-05	0.0495198	1.88517e-06	NA	NA	0.721363	0.00021086	0.659015	0.00235108	0.573037	0.000179709	NA	NA
RGMB	2.1982e-06	0.000173579	4.73429	smultixcan	1.15914e-05	0.000693369	2.18914	smultixcan	2.60718e-07	5.9879e-05	-5.14983	NA	NA	NA	1	1	1	0	3	1.28201	4.59583	0.281715	-2.29443	-1.96409	4.76536	NA	NA	0.19984	4.3104e-06	0.136808	8.2912e-05	0.0495198	1.88517e-06	NA	NA	0.721363	0.00021086	0.659015	0.00235108	0.570181	0.000172659	NA	NA
EEFSEC	2.2167e-06	0.000174254	-4.73259	Adipose_Subcutaneous	7.60307e-06	0.00109344	-4.47607	Adipose_Subcutaneous	2.32008e-05	0.00241515	-4.23163	NA	NA	NA	1	1	1	0	3	1.31915	5.95244	1.47653	5.56867	2.14797	5.64181	NA	NA	0.18712	2.6417e-09	0.139803	2.56695e-08	0.0317164	1.68273e-08	NA	NA	0.716364	3.23073e-07	0.75724	5.00789e-06	0.508641	3.06543e-06	NA	NA
EEFSEC	2.2167e-06	0.000174254	-4.73259	Adipose_Subcutaneous	7.60307e-06	0.00109344	-4.47607	Adipose_Visceral_Omentum	2.32008e-05	0.0022415	-4.23163	NA	NA	NA	1	1	1	0	3	1.31915	5.95244	1.47653	5.56867	2.14797	5.64181	NA	NA	0.18712	2.6417e-09	0.139803	2.56695e-08	0.0317164	1.68273e-08	NA	NA	0.716364	3.23073e-07	0.75724	5.00789e-06	0.514141	3.00799e-06	NA	NA
EEFSEC	2.2167e-06	0.000174254	-4.73259	Adipose_Subcutaneous	7.60307e-06	0.00109344	-4.47607	Adrenal_Gland	2.32008e-05	0.00228601	-4.23163	NA	NA	NA	1	1	1	0	3	1.31915	5.95244	1.47653	5.56867	2.14797	5.64181	NA	NA	0.18712	2.6417e-09	0.139803	2.56695e-08	0.0317164	1.68273e-08	NA	NA	0.716364	3.23073e-07	0.75724	5.00789e-06	0.501853	3.17803e-06	NA	NA
EEFSEC	2.2167e-06	0.000174254	-4.73259	Adipose_Subcutaneous	7.60307e-06	0.00109344	-4.47607	Artery_Aorta	2.32008e-05	0.00228857	-4.23163	NA	NA	NA	1	1	1	0	3	1.31915	5.95244	1.47653	5.56867	2.14797	5.64181	NA	NA	0.18712	2.6417e-09	0.139803	2.56695e-08	0.0317164	1.68273e-08	NA	NA	0.716364	3.23073e-07	0.75724	5.00789e-06	0.510487	2.94054e-06	NA	NA
EEFSEC	2.2167e-06	0.000174254	-4.73259	Adipose_Subcutaneous	7.60307e-06	0.00109344	-4.47607	Artery_Coronary	2.32008e-05	0.00235963	-4.23163	NA	NA	NA	1	1	1	0	3	1.31915	5.95244	1.47653	5.56867	2.14797	5.64181	NA	NA	0.18712	2.6417e-09	0.139803	2.56695e-08	0.0317164	1.68273e-08	NA	NA	0.716364	3.23073e-07	0.75724	5.00789e-06	0.510188	3.16124e-06	NA	NA
EEFSEC	2.2167e-06	0.000174254	-4.73259	Adipose_Subcutaneous	7.60307e-06	0.00109344	-4.47607	Artery_Tibial	2.32008e-05	0.00220293	-4.23163	NA	NA	NA	1	1	1	0	3	1.31915	5.95244	1.47653	5.56867	2.14797	5.64181	NA	NA	0.18712	2.6417e-09	0.139803	2.56695e-08	0.0317164	1.68273e-08	NA	NA	0.716364	3.23073e-07	0.75724	5.00789e-06	0.51795	3.04799e-06	NA	NA
EEFSEC	2.2167e-06	0.000174254	-4.73259	Adipose_Subcutaneous	7.60307e-06	0.00109344	-4.47607	Brain_Amygdala	2.32008e-05	0.0027331	4.23163	NA	NA	NA	1	1	1	0	3	1.31915	5.95244	1.47653	5.56867	-2.13819	-5.63775	NA	NA	0.18712	2.6417e-09	0.139803	2.56695e-08	0.0325009	1.72286e-08	NA	NA	0.716364	3.23073e-07	0.75724	5.00789e-06	0.533876	3.94719e-06	NA	NA
EEFSEC	2.2167e-06	0.000174254	-4.73259	Adipose_Subcutaneous	7.60307e-06	0.00109344	-4.47607	Brain_Anterior_cingulate_cortex_BA24	2.32008e-05	0.00239287	-4.23163	NA	NA	NA	1	1	1	0	3	1.31915	5.95244	1.47653	5.56867	2.14797	5.64181	NA	NA	0.18712	2.6417e-09	0.139803	2.56695e-08	0.0317164	1.68273e-08	NA	NA	0.716364	3.23073e-07	0.75724	5.00789e-06	0.520263	3.46061e-06	NA	NA
EEFSEC	2.2167e-06	0.000174254	-4.73259	Adipose_Subcutaneous	7.60307e-06	0.00109344	-4.47607	Brain_Caudate_basal_ganglia	2.32008e-05	0.00243539	-4.23163	NA	NA	NA	1	1	1	0	3	1.31915	5.95244	1.47653	5.56867	2.14797	5.64181	NA	NA	0.18712	2.6417e-09	0.139803	2.56695e-08	0.0317164	1.68273e-08	NA	NA	0.716364	3.23073e-07	0.75724	5.00789e-06	0.514793	3.32915e-06	NA	NA
EEFSEC	2.2167e-06	0.000174254	-4.73259	Adipose_Subcutaneous	7.60307e-06	0.00109344	-4.47607	Brain_Cerebellar_Hemisphere	2.32008e-05	0.00222069	-4.23163	NA	NA	NA	1	1	1	0	3	1.31915	5.95244	1.47653	5.56867	2.14797	5.64181	NA	NA	0.18712	2.6417e-09	0.139803	2.56695e-08	0.0317164	1.68273e-08	NA	NA	0.716364	3.23073e-07	0.75724	5.00789e-06	0.487133	2.93406e-06	NA	NA
EEFSEC	2.2167e-06	0.000174254	-4.73259	Adipose_Subcutaneous	7.60307e-06	0.00109344	-4.47607	Brain_Cerebellum	2.32008e-05	0.00240426	-4.23163	NA	NA	NA	1	1	1	0	3	1.31915	5.95244	1.47653	5.56867	2.14797	5.64181	NA	NA	0.18712	2.6417e-09	0.139803	2.56695e-08	0.0317164	1.68273e-08	NA	NA	0.716364	3.23073e-07	0.75724	5.00789e-06	0.505153	3.05857e-06	NA	NA
EEFSEC	2.2167e-06	0.000174254	-4.73259	Adipose_Subcutaneous	7.60307e-06	0.00109344	-4.47607	Brain_Cortex	2.32008e-05	0.00252472	-4.23163	NA	NA	NA	1	1	1	0	3	1.31915	5.95244	1.47653	5.56867	2.14797	5.64181	NA	NA	0.18712	2.6417e-09	0.139803	2.56695e-08	0.0317164	1.68273e-08	NA	NA	0.716364	3.23073e-07	0.75724	5.00789e-06	0.508726	3.01547e-06	NA	NA
EEFSEC	2.2167e-06	0.000174254	-4.73259	Adipose_Subcutaneous	7.60307e-06	0.00109344	-4.47607	Brain_Frontal_Cortex_BA9	2.32008e-05	0.00258116	-4.23163	NA	NA	NA	1	1	1	0	3	1.31915	5.95244	1.47653	5.56867	2.14797	5.64181	NA	NA	0.18712	2.6417e-09	0.139803	2.56695e-08	0.0317164	1.68273e-08	NA	NA	0.716364	3.23073e-07	0.75724	5.00789e-06	0.525052	3.25588e-06	NA	NA
EEFSEC	2.2167e-06	0.000174254	-4.73259	Adipose_Subcutaneous	7.60307e-06	0.00109344	-4.47607	Brain_Hippocampus	2.32008e-05	0.00266936	-4.23163	NA	NA	NA	1	1	1	0	3	1.31915	5.95244	1.47653	5.56867	2.14797	5.64181	NA	NA	0.18712	2.6417e-09	0.139803	2.56695e-08	0.0317164	1.68273e-08	NA	NA	0.716364	3.23073e-07	0.75724	5.00789e-06	0.532002	4.36216e-06	NA	NA
EEFSEC	2.2167e-06	0.000174254	-4.73259	Adipose_Subcutaneous	7.60307e-06	0.00109344	-4.47607	Brain_Hypothalamus	2.32008e-05	0.0025124	-4.23163	NA	NA	NA	1	1	1	0	3	1.31915	5.95244	1.47653	5.56867	2.14797	5.64181	NA	NA	0.18712	2.6417e-09	0.139803	2.56695e-08	0.0317164	1.68273e-08	NA	NA	0.716364	3.23073e-07	0.75724	5.00789e-06	0.526587	3.49417e-06	NA	NA
EEFSEC	2.2167e-06	0.000174254	-4.73259	Adipose_Subcutaneous	7.60307e-06	0.00109344	-4.47607	Brain_Nucleus_accumbens_basal_ganglia	2.32008e-05	0.00258249	-4.23163	NA	NA	NA	1	1	1	0	3	1.31915	5.95244	1.47653	5.56867	2.14797	5.64181	NA	NA	0.18712	2.6417e-09	0.139803	2.56695e-08	0.0317164	1.68273e-08	NA	NA	0.716364	3.23073e-07	0.75724	5.00789e-06	0.513853	3.24437e-06	NA	NA
EEFSEC	2.2167e-06	0.000174254	-4.73259	Adipose_Subcutaneous	7.60307e-06	0.00109344	-4.47607	Brain_Putamen_basal_ganglia	2.32008e-05	0.00279057	-4.23163	NA	NA	NA	1	1	1	0	3	1.31915	5.95244	1.47653	5.56867	2.14797	5.64181	NA	NA	0.18712	2.6417e-09	0.139803	2.56695e-08	0.0317164	1.68273e-08	NA	NA	0.716364	3.23073e-07	0.75724	5.00789e-06	0.528292	3.75921e-06	NA	NA
EEFSEC	2.2167e-06	0.000174254	-4.73259	Adipose_Subcutaneous	7.60307e-06	0.00109344	-4.47607	Brain_Spinal_cord_cervical_c-1	2.32008e-05	0.00268975	-4.23163	NA	NA	NA	1	1	1	0	3	1.31915	5.95244	1.47653	5.56867	2.14797	5.64181	NA	NA	0.18712	2.6417e-09	0.139803	2.56695e-08	0.0317164	1.68273e-08	NA	NA	0.716364	3.23073e-07	0.75724	5.00789e-06	0.537735	3.36365e-06	NA	NA
EEFSEC	2.2167e-06	0.000174254	-4.73259	Adipose_Subcutaneous	7.60307e-06	0.00109344	-4.47607	Brain_Substantia_nigra	2.32008e-05	0.00313535	-4.23163	NA	NA	NA	1	1	1	0	3	1.31915	5.95244	1.47653	5.56867	2.14797	5.64181	NA	NA	0.18712	2.6417e-09	0.139803	2.56695e-08	0.0317164	1.68273e-08	NA	NA	0.716364	3.23073e-07	0.75724	5.00789e-06	0.541524	4.04734e-06	NA	NA
EEFSEC	2.2167e-06	0.000174254	-4.73259	Adipose_Subcutaneous	7.60307e-06	0.00109344	-4.47607	Breast_Mammary_Tissue	2.32008e-05	0.00222159	-4.23163	NA	NA	NA	1	1	1	0	3	1.31915	5.95244	1.47653	5.56867	2.14797	5.64181	NA	NA	0.18712	2.6417e-09	0.139803	2.56695e-08	0.0317164	1.68273e-08	NA	NA	0.716364	3.23073e-07	0.75724	5.00789e-06	0.509369	2.96564e-06	NA	NA
EEFSEC	2.2167e-06	0.000174254	-4.73259	Adipose_Subcutaneous	7.60307e-06	0.00109344	-4.47607	Cells_Cultured_fibroblasts	2.32008e-05	0.00219179	-4.23163	NA	NA	NA	1	1	1	0	3	1.31915	5.95244	1.47653	5.56867	2.14797	5.64181	NA	NA	0.18712	2.6417e-09	0.139803	2.56695e-08	0.0317164	1.68273e-08	NA	NA	0.716364	3.23073e-07	0.75724	5.00789e-06	0.50664	2.78176e-06	NA	NA
EEFSEC	2.2167e-06	0.000174254	-4.73259	Adipose_Subcutaneous	7.60307e-06	0.00109344	-4.47607	Cells_EBV-transformed_lymphocytes	2.32008e-05	0.00182483	-4.23163	NA	NA	NA	1	1	1	0	3	1.31915	5.95244	1.47653	5.56867	2.14797	5.64181	NA	NA	0.18712	2.6417e-09	0.139803	2.56695e-08	0.0317164	1.68273e-08	NA	NA	0.716364	3.23073e-07	0.75724	5.00789e-06	0.49555	2.63256e-06	NA	NA
EEFSEC	2.2167e-06	0.000174254	-4.73259	Adipose_Subcutaneous	7.60307e-06	0.00109344	-4.47607	Colon_Sigmoid	2.32008e-05	0.0022794	-4.23163	NA	NA	NA	1	1	1	0	3	1.31915	5.95244	1.47653	5.56867	2.14797	5.64181	NA	NA	0.18712	2.6417e-09	0.139803	2.56695e-08	0.0317164	1.68273e-08	NA	NA	0.716364	3.23073e-07	0.75724	5.00789e-06	0.512981	2.89739e-06	NA	NA
EEFSEC	2.2167e-06	0.000174254	-4.73259	Adipose_Subcutaneous	7.60307e-06	0.00109344	-4.47607	Colon_Transverse	2.32008e-05	0.00236174	-4.23163	NA	NA	NA	1	1	1	0	3	1.31915	5.95244	1.47653	5.56867	2.14797	5.64181	NA	NA	0.18712	2.6417e-09	0.139803	2.56695e-08	0.0317164	1.68273e-08	NA	NA	0.716364	3.23073e-07	0.75724	5.00789e-06	0.503388	3.23323e-06	NA	NA
EEFSEC	2.2167e-06	0.000174254	-4.73259	Adipose_Subcutaneous	7.60307e-06	0.00109344	-4.47607	Esophagus_Gastroesophageal_Junction	2.32008e-05	0.00229658	-4.23163	NA	NA	NA	1	1	1	0	3	1.31915	5.95244	1.47653	5.56867	2.14797	5.64181	NA	NA	0.18712	2.6417e-09	0.139803	2.56695e-08	0.0317164	1.68273e-08	NA	NA	0.716364	3.23073e-07	0.75724	5.00789e-06	0.502967	2.77487e-06	NA	NA
EEFSEC	2.2167e-06	0.000174254	-4.73259	Adipose_Subcutaneous	7.60307e-06	0.00109344	-4.47607	Esophagus_Mucosa	2.32008e-05	0.0024322	-4.23163	NA	NA	NA	1	1	1	0	3	1.31915	5.95244	1.47653	5.56867	2.14797	5.64181	NA	NA	0.18712	2.6417e-09	0.139803	2.56695e-08	0.0317164	1.68273e-08	NA	NA	0.716364	3.23073e-07	0.75724	5.00789e-06	0.503715	2.79878e-06	NA	NA
EEFSEC	2.2167e-06	0.000174254	-4.73259	Adipose_Subcutaneous	7.60307e-06	0.00109344	-4.47607	Esophagus_Muscularis	2.32008e-05	0.00227318	-4.23163	NA	NA	NA	1	1	1	0	3	1.31915	5.95244	1.47653	5.56867	2.14797	5.64181	NA	NA	0.18712	2.6417e-09	0.139803	2.56695e-08	0.0317164	1.68273e-08	NA	NA	0.716364	3.23073e-07	0.75724	5.00789e-06	0.512502	2.84256e-06	NA	NA
EEFSEC	2.2167e-06	0.000174254	-4.73259	Adipose_Subcutaneous	7.60307e-06	0.00109344	-4.47607	Heart_Atrial_Appendage	2.32008e-05	0.00251579	-4.23163	NA	NA	NA	1	1	1	0	3	1.31915	5.95244	1.47653	5.56867	2.14797	5.64181	NA	NA	0.18712	2.6417e-09	0.139803	2.56695e-08	0.0317164	1.68273e-08	NA	NA	0.716364	3.23073e-07	0.75724	5.00789e-06	0.50885	3.2579e-06	NA	NA
EEFSEC	2.2167e-06	0.000174254	-4.73259	Adipose_Subcutaneous	7.60307e-06	0.00109344	-4.47607	Heart_Left_Ventricle	2.32008e-05	0.00232656	-4.23163	NA	NA	NA	1	1	1	0	3	1.31915	5.95244	1.47653	5.56867	2.14797	5.64181	NA	NA	0.18712	2.6417e-09	0.139803	2.56695e-08	0.0317164	1.68273e-08	NA	NA	0.716364	3.23073e-07	0.75724	5.00789e-06	0.527046	3.14848e-06	NA	NA
EEFSEC	2.2167e-06	0.000174254	-4.73259	Adipose_Subcutaneous	7.60307e-06	0.00109344	-4.47607	Kidney_Cortex	2.32008e-05	0.00256329	-4.23163	NA	NA	NA	1	1	1	0	3	1.31915	5.95244	1.47653	5.56867	2.14797	5.64181	NA	NA	0.18712	2.6417e-09	0.139803	2.56695e-08	0.0317164	1.68273e-08	NA	NA	0.716364	3.23073e-07	0.75724	5.00789e-06	0.518117	4.58395e-06	NA	NA
EEFSEC	2.2167e-06	0.000174254	-4.73259	Adipose_Subcutaneous	7.60307e-06	0.00109344	-4.47607	Liver	2.32008e-05	0.00245542	-4.23163	NA	NA	NA	1	1	1	0	3	1.31915	5.95244	1.47653	5.56867	2.14797	5.64181	NA	NA	0.18712	2.6417e-09	0.139803	2.56695e-08	0.0317164	1.68273e-08	NA	NA	0.716364	3.23073e-07	0.75724	5.00789e-06	0.517621	3.41445e-06	NA	NA
EEFSEC	2.2167e-06	0.000174254	-4.73259	Adipose_Subcutaneous	7.60307e-06	0.00109344	-4.47607	Lung	2.32008e-05	0.00204281	-4.23163	NA	NA	NA	1	1	1	0	3	1.31915	5.95244	1.47653	5.56867	2.14797	5.64181	NA	NA	0.18712	2.6417e-09	0.139803	2.56695e-08	0.0317164	1.68273e-08	NA	NA	0.716364	3.23073e-07	0.75724	5.00789e-06	0.499656	3.12296e-06	NA	NA
EEFSEC	2.2167e-06	0.000174254	-4.73259	Adipose_Subcutaneous	7.60307e-06	0.00109344	-4.47607	Minor_Salivary_Gland	2.32008e-05	0.00204038	-4.23163	NA	NA	NA	1	1	1	0	3	1.31915	5.95244	1.47653	5.56867	2.14797	5.64181	NA	NA	0.18712	2.6417e-09	0.139803	2.56695e-08	0.0317164	1.68273e-08	NA	NA	0.716364	3.23073e-07	0.75724	5.00789e-06	0.50307	3.2057e-06	NA	NA
EEFSEC	2.2167e-06	0.000174254	-4.73259	Adipose_Subcutaneous	7.60307e-06	0.00109344	-4.47607	Muscle_Skeletal	2.32008e-05	0.00223745	-4.23163	NA	NA	NA	1	1	1	0	3	1.31915	5.95244	1.47653	5.56867	2.14797	5.64181	NA	NA	0.18712	2.6417e-09	0.139803	2.56695e-08	0.0317164	1.68273e-08	NA	NA	0.716364	3.23073e-07	0.75724	5.00789e-06	0.509774	3.18387e-06	NA	NA
EEFSEC	2.2167e-06	0.000174254	-4.73259	Adipose_Subcutaneous	7.60307e-06	0.00109344	-4.47607	Nerve_Tibial	2.32008e-05	0.00231651	-4.23163	NA	NA	NA	1	1	1	0	3	1.31915	5.95244	1.47653	5.56867	2.14797	5.64181	NA	NA	0.18712	2.6417e-09	0.139803	2.56695e-08	0.0317164	1.68273e-08	NA	NA	0.716364	3.23073e-07	0.75724	5.00789e-06	0.503125	3.1506e-06	NA	NA
EEFSEC	2.2167e-06	0.000174254	-4.73259	Adipose_Subcutaneous	7.60307e-06	0.00109344	-4.47607	Ovary	2.32008e-05	0.00245851	-4.23163	NA	NA	NA	1	1	1	0	3	1.31915	5.95244	1.47653	5.56867	2.14797	5.64181	NA	NA	0.18712	2.6417e-09	0.139803	2.56695e-08	0.0317164	1.68273e-08	NA	NA	0.716364	3.23073e-07	0.75724	5.00789e-06	0.49981	3.12958e-06	NA	NA
EEFSEC	2.2167e-06	0.000174254	-4.73259	Adipose_Subcutaneous	7.60307e-06	0.00109344	-4.47607	Pancreas	2.32008e-05	0.0025213	-4.23163	NA	NA	NA	1	1	1	0	3	1.31915	5.95244	1.47653	5.56867	2.14797	5.64181	NA	NA	0.18712	2.6417e-09	0.139803	2.56695e-08	0.0317164	1.68273e-08	NA	NA	0.716364	3.23073e-07	0.75724	5.00789e-06	0.507585	3.48455e-06	NA	NA
EEFSEC	2.2167e-06	0.000174254	-4.73259	Adipose_Subcutaneous	7.60307e-06	0.00109344	-4.47607	Pituitary	2.32008e-05	0.00247974	-4.23163	NA	NA	NA	1	1	1	0	3	1.31915	5.95244	1.47653	5.56867	2.14797	5.64181	NA	NA	0.18712	2.6417e-09	0.139803	2.56695e-08	0.0317164	1.68273e-08	NA	NA	0.716364	3.23073e-07	0.75724	5.00789e-06	0.520562	3.09527e-06	NA	NA
EEFSEC	2.2167e-06	0.000174254	-4.73259	Adipose_Subcutaneous	7.60307e-06	0.00109344	-4.47607	Prostate	2.32008e-05	0.00228224	-4.23163	NA	NA	NA	1	1	1	0	3	1.31915	5.95244	1.47653	5.56867	2.14797	5.64181	NA	NA	0.18712	2.6417e-09	0.139803	2.56695e-08	0.0317164	1.68273e-08	NA	NA	0.716364	3.23073e-07	0.75724	5.00789e-06	0.508652	3.11029e-06	NA	NA
EEFSEC	2.2167e-06	0.000174254	-4.73259	Adipose_Subcutaneous	7.60307e-06	0.00109344	-4.47607	Skin_Not_Sun_Exposed_Suprapubic	2.32008e-05	0.00244083	-4.23163	NA	NA	NA	1	1	1	0	3	1.31915	5.95244	1.47653	5.56867	2.14797	5.64181	NA	NA	0.18712	2.6417e-09	0.139803	2.56695e-08	0.0317164	1.68273e-08	NA	NA	0.716364	3.23073e-07	0.75724	5.00789e-06	0.495325	3.00857e-06	NA	NA
EEFSEC	2.2167e-06	0.000174254	-4.73259	Adipose_Subcutaneous	7.60307e-06	0.00109344	-4.47607	Skin_Sun_Exposed_Lower_leg	2.32008e-05	0.00220999	-4.23163	NA	NA	NA	1	1	1	0	3	1.31915	5.95244	1.47653	5.56867	2.14797	5.64181	NA	NA	0.18712	2.6417e-09	0.139803	2.56695e-08	0.0317164	1.68273e-08	NA	NA	0.716364	3.23073e-07	0.75724	5.00789e-06	0.504865	2.85303e-06	NA	NA
EEFSEC	2.2167e-06	0.000174254	-4.73259	Adipose_Subcutaneous	7.60307e-06	0.00109344	-4.47607	Small_Intestine_Terminal_Ileum	2.32008e-05	0.00240838	-4.23163	NA	NA	NA	1	1	1	0	3	1.31915	5.95244	1.47653	5.56867	2.14797	5.64181	NA	NA	0.18712	2.6417e-09	0.139803	2.56695e-08	0.0317164	1.68273e-08	NA	NA	0.716364	3.23073e-07	0.75724	5.00789e-06	0.513191	3.19781e-06	NA	NA
EEFSEC	2.2167e-06	0.000174254	-4.73259	Adipose_Subcutaneous	7.60307e-06	0.00109344	-4.47607	Spleen	2.32008e-05	0.00237317	-4.23163	NA	NA	NA	1	1	1	0	3	1.31915	5.95244	1.47653	5.56867	2.14797	5.64181	NA	NA	0.18712	2.6417e-09	0.139803	2.56695e-08	0.0317164	1.68273e-08	NA	NA	0.716364	3.23073e-07	0.75724	5.00789e-06	0.496464	2.93847e-06	NA	NA
EEFSEC	2.2167e-06	0.000174254	-4.73259	Adipose_Subcutaneous	7.60307e-06	0.00109344	-4.47607	Stomach	2.32008e-05	0.00258702	-4.23163	NA	NA	NA	1	1	1	0	3	1.31915	5.95244	1.47653	5.56867	2.14797	5.64181	NA	NA	0.18712	2.6417e-09	0.139803	2.56695e-08	0.0317164	1.68273e-08	NA	NA	0.716364	3.23073e-07	0.75724	5.00789e-06	0.509383	3.38944e-06	NA	NA
EEFSEC	2.2167e-06	0.000174254	-4.73259	Adipose_Subcutaneous	7.60307e-06	0.00109344	-4.47607	Testis	2.32008e-05	0.00271132	-4.23163	NA	NA	NA	1	1	1	0	3	1.31915	5.95244	1.47653	5.56867	2.14797	5.64181	NA	NA	0.18712	2.6417e-09	0.139803	2.56695e-08	0.0317164	1.68273e-08	NA	NA	0.716364	3.23073e-07	0.75724	5.00789e-06	0.53647	3.41293e-06	NA	NA
EEFSEC	2.2167e-06	0.000174254	-4.73259	Adipose_Subcutaneous	7.60307e-06	0.00109344	-4.47607	Thyroid	2.32008e-05	0.00232461	-4.23163	NA	NA	NA	1	1	1	0	3	1.31915	5.95244	1.47653	5.56867	2.14797	5.64181	NA	NA	0.18712	2.6417e-09	0.139803	2.56695e-08	0.0317164	1.68273e-08	NA	NA	0.716364	3.23073e-07	0.75724	5.00789e-06	0.4885	3.06996e-06	NA	NA
EEFSEC	2.2167e-06	0.000174254	-4.73259	Adipose_Subcutaneous	7.60307e-06	0.00109344	-4.47607	Uterus	2.32008e-05	0.00246621	-4.23163	NA	NA	NA	1	1	1	0	3	1.31915	5.95244	1.47653	5.56867	2.14797	5.64181	NA	NA	0.18712	2.6417e-09	0.139803	2.56695e-08	0.0317164	1.68273e-08	NA	NA	0.716364	3.23073e-07	0.75724	5.00789e-06	0.50204	3.26095e-06	NA	NA
EEFSEC	2.2167e-06	0.000174254	-4.73259	Adipose_Subcutaneous	7.60307e-06	0.00109344	-4.47607	Vagina	2.32008e-05	0.00248635	-4.23163	NA	NA	NA	1	1	1	0	3	1.31915	5.95244	1.47653	5.56867	2.14797	5.64181	NA	NA	0.18712	2.6417e-09	0.139803	2.56695e-08	0.0317164	1.68273e-08	NA	NA	0.716364	3.23073e-07	0.75724	5.00789e-06	0.526379	3.30882e-06	NA	NA
EEFSEC	2.2167e-06	0.000174254	-4.73259	Adipose_Subcutaneous	7.60307e-06	0.00109344	-4.47607	Whole_Blood	2.32008e-05	0.00211472	-4.23163	NA	NA	NA	1	1	1	0	3	1.31915	5.95244	1.47653	5.56867	2.14797	5.64181	NA	NA	0.18712	2.6417e-09	0.139803	2.56695e-08	0.0317164	1.68273e-08	NA	NA	0.716364	3.23073e-07	0.75724	5.00789e-06	0.525367	2.86764e-06	NA	NA
EEFSEC	2.2167e-06	0.000174254	-4.73259	Adipose_Subcutaneous	7.60307e-06	0.00109344	-4.47607	smultixcan	2.32008e-05	0.00218988	-4.23163	NA	NA	NA	1	1	1	0	3	1.31915	5.95244	1.47653	5.56867	2.14797	5.64181	NA	NA	0.18712	2.6417e-09	0.139803	2.56695e-08	0.0317164	1.68273e-08	NA	NA	0.716364	3.23073e-07	0.75724	5.00789e-06	0.499733	2.93255e-06	NA	NA
EEFSEC	2.2167e-06	0.000174254	-4.73259	Adipose_Visceral_Omentum	1.83467e-05	0.00239064	-4.28412	Adipose_Subcutaneous	2.32008e-05	0.00241515	-4.23163	NA	NA	NA	1	1	1	0	3	1.31915	5.95244	0.950791	5.11826	2.14797	5.64181	NA	NA	0.18712	2.6417e-09	0.341711	3.08373e-07	0.0317164	1.68273e-08	NA	NA	0.716364	3.23073e-07	0.889875	4.50047e-05	0.508641	3.06543e-06	NA	NA
EEFSEC	2.2167e-06	0.000174254	-4.73259	Adipose_Visceral_Omentum	1.83467e-05	0.00239064	-4.28412	Adipose_Visceral_Omentum	2.32008e-05	0.0022415	-4.23163	NA	NA	NA	1	1	1	0	3	1.31915	5.95244	0.950791	5.11826	2.14797	5.64181	NA	NA	0.18712	2.6417e-09	0.341711	3.08373e-07	0.0317164	1.68273e-08	NA	NA	0.716364	3.23073e-07	0.889875	4.50047e-05	0.514141	3.00799e-06	NA	NA
EEFSEC	2.2167e-06	0.000174254	-4.73259	Adipose_Visceral_Omentum	1.83467e-05	0.00239064	-4.28412	Adrenal_Gland	2.32008e-05	0.00228601	-4.23163	NA	NA	NA	1	1	1	0	3	1.31915	5.95244	0.950791	5.11826	2.14797	5.64181	NA	NA	0.18712	2.6417e-09	0.341711	3.08373e-07	0.0317164	1.68273e-08	NA	NA	0.716364	3.23073e-07	0.889875	4.50047e-05	0.501853	3.17803e-06	NA	NA
EEFSEC	2.2167e-06	0.000174254	-4.73259	Adipose_Visceral_Omentum	1.83467e-05	0.00239064	-4.28412	Artery_Aorta	2.32008e-05	0.00228857	-4.23163	NA	NA	NA	1	1	1	0	3	1.31915	5.95244	0.950791	5.11826	2.14797	5.64181	NA	NA	0.18712	2.6417e-09	0.341711	3.08373e-07	0.0317164	1.68273e-08	NA	NA	0.716364	3.23073e-07	0.889875	4.50047e-05	0.510487	2.94054e-06	NA	NA
EEFSEC	2.2167e-06	0.000174254	-4.73259	Adipose_Visceral_Omentum	1.83467e-05	0.00239064	-4.28412	Artery_Coronary	2.32008e-05	0.00235963	-4.23163	NA	NA	NA	1	1	1	0	3	1.31915	5.95244	0.950791	5.11826	2.14797	5.64181	NA	NA	0.18712	2.6417e-09	0.341711	3.08373e-07	0.0317164	1.68273e-08	NA	NA	0.716364	3.23073e-07	0.889875	4.50047e-05	0.510188	3.16124e-06	NA	NA
EEFSEC	2.2167e-06	0.000174254	-4.73259	Adipose_Visceral_Omentum	1.83467e-05	0.00239064	-4.28412	Artery_Tibial	2.32008e-05	0.00220293	-4.23163	NA	NA	NA	1	1	1	0	3	1.31915	5.95244	0.950791	5.11826	2.14797	5.64181	NA	NA	0.18712	2.6417e-09	0.341711	3.08373e-07	0.0317164	1.68273e-08	NA	NA	0.716364	3.23073e-07	0.889875	4.50047e-05	0.51795	3.04799e-06	NA	NA
EEFSEC	2.2167e-06	0.000174254	-4.73259	Adipose_Visceral_Omentum	1.83467e-05	0.00239064	-4.28412	Brain_Amygdala	2.32008e-05	0.0027331	4.23163	NA	NA	NA	1	1	1	0	3	1.31915	5.95244	0.950791	5.11826	-2.13819	-5.63775	NA	NA	0.18712	2.6417e-09	0.341711	3.08373e-07	0.0325009	1.72286e-08	NA	NA	0.716364	3.23073e-07	0.889875	4.50047e-05	0.533876	3.94719e-06	NA	NA
EEFSEC	2.2167e-06	0.000174254	-4.73259	Adipose_Visceral_Omentum	1.83467e-05	0.00239064	-4.28412	Brain_Anterior_cingulate_cortex_BA24	2.32008e-05	0.00239287	-4.23163	NA	NA	NA	1	1	1	0	3	1.31915	5.95244	0.950791	5.11826	2.14797	5.64181	NA	NA	0.18712	2.6417e-09	0.341711	3.08373e-07	0.0317164	1.68273e-08	NA	NA	0.716364	3.23073e-07	0.889875	4.50047e-05	0.520263	3.46061e-06	NA	NA
EEFSEC	2.2167e-06	0.000174254	-4.73259	Adipose_Visceral_Omentum	1.83467e-05	0.00239064	-4.28412	Brain_Caudate_basal_ganglia	2.32008e-05	0.00243539	-4.23163	NA	NA	NA	1	1	1	0	3	1.31915	5.95244	0.950791	5.11826	2.14797	5.64181	NA	NA	0.18712	2.6417e-09	0.341711	3.08373e-07	0.0317164	1.68273e-08	NA	NA	0.716364	3.23073e-07	0.889875	4.50047e-05	0.514793	3.32915e-06	NA	NA
EEFSEC	2.2167e-06	0.000174254	-4.73259	Adipose_Visceral_Omentum	1.83467e-05	0.00239064	-4.28412	Brain_Cerebellar_Hemisphere	2.32008e-05	0.00222069	-4.23163	NA	NA	NA	1	1	1	0	3	1.31915	5.95244	0.950791	5.11826	2.14797	5.64181	NA	NA	0.18712	2.6417e-09	0.341711	3.08373e-07	0.0317164	1.68273e-08	NA	NA	0.716364	3.23073e-07	0.889875	4.50047e-05	0.487133	2.93406e-06	NA	NA
EEFSEC	2.2167e-06	0.000174254	-4.73259	Adipose_Visceral_Omentum	1.83467e-05	0.00239064	-4.28412	Brain_Cerebellum	2.32008e-05	0.00240426	-4.23163	NA	NA	NA	1	1	1	0	3	1.31915	5.95244	0.950791	5.11826	2.14797	5.64181	NA	NA	0.18712	2.6417e-09	0.341711	3.08373e-07	0.0317164	1.68273e-08	NA	NA	0.716364	3.23073e-07	0.889875	4.50047e-05	0.505153	3.05857e-06	NA	NA
EEFSEC	2.2167e-06	0.000174254	-4.73259	Adipose_Visceral_Omentum	1.83467e-05	0.00239064	-4.28412	Brain_Cortex	2.32008e-05	0.00252472	-4.23163	NA	NA	NA	1	1	1	0	3	1.31915	5.95244	0.950791	5.11826	2.14797	5.64181	NA	NA	0.18712	2.6417e-09	0.341711	3.08373e-07	0.0317164	1.68273e-08	NA	NA	0.716364	3.23073e-07	0.889875	4.50047e-05	0.508726	3.01547e-06	NA	NA
EEFSEC	2.2167e-06	0.000174254	-4.73259	Adipose_Visceral_Omentum	1.83467e-05	0.00239064	-4.28412	Brain_Frontal_Cortex_BA9	2.32008e-05	0.00258116	-4.23163	NA	NA	NA	1	1	1	0	3	1.31915	5.95244	0.950791	5.11826	2.14797	5.64181	NA	NA	0.18712	2.6417e-09	0.341711	3.08373e-07	0.0317164	1.68273e-08	NA	NA	0.716364	3.23073e-07	0.889875	4.50047e-05	0.525052	3.25588e-06	NA	NA
EEFSEC	2.2167e-06	0.000174254	-4.73259	Adipose_Visceral_Omentum	1.83467e-05	0.00239064	-4.28412	Brain_Hippocampus	2.32008e-05	0.00266936	-4.23163	NA	NA	NA	1	1	1	0	3	1.31915	5.95244	0.950791	5.11826	2.14797	5.64181	NA	NA	0.18712	2.6417e-09	0.341711	3.08373e-07	0.0317164	1.68273e-08	NA	NA	0.716364	3.23073e-07	0.889875	4.50047e-05	0.532002	4.36216e-06	NA	NA
EEFSEC	2.2167e-06	0.000174254	-4.73259	Adipose_Visceral_Omentum	1.83467e-05	0.00239064	-4.28412	Brain_Hypothalamus	2.32008e-05	0.0025124	-4.23163	NA	NA	NA	1	1	1	0	3	1.31915	5.95244	0.950791	5.11826	2.14797	5.64181	NA	NA	0.18712	2.6417e-09	0.341711	3.08373e-07	0.0317164	1.68273e-08	NA	NA	0.716364	3.23073e-07	0.889875	4.50047e-05	0.526587	3.49417e-06	NA	NA
EEFSEC	2.2167e-06	0.000174254	-4.73259	Adipose_Visceral_Omentum	1.83467e-05	0.00239064	-4.28412	Brain_Nucleus_accumbens_basal_ganglia	2.32008e-05	0.00258249	-4.23163	NA	NA	NA	1	1	1	0	3	1.31915	5.95244	0.950791	5.11826	2.14797	5.64181	NA	NA	0.18712	2.6417e-09	0.341711	3.08373e-07	0.0317164	1.68273e-08	NA	NA	0.716364	3.23073e-07	0.889875	4.50047e-05	0.513853	3.24437e-06	NA	NA
EEFSEC	2.2167e-06	0.000174254	-4.73259	Adipose_Visceral_Omentum	1.83467e-05	0.00239064	-4.28412	Brain_Putamen_basal_ganglia	2.32008e-05	0.00279057	-4.23163	NA	NA	NA	1	1	1	0	3	1.31915	5.95244	0.950791	5.11826	2.14797	5.64181	NA	NA	0.18712	2.6417e-09	0.341711	3.08373e-07	0.0317164	1.68273e-08	NA	NA	0.716364	3.23073e-07	0.889875	4.50047e-05	0.528292	3.75921e-06	NA	NA
EEFSEC	2.2167e-06	0.000174254	-4.73259	Adipose_Visceral_Omentum	1.83467e-05	0.00239064	-4.28412	Brain_Spinal_cord_cervical_c-1	2.32008e-05	0.00268975	-4.23163	NA	NA	NA	1	1	1	0	3	1.31915	5.95244	0.950791	5.11826	2.14797	5.64181	NA	NA	0.18712	2.6417e-09	0.341711	3.08373e-07	0.0317164	1.68273e-08	NA	NA	0.716364	3.23073e-07	0.889875	4.50047e-05	0.537735	3.36365e-06	NA	NA
EEFSEC	2.2167e-06	0.000174254	-4.73259	Adipose_Visceral_Omentum	1.83467e-05	0.00239064	-4.28412	Brain_Substantia_nigra	2.32008e-05	0.00313535	-4.23163	NA	NA	NA	1	1	1	0	3	1.31915	5.95244	0.950791	5.11826	2.14797	5.64181	NA	NA	0.18712	2.6417e-09	0.341711	3.08373e-07	0.0317164	1.68273e-08	NA	NA	0.716364	3.23073e-07	0.889875	4.50047e-05	0.541524	4.04734e-06	NA	NA
EEFSEC	2.2167e-06	0.000174254	-4.73259	Adipose_Visceral_Omentum	1.83467e-05	0.00239064	-4.28412	Breast_Mammary_Tissue	2.32008e-05	0.00222159	-4.23163	NA	NA	NA	1	1	1	0	3	1.31915	5.95244	0.950791	5.11826	2.14797	5.64181	NA	NA	0.18712	2.6417e-09	0.341711	3.08373e-07	0.0317164	1.68273e-08	NA	NA	0.716364	3.23073e-07	0.889875	4.50047e-05	0.509369	2.96564e-06	NA	NA
EEFSEC	2.2167e-06	0.000174254	-4.73259	Adipose_Visceral_Omentum	1.83467e-05	0.00239064	-4.28412	Cells_Cultured_fibroblasts	2.32008e-05	0.00219179	-4.23163	NA	NA	NA	1	1	1	0	3	1.31915	5.95244	0.950791	5.11826	2.14797	5.64181	NA	NA	0.18712	2.6417e-09	0.341711	3.08373e-07	0.0317164	1.68273e-08	NA	NA	0.716364	3.23073e-07	0.889875	4.50047e-05	0.50664	2.78176e-06	NA	NA
EEFSEC	2.2167e-06	0.000174254	-4.73259	Adipose_Visceral_Omentum	1.83467e-05	0.00239064	-4.28412	Cells_EBV-transformed_lymphocytes	2.32008e-05	0.00182483	-4.23163	NA	NA	NA	1	1	1	0	3	1.31915	5.95244	0.950791	5.11826	2.14797	5.64181	NA	NA	0.18712	2.6417e-09	0.341711	3.08373e-07	0.0317164	1.68273e-08	NA	NA	0.716364	3.23073e-07	0.889875	4.50047e-05	0.49555	2.63256e-06	NA	NA
EEFSEC	2.2167e-06	0.000174254	-4.73259	Adipose_Visceral_Omentum	1.83467e-05	0.00239064	-4.28412	Colon_Sigmoid	2.32008e-05	0.0022794	-4.23163	NA	NA	NA	1	1	1	0	3	1.31915	5.95244	0.950791	5.11826	2.14797	5.64181	NA	NA	0.18712	2.6417e-09	0.341711	3.08373e-07	0.0317164	1.68273e-08	NA	NA	0.716364	3.23073e-07	0.889875	4.50047e-05	0.512981	2.89739e-06	NA	NA
EEFSEC	2.2167e-06	0.000174254	-4.73259	Adipose_Visceral_Omentum	1.83467e-05	0.00239064	-4.28412	Colon_Transverse	2.32008e-05	0.00236174	-4.23163	NA	NA	NA	1	1	1	0	3	1.31915	5.95244	0.950791	5.11826	2.14797	5.64181	NA	NA	0.18712	2.6417e-09	0.341711	3.08373e-07	0.0317164	1.68273e-08	NA	NA	0.716364	3.23073e-07	0.889875	4.50047e-05	0.503388	3.23323e-06	NA	NA
EEFSEC	2.2167e-06	0.000174254	-4.73259	Adipose_Visceral_Omentum	1.83467e-05	0.00239064	-4.28412	Esophagus_Gastroesophageal_Junction	2.32008e-05	0.00229658	-4.23163	NA	NA	NA	1	1	1	0	3	1.31915	5.95244	0.950791	5.11826	2.14797	5.64181	NA	NA	0.18712	2.6417e-09	0.341711	3.08373e-07	0.0317164	1.68273e-08	NA	NA	0.716364	3.23073e-07	0.889875	4.50047e-05	0.502967	2.77487e-06	NA	NA
EEFSEC	2.2167e-06	0.000174254	-4.73259	Adipose_Visceral_Omentum	1.83467e-05	0.00239064	-4.28412	Esophagus_Mucosa	2.32008e-05	0.0024322	-4.23163	NA	NA	NA	1	1	1	0	3	1.31915	5.95244	0.950791	5.11826	2.14797	5.64181	NA	NA	0.18712	2.6417e-09	0.341711	3.08373e-07	0.0317164	1.68273e-08	NA	NA	0.716364	3.23073e-07	0.889875	4.50047e-05	0.503715	2.79878e-06	NA	NA
EEFSEC	2.2167e-06	0.000174254	-4.73259	Adipose_Visceral_Omentum	1.83467e-05	0.00239064	-4.28412	Esophagus_Muscularis	2.32008e-05	0.00227318	-4.23163	NA	NA	NA	1	1	1	0	3	1.31915	5.95244	0.950791	5.11826	2.14797	5.64181	NA	NA	0.18712	2.6417e-09	0.341711	3.08373e-07	0.0317164	1.68273e-08	NA	NA	0.716364	3.23073e-07	0.889875	4.50047e-05	0.512502	2.84256e-06	NA	NA
EEFSEC	2.2167e-06	0.000174254	-4.73259	Adipose_Visceral_Omentum	1.83467e-05	0.00239064	-4.28412	Heart_Atrial_Appendage	2.32008e-05	0.00251579	-4.23163	NA	NA	NA	1	1	1	0	3	1.31915	5.95244	0.950791	5.11826	2.14797	5.64181	NA	NA	0.18712	2.6417e-09	0.341711	3.08373e-07	0.0317164	1.68273e-08	NA	NA	0.716364	3.23073e-07	0.889875	4.50047e-05	0.50885	3.2579e-06	NA	NA
EEFSEC	2.2167e-06	0.000174254	-4.73259	Adipose_Visceral_Omentum	1.83467e-05	0.00239064	-4.28412	Heart_Left_Ventricle	2.32008e-05	0.00232656	-4.23163	NA	NA	NA	1	1	1	0	3	1.31915	5.95244	0.950791	5.11826	2.14797	5.64181	NA	NA	0.18712	2.6417e-09	0.341711	3.08373e-07	0.0317164	1.68273e-08	NA	NA	0.716364	3.23073e-07	0.889875	4.50047e-05	0.527046	3.14848e-06	NA	NA
EEFSEC	2.2167e-06	0.000174254	-4.73259	Adipose_Visceral_Omentum	1.83467e-05	0.00239064	-4.28412	Kidney_Cortex	2.32008e-05	0.00256329	-4.23163	NA	NA	NA	1	1	1	0	3	1.31915	5.95244	0.950791	5.11826	2.14797	5.64181	NA	NA	0.18712	2.6417e-09	0.341711	3.08373e-07	0.0317164	1.68273e-08	NA	NA	0.716364	3.23073e-07	0.889875	4.50047e-05	0.518117	4.58395e-06	NA	NA
EEFSEC	2.2167e-06	0.000174254	-4.73259	Adipose_Visceral_Omentum	1.83467e-05	0.00239064	-4.28412	Liver	2.32008e-05	0.00245542	-4.23163	NA	NA	NA	1	1	1	0	3	1.31915	5.95244	0.950791	5.11826	2.14797	5.64181	NA	NA	0.18712	2.6417e-09	0.341711	3.08373e-07	0.0317164	1.68273e-08	NA	NA	0.716364	3.23073e-07	0.889875	4.50047e-05	0.517621	3.41445e-06	NA	NA
EEFSEC	2.2167e-06	0.000174254	-4.73259	Adipose_Visceral_Omentum	1.83467e-05	0.00239064	-4.28412	Lung	2.32008e-05	0.00204281	-4.23163	NA	NA	NA	1	1	1	0	3	1.31915	5.95244	0.950791	5.11826	2.14797	5.64181	NA	NA	0.18712	2.6417e-09	0.341711	3.08373e-07	0.0317164	1.68273e-08	NA	NA	0.716364	3.23073e-07	0.889875	4.50047e-05	0.499656	3.12296e-06	NA	NA
EEFSEC	2.2167e-06	0.000174254	-4.73259	Adipose_Visceral_Omentum	1.83467e-05	0.00239064	-4.28412	Minor_Salivary_Gland	2.32008e-05	0.00204038	-4.23163	NA	NA	NA	1	1	1	0	3	1.31915	5.95244	0.950791	5.11826	2.14797	5.64181	NA	NA	0.18712	2.6417e-09	0.341711	3.08373e-07	0.0317164	1.68273e-08	NA	NA	0.716364	3.23073e-07	0.889875	4.50047e-05	0.50307	3.2057e-06	NA	NA
EEFSEC	2.2167e-06	0.000174254	-4.73259	Adipose_Visceral_Omentum	1.83467e-05	0.00239064	-4.28412	Muscle_Skeletal	2.32008e-05	0.00223745	-4.23163	NA	NA	NA	1	1	1	0	3	1.31915	5.95244	0.950791	5.11826	2.14797	5.64181	NA	NA	0.18712	2.6417e-09	0.341711	3.08373e-07	0.0317164	1.68273e-08	NA	NA	0.716364	3.23073e-07	0.889875	4.50047e-05	0.509774	3.18387e-06	NA	NA
EEFSEC	2.2167e-06	0.000174254	-4.73259	Adipose_Visceral_Omentum	1.83467e-05	0.00239064	-4.28412	Nerve_Tibial	2.32008e-05	0.00231651	-4.23163	NA	NA	NA	1	1	1	0	3	1.31915	5.95244	0.950791	5.11826	2.14797	5.64181	NA	NA	0.18712	2.6417e-09	0.341711	3.08373e-07	0.0317164	1.68273e-08	NA	NA	0.716364	3.23073e-07	0.889875	4.50047e-05	0.503125	3.1506e-06	NA	NA
EEFSEC	2.2167e-06	0.000174254	-4.73259	Adipose_Visceral_Omentum	1.83467e-05	0.00239064	-4.28412	Ovary	2.32008e-05	0.00245851	-4.23163	NA	NA	NA	1	1	1	0	3	1.31915	5.95244	0.950791	5.11826	2.14797	5.64181	NA	NA	0.18712	2.6417e-09	0.341711	3.08373e-07	0.0317164	1.68273e-08	NA	NA	0.716364	3.23073e-07	0.889875	4.50047e-05	0.49981	3.12958e-06	NA	NA
EEFSEC	2.2167e-06	0.000174254	-4.73259	Adipose_Visceral_Omentum	1.83467e-05	0.00239064	-4.28412	Pancreas	2.32008e-05	0.0025213	-4.23163	NA	NA	NA	1	1	1	0	3	1.31915	5.95244	0.950791	5.11826	2.14797	5.64181	NA	NA	0.18712	2.6417e-09	0.341711	3.08373e-07	0.0317164	1.68273e-08	NA	NA	0.716364	3.23073e-07	0.889875	4.50047e-05	0.507585	3.48455e-06	NA	NA
EEFSEC	2.2167e-06	0.000174254	-4.73259	Adipose_Visceral_Omentum	1.83467e-05	0.00239064	-4.28412	Pituitary	2.32008e-05	0.00247974	-4.23163	NA	NA	NA	1	1	1	0	3	1.31915	5.95244	0.950791	5.11826	2.14797	5.64181	NA	NA	0.18712	2.6417e-09	0.341711	3.08373e-07	0.0317164	1.68273e-08	NA	NA	0.716364	3.23073e-07	0.889875	4.50047e-05	0.520562	3.09527e-06	NA	NA
EEFSEC	2.2167e-06	0.000174254	-4.73259	Adipose_Visceral_Omentum	1.83467e-05	0.00239064	-4.28412	Prostate	2.32008e-05	0.00228224	-4.23163	NA	NA	NA	1	1	1	0	3	1.31915	5.95244	0.950791	5.11826	2.14797	5.64181	NA	NA	0.18712	2.6417e-09	0.341711	3.08373e-07	0.0317164	1.68273e-08	NA	NA	0.716364	3.23073e-07	0.889875	4.50047e-05	0.508652	3.11029e-06	NA	NA
EEFSEC	2.2167e-06	0.000174254	-4.73259	Adipose_Visceral_Omentum	1.83467e-05	0.00239064	-4.28412	Skin_Not_Sun_Exposed_Suprapubic	2.32008e-05	0.00244083	-4.23163	NA	NA	NA	1	1	1	0	3	1.31915	5.95244	0.950791	5.11826	2.14797	5.64181	NA	NA	0.18712	2.6417e-09	0.341711	3.08373e-07	0.0317164	1.68273e-08	NA	NA	0.716364	3.23073e-07	0.889875	4.50047e-05	0.495325	3.00857e-06	NA	NA
EEFSEC	2.2167e-06	0.000174254	-4.73259	Adipose_Visceral_Omentum	1.83467e-05	0.00239064	-4.28412	Skin_Sun_Exposed_Lower_leg	2.32008e-05	0.00220999	-4.23163	NA	NA	NA	1	1	1	0	3	1.31915	5.95244	0.950791	5.11826	2.14797	5.64181	NA	NA	0.18712	2.6417e-09	0.341711	3.08373e-07	0.0317164	1.68273e-08	NA	NA	0.716364	3.23073e-07	0.889875	4.50047e-05	0.504865	2.85303e-06	NA	NA
EEFSEC	2.2167e-06	0.000174254	-4.73259	Adipose_Visceral_Omentum	1.83467e-05	0.00239064	-4.28412	Small_Intestine_Terminal_Ileum	2.32008e-05	0.00240838	-4.23163	NA	NA	NA	1	1	1	0	3	1.31915	5.95244	0.950791	5.11826	2.14797	5.64181	NA	NA	0.18712	2.6417e-09	0.341711	3.08373e-07	0.0317164	1.68273e-08	NA	NA	0.716364	3.23073e-07	0.889875	4.50047e-05	0.513191	3.19781e-06	NA	NA
EEFSEC	2.2167e-06	0.000174254	-4.73259	Adipose_Visceral_Omentum	1.83467e-05	0.00239064	-4.28412	Spleen	2.32008e-05	0.00237317	-4.23163	NA	NA	NA	1	1	1	0	3	1.31915	5.95244	0.950791	5.11826	2.14797	5.64181	NA	NA	0.18712	2.6417e-09	0.341711	3.08373e-07	0.0317164	1.68273e-08	NA	NA	0.716364	3.23073e-07	0.889875	4.50047e-05	0.496464	2.93847e-06	NA	NA
EEFSEC	2.2167e-06	0.000174254	-4.73259	Adipose_Visceral_Omentum	1.83467e-05	0.00239064	-4.28412	Stomach	2.32008e-05	0.00258702	-4.23163	NA	NA	NA	1	1	1	0	3	1.31915	5.95244	0.950791	5.11826	2.14797	5.64181	NA	NA	0.18712	2.6417e-09	0.341711	3.08373e-07	0.0317164	1.68273e-08	NA	NA	0.716364	3.23073e-07	0.889875	4.50047e-05	0.509383	3.38944e-06	NA	NA
EEFSEC	2.2167e-06	0.000174254	-4.73259	Adipose_Visceral_Omentum	1.83467e-05	0.00239064	-4.28412	Testis	2.32008e-05	0.00271132	-4.23163	NA	NA	NA	1	1	1	0	3	1.31915	5.95244	0.950791	5.11826	2.14797	5.64181	NA	NA	0.18712	2.6417e-09	0.341711	3.08373e-07	0.0317164	1.68273e-08	NA	NA	0.716364	3.23073e-07	0.889875	4.50047e-05	0.53647	3.41293e-06	NA	NA
EEFSEC	2.2167e-06	0.000174254	-4.73259	Adipose_Visceral_Omentum	1.83467e-05	0.00239064	-4.28412	Thyroid	2.32008e-05	0.00232461	-4.23163	NA	NA	NA	1	1	1	0	3	1.31915	5.95244	0.950791	5.11826	2.14797	5.64181	NA	NA	0.18712	2.6417e-09	0.341711	3.08373e-07	0.0317164	1.68273e-08	NA	NA	0.716364	3.23073e-07	0.889875	4.50047e-05	0.4885	3.06996e-06	NA	NA
EEFSEC	2.2167e-06	0.000174254	-4.73259	Adipose_Visceral_Omentum	1.83467e-05	0.00239064	-4.28412	Uterus	2.32008e-05	0.00246621	-4.23163	NA	NA	NA	1	1	1	0	3	1.31915	5.95244	0.950791	5.11826	2.14797	5.64181	NA	NA	0.18712	2.6417e-09	0.341711	3.08373e-07	0.0317164	1.68273e-08	NA	NA	0.716364	3.23073e-07	0.889875	4.50047e-05	0.50204	3.26095e-06	NA	NA
EEFSEC	2.2167e-06	0.000174254	-4.73259	Adipose_Visceral_Omentum	1.83467e-05	0.00239064	-4.28412	Vagina	2.32008e-05	0.00248635	-4.23163	NA	NA	NA	1	1	1	0	3	1.31915	5.95244	0.950791	5.11826	2.14797	5.64181	NA	NA	0.18712	2.6417e-09	0.341711	3.08373e-07	0.0317164	1.68273e-08	NA	NA	0.716364	3.23073e-07	0.889875	4.50047e-05	0.526379	3.30882e-06	NA	NA
EEFSEC	2.2167e-06	0.000174254	-4.73259	Adipose_Visceral_Omentum	1.83467e-05	0.00239064	-4.28412	Whole_Blood	2.32008e-05	0.00211472	-4.23163	NA	NA	NA	1	1	1	0	3	1.31915	5.95244	0.950791	5.11826	2.14797	5.64181	NA	NA	0.18712	2.6417e-09	0.341711	3.08373e-07	0.0317164	1.68273e-08	NA	NA	0.716364	3.23073e-07	0.889875	4.50047e-05	0.525367	2.86764e-06	NA	NA
EEFSEC	2.2167e-06	0.000174254	-4.73259	Adipose_Visceral_Omentum	1.83467e-05	0.00239064	-4.28412	smultixcan	2.32008e-05	0.00218988	-4.23163	NA	NA	NA	1	1	1	0	3	1.31915	5.95244	0.950791	5.11826	2.14797	5.64181	NA	NA	0.18712	2.6417e-09	0.341711	3.08373e-07	0.0317164	1.68273e-08	NA	NA	0.716364	3.23073e-07	0.889875	4.50047e-05	0.499733	2.93255e-06	NA	NA
EEFSEC	2.2167e-06	0.000174254	-4.73259	Adrenal_Gland	1.84546e-05	0.00233817	-4.28281	Adipose_Subcutaneous	2.32008e-05	0.00241515	-4.23163	NA	NA	NA	1	1	1	0	3	1.31915	5.95244	1.59056	5.41491	2.14797	5.64181	NA	NA	0.18712	2.6417e-09	0.111708	6.13185e-08	0.0317164	1.68273e-08	NA	NA	0.716364	3.23073e-07	0.725511	1.15041e-05	0.508641	3.06543e-06	NA	NA
EEFSEC	2.2167e-06	0.000174254	-4.73259	Adrenal_Gland	1.84546e-05	0.00233817	-4.28281	Adipose_Visceral_Omentum	2.32008e-05	0.0022415	-4.23163	NA	NA	NA	1	1	1	0	3	1.31915	5.95244	1.59056	5.41491	2.14797	5.64181	NA	NA	0.18712	2.6417e-09	0.111708	6.13185e-08	0.0317164	1.68273e-08	NA	NA	0.716364	3.23073e-07	0.725511	1.15041e-05	0.514141	3.00799e-06	NA	NA
EEFSEC	2.2167e-06	0.000174254	-4.73259	Adrenal_Gland	1.84546e-05	0.00233817	-4.28281	Adrenal_Gland	2.32008e-05	0.00228601	-4.23163	NA	NA	NA	1	1	1	0	3	1.31915	5.95244	1.59056	5.41491	2.14797	5.64181	NA	NA	0.18712	2.6417e-09	0.111708	6.13185e-08	0.0317164	1.68273e-08	NA	NA	0.716364	3.23073e-07	0.725511	1.15041e-05	0.501853	3.17803e-06	NA	NA
EEFSEC	2.2167e-06	0.000174254	-4.73259	Adrenal_Gland	1.84546e-05	0.00233817	-4.28281	Artery_Aorta	2.32008e-05	0.00228857	-4.23163	NA	NA	NA	1	1	1	0	3	1.31915	5.95244	1.59056	5.41491	2.14797	5.64181	NA	NA	0.18712	2.6417e-09	0.111708	6.13185e-08	0.0317164	1.68273e-08	NA	NA	0.716364	3.23073e-07	0.725511	1.15041e-05	0.510487	2.94054e-06	NA	NA
EEFSEC	2.2167e-06	0.000174254	-4.73259	Adrenal_Gland	1.84546e-05	0.00233817	-4.28281	Artery_Coronary	2.32008e-05	0.00235963	-4.23163	NA	NA	NA	1	1	1	0	3	1.31915	5.95244	1.59056	5.41491	2.14797	5.64181	NA	NA	0.18712	2.6417e-09	0.111708	6.13185e-08	0.0317164	1.68273e-08	NA	NA	0.716364	3.23073e-07	0.725511	1.15041e-05	0.510188	3.16124e-06	NA	NA
EEFSEC	2.2167e-06	0.000174254	-4.73259	Adrenal_Gland	1.84546e-05	0.00233817	-4.28281	Artery_Tibial	2.32008e-05	0.00220293	-4.23163	NA	NA	NA	1	1	1	0	3	1.31915	5.95244	1.59056	5.41491	2.14797	5.64181	NA	NA	0.18712	2.6417e-09	0.111708	6.13185e-08	0.0317164	1.68273e-08	NA	NA	0.716364	3.23073e-07	0.725511	1.15041e-05	0.51795	3.04799e-06	NA	NA
EEFSEC	2.2167e-06	0.000174254	-4.73259	Adrenal_Gland	1.84546e-05	0.00233817	-4.28281	Brain_Amygdala	2.32008e-05	0.0027331	4.23163	NA	NA	NA	1	1	1	0	3	1.31915	5.95244	1.59056	5.41491	-2.13819	-5.63775	NA	NA	0.18712	2.6417e-09	0.111708	6.13185e-08	0.0325009	1.72286e-08	NA	NA	0.716364	3.23073e-07	0.725511	1.15041e-05	0.533876	3.94719e-06	NA	NA
EEFSEC	2.2167e-06	0.000174254	-4.73259	Adrenal_Gland	1.84546e-05	0.00233817	-4.28281	Brain_Anterior_cingulate_cortex_BA24	2.32008e-05	0.00239287	-4.23163	NA	NA	NA	1	1	1	0	3	1.31915	5.95244	1.59056	5.41491	2.14797	5.64181	NA	NA	0.18712	2.6417e-09	0.111708	6.13185e-08	0.0317164	1.68273e-08	NA	NA	0.716364	3.23073e-07	0.725511	1.15041e-05	0.520263	3.46061e-06	NA	NA
EEFSEC	2.2167e-06	0.000174254	-4.73259	Adrenal_Gland	1.84546e-05	0.00233817	-4.28281	Brain_Caudate_basal_ganglia	2.32008e-05	0.00243539	-4.23163	NA	NA	NA	1	1	1	0	3	1.31915	5.95244	1.59056	5.41491	2.14797	5.64181	NA	NA	0.18712	2.6417e-09	0.111708	6.13185e-08	0.0317164	1.68273e-08	NA	NA	0.716364	3.23073e-07	0.725511	1.15041e-05	0.514793	3.32915e-06	NA	NA
EEFSEC	2.2167e-06	0.000174254	-4.73259	Adrenal_Gland	1.84546e-05	0.00233817	-4.28281	Brain_Cerebellar_Hemisphere	2.32008e-05	0.00222069	-4.23163	NA	NA	NA	1	1	1	0	3	1.31915	5.95244	1.59056	5.41491	2.14797	5.64181	NA	NA	0.18712	2.6417e-09	0.111708	6.13185e-08	0.0317164	1.68273e-08	NA	NA	0.716364	3.23073e-07	0.725511	1.15041e-05	0.487133	2.93406e-06	NA	NA
EEFSEC	2.2167e-06	0.000174254	-4.73259	Adrenal_Gland	1.84546e-05	0.00233817	-4.28281	Brain_Cerebellum	2.32008e-05	0.00240426	-4.23163	NA	NA	NA	1	1	1	0	3	1.31915	5.95244	1.59056	5.41491	2.14797	5.64181	NA	NA	0.18712	2.6417e-09	0.111708	6.13185e-08	0.0317164	1.68273e-08	NA	NA	0.716364	3.23073e-07	0.725511	1.15041e-05	0.505153	3.05857e-06	NA	NA
EEFSEC	2.2167e-06	0.000174254	-4.73259	Adrenal_Gland	1.84546e-05	0.00233817	-4.28281	Brain_Cortex	2.32008e-05	0.00252472	-4.23163	NA	NA	NA	1	1	1	0	3	1.31915	5.95244	1.59056	5.41491	2.14797	5.64181	NA	NA	0.18712	2.6417e-09	0.111708	6.13185e-08	0.0317164	1.68273e-08	NA	NA	0.716364	3.23073e-07	0.725511	1.15041e-05	0.508726	3.01547e-06	NA	NA
EEFSEC	2.2167e-06	0.000174254	-4.73259	Adrenal_Gland	1.84546e-05	0.00233817	-4.28281	Brain_Frontal_Cortex_BA9	2.32008e-05	0.00258116	-4.23163	NA	NA	NA	1	1	1	0	3	1.31915	5.95244	1.59056	5.41491	2.14797	5.64181	NA	NA	0.18712	2.6417e-09	0.111708	6.13185e-08	0.0317164	1.68273e-08	NA	NA	0.716364	3.23073e-07	0.725511	1.15041e-05	0.525052	3.25588e-06	NA	NA
EEFSEC	2.2167e-06	0.000174254	-4.73259	Adrenal_Gland	1.84546e-05	0.00233817	-4.28281	Brain_Hippocampus	2.32008e-05	0.00266936	-4.23163	NA	NA	NA	1	1	1	0	3	1.31915	5.95244	1.59056	5.41491	2.14797	5.64181	NA	NA	0.18712	2.6417e-09	0.111708	6.13185e-08	0.0317164	1.68273e-08	NA	NA	0.716364	3.23073e-07	0.725511	1.15041e-05	0.532002	4.36216e-06	NA	NA
EEFSEC	2.2167e-06	0.000174254	-4.73259	Adrenal_Gland	1.84546e-05	0.00233817	-4.28281	Brain_Hypothalamus	2.32008e-05	0.0025124	-4.23163	NA	NA	NA	1	1	1	0	3	1.31915	5.95244	1.59056	5.41491	2.14797	5.64181	NA	NA	0.18712	2.6417e-09	0.111708	6.13185e-08	0.0317164	1.68273e-08	NA	NA	0.716364	3.23073e-07	0.725511	1.15041e-05	0.526587	3.49417e-06	NA	NA
EEFSEC	2.2167e-06	0.000174254	-4.73259	Adrenal_Gland	1.84546e-05	0.00233817	-4.28281	Brain_Nucleus_accumbens_basal_ganglia	2.32008e-05	0.00258249	-4.23163	NA	NA	NA	1	1	1	0	3	1.31915	5.95244	1.59056	5.41491	2.14797	5.64181	NA	NA	0.18712	2.6417e-09	0.111708	6.13185e-08	0.0317164	1.68273e-08	NA	NA	0.716364	3.23073e-07	0.725511	1.15041e-05	0.513853	3.24437e-06	NA	NA
EEFSEC	2.2167e-06	0.000174254	-4.73259	Adrenal_Gland	1.84546e-05	0.00233817	-4.28281	Brain_Putamen_basal_ganglia	2.32008e-05	0.00279057	-4.23163	NA	NA	NA	1	1	1	0	3	1.31915	5.95244	1.59056	5.41491	2.14797	5.64181	NA	NA	0.18712	2.6417e-09	0.111708	6.13185e-08	0.0317164	1.68273e-08	NA	NA	0.716364	3.23073e-07	0.725511	1.15041e-05	0.528292	3.75921e-06	NA	NA
EEFSEC	2.2167e-06	0.000174254	-4.73259	Adrenal_Gland	1.84546e-05	0.00233817	-4.28281	Brain_Spinal_cord_cervical_c-1	2.32008e-05	0.00268975	-4.23163	NA	NA	NA	1	1	1	0	3	1.31915	5.95244	1.59056	5.41491	2.14797	5.64181	NA	NA	0.18712	2.6417e-09	0.111708	6.13185e-08	0.0317164	1.68273e-08	NA	NA	0.716364	3.23073e-07	0.725511	1.15041e-05	0.537735	3.36365e-06	NA	NA
EEFSEC	2.2167e-06	0.000174254	-4.73259	Adrenal_Gland	1.84546e-05	0.00233817	-4.28281	Brain_Substantia_nigra	2.32008e-05	0.00313535	-4.23163	NA	NA	NA	1	1	1	0	3	1.31915	5.95244	1.59056	5.41491	2.14797	5.64181	NA	NA	0.18712	2.6417e-09	0.111708	6.13185e-08	0.0317164	1.68273e-08	NA	NA	0.716364	3.23073e-07	0.725511	1.15041e-05	0.541524	4.04734e-06	NA	NA
EEFSEC	2.2167e-06	0.000174254	-4.73259	Adrenal_Gland	1.84546e-05	0.00233817	-4.28281	Breast_Mammary_Tissue	2.32008e-05	0.00222159	-4.23163	NA	NA	NA	1	1	1	0	3	1.31915	5.95244	1.59056	5.41491	2.14797	5.64181	NA	NA	0.18712	2.6417e-09	0.111708	6.13185e-08	0.0317164	1.68273e-08	NA	NA	0.716364	3.23073e-07	0.725511	1.15041e-05	0.509369	2.96564e-06	NA	NA
EEFSEC	2.2167e-06	0.000174254	-4.73259	Adrenal_Gland	1.84546e-05	0.00233817	-4.28281	Cells_Cultured_fibroblasts	2.32008e-05	0.00219179	-4.23163	NA	NA	NA	1	1	1	0	3	1.31915	5.95244	1.59056	5.41491	2.14797	5.64181	NA	NA	0.18712	2.6417e-09	0.111708	6.13185e-08	0.0317164	1.68273e-08	NA	NA	0.716364	3.23073e-07	0.725511	1.15041e-05	0.50664	2.78176e-06	NA	NA
EEFSEC	2.2167e-06	0.000174254	-4.73259	Adrenal_Gland	1.84546e-05	0.00233817	-4.28281	Cells_EBV-transformed_lymphocytes	2.32008e-05	0.00182483	-4.23163	NA	NA	NA	1	1	1	0	3	1.31915	5.95244	1.59056	5.41491	2.14797	5.64181	NA	NA	0.18712	2.6417e-09	0.111708	6.13185e-08	0.0317164	1.68273e-08	NA	NA	0.716364	3.23073e-07	0.725511	1.15041e-05	0.49555	2.63256e-06	NA	NA
EEFSEC	2.2167e-06	0.000174254	-4.73259	Adrenal_Gland	1.84546e-05	0.00233817	-4.28281	Colon_Sigmoid	2.32008e-05	0.0022794	-4.23163	NA	NA	NA	1	1	1	0	3	1.31915	5.95244	1.59056	5.41491	2.14797	5.64181	NA	NA	0.18712	2.6417e-09	0.111708	6.13185e-08	0.0317164	1.68273e-08	NA	NA	0.716364	3.23073e-07	0.725511	1.15041e-05	0.512981	2.89739e-06	NA	NA
EEFSEC	2.2167e-06	0.000174254	-4.73259	Adrenal_Gland	1.84546e-05	0.00233817	-4.28281	Colon_Transverse	2.32008e-05	0.00236174	-4.23163	NA	NA	NA	1	1	1	0	3	1.31915	5.95244	1.59056	5.41491	2.14797	5.64181	NA	NA	0.18712	2.6417e-09	0.111708	6.13185e-08	0.0317164	1.68273e-08	NA	NA	0.716364	3.23073e-07	0.725511	1.15041e-05	0.503388	3.23323e-06	NA	NA
EEFSEC	2.2167e-06	0.000174254	-4.73259	Adrenal_Gland	1.84546e-05	0.00233817	-4.28281	Esophagus_Gastroesophageal_Junction	2.32008e-05	0.00229658	-4.23163	NA	NA	NA	1	1	1	0	3	1.31915	5.95244	1.59056	5.41491	2.14797	5.64181	NA	NA	0.18712	2.6417e-09	0.111708	6.13185e-08	0.0317164	1.68273e-08	NA	NA	0.716364	3.23073e-07	0.725511	1.15041e-05	0.502967	2.77487e-06	NA	NA
EEFSEC	2.2167e-06	0.000174254	-4.73259	Adrenal_Gland	1.84546e-05	0.00233817	-4.28281	Esophagus_Mucosa	2.32008e-05	0.0024322	-4.23163	NA	NA	NA	1	1	1	0	3	1.31915	5.95244	1.59056	5.41491	2.14797	5.64181	NA	NA	0.18712	2.6417e-09	0.111708	6.13185e-08	0.0317164	1.68273e-08	NA	NA	0.716364	3.23073e-07	0.725511	1.15041e-05	0.503715	2.79878e-06	NA	NA
EEFSEC	2.2167e-06	0.000174254	-4.73259	Adrenal_Gland	1.84546e-05	0.00233817	-4.28281	Esophagus_Muscularis	2.32008e-05	0.00227318	-4.23163	NA	NA	NA	1	1	1	0	3	1.31915	5.95244	1.59056	5.41491	2.14797	5.64181	NA	NA	0.18712	2.6417e-09	0.111708	6.13185e-08	0.0317164	1.68273e-08	NA	NA	0.716364	3.23073e-07	0.725511	1.15041e-05	0.512502	2.84256e-06	NA	NA
EEFSEC	2.2167e-06	0.000174254	-4.73259	Adrenal_Gland	1.84546e-05	0.00233817	-4.28281	Heart_Atrial_Appendage	2.32008e-05	0.00251579	-4.23163	NA	NA	NA	1	1	1	0	3	1.31915	5.95244	1.59056	5.41491	2.14797	5.64181	NA	NA	0.18712	2.6417e-09	0.111708	6.13185e-08	0.0317164	1.68273e-08	NA	NA	0.716364	3.23073e-07	0.725511	1.15041e-05	0.50885	3.2579e-06	NA	NA
EEFSEC	2.2167e-06	0.000174254	-4.73259	Adrenal_Gland	1.84546e-05	0.00233817	-4.28281	Heart_Left_Ventricle	2.32008e-05	0.00232656	-4.23163	NA	NA	NA	1	1	1	0	3	1.31915	5.95244	1.59056	5.41491	2.14797	5.64181	NA	NA	0.18712	2.6417e-09	0.111708	6.13185e-08	0.0317164	1.68273e-08	NA	NA	0.716364	3.23073e-07	0.725511	1.15041e-05	0.527046	3.14848e-06	NA	NA
EEFSEC	2.2167e-06	0.000174254	-4.73259	Adrenal_Gland	1.84546e-05	0.00233817	-4.28281	Kidney_Cortex	2.32008e-05	0.00256329	-4.23163	NA	NA	NA	1	1	1	0	3	1.31915	5.95244	1.59056	5.41491	2.14797	5.64181	NA	NA	0.18712	2.6417e-09	0.111708	6.13185e-08	0.0317164	1.68273e-08	NA	NA	0.716364	3.23073e-07	0.725511	1.15041e-05	0.518117	4.58395e-06	NA	NA
EEFSEC	2.2167e-06	0.000174254	-4.73259	Adrenal_Gland	1.84546e-05	0.00233817	-4.28281	Liver	2.32008e-05	0.00245542	-4.23163	NA	NA	NA	1	1	1	0	3	1.31915	5.95244	1.59056	5.41491	2.14797	5.64181	NA	NA	0.18712	2.6417e-09	0.111708	6.13185e-08	0.0317164	1.68273e-08	NA	NA	0.716364	3.23073e-07	0.725511	1.15041e-05	0.517621	3.41445e-06	NA	NA
EEFSEC	2.2167e-06	0.000174254	-4.73259	Adrenal_Gland	1.84546e-05	0.00233817	-4.28281	Lung	2.32008e-05	0.00204281	-4.23163	NA	NA	NA	1	1	1	0	3	1.31915	5.95244	1.59056	5.41491	2.14797	5.64181	NA	NA	0.18712	2.6417e-09	0.111708	6.13185e-08	0.0317164	1.68273e-08	NA	NA	0.716364	3.23073e-07	0.725511	1.15041e-05	0.499656	3.12296e-06	NA	NA
EEFSEC	2.2167e-06	0.000174254	-4.73259	Adrenal_Gland	1.84546e-05	0.00233817	-4.28281	Minor_Salivary_Gland	2.32008e-05	0.00204038	-4.23163	NA	NA	NA	1	1	1	0	3	1.31915	5.95244	1.59056	5.41491	2.14797	5.64181	NA	NA	0.18712	2.6417e-09	0.111708	6.13185e-08	0.0317164	1.68273e-08	NA	NA	0.716364	3.23073e-07	0.725511	1.15041e-05	0.50307	3.2057e-06	NA	NA
EEFSEC	2.2167e-06	0.000174254	-4.73259	Adrenal_Gland	1.84546e-05	0.00233817	-4.28281	Muscle_Skeletal	2.32008e-05	0.00223745	-4.23163	NA	NA	NA	1	1	1	0	3	1.31915	5.95244	1.59056	5.41491	2.14797	5.64181	NA	NA	0.18712	2.6417e-09	0.111708	6.13185e-08	0.0317164	1.68273e-08	NA	NA	0.716364	3.23073e-07	0.725511	1.15041e-05	0.509774	3.18387e-06	NA	NA
EEFSEC	2.2167e-06	0.000174254	-4.73259	Adrenal_Gland	1.84546e-05	0.00233817	-4.28281	Nerve_Tibial	2.32008e-05	0.00231651	-4.23163	NA	NA	NA	1	1	1	0	3	1.31915	5.95244	1.59056	5.41491	2.14797	5.64181	NA	NA	0.18712	2.6417e-09	0.111708	6.13185e-08	0.0317164	1.68273e-08	NA	NA	0.716364	3.23073e-07	0.725511	1.15041e-05	0.503125	3.1506e-06	NA	NA
EEFSEC	2.2167e-06	0.000174254	-4.73259	Adrenal_Gland	1.84546e-05	0.00233817	-4.28281	Ovary	2.32008e-05	0.00245851	-4.23163	NA	NA	NA	1	1	1	0	3	1.31915	5.95244	1.59056	5.41491	2.14797	5.64181	NA	NA	0.18712	2.6417e-09	0.111708	6.13185e-08	0.0317164	1.68273e-08	NA	NA	0.716364	3.23073e-07	0.725511	1.15041e-05	0.49981	3.12958e-06	NA	NA
EEFSEC	2.2167e-06	0.000174254	-4.73259	Adrenal_Gland	1.84546e-05	0.00233817	-4.28281	Pancreas	2.32008e-05	0.0025213	-4.23163	NA	NA	NA	1	1	1	0	3	1.31915	5.95244	1.59056	5.41491	2.14797	5.64181	NA	NA	0.18712	2.6417e-09	0.111708	6.13185e-08	0.0317164	1.68273e-08	NA	NA	0.716364	3.23073e-07	0.725511	1.15041e-05	0.507585	3.48455e-06	NA	NA
EEFSEC	2.2167e-06	0.000174254	-4.73259	Adrenal_Gland	1.84546e-05	0.00233817	-4.28281	Pituitary	2.32008e-05	0.00247974	-4.23163	NA	NA	NA	1	1	1	0	3	1.31915	5.95244	1.59056	5.41491	2.14797	5.64181	NA	NA	0.18712	2.6417e-09	0.111708	6.13185e-08	0.0317164	1.68273e-08	NA	NA	0.716364	3.23073e-07	0.725511	1.15041e-05	0.520562	3.09527e-06	NA	NA
EEFSEC	2.2167e-06	0.000174254	-4.73259	Adrenal_Gland	1.84546e-05	0.00233817	-4.28281	Prostate	2.32008e-05	0.00228224	-4.23163	NA	NA	NA	1	1	1	0	3	1.31915	5.95244	1.59056	5.41491	2.14797	5.64181	NA	NA	0.18712	2.6417e-09	0.111708	6.13185e-08	0.0317164	1.68273e-08	NA	NA	0.716364	3.23073e-07	0.725511	1.15041e-05	0.508652	3.11029e-06	NA	NA
EEFSEC	2.2167e-06	0.000174254	-4.73259	Adrenal_Gland	1.84546e-05	0.00233817	-4.28281	Skin_Not_Sun_Exposed_Suprapubic	2.32008e-05	0.00244083	-4.23163	NA	NA	NA	1	1	1	0	3	1.31915	5.95244	1.59056	5.41491	2.14797	5.64181	NA	NA	0.18712	2.6417e-09	0.111708	6.13185e-08	0.0317164	1.68273e-08	NA	NA	0.716364	3.23073e-07	0.725511	1.15041e-05	0.495325	3.00857e-06	NA	NA
EEFSEC	2.2167e-06	0.000174254	-4.73259	Adrenal_Gland	1.84546e-05	0.00233817	-4.28281	Skin_Sun_Exposed_Lower_leg	2.32008e-05	0.00220999	-4.23163	NA	NA	NA	1	1	1	0	3	1.31915	5.95244	1.59056	5.41491	2.14797	5.64181	NA	NA	0.18712	2.6417e-09	0.111708	6.13185e-08	0.0317164	1.68273e-08	NA	NA	0.716364	3.23073e-07	0.725511	1.15041e-05	0.504865	2.85303e-06	NA	NA
EEFSEC	2.2167e-06	0.000174254	-4.73259	Adrenal_Gland	1.84546e-05	0.00233817	-4.28281	Small_Intestine_Terminal_Ileum	2.32008e-05	0.00240838	-4.23163	NA	NA	NA	1	1	1	0	3	1.31915	5.95244	1.59056	5.41491	2.14797	5.64181	NA	NA	0.18712	2.6417e-09	0.111708	6.13185e-08	0.0317164	1.68273e-08	NA	NA	0.716364	3.23073e-07	0.725511	1.15041e-05	0.513191	3.19781e-06	NA	NA
EEFSEC	2.2167e-06	0.000174254	-4.73259	Adrenal_Gland	1.84546e-05	0.00233817	-4.28281	Spleen	2.32008e-05	0.00237317	-4.23163	NA	NA	NA	1	1	1	0	3	1.31915	5.95244	1.59056	5.41491	2.14797	5.64181	NA	NA	0.18712	2.6417e-09	0.111708	6.13185e-08	0.0317164	1.68273e-08	NA	NA	0.716364	3.23073e-07	0.725511	1.15041e-05	0.496464	2.93847e-06	NA	NA
EEFSEC	2.2167e-06	0.000174254	-4.73259	Adrenal_Gland	1.84546e-05	0.00233817	-4.28281	Stomach	2.32008e-05	0.00258702	-4.23163	NA	NA	NA	1	1	1	0	3	1.31915	5.95244	1.59056	5.41491	2.14797	5.64181	NA	NA	0.18712	2.6417e-09	0.111708	6.13185e-08	0.0317164	1.68273e-08	NA	NA	0.716364	3.23073e-07	0.725511	1.15041e-05	0.509383	3.38944e-06	NA	NA
EEFSEC	2.2167e-06	0.000174254	-4.73259	Adrenal_Gland	1.84546e-05	0.00233817	-4.28281	Testis	2.32008e-05	0.00271132	-4.23163	NA	NA	NA	1	1	1	0	3	1.31915	5.95244	1.59056	5.41491	2.14797	5.64181	NA	NA	0.18712	2.6417e-09	0.111708	6.13185e-08	0.0317164	1.68273e-08	NA	NA	0.716364	3.23073e-07	0.725511	1.15041e-05	0.53647	3.41293e-06	NA	NA
EEFSEC	2.2167e-06	0.000174254	-4.73259	Adrenal_Gland	1.84546e-05	0.00233817	-4.28281	Thyroid	2.32008e-05	0.00232461	-4.23163	NA	NA	NA	1	1	1	0	3	1.31915	5.95244	1.59056	5.41491	2.14797	5.64181	NA	NA	0.18712	2.6417e-09	0.111708	6.13185e-08	0.0317164	1.68273e-08	NA	NA	0.716364	3.23073e-07	0.725511	1.15041e-05	0.4885	3.06996e-06	NA	NA
EEFSEC	2.2167e-06	0.000174254	-4.73259	Adrenal_Gland	1.84546e-05	0.00233817	-4.28281	Uterus	2.32008e-05	0.00246621	-4.23163	NA	NA	NA	1	1	1	0	3	1.31915	5.95244	1.59056	5.41491	2.14797	5.64181	NA	NA	0.18712	2.6417e-09	0.111708	6.13185e-08	0.0317164	1.68273e-08	NA	NA	0.716364	3.23073e-07	0.725511	1.15041e-05	0.50204	3.26095e-06	NA	NA
EEFSEC	2.2167e-06	0.000174254	-4.73259	Adrenal_Gland	1.84546e-05	0.00233817	-4.28281	Vagina	2.32008e-05	0.00248635	-4.23163	NA	NA	NA	1	1	1	0	3	1.31915	5.95244	1.59056	5.41491	2.14797	5.64181	NA	NA	0.18712	2.6417e-09	0.111708	6.13185e-08	0.0317164	1.68273e-08	NA	NA	0.716364	3.23073e-07	0.725511	1.15041e-05	0.526379	3.30882e-06	NA	NA
EEFSEC	2.2167e-06	0.000174254	-4.73259	Adrenal_Gland	1.84546e-05	0.00233817	-4.28281	Whole_Blood	2.32008e-05	0.00211472	-4.23163	NA	NA	NA	1	1	1	0	3	1.31915	5.95244	1.59056	5.41491	2.14797	5.64181	NA	NA	0.18712	2.6417e-09	0.111708	6.13185e-08	0.0317164	1.68273e-08	NA	NA	0.716364	3.23073e-07	0.725511	1.15041e-05	0.525367	2.86764e-06	NA	NA
EEFSEC	2.2167e-06	0.000174254	-4.73259	Adrenal_Gland	1.84546e-05	0.00233817	-4.28281	smultixcan	2.32008e-05	0.00218988	-4.23163	NA	NA	NA	1	1	1	0	3	1.31915	5.95244	1.59056	5.41491	2.14797	5.64181	NA	NA	0.18712	2.6417e-09	0.111708	6.13185e-08	0.0317164	1.68273e-08	NA	NA	0.716364	3.23073e-07	0.725511	1.15041e-05	0.499733	2.93255e-06	NA	NA
EEFSEC	2.2167e-06	0.000174254	-4.73259	Artery_Aorta	1.57683e-05	0.00218815	-4.31767	Adipose_Subcutaneous	2.32008e-05	0.00241515	-4.23163	NA	NA	NA	1	1	1	0	3	1.31915	5.95244	0.309466	4.21433	2.14797	5.64181	NA	NA	0.18712	2.6417e-09	0.756967	2.50526e-05	0.0317164	1.68273e-08	NA	NA	0.716364	3.23073e-07	0.970215	0.0019624	0.508641	3.06543e-06	NA	NA
EEFSEC	2.2167e-06	0.000174254	-4.73259	Artery_Aorta	1.57683e-05	0.00218815	-4.31767	Adipose_Visceral_Omentum	2.32008e-05	0.0022415	-4.23163	NA	NA	NA	1	1	1	0	3	1.31915	5.95244	0.309466	4.21433	2.14797	5.64181	NA	NA	0.18712	2.6417e-09	0.756967	2.50526e-05	0.0317164	1.68273e-08	NA	NA	0.716364	3.23073e-07	0.970215	0.0019624	0.514141	3.00799e-06	NA	NA
EEFSEC	2.2167e-06	0.000174254	-4.73259	Artery_Aorta	1.57683e-05	0.00218815	-4.31767	Adrenal_Gland	2.32008e-05	0.00228601	-4.23163	NA	NA	NA	1	1	1	0	3	1.31915	5.95244	0.309466	4.21433	2.14797	5.64181	NA	NA	0.18712	2.6417e-09	0.756967	2.50526e-05	0.0317164	1.68273e-08	NA	NA	0.716364	3.23073e-07	0.970215	0.0019624	0.501853	3.17803e-06	NA	NA
EEFSEC	2.2167e-06	0.000174254	-4.73259	Artery_Aorta	1.57683e-05	0.00218815	-4.31767	Artery_Aorta	2.32008e-05	0.00228857	-4.23163	NA	NA	NA	1	1	1	0	3	1.31915	5.95244	0.309466	4.21433	2.14797	5.64181	NA	NA	0.18712	2.6417e-09	0.756967	2.50526e-05	0.0317164	1.68273e-08	NA	NA	0.716364	3.23073e-07	0.970215	0.0019624	0.510487	2.94054e-06	NA	NA
EEFSEC	2.2167e-06	0.000174254	-4.73259	Artery_Aorta	1.57683e-05	0.00218815	-4.31767	Artery_Coronary	2.32008e-05	0.00235963	-4.23163	NA	NA	NA	1	1	1	0	3	1.31915	5.95244	0.309466	4.21433	2.14797	5.64181	NA	NA	0.18712	2.6417e-09	0.756967	2.50526e-05	0.0317164	1.68273e-08	NA	NA	0.716364	3.23073e-07	0.970215	0.0019624	0.510188	3.16124e-06	NA	NA
EEFSEC	2.2167e-06	0.000174254	-4.73259	Artery_Aorta	1.57683e-05	0.00218815	-4.31767	Artery_Tibial	2.32008e-05	0.00220293	-4.23163	NA	NA	NA	1	1	1	0	3	1.31915	5.95244	0.309466	4.21433	2.14797	5.64181	NA	NA	0.18712	2.6417e-09	0.756967	2.50526e-05	0.0317164	1.68273e-08	NA	NA	0.716364	3.23073e-07	0.970215	0.0019624	0.51795	3.04799e-06	NA	NA
EEFSEC	2.2167e-06	0.000174254	-4.73259	Artery_Aorta	1.57683e-05	0.00218815	-4.31767	Brain_Amygdala	2.32008e-05	0.0027331	4.23163	NA	NA	NA	1	1	1	0	3	1.31915	5.95244	0.309466	4.21433	-2.13819	-5.63775	NA	NA	0.18712	2.6417e-09	0.756967	2.50526e-05	0.0325009	1.72286e-08	NA	NA	0.716364	3.23073e-07	0.970215	0.0019624	0.533876	3.94719e-06	NA	NA
EEFSEC	2.2167e-06	0.000174254	-4.73259	Artery_Aorta	1.57683e-05	0.00218815	-4.31767	Brain_Anterior_cingulate_cortex_BA24	2.32008e-05	0.00239287	-4.23163	NA	NA	NA	1	1	1	0	3	1.31915	5.95244	0.309466	4.21433	2.14797	5.64181	NA	NA	0.18712	2.6417e-09	0.756967	2.50526e-05	0.0317164	1.68273e-08	NA	NA	0.716364	3.23073e-07	0.970215	0.0019624	0.520263	3.46061e-06	NA	NA
EEFSEC	2.2167e-06	0.000174254	-4.73259	Artery_Aorta	1.57683e-05	0.00218815	-4.31767	Brain_Caudate_basal_ganglia	2.32008e-05	0.00243539	-4.23163	NA	NA	NA	1	1	1	0	3	1.31915	5.95244	0.309466	4.21433	2.14797	5.64181	NA	NA	0.18712	2.6417e-09	0.756967	2.50526e-05	0.0317164	1.68273e-08	NA	NA	0.716364	3.23073e-07	0.970215	0.0019624	0.514793	3.32915e-06	NA	NA
EEFSEC	2.2167e-06	0.000174254	-4.73259	Artery_Aorta	1.57683e-05	0.00218815	-4.31767	Brain_Cerebellar_Hemisphere	2.32008e-05	0.00222069	-4.23163	NA	NA	NA	1	1	1	0	3	1.31915	5.95244	0.309466	4.21433	2.14797	5.64181	NA	NA	0.18712	2.6417e-09	0.756967	2.50526e-05	0.0317164	1.68273e-08	NA	NA	0.716364	3.23073e-07	0.970215	0.0019624	0.487133	2.93406e-06	NA	NA
EEFSEC	2.2167e-06	0.000174254	-4.73259	Artery_Aorta	1.57683e-05	0.00218815	-4.31767	Brain_Cerebellum	2.32008e-05	0.00240426	-4.23163	NA	NA	NA	1	1	1	0	3	1.31915	5.95244	0.309466	4.21433	2.14797	5.64181	NA	NA	0.18712	2.6417e-09	0.756967	2.50526e-05	0.0317164	1.68273e-08	NA	NA	0.716364	3.23073e-07	0.970215	0.0019624	0.505153	3.05857e-06	NA	NA
EEFSEC	2.2167e-06	0.000174254	-4.73259	Artery_Aorta	1.57683e-05	0.00218815	-4.31767	Brain_Cortex	2.32008e-05	0.00252472	-4.23163	NA	NA	NA	1	1	1	0	3	1.31915	5.95244	0.309466	4.21433	2.14797	5.64181	NA	NA	0.18712	2.6417e-09	0.756967	2.50526e-05	0.0317164	1.68273e-08	NA	NA	0.716364	3.23073e-07	0.970215	0.0019624	0.508726	3.01547e-06	NA	NA
EEFSEC	2.2167e-06	0.000174254	-4.73259	Artery_Aorta	1.57683e-05	0.00218815	-4.31767	Brain_Frontal_Cortex_BA9	2.32008e-05	0.00258116	-4.23163	NA	NA	NA	1	1	1	0	3	1.31915	5.95244	0.309466	4.21433	2.14797	5.64181	NA	NA	0.18712	2.6417e-09	0.756967	2.50526e-05	0.0317164	1.68273e-08	NA	NA	0.716364	3.23073e-07	0.970215	0.0019624	0.525052	3.25588e-06	NA	NA
EEFSEC	2.2167e-06	0.000174254	-4.73259	Artery_Aorta	1.57683e-05	0.00218815	-4.31767	Brain_Hippocampus	2.32008e-05	0.00266936	-4.23163	NA	NA	NA	1	1	1	0	3	1.31915	5.95244	0.309466	4.21433	2.14797	5.64181	NA	NA	0.18712	2.6417e-09	0.756967	2.50526e-05	0.0317164	1.68273e-08	NA	NA	0.716364	3.23073e-07	0.970215	0.0019624	0.532002	4.36216e-06	NA	NA
EEFSEC	2.2167e-06	0.000174254	-4.73259	Artery_Aorta	1.57683e-05	0.00218815	-4.31767	Brain_Hypothalamus	2.32008e-05	0.0025124	-4.23163	NA	NA	NA	1	1	1	0	3	1.31915	5.95244	0.309466	4.21433	2.14797	5.64181	NA	NA	0.18712	2.6417e-09	0.756967	2.50526e-05	0.0317164	1.68273e-08	NA	NA	0.716364	3.23073e-07	0.970215	0.0019624	0.526587	3.49417e-06	NA	NA
EEFSEC	2.2167e-06	0.000174254	-4.73259	Artery_Aorta	1.57683e-05	0.00218815	-4.31767	Brain_Nucleus_accumbens_basal_ganglia	2.32008e-05	0.00258249	-4.23163	NA	NA	NA	1	1	1	0	3	1.31915	5.95244	0.309466	4.21433	2.14797	5.64181	NA	NA	0.18712	2.6417e-09	0.756967	2.50526e-05	0.0317164	1.68273e-08	NA	NA	0.716364	3.23073e-07	0.970215	0.0019624	0.513853	3.24437e-06	NA	NA
EEFSEC	2.2167e-06	0.000174254	-4.73259	Artery_Aorta	1.57683e-05	0.00218815	-4.31767	Brain_Putamen_basal_ganglia	2.32008e-05	0.00279057	-4.23163	NA	NA	NA	1	1	1	0	3	1.31915	5.95244	0.309466	4.21433	2.14797	5.64181	NA	NA	0.18712	2.6417e-09	0.756967	2.50526e-05	0.0317164	1.68273e-08	NA	NA	0.716364	3.23073e-07	0.970215	0.0019624	0.528292	3.75921e-06	NA	NA
EEFSEC	2.2167e-06	0.000174254	-4.73259	Artery_Aorta	1.57683e-05	0.00218815	-4.31767	Brain_Spinal_cord_cervical_c-1	2.32008e-05	0.00268975	-4.23163	NA	NA	NA	1	1	1	0	3	1.31915	5.95244	0.309466	4.21433	2.14797	5.64181	NA	NA	0.18712	2.6417e-09	0.756967	2.50526e-05	0.0317164	1.68273e-08	NA	NA	0.716364	3.23073e-07	0.970215	0.0019624	0.537735	3.36365e-06	NA	NA
EEFSEC	2.2167e-06	0.000174254	-4.73259	Artery_Aorta	1.57683e-05	0.00218815	-4.31767	Brain_Substantia_nigra	2.32008e-05	0.00313535	-4.23163	NA	NA	NA	1	1	1	0	3	1.31915	5.95244	0.309466	4.21433	2.14797	5.64181	NA	NA	0.18712	2.6417e-09	0.756967	2.50526e-05	0.0317164	1.68273e-08	NA	NA	0.716364	3.23073e-07	0.970215	0.0019624	0.541524	4.04734e-06	NA	NA
EEFSEC	2.2167e-06	0.000174254	-4.73259	Artery_Aorta	1.57683e-05	0.00218815	-4.31767	Breast_Mammary_Tissue	2.32008e-05	0.00222159	-4.23163	NA	NA	NA	1	1	1	0	3	1.31915	5.95244	0.309466	4.21433	2.14797	5.64181	NA	NA	0.18712	2.6417e-09	0.756967	2.50526e-05	0.0317164	1.68273e-08	NA	NA	0.716364	3.23073e-07	0.970215	0.0019624	0.509369	2.96564e-06	NA	NA
EEFSEC	2.2167e-06	0.000174254	-4.73259	Artery_Aorta	1.57683e-05	0.00218815	-4.31767	Cells_Cultured_fibroblasts	2.32008e-05	0.00219179	-4.23163	NA	NA	NA	1	1	1	0	3	1.31915	5.95244	0.309466	4.21433	2.14797	5.64181	NA	NA	0.18712	2.6417e-09	0.756967	2.50526e-05	0.0317164	1.68273e-08	NA	NA	0.716364	3.23073e-07	0.970215	0.0019624	0.50664	2.78176e-06	NA	NA
EEFSEC	2.2167e-06	0.000174254	-4.73259	Artery_Aorta	1.57683e-05	0.00218815	-4.31767	Cells_EBV-transformed_lymphocytes	2.32008e-05	0.00182483	-4.23163	NA	NA	NA	1	1	1	0	3	1.31915	5.95244	0.309466	4.21433	2.14797	5.64181	NA	NA	0.18712	2.6417e-09	0.756967	2.50526e-05	0.0317164	1.68273e-08	NA	NA	0.716364	3.23073e-07	0.970215	0.0019624	0.49555	2.63256e-06	NA	NA
EEFSEC	2.2167e-06	0.000174254	-4.73259	Artery_Aorta	1.57683e-05	0.00218815	-4.31767	Colon_Sigmoid	2.32008e-05	0.0022794	-4.23163	NA	NA	NA	1	1	1	0	3	1.31915	5.95244	0.309466	4.21433	2.14797	5.64181	NA	NA	0.18712	2.6417e-09	0.756967	2.50526e-05	0.0317164	1.68273e-08	NA	NA	0.716364	3.23073e-07	0.970215	0.0019624	0.512981	2.89739e-06	NA	NA
EEFSEC	2.2167e-06	0.000174254	-4.73259	Artery_Aorta	1.57683e-05	0.00218815	-4.31767	Colon_Transverse	2.32008e-05	0.00236174	-4.23163	NA	NA	NA	1	1	1	0	3	1.31915	5.95244	0.309466	4.21433	2.14797	5.64181	NA	NA	0.18712	2.6417e-09	0.756967	2.50526e-05	0.0317164	1.68273e-08	NA	NA	0.716364	3.23073e-07	0.970215	0.0019624	0.503388	3.23323e-06	NA	NA
EEFSEC	2.2167e-06	0.000174254	-4.73259	Artery_Aorta	1.57683e-05	0.00218815	-4.31767	Esophagus_Gastroesophageal_Junction	2.32008e-05	0.00229658	-4.23163	NA	NA	NA	1	1	1	0	3	1.31915	5.95244	0.309466	4.21433	2.14797	5.64181	NA	NA	0.18712	2.6417e-09	0.756967	2.50526e-05	0.0317164	1.68273e-08	NA	NA	0.716364	3.23073e-07	0.970215	0.0019624	0.502967	2.77487e-06	NA	NA
EEFSEC	2.2167e-06	0.000174254	-4.73259	Artery_Aorta	1.57683e-05	0.00218815	-4.31767	Esophagus_Mucosa	2.32008e-05	0.0024322	-4.23163	NA	NA	NA	1	1	1	0	3	1.31915	5.95244	0.309466	4.21433	2.14797	5.64181	NA	NA	0.18712	2.6417e-09	0.756967	2.50526e-05	0.0317164	1.68273e-08	NA	NA	0.716364	3.23073e-07	0.970215	0.0019624	0.503715	2.79878e-06	NA	NA
EEFSEC	2.2167e-06	0.000174254	-4.73259	Artery_Aorta	1.57683e-05	0.00218815	-4.31767	Esophagus_Muscularis	2.32008e-05	0.00227318	-4.23163	NA	NA	NA	1	1	1	0	3	1.31915	5.95244	0.309466	4.21433	2.14797	5.64181	NA	NA	0.18712	2.6417e-09	0.756967	2.50526e-05	0.0317164	1.68273e-08	NA	NA	0.716364	3.23073e-07	0.970215	0.0019624	0.512502	2.84256e-06	NA	NA
EEFSEC	2.2167e-06	0.000174254	-4.73259	Artery_Aorta	1.57683e-05	0.00218815	-4.31767	Heart_Atrial_Appendage	2.32008e-05	0.00251579	-4.23163	NA	NA	NA	1	1	1	0	3	1.31915	5.95244	0.309466	4.21433	2.14797	5.64181	NA	NA	0.18712	2.6417e-09	0.756967	2.50526e-05	0.0317164	1.68273e-08	NA	NA	0.716364	3.23073e-07	0.970215	0.0019624	0.50885	3.2579e-06	NA	NA
EEFSEC	2.2167e-06	0.000174254	-4.73259	Artery_Aorta	1.57683e-05	0.00218815	-4.31767	Heart_Left_Ventricle	2.32008e-05	0.00232656	-4.23163	NA	NA	NA	1	1	1	0	3	1.31915	5.95244	0.309466	4.21433	2.14797	5.64181	NA	NA	0.18712	2.6417e-09	0.756967	2.50526e-05	0.0317164	1.68273e-08	NA	NA	0.716364	3.23073e-07	0.970215	0.0019624	0.527046	3.14848e-06	NA	NA
EEFSEC	2.2167e-06	0.000174254	-4.73259	Artery_Aorta	1.57683e-05	0.00218815	-4.31767	Kidney_Cortex	2.32008e-05	0.00256329	-4.23163	NA	NA	NA	1	1	1	0	3	1.31915	5.95244	0.309466	4.21433	2.14797	5.64181	NA	NA	0.18712	2.6417e-09	0.756967	2.50526e-05	0.0317164	1.68273e-08	NA	NA	0.716364	3.23073e-07	0.970215	0.0019624	0.518117	4.58395e-06	NA	NA
EEFSEC	2.2167e-06	0.000174254	-4.73259	Artery_Aorta	1.57683e-05	0.00218815	-4.31767	Liver	2.32008e-05	0.00245542	-4.23163	NA	NA	NA	1	1	1	0	3	1.31915	5.95244	0.309466	4.21433	2.14797	5.64181	NA	NA	0.18712	2.6417e-09	0.756967	2.50526e-05	0.0317164	1.68273e-08	NA	NA	0.716364	3.23073e-07	0.970215	0.0019624	0.517621	3.41445e-06	NA	NA
EEFSEC	2.2167e-06	0.000174254	-4.73259	Artery_Aorta	1.57683e-05	0.00218815	-4.31767	Lung	2.32008e-05	0.00204281	-4.23163	NA	NA	NA	1	1	1	0	3	1.31915	5.95244	0.309466	4.21433	2.14797	5.64181	NA	NA	0.18712	2.6417e-09	0.756967	2.50526e-05	0.0317164	1.68273e-08	NA	NA	0.716364	3.23073e-07	0.970215	0.0019624	0.499656	3.12296e-06	NA	NA
EEFSEC	2.2167e-06	0.000174254	-4.73259	Artery_Aorta	1.57683e-05	0.00218815	-4.31767	Minor_Salivary_Gland	2.32008e-05	0.00204038	-4.23163	NA	NA	NA	1	1	1	0	3	1.31915	5.95244	0.309466	4.21433	2.14797	5.64181	NA	NA	0.18712	2.6417e-09	0.756967	2.50526e-05	0.0317164	1.68273e-08	NA	NA	0.716364	3.23073e-07	0.970215	0.0019624	0.50307	3.2057e-06	NA	NA
EEFSEC	2.2167e-06	0.000174254	-4.73259	Artery_Aorta	1.57683e-05	0.00218815	-4.31767	Muscle_Skeletal	2.32008e-05	0.00223745	-4.23163	NA	NA	NA	1	1	1	0	3	1.31915	5.95244	0.309466	4.21433	2.14797	5.64181	NA	NA	0.18712	2.6417e-09	0.756967	2.50526e-05	0.0317164	1.68273e-08	NA	NA	0.716364	3.23073e-07	0.970215	0.0019624	0.509774	3.18387e-06	NA	NA
EEFSEC	2.2167e-06	0.000174254	-4.73259	Artery_Aorta	1.57683e-05	0.00218815	-4.31767	Nerve_Tibial	2.32008e-05	0.00231651	-4.23163	NA	NA	NA	1	1	1	0	3	1.31915	5.95244	0.309466	4.21433	2.14797	5.64181	NA	NA	0.18712	2.6417e-09	0.756967	2.50526e-05	0.0317164	1.68273e-08	NA	NA	0.716364	3.23073e-07	0.970215	0.0019624	0.503125	3.1506e-06	NA	NA
EEFSEC	2.2167e-06	0.000174254	-4.73259	Artery_Aorta	1.57683e-05	0.00218815	-4.31767	Ovary	2.32008e-05	0.00245851	-4.23163	NA	NA	NA	1	1	1	0	3	1.31915	5.95244	0.309466	4.21433	2.14797	5.64181	NA	NA	0.18712	2.6417e-09	0.756967	2.50526e-05	0.0317164	1.68273e-08	NA	NA	0.716364	3.23073e-07	0.970215	0.0019624	0.49981	3.12958e-06	NA	NA
EEFSEC	2.2167e-06	0.000174254	-4.73259	Artery_Aorta	1.57683e-05	0.00218815	-4.31767	Pancreas	2.32008e-05	0.0025213	-4.23163	NA	NA	NA	1	1	1	0	3	1.31915	5.95244	0.309466	4.21433	2.14797	5.64181	NA	NA	0.18712	2.6417e-09	0.756967	2.50526e-05	0.0317164	1.68273e-08	NA	NA	0.716364	3.23073e-07	0.970215	0.0019624	0.507585	3.48455e-06	NA	NA
EEFSEC	2.2167e-06	0.000174254	-4.73259	Artery_Aorta	1.57683e-05	0.00218815	-4.31767	Pituitary	2.32008e-05	0.00247974	-4.23163	NA	NA	NA	1	1	1	0	3	1.31915	5.95244	0.309466	4.21433	2.14797	5.64181	NA	NA	0.18712	2.6417e-09	0.756967	2.50526e-05	0.0317164	1.68273e-08	NA	NA	0.716364	3.23073e-07	0.970215	0.0019624	0.520562	3.09527e-06	NA	NA
EEFSEC	2.2167e-06	0.000174254	-4.73259	Artery_Aorta	1.57683e-05	0.00218815	-4.31767	Prostate	2.32008e-05	0.00228224	-4.23163	NA	NA	NA	1	1	1	0	3	1.31915	5.95244	0.309466	4.21433	2.14797	5.64181	NA	NA	0.18712	2.6417e-09	0.756967	2.50526e-05	0.0317164	1.68273e-08	NA	NA	0.716364	3.23073e-07	0.970215	0.0019624	0.508652	3.11029e-06	NA	NA
EEFSEC	2.2167e-06	0.000174254	-4.73259	Artery_Aorta	1.57683e-05	0.00218815	-4.31767	Skin_Not_Sun_Exposed_Suprapubic	2.32008e-05	0.00244083	-4.23163	NA	NA	NA	1	1	1	0	3	1.31915	5.95244	0.309466	4.21433	2.14797	5.64181	NA	NA	0.18712	2.6417e-09	0.756967	2.50526e-05	0.0317164	1.68273e-08	NA	NA	0.716364	3.23073e-07	0.970215	0.0019624	0.495325	3.00857e-06	NA	NA
EEFSEC	2.2167e-06	0.000174254	-4.73259	Artery_Aorta	1.57683e-05	0.00218815	-4.31767	Skin_Sun_Exposed_Lower_leg	2.32008e-05	0.00220999	-4.23163	NA	NA	NA	1	1	1	0	3	1.31915	5.95244	0.309466	4.21433	2.14797	5.64181	NA	NA	0.18712	2.6417e-09	0.756967	2.50526e-05	0.0317164	1.68273e-08	NA	NA	0.716364	3.23073e-07	0.970215	0.0019624	0.504865	2.85303e-06	NA	NA
EEFSEC	2.2167e-06	0.000174254	-4.73259	Artery_Aorta	1.57683e-05	0.00218815	-4.31767	Small_Intestine_Terminal_Ileum	2.32008e-05	0.00240838	-4.23163	NA	NA	NA	1	1	1	0	3	1.31915	5.95244	0.309466	4.21433	2.14797	5.64181	NA	NA	0.18712	2.6417e-09	0.756967	2.50526e-05	0.0317164	1.68273e-08	NA	NA	0.716364	3.23073e-07	0.970215	0.0019624	0.513191	3.19781e-06	NA	NA
EEFSEC	2.2167e-06	0.000174254	-4.73259	Artery_Aorta	1.57683e-05	0.00218815	-4.31767	Spleen	2.32008e-05	0.00237317	-4.23163	NA	NA	NA	1	1	1	0	3	1.31915	5.95244	0.309466	4.21433	2.14797	5.64181	NA	NA	0.18712	2.6417e-09	0.756967	2.50526e-05	0.0317164	1.68273e-08	NA	NA	0.716364	3.23073e-07	0.970215	0.0019624	0.496464	2.93847e-06	NA	NA
EEFSEC	2.2167e-06	0.000174254	-4.73259	Artery_Aorta	1.57683e-05	0.00218815	-4.31767	Stomach	2.32008e-05	0.00258702	-4.23163	NA	NA	NA	1	1	1	0	3	1.31915	5.95244	0.309466	4.21433	2.14797	5.64181	NA	NA	0.18712	2.6417e-09	0.756967	2.50526e-05	0.0317164	1.68273e-08	NA	NA	0.716364	3.23073e-07	0.970215	0.0019624	0.509383	3.38944e-06	NA	NA
EEFSEC	2.2167e-06	0.000174254	-4.73259	Artery_Aorta	1.57683e-05	0.00218815	-4.31767	Testis	2.32008e-05	0.00271132	-4.23163	NA	NA	NA	1	1	1	0	3	1.31915	5.95244	0.309466	4.21433	2.14797	5.64181	NA	NA	0.18712	2.6417e-09	0.756967	2.50526e-05	0.0317164	1.68273e-08	NA	NA	0.716364	3.23073e-07	0.970215	0.0019624	0.53647	3.41293e-06	NA	NA
EEFSEC	2.2167e-06	0.000174254	-4.73259	Artery_Aorta	1.57683e-05	0.00218815	-4.31767	Thyroid	2.32008e-05	0.00232461	-4.23163	NA	NA	NA	1	1	1	0	3	1.31915	5.95244	0.309466	4.21433	2.14797	5.64181	NA	NA	0.18712	2.6417e-09	0.756967	2.50526e-05	0.0317164	1.68273e-08	NA	NA	0.716364	3.23073e-07	0.970215	0.0019624	0.4885	3.06996e-06	NA	NA
EEFSEC	2.2167e-06	0.000174254	-4.73259	Artery_Aorta	1.57683e-05	0.00218815	-4.31767	Uterus	2.32008e-05	0.00246621	-4.23163	NA	NA	NA	1	1	1	0	3	1.31915	5.95244	0.309466	4.21433	2.14797	5.64181	NA	NA	0.18712	2.6417e-09	0.756967	2.50526e-05	0.0317164	1.68273e-08	NA	NA	0.716364	3.23073e-07	0.970215	0.0019624	0.50204	3.26095e-06	NA	NA
EEFSEC	2.2167e-06	0.000174254	-4.73259	Artery_Aorta	1.57683e-05	0.00218815	-4.31767	Vagina	2.32008e-05	0.00248635	-4.23163	NA	NA	NA	1	1	1	0	3	1.31915	5.95244	0.309466	4.21433	2.14797	5.64181	NA	NA	0.18712	2.6417e-09	0.756967	2.50526e-05	0.0317164	1.68273e-08	NA	NA	0.716364	3.23073e-07	0.970215	0.0019624	0.526379	3.30882e-06	NA	NA
EEFSEC	2.2167e-06	0.000174254	-4.73259	Artery_Aorta	1.57683e-05	0.00218815	-4.31767	Whole_Blood	2.32008e-05	0.00211472	-4.23163	NA	NA	NA	1	1	1	0	3	1.31915	5.95244	0.309466	4.21433	2.14797	5.64181	NA	NA	0.18712	2.6417e-09	0.756967	2.50526e-05	0.0317164	1.68273e-08	NA	NA	0.716364	3.23073e-07	0.970215	0.0019624	0.525367	2.86764e-06	NA	NA
EEFSEC	2.2167e-06	0.000174254	-4.73259	Artery_Aorta	1.57683e-05	0.00218815	-4.31767	smultixcan	2.32008e-05	0.00218988	-4.23163	NA	NA	NA	1	1	1	0	3	1.31915	5.95244	0.309466	4.21433	2.14797	5.64181	NA	NA	0.18712	2.6417e-09	0.756967	2.50526e-05	0.0317164	1.68273e-08	NA	NA	0.716364	3.23073e-07	0.970215	0.0019624	0.499733	2.93255e-06	NA	NA
EEFSEC	2.2167e-06	0.000174254	-4.73259	Artery_Tibial	6.42583e-06	0.000876392	-4.51187	Adipose_Subcutaneous	2.32008e-05	0.00241515	-4.23163	NA	NA	NA	1	1	1	0	3	1.31915	5.95244	1.48969	5.6147	2.14797	5.64181	NA	NA	0.18712	2.6417e-09	0.136305	1.96908e-08	0.0317164	1.68273e-08	NA	NA	0.716364	3.23073e-07	0.778664	4.17936e-06	0.508641	3.06543e-06	NA	NA
EEFSEC	2.2167e-06	0.000174254	-4.73259	Artery_Tibial	6.42583e-06	0.000876392	-4.51187	Adipose_Visceral_Omentum	2.32008e-05	0.0022415	-4.23163	NA	NA	NA	1	1	1	0	3	1.31915	5.95244	1.48969	5.6147	2.14797	5.64181	NA	NA	0.18712	2.6417e-09	0.136305	1.96908e-08	0.0317164	1.68273e-08	NA	NA	0.716364	3.23073e-07	0.778664	4.17936e-06	0.514141	3.00799e-06	NA	NA
EEFSEC	2.2167e-06	0.000174254	-4.73259	Artery_Tibial	6.42583e-06	0.000876392	-4.51187	Adrenal_Gland	2.32008e-05	0.00228601	-4.23163	NA	NA	NA	1	1	1	0	3	1.31915	5.95244	1.48969	5.6147	2.14797	5.64181	NA	NA	0.18712	2.6417e-09	0.136305	1.96908e-08	0.0317164	1.68273e-08	NA	NA	0.716364	3.23073e-07	0.778664	4.17936e-06	0.501853	3.17803e-06	NA	NA
EEFSEC	2.2167e-06	0.000174254	-4.73259	Artery_Tibial	6.42583e-06	0.000876392	-4.51187	Artery_Aorta	2.32008e-05	0.00228857	-4.23163	NA	NA	NA	1	1	1	0	3	1.31915	5.95244	1.48969	5.6147	2.14797	5.64181	NA	NA	0.18712	2.6417e-09	0.136305	1.96908e-08	0.0317164	1.68273e-08	NA	NA	0.716364	3.23073e-07	0.778664	4.17936e-06	0.510487	2.94054e-06	NA	NA
EEFSEC	2.2167e-06	0.000174254	-4.73259	Artery_Tibial	6.42583e-06	0.000876392	-4.51187	Artery_Coronary	2.32008e-05	0.00235963	-4.23163	NA	NA	NA	1	1	1	0	3	1.31915	5.95244	1.48969	5.6147	2.14797	5.64181	NA	NA	0.18712	2.6417e-09	0.136305	1.96908e-08	0.0317164	1.68273e-08	NA	NA	0.716364	3.23073e-07	0.778664	4.17936e-06	0.510188	3.16124e-06	NA	NA
EEFSEC	2.2167e-06	0.000174254	-4.73259	Artery_Tibial	6.42583e-06	0.000876392	-4.51187	Artery_Tibial	2.32008e-05	0.00220293	-4.23163	NA	NA	NA	1	1	1	0	3	1.31915	5.95244	1.48969	5.6147	2.14797	5.64181	NA	NA	0.18712	2.6417e-09	0.136305	1.96908e-08	0.0317164	1.68273e-08	NA	NA	0.716364	3.23073e-07	0.778664	4.17936e-06	0.51795	3.04799e-06	NA	NA
EEFSEC	2.2167e-06	0.000174254	-4.73259	Artery_Tibial	6.42583e-06	0.000876392	-4.51187	Brain_Amygdala	2.32008e-05	0.0027331	4.23163	NA	NA	NA	1	1	1	0	3	1.31915	5.95244	1.48969	5.6147	-2.13819	-5.63775	NA	NA	0.18712	2.6417e-09	0.136305	1.96908e-08	0.0325009	1.72286e-08	NA	NA	0.716364	3.23073e-07	0.778664	4.17936e-06	0.533876	3.94719e-06	NA	NA
EEFSEC	2.2167e-06	0.000174254	-4.73259	Artery_Tibial	6.42583e-06	0.000876392	-4.51187	Brain_Anterior_cingulate_cortex_BA24	2.32008e-05	0.00239287	-4.23163	NA	NA	NA	1	1	1	0	3	1.31915	5.95244	1.48969	5.6147	2.14797	5.64181	NA	NA	0.18712	2.6417e-09	0.136305	1.96908e-08	0.0317164	1.68273e-08	NA	NA	0.716364	3.23073e-07	0.778664	4.17936e-06	0.520263	3.46061e-06	NA	NA
EEFSEC	2.2167e-06	0.000174254	-4.73259	Artery_Tibial	6.42583e-06	0.000876392	-4.51187	Brain_Caudate_basal_ganglia	2.32008e-05	0.00243539	-4.23163	NA	NA	NA	1	1	1	0	3	1.31915	5.95244	1.48969	5.6147	2.14797	5.64181	NA	NA	0.18712	2.6417e-09	0.136305	1.96908e-08	0.0317164	1.68273e-08	NA	NA	0.716364	3.23073e-07	0.778664	4.17936e-06	0.514793	3.32915e-06	NA	NA
EEFSEC	2.2167e-06	0.000174254	-4.73259	Artery_Tibial	6.42583e-06	0.000876392	-4.51187	Brain_Cerebellar_Hemisphere	2.32008e-05	0.00222069	-4.23163	NA	NA	NA	1	1	1	0	3	1.31915	5.95244	1.48969	5.6147	2.14797	5.64181	NA	NA	0.18712	2.6417e-09	0.136305	1.96908e-08	0.0317164	1.68273e-08	NA	NA	0.716364	3.23073e-07	0.778664	4.17936e-06	0.487133	2.93406e-06	NA	NA
EEFSEC	2.2167e-06	0.000174254	-4.73259	Artery_Tibial	6.42583e-06	0.000876392	-4.51187	Brain_Cerebellum	2.32008e-05	0.00240426	-4.23163	NA	NA	NA	1	1	1	0	3	1.31915	5.95244	1.48969	5.6147	2.14797	5.64181	NA	NA	0.18712	2.6417e-09	0.136305	1.96908e-08	0.0317164	1.68273e-08	NA	NA	0.716364	3.23073e-07	0.778664	4.17936e-06	0.505153	3.05857e-06	NA	NA
EEFSEC	2.2167e-06	0.000174254	-4.73259	Artery_Tibial	6.42583e-06	0.000876392	-4.51187	Brain_Cortex	2.32008e-05	0.00252472	-4.23163	NA	NA	NA	1	1	1	0	3	1.31915	5.95244	1.48969	5.6147	2.14797	5.64181	NA	NA	0.18712	2.6417e-09	0.136305	1.96908e-08	0.0317164	1.68273e-08	NA	NA	0.716364	3.23073e-07	0.778664	4.17936e-06	0.508726	3.01547e-06	NA	NA
EEFSEC	2.2167e-06	0.000174254	-4.73259	Artery_Tibial	6.42583e-06	0.000876392	-4.51187	Brain_Frontal_Cortex_BA9	2.32008e-05	0.00258116	-4.23163	NA	NA	NA	1	1	1	0	3	1.31915	5.95244	1.48969	5.6147	2.14797	5.64181	NA	NA	0.18712	2.6417e-09	0.136305	1.96908e-08	0.0317164	1.68273e-08	NA	NA	0.716364	3.23073e-07	0.778664	4.17936e-06	0.525052	3.25588e-06	NA	NA
EEFSEC	2.2167e-06	0.000174254	-4.73259	Artery_Tibial	6.42583e-06	0.000876392	-4.51187	Brain_Hippocampus	2.32008e-05	0.00266936	-4.23163	NA	NA	NA	1	1	1	0	3	1.31915	5.95244	1.48969	5.6147	2.14797	5.64181	NA	NA	0.18712	2.6417e-09	0.136305	1.96908e-08	0.0317164	1.68273e-08	NA	NA	0.716364	3.23073e-07	0.778664	4.17936e-06	0.532002	4.36216e-06	NA	NA
EEFSEC	2.2167e-06	0.000174254	-4.73259	Artery_Tibial	6.42583e-06	0.000876392	-4.51187	Brain_Hypothalamus	2.32008e-05	0.0025124	-4.23163	NA	NA	NA	1	1	1	0	3	1.31915	5.95244	1.48969	5.6147	2.14797	5.64181	NA	NA	0.18712	2.6417e-09	0.136305	1.96908e-08	0.0317164	1.68273e-08	NA	NA	0.716364	3.23073e-07	0.778664	4.17936e-06	0.526587	3.49417e-06	NA	NA
EEFSEC	2.2167e-06	0.000174254	-4.73259	Artery_Tibial	6.42583e-06	0.000876392	-4.51187	Brain_Nucleus_accumbens_basal_ganglia	2.32008e-05	0.00258249	-4.23163	NA	NA	NA	1	1	1	0	3	1.31915	5.95244	1.48969	5.6147	2.14797	5.64181	NA	NA	0.18712	2.6417e-09	0.136305	1.96908e-08	0.0317164	1.68273e-08	NA	NA	0.716364	3.23073e-07	0.778664	4.17936e-06	0.513853	3.24437e-06	NA	NA
EEFSEC	2.2167e-06	0.000174254	-4.73259	Artery_Tibial	6.42583e-06	0.000876392	-4.51187	Brain_Putamen_basal_ganglia	2.32008e-05	0.00279057	-4.23163	NA	NA	NA	1	1	1	0	3	1.31915	5.95244	1.48969	5.6147	2.14797	5.64181	NA	NA	0.18712	2.6417e-09	0.136305	1.96908e-08	0.0317164	1.68273e-08	NA	NA	0.716364	3.23073e-07	0.778664	4.17936e-06	0.528292	3.75921e-06	NA	NA
EEFSEC	2.2167e-06	0.000174254	-4.73259	Artery_Tibial	6.42583e-06	0.000876392	-4.51187	Brain_Spinal_cord_cervical_c-1	2.32008e-05	0.00268975	-4.23163	NA	NA	NA	1	1	1	0	3	1.31915	5.95244	1.48969	5.6147	2.14797	5.64181	NA	NA	0.18712	2.6417e-09	0.136305	1.96908e-08	0.0317164	1.68273e-08	NA	NA	0.716364	3.23073e-07	0.778664	4.17936e-06	0.537735	3.36365e-06	NA	NA
EEFSEC	2.2167e-06	0.000174254	-4.73259	Artery_Tibial	6.42583e-06	0.000876392	-4.51187	Brain_Substantia_nigra	2.32008e-05	0.00313535	-4.23163	NA	NA	NA	1	1	1	0	3	1.31915	5.95244	1.48969	5.6147	2.14797	5.64181	NA	NA	0.18712	2.6417e-09	0.136305	1.96908e-08	0.0317164	1.68273e-08	NA	NA	0.716364	3.23073e-07	0.778664	4.17936e-06	0.541524	4.04734e-06	NA	NA
EEFSEC	2.2167e-06	0.000174254	-4.73259	Artery_Tibial	6.42583e-06	0.000876392	-4.51187	Breast_Mammary_Tissue	2.32008e-05	0.00222159	-4.23163	NA	NA	NA	1	1	1	0	3	1.31915	5.95244	1.48969	5.6147	2.14797	5.64181	NA	NA	0.18712	2.6417e-09	0.136305	1.96908e-08	0.0317164	1.68273e-08	NA	NA	0.716364	3.23073e-07	0.778664	4.17936e-06	0.509369	2.96564e-06	NA	NA
EEFSEC	2.2167e-06	0.000174254	-4.73259	Artery_Tibial	6.42583e-06	0.000876392	-4.51187	Cells_Cultured_fibroblasts	2.32008e-05	0.00219179	-4.23163	NA	NA	NA	1	1	1	0	3	1.31915	5.95244	1.48969	5.6147	2.14797	5.64181	NA	NA	0.18712	2.6417e-09	0.136305	1.96908e-08	0.0317164	1.68273e-08	NA	NA	0.716364	3.23073e-07	0.778664	4.17936e-06	0.50664	2.78176e-06	NA	NA
EEFSEC	2.2167e-06	0.000174254	-4.73259	Artery_Tibial	6.42583e-06	0.000876392	-4.51187	Cells_EBV-transformed_lymphocytes	2.32008e-05	0.00182483	-4.23163	NA	NA	NA	1	1	1	0	3	1.31915	5.95244	1.48969	5.6147	2.14797	5.64181	NA	NA	0.18712	2.6417e-09	0.136305	1.96908e-08	0.0317164	1.68273e-08	NA	NA	0.716364	3.23073e-07	0.778664	4.17936e-06	0.49555	2.63256e-06	NA	NA
EEFSEC	2.2167e-06	0.000174254	-4.73259	Artery_Tibial	6.42583e-06	0.000876392	-4.51187	Colon_Sigmoid	2.32008e-05	0.0022794	-4.23163	NA	NA	NA	1	1	1	0	3	1.31915	5.95244	1.48969	5.6147	2.14797	5.64181	NA	NA	0.18712	2.6417e-09	0.136305	1.96908e-08	0.0317164	1.68273e-08	NA	NA	0.716364	3.23073e-07	0.778664	4.17936e-06	0.512981	2.89739e-06	NA	NA
EEFSEC	2.2167e-06	0.000174254	-4.73259	Artery_Tibial	6.42583e-06	0.000876392	-4.51187	Colon_Transverse	2.32008e-05	0.00236174	-4.23163	NA	NA	NA	1	1	1	0	3	1.31915	5.95244	1.48969	5.6147	2.14797	5.64181	NA	NA	0.18712	2.6417e-09	0.136305	1.96908e-08	0.0317164	1.68273e-08	NA	NA	0.716364	3.23073e-07	0.778664	4.17936e-06	0.503388	3.23323e-06	NA	NA
EEFSEC	2.2167e-06	0.000174254	-4.73259	Artery_Tibial	6.42583e-06	0.000876392	-4.51187	Esophagus_Gastroesophageal_Junction	2.32008e-05	0.00229658	-4.23163	NA	NA	NA	1	1	1	0	3	1.31915	5.95244	1.48969	5.6147	2.14797	5.64181	NA	NA	0.18712	2.6417e-09	0.136305	1.96908e-08	0.0317164	1.68273e-08	NA	NA	0.716364	3.23073e-07	0.778664	4.17936e-06	0.502967	2.77487e-06	NA	NA
EEFSEC	2.2167e-06	0.000174254	-4.73259	Artery_Tibial	6.42583e-06	0.000876392	-4.51187	Esophagus_Mucosa	2.32008e-05	0.0024322	-4.23163	NA	NA	NA	1	1	1	0	3	1.31915	5.95244	1.48969	5.6147	2.14797	5.64181	NA	NA	0.18712	2.6417e-09	0.136305	1.96908e-08	0.0317164	1.68273e-08	NA	NA	0.716364	3.23073e-07	0.778664	4.17936e-06	0.503715	2.79878e-06	NA	NA
EEFSEC	2.2167e-06	0.000174254	-4.73259	Artery_Tibial	6.42583e-06	0.000876392	-4.51187	Esophagus_Muscularis	2.32008e-05	0.00227318	-4.23163	NA	NA	NA	1	1	1	0	3	1.31915	5.95244	1.48969	5.6147	2.14797	5.64181	NA	NA	0.18712	2.6417e-09	0.136305	1.96908e-08	0.0317164	1.68273e-08	NA	NA	0.716364	3.23073e-07	0.778664	4.17936e-06	0.512502	2.84256e-06	NA	NA
EEFSEC	2.2167e-06	0.000174254	-4.73259	Artery_Tibial	6.42583e-06	0.000876392	-4.51187	Heart_Atrial_Appendage	2.32008e-05	0.00251579	-4.23163	NA	NA	NA	1	1	1	0	3	1.31915	5.95244	1.48969	5.6147	2.14797	5.64181	NA	NA	0.18712	2.6417e-09	0.136305	1.96908e-08	0.0317164	1.68273e-08	NA	NA	0.716364	3.23073e-07	0.778664	4.17936e-06	0.50885	3.2579e-06	NA	NA
EEFSEC	2.2167e-06	0.000174254	-4.73259	Artery_Tibial	6.42583e-06	0.000876392	-4.51187	Heart_Left_Ventricle	2.32008e-05	0.00232656	-4.23163	NA	NA	NA	1	1	1	0	3	1.31915	5.95244	1.48969	5.6147	2.14797	5.64181	NA	NA	0.18712	2.6417e-09	0.136305	1.96908e-08	0.0317164	1.68273e-08	NA	NA	0.716364	3.23073e-07	0.778664	4.17936e-06	0.527046	3.14848e-06	NA	NA
EEFSEC	2.2167e-06	0.000174254	-4.73259	Artery_Tibial	6.42583e-06	0.000876392	-4.51187	Kidney_Cortex	2.32008e-05	0.00256329	-4.23163	NA	NA	NA	1	1	1	0	3	1.31915	5.95244	1.48969	5.6147	2.14797	5.64181	NA	NA	0.18712	2.6417e-09	0.136305	1.96908e-08	0.0317164	1.68273e-08	NA	NA	0.716364	3.23073e-07	0.778664	4.17936e-06	0.518117	4.58395e-06	NA	NA
EEFSEC	2.2167e-06	0.000174254	-4.73259	Artery_Tibial	6.42583e-06	0.000876392	-4.51187	Liver	2.32008e-05	0.00245542	-4.23163	NA	NA	NA	1	1	1	0	3	1.31915	5.95244	1.48969	5.6147	2.14797	5.64181	NA	NA	0.18712	2.6417e-09	0.136305	1.96908e-08	0.0317164	1.68273e-08	NA	NA	0.716364	3.23073e-07	0.778664	4.17936e-06	0.517621	3.41445e-06	NA	NA
EEFSEC	2.2167e-06	0.000174254	-4.73259	Artery_Tibial	6.42583e-06	0.000876392	-4.51187	Lung	2.32008e-05	0.00204281	-4.23163	NA	NA	NA	1	1	1	0	3	1.31915	5.95244	1.48969	5.6147	2.14797	5.64181	NA	NA	0.18712	2.6417e-09	0.136305	1.96908e-08	0.0317164	1.68273e-08	NA	NA	0.716364	3.23073e-07	0.778664	4.17936e-06	0.499656	3.12296e-06	NA	NA
EEFSEC	2.2167e-06	0.000174254	-4.73259	Artery_Tibial	6.42583e-06	0.000876392	-4.51187	Minor_Salivary_Gland	2.32008e-05	0.00204038	-4.23163	NA	NA	NA	1	1	1	0	3	1.31915	5.95244	1.48969	5.6147	2.14797	5.64181	NA	NA	0.18712	2.6417e-09	0.136305	1.96908e-08	0.0317164	1.68273e-08	NA	NA	0.716364	3.23073e-07	0.778664	4.17936e-06	0.50307	3.2057e-06	NA	NA
EEFSEC	2.2167e-06	0.000174254	-4.73259	Artery_Tibial	6.42583e-06	0.000876392	-4.51187	Muscle_Skeletal	2.32008e-05	0.00223745	-4.23163	NA	NA	NA	1	1	1	0	3	1.31915	5.95244	1.48969	5.6147	2.14797	5.64181	NA	NA	0.18712	2.6417e-09	0.136305	1.96908e-08	0.0317164	1.68273e-08	NA	NA	0.716364	3.23073e-07	0.778664	4.17936e-06	0.509774	3.18387e-06	NA	NA
EEFSEC	2.2167e-06	0.000174254	-4.73259	Artery_Tibial	6.42583e-06	0.000876392	-4.51187	Nerve_Tibial	2.32008e-05	0.00231651	-4.23163	NA	NA	NA	1	1	1	0	3	1.31915	5.95244	1.48969	5.6147	2.14797	5.64181	NA	NA	0.18712	2.6417e-09	0.136305	1.96908e-08	0.0317164	1.68273e-08	NA	NA	0.716364	3.23073e-07	0.778664	4.17936e-06	0.503125	3.1506e-06	NA	NA
EEFSEC	2.2167e-06	0.000174254	-4.73259	Artery_Tibial	6.42583e-06	0.000876392	-4.51187	Ovary	2.32008e-05	0.00245851	-4.23163	NA	NA	NA	1	1	1	0	3	1.31915	5.95244	1.48969	5.6147	2.14797	5.64181	NA	NA	0.18712	2.6417e-09	0.136305	1.96908e-08	0.0317164	1.68273e-08	NA	NA	0.716364	3.23073e-07	0.778664	4.17936e-06	0.49981	3.12958e-06	NA	NA
EEFSEC	2.2167e-06	0.000174254	-4.73259	Artery_Tibial	6.42583e-06	0.000876392	-4.51187	Pancreas	2.32008e-05	0.0025213	-4.23163	NA	NA	NA	1	1	1	0	3	1.31915	5.95244	1.48969	5.6147	2.14797	5.64181	NA	NA	0.18712	2.6417e-09	0.136305	1.96908e-08	0.0317164	1.68273e-08	NA	NA	0.716364	3.23073e-07	0.778664	4.17936e-06	0.507585	3.48455e-06	NA	NA
EEFSEC	2.2167e-06	0.000174254	-4.73259	Artery_Tibial	6.42583e-06	0.000876392	-4.51187	Pituitary	2.32008e-05	0.00247974	-4.23163	NA	NA	NA	1	1	1	0	3	1.31915	5.95244	1.48969	5.6147	2.14797	5.64181	NA	NA	0.18712	2.6417e-09	0.136305	1.96908e-08	0.0317164	1.68273e-08	NA	NA	0.716364	3.23073e-07	0.778664	4.17936e-06	0.520562	3.09527e-06	NA	NA
EEFSEC	2.2167e-06	0.000174254	-4.73259	Artery_Tibial	6.42583e-06	0.000876392	-4.51187	Prostate	2.32008e-05	0.00228224	-4.23163	NA	NA	NA	1	1	1	0	3	1.31915	5.95244	1.48969	5.6147	2.14797	5.64181	NA	NA	0.18712	2.6417e-09	0.136305	1.96908e-08	0.0317164	1.68273e-08	NA	NA	0.716364	3.23073e-07	0.778664	4.17936e-06	0.508652	3.11029e-06	NA	NA
EEFSEC	2.2167e-06	0.000174254	-4.73259	Artery_Tibial	6.42583e-06	0.000876392	-4.51187	Skin_Not_Sun_Exposed_Suprapubic	2.32008e-05	0.00244083	-4.23163	NA	NA	NA	1	1	1	0	3	1.31915	5.95244	1.48969	5.6147	2.14797	5.64181	NA	NA	0.18712	2.6417e-09	0.136305	1.96908e-08	0.0317164	1.68273e-08	NA	NA	0.716364	3.23073e-07	0.778664	4.17936e-06	0.495325	3.00857e-06	NA	NA
EEFSEC	2.2167e-06	0.000174254	-4.73259	Artery_Tibial	6.42583e-06	0.000876392	-4.51187	Skin_Sun_Exposed_Lower_leg	2.32008e-05	0.00220999	-4.23163	NA	NA	NA	1	1	1	0	3	1.31915	5.95244	1.48969	5.6147	2.14797	5.64181	NA	NA	0.18712	2.6417e-09	0.136305	1.96908e-08	0.0317164	1.68273e-08	NA	NA	0.716364	3.23073e-07	0.778664	4.17936e-06	0.504865	2.85303e-06	NA	NA
EEFSEC	2.2167e-06	0.000174254	-4.73259	Artery_Tibial	6.42583e-06	0.000876392	-4.51187	Small_Intestine_Terminal_Ileum	2.32008e-05	0.00240838	-4.23163	NA	NA	NA	1	1	1	0	3	1.31915	5.95244	1.48969	5.6147	2.14797	5.64181	NA	NA	0.18712	2.6417e-09	0.136305	1.96908e-08	0.0317164	1.68273e-08	NA	NA	0.716364	3.23073e-07	0.778664	4.17936e-06	0.513191	3.19781e-06	NA	NA
EEFSEC	2.2167e-06	0.000174254	-4.73259	Artery_Tibial	6.42583e-06	0.000876392	-4.51187	Spleen	2.32008e-05	0.00237317	-4.23163	NA	NA	NA	1	1	1	0	3	1.31915	5.95244	1.48969	5.6147	2.14797	5.64181	NA	NA	0.18712	2.6417e-09	0.136305	1.96908e-08	0.0317164	1.68273e-08	NA	NA	0.716364	3.23073e-07	0.778664	4.17936e-06	0.496464	2.93847e-06	NA	NA
EEFSEC	2.2167e-06	0.000174254	-4.73259	Artery_Tibial	6.42583e-06	0.000876392	-4.51187	Stomach	2.32008e-05	0.00258702	-4.23163	NA	NA	NA	1	1	1	0	3	1.31915	5.95244	1.48969	5.6147	2.14797	5.64181	NA	NA	0.18712	2.6417e-09	0.136305	1.96908e-08	0.0317164	1.68273e-08	NA	NA	0.716364	3.23073e-07	0.778664	4.17936e-06	0.509383	3.38944e-06	NA	NA
EEFSEC	2.2167e-06	0.000174254	-4.73259	Artery_Tibial	6.42583e-06	0.000876392	-4.51187	Testis	2.32008e-05	0.00271132	-4.23163	NA	NA	NA	1	1	1	0	3	1.31915	5.95244	1.48969	5.6147	2.14797	5.64181	NA	NA	0.18712	2.6417e-09	0.136305	1.96908e-08	0.0317164	1.68273e-08	NA	NA	0.716364	3.23073e-07	0.778664	4.17936e-06	0.53647	3.41293e-06	NA	NA
EEFSEC	2.2167e-06	0.000174254	-4.73259	Artery_Tibial	6.42583e-06	0.000876392	-4.51187	Thyroid	2.32008e-05	0.00232461	-4.23163	NA	NA	NA	1	1	1	0	3	1.31915	5.95244	1.48969	5.6147	2.14797	5.64181	NA	NA	0.18712	2.6417e-09	0.136305	1.96908e-08	0.0317164	1.68273e-08	NA	NA	0.716364	3.23073e-07	0.778664	4.17936e-06	0.4885	3.06996e-06	NA	NA
EEFSEC	2.2167e-06	0.000174254	-4.73259	Artery_Tibial	6.42583e-06	0.000876392	-4.51187	Uterus	2.32008e-05	0.00246621	-4.23163	NA	NA	NA	1	1	1	0	3	1.31915	5.95244	1.48969	5.6147	2.14797	5.64181	NA	NA	0.18712	2.6417e-09	0.136305	1.96908e-08	0.0317164	1.68273e-08	NA	NA	0.716364	3.23073e-07	0.778664	4.17936e-06	0.50204	3.26095e-06	NA	NA
EEFSEC	2.2167e-06	0.000174254	-4.73259	Artery_Tibial	6.42583e-06	0.000876392	-4.51187	Vagina	2.32008e-05	0.00248635	-4.23163	NA	NA	NA	1	1	1	0	3	1.31915	5.95244	1.48969	5.6147	2.14797	5.64181	NA	NA	0.18712	2.6417e-09	0.136305	1.96908e-08	0.0317164	1.68273e-08	NA	NA	0.716364	3.23073e-07	0.778664	4.17936e-06	0.526379	3.30882e-06	NA	NA
EEFSEC	2.2167e-06	0.000174254	-4.73259	Artery_Tibial	6.42583e-06	0.000876392	-4.51187	Whole_Blood	2.32008e-05	0.00211472	-4.23163	NA	NA	NA	1	1	1	0	3	1.31915	5.95244	1.48969	5.6147	2.14797	5.64181	NA	NA	0.18712	2.6417e-09	0.136305	1.96908e-08	0.0317164	1.68273e-08	NA	NA	0.716364	3.23073e-07	0.778664	4.17936e-06	0.525367	2.86764e-06	NA	NA
EEFSEC	2.2167e-06	0.000174254	-4.73259	Artery_Tibial	6.42583e-06	0.000876392	-4.51187	smultixcan	2.32008e-05	0.00218988	-4.23163	NA	NA	NA	1	1	1	0	3	1.31915	5.95244	1.48969	5.6147	2.14797	5.64181	NA	NA	0.18712	2.6417e-09	0.136305	1.96908e-08	0.0317164	1.68273e-08	NA	NA	0.716364	3.23073e-07	0.778664	4.17936e-06	0.499733	2.93255e-06	NA	NA
EEFSEC	2.2167e-06	0.000174254	-4.73259	Brain_Amygdala	5.21225e-06	0.000976886	-4.55606	Adipose_Subcutaneous	2.32008e-05	0.00241515	-4.23163	NA	NA	NA	1	1	1	0	3	1.31915	5.95244	1.52049	5.67697	2.14797	5.64181	NA	NA	0.18712	2.6417e-09	0.128388	1.37101e-08	0.0317164	1.68273e-08	NA	NA	0.716364	3.23073e-07	0.747114	4.01373e-06	0.508641	3.06543e-06	NA	NA
EEFSEC	2.2167e-06	0.000174254	-4.73259	Brain_Amygdala	5.21225e-06	0.000976886	-4.55606	Adipose_Visceral_Omentum	2.32008e-05	0.0022415	-4.23163	NA	NA	NA	1	1	1	0	3	1.31915	5.95244	1.52049	5.67697	2.14797	5.64181	NA	NA	0.18712	2.6417e-09	0.128388	1.37101e-08	0.0317164	1.68273e-08	NA	NA	0.716364	3.23073e-07	0.747114	4.01373e-06	0.514141	3.00799e-06	NA	NA
EEFSEC	2.2167e-06	0.000174254	-4.73259	Brain_Amygdala	5.21225e-06	0.000976886	-4.55606	Adrenal_Gland	2.32008e-05	0.00228601	-4.23163	NA	NA	NA	1	1	1	0	3	1.31915	5.95244	1.52049	5.67697	2.14797	5.64181	NA	NA	0.18712	2.6417e-09	0.128388	1.37101e-08	0.0317164	1.68273e-08	NA	NA	0.716364	3.23073e-07	0.747114	4.01373e-06	0.501853	3.17803e-06	NA	NA
EEFSEC	2.2167e-06	0.000174254	-4.73259	Brain_Amygdala	5.21225e-06	0.000976886	-4.55606	Artery_Aorta	2.32008e-05	0.00228857	-4.23163	NA	NA	NA	1	1	1	0	3	1.31915	5.95244	1.52049	5.67697	2.14797	5.64181	NA	NA	0.18712	2.6417e-09	0.128388	1.37101e-08	0.0317164	1.68273e-08	NA	NA	0.716364	3.23073e-07	0.747114	4.01373e-06	0.510487	2.94054e-06	NA	NA
EEFSEC	2.2167e-06	0.000174254	-4.73259	Brain_Amygdala	5.21225e-06	0.000976886	-4.55606	Artery_Coronary	2.32008e-05	0.00235963	-4.23163	NA	NA	NA	1	1	1	0	3	1.31915	5.95244	1.52049	5.67697	2.14797	5.64181	NA	NA	0.18712	2.6417e-09	0.128388	1.37101e-08	0.0317164	1.68273e-08	NA	NA	0.716364	3.23073e-07	0.747114	4.01373e-06	0.510188	3.16124e-06	NA	NA
EEFSEC	2.2167e-06	0.000174254	-4.73259	Brain_Amygdala	5.21225e-06	0.000976886	-4.55606	Artery_Tibial	2.32008e-05	0.00220293	-4.23163	NA	NA	NA	1	1	1	0	3	1.31915	5.95244	1.52049	5.67697	2.14797	5.64181	NA	NA	0.18712	2.6417e-09	0.128388	1.37101e-08	0.0317164	1.68273e-08	NA	NA	0.716364	3.23073e-07	0.747114	4.01373e-06	0.51795	3.04799e-06	NA	NA
EEFSEC	2.2167e-06	0.000174254	-4.73259	Brain_Amygdala	5.21225e-06	0.000976886	-4.55606	Brain_Amygdala	2.32008e-05	0.0027331	4.23163	NA	NA	NA	1	1	1	0	3	1.31915	5.95244	1.52049	5.67697	-2.13819	-5.63775	NA	NA	0.18712	2.6417e-09	0.128388	1.37101e-08	0.0325009	1.72286e-08	NA	NA	0.716364	3.23073e-07	0.747114	4.01373e-06	0.533876	3.94719e-06	NA	NA
EEFSEC	2.2167e-06	0.000174254	-4.73259	Brain_Amygdala	5.21225e-06	0.000976886	-4.55606	Brain_Anterior_cingulate_cortex_BA24	2.32008e-05	0.00239287	-4.23163	NA	NA	NA	1	1	1	0	3	1.31915	5.95244	1.52049	5.67697	2.14797	5.64181	NA	NA	0.18712	2.6417e-09	0.128388	1.37101e-08	0.0317164	1.68273e-08	NA	NA	0.716364	3.23073e-07	0.747114	4.01373e-06	0.520263	3.46061e-06	NA	NA
EEFSEC	2.2167e-06	0.000174254	-4.73259	Brain_Amygdala	5.21225e-06	0.000976886	-4.55606	Brain_Caudate_basal_ganglia	2.32008e-05	0.00243539	-4.23163	NA	NA	NA	1	1	1	0	3	1.31915	5.95244	1.52049	5.67697	2.14797	5.64181	NA	NA	0.18712	2.6417e-09	0.128388	1.37101e-08	0.0317164	1.68273e-08	NA	NA	0.716364	3.23073e-07	0.747114	4.01373e-06	0.514793	3.32915e-06	NA	NA
EEFSEC	2.2167e-06	0.000174254	-4.73259	Brain_Amygdala	5.21225e-06	0.000976886	-4.55606	Brain_Cerebellar_Hemisphere	2.32008e-05	0.00222069	-4.23163	NA	NA	NA	1	1	1	0	3	1.31915	5.95244	1.52049	5.67697	2.14797	5.64181	NA	NA	0.18712	2.6417e-09	0.128388	1.37101e-08	0.0317164	1.68273e-08	NA	NA	0.716364	3.23073e-07	0.747114	4.01373e-06	0.487133	2.93406e-06	NA	NA
EEFSEC	2.2167e-06	0.000174254	-4.73259	Brain_Amygdala	5.21225e-06	0.000976886	-4.55606	Brain_Cerebellum	2.32008e-05	0.00240426	-4.23163	NA	NA	NA	1	1	1	0	3	1.31915	5.95244	1.52049	5.67697	2.14797	5.64181	NA	NA	0.18712	2.6417e-09	0.128388	1.37101e-08	0.0317164	1.68273e-08	NA	NA	0.716364	3.23073e-07	0.747114	4.01373e-06	0.505153	3.05857e-06	NA	NA
EEFSEC	2.2167e-06	0.000174254	-4.73259	Brain_Amygdala	5.21225e-06	0.000976886	-4.55606	Brain_Cortex	2.32008e-05	0.00252472	-4.23163	NA	NA	NA	1	1	1	0	3	1.31915	5.95244	1.52049	5.67697	2.14797	5.64181	NA	NA	0.18712	2.6417e-09	0.128388	1.37101e-08	0.0317164	1.68273e-08	NA	NA	0.716364	3.23073e-07	0.747114	4.01373e-06	0.508726	3.01547e-06	NA	NA
EEFSEC	2.2167e-06	0.000174254	-4.73259	Brain_Amygdala	5.21225e-06	0.000976886	-4.55606	Brain_Frontal_Cortex_BA9	2.32008e-05	0.00258116	-4.23163	NA	NA	NA	1	1	1	0	3	1.31915	5.95244	1.52049	5.67697	2.14797	5.64181	NA	NA	0.18712	2.6417e-09	0.128388	1.37101e-08	0.0317164	1.68273e-08	NA	NA	0.716364	3.23073e-07	0.747114	4.01373e-06	0.525052	3.25588e-06	NA	NA
EEFSEC	2.2167e-06	0.000174254	-4.73259	Brain_Amygdala	5.21225e-06	0.000976886	-4.55606	Brain_Hippocampus	2.32008e-05	0.00266936	-4.23163	NA	NA	NA	1	1	1	0	3	1.31915	5.95244	1.52049	5.67697	2.14797	5.64181	NA	NA	0.18712	2.6417e-09	0.128388	1.37101e-08	0.0317164	1.68273e-08	NA	NA	0.716364	3.23073e-07	0.747114	4.01373e-06	0.532002	4.36216e-06	NA	NA
EEFSEC	2.2167e-06	0.000174254	-4.73259	Brain_Amygdala	5.21225e-06	0.000976886	-4.55606	Brain_Hypothalamus	2.32008e-05	0.0025124	-4.23163	NA	NA	NA	1	1	1	0	3	1.31915	5.95244	1.52049	5.67697	2.14797	5.64181	NA	NA	0.18712	2.6417e-09	0.128388	1.37101e-08	0.0317164	1.68273e-08	NA	NA	0.716364	3.23073e-07	0.747114	4.01373e-06	0.526587	3.49417e-06	NA	NA
EEFSEC	2.2167e-06	0.000174254	-4.73259	Brain_Amygdala	5.21225e-06	0.000976886	-4.55606	Brain_Nucleus_accumbens_basal_ganglia	2.32008e-05	0.00258249	-4.23163	NA	NA	NA	1	1	1	0	3	1.31915	5.95244	1.52049	5.67697	2.14797	5.64181	NA	NA	0.18712	2.6417e-09	0.128388	1.37101e-08	0.0317164	1.68273e-08	NA	NA	0.716364	3.23073e-07	0.747114	4.01373e-06	0.513853	3.24437e-06	NA	NA
EEFSEC	2.2167e-06	0.000174254	-4.73259	Brain_Amygdala	5.21225e-06	0.000976886	-4.55606	Brain_Putamen_basal_ganglia	2.32008e-05	0.00279057	-4.23163	NA	NA	NA	1	1	1	0	3	1.31915	5.95244	1.52049	5.67697	2.14797	5.64181	NA	NA	0.18712	2.6417e-09	0.128388	1.37101e-08	0.0317164	1.68273e-08	NA	NA	0.716364	3.23073e-07	0.747114	4.01373e-06	0.528292	3.75921e-06	NA	NA
EEFSEC	2.2167e-06	0.000174254	-4.73259	Brain_Amygdala	5.21225e-06	0.000976886	-4.55606	Brain_Spinal_cord_cervical_c-1	2.32008e-05	0.00268975	-4.23163	NA	NA	NA	1	1	1	0	3	1.31915	5.95244	1.52049	5.67697	2.14797	5.64181	NA	NA	0.18712	2.6417e-09	0.128388	1.37101e-08	0.0317164	1.68273e-08	NA	NA	0.716364	3.23073e-07	0.747114	4.01373e-06	0.537735	3.36365e-06	NA	NA
EEFSEC	2.2167e-06	0.000174254	-4.73259	Brain_Amygdala	5.21225e-06	0.000976886	-4.55606	Brain_Substantia_nigra	2.32008e-05	0.00313535	-4.23163	NA	NA	NA	1	1	1	0	3	1.31915	5.95244	1.52049	5.67697	2.14797	5.64181	NA	NA	0.18712	2.6417e-09	0.128388	1.37101e-08	0.0317164	1.68273e-08	NA	NA	0.716364	3.23073e-07	0.747114	4.01373e-06	0.541524	4.04734e-06	NA	NA
EEFSEC	2.2167e-06	0.000174254	-4.73259	Brain_Amygdala	5.21225e-06	0.000976886	-4.55606	Breast_Mammary_Tissue	2.32008e-05	0.00222159	-4.23163	NA	NA	NA	1	1	1	0	3	1.31915	5.95244	1.52049	5.67697	2.14797	5.64181	NA	NA	0.18712	2.6417e-09	0.128388	1.37101e-08	0.0317164	1.68273e-08	NA	NA	0.716364	3.23073e-07	0.747114	4.01373e-06	0.509369	2.96564e-06	NA	NA
EEFSEC	2.2167e-06	0.000174254	-4.73259	Brain_Amygdala	5.21225e-06	0.000976886	-4.55606	Cells_Cultured_fibroblasts	2.32008e-05	0.00219179	-4.23163	NA	NA	NA	1	1	1	0	3	1.31915	5.95244	1.52049	5.67697	2.14797	5.64181	NA	NA	0.18712	2.6417e-09	0.128388	1.37101e-08	0.0317164	1.68273e-08	NA	NA	0.716364	3.23073e-07	0.747114	4.01373e-06	0.50664	2.78176e-06	NA	NA
EEFSEC	2.2167e-06	0.000174254	-4.73259	Brain_Amygdala	5.21225e-06	0.000976886	-4.55606	Cells_EBV-transformed_lymphocytes	2.32008e-05	0.00182483	-4.23163	NA	NA	NA	1	1	1	0	3	1.31915	5.95244	1.52049	5.67697	2.14797	5.64181	NA	NA	0.18712	2.6417e-09	0.128388	1.37101e-08	0.0317164	1.68273e-08	NA	NA	0.716364	3.23073e-07	0.747114	4.01373e-06	0.49555	2.63256e-06	NA	NA
EEFSEC	2.2167e-06	0.000174254	-4.73259	Brain_Amygdala	5.21225e-06	0.000976886	-4.55606	Colon_Sigmoid	2.32008e-05	0.0022794	-4.23163	NA	NA	NA	1	1	1	0	3	1.31915	5.95244	1.52049	5.67697	2.14797	5.64181	NA	NA	0.18712	2.6417e-09	0.128388	1.37101e-08	0.0317164	1.68273e-08	NA	NA	0.716364	3.23073e-07	0.747114	4.01373e-06	0.512981	2.89739e-06	NA	NA
EEFSEC	2.2167e-06	0.000174254	-4.73259	Brain_Amygdala	5.21225e-06	0.000976886	-4.55606	Colon_Transverse	2.32008e-05	0.00236174	-4.23163	NA	NA	NA	1	1	1	0	3	1.31915	5.95244	1.52049	5.67697	2.14797	5.64181	NA	NA	0.18712	2.6417e-09	0.128388	1.37101e-08	0.0317164	1.68273e-08	NA	NA	0.716364	3.23073e-07	0.747114	4.01373e-06	0.503388	3.23323e-06	NA	NA
EEFSEC	2.2167e-06	0.000174254	-4.73259	Brain_Amygdala	5.21225e-06	0.000976886	-4.55606	Esophagus_Gastroesophageal_Junction	2.32008e-05	0.00229658	-4.23163	NA	NA	NA	1	1	1	0	3	1.31915	5.95244	1.52049	5.67697	2.14797	5.64181	NA	NA	0.18712	2.6417e-09	0.128388	1.37101e-08	0.0317164	1.68273e-08	NA	NA	0.716364	3.23073e-07	0.747114	4.01373e-06	0.502967	2.77487e-06	NA	NA
EEFSEC	2.2167e-06	0.000174254	-4.73259	Brain_Amygdala	5.21225e-06	0.000976886	-4.55606	Esophagus_Mucosa	2.32008e-05	0.0024322	-4.23163	NA	NA	NA	1	1	1	0	3	1.31915	5.95244	1.52049	5.67697	2.14797	5.64181	NA	NA	0.18712	2.6417e-09	0.128388	1.37101e-08	0.0317164	1.68273e-08	NA	NA	0.716364	3.23073e-07	0.747114	4.01373e-06	0.503715	2.79878e-06	NA	NA
EEFSEC	2.2167e-06	0.000174254	-4.73259	Brain_Amygdala	5.21225e-06	0.000976886	-4.55606	Esophagus_Muscularis	2.32008e-05	0.00227318	-4.23163	NA	NA	NA	1	1	1	0	3	1.31915	5.95244	1.52049	5.67697	2.14797	5.64181	NA	NA	0.18712	2.6417e-09	0.128388	1.37101e-08	0.0317164	1.68273e-08	NA	NA	0.716364	3.23073e-07	0.747114	4.01373e-06	0.512502	2.84256e-06	NA	NA
EEFSEC	2.2167e-06	0.000174254	-4.73259	Brain_Amygdala	5.21225e-06	0.000976886	-4.55606	Heart_Atrial_Appendage	2.32008e-05	0.00251579	-4.23163	NA	NA	NA	1	1	1	0	3	1.31915	5.95244	1.52049	5.67697	2.14797	5.64181	NA	NA	0.18712	2.6417e-09	0.128388	1.37101e-08	0.0317164	1.68273e-08	NA	NA	0.716364	3.23073e-07	0.747114	4.01373e-06	0.50885	3.2579e-06	NA	NA
EEFSEC	2.2167e-06	0.000174254	-4.73259	Brain_Amygdala	5.21225e-06	0.000976886	-4.55606	Heart_Left_Ventricle	2.32008e-05	0.00232656	-4.23163	NA	NA	NA	1	1	1	0	3	1.31915	5.95244	1.52049	5.67697	2.14797	5.64181	NA	NA	0.18712	2.6417e-09	0.128388	1.37101e-08	0.0317164	1.68273e-08	NA	NA	0.716364	3.23073e-07	0.747114	4.01373e-06	0.527046	3.14848e-06	NA	NA
EEFSEC	2.2167e-06	0.000174254	-4.73259	Brain_Amygdala	5.21225e-06	0.000976886	-4.55606	Kidney_Cortex	2.32008e-05	0.00256329	-4.23163	NA	NA	NA	1	1	1	0	3	1.31915	5.95244	1.52049	5.67697	2.14797	5.64181	NA	NA	0.18712	2.6417e-09	0.128388	1.37101e-08	0.0317164	1.68273e-08	NA	NA	0.716364	3.23073e-07	0.747114	4.01373e-06	0.518117	4.58395e-06	NA	NA
EEFSEC	2.2167e-06	0.000174254	-4.73259	Brain_Amygdala	5.21225e-06	0.000976886	-4.55606	Liver	2.32008e-05	0.00245542	-4.23163	NA	NA	NA	1	1	1	0	3	1.31915	5.95244	1.52049	5.67697	2.14797	5.64181	NA	NA	0.18712	2.6417e-09	0.128388	1.37101e-08	0.0317164	1.68273e-08	NA	NA	0.716364	3.23073e-07	0.747114	4.01373e-06	0.517621	3.41445e-06	NA	NA
EEFSEC	2.2167e-06	0.000174254	-4.73259	Brain_Amygdala	5.21225e-06	0.000976886	-4.55606	Lung	2.32008e-05	0.00204281	-4.23163	NA	NA	NA	1	1	1	0	3	1.31915	5.95244	1.52049	5.67697	2.14797	5.64181	NA	NA	0.18712	2.6417e-09	0.128388	1.37101e-08	0.0317164	1.68273e-08	NA	NA	0.716364	3.23073e-07	0.747114	4.01373e-06	0.499656	3.12296e-06	NA	NA
EEFSEC	2.2167e-06	0.000174254	-4.73259	Brain_Amygdala	5.21225e-06	0.000976886	-4.55606	Minor_Salivary_Gland	2.32008e-05	0.00204038	-4.23163	NA	NA	NA	1	1	1	0	3	1.31915	5.95244	1.52049	5.67697	2.14797	5.64181	NA	NA	0.18712	2.6417e-09	0.128388	1.37101e-08	0.0317164	1.68273e-08	NA	NA	0.716364	3.23073e-07	0.747114	4.01373e-06	0.50307	3.2057e-06	NA	NA
EEFSEC	2.2167e-06	0.000174254	-4.73259	Brain_Amygdala	5.21225e-06	0.000976886	-4.55606	Muscle_Skeletal	2.32008e-05	0.00223745	-4.23163	NA	NA	NA	1	1	1	0	3	1.31915	5.95244	1.52049	5.67697	2.14797	5.64181	NA	NA	0.18712	2.6417e-09	0.128388	1.37101e-08	0.0317164	1.68273e-08	NA	NA	0.716364	3.23073e-07	0.747114	4.01373e-06	0.509774	3.18387e-06	NA	NA
EEFSEC	2.2167e-06	0.000174254	-4.73259	Brain_Amygdala	5.21225e-06	0.000976886	-4.55606	Nerve_Tibial	2.32008e-05	0.00231651	-4.23163	NA	NA	NA	1	1	1	0	3	1.31915	5.95244	1.52049	5.67697	2.14797	5.64181	NA	NA	0.18712	2.6417e-09	0.128388	1.37101e-08	0.0317164	1.68273e-08	NA	NA	0.716364	3.23073e-07	0.747114	4.01373e-06	0.503125	3.1506e-06	NA	NA
EEFSEC	2.2167e-06	0.000174254	-4.73259	Brain_Amygdala	5.21225e-06	0.000976886	-4.55606	Ovary	2.32008e-05	0.00245851	-4.23163	NA	NA	NA	1	1	1	0	3	1.31915	5.95244	1.52049	5.67697	2.14797	5.64181	NA	NA	0.18712	2.6417e-09	0.128388	1.37101e-08	0.0317164	1.68273e-08	NA	NA	0.716364	3.23073e-07	0.747114	4.01373e-06	0.49981	3.12958e-06	NA	NA
EEFSEC	2.2167e-06	0.000174254	-4.73259	Brain_Amygdala	5.21225e-06	0.000976886	-4.55606	Pancreas	2.32008e-05	0.0025213	-4.23163	NA	NA	NA	1	1	1	0	3	1.31915	5.95244	1.52049	5.67697	2.14797	5.64181	NA	NA	0.18712	2.6417e-09	0.128388	1.37101e-08	0.0317164	1.68273e-08	NA	NA	0.716364	3.23073e-07	0.747114	4.01373e-06	0.507585	3.48455e-06	NA	NA
EEFSEC	2.2167e-06	0.000174254	-4.73259	Brain_Amygdala	5.21225e-06	0.000976886	-4.55606	Pituitary	2.32008e-05	0.00247974	-4.23163	NA	NA	NA	1	1	1	0	3	1.31915	5.95244	1.52049	5.67697	2.14797	5.64181	NA	NA	0.18712	2.6417e-09	0.128388	1.37101e-08	0.0317164	1.68273e-08	NA	NA	0.716364	3.23073e-07	0.747114	4.01373e-06	0.520562	3.09527e-06	NA	NA
EEFSEC	2.2167e-06	0.000174254	-4.73259	Brain_Amygdala	5.21225e-06	0.000976886	-4.55606	Prostate	2.32008e-05	0.00228224	-4.23163	NA	NA	NA	1	1	1	0	3	1.31915	5.95244	1.52049	5.67697	2.14797	5.64181	NA	NA	0.18712	2.6417e-09	0.128388	1.37101e-08	0.0317164	1.68273e-08	NA	NA	0.716364	3.23073e-07	0.747114	4.01373e-06	0.508652	3.11029e-06	NA	NA
EEFSEC	2.2167e-06	0.000174254	-4.73259	Brain_Amygdala	5.21225e-06	0.000976886	-4.55606	Skin_Not_Sun_Exposed_Suprapubic	2.32008e-05	0.00244083	-4.23163	NA	NA	NA	1	1	1	0	3	1.31915	5.95244	1.52049	5.67697	2.14797	5.64181	NA	NA	0.18712	2.6417e-09	0.128388	1.37101e-08	0.0317164	1.68273e-08	NA	NA	0.716364	3.23073e-07	0.747114	4.01373e-06	0.495325	3.00857e-06	NA	NA
EEFSEC	2.2167e-06	0.000174254	-4.73259	Brain_Amygdala	5.21225e-06	0.000976886	-4.55606	Skin_Sun_Exposed_Lower_leg	2.32008e-05	0.00220999	-4.23163	NA	NA	NA	1	1	1	0	3	1.31915	5.95244	1.52049	5.67697	2.14797	5.64181	NA	NA	0.18712	2.6417e-09	0.128388	1.37101e-08	0.0317164	1.68273e-08	NA	NA	0.716364	3.23073e-07	0.747114	4.01373e-06	0.504865	2.85303e-06	NA	NA
EEFSEC	2.2167e-06	0.000174254	-4.73259	Brain_Amygdala	5.21225e-06	0.000976886	-4.55606	Small_Intestine_Terminal_Ileum	2.32008e-05	0.00240838	-4.23163	NA	NA	NA	1	1	1	0	3	1.31915	5.95244	1.52049	5.67697	2.14797	5.64181	NA	NA	0.18712	2.6417e-09	0.128388	1.37101e-08	0.0317164	1.68273e-08	NA	NA	0.716364	3.23073e-07	0.747114	4.01373e-06	0.513191	3.19781e-06	NA	NA
EEFSEC	2.2167e-06	0.000174254	-4.73259	Brain_Amygdala	5.21225e-06	0.000976886	-4.55606	Spleen	2.32008e-05	0.00237317	-4.23163	NA	NA	NA	1	1	1	0	3	1.31915	5.95244	1.52049	5.67697	2.14797	5.64181	NA	NA	0.18712	2.6417e-09	0.128388	1.37101e-08	0.0317164	1.68273e-08	NA	NA	0.716364	3.23073e-07	0.747114	4.01373e-06	0.496464	2.93847e-06	NA	NA
EEFSEC	2.2167e-06	0.000174254	-4.73259	Brain_Amygdala	5.21225e-06	0.000976886	-4.55606	Stomach	2.32008e-05	0.00258702	-4.23163	NA	NA	NA	1	1	1	0	3	1.31915	5.95244	1.52049	5.67697	2.14797	5.64181	NA	NA	0.18712	2.6417e-09	0.128388	1.37101e-08	0.0317164	1.68273e-08	NA	NA	0.716364	3.23073e-07	0.747114	4.01373e-06	0.509383	3.38944e-06	NA	NA
EEFSEC	2.2167e-06	0.000174254	-4.73259	Brain_Amygdala	5.21225e-06	0.000976886	-4.55606	Testis	2.32008e-05	0.00271132	-4.23163	NA	NA	NA	1	1	1	0	3	1.31915	5.95244	1.52049	5.67697	2.14797	5.64181	NA	NA	0.18712	2.6417e-09	0.128388	1.37101e-08	0.0317164	1.68273e-08	NA	NA	0.716364	3.23073e-07	0.747114	4.01373e-06	0.53647	3.41293e-06	NA	NA
EEFSEC	2.2167e-06	0.000174254	-4.73259	Brain_Amygdala	5.21225e-06	0.000976886	-4.55606	Thyroid	2.32008e-05	0.00232461	-4.23163	NA	NA	NA	1	1	1	0	3	1.31915	5.95244	1.52049	5.67697	2.14797	5.64181	NA	NA	0.18712	2.6417e-09	0.128388	1.37101e-08	0.0317164	1.68273e-08	NA	NA	0.716364	3.23073e-07	0.747114	4.01373e-06	0.4885	3.06996e-06	NA	NA
EEFSEC	2.2167e-06	0.000174254	-4.73259	Brain_Amygdala	5.21225e-06	0.000976886	-4.55606	Uterus	2.32008e-05	0.00246621	-4.23163	NA	NA	NA	1	1	1	0	3	1.31915	5.95244	1.52049	5.67697	2.14797	5.64181	NA	NA	0.18712	2.6417e-09	0.128388	1.37101e-08	0.0317164	1.68273e-08	NA	NA	0.716364	3.23073e-07	0.747114	4.01373e-06	0.50204	3.26095e-06	NA	NA
EEFSEC	2.2167e-06	0.000174254	-4.73259	Brain_Amygdala	5.21225e-06	0.000976886	-4.55606	Vagina	2.32008e-05	0.00248635	-4.23163	NA	NA	NA	1	1	1	0	3	1.31915	5.95244	1.52049	5.67697	2.14797	5.64181	NA	NA	0.18712	2.6417e-09	0.128388	1.37101e-08	0.0317164	1.68273e-08	NA	NA	0.716364	3.23073e-07	0.747114	4.01373e-06	0.526379	3.30882e-06	NA	NA
EEFSEC	2.2167e-06	0.000174254	-4.73259	Brain_Amygdala	5.21225e-06	0.000976886	-4.55606	Whole_Blood	2.32008e-05	0.00211472	-4.23163	NA	NA	NA	1	1	1	0	3	1.31915	5.95244	1.52049	5.67697	2.14797	5.64181	NA	NA	0.18712	2.6417e-09	0.128388	1.37101e-08	0.0317164	1.68273e-08	NA	NA	0.716364	3.23073e-07	0.747114	4.01373e-06	0.525367	2.86764e-06	NA	NA
EEFSEC	2.2167e-06	0.000174254	-4.73259	Brain_Amygdala	5.21225e-06	0.000976886	-4.55606	smultixcan	2.32008e-05	0.00218988	-4.23163	NA	NA	NA	1	1	1	0	3	1.31915	5.95244	1.52049	5.67697	2.14797	5.64181	NA	NA	0.18712	2.6417e-09	0.128388	1.37101e-08	0.0317164	1.68273e-08	NA	NA	0.716364	3.23073e-07	0.747114	4.01373e-06	0.499733	2.93255e-06	NA	NA
EEFSEC	2.2167e-06	0.000174254	-4.73259	Brain_Anterior_cingulate_cortex_BA24	1.83467e-05	0.00249773	-4.28412	Adipose_Subcutaneous	2.32008e-05	0.00241515	-4.23163	NA	NA	NA	1	1	1	0	3	1.31915	5.95244	0.950791	5.11826	2.14797	5.64181	NA	NA	0.18712	2.6417e-09	0.341711	3.08373e-07	0.0317164	1.68273e-08	NA	NA	0.716364	3.23073e-07	0.898737	4.80187e-05	0.508641	3.06543e-06	NA	NA
EEFSEC	2.2167e-06	0.000174254	-4.73259	Brain_Anterior_cingulate_cortex_BA24	1.83467e-05	0.00249773	-4.28412	Adipose_Visceral_Omentum	2.32008e-05	0.0022415	-4.23163	NA	NA	NA	1	1	1	0	3	1.31915	5.95244	0.950791	5.11826	2.14797	5.64181	NA	NA	0.18712	2.6417e-09	0.341711	3.08373e-07	0.0317164	1.68273e-08	NA	NA	0.716364	3.23073e-07	0.898737	4.80187e-05	0.514141	3.00799e-06	NA	NA
EEFSEC	2.2167e-06	0.000174254	-4.73259	Brain_Anterior_cingulate_cortex_BA24	1.83467e-05	0.00249773	-4.28412	Adrenal_Gland	2.32008e-05	0.00228601	-4.23163	NA	NA	NA	1	1	1	0	3	1.31915	5.95244	0.950791	5.11826	2.14797	5.64181	NA	NA	0.18712	2.6417e-09	0.341711	3.08373e-07	0.0317164	1.68273e-08	NA	NA	0.716364	3.23073e-07	0.898737	4.80187e-05	0.501853	3.17803e-06	NA	NA
EEFSEC	2.2167e-06	0.000174254	-4.73259	Brain_Anterior_cingulate_cortex_BA24	1.83467e-05	0.00249773	-4.28412	Artery_Aorta	2.32008e-05	0.00228857	-4.23163	NA	NA	NA	1	1	1	0	3	1.31915	5.95244	0.950791	5.11826	2.14797	5.64181	NA	NA	0.18712	2.6417e-09	0.341711	3.08373e-07	0.0317164	1.68273e-08	NA	NA	0.716364	3.23073e-07	0.898737	4.80187e-05	0.510487	2.94054e-06	NA	NA
EEFSEC	2.2167e-06	0.000174254	-4.73259	Brain_Anterior_cingulate_cortex_BA24	1.83467e-05	0.00249773	-4.28412	Artery_Coronary	2.32008e-05	0.00235963	-4.23163	NA	NA	NA	1	1	1	0	3	1.31915	5.95244	0.950791	5.11826	2.14797	5.64181	NA	NA	0.18712	2.6417e-09	0.341711	3.08373e-07	0.0317164	1.68273e-08	NA	NA	0.716364	3.23073e-07	0.898737	4.80187e-05	0.510188	3.16124e-06	NA	NA
EEFSEC	2.2167e-06	0.000174254	-4.73259	Brain_Anterior_cingulate_cortex_BA24	1.83467e-05	0.00249773	-4.28412	Artery_Tibial	2.32008e-05	0.00220293	-4.23163	NA	NA	NA	1	1	1	0	3	1.31915	5.95244	0.950791	5.11826	2.14797	5.64181	NA	NA	0.18712	2.6417e-09	0.341711	3.08373e-07	0.0317164	1.68273e-08	NA	NA	0.716364	3.23073e-07	0.898737	4.80187e-05	0.51795	3.04799e-06	NA	NA
EEFSEC	2.2167e-06	0.000174254	-4.73259	Brain_Anterior_cingulate_cortex_BA24	1.83467e-05	0.00249773	-4.28412	Brain_Amygdala	2.32008e-05	0.0027331	4.23163	NA	NA	NA	1	1	1	0	3	1.31915	5.95244	0.950791	5.11826	-2.13819	-5.63775	NA	NA	0.18712	2.6417e-09	0.341711	3.08373e-07	0.0325009	1.72286e-08	NA	NA	0.716364	3.23073e-07	0.898737	4.80187e-05	0.533876	3.94719e-06	NA	NA
EEFSEC	2.2167e-06	0.000174254	-4.73259	Brain_Anterior_cingulate_cortex_BA24	1.83467e-05	0.00249773	-4.28412	Brain_Anterior_cingulate_cortex_BA24	2.32008e-05	0.00239287	-4.23163	NA	NA	NA	1	1	1	0	3	1.31915	5.95244	0.950791	5.11826	2.14797	5.64181	NA	NA	0.18712	2.6417e-09	0.341711	3.08373e-07	0.0317164	1.68273e-08	NA	NA	0.716364	3.23073e-07	0.898737	4.80187e-05	0.520263	3.46061e-06	NA	NA
EEFSEC	2.2167e-06	0.000174254	-4.73259	Brain_Anterior_cingulate_cortex_BA24	1.83467e-05	0.00249773	-4.28412	Brain_Caudate_basal_ganglia	2.32008e-05	0.00243539	-4.23163	NA	NA	NA	1	1	1	0	3	1.31915	5.95244	0.950791	5.11826	2.14797	5.64181	NA	NA	0.18712	2.6417e-09	0.341711	3.08373e-07	0.0317164	1.68273e-08	NA	NA	0.716364	3.23073e-07	0.898737	4.80187e-05	0.514793	3.32915e-06	NA	NA
EEFSEC	2.2167e-06	0.000174254	-4.73259	Brain_Anterior_cingulate_cortex_BA24	1.83467e-05	0.00249773	-4.28412	Brain_Cerebellar_Hemisphere	2.32008e-05	0.00222069	-4.23163	NA	NA	NA	1	1	1	0	3	1.31915	5.95244	0.950791	5.11826	2.14797	5.64181	NA	NA	0.18712	2.6417e-09	0.341711	3.08373e-07	0.0317164	1.68273e-08	NA	NA	0.716364	3.23073e-07	0.898737	4.80187e-05	0.487133	2.93406e-06	NA	NA
EEFSEC	2.2167e-06	0.000174254	-4.73259	Brain_Anterior_cingulate_cortex_BA24	1.83467e-05	0.00249773	-4.28412	Brain_Cerebellum	2.32008e-05	0.00240426	-4.23163	NA	NA	NA	1	1	1	0	3	1.31915	5.95244	0.950791	5.11826	2.14797	5.64181	NA	NA	0.18712	2.6417e-09	0.341711	3.08373e-07	0.0317164	1.68273e-08	NA	NA	0.716364	3.23073e-07	0.898737	4.80187e-05	0.505153	3.05857e-06	NA	NA
EEFSEC	2.2167e-06	0.000174254	-4.73259	Brain_Anterior_cingulate_cortex_BA24	1.83467e-05	0.00249773	-4.28412	Brain_Cortex	2.32008e-05	0.00252472	-4.23163	NA	NA	NA	1	1	1	0	3	1.31915	5.95244	0.950791	5.11826	2.14797	5.64181	NA	NA	0.18712	2.6417e-09	0.341711	3.08373e-07	0.0317164	1.68273e-08	NA	NA	0.716364	3.23073e-07	0.898737	4.80187e-05	0.508726	3.01547e-06	NA	NA
EEFSEC	2.2167e-06	0.000174254	-4.73259	Brain_Anterior_cingulate_cortex_BA24	1.83467e-05	0.00249773	-4.28412	Brain_Frontal_Cortex_BA9	2.32008e-05	0.00258116	-4.23163	NA	NA	NA	1	1	1	0	3	1.31915	5.95244	0.950791	5.11826	2.14797	5.64181	NA	NA	0.18712	2.6417e-09	0.341711	3.08373e-07	0.0317164	1.68273e-08	NA	NA	0.716364	3.23073e-07	0.898737	4.80187e-05	0.525052	3.25588e-06	NA	NA
EEFSEC	2.2167e-06	0.000174254	-4.73259	Brain_Anterior_cingulate_cortex_BA24	1.83467e-05	0.00249773	-4.28412	Brain_Hippocampus	2.32008e-05	0.00266936	-4.23163	NA	NA	NA	1	1	1	0	3	1.31915	5.95244	0.950791	5.11826	2.14797	5.64181	NA	NA	0.18712	2.6417e-09	0.341711	3.08373e-07	0.0317164	1.68273e-08	NA	NA	0.716364	3.23073e-07	0.898737	4.80187e-05	0.532002	4.36216e-06	NA	NA
EEFSEC	2.2167e-06	0.000174254	-4.73259	Brain_Anterior_cingulate_cortex_BA24	1.83467e-05	0.00249773	-4.28412	Brain_Hypothalamus	2.32008e-05	0.0025124	-4.23163	NA	NA	NA	1	1	1	0	3	1.31915	5.95244	0.950791	5.11826	2.14797	5.64181	NA	NA	0.18712	2.6417e-09	0.341711	3.08373e-07	0.0317164	1.68273e-08	NA	NA	0.716364	3.23073e-07	0.898737	4.80187e-05	0.526587	3.49417e-06	NA	NA
EEFSEC	2.2167e-06	0.000174254	-4.73259	Brain_Anterior_cingulate_cortex_BA24	1.83467e-05	0.00249773	-4.28412	Brain_Nucleus_accumbens_basal_ganglia	2.32008e-05	0.00258249	-4.23163	NA	NA	NA	1	1	1	0	3	1.31915	5.95244	0.950791	5.11826	2.14797	5.64181	NA	NA	0.18712	2.6417e-09	0.341711	3.08373e-07	0.0317164	1.68273e-08	NA	NA	0.716364	3.23073e-07	0.898737	4.80187e-05	0.513853	3.24437e-06	NA	NA
EEFSEC	2.2167e-06	0.000174254	-4.73259	Brain_Anterior_cingulate_cortex_BA24	1.83467e-05	0.00249773	-4.28412	Brain_Putamen_basal_ganglia	2.32008e-05	0.00279057	-4.23163	NA	NA	NA	1	1	1	0	3	1.31915	5.95244	0.950791	5.11826	2.14797	5.64181	NA	NA	0.18712	2.6417e-09	0.341711	3.08373e-07	0.0317164	1.68273e-08	NA	NA	0.716364	3.23073e-07	0.898737	4.80187e-05	0.528292	3.75921e-06	NA	NA
EEFSEC	2.2167e-06	0.000174254	-4.73259	Brain_Anterior_cingulate_cortex_BA24	1.83467e-05	0.00249773	-4.28412	Brain_Spinal_cord_cervical_c-1	2.32008e-05	0.00268975	-4.23163	NA	NA	NA	1	1	1	0	3	1.31915	5.95244	0.950791	5.11826	2.14797	5.64181	NA	NA	0.18712	2.6417e-09	0.341711	3.08373e-07	0.0317164	1.68273e-08	NA	NA	0.716364	3.23073e-07	0.898737	4.80187e-05	0.537735	3.36365e-06	NA	NA
EEFSEC	2.2167e-06	0.000174254	-4.73259	Brain_Anterior_cingulate_cortex_BA24	1.83467e-05	0.00249773	-4.28412	Brain_Substantia_nigra	2.32008e-05	0.00313535	-4.23163	NA	NA	NA	1	1	1	0	3	1.31915	5.95244	0.950791	5.11826	2.14797	5.64181	NA	NA	0.18712	2.6417e-09	0.341711	3.08373e-07	0.0317164	1.68273e-08	NA	NA	0.716364	3.23073e-07	0.898737	4.80187e-05	0.541524	4.04734e-06	NA	NA
EEFSEC	2.2167e-06	0.000174254	-4.73259	Brain_Anterior_cingulate_cortex_BA24	1.83467e-05	0.00249773	-4.28412	Breast_Mammary_Tissue	2.32008e-05	0.00222159	-4.23163	NA	NA	NA	1	1	1	0	3	1.31915	5.95244	0.950791	5.11826	2.14797	5.64181	NA	NA	0.18712	2.6417e-09	0.341711	3.08373e-07	0.0317164	1.68273e-08	NA	NA	0.716364	3.23073e-07	0.898737	4.80187e-05	0.509369	2.96564e-06	NA	NA
EEFSEC	2.2167e-06	0.000174254	-4.73259	Brain_Anterior_cingulate_cortex_BA24	1.83467e-05	0.00249773	-4.28412	Cells_Cultured_fibroblasts	2.32008e-05	0.00219179	-4.23163	NA	NA	NA	1	1	1	0	3	1.31915	5.95244	0.950791	5.11826	2.14797	5.64181	NA	NA	0.18712	2.6417e-09	0.341711	3.08373e-07	0.0317164	1.68273e-08	NA	NA	0.716364	3.23073e-07	0.898737	4.80187e-05	0.50664	2.78176e-06	NA	NA
EEFSEC	2.2167e-06	0.000174254	-4.73259	Brain_Anterior_cingulate_cortex_BA24	1.83467e-05	0.00249773	-4.28412	Cells_EBV-transformed_lymphocytes	2.32008e-05	0.00182483	-4.23163	NA	NA	NA	1	1	1	0	3	1.31915	5.95244	0.950791	5.11826	2.14797	5.64181	NA	NA	0.18712	2.6417e-09	0.341711	3.08373e-07	0.0317164	1.68273e-08	NA	NA	0.716364	3.23073e-07	0.898737	4.80187e-05	0.49555	2.63256e-06	NA	NA
EEFSEC	2.2167e-06	0.000174254	-4.73259	Brain_Anterior_cingulate_cortex_BA24	1.83467e-05	0.00249773	-4.28412	Colon_Sigmoid	2.32008e-05	0.0022794	-4.23163	NA	NA	NA	1	1	1	0	3	1.31915	5.95244	0.950791	5.11826	2.14797	5.64181	NA	NA	0.18712	2.6417e-09	0.341711	3.08373e-07	0.0317164	1.68273e-08	NA	NA	0.716364	3.23073e-07	0.898737	4.80187e-05	0.512981	2.89739e-06	NA	NA
EEFSEC	2.2167e-06	0.000174254	-4.73259	Brain_Anterior_cingulate_cortex_BA24	1.83467e-05	0.00249773	-4.28412	Colon_Transverse	2.32008e-05	0.00236174	-4.23163	NA	NA	NA	1	1	1	0	3	1.31915	5.95244	0.950791	5.11826	2.14797	5.64181	NA	NA	0.18712	2.6417e-09	0.341711	3.08373e-07	0.0317164	1.68273e-08	NA	NA	0.716364	3.23073e-07	0.898737	4.80187e-05	0.503388	3.23323e-06	NA	NA
EEFSEC	2.2167e-06	0.000174254	-4.73259	Brain_Anterior_cingulate_cortex_BA24	1.83467e-05	0.00249773	-4.28412	Esophagus_Gastroesophageal_Junction	2.32008e-05	0.00229658	-4.23163	NA	NA	NA	1	1	1	0	3	1.31915	5.95244	0.950791	5.11826	2.14797	5.64181	NA	NA	0.18712	2.6417e-09	0.341711	3.08373e-07	0.0317164	1.68273e-08	NA	NA	0.716364	3.23073e-07	0.898737	4.80187e-05	0.502967	2.77487e-06	NA	NA
EEFSEC	2.2167e-06	0.000174254	-4.73259	Brain_Anterior_cingulate_cortex_BA24	1.83467e-05	0.00249773	-4.28412	Esophagus_Mucosa	2.32008e-05	0.0024322	-4.23163	NA	NA	NA	1	1	1	0	3	1.31915	5.95244	0.950791	5.11826	2.14797	5.64181	NA	NA	0.18712	2.6417e-09	0.341711	3.08373e-07	0.0317164	1.68273e-08	NA	NA	0.716364	3.23073e-07	0.898737	4.80187e-05	0.503715	2.79878e-06	NA	NA
EEFSEC	2.2167e-06	0.000174254	-4.73259	Brain_Anterior_cingulate_cortex_BA24	1.83467e-05	0.00249773	-4.28412	Esophagus_Muscularis	2.32008e-05	0.00227318	-4.23163	NA	NA	NA	1	1	1	0	3	1.31915	5.95244	0.950791	5.11826	2.14797	5.64181	NA	NA	0.18712	2.6417e-09	0.341711	3.08373e-07	0.0317164	1.68273e-08	NA	NA	0.716364	3.23073e-07	0.898737	4.80187e-05	0.512502	2.84256e-06	NA	NA
EEFSEC	2.2167e-06	0.000174254	-4.73259	Brain_Anterior_cingulate_cortex_BA24	1.83467e-05	0.00249773	-4.28412	Heart_Atrial_Appendage	2.32008e-05	0.00251579	-4.23163	NA	NA	NA	1	1	1	0	3	1.31915	5.95244	0.950791	5.11826	2.14797	5.64181	NA	NA	0.18712	2.6417e-09	0.341711	3.08373e-07	0.0317164	1.68273e-08	NA	NA	0.716364	3.23073e-07	0.898737	4.80187e-05	0.50885	3.2579e-06	NA	NA
EEFSEC	2.2167e-06	0.000174254	-4.73259	Brain_Anterior_cingulate_cortex_BA24	1.83467e-05	0.00249773	-4.28412	Heart_Left_Ventricle	2.32008e-05	0.00232656	-4.23163	NA	NA	NA	1	1	1	0	3	1.31915	5.95244	0.950791	5.11826	2.14797	5.64181	NA	NA	0.18712	2.6417e-09	0.341711	3.08373e-07	0.0317164	1.68273e-08	NA	NA	0.716364	3.23073e-07	0.898737	4.80187e-05	0.527046	3.14848e-06	NA	NA
EEFSEC	2.2167e-06	0.000174254	-4.73259	Brain_Anterior_cingulate_cortex_BA24	1.83467e-05	0.00249773	-4.28412	Kidney_Cortex	2.32008e-05	0.00256329	-4.23163	NA	NA	NA	1	1	1	0	3	1.31915	5.95244	0.950791	5.11826	2.14797	5.64181	NA	NA	0.18712	2.6417e-09	0.341711	3.08373e-07	0.0317164	1.68273e-08	NA	NA	0.716364	3.23073e-07	0.898737	4.80187e-05	0.518117	4.58395e-06	NA	NA
EEFSEC	2.2167e-06	0.000174254	-4.73259	Brain_Anterior_cingulate_cortex_BA24	1.83467e-05	0.00249773	-4.28412	Liver	2.32008e-05	0.00245542	-4.23163	NA	NA	NA	1	1	1	0	3	1.31915	5.95244	0.950791	5.11826	2.14797	5.64181	NA	NA	0.18712	2.6417e-09	0.341711	3.08373e-07	0.0317164	1.68273e-08	NA	NA	0.716364	3.23073e-07	0.898737	4.80187e-05	0.517621	3.41445e-06	NA	NA
EEFSEC	2.2167e-06	0.000174254	-4.73259	Brain_Anterior_cingulate_cortex_BA24	1.83467e-05	0.00249773	-4.28412	Lung	2.32008e-05	0.00204281	-4.23163	NA	NA	NA	1	1	1	0	3	1.31915	5.95244	0.950791	5.11826	2.14797	5.64181	NA	NA	0.18712	2.6417e-09	0.341711	3.08373e-07	0.0317164	1.68273e-08	NA	NA	0.716364	3.23073e-07	0.898737	4.80187e-05	0.499656	3.12296e-06	NA	NA
EEFSEC	2.2167e-06	0.000174254	-4.73259	Brain_Anterior_cingulate_cortex_BA24	1.83467e-05	0.00249773	-4.28412	Minor_Salivary_Gland	2.32008e-05	0.00204038	-4.23163	NA	NA	NA	1	1	1	0	3	1.31915	5.95244	0.950791	5.11826	2.14797	5.64181	NA	NA	0.18712	2.6417e-09	0.341711	3.08373e-07	0.0317164	1.68273e-08	NA	NA	0.716364	3.23073e-07	0.898737	4.80187e-05	0.50307	3.2057e-06	NA	NA
EEFSEC	2.2167e-06	0.000174254	-4.73259	Brain_Anterior_cingulate_cortex_BA24	1.83467e-05	0.00249773	-4.28412	Muscle_Skeletal	2.32008e-05	0.00223745	-4.23163	NA	NA	NA	1	1	1	0	3	1.31915	5.95244	0.950791	5.11826	2.14797	5.64181	NA	NA	0.18712	2.6417e-09	0.341711	3.08373e-07	0.0317164	1.68273e-08	NA	NA	0.716364	3.23073e-07	0.898737	4.80187e-05	0.509774	3.18387e-06	NA	NA
EEFSEC	2.2167e-06	0.000174254	-4.73259	Brain_Anterior_cingulate_cortex_BA24	1.83467e-05	0.00249773	-4.28412	Nerve_Tibial	2.32008e-05	0.00231651	-4.23163	NA	NA	NA	1	1	1	0	3	1.31915	5.95244	0.950791	5.11826	2.14797	5.64181	NA	NA	0.18712	2.6417e-09	0.341711	3.08373e-07	0.0317164	1.68273e-08	NA	NA	0.716364	3.23073e-07	0.898737	4.80187e-05	0.503125	3.1506e-06	NA	NA
EEFSEC	2.2167e-06	0.000174254	-4.73259	Brain_Anterior_cingulate_cortex_BA24	1.83467e-05	0.00249773	-4.28412	Ovary	2.32008e-05	0.00245851	-4.23163	NA	NA	NA	1	1	1	0	3	1.31915	5.95244	0.950791	5.11826	2.14797	5.64181	NA	NA	0.18712	2.6417e-09	0.341711	3.08373e-07	0.0317164	1.68273e-08	NA	NA	0.716364	3.23073e-07	0.898737	4.80187e-05	0.49981	3.12958e-06	NA	NA
EEFSEC	2.2167e-06	0.000174254	-4.73259	Brain_Anterior_cingulate_cortex_BA24	1.83467e-05	0.00249773	-4.28412	Pancreas	2.32008e-05	0.0025213	-4.23163	NA	NA	NA	1	1	1	0	3	1.31915	5.95244	0.950791	5.11826	2.14797	5.64181	NA	NA	0.18712	2.6417e-09	0.341711	3.08373e-07	0.0317164	1.68273e-08	NA	NA	0.716364	3.23073e-07	0.898737	4.80187e-05	0.507585	3.48455e-06	NA	NA
EEFSEC	2.2167e-06	0.000174254	-4.73259	Brain_Anterior_cingulate_cortex_BA24	1.83467e-05	0.00249773	-4.28412	Pituitary	2.32008e-05	0.00247974	-4.23163	NA	NA	NA	1	1	1	0	3	1.31915	5.95244	0.950791	5.11826	2.14797	5.64181	NA	NA	0.18712	2.6417e-09	0.341711	3.08373e-07	0.0317164	1.68273e-08	NA	NA	0.716364	3.23073e-07	0.898737	4.80187e-05	0.520562	3.09527e-06	NA	NA
EEFSEC	2.2167e-06	0.000174254	-4.73259	Brain_Anterior_cingulate_cortex_BA24	1.83467e-05	0.00249773	-4.28412	Prostate	2.32008e-05	0.00228224	-4.23163	NA	NA	NA	1	1	1	0	3	1.31915	5.95244	0.950791	5.11826	2.14797	5.64181	NA	NA	0.18712	2.6417e-09	0.341711	3.08373e-07	0.0317164	1.68273e-08	NA	NA	0.716364	3.23073e-07	0.898737	4.80187e-05	0.508652	3.11029e-06	NA	NA
EEFSEC	2.2167e-06	0.000174254	-4.73259	Brain_Anterior_cingulate_cortex_BA24	1.83467e-05	0.00249773	-4.28412	Skin_Not_Sun_Exposed_Suprapubic	2.32008e-05	0.00244083	-4.23163	NA	NA	NA	1	1	1	0	3	1.31915	5.95244	0.950791	5.11826	2.14797	5.64181	NA	NA	0.18712	2.6417e-09	0.341711	3.08373e-07	0.0317164	1.68273e-08	NA	NA	0.716364	3.23073e-07	0.898737	4.80187e-05	0.495325	3.00857e-06	NA	NA
EEFSEC	2.2167e-06	0.000174254	-4.73259	Brain_Anterior_cingulate_cortex_BA24	1.83467e-05	0.00249773	-4.28412	Skin_Sun_Exposed_Lower_leg	2.32008e-05	0.00220999	-4.23163	NA	NA	NA	1	1	1	0	3	1.31915	5.95244	0.950791	5.11826	2.14797	5.64181	NA	NA	0.18712	2.6417e-09	0.341711	3.08373e-07	0.0317164	1.68273e-08	NA	NA	0.716364	3.23073e-07	0.898737	4.80187e-05	0.504865	2.85303e-06	NA	NA
EEFSEC	2.2167e-06	0.000174254	-4.73259	Brain_Anterior_cingulate_cortex_BA24	1.83467e-05	0.00249773	-4.28412	Small_Intestine_Terminal_Ileum	2.32008e-05	0.00240838	-4.23163	NA	NA	NA	1	1	1	0	3	1.31915	5.95244	0.950791	5.11826	2.14797	5.64181	NA	NA	0.18712	2.6417e-09	0.341711	3.08373e-07	0.0317164	1.68273e-08	NA	NA	0.716364	3.23073e-07	0.898737	4.80187e-05	0.513191	3.19781e-06	NA	NA
EEFSEC	2.2167e-06	0.000174254	-4.73259	Brain_Anterior_cingulate_cortex_BA24	1.83467e-05	0.00249773	-4.28412	Spleen	2.32008e-05	0.00237317	-4.23163	NA	NA	NA	1	1	1	0	3	1.31915	5.95244	0.950791	5.11826	2.14797	5.64181	NA	NA	0.18712	2.6417e-09	0.341711	3.08373e-07	0.0317164	1.68273e-08	NA	NA	0.716364	3.23073e-07	0.898737	4.80187e-05	0.496464	2.93847e-06	NA	NA
EEFSEC	2.2167e-06	0.000174254	-4.73259	Brain_Anterior_cingulate_cortex_BA24	1.83467e-05	0.00249773	-4.28412	Stomach	2.32008e-05	0.00258702	-4.23163	NA	NA	NA	1	1	1	0	3	1.31915	5.95244	0.950791	5.11826	2.14797	5.64181	NA	NA	0.18712	2.6417e-09	0.341711	3.08373e-07	0.0317164	1.68273e-08	NA	NA	0.716364	3.23073e-07	0.898737	4.80187e-05	0.509383	3.38944e-06	NA	NA
EEFSEC	2.2167e-06	0.000174254	-4.73259	Brain_Anterior_cingulate_cortex_BA24	1.83467e-05	0.00249773	-4.28412	Testis	2.32008e-05	0.00271132	-4.23163	NA	NA	NA	1	1	1	0	3	1.31915	5.95244	0.950791	5.11826	2.14797	5.64181	NA	NA	0.18712	2.6417e-09	0.341711	3.08373e-07	0.0317164	1.68273e-08	NA	NA	0.716364	3.23073e-07	0.898737	4.80187e-05	0.53647	3.41293e-06	NA	NA
EEFSEC	2.2167e-06	0.000174254	-4.73259	Brain_Anterior_cingulate_cortex_BA24	1.83467e-05	0.00249773	-4.28412	Thyroid	2.32008e-05	0.00232461	-4.23163	NA	NA	NA	1	1	1	0	3	1.31915	5.95244	0.950791	5.11826	2.14797	5.64181	NA	NA	0.18712	2.6417e-09	0.341711	3.08373e-07	0.0317164	1.68273e-08	NA	NA	0.716364	3.23073e-07	0.898737	4.80187e-05	0.4885	3.06996e-06	NA	NA
EEFSEC	2.2167e-06	0.000174254	-4.73259	Brain_Anterior_cingulate_cortex_BA24	1.83467e-05	0.00249773	-4.28412	Uterus	2.32008e-05	0.00246621	-4.23163	NA	NA	NA	1	1	1	0	3	1.31915	5.95244	0.950791	5.11826	2.14797	5.64181	NA	NA	0.18712	2.6417e-09	0.341711	3.08373e-07	0.0317164	1.68273e-08	NA	NA	0.716364	3.23073e-07	0.898737	4.80187e-05	0.50204	3.26095e-06	NA	NA
EEFSEC	2.2167e-06	0.000174254	-4.73259	Brain_Anterior_cingulate_cortex_BA24	1.83467e-05	0.00249773	-4.28412	Vagina	2.32008e-05	0.00248635	-4.23163	NA	NA	NA	1	1	1	0	3	1.31915	5.95244	0.950791	5.11826	2.14797	5.64181	NA	NA	0.18712	2.6417e-09	0.341711	3.08373e-07	0.0317164	1.68273e-08	NA	NA	0.716364	3.23073e-07	0.898737	4.80187e-05	0.526379	3.30882e-06	NA	NA
EEFSEC	2.2167e-06	0.000174254	-4.73259	Brain_Anterior_cingulate_cortex_BA24	1.83467e-05	0.00249773	-4.28412	Whole_Blood	2.32008e-05	0.00211472	-4.23163	NA	NA	NA	1	1	1	0	3	1.31915	5.95244	0.950791	5.11826	2.14797	5.64181	NA	NA	0.18712	2.6417e-09	0.341711	3.08373e-07	0.0317164	1.68273e-08	NA	NA	0.716364	3.23073e-07	0.898737	4.80187e-05	0.525367	2.86764e-06	NA	NA
EEFSEC	2.2167e-06	0.000174254	-4.73259	Brain_Anterior_cingulate_cortex_BA24	1.83467e-05	0.00249773	-4.28412	smultixcan	2.32008e-05	0.00218988	-4.23163	NA	NA	NA	1	1	1	0	3	1.31915	5.95244	0.950791	5.11826	2.14797	5.64181	NA	NA	0.18712	2.6417e-09	0.341711	3.08373e-07	0.0317164	1.68273e-08	NA	NA	0.716364	3.23073e-07	0.898737	4.80187e-05	0.499733	2.93255e-06	NA	NA
EEFSEC	2.2167e-06	0.000174254	-4.73259	Brain_Caudate_basal_ganglia	6.23282e-06	0.00105894	-4.51833	Adipose_Subcutaneous	2.32008e-05	0.00241515	-4.23163	NA	NA	NA	1	1	1	0	3	1.31915	5.95244	1.54225	5.64573	2.14797	5.64181	NA	NA	0.18712	2.6417e-09	0.123012	1.64478e-08	0.0317164	1.68273e-08	NA	NA	0.716364	3.23073e-07	0.763112	3.67944e-06	0.508641	3.06543e-06	NA	NA
EEFSEC	2.2167e-06	0.000174254	-4.73259	Brain_Caudate_basal_ganglia	6.23282e-06	0.00105894	-4.51833	Adipose_Visceral_Omentum	2.32008e-05	0.0022415	-4.23163	NA	NA	NA	1	1	1	0	3	1.31915	5.95244	1.54225	5.64573	2.14797	5.64181	NA	NA	0.18712	2.6417e-09	0.123012	1.64478e-08	0.0317164	1.68273e-08	NA	NA	0.716364	3.23073e-07	0.763112	3.67944e-06	0.514141	3.00799e-06	NA	NA
EEFSEC	2.2167e-06	0.000174254	-4.73259	Brain_Caudate_basal_ganglia	6.23282e-06	0.00105894	-4.51833	Adrenal_Gland	2.32008e-05	0.00228601	-4.23163	NA	NA	NA	1	1	1	0	3	1.31915	5.95244	1.54225	5.64573	2.14797	5.64181	NA	NA	0.18712	2.6417e-09	0.123012	1.64478e-08	0.0317164	1.68273e-08	NA	NA	0.716364	3.23073e-07	0.763112	3.67944e-06	0.501853	3.17803e-06	NA	NA
EEFSEC	2.2167e-06	0.000174254	-4.73259	Brain_Caudate_basal_ganglia	6.23282e-06	0.00105894	-4.51833	Artery_Aorta	2.32008e-05	0.00228857	-4.23163	NA	NA	NA	1	1	1	0	3	1.31915	5.95244	1.54225	5.64573	2.14797	5.64181	NA	NA	0.18712	2.6417e-09	0.123012	1.64478e-08	0.0317164	1.68273e-08	NA	NA	0.716364	3.23073e-07	0.763112	3.67944e-06	0.510487	2.94054e-06	NA	NA
EEFSEC	2.2167e-06	0.000174254	-4.73259	Brain_Caudate_basal_ganglia	6.23282e-06	0.00105894	-4.51833	Artery_Coronary	2.32008e-05	0.00235963	-4.23163	NA	NA	NA	1	1	1	0	3	1.31915	5.95244	1.54225	5.64573	2.14797	5.64181	NA	NA	0.18712	2.6417e-09	0.123012	1.64478e-08	0.0317164	1.68273e-08	NA	NA	0.716364	3.23073e-07	0.763112	3.67944e-06	0.510188	3.16124e-06	NA	NA
EEFSEC	2.2167e-06	0.000174254	-4.73259	Brain_Caudate_basal_ganglia	6.23282e-06	0.00105894	-4.51833	Artery_Tibial	2.32008e-05	0.00220293	-4.23163	NA	NA	NA	1	1	1	0	3	1.31915	5.95244	1.54225	5.64573	2.14797	5.64181	NA	NA	0.18712	2.6417e-09	0.123012	1.64478e-08	0.0317164	1.68273e-08	NA	NA	0.716364	3.23073e-07	0.763112	3.67944e-06	0.51795	3.04799e-06	NA	NA
EEFSEC	2.2167e-06	0.000174254	-4.73259	Brain_Caudate_basal_ganglia	6.23282e-06	0.00105894	-4.51833	Brain_Amygdala	2.32008e-05	0.0027331	4.23163	NA	NA	NA	1	1	1	0	3	1.31915	5.95244	1.54225	5.64573	-2.13819	-5.63775	NA	NA	0.18712	2.6417e-09	0.123012	1.64478e-08	0.0325009	1.72286e-08	NA	NA	0.716364	3.23073e-07	0.763112	3.67944e-06	0.533876	3.94719e-06	NA	NA
EEFSEC	2.2167e-06	0.000174254	-4.73259	Brain_Caudate_basal_ganglia	6.23282e-06	0.00105894	-4.51833	Brain_Anterior_cingulate_cortex_BA24	2.32008e-05	0.00239287	-4.23163	NA	NA	NA	1	1	1	0	3	1.31915	5.95244	1.54225	5.64573	2.14797	5.64181	NA	NA	0.18712	2.6417e-09	0.123012	1.64478e-08	0.0317164	1.68273e-08	NA	NA	0.716364	3.23073e-07	0.763112	3.67944e-06	0.520263	3.46061e-06	NA	NA
EEFSEC	2.2167e-06	0.000174254	-4.73259	Brain_Caudate_basal_ganglia	6.23282e-06	0.00105894	-4.51833	Brain_Caudate_basal_ganglia	2.32008e-05	0.00243539	-4.23163	NA	NA	NA	1	1	1	0	3	1.31915	5.95244	1.54225	5.64573	2.14797	5.64181	NA	NA	0.18712	2.6417e-09	0.123012	1.64478e-08	0.0317164	1.68273e-08	NA	NA	0.716364	3.23073e-07	0.763112	3.67944e-06	0.514793	3.32915e-06	NA	NA
EEFSEC	2.2167e-06	0.000174254	-4.73259	Brain_Caudate_basal_ganglia	6.23282e-06	0.00105894	-4.51833	Brain_Cerebellar_Hemisphere	2.32008e-05	0.00222069	-4.23163	NA	NA	NA	1	1	1	0	3	1.31915	5.95244	1.54225	5.64573	2.14797	5.64181	NA	NA	0.18712	2.6417e-09	0.123012	1.64478e-08	0.0317164	1.68273e-08	NA	NA	0.716364	3.23073e-07	0.763112	3.67944e-06	0.487133	2.93406e-06	NA	NA
EEFSEC	2.2167e-06	0.000174254	-4.73259	Brain_Caudate_basal_ganglia	6.23282e-06	0.00105894	-4.51833	Brain_Cerebellum	2.32008e-05	0.00240426	-4.23163	NA	NA	NA	1	1	1	0	3	1.31915	5.95244	1.54225	5.64573	2.14797	5.64181	NA	NA	0.18712	2.6417e-09	0.123012	1.64478e-08	0.0317164	1.68273e-08	NA	NA	0.716364	3.23073e-07	0.763112	3.67944e-06	0.505153	3.05857e-06	NA	NA
EEFSEC	2.2167e-06	0.000174254	-4.73259	Brain_Caudate_basal_ganglia	6.23282e-06	0.00105894	-4.51833	Brain_Cortex	2.32008e-05	0.00252472	-4.23163	NA	NA	NA	1	1	1	0	3	1.31915	5.95244	1.54225	5.64573	2.14797	5.64181	NA	NA	0.18712	2.6417e-09	0.123012	1.64478e-08	0.0317164	1.68273e-08	NA	NA	0.716364	3.23073e-07	0.763112	3.67944e-06	0.508726	3.01547e-06	NA	NA
EEFSEC	2.2167e-06	0.000174254	-4.73259	Brain_Caudate_basal_ganglia	6.23282e-06	0.00105894	-4.51833	Brain_Frontal_Cortex_BA9	2.32008e-05	0.00258116	-4.23163	NA	NA	NA	1	1	1	0	3	1.31915	5.95244	1.54225	5.64573	2.14797	5.64181	NA	NA	0.18712	2.6417e-09	0.123012	1.64478e-08	0.0317164	1.68273e-08	NA	NA	0.716364	3.23073e-07	0.763112	3.67944e-06	0.525052	3.25588e-06	NA	NA
EEFSEC	2.2167e-06	0.000174254	-4.73259	Brain_Caudate_basal_ganglia	6.23282e-06	0.00105894	-4.51833	Brain_Hippocampus	2.32008e-05	0.00266936	-4.23163	NA	NA	NA	1	1	1	0	3	1.31915	5.95244	1.54225	5.64573	2.14797	5.64181	NA	NA	0.18712	2.6417e-09	0.123012	1.64478e-08	0.0317164	1.68273e-08	NA	NA	0.716364	3.23073e-07	0.763112	3.67944e-06	0.532002	4.36216e-06	NA	NA
EEFSEC	2.2167e-06	0.000174254	-4.73259	Brain_Caudate_basal_ganglia	6.23282e-06	0.00105894	-4.51833	Brain_Hypothalamus	2.32008e-05	0.0025124	-4.23163	NA	NA	NA	1	1	1	0	3	1.31915	5.95244	1.54225	5.64573	2.14797	5.64181	NA	NA	0.18712	2.6417e-09	0.123012	1.64478e-08	0.0317164	1.68273e-08	NA	NA	0.716364	3.23073e-07	0.763112	3.67944e-06	0.526587	3.49417e-06	NA	NA
EEFSEC	2.2167e-06	0.000174254	-4.73259	Brain_Caudate_basal_ganglia	6.23282e-06	0.00105894	-4.51833	Brain_Nucleus_accumbens_basal_ganglia	2.32008e-05	0.00258249	-4.23163	NA	NA	NA	1	1	1	0	3	1.31915	5.95244	1.54225	5.64573	2.14797	5.64181	NA	NA	0.18712	2.6417e-09	0.123012	1.64478e-08	0.0317164	1.68273e-08	NA	NA	0.716364	3.23073e-07	0.763112	3.67944e-06	0.513853	3.24437e-06	NA	NA
EEFSEC	2.2167e-06	0.000174254	-4.73259	Brain_Caudate_basal_ganglia	6.23282e-06	0.00105894	-4.51833	Brain_Putamen_basal_ganglia	2.32008e-05	0.00279057	-4.23163	NA	NA	NA	1	1	1	0	3	1.31915	5.95244	1.54225	5.64573	2.14797	5.64181	NA	NA	0.18712	2.6417e-09	0.123012	1.64478e-08	0.0317164	1.68273e-08	NA	NA	0.716364	3.23073e-07	0.763112	3.67944e-06	0.528292	3.75921e-06	NA	NA
EEFSEC	2.2167e-06	0.000174254	-4.73259	Brain_Caudate_basal_ganglia	6.23282e-06	0.00105894	-4.51833	Brain_Spinal_cord_cervical_c-1	2.32008e-05	0.00268975	-4.23163	NA	NA	NA	1	1	1	0	3	1.31915	5.95244	1.54225	5.64573	2.14797	5.64181	NA	NA	0.18712	2.6417e-09	0.123012	1.64478e-08	0.0317164	1.68273e-08	NA	NA	0.716364	3.23073e-07	0.763112	3.67944e-06	0.537735	3.36365e-06	NA	NA
EEFSEC	2.2167e-06	0.000174254	-4.73259	Brain_Caudate_basal_ganglia	6.23282e-06	0.00105894	-4.51833	Brain_Substantia_nigra	2.32008e-05	0.00313535	-4.23163	NA	NA	NA	1	1	1	0	3	1.31915	5.95244	1.54225	5.64573	2.14797	5.64181	NA	NA	0.18712	2.6417e-09	0.123012	1.64478e-08	0.0317164	1.68273e-08	NA	NA	0.716364	3.23073e-07	0.763112	3.67944e-06	0.541524	4.04734e-06	NA	NA
EEFSEC	2.2167e-06	0.000174254	-4.73259	Brain_Caudate_basal_ganglia	6.23282e-06	0.00105894	-4.51833	Breast_Mammary_Tissue	2.32008e-05	0.00222159	-4.23163	NA	NA	NA	1	1	1	0	3	1.31915	5.95244	1.54225	5.64573	2.14797	5.64181	NA	NA	0.18712	2.6417e-09	0.123012	1.64478e-08	0.0317164	1.68273e-08	NA	NA	0.716364	3.23073e-07	0.763112	3.67944e-06	0.509369	2.96564e-06	NA	NA
EEFSEC	2.2167e-06	0.000174254	-4.73259	Brain_Caudate_basal_ganglia	6.23282e-06	0.00105894	-4.51833	Cells_Cultured_fibroblasts	2.32008e-05	0.00219179	-4.23163	NA	NA	NA	1	1	1	0	3	1.31915	5.95244	1.54225	5.64573	2.14797	5.64181	NA	NA	0.18712	2.6417e-09	0.123012	1.64478e-08	0.0317164	1.68273e-08	NA	NA	0.716364	3.23073e-07	0.763112	3.67944e-06	0.50664	2.78176e-06	NA	NA
EEFSEC	2.2167e-06	0.000174254	-4.73259	Brain_Caudate_basal_ganglia	6.23282e-06	0.00105894	-4.51833	Cells_EBV-transformed_lymphocytes	2.32008e-05	0.00182483	-4.23163	NA	NA	NA	1	1	1	0	3	1.31915	5.95244	1.54225	5.64573	2.14797	5.64181	NA	NA	0.18712	2.6417e-09	0.123012	1.64478e-08	0.0317164	1.68273e-08	NA	NA	0.716364	3.23073e-07	0.763112	3.67944e-06	0.49555	2.63256e-06	NA	NA
EEFSEC	2.2167e-06	0.000174254	-4.73259	Brain_Caudate_basal_ganglia	6.23282e-06	0.00105894	-4.51833	Colon_Sigmoid	2.32008e-05	0.0022794	-4.23163	NA	NA	NA	1	1	1	0	3	1.31915	5.95244	1.54225	5.64573	2.14797	5.64181	NA	NA	0.18712	2.6417e-09	0.123012	1.64478e-08	0.0317164	1.68273e-08	NA	NA	0.716364	3.23073e-07	0.763112	3.67944e-06	0.512981	2.89739e-06	NA	NA
EEFSEC	2.2167e-06	0.000174254	-4.73259	Brain_Caudate_basal_ganglia	6.23282e-06	0.00105894	-4.51833	Colon_Transverse	2.32008e-05	0.00236174	-4.23163	NA	NA	NA	1	1	1	0	3	1.31915	5.95244	1.54225	5.64573	2.14797	5.64181	NA	NA	0.18712	2.6417e-09	0.123012	1.64478e-08	0.0317164	1.68273e-08	NA	NA	0.716364	3.23073e-07	0.763112	3.67944e-06	0.503388	3.23323e-06	NA	NA
EEFSEC	2.2167e-06	0.000174254	-4.73259	Brain_Caudate_basal_ganglia	6.23282e-06	0.00105894	-4.51833	Esophagus_Gastroesophageal_Junction	2.32008e-05	0.00229658	-4.23163	NA	NA	NA	1	1	1	0	3	1.31915	5.95244	1.54225	5.64573	2.14797	5.64181	NA	NA	0.18712	2.6417e-09	0.123012	1.64478e-08	0.0317164	1.68273e-08	NA	NA	0.716364	3.23073e-07	0.763112	3.67944e-06	0.502967	2.77487e-06	NA	NA
EEFSEC	2.2167e-06	0.000174254	-4.73259	Brain_Caudate_basal_ganglia	6.23282e-06	0.00105894	-4.51833	Esophagus_Mucosa	2.32008e-05	0.0024322	-4.23163	NA	NA	NA	1	1	1	0	3	1.31915	5.95244	1.54225	5.64573	2.14797	5.64181	NA	NA	0.18712	2.6417e-09	0.123012	1.64478e-08	0.0317164	1.68273e-08	NA	NA	0.716364	3.23073e-07	0.763112	3.67944e-06	0.503715	2.79878e-06	NA	NA
EEFSEC	2.2167e-06	0.000174254	-4.73259	Brain_Caudate_basal_ganglia	6.23282e-06	0.00105894	-4.51833	Esophagus_Muscularis	2.32008e-05	0.00227318	-4.23163	NA	NA	NA	1	1	1	0	3	1.31915	5.95244	1.54225	5.64573	2.14797	5.64181	NA	NA	0.18712	2.6417e-09	0.123012	1.64478e-08	0.0317164	1.68273e-08	NA	NA	0.716364	3.23073e-07	0.763112	3.67944e-06	0.512502	2.84256e-06	NA	NA
EEFSEC	2.2167e-06	0.000174254	-4.73259	Brain_Caudate_basal_ganglia	6.23282e-06	0.00105894	-4.51833	Heart_Atrial_Appendage	2.32008e-05	0.00251579	-4.23163	NA	NA	NA	1	1	1	0	3	1.31915	5.95244	1.54225	5.64573	2.14797	5.64181	NA	NA	0.18712	2.6417e-09	0.123012	1.64478e-08	0.0317164	1.68273e-08	NA	NA	0.716364	3.23073e-07	0.763112	3.67944e-06	0.50885	3.2579e-06	NA	NA
EEFSEC	2.2167e-06	0.000174254	-4.73259	Brain_Caudate_basal_ganglia	6.23282e-06	0.00105894	-4.51833	Heart_Left_Ventricle	2.32008e-05	0.00232656	-4.23163	NA	NA	NA	1	1	1	0	3	1.31915	5.95244	1.54225	5.64573	2.14797	5.64181	NA	NA	0.18712	2.6417e-09	0.123012	1.64478e-08	0.0317164	1.68273e-08	NA	NA	0.716364	3.23073e-07	0.763112	3.67944e-06	0.527046	3.14848e-06	NA	NA
EEFSEC	2.2167e-06	0.000174254	-4.73259	Brain_Caudate_basal_ganglia	6.23282e-06	0.00105894	-4.51833	Kidney_Cortex	2.32008e-05	0.00256329	-4.23163	NA	NA	NA	1	1	1	0	3	1.31915	5.95244	1.54225	5.64573	2.14797	5.64181	NA	NA	0.18712	2.6417e-09	0.123012	1.64478e-08	0.0317164	1.68273e-08	NA	NA	0.716364	3.23073e-07	0.763112	3.67944e-06	0.518117	4.58395e-06	NA	NA
EEFSEC	2.2167e-06	0.000174254	-4.73259	Brain_Caudate_basal_ganglia	6.23282e-06	0.00105894	-4.51833	Liver	2.32008e-05	0.00245542	-4.23163	NA	NA	NA	1	1	1	0	3	1.31915	5.95244	1.54225	5.64573	2.14797	5.64181	NA	NA	0.18712	2.6417e-09	0.123012	1.64478e-08	0.0317164	1.68273e-08	NA	NA	0.716364	3.23073e-07	0.763112	3.67944e-06	0.517621	3.41445e-06	NA	NA
EEFSEC	2.2167e-06	0.000174254	-4.73259	Brain_Caudate_basal_ganglia	6.23282e-06	0.00105894	-4.51833	Lung	2.32008e-05	0.00204281	-4.23163	NA	NA	NA	1	1	1	0	3	1.31915	5.95244	1.54225	5.64573	2.14797	5.64181	NA	NA	0.18712	2.6417e-09	0.123012	1.64478e-08	0.0317164	1.68273e-08	NA	NA	0.716364	3.23073e-07	0.763112	3.67944e-06	0.499656	3.12296e-06	NA	NA
EEFSEC	2.2167e-06	0.000174254	-4.73259	Brain_Caudate_basal_ganglia	6.23282e-06	0.00105894	-4.51833	Minor_Salivary_Gland	2.32008e-05	0.00204038	-4.23163	NA	NA	NA	1	1	1	0	3	1.31915	5.95244	1.54225	5.64573	2.14797	5.64181	NA	NA	0.18712	2.6417e-09	0.123012	1.64478e-08	0.0317164	1.68273e-08	NA	NA	0.716364	3.23073e-07	0.763112	3.67944e-06	0.50307	3.2057e-06	NA	NA
EEFSEC	2.2167e-06	0.000174254	-4.73259	Brain_Caudate_basal_ganglia	6.23282e-06	0.00105894	-4.51833	Muscle_Skeletal	2.32008e-05	0.00223745	-4.23163	NA	NA	NA	1	1	1	0	3	1.31915	5.95244	1.54225	5.64573	2.14797	5.64181	NA	NA	0.18712	2.6417e-09	0.123012	1.64478e-08	0.0317164	1.68273e-08	NA	NA	0.716364	3.23073e-07	0.763112	3.67944e-06	0.509774	3.18387e-06	NA	NA
EEFSEC	2.2167e-06	0.000174254	-4.73259	Brain_Caudate_basal_ganglia	6.23282e-06	0.00105894	-4.51833	Nerve_Tibial	2.32008e-05	0.00231651	-4.23163	NA	NA	NA	1	1	1	0	3	1.31915	5.95244	1.54225	5.64573	2.14797	5.64181	NA	NA	0.18712	2.6417e-09	0.123012	1.64478e-08	0.0317164	1.68273e-08	NA	NA	0.716364	3.23073e-07	0.763112	3.67944e-06	0.503125	3.1506e-06	NA	NA
EEFSEC	2.2167e-06	0.000174254	-4.73259	Brain_Caudate_basal_ganglia	6.23282e-06	0.00105894	-4.51833	Ovary	2.32008e-05	0.00245851	-4.23163	NA	NA	NA	1	1	1	0	3	1.31915	5.95244	1.54225	5.64573	2.14797	5.64181	NA	NA	0.18712	2.6417e-09	0.123012	1.64478e-08	0.0317164	1.68273e-08	NA	NA	0.716364	3.23073e-07	0.763112	3.67944e-06	0.49981	3.12958e-06	NA	NA
EEFSEC	2.2167e-06	0.000174254	-4.73259	Brain_Caudate_basal_ganglia	6.23282e-06	0.00105894	-4.51833	Pancreas	2.32008e-05	0.0025213	-4.23163	NA	NA	NA	1	1	1	0	3	1.31915	5.95244	1.54225	5.64573	2.14797	5.64181	NA	NA	0.18712	2.6417e-09	0.123012	1.64478e-08	0.0317164	1.68273e-08	NA	NA	0.716364	3.23073e-07	0.763112	3.67944e-06	0.507585	3.48455e-06	NA	NA
EEFSEC	2.2167e-06	0.000174254	-4.73259	Brain_Caudate_basal_ganglia	6.23282e-06	0.00105894	-4.51833	Pituitary	2.32008e-05	0.00247974	-4.23163	NA	NA	NA	1	1	1	0	3	1.31915	5.95244	1.54225	5.64573	2.14797	5.64181	NA	NA	0.18712	2.6417e-09	0.123012	1.64478e-08	0.0317164	1.68273e-08	NA	NA	0.716364	3.23073e-07	0.763112	3.67944e-06	0.520562	3.09527e-06	NA	NA
EEFSEC	2.2167e-06	0.000174254	-4.73259	Brain_Caudate_basal_ganglia	6.23282e-06	0.00105894	-4.51833	Prostate	2.32008e-05	0.00228224	-4.23163	NA	NA	NA	1	1	1	0	3	1.31915	5.95244	1.54225	5.64573	2.14797	5.64181	NA	NA	0.18712	2.6417e-09	0.123012	1.64478e-08	0.0317164	1.68273e-08	NA	NA	0.716364	3.23073e-07	0.763112	3.67944e-06	0.508652	3.11029e-06	NA	NA
EEFSEC	2.2167e-06	0.000174254	-4.73259	Brain_Caudate_basal_ganglia	6.23282e-06	0.00105894	-4.51833	Skin_Not_Sun_Exposed_Suprapubic	2.32008e-05	0.00244083	-4.23163	NA	NA	NA	1	1	1	0	3	1.31915	5.95244	1.54225	5.64573	2.14797	5.64181	NA	NA	0.18712	2.6417e-09	0.123012	1.64478e-08	0.0317164	1.68273e-08	NA	NA	0.716364	3.23073e-07	0.763112	3.67944e-06	0.495325	3.00857e-06	NA	NA
EEFSEC	2.2167e-06	0.000174254	-4.73259	Brain_Caudate_basal_ganglia	6.23282e-06	0.00105894	-4.51833	Skin_Sun_Exposed_Lower_leg	2.32008e-05	0.00220999	-4.23163	NA	NA	NA	1	1	1	0	3	1.31915	5.95244	1.54225	5.64573	2.14797	5.64181	NA	NA	0.18712	2.6417e-09	0.123012	1.64478e-08	0.0317164	1.68273e-08	NA	NA	0.716364	3.23073e-07	0.763112	3.67944e-06	0.504865	2.85303e-06	NA	NA
EEFSEC	2.2167e-06	0.000174254	-4.73259	Brain_Caudate_basal_ganglia	6.23282e-06	0.00105894	-4.51833	Small_Intestine_Terminal_Ileum	2.32008e-05	0.00240838	-4.23163	NA	NA	NA	1	1	1	0	3	1.31915	5.95244	1.54225	5.64573	2.14797	5.64181	NA	NA	0.18712	2.6417e-09	0.123012	1.64478e-08	0.0317164	1.68273e-08	NA	NA	0.716364	3.23073e-07	0.763112	3.67944e-06	0.513191	3.19781e-06	NA	NA
EEFSEC	2.2167e-06	0.000174254	-4.73259	Brain_Caudate_basal_ganglia	6.23282e-06	0.00105894	-4.51833	Spleen	2.32008e-05	0.00237317	-4.23163	NA	NA	NA	1	1	1	0	3	1.31915	5.95244	1.54225	5.64573	2.14797	5.64181	NA	NA	0.18712	2.6417e-09	0.123012	1.64478e-08	0.0317164	1.68273e-08	NA	NA	0.716364	3.23073e-07	0.763112	3.67944e-06	0.496464	2.93847e-06	NA	NA
EEFSEC	2.2167e-06	0.000174254	-4.73259	Brain_Caudate_basal_ganglia	6.23282e-06	0.00105894	-4.51833	Stomach	2.32008e-05	0.00258702	-4.23163	NA	NA	NA	1	1	1	0	3	1.31915	5.95244	1.54225	5.64573	2.14797	5.64181	NA	NA	0.18712	2.6417e-09	0.123012	1.64478e-08	0.0317164	1.68273e-08	NA	NA	0.716364	3.23073e-07	0.763112	3.67944e-06	0.509383	3.38944e-06	NA	NA
EEFSEC	2.2167e-06	0.000174254	-4.73259	Brain_Caudate_basal_ganglia	6.23282e-06	0.00105894	-4.51833	Testis	2.32008e-05	0.00271132	-4.23163	NA	NA	NA	1	1	1	0	3	1.31915	5.95244	1.54225	5.64573	2.14797	5.64181	NA	NA	0.18712	2.6417e-09	0.123012	1.64478e-08	0.0317164	1.68273e-08	NA	NA	0.716364	3.23073e-07	0.763112	3.67944e-06	0.53647	3.41293e-06	NA	NA
EEFSEC	2.2167e-06	0.000174254	-4.73259	Brain_Caudate_basal_ganglia	6.23282e-06	0.00105894	-4.51833	Thyroid	2.32008e-05	0.00232461	-4.23163	NA	NA	NA	1	1	1	0	3	1.31915	5.95244	1.54225	5.64573	2.14797	5.64181	NA	NA	0.18712	2.6417e-09	0.123012	1.64478e-08	0.0317164	1.68273e-08	NA	NA	0.716364	3.23073e-07	0.763112	3.67944e-06	0.4885	3.06996e-06	NA	NA
EEFSEC	2.2167e-06	0.000174254	-4.73259	Brain_Caudate_basal_ganglia	6.23282e-06	0.00105894	-4.51833	Uterus	2.32008e-05	0.00246621	-4.23163	NA	NA	NA	1	1	1	0	3	1.31915	5.95244	1.54225	5.64573	2.14797	5.64181	NA	NA	0.18712	2.6417e-09	0.123012	1.64478e-08	0.0317164	1.68273e-08	NA	NA	0.716364	3.23073e-07	0.763112	3.67944e-06	0.50204	3.26095e-06	NA	NA
EEFSEC	2.2167e-06	0.000174254	-4.73259	Brain_Caudate_basal_ganglia	6.23282e-06	0.00105894	-4.51833	Vagina	2.32008e-05	0.00248635	-4.23163	NA	NA	NA	1	1	1	0	3	1.31915	5.95244	1.54225	5.64573	2.14797	5.64181	NA	NA	0.18712	2.6417e-09	0.123012	1.64478e-08	0.0317164	1.68273e-08	NA	NA	0.716364	3.23073e-07	0.763112	3.67944e-06	0.526379	3.30882e-06	NA	NA
EEFSEC	2.2167e-06	0.000174254	-4.73259	Brain_Caudate_basal_ganglia	6.23282e-06	0.00105894	-4.51833	Whole_Blood	2.32008e-05	0.00211472	-4.23163	NA	NA	NA	1	1	1	0	3	1.31915	5.95244	1.54225	5.64573	2.14797	5.64181	NA	NA	0.18712	2.6417e-09	0.123012	1.64478e-08	0.0317164	1.68273e-08	NA	NA	0.716364	3.23073e-07	0.763112	3.67944e-06	0.525367	2.86764e-06	NA	NA
EEFSEC	2.2167e-06	0.000174254	-4.73259	Brain_Caudate_basal_ganglia	6.23282e-06	0.00105894	-4.51833	smultixcan	2.32008e-05	0.00218988	-4.23163	NA	NA	NA	1	1	1	0	3	1.31915	5.95244	1.54225	5.64573	2.14797	5.64181	NA	NA	0.18712	2.6417e-09	0.123012	1.64478e-08	0.0317164	1.68273e-08	NA	NA	0.716364	3.23073e-07	0.763112	3.67944e-06	0.499733	2.93255e-06	NA	NA
EEFSEC	2.2167e-06	0.000174254	-4.73259	Brain_Cerebellum	1.57683e-05	0.00238523	-4.31767	Adipose_Subcutaneous	2.32008e-05	0.00241515	-4.23163	NA	NA	NA	1	1	1	0	3	1.31915	5.95244	0.836144	5.10085	2.14797	5.64181	NA	NA	0.18712	2.6417e-09	0.403074	3.38125e-07	0.0317164	1.68273e-08	NA	NA	0.716364	3.23073e-07	0.904588	5.43525e-05	0.508641	3.06543e-06	NA	NA
EEFSEC	2.2167e-06	0.000174254	-4.73259	Brain_Cerebellum	1.57683e-05	0.00238523	-4.31767	Adipose_Visceral_Omentum	2.32008e-05	0.0022415	-4.23163	NA	NA	NA	1	1	1	0	3	1.31915	5.95244	0.836144	5.10085	2.14797	5.64181	NA	NA	0.18712	2.6417e-09	0.403074	3.38125e-07	0.0317164	1.68273e-08	NA	NA	0.716364	3.23073e-07	0.904588	5.43525e-05	0.514141	3.00799e-06	NA	NA
EEFSEC	2.2167e-06	0.000174254	-4.73259	Brain_Cerebellum	1.57683e-05	0.00238523	-4.31767	Adrenal_Gland	2.32008e-05	0.00228601	-4.23163	NA	NA	NA	1	1	1	0	3	1.31915	5.95244	0.836144	5.10085	2.14797	5.64181	NA	NA	0.18712	2.6417e-09	0.403074	3.38125e-07	0.0317164	1.68273e-08	NA	NA	0.716364	3.23073e-07	0.904588	5.43525e-05	0.501853	3.17803e-06	NA	NA
EEFSEC	2.2167e-06	0.000174254	-4.73259	Brain_Cerebellum	1.57683e-05	0.00238523	-4.31767	Artery_Aorta	2.32008e-05	0.00228857	-4.23163	NA	NA	NA	1	1	1	0	3	1.31915	5.95244	0.836144	5.10085	2.14797	5.64181	NA	NA	0.18712	2.6417e-09	0.403074	3.38125e-07	0.0317164	1.68273e-08	NA	NA	0.716364	3.23073e-07	0.904588	5.43525e-05	0.510487	2.94054e-06	NA	NA
EEFSEC	2.2167e-06	0.000174254	-4.73259	Brain_Cerebellum	1.57683e-05	0.00238523	-4.31767	Artery_Coronary	2.32008e-05	0.00235963	-4.23163	NA	NA	NA	1	1	1	0	3	1.31915	5.95244	0.836144	5.10085	2.14797	5.64181	NA	NA	0.18712	2.6417e-09	0.403074	3.38125e-07	0.0317164	1.68273e-08	NA	NA	0.716364	3.23073e-07	0.904588	5.43525e-05	0.510188	3.16124e-06	NA	NA
EEFSEC	2.2167e-06	0.000174254	-4.73259	Brain_Cerebellum	1.57683e-05	0.00238523	-4.31767	Artery_Tibial	2.32008e-05	0.00220293	-4.23163	NA	NA	NA	1	1	1	0	3	1.31915	5.95244	0.836144	5.10085	2.14797	5.64181	NA	NA	0.18712	2.6417e-09	0.403074	3.38125e-07	0.0317164	1.68273e-08	NA	NA	0.716364	3.23073e-07	0.904588	5.43525e-05	0.51795	3.04799e-06	NA	NA
EEFSEC	2.2167e-06	0.000174254	-4.73259	Brain_Cerebellum	1.57683e-05	0.00238523	-4.31767	Brain_Amygdala	2.32008e-05	0.0027331	4.23163	NA	NA	NA	1	1	1	0	3	1.31915	5.95244	0.836144	5.10085	-2.13819	-5.63775	NA	NA	0.18712	2.6417e-09	0.403074	3.38125e-07	0.0325009	1.72286e-08	NA	NA	0.716364	3.23073e-07	0.904588	5.43525e-05	0.533876	3.94719e-06	NA	NA
EEFSEC	2.2167e-06	0.000174254	-4.73259	Brain_Cerebellum	1.57683e-05	0.00238523	-4.31767	Brain_Anterior_cingulate_cortex_BA24	2.32008e-05	0.00239287	-4.23163	NA	NA	NA	1	1	1	0	3	1.31915	5.95244	0.836144	5.10085	2.14797	5.64181	NA	NA	0.18712	2.6417e-09	0.403074	3.38125e-07	0.0317164	1.68273e-08	NA	NA	0.716364	3.23073e-07	0.904588	5.43525e-05	0.520263	3.46061e-06	NA	NA
EEFSEC	2.2167e-06	0.000174254	-4.73259	Brain_Cerebellum	1.57683e-05	0.00238523	-4.31767	Brain_Caudate_basal_ganglia	2.32008e-05	0.00243539	-4.23163	NA	NA	NA	1	1	1	0	3	1.31915	5.95244	0.836144	5.10085	2.14797	5.64181	NA	NA	0.18712	2.6417e-09	0.403074	3.38125e-07	0.0317164	1.68273e-08	NA	NA	0.716364	3.23073e-07	0.904588	5.43525e-05	0.514793	3.32915e-06	NA	NA
EEFSEC	2.2167e-06	0.000174254	-4.73259	Brain_Cerebellum	1.57683e-05	0.00238523	-4.31767	Brain_Cerebellar_Hemisphere	2.32008e-05	0.00222069	-4.23163	NA	NA	NA	1	1	1	0	3	1.31915	5.95244	0.836144	5.10085	2.14797	5.64181	NA	NA	0.18712	2.6417e-09	0.403074	3.38125e-07	0.0317164	1.68273e-08	NA	NA	0.716364	3.23073e-07	0.904588	5.43525e-05	0.487133	2.93406e-06	NA	NA
EEFSEC	2.2167e-06	0.000174254	-4.73259	Brain_Cerebellum	1.57683e-05	0.00238523	-4.31767	Brain_Cerebellum	2.32008e-05	0.00240426	-4.23163	NA	NA	NA	1	1	1	0	3	1.31915	5.95244	0.836144	5.10085	2.14797	5.64181	NA	NA	0.18712	2.6417e-09	0.403074	3.38125e-07	0.0317164	1.68273e-08	NA	NA	0.716364	3.23073e-07	0.904588	5.43525e-05	0.505153	3.05857e-06	NA	NA
EEFSEC	2.2167e-06	0.000174254	-4.73259	Brain_Cerebellum	1.57683e-05	0.00238523	-4.31767	Brain_Cortex	2.32008e-05	0.00252472	-4.23163	NA	NA	NA	1	1	1	0	3	1.31915	5.95244	0.836144	5.10085	2.14797	5.64181	NA	NA	0.18712	2.6417e-09	0.403074	3.38125e-07	0.0317164	1.68273e-08	NA	NA	0.716364	3.23073e-07	0.904588	5.43525e-05	0.508726	3.01547e-06	NA	NA
EEFSEC	2.2167e-06	0.000174254	-4.73259	Brain_Cerebellum	1.57683e-05	0.00238523	-4.31767	Brain_Frontal_Cortex_BA9	2.32008e-05	0.00258116	-4.23163	NA	NA	NA	1	1	1	0	3	1.31915	5.95244	0.836144	5.10085	2.14797	5.64181	NA	NA	0.18712	2.6417e-09	0.403074	3.38125e-07	0.0317164	1.68273e-08	NA	NA	0.716364	3.23073e-07	0.904588	5.43525e-05	0.525052	3.25588e-06	NA	NA
EEFSEC	2.2167e-06	0.000174254	-4.73259	Brain_Cerebellum	1.57683e-05	0.00238523	-4.31767	Brain_Hippocampus	2.32008e-05	0.00266936	-4.23163	NA	NA	NA	1	1	1	0	3	1.31915	5.95244	0.836144	5.10085	2.14797	5.64181	NA	NA	0.18712	2.6417e-09	0.403074	3.38125e-07	0.0317164	1.68273e-08	NA	NA	0.716364	3.23073e-07	0.904588	5.43525e-05	0.532002	4.36216e-06	NA	NA
EEFSEC	2.2167e-06	0.000174254	-4.73259	Brain_Cerebellum	1.57683e-05	0.00238523	-4.31767	Brain_Hypothalamus	2.32008e-05	0.0025124	-4.23163	NA	NA	NA	1	1	1	0	3	1.31915	5.95244	0.836144	5.10085	2.14797	5.64181	NA	NA	0.18712	2.6417e-09	0.403074	3.38125e-07	0.0317164	1.68273e-08	NA	NA	0.716364	3.23073e-07	0.904588	5.43525e-05	0.526587	3.49417e-06	NA	NA
EEFSEC	2.2167e-06	0.000174254	-4.73259	Brain_Cerebellum	1.57683e-05	0.00238523	-4.31767	Brain_Nucleus_accumbens_basal_ganglia	2.32008e-05	0.00258249	-4.23163	NA	NA	NA	1	1	1	0	3	1.31915	5.95244	0.836144	5.10085	2.14797	5.64181	NA	NA	0.18712	2.6417e-09	0.403074	3.38125e-07	0.0317164	1.68273e-08	NA	NA	0.716364	3.23073e-07	0.904588	5.43525e-05	0.513853	3.24437e-06	NA	NA
EEFSEC	2.2167e-06	0.000174254	-4.73259	Brain_Cerebellum	1.57683e-05	0.00238523	-4.31767	Brain_Putamen_basal_ganglia	2.32008e-05	0.00279057	-4.23163	NA	NA	NA	1	1	1	0	3	1.31915	5.95244	0.836144	5.10085	2.14797	5.64181	NA	NA	0.18712	2.6417e-09	0.403074	3.38125e-07	0.0317164	1.68273e-08	NA	NA	0.716364	3.23073e-07	0.904588	5.43525e-05	0.528292	3.75921e-06	NA	NA
EEFSEC	2.2167e-06	0.000174254	-4.73259	Brain_Cerebellum	1.57683e-05	0.00238523	-4.31767	Brain_Spinal_cord_cervical_c-1	2.32008e-05	0.00268975	-4.23163	NA	NA	NA	1	1	1	0	3	1.31915	5.95244	0.836144	5.10085	2.14797	5.64181	NA	NA	0.18712	2.6417e-09	0.403074	3.38125e-07	0.0317164	1.68273e-08	NA	NA	0.716364	3.23073e-07	0.904588	5.43525e-05	0.537735	3.36365e-06	NA	NA
EEFSEC	2.2167e-06	0.000174254	-4.73259	Brain_Cerebellum	1.57683e-05	0.00238523	-4.31767	Brain_Substantia_nigra	2.32008e-05	0.00313535	-4.23163	NA	NA	NA	1	1	1	0	3	1.31915	5.95244	0.836144	5.10085	2.14797	5.64181	NA	NA	0.18712	2.6417e-09	0.403074	3.38125e-07	0.0317164	1.68273e-08	NA	NA	0.716364	3.23073e-07	0.904588	5.43525e-05	0.541524	4.04734e-06	NA	NA
EEFSEC	2.2167e-06	0.000174254	-4.73259	Brain_Cerebellum	1.57683e-05	0.00238523	-4.31767	Breast_Mammary_Tissue	2.32008e-05	0.00222159	-4.23163	NA	NA	NA	1	1	1	0	3	1.31915	5.95244	0.836144	5.10085	2.14797	5.64181	NA	NA	0.18712	2.6417e-09	0.403074	3.38125e-07	0.0317164	1.68273e-08	NA	NA	0.716364	3.23073e-07	0.904588	5.43525e-05	0.509369	2.96564e-06	NA	NA
EEFSEC	2.2167e-06	0.000174254	-4.73259	Brain_Cerebellum	1.57683e-05	0.00238523	-4.31767	Cells_Cultured_fibroblasts	2.32008e-05	0.00219179	-4.23163	NA	NA	NA	1	1	1	0	3	1.31915	5.95244	0.836144	5.10085	2.14797	5.64181	NA	NA	0.18712	2.6417e-09	0.403074	3.38125e-07	0.0317164	1.68273e-08	NA	NA	0.716364	3.23073e-07	0.904588	5.43525e-05	0.50664	2.78176e-06	NA	NA
EEFSEC	2.2167e-06	0.000174254	-4.73259	Brain_Cerebellum	1.57683e-05	0.00238523	-4.31767	Cells_EBV-transformed_lymphocytes	2.32008e-05	0.00182483	-4.23163	NA	NA	NA	1	1	1	0	3	1.31915	5.95244	0.836144	5.10085	2.14797	5.64181	NA	NA	0.18712	2.6417e-09	0.403074	3.38125e-07	0.0317164	1.68273e-08	NA	NA	0.716364	3.23073e-07	0.904588	5.43525e-05	0.49555	2.63256e-06	NA	NA
EEFSEC	2.2167e-06	0.000174254	-4.73259	Brain_Cerebellum	1.57683e-05	0.00238523	-4.31767	Colon_Sigmoid	2.32008e-05	0.0022794	-4.23163	NA	NA	NA	1	1	1	0	3	1.31915	5.95244	0.836144	5.10085	2.14797	5.64181	NA	NA	0.18712	2.6417e-09	0.403074	3.38125e-07	0.0317164	1.68273e-08	NA	NA	0.716364	3.23073e-07	0.904588	5.43525e-05	0.512981	2.89739e-06	NA	NA
EEFSEC	2.2167e-06	0.000174254	-4.73259	Brain_Cerebellum	1.57683e-05	0.00238523	-4.31767	Colon_Transverse	2.32008e-05	0.00236174	-4.23163	NA	NA	NA	1	1	1	0	3	1.31915	5.95244	0.836144	5.10085	2.14797	5.64181	NA	NA	0.18712	2.6417e-09	0.403074	3.38125e-07	0.0317164	1.68273e-08	NA	NA	0.716364	3.23073e-07	0.904588	5.43525e-05	0.503388	3.23323e-06	NA	NA
EEFSEC	2.2167e-06	0.000174254	-4.73259	Brain_Cerebellum	1.57683e-05	0.00238523	-4.31767	Esophagus_Gastroesophageal_Junction	2.32008e-05	0.00229658	-4.23163	NA	NA	NA	1	1	1	0	3	1.31915	5.95244	0.836144	5.10085	2.14797	5.64181	NA	NA	0.18712	2.6417e-09	0.403074	3.38125e-07	0.0317164	1.68273e-08	NA	NA	0.716364	3.23073e-07	0.904588	5.43525e-05	0.502967	2.77487e-06	NA	NA
EEFSEC	2.2167e-06	0.000174254	-4.73259	Brain_Cerebellum	1.57683e-05	0.00238523	-4.31767	Esophagus_Mucosa	2.32008e-05	0.0024322	-4.23163	NA	NA	NA	1	1	1	0	3	1.31915	5.95244	0.836144	5.10085	2.14797	5.64181	NA	NA	0.18712	2.6417e-09	0.403074	3.38125e-07	0.0317164	1.68273e-08	NA	NA	0.716364	3.23073e-07	0.904588	5.43525e-05	0.503715	2.79878e-06	NA	NA
EEFSEC	2.2167e-06	0.000174254	-4.73259	Brain_Cerebellum	1.57683e-05	0.00238523	-4.31767	Esophagus_Muscularis	2.32008e-05	0.00227318	-4.23163	NA	NA	NA	1	1	1	0	3	1.31915	5.95244	0.836144	5.10085	2.14797	5.64181	NA	NA	0.18712	2.6417e-09	0.403074	3.38125e-07	0.0317164	1.68273e-08	NA	NA	0.716364	3.23073e-07	0.904588	5.43525e-05	0.512502	2.84256e-06	NA	NA
EEFSEC	2.2167e-06	0.000174254	-4.73259	Brain_Cerebellum	1.57683e-05	0.00238523	-4.31767	Heart_Atrial_Appendage	2.32008e-05	0.00251579	-4.23163	NA	NA	NA	1	1	1	0	3	1.31915	5.95244	0.836144	5.10085	2.14797	5.64181	NA	NA	0.18712	2.6417e-09	0.403074	3.38125e-07	0.0317164	1.68273e-08	NA	NA	0.716364	3.23073e-07	0.904588	5.43525e-05	0.50885	3.2579e-06	NA	NA
EEFSEC	2.2167e-06	0.000174254	-4.73259	Brain_Cerebellum	1.57683e-05	0.00238523	-4.31767	Heart_Left_Ventricle	2.32008e-05	0.00232656	-4.23163	NA	NA	NA	1	1	1	0	3	1.31915	5.95244	0.836144	5.10085	2.14797	5.64181	NA	NA	0.18712	2.6417e-09	0.403074	3.38125e-07	0.0317164	1.68273e-08	NA	NA	0.716364	3.23073e-07	0.904588	5.43525e-05	0.527046	3.14848e-06	NA	NA
EEFSEC	2.2167e-06	0.000174254	-4.73259	Brain_Cerebellum	1.57683e-05	0.00238523	-4.31767	Kidney_Cortex	2.32008e-05	0.00256329	-4.23163	NA	NA	NA	1	1	1	0	3	1.31915	5.95244	0.836144	5.10085	2.14797	5.64181	NA	NA	0.18712	2.6417e-09	0.403074	3.38125e-07	0.0317164	1.68273e-08	NA	NA	0.716364	3.23073e-07	0.904588	5.43525e-05	0.518117	4.58395e-06	NA	NA
EEFSEC	2.2167e-06	0.000174254	-4.73259	Brain_Cerebellum	1.57683e-05	0.00238523	-4.31767	Liver	2.32008e-05	0.00245542	-4.23163	NA	NA	NA	1	1	1	0	3	1.31915	5.95244	0.836144	5.10085	2.14797	5.64181	NA	NA	0.18712	2.6417e-09	0.403074	3.38125e-07	0.0317164	1.68273e-08	NA	NA	0.716364	3.23073e-07	0.904588	5.43525e-05	0.517621	3.41445e-06	NA	NA
EEFSEC	2.2167e-06	0.000174254	-4.73259	Brain_Cerebellum	1.57683e-05	0.00238523	-4.31767	Lung	2.32008e-05	0.00204281	-4.23163	NA	NA	NA	1	1	1	0	3	1.31915	5.95244	0.836144	5.10085	2.14797	5.64181	NA	NA	0.18712	2.6417e-09	0.403074	3.38125e-07	0.0317164	1.68273e-08	NA	NA	0.716364	3.23073e-07	0.904588	5.43525e-05	0.499656	3.12296e-06	NA	NA
EEFSEC	2.2167e-06	0.000174254	-4.73259	Brain_Cerebellum	1.57683e-05	0.00238523	-4.31767	Minor_Salivary_Gland	2.32008e-05	0.00204038	-4.23163	NA	NA	NA	1	1	1	0	3	1.31915	5.95244	0.836144	5.10085	2.14797	5.64181	NA	NA	0.18712	2.6417e-09	0.403074	3.38125e-07	0.0317164	1.68273e-08	NA	NA	0.716364	3.23073e-07	0.904588	5.43525e-05	0.50307	3.2057e-06	NA	NA
EEFSEC	2.2167e-06	0.000174254	-4.73259	Brain_Cerebellum	1.57683e-05	0.00238523	-4.31767	Muscle_Skeletal	2.32008e-05	0.00223745	-4.23163	NA	NA	NA	1	1	1	0	3	1.31915	5.95244	0.836144	5.10085	2.14797	5.64181	NA	NA	0.18712	2.6417e-09	0.403074	3.38125e-07	0.0317164	1.68273e-08	NA	NA	0.716364	3.23073e-07	0.904588	5.43525e-05	0.509774	3.18387e-06	NA	NA
EEFSEC	2.2167e-06	0.000174254	-4.73259	Brain_Cerebellum	1.57683e-05	0.00238523	-4.31767	Nerve_Tibial	2.32008e-05	0.00231651	-4.23163	NA	NA	NA	1	1	1	0	3	1.31915	5.95244	0.836144	5.10085	2.14797	5.64181	NA	NA	0.18712	2.6417e-09	0.403074	3.38125e-07	0.0317164	1.68273e-08	NA	NA	0.716364	3.23073e-07	0.904588	5.43525e-05	0.503125	3.1506e-06	NA	NA
EEFSEC	2.2167e-06	0.000174254	-4.73259	Brain_Cerebellum	1.57683e-05	0.00238523	-4.31767	Ovary	2.32008e-05	0.00245851	-4.23163	NA	NA	NA	1	1	1	0	3	1.31915	5.95244	0.836144	5.10085	2.14797	5.64181	NA	NA	0.18712	2.6417e-09	0.403074	3.38125e-07	0.0317164	1.68273e-08	NA	NA	0.716364	3.23073e-07	0.904588	5.43525e-05	0.49981	3.12958e-06	NA	NA
EEFSEC	2.2167e-06	0.000174254	-4.73259	Brain_Cerebellum	1.57683e-05	0.00238523	-4.31767	Pancreas	2.32008e-05	0.0025213	-4.23163	NA	NA	NA	1	1	1	0	3	1.31915	5.95244	0.836144	5.10085	2.14797	5.64181	NA	NA	0.18712	2.6417e-09	0.403074	3.38125e-07	0.0317164	1.68273e-08	NA	NA	0.716364	3.23073e-07	0.904588	5.43525e-05	0.507585	3.48455e-06	NA	NA
EEFSEC	2.2167e-06	0.000174254	-4.73259	Brain_Cerebellum	1.57683e-05	0.00238523	-4.31767	Pituitary	2.32008e-05	0.00247974	-4.23163	NA	NA	NA	1	1	1	0	3	1.31915	5.95244	0.836144	5.10085	2.14797	5.64181	NA	NA	0.18712	2.6417e-09	0.403074	3.38125e-07	0.0317164	1.68273e-08	NA	NA	0.716364	3.23073e-07	0.904588	5.43525e-05	0.520562	3.09527e-06	NA	NA
EEFSEC	2.2167e-06	0.000174254	-4.73259	Brain_Cerebellum	1.57683e-05	0.00238523	-4.31767	Prostate	2.32008e-05	0.00228224	-4.23163	NA	NA	NA	1	1	1	0	3	1.31915	5.95244	0.836144	5.10085	2.14797	5.64181	NA	NA	0.18712	2.6417e-09	0.403074	3.38125e-07	0.0317164	1.68273e-08	NA	NA	0.716364	3.23073e-07	0.904588	5.43525e-05	0.508652	3.11029e-06	NA	NA
EEFSEC	2.2167e-06	0.000174254	-4.73259	Brain_Cerebellum	1.57683e-05	0.00238523	-4.31767	Skin_Not_Sun_Exposed_Suprapubic	2.32008e-05	0.00244083	-4.23163	NA	NA	NA	1	1	1	0	3	1.31915	5.95244	0.836144	5.10085	2.14797	5.64181	NA	NA	0.18712	2.6417e-09	0.403074	3.38125e-07	0.0317164	1.68273e-08	NA	NA	0.716364	3.23073e-07	0.904588	5.43525e-05	0.495325	3.00857e-06	NA	NA
EEFSEC	2.2167e-06	0.000174254	-4.73259	Brain_Cerebellum	1.57683e-05	0.00238523	-4.31767	Skin_Sun_Exposed_Lower_leg	2.32008e-05	0.00220999	-4.23163	NA	NA	NA	1	1	1	0	3	1.31915	5.95244	0.836144	5.10085	2.14797	5.64181	NA	NA	0.18712	2.6417e-09	0.403074	3.38125e-07	0.0317164	1.68273e-08	NA	NA	0.716364	3.23073e-07	0.904588	5.43525e-05	0.504865	2.85303e-06	NA	NA
EEFSEC	2.2167e-06	0.000174254	-4.73259	Brain_Cerebellum	1.57683e-05	0.00238523	-4.31767	Small_Intestine_Terminal_Ileum	2.32008e-05	0.00240838	-4.23163	NA	NA	NA	1	1	1	0	3	1.31915	5.95244	0.836144	5.10085	2.14797	5.64181	NA	NA	0.18712	2.6417e-09	0.403074	3.38125e-07	0.0317164	1.68273e-08	NA	NA	0.716364	3.23073e-07	0.904588	5.43525e-05	0.513191	3.19781e-06	NA	NA
EEFSEC	2.2167e-06	0.000174254	-4.73259	Brain_Cerebellum	1.57683e-05	0.00238523	-4.31767	Spleen	2.32008e-05	0.00237317	-4.23163	NA	NA	NA	1	1	1	0	3	1.31915	5.95244	0.836144	5.10085	2.14797	5.64181	NA	NA	0.18712	2.6417e-09	0.403074	3.38125e-07	0.0317164	1.68273e-08	NA	NA	0.716364	3.23073e-07	0.904588	5.43525e-05	0.496464	2.93847e-06	NA	NA
EEFSEC	2.2167e-06	0.000174254	-4.73259	Brain_Cerebellum	1.57683e-05	0.00238523	-4.31767	Stomach	2.32008e-05	0.00258702	-4.23163	NA	NA	NA	1	1	1	0	3	1.31915	5.95244	0.836144	5.10085	2.14797	5.64181	NA	NA	0.18712	2.6417e-09	0.403074	3.38125e-07	0.0317164	1.68273e-08	NA	NA	0.716364	3.23073e-07	0.904588	5.43525e-05	0.509383	3.38944e-06	NA	NA
EEFSEC	2.2167e-06	0.000174254	-4.73259	Brain_Cerebellum	1.57683e-05	0.00238523	-4.31767	Testis	2.32008e-05	0.00271132	-4.23163	NA	NA	NA	1	1	1	0	3	1.31915	5.95244	0.836144	5.10085	2.14797	5.64181	NA	NA	0.18712	2.6417e-09	0.403074	3.38125e-07	0.0317164	1.68273e-08	NA	NA	0.716364	3.23073e-07	0.904588	5.43525e-05	0.53647	3.41293e-06	NA	NA
EEFSEC	2.2167e-06	0.000174254	-4.73259	Brain_Cerebellum	1.57683e-05	0.00238523	-4.31767	Thyroid	2.32008e-05	0.00232461	-4.23163	NA	NA	NA	1	1	1	0	3	1.31915	5.95244	0.836144	5.10085	2.14797	5.64181	NA	NA	0.18712	2.6417e-09	0.403074	3.38125e-07	0.0317164	1.68273e-08	NA	NA	0.716364	3.23073e-07	0.904588	5.43525e-05	0.4885	3.06996e-06	NA	NA
EEFSEC	2.2167e-06	0.000174254	-4.73259	Brain_Cerebellum	1.57683e-05	0.00238523	-4.31767	Uterus	2.32008e-05	0.00246621	-4.23163	NA	NA	NA	1	1	1	0	3	1.31915	5.95244	0.836144	5.10085	2.14797	5.64181	NA	NA	0.18712	2.6417e-09	0.403074	3.38125e-07	0.0317164	1.68273e-08	NA	NA	0.716364	3.23073e-07	0.904588	5.43525e-05	0.50204	3.26095e-06	NA	NA
EEFSEC	2.2167e-06	0.000174254	-4.73259	Brain_Cerebellum	1.57683e-05	0.00238523	-4.31767	Vagina	2.32008e-05	0.00248635	-4.23163	NA	NA	NA	1	1	1	0	3	1.31915	5.95244	0.836144	5.10085	2.14797	5.64181	NA	NA	0.18712	2.6417e-09	0.403074	3.38125e-07	0.0317164	1.68273e-08	NA	NA	0.716364	3.23073e-07	0.904588	5.43525e-05	0.526379	3.30882e-06	NA	NA
EEFSEC	2.2167e-06	0.000174254	-4.73259	Brain_Cerebellum	1.57683e-05	0.00238523	-4.31767	Whole_Blood	2.32008e-05	0.00211472	-4.23163	NA	NA	NA	1	1	1	0	3	1.31915	5.95244	0.836144	5.10085	2.14797	5.64181	NA	NA	0.18712	2.6417e-09	0.403074	3.38125e-07	0.0317164	1.68273e-08	NA	NA	0.716364	3.23073e-07	0.904588	5.43525e-05	0.525367	2.86764e-06	NA	NA
EEFSEC	2.2167e-06	0.000174254	-4.73259	Brain_Cerebellum	1.57683e-05	0.00238523	-4.31767	smultixcan	2.32008e-05	0.00218988	-4.23163	NA	NA	NA	1	1	1	0	3	1.31915	5.95244	0.836144	5.10085	2.14797	5.64181	NA	NA	0.18712	2.6417e-09	0.403074	3.38125e-07	0.0317164	1.68273e-08	NA	NA	0.716364	3.23073e-07	0.904588	5.43525e-05	0.499733	2.93255e-06	NA	NA
EEFSEC	2.2167e-06	0.000174254	-4.73259	Brain_Frontal_Cortex_BA9	1.01233e-05	0.00145285	-4.41452	Adipose_Subcutaneous	2.32008e-05	0.00241515	-4.23163	NA	NA	NA	1	1	1	0	3	1.31915	5.95244	1.33086	5.43438	2.14797	5.64181	NA	NA	0.18712	2.6417e-09	0.183236	5.49858e-08	0.0317164	1.68273e-08	NA	NA	0.716364	3.23073e-07	0.807279	1.02235e-05	0.508641	3.06543e-06	NA	NA
EEFSEC	2.2167e-06	0.000174254	-4.73259	Brain_Frontal_Cortex_BA9	1.01233e-05	0.00145285	-4.41452	Adipose_Visceral_Omentum	2.32008e-05	0.0022415	-4.23163	NA	NA	NA	1	1	1	0	3	1.31915	5.95244	1.33086	5.43438	2.14797	5.64181	NA	NA	0.18712	2.6417e-09	0.183236	5.49858e-08	0.0317164	1.68273e-08	NA	NA	0.716364	3.23073e-07	0.807279	1.02235e-05	0.514141	3.00799e-06	NA	NA
EEFSEC	2.2167e-06	0.000174254	-4.73259	Brain_Frontal_Cortex_BA9	1.01233e-05	0.00145285	-4.41452	Adrenal_Gland	2.32008e-05	0.00228601	-4.23163	NA	NA	NA	1	1	1	0	3	1.31915	5.95244	1.33086	5.43438	2.14797	5.64181	NA	NA	0.18712	2.6417e-09	0.183236	5.49858e-08	0.0317164	1.68273e-08	NA	NA	0.716364	3.23073e-07	0.807279	1.02235e-05	0.501853	3.17803e-06	NA	NA
EEFSEC	2.2167e-06	0.000174254	-4.73259	Brain_Frontal_Cortex_BA9	1.01233e-05	0.00145285	-4.41452	Artery_Aorta	2.32008e-05	0.00228857	-4.23163	NA	NA	NA	1	1	1	0	3	1.31915	5.95244	1.33086	5.43438	2.14797	5.64181	NA	NA	0.18712	2.6417e-09	0.183236	5.49858e-08	0.0317164	1.68273e-08	NA	NA	0.716364	3.23073e-07	0.807279	1.02235e-05	0.510487	2.94054e-06	NA	NA
EEFSEC	2.2167e-06	0.000174254	-4.73259	Brain_Frontal_Cortex_BA9	1.01233e-05	0.00145285	-4.41452	Artery_Coronary	2.32008e-05	0.00235963	-4.23163	NA	NA	NA	1	1	1	0	3	1.31915	5.95244	1.33086	5.43438	2.14797	5.64181	NA	NA	0.18712	2.6417e-09	0.183236	5.49858e-08	0.0317164	1.68273e-08	NA	NA	0.716364	3.23073e-07	0.807279	1.02235e-05	0.510188	3.16124e-06	NA	NA
EEFSEC	2.2167e-06	0.000174254	-4.73259	Brain_Frontal_Cortex_BA9	1.01233e-05	0.00145285	-4.41452	Artery_Tibial	2.32008e-05	0.00220293	-4.23163	NA	NA	NA	1	1	1	0	3	1.31915	5.95244	1.33086	5.43438	2.14797	5.64181	NA	NA	0.18712	2.6417e-09	0.183236	5.49858e-08	0.0317164	1.68273e-08	NA	NA	0.716364	3.23073e-07	0.807279	1.02235e-05	0.51795	3.04799e-06	NA	NA
EEFSEC	2.2167e-06	0.000174254	-4.73259	Brain_Frontal_Cortex_BA9	1.01233e-05	0.00145285	-4.41452	Brain_Amygdala	2.32008e-05	0.0027331	4.23163	NA	NA	NA	1	1	1	0	3	1.31915	5.95244	1.33086	5.43438	-2.13819	-5.63775	NA	NA	0.18712	2.6417e-09	0.183236	5.49858e-08	0.0325009	1.72286e-08	NA	NA	0.716364	3.23073e-07	0.807279	1.02235e-05	0.533876	3.94719e-06	NA	NA
EEFSEC	2.2167e-06	0.000174254	-4.73259	Brain_Frontal_Cortex_BA9	1.01233e-05	0.00145285	-4.41452	Brain_Anterior_cingulate_cortex_BA24	2.32008e-05	0.00239287	-4.23163	NA	NA	NA	1	1	1	0	3	1.31915	5.95244	1.33086	5.43438	2.14797	5.64181	NA	NA	0.18712	2.6417e-09	0.183236	5.49858e-08	0.0317164	1.68273e-08	NA	NA	0.716364	3.23073e-07	0.807279	1.02235e-05	0.520263	3.46061e-06	NA	NA
EEFSEC	2.2167e-06	0.000174254	-4.73259	Brain_Frontal_Cortex_BA9	1.01233e-05	0.00145285	-4.41452	Brain_Caudate_basal_ganglia	2.32008e-05	0.00243539	-4.23163	NA	NA	NA	1	1	1	0	3	1.31915	5.95244	1.33086	5.43438	2.14797	5.64181	NA	NA	0.18712	2.6417e-09	0.183236	5.49858e-08	0.0317164	1.68273e-08	NA	NA	0.716364	3.23073e-07	0.807279	1.02235e-05	0.514793	3.32915e-06	NA	NA
EEFSEC	2.2167e-06	0.000174254	-4.73259	Brain_Frontal_Cortex_BA9	1.01233e-05	0.00145285	-4.41452	Brain_Cerebellar_Hemisphere	2.32008e-05	0.00222069	-4.23163	NA	NA	NA	1	1	1	0	3	1.31915	5.95244	1.33086	5.43438	2.14797	5.64181	NA	NA	0.18712	2.6417e-09	0.183236	5.49858e-08	0.0317164	1.68273e-08	NA	NA	0.716364	3.23073e-07	0.807279	1.02235e-05	0.487133	2.93406e-06	NA	NA
EEFSEC	2.2167e-06	0.000174254	-4.73259	Brain_Frontal_Cortex_BA9	1.01233e-05	0.00145285	-4.41452	Brain_Cerebellum	2.32008e-05	0.00240426	-4.23163	NA	NA	NA	1	1	1	0	3	1.31915	5.95244	1.33086	5.43438	2.14797	5.64181	NA	NA	0.18712	2.6417e-09	0.183236	5.49858e-08	0.0317164	1.68273e-08	NA	NA	0.716364	3.23073e-07	0.807279	1.02235e-05	0.505153	3.05857e-06	NA	NA
EEFSEC	2.2167e-06	0.000174254	-4.73259	Brain_Frontal_Cortex_BA9	1.01233e-05	0.00145285	-4.41452	Brain_Cortex	2.32008e-05	0.00252472	-4.23163	NA	NA	NA	1	1	1	0	3	1.31915	5.95244	1.33086	5.43438	2.14797	5.64181	NA	NA	0.18712	2.6417e-09	0.183236	5.49858e-08	0.0317164	1.68273e-08	NA	NA	0.716364	3.23073e-07	0.807279	1.02235e-05	0.508726	3.01547e-06	NA	NA
EEFSEC	2.2167e-06	0.000174254	-4.73259	Brain_Frontal_Cortex_BA9	1.01233e-05	0.00145285	-4.41452	Brain_Frontal_Cortex_BA9	2.32008e-05	0.00258116	-4.23163	NA	NA	NA	1	1	1	0	3	1.31915	5.95244	1.33086	5.43438	2.14797	5.64181	NA	NA	0.18712	2.6417e-09	0.183236	5.49858e-08	0.0317164	1.68273e-08	NA	NA	0.716364	3.23073e-07	0.807279	1.02235e-05	0.525052	3.25588e-06	NA	NA
EEFSEC	2.2167e-06	0.000174254	-4.73259	Brain_Frontal_Cortex_BA9	1.01233e-05	0.00145285	-4.41452	Brain_Hippocampus	2.32008e-05	0.00266936	-4.23163	NA	NA	NA	1	1	1	0	3	1.31915	5.95244	1.33086	5.43438	2.14797	5.64181	NA	NA	0.18712	2.6417e-09	0.183236	5.49858e-08	0.0317164	1.68273e-08	NA	NA	0.716364	3.23073e-07	0.807279	1.02235e-05	0.532002	4.36216e-06	NA	NA
EEFSEC	2.2167e-06	0.000174254	-4.73259	Brain_Frontal_Cortex_BA9	1.01233e-05	0.00145285	-4.41452	Brain_Hypothalamus	2.32008e-05	0.0025124	-4.23163	NA	NA	NA	1	1	1	0	3	1.31915	5.95244	1.33086	5.43438	2.14797	5.64181	NA	NA	0.18712	2.6417e-09	0.183236	5.49858e-08	0.0317164	1.68273e-08	NA	NA	0.716364	3.23073e-07	0.807279	1.02235e-05	0.526587	3.49417e-06	NA	NA
EEFSEC	2.2167e-06	0.000174254	-4.73259	Brain_Frontal_Cortex_BA9	1.01233e-05	0.00145285	-4.41452	Brain_Nucleus_accumbens_basal_ganglia	2.32008e-05	0.00258249	-4.23163	NA	NA	NA	1	1	1	0	3	1.31915	5.95244	1.33086	5.43438	2.14797	5.64181	NA	NA	0.18712	2.6417e-09	0.183236	5.49858e-08	0.0317164	1.68273e-08	NA	NA	0.716364	3.23073e-07	0.807279	1.02235e-05	0.513853	3.24437e-06	NA	NA
EEFSEC	2.2167e-06	0.000174254	-4.73259	Brain_Frontal_Cortex_BA9	1.01233e-05	0.00145285	-4.41452	Brain_Putamen_basal_ganglia	2.32008e-05	0.00279057	-4.23163	NA	NA	NA	1	1	1	0	3	1.31915	5.95244	1.33086	5.43438	2.14797	5.64181	NA	NA	0.18712	2.6417e-09	0.183236	5.49858e-08	0.0317164	1.68273e-08	NA	NA	0.716364	3.23073e-07	0.807279	1.02235e-05	0.528292	3.75921e-06	NA	NA
EEFSEC	2.2167e-06	0.000174254	-4.73259	Brain_Frontal_Cortex_BA9	1.01233e-05	0.00145285	-4.41452	Brain_Spinal_cord_cervical_c-1	2.32008e-05	0.00268975	-4.23163	NA	NA	NA	1	1	1	0	3	1.31915	5.95244	1.33086	5.43438	2.14797	5.64181	NA	NA	0.18712	2.6417e-09	0.183236	5.49858e-08	0.0317164	1.68273e-08	NA	NA	0.716364	3.23073e-07	0.807279	1.02235e-05	0.537735	3.36365e-06	NA	NA
EEFSEC	2.2167e-06	0.000174254	-4.73259	Brain_Frontal_Cortex_BA9	1.01233e-05	0.00145285	-4.41452	Brain_Substantia_nigra	2.32008e-05	0.00313535	-4.23163	NA	NA	NA	1	1	1	0	3	1.31915	5.95244	1.33086	5.43438	2.14797	5.64181	NA	NA	0.18712	2.6417e-09	0.183236	5.49858e-08	0.0317164	1.68273e-08	NA	NA	0.716364	3.23073e-07	0.807279	1.02235e-05	0.541524	4.04734e-06	NA	NA
EEFSEC	2.2167e-06	0.000174254	-4.73259	Brain_Frontal_Cortex_BA9	1.01233e-05	0.00145285	-4.41452	Breast_Mammary_Tissue	2.32008e-05	0.00222159	-4.23163	NA	NA	NA	1	1	1	0	3	1.31915	5.95244	1.33086	5.43438	2.14797	5.64181	NA	NA	0.18712	2.6417e-09	0.183236	5.49858e-08	0.0317164	1.68273e-08	NA	NA	0.716364	3.23073e-07	0.807279	1.02235e-05	0.509369	2.96564e-06	NA	NA
EEFSEC	2.2167e-06	0.000174254	-4.73259	Brain_Frontal_Cortex_BA9	1.01233e-05	0.00145285	-4.41452	Cells_Cultured_fibroblasts	2.32008e-05	0.00219179	-4.23163	NA	NA	NA	1	1	1	0	3	1.31915	5.95244	1.33086	5.43438	2.14797	5.64181	NA	NA	0.18712	2.6417e-09	0.183236	5.49858e-08	0.0317164	1.68273e-08	NA	NA	0.716364	3.23073e-07	0.807279	1.02235e-05	0.50664	2.78176e-06	NA	NA
EEFSEC	2.2167e-06	0.000174254	-4.73259	Brain_Frontal_Cortex_BA9	1.01233e-05	0.00145285	-4.41452	Cells_EBV-transformed_lymphocytes	2.32008e-05	0.00182483	-4.23163	NA	NA	NA	1	1	1	0	3	1.31915	5.95244	1.33086	5.43438	2.14797	5.64181	NA	NA	0.18712	2.6417e-09	0.183236	5.49858e-08	0.0317164	1.68273e-08	NA	NA	0.716364	3.23073e-07	0.807279	1.02235e-05	0.49555	2.63256e-06	NA	NA
EEFSEC	2.2167e-06	0.000174254	-4.73259	Brain_Frontal_Cortex_BA9	1.01233e-05	0.00145285	-4.41452	Colon_Sigmoid	2.32008e-05	0.0022794	-4.23163	NA	NA	NA	1	1	1	0	3	1.31915	5.95244	1.33086	5.43438	2.14797	5.64181	NA	NA	0.18712	2.6417e-09	0.183236	5.49858e-08	0.0317164	1.68273e-08	NA	NA	0.716364	3.23073e-07	0.807279	1.02235e-05	0.512981	2.89739e-06	NA	NA
EEFSEC	2.2167e-06	0.000174254	-4.73259	Brain_Frontal_Cortex_BA9	1.01233e-05	0.00145285	-4.41452	Colon_Transverse	2.32008e-05	0.00236174	-4.23163	NA	NA	NA	1	1	1	0	3	1.31915	5.95244	1.33086	5.43438	2.14797	5.64181	NA	NA	0.18712	2.6417e-09	0.183236	5.49858e-08	0.0317164	1.68273e-08	NA	NA	0.716364	3.23073e-07	0.807279	1.02235e-05	0.503388	3.23323e-06	NA	NA
EEFSEC	2.2167e-06	0.000174254	-4.73259	Brain_Frontal_Cortex_BA9	1.01233e-05	0.00145285	-4.41452	Esophagus_Gastroesophageal_Junction	2.32008e-05	0.00229658	-4.23163	NA	NA	NA	1	1	1	0	3	1.31915	5.95244	1.33086	5.43438	2.14797	5.64181	NA	NA	0.18712	2.6417e-09	0.183236	5.49858e-08	0.0317164	1.68273e-08	NA	NA	0.716364	3.23073e-07	0.807279	1.02235e-05	0.502967	2.77487e-06	NA	NA
EEFSEC	2.2167e-06	0.000174254	-4.73259	Brain_Frontal_Cortex_BA9	1.01233e-05	0.00145285	-4.41452	Esophagus_Mucosa	2.32008e-05	0.0024322	-4.23163	NA	NA	NA	1	1	1	0	3	1.31915	5.95244	1.33086	5.43438	2.14797	5.64181	NA	NA	0.18712	2.6417e-09	0.183236	5.49858e-08	0.0317164	1.68273e-08	NA	NA	0.716364	3.23073e-07	0.807279	1.02235e-05	0.503715	2.79878e-06	NA	NA
EEFSEC	2.2167e-06	0.000174254	-4.73259	Brain_Frontal_Cortex_BA9	1.01233e-05	0.00145285	-4.41452	Esophagus_Muscularis	2.32008e-05	0.00227318	-4.23163	NA	NA	NA	1	1	1	0	3	1.31915	5.95244	1.33086	5.43438	2.14797	5.64181	NA	NA	0.18712	2.6417e-09	0.183236	5.49858e-08	0.0317164	1.68273e-08	NA	NA	0.716364	3.23073e-07	0.807279	1.02235e-05	0.512502	2.84256e-06	NA	NA
EEFSEC	2.2167e-06	0.000174254	-4.73259	Brain_Frontal_Cortex_BA9	1.01233e-05	0.00145285	-4.41452	Heart_Atrial_Appendage	2.32008e-05	0.00251579	-4.23163	NA	NA	NA	1	1	1	0	3	1.31915	5.95244	1.33086	5.43438	2.14797	5.64181	NA	NA	0.18712	2.6417e-09	0.183236	5.49858e-08	0.0317164	1.68273e-08	NA	NA	0.716364	3.23073e-07	0.807279	1.02235e-05	0.50885	3.2579e-06	NA	NA
EEFSEC	2.2167e-06	0.000174254	-4.73259	Brain_Frontal_Cortex_BA9	1.01233e-05	0.00145285	-4.41452	Heart_Left_Ventricle	2.32008e-05	0.00232656	-4.23163	NA	NA	NA	1	1	1	0	3	1.31915	5.95244	1.33086	5.43438	2.14797	5.64181	NA	NA	0.18712	2.6417e-09	0.183236	5.49858e-08	0.0317164	1.68273e-08	NA	NA	0.716364	3.23073e-07	0.807279	1.02235e-05	0.527046	3.14848e-06	NA	NA
EEFSEC	2.2167e-06	0.000174254	-4.73259	Brain_Frontal_Cortex_BA9	1.01233e-05	0.00145285	-4.41452	Kidney_Cortex	2.32008e-05	0.00256329	-4.23163	NA	NA	NA	1	1	1	0	3	1.31915	5.95244	1.33086	5.43438	2.14797	5.64181	NA	NA	0.18712	2.6417e-09	0.183236	5.49858e-08	0.0317164	1.68273e-08	NA	NA	0.716364	3.23073e-07	0.807279	1.02235e-05	0.518117	4.58395e-06	NA	NA
EEFSEC	2.2167e-06	0.000174254	-4.73259	Brain_Frontal_Cortex_BA9	1.01233e-05	0.00145285	-4.41452	Liver	2.32008e-05	0.00245542	-4.23163	NA	NA	NA	1	1	1	0	3	1.31915	5.95244	1.33086	5.43438	2.14797	5.64181	NA	NA	0.18712	2.6417e-09	0.183236	5.49858e-08	0.0317164	1.68273e-08	NA	NA	0.716364	3.23073e-07	0.807279	1.02235e-05	0.517621	3.41445e-06	NA	NA
EEFSEC	2.2167e-06	0.000174254	-4.73259	Brain_Frontal_Cortex_BA9	1.01233e-05	0.00145285	-4.41452	Lung	2.32008e-05	0.00204281	-4.23163	NA	NA	NA	1	1	1	0	3	1.31915	5.95244	1.33086	5.43438	2.14797	5.64181	NA	NA	0.18712	2.6417e-09	0.183236	5.49858e-08	0.0317164	1.68273e-08	NA	NA	0.716364	3.23073e-07	0.807279	1.02235e-05	0.499656	3.12296e-06	NA	NA
EEFSEC	2.2167e-06	0.000174254	-4.73259	Brain_Frontal_Cortex_BA9	1.01233e-05	0.00145285	-4.41452	Minor_Salivary_Gland	2.32008e-05	0.00204038	-4.23163	NA	NA	NA	1	1	1	0	3	1.31915	5.95244	1.33086	5.43438	2.14797	5.64181	NA	NA	0.18712	2.6417e-09	0.183236	5.49858e-08	0.0317164	1.68273e-08	NA	NA	0.716364	3.23073e-07	0.807279	1.02235e-05	0.50307	3.2057e-06	NA	NA
EEFSEC	2.2167e-06	0.000174254	-4.73259	Brain_Frontal_Cortex_BA9	1.01233e-05	0.00145285	-4.41452	Muscle_Skeletal	2.32008e-05	0.00223745	-4.23163	NA	NA	NA	1	1	1	0	3	1.31915	5.95244	1.33086	5.43438	2.14797	5.64181	NA	NA	0.18712	2.6417e-09	0.183236	5.49858e-08	0.0317164	1.68273e-08	NA	NA	0.716364	3.23073e-07	0.807279	1.02235e-05	0.509774	3.18387e-06	NA	NA
EEFSEC	2.2167e-06	0.000174254	-4.73259	Brain_Frontal_Cortex_BA9	1.01233e-05	0.00145285	-4.41452	Nerve_Tibial	2.32008e-05	0.00231651	-4.23163	NA	NA	NA	1	1	1	0	3	1.31915	5.95244	1.33086	5.43438	2.14797	5.64181	NA	NA	0.18712	2.6417e-09	0.183236	5.49858e-08	0.0317164	1.68273e-08	NA	NA	0.716364	3.23073e-07	0.807279	1.02235e-05	0.503125	3.1506e-06	NA	NA
EEFSEC	2.2167e-06	0.000174254	-4.73259	Brain_Frontal_Cortex_BA9	1.01233e-05	0.00145285	-4.41452	Ovary	2.32008e-05	0.00245851	-4.23163	NA	NA	NA	1	1	1	0	3	1.31915	5.95244	1.33086	5.43438	2.14797	5.64181	NA	NA	0.18712	2.6417e-09	0.183236	5.49858e-08	0.0317164	1.68273e-08	NA	NA	0.716364	3.23073e-07	0.807279	1.02235e-05	0.49981	3.12958e-06	NA	NA
EEFSEC	2.2167e-06	0.000174254	-4.73259	Brain_Frontal_Cortex_BA9	1.01233e-05	0.00145285	-4.41452	Pancreas	2.32008e-05	0.0025213	-4.23163	NA	NA	NA	1	1	1	0	3	1.31915	5.95244	1.33086	5.43438	2.14797	5.64181	NA	NA	0.18712	2.6417e-09	0.183236	5.49858e-08	0.0317164	1.68273e-08	NA	NA	0.716364	3.23073e-07	0.807279	1.02235e-05	0.507585	3.48455e-06	NA	NA
EEFSEC	2.2167e-06	0.000174254	-4.73259	Brain_Frontal_Cortex_BA9	1.01233e-05	0.00145285	-4.41452	Pituitary	2.32008e-05	0.00247974	-4.23163	NA	NA	NA	1	1	1	0	3	1.31915	5.95244	1.33086	5.43438	2.14797	5.64181	NA	NA	0.18712	2.6417e-09	0.183236	5.49858e-08	0.0317164	1.68273e-08	NA	NA	0.716364	3.23073e-07	0.807279	1.02235e-05	0.520562	3.09527e-06	NA	NA
EEFSEC	2.2167e-06	0.000174254	-4.73259	Brain_Frontal_Cortex_BA9	1.01233e-05	0.00145285	-4.41452	Prostate	2.32008e-05	0.00228224	-4.23163	NA	NA	NA	1	1	1	0	3	1.31915	5.95244	1.33086	5.43438	2.14797	5.64181	NA	NA	0.18712	2.6417e-09	0.183236	5.49858e-08	0.0317164	1.68273e-08	NA	NA	0.716364	3.23073e-07	0.807279	1.02235e-05	0.508652	3.11029e-06	NA	NA
EEFSEC	2.2167e-06	0.000174254	-4.73259	Brain_Frontal_Cortex_BA9	1.01233e-05	0.00145285	-4.41452	Skin_Not_Sun_Exposed_Suprapubic	2.32008e-05	0.00244083	-4.23163	NA	NA	NA	1	1	1	0	3	1.31915	5.95244	1.33086	5.43438	2.14797	5.64181	NA	NA	0.18712	2.6417e-09	0.183236	5.49858e-08	0.0317164	1.68273e-08	NA	NA	0.716364	3.23073e-07	0.807279	1.02235e-05	0.495325	3.00857e-06	NA	NA
EEFSEC	2.2167e-06	0.000174254	-4.73259	Brain_Frontal_Cortex_BA9	1.01233e-05	0.00145285	-4.41452	Skin_Sun_Exposed_Lower_leg	2.32008e-05	0.00220999	-4.23163	NA	NA	NA	1	1	1	0	3	1.31915	5.95244	1.33086	5.43438	2.14797	5.64181	NA	NA	0.18712	2.6417e-09	0.183236	5.49858e-08	0.0317164	1.68273e-08	NA	NA	0.716364	3.23073e-07	0.807279	1.02235e-05	0.504865	2.85303e-06	NA	NA
EEFSEC	2.2167e-06	0.000174254	-4.73259	Brain_Frontal_Cortex_BA9	1.01233e-05	0.00145285	-4.41452	Small_Intestine_Terminal_Ileum	2.32008e-05	0.00240838	-4.23163	NA	NA	NA	1	1	1	0	3	1.31915	5.95244	1.33086	5.43438	2.14797	5.64181	NA	NA	0.18712	2.6417e-09	0.183236	5.49858e-08	0.0317164	1.68273e-08	NA	NA	0.716364	3.23073e-07	0.807279	1.02235e-05	0.513191	3.19781e-06	NA	NA
EEFSEC	2.2167e-06	0.000174254	-4.73259	Brain_Frontal_Cortex_BA9	1.01233e-05	0.00145285	-4.41452	Spleen	2.32008e-05	0.00237317	-4.23163	NA	NA	NA	1	1	1	0	3	1.31915	5.95244	1.33086	5.43438	2.14797	5.64181	NA	NA	0.18712	2.6417e-09	0.183236	5.49858e-08	0.0317164	1.68273e-08	NA	NA	0.716364	3.23073e-07	0.807279	1.02235e-05	0.496464	2.93847e-06	NA	NA
EEFSEC	2.2167e-06	0.000174254	-4.73259	Brain_Frontal_Cortex_BA9	1.01233e-05	0.00145285	-4.41452	Stomach	2.32008e-05	0.00258702	-4.23163	NA	NA	NA	1	1	1	0	3	1.31915	5.95244	1.33086	5.43438	2.14797	5.64181	NA	NA	0.18712	2.6417e-09	0.183236	5.49858e-08	0.0317164	1.68273e-08	NA	NA	0.716364	3.23073e-07	0.807279	1.02235e-05	0.509383	3.38944e-06	NA	NA
EEFSEC	2.2167e-06	0.000174254	-4.73259	Brain_Frontal_Cortex_BA9	1.01233e-05	0.00145285	-4.41452	Testis	2.32008e-05	0.00271132	-4.23163	NA	NA	NA	1	1	1	0	3	1.31915	5.95244	1.33086	5.43438	2.14797	5.64181	NA	NA	0.18712	2.6417e-09	0.183236	5.49858e-08	0.0317164	1.68273e-08	NA	NA	0.716364	3.23073e-07	0.807279	1.02235e-05	0.53647	3.41293e-06	NA	NA
EEFSEC	2.2167e-06	0.000174254	-4.73259	Brain_Frontal_Cortex_BA9	1.01233e-05	0.00145285	-4.41452	Thyroid	2.32008e-05	0.00232461	-4.23163	NA	NA	NA	1	1	1	0	3	1.31915	5.95244	1.33086	5.43438	2.14797	5.64181	NA	NA	0.18712	2.6417e-09	0.183236	5.49858e-08	0.0317164	1.68273e-08	NA	NA	0.716364	3.23073e-07	0.807279	1.02235e-05	0.4885	3.06996e-06	NA	NA
EEFSEC	2.2167e-06	0.000174254	-4.73259	Brain_Frontal_Cortex_BA9	1.01233e-05	0.00145285	-4.41452	Uterus	2.32008e-05	0.00246621	-4.23163	NA	NA	NA	1	1	1	0	3	1.31915	5.95244	1.33086	5.43438	2.14797	5.64181	NA	NA	0.18712	2.6417e-09	0.183236	5.49858e-08	0.0317164	1.68273e-08	NA	NA	0.716364	3.23073e-07	0.807279	1.02235e-05	0.50204	3.26095e-06	NA	NA
EEFSEC	2.2167e-06	0.000174254	-4.73259	Brain_Frontal_Cortex_BA9	1.01233e-05	0.00145285	-4.41452	Vagina	2.32008e-05	0.00248635	-4.23163	NA	NA	NA	1	1	1	0	3	1.31915	5.95244	1.33086	5.43438	2.14797	5.64181	NA	NA	0.18712	2.6417e-09	0.183236	5.49858e-08	0.0317164	1.68273e-08	NA	NA	0.716364	3.23073e-07	0.807279	1.02235e-05	0.526379	3.30882e-06	NA	NA
EEFSEC	2.2167e-06	0.000174254	-4.73259	Brain_Frontal_Cortex_BA9	1.01233e-05	0.00145285	-4.41452	Whole_Blood	2.32008e-05	0.00211472	-4.23163	NA	NA	NA	1	1	1	0	3	1.31915	5.95244	1.33086	5.43438	2.14797	5.64181	NA	NA	0.18712	2.6417e-09	0.183236	5.49858e-08	0.0317164	1.68273e-08	NA	NA	0.716364	3.23073e-07	0.807279	1.02235e-05	0.525367	2.86764e-06	NA	NA
EEFSEC	2.2167e-06	0.000174254	-4.73259	Brain_Frontal_Cortex_BA9	1.01233e-05	0.00145285	-4.41452	smultixcan	2.32008e-05	0.00218988	-4.23163	NA	NA	NA	1	1	1	0	3	1.31915	5.95244	1.33086	5.43438	2.14797	5.64181	NA	NA	0.18712	2.6417e-09	0.183236	5.49858e-08	0.0317164	1.68273e-08	NA	NA	0.716364	3.23073e-07	0.807279	1.02235e-05	0.499733	2.93255e-06	NA	NA
EEFSEC	2.2167e-06	0.000174254	-4.73259	Brain_Hypothalamus	1.57683e-05	0.00225658	-4.31767	Adipose_Subcutaneous	2.32008e-05	0.00241515	-4.23163	NA	NA	NA	1	1	1	0	3	1.31915	5.95244	0.29757	4.14039	2.14797	5.64181	NA	NA	0.18712	2.6417e-09	0.766031	3.46718e-05	0.0317164	1.68273e-08	NA	NA	0.716364	3.23073e-07	0.972681	0.00278283	0.508641	3.06543e-06	NA	NA
EEFSEC	2.2167e-06	0.000174254	-4.73259	Brain_Hypothalamus	1.57683e-05	0.00225658	-4.31767	Adipose_Visceral_Omentum	2.32008e-05	0.0022415	-4.23163	NA	NA	NA	1	1	1	0	3	1.31915	5.95244	0.29757	4.14039	2.14797	5.64181	NA	NA	0.18712	2.6417e-09	0.766031	3.46718e-05	0.0317164	1.68273e-08	NA	NA	0.716364	3.23073e-07	0.972681	0.00278283	0.514141	3.00799e-06	NA	NA
EEFSEC	2.2167e-06	0.000174254	-4.73259	Brain_Hypothalamus	1.57683e-05	0.00225658	-4.31767	Adrenal_Gland	2.32008e-05	0.00228601	-4.23163	NA	NA	NA	1	1	1	0	3	1.31915	5.95244	0.29757	4.14039	2.14797	5.64181	NA	NA	0.18712	2.6417e-09	0.766031	3.46718e-05	0.0317164	1.68273e-08	NA	NA	0.716364	3.23073e-07	0.972681	0.00278283	0.501853	3.17803e-06	NA	NA
EEFSEC	2.2167e-06	0.000174254	-4.73259	Brain_Hypothalamus	1.57683e-05	0.00225658	-4.31767	Artery_Aorta	2.32008e-05	0.00228857	-4.23163	NA	NA	NA	1	1	1	0	3	1.31915	5.95244	0.29757	4.14039	2.14797	5.64181	NA	NA	0.18712	2.6417e-09	0.766031	3.46718e-05	0.0317164	1.68273e-08	NA	NA	0.716364	3.23073e-07	0.972681	0.00278283	0.510487	2.94054e-06	NA	NA
EEFSEC	2.2167e-06	0.000174254	-4.73259	Brain_Hypothalamus	1.57683e-05	0.00225658	-4.31767	Artery_Coronary	2.32008e-05	0.00235963	-4.23163	NA	NA	NA	1	1	1	0	3	1.31915	5.95244	0.29757	4.14039	2.14797	5.64181	NA	NA	0.18712	2.6417e-09	0.766031	3.46718e-05	0.0317164	1.68273e-08	NA	NA	0.716364	3.23073e-07	0.972681	0.00278283	0.510188	3.16124e-06	NA	NA
EEFSEC	2.2167e-06	0.000174254	-4.73259	Brain_Hypothalamus	1.57683e-05	0.00225658	-4.31767	Artery_Tibial	2.32008e-05	0.00220293	-4.23163	NA	NA	NA	1	1	1	0	3	1.31915	5.95244	0.29757	4.14039	2.14797	5.64181	NA	NA	0.18712	2.6417e-09	0.766031	3.46718e-05	0.0317164	1.68273e-08	NA	NA	0.716364	3.23073e-07	0.972681	0.00278283	0.51795	3.04799e-06	NA	NA
EEFSEC	2.2167e-06	0.000174254	-4.73259	Brain_Hypothalamus	1.57683e-05	0.00225658	-4.31767	Brain_Amygdala	2.32008e-05	0.0027331	4.23163	NA	NA	NA	1	1	1	0	3	1.31915	5.95244	0.29757	4.14039	-2.13819	-5.63775	NA	NA	0.18712	2.6417e-09	0.766031	3.46718e-05	0.0325009	1.72286e-08	NA	NA	0.716364	3.23073e-07	0.972681	0.00278283	0.533876	3.94719e-06	NA	NA
EEFSEC	2.2167e-06	0.000174254	-4.73259	Brain_Hypothalamus	1.57683e-05	0.00225658	-4.31767	Brain_Anterior_cingulate_cortex_BA24	2.32008e-05	0.00239287	-4.23163	NA	NA	NA	1	1	1	0	3	1.31915	5.95244	0.29757	4.14039	2.14797	5.64181	NA	NA	0.18712	2.6417e-09	0.766031	3.46718e-05	0.0317164	1.68273e-08	NA	NA	0.716364	3.23073e-07	0.972681	0.00278283	0.520263	3.46061e-06	NA	NA
EEFSEC	2.2167e-06	0.000174254	-4.73259	Brain_Hypothalamus	1.57683e-05	0.00225658	-4.31767	Brain_Caudate_basal_ganglia	2.32008e-05	0.00243539	-4.23163	NA	NA	NA	1	1	1	0	3	1.31915	5.95244	0.29757	4.14039	2.14797	5.64181	NA	NA	0.18712	2.6417e-09	0.766031	3.46718e-05	0.0317164	1.68273e-08	NA	NA	0.716364	3.23073e-07	0.972681	0.00278283	0.514793	3.32915e-06	NA	NA
EEFSEC	2.2167e-06	0.000174254	-4.73259	Brain_Hypothalamus	1.57683e-05	0.00225658	-4.31767	Brain_Cerebellar_Hemisphere	2.32008e-05	0.00222069	-4.23163	NA	NA	NA	1	1	1	0	3	1.31915	5.95244	0.29757	4.14039	2.14797	5.64181	NA	NA	0.18712	2.6417e-09	0.766031	3.46718e-05	0.0317164	1.68273e-08	NA	NA	0.716364	3.23073e-07	0.972681	0.00278283	0.487133	2.93406e-06	NA	NA
EEFSEC	2.2167e-06	0.000174254	-4.73259	Brain_Hypothalamus	1.57683e-05	0.00225658	-4.31767	Brain_Cerebellum	2.32008e-05	0.00240426	-4.23163	NA	NA	NA	1	1	1	0	3	1.31915	5.95244	0.29757	4.14039	2.14797	5.64181	NA	NA	0.18712	2.6417e-09	0.766031	3.46718e-05	0.0317164	1.68273e-08	NA	NA	0.716364	3.23073e-07	0.972681	0.00278283	0.505153	3.05857e-06	NA	NA
EEFSEC	2.2167e-06	0.000174254	-4.73259	Brain_Hypothalamus	1.57683e-05	0.00225658	-4.31767	Brain_Cortex	2.32008e-05	0.00252472	-4.23163	NA	NA	NA	1	1	1	0	3	1.31915	5.95244	0.29757	4.14039	2.14797	5.64181	NA	NA	0.18712	2.6417e-09	0.766031	3.46718e-05	0.0317164	1.68273e-08	NA	NA	0.716364	3.23073e-07	0.972681	0.00278283	0.508726	3.01547e-06	NA	NA
EEFSEC	2.2167e-06	0.000174254	-4.73259	Brain_Hypothalamus	1.57683e-05	0.00225658	-4.31767	Brain_Frontal_Cortex_BA9	2.32008e-05	0.00258116	-4.23163	NA	NA	NA	1	1	1	0	3	1.31915	5.95244	0.29757	4.14039	2.14797	5.64181	NA	NA	0.18712	2.6417e-09	0.766031	3.46718e-05	0.0317164	1.68273e-08	NA	NA	0.716364	3.23073e-07	0.972681	0.00278283	0.525052	3.25588e-06	NA	NA
EEFSEC	2.2167e-06	0.000174254	-4.73259	Brain_Hypothalamus	1.57683e-05	0.00225658	-4.31767	Brain_Hippocampus	2.32008e-05	0.00266936	-4.23163	NA	NA	NA	1	1	1	0	3	1.31915	5.95244	0.29757	4.14039	2.14797	5.64181	NA	NA	0.18712	2.6417e-09	0.766031	3.46718e-05	0.0317164	1.68273e-08	NA	NA	0.716364	3.23073e-07	0.972681	0.00278283	0.532002	4.36216e-06	NA	NA
EEFSEC	2.2167e-06	0.000174254	-4.73259	Brain_Hypothalamus	1.57683e-05	0.00225658	-4.31767	Brain_Hypothalamus	2.32008e-05	0.0025124	-4.23163	NA	NA	NA	1	1	1	0	3	1.31915	5.95244	0.29757	4.14039	2.14797	5.64181	NA	NA	0.18712	2.6417e-09	0.766031	3.46718e-05	0.0317164	1.68273e-08	NA	NA	0.716364	3.23073e-07	0.972681	0.00278283	0.526587	3.49417e-06	NA	NA
EEFSEC	2.2167e-06	0.000174254	-4.73259	Brain_Hypothalamus	1.57683e-05	0.00225658	-4.31767	Brain_Nucleus_accumbens_basal_ganglia	2.32008e-05	0.00258249	-4.23163	NA	NA	NA	1	1	1	0	3	1.31915	5.95244	0.29757	4.14039	2.14797	5.64181	NA	NA	0.18712	2.6417e-09	0.766031	3.46718e-05	0.0317164	1.68273e-08	NA	NA	0.716364	3.23073e-07	0.972681	0.00278283	0.513853	3.24437e-06	NA	NA
EEFSEC	2.2167e-06	0.000174254	-4.73259	Brain_Hypothalamus	1.57683e-05	0.00225658	-4.31767	Brain_Putamen_basal_ganglia	2.32008e-05	0.00279057	-4.23163	NA	NA	NA	1	1	1	0	3	1.31915	5.95244	0.29757	4.14039	2.14797	5.64181	NA	NA	0.18712	2.6417e-09	0.766031	3.46718e-05	0.0317164	1.68273e-08	NA	NA	0.716364	3.23073e-07	0.972681	0.00278283	0.528292	3.75921e-06	NA	NA
EEFSEC	2.2167e-06	0.000174254	-4.73259	Brain_Hypothalamus	1.57683e-05	0.00225658	-4.31767	Brain_Spinal_cord_cervical_c-1	2.32008e-05	0.00268975	-4.23163	NA	NA	NA	1	1	1	0	3	1.31915	5.95244	0.29757	4.14039	2.14797	5.64181	NA	NA	0.18712	2.6417e-09	0.766031	3.46718e-05	0.0317164	1.68273e-08	NA	NA	0.716364	3.23073e-07	0.972681	0.00278283	0.537735	3.36365e-06	NA	NA
EEFSEC	2.2167e-06	0.000174254	-4.73259	Brain_Hypothalamus	1.57683e-05	0.00225658	-4.31767	Brain_Substantia_nigra	2.32008e-05	0.00313535	-4.23163	NA	NA	NA	1	1	1	0	3	1.31915	5.95244	0.29757	4.14039	2.14797	5.64181	NA	NA	0.18712	2.6417e-09	0.766031	3.46718e-05	0.0317164	1.68273e-08	NA	NA	0.716364	3.23073e-07	0.972681	0.00278283	0.541524	4.04734e-06	NA	NA
EEFSEC	2.2167e-06	0.000174254	-4.73259	Brain_Hypothalamus	1.57683e-05	0.00225658	-4.31767	Breast_Mammary_Tissue	2.32008e-05	0.00222159	-4.23163	NA	NA	NA	1	1	1	0	3	1.31915	5.95244	0.29757	4.14039	2.14797	5.64181	NA	NA	0.18712	2.6417e-09	0.766031	3.46718e-05	0.0317164	1.68273e-08	NA	NA	0.716364	3.23073e-07	0.972681	0.00278283	0.509369	2.96564e-06	NA	NA
EEFSEC	2.2167e-06	0.000174254	-4.73259	Brain_Hypothalamus	1.57683e-05	0.00225658	-4.31767	Cells_Cultured_fibroblasts	2.32008e-05	0.00219179	-4.23163	NA	NA	NA	1	1	1	0	3	1.31915	5.95244	0.29757	4.14039	2.14797	5.64181	NA	NA	0.18712	2.6417e-09	0.766031	3.46718e-05	0.0317164	1.68273e-08	NA	NA	0.716364	3.23073e-07	0.972681	0.00278283	0.50664	2.78176e-06	NA	NA
EEFSEC	2.2167e-06	0.000174254	-4.73259	Brain_Hypothalamus	1.57683e-05	0.00225658	-4.31767	Cells_EBV-transformed_lymphocytes	2.32008e-05	0.00182483	-4.23163	NA	NA	NA	1	1	1	0	3	1.31915	5.95244	0.29757	4.14039	2.14797	5.64181	NA	NA	0.18712	2.6417e-09	0.766031	3.46718e-05	0.0317164	1.68273e-08	NA	NA	0.716364	3.23073e-07	0.972681	0.00278283	0.49555	2.63256e-06	NA	NA
EEFSEC	2.2167e-06	0.000174254	-4.73259	Brain_Hypothalamus	1.57683e-05	0.00225658	-4.31767	Colon_Sigmoid	2.32008e-05	0.0022794	-4.23163	NA	NA	NA	1	1	1	0	3	1.31915	5.95244	0.29757	4.14039	2.14797	5.64181	NA	NA	0.18712	2.6417e-09	0.766031	3.46718e-05	0.0317164	1.68273e-08	NA	NA	0.716364	3.23073e-07	0.972681	0.00278283	0.512981	2.89739e-06	NA	NA
EEFSEC	2.2167e-06	0.000174254	-4.73259	Brain_Hypothalamus	1.57683e-05	0.00225658	-4.31767	Colon_Transverse	2.32008e-05	0.00236174	-4.23163	NA	NA	NA	1	1	1	0	3	1.31915	5.95244	0.29757	4.14039	2.14797	5.64181	NA	NA	0.18712	2.6417e-09	0.766031	3.46718e-05	0.0317164	1.68273e-08	NA	NA	0.716364	3.23073e-07	0.972681	0.00278283	0.503388	3.23323e-06	NA	NA
EEFSEC	2.2167e-06	0.000174254	-4.73259	Brain_Hypothalamus	1.57683e-05	0.00225658	-4.31767	Esophagus_Gastroesophageal_Junction	2.32008e-05	0.00229658	-4.23163	NA	NA	NA	1	1	1	0	3	1.31915	5.95244	0.29757	4.14039	2.14797	5.64181	NA	NA	0.18712	2.6417e-09	0.766031	3.46718e-05	0.0317164	1.68273e-08	NA	NA	0.716364	3.23073e-07	0.972681	0.00278283	0.502967	2.77487e-06	NA	NA
EEFSEC	2.2167e-06	0.000174254	-4.73259	Brain_Hypothalamus	1.57683e-05	0.00225658	-4.31767	Esophagus_Mucosa	2.32008e-05	0.0024322	-4.23163	NA	NA	NA	1	1	1	0	3	1.31915	5.95244	0.29757	4.14039	2.14797	5.64181	NA	NA	0.18712	2.6417e-09	0.766031	3.46718e-05	0.0317164	1.68273e-08	NA	NA	0.716364	3.23073e-07	0.972681	0.00278283	0.503715	2.79878e-06	NA	NA
EEFSEC	2.2167e-06	0.000174254	-4.73259	Brain_Hypothalamus	1.57683e-05	0.00225658	-4.31767	Esophagus_Muscularis	2.32008e-05	0.00227318	-4.23163	NA	NA	NA	1	1	1	0	3	1.31915	5.95244	0.29757	4.14039	2.14797	5.64181	NA	NA	0.18712	2.6417e-09	0.766031	3.46718e-05	0.0317164	1.68273e-08	NA	NA	0.716364	3.23073e-07	0.972681	0.00278283	0.512502	2.84256e-06	NA	NA
EEFSEC	2.2167e-06	0.000174254	-4.73259	Brain_Hypothalamus	1.57683e-05	0.00225658	-4.31767	Heart_Atrial_Appendage	2.32008e-05	0.00251579	-4.23163	NA	NA	NA	1	1	1	0	3	1.31915	5.95244	0.29757	4.14039	2.14797	5.64181	NA	NA	0.18712	2.6417e-09	0.766031	3.46718e-05	0.0317164	1.68273e-08	NA	NA	0.716364	3.23073e-07	0.972681	0.00278283	0.50885	3.2579e-06	NA	NA
EEFSEC	2.2167e-06	0.000174254	-4.73259	Brain_Hypothalamus	1.57683e-05	0.00225658	-4.31767	Heart_Left_Ventricle	2.32008e-05	0.00232656	-4.23163	NA	NA	NA	1	1	1	0	3	1.31915	5.95244	0.29757	4.14039	2.14797	5.64181	NA	NA	0.18712	2.6417e-09	0.766031	3.46718e-05	0.0317164	1.68273e-08	NA	NA	0.716364	3.23073e-07	0.972681	0.00278283	0.527046	3.14848e-06	NA	NA
EEFSEC	2.2167e-06	0.000174254	-4.73259	Brain_Hypothalamus	1.57683e-05	0.00225658	-4.31767	Kidney_Cortex	2.32008e-05	0.00256329	-4.23163	NA	NA	NA	1	1	1	0	3	1.31915	5.95244	0.29757	4.14039	2.14797	5.64181	NA	NA	0.18712	2.6417e-09	0.766031	3.46718e-05	0.0317164	1.68273e-08	NA	NA	0.716364	3.23073e-07	0.972681	0.00278283	0.518117	4.58395e-06	NA	NA
EEFSEC	2.2167e-06	0.000174254	-4.73259	Brain_Hypothalamus	1.57683e-05	0.00225658	-4.31767	Liver	2.32008e-05	0.00245542	-4.23163	NA	NA	NA	1	1	1	0	3	1.31915	5.95244	0.29757	4.14039	2.14797	5.64181	NA	NA	0.18712	2.6417e-09	0.766031	3.46718e-05	0.0317164	1.68273e-08	NA	NA	0.716364	3.23073e-07	0.972681	0.00278283	0.517621	3.41445e-06	NA	NA
EEFSEC	2.2167e-06	0.000174254	-4.73259	Brain_Hypothalamus	1.57683e-05	0.00225658	-4.31767	Lung	2.32008e-05	0.00204281	-4.23163	NA	NA	NA	1	1	1	0	3	1.31915	5.95244	0.29757	4.14039	2.14797	5.64181	NA	NA	0.18712	2.6417e-09	0.766031	3.46718e-05	0.0317164	1.68273e-08	NA	NA	0.716364	3.23073e-07	0.972681	0.00278283	0.499656	3.12296e-06	NA	NA
EEFSEC	2.2167e-06	0.000174254	-4.73259	Brain_Hypothalamus	1.57683e-05	0.00225658	-4.31767	Minor_Salivary_Gland	2.32008e-05	0.00204038	-4.23163	NA	NA	NA	1	1	1	0	3	1.31915	5.95244	0.29757	4.14039	2.14797	5.64181	NA	NA	0.18712	2.6417e-09	0.766031	3.46718e-05	0.0317164	1.68273e-08	NA	NA	0.716364	3.23073e-07	0.972681	0.00278283	0.50307	3.2057e-06	NA	NA
EEFSEC	2.2167e-06	0.000174254	-4.73259	Brain_Hypothalamus	1.57683e-05	0.00225658	-4.31767	Muscle_Skeletal	2.32008e-05	0.00223745	-4.23163	NA	NA	NA	1	1	1	0	3	1.31915	5.95244	0.29757	4.14039	2.14797	5.64181	NA	NA	0.18712	2.6417e-09	0.766031	3.46718e-05	0.0317164	1.68273e-08	NA	NA	0.716364	3.23073e-07	0.972681	0.00278283	0.509774	3.18387e-06	NA	NA
EEFSEC	2.2167e-06	0.000174254	-4.73259	Brain_Hypothalamus	1.57683e-05	0.00225658	-4.31767	Nerve_Tibial	2.32008e-05	0.00231651	-4.23163	NA	NA	NA	1	1	1	0	3	1.31915	5.95244	0.29757	4.14039	2.14797	5.64181	NA	NA	0.18712	2.6417e-09	0.766031	3.46718e-05	0.0317164	1.68273e-08	NA	NA	0.716364	3.23073e-07	0.972681	0.00278283	0.503125	3.1506e-06	NA	NA
EEFSEC	2.2167e-06	0.000174254	-4.73259	Brain_Hypothalamus	1.57683e-05	0.00225658	-4.31767	Ovary	2.32008e-05	0.00245851	-4.23163	NA	NA	NA	1	1	1	0	3	1.31915	5.95244	0.29757	4.14039	2.14797	5.64181	NA	NA	0.18712	2.6417e-09	0.766031	3.46718e-05	0.0317164	1.68273e-08	NA	NA	0.716364	3.23073e-07	0.972681	0.00278283	0.49981	3.12958e-06	NA	NA
EEFSEC	2.2167e-06	0.000174254	-4.73259	Brain_Hypothalamus	1.57683e-05	0.00225658	-4.31767	Pancreas	2.32008e-05	0.0025213	-4.23163	NA	NA	NA	1	1	1	0	3	1.31915	5.95244	0.29757	4.14039	2.14797	5.64181	NA	NA	0.18712	2.6417e-09	0.766031	3.46718e-05	0.0317164	1.68273e-08	NA	NA	0.716364	3.23073e-07	0.972681	0.00278283	0.507585	3.48455e-06	NA	NA
EEFSEC	2.2167e-06	0.000174254	-4.73259	Brain_Hypothalamus	1.57683e-05	0.00225658	-4.31767	Pituitary	2.32008e-05	0.00247974	-4.23163	NA	NA	NA	1	1	1	0	3	1.31915	5.95244	0.29757	4.14039	2.14797	5.64181	NA	NA	0.18712	2.6417e-09	0.766031	3.46718e-05	0.0317164	1.68273e-08	NA	NA	0.716364	3.23073e-07	0.972681	0.00278283	0.520562	3.09527e-06	NA	NA
EEFSEC	2.2167e-06	0.000174254	-4.73259	Brain_Hypothalamus	1.57683e-05	0.00225658	-4.31767	Prostate	2.32008e-05	0.00228224	-4.23163	NA	NA	NA	1	1	1	0	3	1.31915	5.95244	0.29757	4.14039	2.14797	5.64181	NA	NA	0.18712	2.6417e-09	0.766031	3.46718e-05	0.0317164	1.68273e-08	NA	NA	0.716364	3.23073e-07	0.972681	0.00278283	0.508652	3.11029e-06	NA	NA
EEFSEC	2.2167e-06	0.000174254	-4.73259	Brain_Hypothalamus	1.57683e-05	0.00225658	-4.31767	Skin_Not_Sun_Exposed_Suprapubic	2.32008e-05	0.00244083	-4.23163	NA	NA	NA	1	1	1	0	3	1.31915	5.95244	0.29757	4.14039	2.14797	5.64181	NA	NA	0.18712	2.6417e-09	0.766031	3.46718e-05	0.0317164	1.68273e-08	NA	NA	0.716364	3.23073e-07	0.972681	0.00278283	0.495325	3.00857e-06	NA	NA
EEFSEC	2.2167e-06	0.000174254	-4.73259	Brain_Hypothalamus	1.57683e-05	0.00225658	-4.31767	Skin_Sun_Exposed_Lower_leg	2.32008e-05	0.00220999	-4.23163	NA	NA	NA	1	1	1	0	3	1.31915	5.95244	0.29757	4.14039	2.14797	5.64181	NA	NA	0.18712	2.6417e-09	0.766031	3.46718e-05	0.0317164	1.68273e-08	NA	NA	0.716364	3.23073e-07	0.972681	0.00278283	0.504865	2.85303e-06	NA	NA
EEFSEC	2.2167e-06	0.000174254	-4.73259	Brain_Hypothalamus	1.57683e-05	0.00225658	-4.31767	Small_Intestine_Terminal_Ileum	2.32008e-05	0.00240838	-4.23163	NA	NA	NA	1	1	1	0	3	1.31915	5.95244	0.29757	4.14039	2.14797	5.64181	NA	NA	0.18712	2.6417e-09	0.766031	3.46718e-05	0.0317164	1.68273e-08	NA	NA	0.716364	3.23073e-07	0.972681	0.00278283	0.513191	3.19781e-06	NA	NA
EEFSEC	2.2167e-06	0.000174254	-4.73259	Brain_Hypothalamus	1.57683e-05	0.00225658	-4.31767	Spleen	2.32008e-05	0.00237317	-4.23163	NA	NA	NA	1	1	1	0	3	1.31915	5.95244	0.29757	4.14039	2.14797	5.64181	NA	NA	0.18712	2.6417e-09	0.766031	3.46718e-05	0.0317164	1.68273e-08	NA	NA	0.716364	3.23073e-07	0.972681	0.00278283	0.496464	2.93847e-06	NA	NA
EEFSEC	2.2167e-06	0.000174254	-4.73259	Brain_Hypothalamus	1.57683e-05	0.00225658	-4.31767	Stomach	2.32008e-05	0.00258702	-4.23163	NA	NA	NA	1	1	1	0	3	1.31915	5.95244	0.29757	4.14039	2.14797	5.64181	NA	NA	0.18712	2.6417e-09	0.766031	3.46718e-05	0.0317164	1.68273e-08	NA	NA	0.716364	3.23073e-07	0.972681	0.00278283	0.509383	3.38944e-06	NA	NA
EEFSEC	2.2167e-06	0.000174254	-4.73259	Brain_Hypothalamus	1.57683e-05	0.00225658	-4.31767	Testis	2.32008e-05	0.00271132	-4.23163	NA	NA	NA	1	1	1	0	3	1.31915	5.95244	0.29757	4.14039	2.14797	5.64181	NA	NA	0.18712	2.6417e-09	0.766031	3.46718e-05	0.0317164	1.68273e-08	NA	NA	0.716364	3.23073e-07	0.972681	0.00278283	0.53647	3.41293e-06	NA	NA
EEFSEC	2.2167e-06	0.000174254	-4.73259	Brain_Hypothalamus	1.57683e-05	0.00225658	-4.31767	Thyroid	2.32008e-05	0.00232461	-4.23163	NA	NA	NA	1	1	1	0	3	1.31915	5.95244	0.29757	4.14039	2.14797	5.64181	NA	NA	0.18712	2.6417e-09	0.766031	3.46718e-05	0.0317164	1.68273e-08	NA	NA	0.716364	3.23073e-07	0.972681	0.00278283	0.4885	3.06996e-06	NA	NA
EEFSEC	2.2167e-06	0.000174254	-4.73259	Brain_Hypothalamus	1.57683e-05	0.00225658	-4.31767	Uterus	2.32008e-05	0.00246621	-4.23163	NA	NA	NA	1	1	1	0	3	1.31915	5.95244	0.29757	4.14039	2.14797	5.64181	NA	NA	0.18712	2.6417e-09	0.766031	3.46718e-05	0.0317164	1.68273e-08	NA	NA	0.716364	3.23073e-07	0.972681	0.00278283	0.50204	3.26095e-06	NA	NA
EEFSEC	2.2167e-06	0.000174254	-4.73259	Brain_Hypothalamus	1.57683e-05	0.00225658	-4.31767	Vagina	2.32008e-05	0.00248635	-4.23163	NA	NA	NA	1	1	1	0	3	1.31915	5.95244	0.29757	4.14039	2.14797	5.64181	NA	NA	0.18712	2.6417e-09	0.766031	3.46718e-05	0.0317164	1.68273e-08	NA	NA	0.716364	3.23073e-07	0.972681	0.00278283	0.526379	3.30882e-06	NA	NA
EEFSEC	2.2167e-06	0.000174254	-4.73259	Brain_Hypothalamus	1.57683e-05	0.00225658	-4.31767	Whole_Blood	2.32008e-05	0.00211472	-4.23163	NA	NA	NA	1	1	1	0	3	1.31915	5.95244	0.29757	4.14039	2.14797	5.64181	NA	NA	0.18712	2.6417e-09	0.766031	3.46718e-05	0.0317164	1.68273e-08	NA	NA	0.716364	3.23073e-07	0.972681	0.00278283	0.525367	2.86764e-06	NA	NA
EEFSEC	2.2167e-06	0.000174254	-4.73259	Brain_Hypothalamus	1.57683e-05	0.00225658	-4.31767	smultixcan	2.32008e-05	0.00218988	-4.23163	NA	NA	NA	1	1	1	0	3	1.31915	5.95244	0.29757	4.14039	2.14797	5.64181	NA	NA	0.18712	2.6417e-09	0.766031	3.46718e-05	0.0317164	1.68273e-08	NA	NA	0.716364	3.23073e-07	0.972681	0.00278283	0.499733	2.93255e-06	NA	NA
EEFSEC	2.2167e-06	0.000174254	-4.73259	Brain_Nucleus_accumbens_basal_ganglia	4.23646e-05	0.00449855	-4.09419	Adipose_Subcutaneous	2.32008e-05	0.00241515	-4.23163	NA	NA	NA	1	1	1	0	3	1.31915	5.95244	0.865388	4.88004	2.14797	5.64181	NA	NA	0.18712	2.6417e-09	0.386826	1.06066e-06	0.0317164	1.68273e-08	NA	NA	0.716364	3.23073e-07	0.907208	0.000151043	0.508641	3.06543e-06	NA	NA
EEFSEC	2.2167e-06	0.000174254	-4.73259	Brain_Nucleus_accumbens_basal_ganglia	4.23646e-05	0.00449855	-4.09419	Adipose_Visceral_Omentum	2.32008e-05	0.0022415	-4.23163	NA	NA	NA	1	1	1	0	3	1.31915	5.95244	0.865388	4.88004	2.14797	5.64181	NA	NA	0.18712	2.6417e-09	0.386826	1.06066e-06	0.0317164	1.68273e-08	NA	NA	0.716364	3.23073e-07	0.907208	0.000151043	0.514141	3.00799e-06	NA	NA
EEFSEC	2.2167e-06	0.000174254	-4.73259	Brain_Nucleus_accumbens_basal_ganglia	4.23646e-05	0.00449855	-4.09419	Adrenal_Gland	2.32008e-05	0.00228601	-4.23163	NA	NA	NA	1	1	1	0	3	1.31915	5.95244	0.865388	4.88004	2.14797	5.64181	NA	NA	0.18712	2.6417e-09	0.386826	1.06066e-06	0.0317164	1.68273e-08	NA	NA	0.716364	3.23073e-07	0.907208	0.000151043	0.501853	3.17803e-06	NA	NA
EEFSEC	2.2167e-06	0.000174254	-4.73259	Brain_Nucleus_accumbens_basal_ganglia	4.23646e-05	0.00449855	-4.09419	Artery_Aorta	2.32008e-05	0.00228857	-4.23163	NA	NA	NA	1	1	1	0	3	1.31915	5.95244	0.865388	4.88004	2.14797	5.64181	NA	NA	0.18712	2.6417e-09	0.386826	1.06066e-06	0.0317164	1.68273e-08	NA	NA	0.716364	3.23073e-07	0.907208	0.000151043	0.510487	2.94054e-06	NA	NA
EEFSEC	2.2167e-06	0.000174254	-4.73259	Brain_Nucleus_accumbens_basal_ganglia	4.23646e-05	0.00449855	-4.09419	Artery_Coronary	2.32008e-05	0.00235963	-4.23163	NA	NA	NA	1	1	1	0	3	1.31915	5.95244	0.865388	4.88004	2.14797	5.64181	NA	NA	0.18712	2.6417e-09	0.386826	1.06066e-06	0.0317164	1.68273e-08	NA	NA	0.716364	3.23073e-07	0.907208	0.000151043	0.510188	3.16124e-06	NA	NA
EEFSEC	2.2167e-06	0.000174254	-4.73259	Brain_Nucleus_accumbens_basal_ganglia	4.23646e-05	0.00449855	-4.09419	Artery_Tibial	2.32008e-05	0.00220293	-4.23163	NA	NA	NA	1	1	1	0	3	1.31915	5.95244	0.865388	4.88004	2.14797	5.64181	NA	NA	0.18712	2.6417e-09	0.386826	1.06066e-06	0.0317164	1.68273e-08	NA	NA	0.716364	3.23073e-07	0.907208	0.000151043	0.51795	3.04799e-06	NA	NA
EEFSEC	2.2167e-06	0.000174254	-4.73259	Brain_Nucleus_accumbens_basal_ganglia	4.23646e-05	0.00449855	-4.09419	Brain_Amygdala	2.32008e-05	0.0027331	4.23163	NA	NA	NA	1	1	1	0	3	1.31915	5.95244	0.865388	4.88004	-2.13819	-5.63775	NA	NA	0.18712	2.6417e-09	0.386826	1.06066e-06	0.0325009	1.72286e-08	NA	NA	0.716364	3.23073e-07	0.907208	0.000151043	0.533876	3.94719e-06	NA	NA
EEFSEC	2.2167e-06	0.000174254	-4.73259	Brain_Nucleus_accumbens_basal_ganglia	4.23646e-05	0.00449855	-4.09419	Brain_Anterior_cingulate_cortex_BA24	2.32008e-05	0.00239287	-4.23163	NA	NA	NA	1	1	1	0	3	1.31915	5.95244	0.865388	4.88004	2.14797	5.64181	NA	NA	0.18712	2.6417e-09	0.386826	1.06066e-06	0.0317164	1.68273e-08	NA	NA	0.716364	3.23073e-07	0.907208	0.000151043	0.520263	3.46061e-06	NA	NA
EEFSEC	2.2167e-06	0.000174254	-4.73259	Brain_Nucleus_accumbens_basal_ganglia	4.23646e-05	0.00449855	-4.09419	Brain_Caudate_basal_ganglia	2.32008e-05	0.00243539	-4.23163	NA	NA	NA	1	1	1	0	3	1.31915	5.95244	0.865388	4.88004	2.14797	5.64181	NA	NA	0.18712	2.6417e-09	0.386826	1.06066e-06	0.0317164	1.68273e-08	NA	NA	0.716364	3.23073e-07	0.907208	0.000151043	0.514793	3.32915e-06	NA	NA
EEFSEC	2.2167e-06	0.000174254	-4.73259	Brain_Nucleus_accumbens_basal_ganglia	4.23646e-05	0.00449855	-4.09419	Brain_Cerebellar_Hemisphere	2.32008e-05	0.00222069	-4.23163	NA	NA	NA	1	1	1	0	3	1.31915	5.95244	0.865388	4.88004	2.14797	5.64181	NA	NA	0.18712	2.6417e-09	0.386826	1.06066e-06	0.0317164	1.68273e-08	NA	NA	0.716364	3.23073e-07	0.907208	0.000151043	0.487133	2.93406e-06	NA	NA
EEFSEC	2.2167e-06	0.000174254	-4.73259	Brain_Nucleus_accumbens_basal_ganglia	4.23646e-05	0.00449855	-4.09419	Brain_Cerebellum	2.32008e-05	0.00240426	-4.23163	NA	NA	NA	1	1	1	0	3	1.31915	5.95244	0.865388	4.88004	2.14797	5.64181	NA	NA	0.18712	2.6417e-09	0.386826	1.06066e-06	0.0317164	1.68273e-08	NA	NA	0.716364	3.23073e-07	0.907208	0.000151043	0.505153	3.05857e-06	NA	NA
EEFSEC	2.2167e-06	0.000174254	-4.73259	Brain_Nucleus_accumbens_basal_ganglia	4.23646e-05	0.00449855	-4.09419	Brain_Cortex	2.32008e-05	0.00252472	-4.23163	NA	NA	NA	1	1	1	0	3	1.31915	5.95244	0.865388	4.88004	2.14797	5.64181	NA	NA	0.18712	2.6417e-09	0.386826	1.06066e-06	0.0317164	1.68273e-08	NA	NA	0.716364	3.23073e-07	0.907208	0.000151043	0.508726	3.01547e-06	NA	NA
EEFSEC	2.2167e-06	0.000174254	-4.73259	Brain_Nucleus_accumbens_basal_ganglia	4.23646e-05	0.00449855	-4.09419	Brain_Frontal_Cortex_BA9	2.32008e-05	0.00258116	-4.23163	NA	NA	NA	1	1	1	0	3	1.31915	5.95244	0.865388	4.88004	2.14797	5.64181	NA	NA	0.18712	2.6417e-09	0.386826	1.06066e-06	0.0317164	1.68273e-08	NA	NA	0.716364	3.23073e-07	0.907208	0.000151043	0.525052	3.25588e-06	NA	NA
EEFSEC	2.2167e-06	0.000174254	-4.73259	Brain_Nucleus_accumbens_basal_ganglia	4.23646e-05	0.00449855	-4.09419	Brain_Hippocampus	2.32008e-05	0.00266936	-4.23163	NA	NA	NA	1	1	1	0	3	1.31915	5.95244	0.865388	4.88004	2.14797	5.64181	NA	NA	0.18712	2.6417e-09	0.386826	1.06066e-06	0.0317164	1.68273e-08	NA	NA	0.716364	3.23073e-07	0.907208	0.000151043	0.532002	4.36216e-06	NA	NA
EEFSEC	2.2167e-06	0.000174254	-4.73259	Brain_Nucleus_accumbens_basal_ganglia	4.23646e-05	0.00449855	-4.09419	Brain_Hypothalamus	2.32008e-05	0.0025124	-4.23163	NA	NA	NA	1	1	1	0	3	1.31915	5.95244	0.865388	4.88004	2.14797	5.64181	NA	NA	0.18712	2.6417e-09	0.386826	1.06066e-06	0.0317164	1.68273e-08	NA	NA	0.716364	3.23073e-07	0.907208	0.000151043	0.526587	3.49417e-06	NA	NA
EEFSEC	2.2167e-06	0.000174254	-4.73259	Brain_Nucleus_accumbens_basal_ganglia	4.23646e-05	0.00449855	-4.09419	Brain_Nucleus_accumbens_basal_ganglia	2.32008e-05	0.00258249	-4.23163	NA	NA	NA	1	1	1	0	3	1.31915	5.95244	0.865388	4.88004	2.14797	5.64181	NA	NA	0.18712	2.6417e-09	0.386826	1.06066e-06	0.0317164	1.68273e-08	NA	NA	0.716364	3.23073e-07	0.907208	0.000151043	0.513853	3.24437e-06	NA	NA
EEFSEC	2.2167e-06	0.000174254	-4.73259	Brain_Nucleus_accumbens_basal_ganglia	4.23646e-05	0.00449855	-4.09419	Brain_Putamen_basal_ganglia	2.32008e-05	0.00279057	-4.23163	NA	NA	NA	1	1	1	0	3	1.31915	5.95244	0.865388	4.88004	2.14797	5.64181	NA	NA	0.18712	2.6417e-09	0.386826	1.06066e-06	0.0317164	1.68273e-08	NA	NA	0.716364	3.23073e-07	0.907208	0.000151043	0.528292	3.75921e-06	NA	NA
EEFSEC	2.2167e-06	0.000174254	-4.73259	Brain_Nucleus_accumbens_basal_ganglia	4.23646e-05	0.00449855	-4.09419	Brain_Spinal_cord_cervical_c-1	2.32008e-05	0.00268975	-4.23163	NA	NA	NA	1	1	1	0	3	1.31915	5.95244	0.865388	4.88004	2.14797	5.64181	NA	NA	0.18712	2.6417e-09	0.386826	1.06066e-06	0.0317164	1.68273e-08	NA	NA	0.716364	3.23073e-07	0.907208	0.000151043	0.537735	3.36365e-06	NA	NA
EEFSEC	2.2167e-06	0.000174254	-4.73259	Brain_Nucleus_accumbens_basal_ganglia	4.23646e-05	0.00449855	-4.09419	Brain_Substantia_nigra	2.32008e-05	0.00313535	-4.23163	NA	NA	NA	1	1	1	0	3	1.31915	5.95244	0.865388	4.88004	2.14797	5.64181	NA	NA	0.18712	2.6417e-09	0.386826	1.06066e-06	0.0317164	1.68273e-08	NA	NA	0.716364	3.23073e-07	0.907208	0.000151043	0.541524	4.04734e-06	NA	NA
EEFSEC	2.2167e-06	0.000174254	-4.73259	Brain_Nucleus_accumbens_basal_ganglia	4.23646e-05	0.00449855	-4.09419	Breast_Mammary_Tissue	2.32008e-05	0.00222159	-4.23163	NA	NA	NA	1	1	1	0	3	1.31915	5.95244	0.865388	4.88004	2.14797	5.64181	NA	NA	0.18712	2.6417e-09	0.386826	1.06066e-06	0.0317164	1.68273e-08	NA	NA	0.716364	3.23073e-07	0.907208	0.000151043	0.509369	2.96564e-06	NA	NA
EEFSEC	2.2167e-06	0.000174254	-4.73259	Brain_Nucleus_accumbens_basal_ganglia	4.23646e-05	0.00449855	-4.09419	Cells_Cultured_fibroblasts	2.32008e-05	0.00219179	-4.23163	NA	NA	NA	1	1	1	0	3	1.31915	5.95244	0.865388	4.88004	2.14797	5.64181	NA	NA	0.18712	2.6417e-09	0.386826	1.06066e-06	0.0317164	1.68273e-08	NA	NA	0.716364	3.23073e-07	0.907208	0.000151043	0.50664	2.78176e-06	NA	NA
EEFSEC	2.2167e-06	0.000174254	-4.73259	Brain_Nucleus_accumbens_basal_ganglia	4.23646e-05	0.00449855	-4.09419	Cells_EBV-transformed_lymphocytes	2.32008e-05	0.00182483	-4.23163	NA	NA	NA	1	1	1	0	3	1.31915	5.95244	0.865388	4.88004	2.14797	5.64181	NA	NA	0.18712	2.6417e-09	0.386826	1.06066e-06	0.0317164	1.68273e-08	NA	NA	0.716364	3.23073e-07	0.907208	0.000151043	0.49555	2.63256e-06	NA	NA
EEFSEC	2.2167e-06	0.000174254	-4.73259	Brain_Nucleus_accumbens_basal_ganglia	4.23646e-05	0.00449855	-4.09419	Colon_Sigmoid	2.32008e-05	0.0022794	-4.23163	NA	NA	NA	1	1	1	0	3	1.31915	5.95244	0.865388	4.88004	2.14797	5.64181	NA	NA	0.18712	2.6417e-09	0.386826	1.06066e-06	0.0317164	1.68273e-08	NA	NA	0.716364	3.23073e-07	0.907208	0.000151043	0.512981	2.89739e-06	NA	NA
EEFSEC	2.2167e-06	0.000174254	-4.73259	Brain_Nucleus_accumbens_basal_ganglia	4.23646e-05	0.00449855	-4.09419	Colon_Transverse	2.32008e-05	0.00236174	-4.23163	NA	NA	NA	1	1	1	0	3	1.31915	5.95244	0.865388	4.88004	2.14797	5.64181	NA	NA	0.18712	2.6417e-09	0.386826	1.06066e-06	0.0317164	1.68273e-08	NA	NA	0.716364	3.23073e-07	0.907208	0.000151043	0.503388	3.23323e-06	NA	NA
EEFSEC	2.2167e-06	0.000174254	-4.73259	Brain_Nucleus_accumbens_basal_ganglia	4.23646e-05	0.00449855	-4.09419	Esophagus_Gastroesophageal_Junction	2.32008e-05	0.00229658	-4.23163	NA	NA	NA	1	1	1	0	3	1.31915	5.95244	0.865388	4.88004	2.14797	5.64181	NA	NA	0.18712	2.6417e-09	0.386826	1.06066e-06	0.0317164	1.68273e-08	NA	NA	0.716364	3.23073e-07	0.907208	0.000151043	0.502967	2.77487e-06	NA	NA
EEFSEC	2.2167e-06	0.000174254	-4.73259	Brain_Nucleus_accumbens_basal_ganglia	4.23646e-05	0.00449855	-4.09419	Esophagus_Mucosa	2.32008e-05	0.0024322	-4.23163	NA	NA	NA	1	1	1	0	3	1.31915	5.95244	0.865388	4.88004	2.14797	5.64181	NA	NA	0.18712	2.6417e-09	0.386826	1.06066e-06	0.0317164	1.68273e-08	NA	NA	0.716364	3.23073e-07	0.907208	0.000151043	0.503715	2.79878e-06	NA	NA
EEFSEC	2.2167e-06	0.000174254	-4.73259	Brain_Nucleus_accumbens_basal_ganglia	4.23646e-05	0.00449855	-4.09419	Esophagus_Muscularis	2.32008e-05	0.00227318	-4.23163	NA	NA	NA	1	1	1	0	3	1.31915	5.95244	0.865388	4.88004	2.14797	5.64181	NA	NA	0.18712	2.6417e-09	0.386826	1.06066e-06	0.0317164	1.68273e-08	NA	NA	0.716364	3.23073e-07	0.907208	0.000151043	0.512502	2.84256e-06	NA	NA
EEFSEC	2.2167e-06	0.000174254	-4.73259	Brain_Nucleus_accumbens_basal_ganglia	4.23646e-05	0.00449855	-4.09419	Heart_Atrial_Appendage	2.32008e-05	0.00251579	-4.23163	NA	NA	NA	1	1	1	0	3	1.31915	5.95244	0.865388	4.88004	2.14797	5.64181	NA	NA	0.18712	2.6417e-09	0.386826	1.06066e-06	0.0317164	1.68273e-08	NA	NA	0.716364	3.23073e-07	0.907208	0.000151043	0.50885	3.2579e-06	NA	NA
EEFSEC	2.2167e-06	0.000174254	-4.73259	Brain_Nucleus_accumbens_basal_ganglia	4.23646e-05	0.00449855	-4.09419	Heart_Left_Ventricle	2.32008e-05	0.00232656	-4.23163	NA	NA	NA	1	1	1	0	3	1.31915	5.95244	0.865388	4.88004	2.14797	5.64181	NA	NA	0.18712	2.6417e-09	0.386826	1.06066e-06	0.0317164	1.68273e-08	NA	NA	0.716364	3.23073e-07	0.907208	0.000151043	0.527046	3.14848e-06	NA	NA
EEFSEC	2.2167e-06	0.000174254	-4.73259	Brain_Nucleus_accumbens_basal_ganglia	4.23646e-05	0.00449855	-4.09419	Kidney_Cortex	2.32008e-05	0.00256329	-4.23163	NA	NA	NA	1	1	1	0	3	1.31915	5.95244	0.865388	4.88004	2.14797	5.64181	NA	NA	0.18712	2.6417e-09	0.386826	1.06066e-06	0.0317164	1.68273e-08	NA	NA	0.716364	3.23073e-07	0.907208	0.000151043	0.518117	4.58395e-06	NA	NA
EEFSEC	2.2167e-06	0.000174254	-4.73259	Brain_Nucleus_accumbens_basal_ganglia	4.23646e-05	0.00449855	-4.09419	Liver	2.32008e-05	0.00245542	-4.23163	NA	NA	NA	1	1	1	0	3	1.31915	5.95244	0.865388	4.88004	2.14797	5.64181	NA	NA	0.18712	2.6417e-09	0.386826	1.06066e-06	0.0317164	1.68273e-08	NA	NA	0.716364	3.23073e-07	0.907208	0.000151043	0.517621	3.41445e-06	NA	NA
EEFSEC	2.2167e-06	0.000174254	-4.73259	Brain_Nucleus_accumbens_basal_ganglia	4.23646e-05	0.00449855	-4.09419	Lung	2.32008e-05	0.00204281	-4.23163	NA	NA	NA	1	1	1	0	3	1.31915	5.95244	0.865388	4.88004	2.14797	5.64181	NA	NA	0.18712	2.6417e-09	0.386826	1.06066e-06	0.0317164	1.68273e-08	NA	NA	0.716364	3.23073e-07	0.907208	0.000151043	0.499656	3.12296e-06	NA	NA
EEFSEC	2.2167e-06	0.000174254	-4.73259	Brain_Nucleus_accumbens_basal_ganglia	4.23646e-05	0.00449855	-4.09419	Minor_Salivary_Gland	2.32008e-05	0.00204038	-4.23163	NA	NA	NA	1	1	1	0	3	1.31915	5.95244	0.865388	4.88004	2.14797	5.64181	NA	NA	0.18712	2.6417e-09	0.386826	1.06066e-06	0.0317164	1.68273e-08	NA	NA	0.716364	3.23073e-07	0.907208	0.000151043	0.50307	3.2057e-06	NA	NA
EEFSEC	2.2167e-06	0.000174254	-4.73259	Brain_Nucleus_accumbens_basal_ganglia	4.23646e-05	0.00449855	-4.09419	Muscle_Skeletal	2.32008e-05	0.00223745	-4.23163	NA	NA	NA	1	1	1	0	3	1.31915	5.95244	0.865388	4.88004	2.14797	5.64181	NA	NA	0.18712	2.6417e-09	0.386826	1.06066e-06	0.0317164	1.68273e-08	NA	NA	0.716364	3.23073e-07	0.907208	0.000151043	0.509774	3.18387e-06	NA	NA
EEFSEC	2.2167e-06	0.000174254	-4.73259	Brain_Nucleus_accumbens_basal_ganglia	4.23646e-05	0.00449855	-4.09419	Nerve_Tibial	2.32008e-05	0.00231651	-4.23163	NA	NA	NA	1	1	1	0	3	1.31915	5.95244	0.865388	4.88004	2.14797	5.64181	NA	NA	0.18712	2.6417e-09	0.386826	1.06066e-06	0.0317164	1.68273e-08	NA	NA	0.716364	3.23073e-07	0.907208	0.000151043	0.503125	3.1506e-06	NA	NA
EEFSEC	2.2167e-06	0.000174254	-4.73259	Brain_Nucleus_accumbens_basal_ganglia	4.23646e-05	0.00449855	-4.09419	Ovary	2.32008e-05	0.00245851	-4.23163	NA	NA	NA	1	1	1	0	3	1.31915	5.95244	0.865388	4.88004	2.14797	5.64181	NA	NA	0.18712	2.6417e-09	0.386826	1.06066e-06	0.0317164	1.68273e-08	NA	NA	0.716364	3.23073e-07	0.907208	0.000151043	0.49981	3.12958e-06	NA	NA
EEFSEC	2.2167e-06	0.000174254	-4.73259	Brain_Nucleus_accumbens_basal_ganglia	4.23646e-05	0.00449855	-4.09419	Pancreas	2.32008e-05	0.0025213	-4.23163	NA	NA	NA	1	1	1	0	3	1.31915	5.95244	0.865388	4.88004	2.14797	5.64181	NA	NA	0.18712	2.6417e-09	0.386826	1.06066e-06	0.0317164	1.68273e-08	NA	NA	0.716364	3.23073e-07	0.907208	0.000151043	0.507585	3.48455e-06	NA	NA
EEFSEC	2.2167e-06	0.000174254	-4.73259	Brain_Nucleus_accumbens_basal_ganglia	4.23646e-05	0.00449855	-4.09419	Pituitary	2.32008e-05	0.00247974	-4.23163	NA	NA	NA	1	1	1	0	3	1.31915	5.95244	0.865388	4.88004	2.14797	5.64181	NA	NA	0.18712	2.6417e-09	0.386826	1.06066e-06	0.0317164	1.68273e-08	NA	NA	0.716364	3.23073e-07	0.907208	0.000151043	0.520562	3.09527e-06	NA	NA
EEFSEC	2.2167e-06	0.000174254	-4.73259	Brain_Nucleus_accumbens_basal_ganglia	4.23646e-05	0.00449855	-4.09419	Prostate	2.32008e-05	0.00228224	-4.23163	NA	NA	NA	1	1	1	0	3	1.31915	5.95244	0.865388	4.88004	2.14797	5.64181	NA	NA	0.18712	2.6417e-09	0.386826	1.06066e-06	0.0317164	1.68273e-08	NA	NA	0.716364	3.23073e-07	0.907208	0.000151043	0.508652	3.11029e-06	NA	NA
EEFSEC	2.2167e-06	0.000174254	-4.73259	Brain_Nucleus_accumbens_basal_ganglia	4.23646e-05	0.00449855	-4.09419	Skin_Not_Sun_Exposed_Suprapubic	2.32008e-05	0.00244083	-4.23163	NA	NA	NA	1	1	1	0	3	1.31915	5.95244	0.865388	4.88004	2.14797	5.64181	NA	NA	0.18712	2.6417e-09	0.386826	1.06066e-06	0.0317164	1.68273e-08	NA	NA	0.716364	3.23073e-07	0.907208	0.000151043	0.495325	3.00857e-06	NA	NA
EEFSEC	2.2167e-06	0.000174254	-4.73259	Brain_Nucleus_accumbens_basal_ganglia	4.23646e-05	0.00449855	-4.09419	Skin_Sun_Exposed_Lower_leg	2.32008e-05	0.00220999	-4.23163	NA	NA	NA	1	1	1	0	3	1.31915	5.95244	0.865388	4.88004	2.14797	5.64181	NA	NA	0.18712	2.6417e-09	0.386826	1.06066e-06	0.0317164	1.68273e-08	NA	NA	0.716364	3.23073e-07	0.907208	0.000151043	0.504865	2.85303e-06	NA	NA
EEFSEC	2.2167e-06	0.000174254	-4.73259	Brain_Nucleus_accumbens_basal_ganglia	4.23646e-05	0.00449855	-4.09419	Small_Intestine_Terminal_Ileum	2.32008e-05	0.00240838	-4.23163	NA	NA	NA	1	1	1	0	3	1.31915	5.95244	0.865388	4.88004	2.14797	5.64181	NA	NA	0.18712	2.6417e-09	0.386826	1.06066e-06	0.0317164	1.68273e-08	NA	NA	0.716364	3.23073e-07	0.907208	0.000151043	0.513191	3.19781e-06	NA	NA
EEFSEC	2.2167e-06	0.000174254	-4.73259	Brain_Nucleus_accumbens_basal_ganglia	4.23646e-05	0.00449855	-4.09419	Spleen	2.32008e-05	0.00237317	-4.23163	NA	NA	NA	1	1	1	0	3	1.31915	5.95244	0.865388	4.88004	2.14797	5.64181	NA	NA	0.18712	2.6417e-09	0.386826	1.06066e-06	0.0317164	1.68273e-08	NA	NA	0.716364	3.23073e-07	0.907208	0.000151043	0.496464	2.93847e-06	NA	NA
EEFSEC	2.2167e-06	0.000174254	-4.73259	Brain_Nucleus_accumbens_basal_ganglia	4.23646e-05	0.00449855	-4.09419	Stomach	2.32008e-05	0.00258702	-4.23163	NA	NA	NA	1	1	1	0	3	1.31915	5.95244	0.865388	4.88004	2.14797	5.64181	NA	NA	0.18712	2.6417e-09	0.386826	1.06066e-06	0.0317164	1.68273e-08	NA	NA	0.716364	3.23073e-07	0.907208	0.000151043	0.509383	3.38944e-06	NA	NA
EEFSEC	2.2167e-06	0.000174254	-4.73259	Brain_Nucleus_accumbens_basal_ganglia	4.23646e-05	0.00449855	-4.09419	Testis	2.32008e-05	0.00271132	-4.23163	NA	NA	NA	1	1	1	0	3	1.31915	5.95244	0.865388	4.88004	2.14797	5.64181	NA	NA	0.18712	2.6417e-09	0.386826	1.06066e-06	0.0317164	1.68273e-08	NA	NA	0.716364	3.23073e-07	0.907208	0.000151043	0.53647	3.41293e-06	NA	NA
EEFSEC	2.2167e-06	0.000174254	-4.73259	Brain_Nucleus_accumbens_basal_ganglia	4.23646e-05	0.00449855	-4.09419	Thyroid	2.32008e-05	0.00232461	-4.23163	NA	NA	NA	1	1	1	0	3	1.31915	5.95244	0.865388	4.88004	2.14797	5.64181	NA	NA	0.18712	2.6417e-09	0.386826	1.06066e-06	0.0317164	1.68273e-08	NA	NA	0.716364	3.23073e-07	0.907208	0.000151043	0.4885	3.06996e-06	NA	NA
EEFSEC	2.2167e-06	0.000174254	-4.73259	Brain_Nucleus_accumbens_basal_ganglia	4.23646e-05	0.00449855	-4.09419	Uterus	2.32008e-05	0.00246621	-4.23163	NA	NA	NA	1	1	1	0	3	1.31915	5.95244	0.865388	4.88004	2.14797	5.64181	NA	NA	0.18712	2.6417e-09	0.386826	1.06066e-06	0.0317164	1.68273e-08	NA	NA	0.716364	3.23073e-07	0.907208	0.000151043	0.50204	3.26095e-06	NA	NA
EEFSEC	2.2167e-06	0.000174254	-4.73259	Brain_Nucleus_accumbens_basal_ganglia	4.23646e-05	0.00449855	-4.09419	Vagina	2.32008e-05	0.00248635	-4.23163	NA	NA	NA	1	1	1	0	3	1.31915	5.95244	0.865388	4.88004	2.14797	5.64181	NA	NA	0.18712	2.6417e-09	0.386826	1.06066e-06	0.0317164	1.68273e-08	NA	NA	0.716364	3.23073e-07	0.907208	0.000151043	0.526379	3.30882e-06	NA	NA
EEFSEC	2.2167e-06	0.000174254	-4.73259	Brain_Nucleus_accumbens_basal_ganglia	4.23646e-05	0.00449855	-4.09419	Whole_Blood	2.32008e-05	0.00211472	-4.23163	NA	NA	NA	1	1	1	0	3	1.31915	5.95244	0.865388	4.88004	2.14797	5.64181	NA	NA	0.18712	2.6417e-09	0.386826	1.06066e-06	0.0317164	1.68273e-08	NA	NA	0.716364	3.23073e-07	0.907208	0.000151043	0.525367	2.86764e-06	NA	NA
EEFSEC	2.2167e-06	0.000174254	-4.73259	Brain_Nucleus_accumbens_basal_ganglia	4.23646e-05	0.00449855	-4.09419	smultixcan	2.32008e-05	0.00218988	-4.23163	NA	NA	NA	1	1	1	0	3	1.31915	5.95244	0.865388	4.88004	2.14797	5.64181	NA	NA	0.18712	2.6417e-09	0.386826	1.06066e-06	0.0317164	1.68273e-08	NA	NA	0.716364	3.23073e-07	0.907208	0.000151043	0.499733	2.93255e-06	NA	NA
EEFSEC	2.2167e-06	0.000174254	-4.73259	Brain_Putamen_basal_ganglia	7.80496e-06	0.00107087	-4.47047	Adipose_Subcutaneous	2.32008e-05	0.00241515	-4.23163	NA	NA	NA	1	1	1	0	3	1.31915	5.95244	1.54822	5.59616	2.14797	5.64181	NA	NA	0.18712	2.6417e-09	0.121568	2.19146e-08	0.0317164	1.68273e-08	NA	NA	0.716364	3.23073e-07	0.742551	4.49366e-06	0.508641	3.06543e-06	NA	NA
EEFSEC	2.2167e-06	0.000174254	-4.73259	Brain_Putamen_basal_ganglia	7.80496e-06	0.00107087	-4.47047	Adipose_Visceral_Omentum	2.32008e-05	0.0022415	-4.23163	NA	NA	NA	1	1	1	0	3	1.31915	5.95244	1.54822	5.59616	2.14797	5.64181	NA	NA	0.18712	2.6417e-09	0.121568	2.19146e-08	0.0317164	1.68273e-08	NA	NA	0.716364	3.23073e-07	0.742551	4.49366e-06	0.514141	3.00799e-06	NA	NA
EEFSEC	2.2167e-06	0.000174254	-4.73259	Brain_Putamen_basal_ganglia	7.80496e-06	0.00107087	-4.47047	Adrenal_Gland	2.32008e-05	0.00228601	-4.23163	NA	NA	NA	1	1	1	0	3	1.31915	5.95244	1.54822	5.59616	2.14797	5.64181	NA	NA	0.18712	2.6417e-09	0.121568	2.19146e-08	0.0317164	1.68273e-08	NA	NA	0.716364	3.23073e-07	0.742551	4.49366e-06	0.501853	3.17803e-06	NA	NA
EEFSEC	2.2167e-06	0.000174254	-4.73259	Brain_Putamen_basal_ganglia	7.80496e-06	0.00107087	-4.47047	Artery_Aorta	2.32008e-05	0.00228857	-4.23163	NA	NA	NA	1	1	1	0	3	1.31915	5.95244	1.54822	5.59616	2.14797	5.64181	NA	NA	0.18712	2.6417e-09	0.121568	2.19146e-08	0.0317164	1.68273e-08	NA	NA	0.716364	3.23073e-07	0.742551	4.49366e-06	0.510487	2.94054e-06	NA	NA
EEFSEC	2.2167e-06	0.000174254	-4.73259	Brain_Putamen_basal_ganglia	7.80496e-06	0.00107087	-4.47047	Artery_Coronary	2.32008e-05	0.00235963	-4.23163	NA	NA	NA	1	1	1	0	3	1.31915	5.95244	1.54822	5.59616	2.14797	5.64181	NA	NA	0.18712	2.6417e-09	0.121568	2.19146e-08	0.0317164	1.68273e-08	NA	NA	0.716364	3.23073e-07	0.742551	4.49366e-06	0.510188	3.16124e-06	NA	NA
EEFSEC	2.2167e-06	0.000174254	-4.73259	Brain_Putamen_basal_ganglia	7.80496e-06	0.00107087	-4.47047	Artery_Tibial	2.32008e-05	0.00220293	-4.23163	NA	NA	NA	1	1	1	0	3	1.31915	5.95244	1.54822	5.59616	2.14797	5.64181	NA	NA	0.18712	2.6417e-09	0.121568	2.19146e-08	0.0317164	1.68273e-08	NA	NA	0.716364	3.23073e-07	0.742551	4.49366e-06	0.51795	3.04799e-06	NA	NA
EEFSEC	2.2167e-06	0.000174254	-4.73259	Brain_Putamen_basal_ganglia	7.80496e-06	0.00107087	-4.47047	Brain_Amygdala	2.32008e-05	0.0027331	4.23163	NA	NA	NA	1	1	1	0	3	1.31915	5.95244	1.54822	5.59616	-2.13819	-5.63775	NA	NA	0.18712	2.6417e-09	0.121568	2.19146e-08	0.0325009	1.72286e-08	NA	NA	0.716364	3.23073e-07	0.742551	4.49366e-06	0.533876	3.94719e-06	NA	NA
EEFSEC	2.2167e-06	0.000174254	-4.73259	Brain_Putamen_basal_ganglia	7.80496e-06	0.00107087	-4.47047	Brain_Anterior_cingulate_cortex_BA24	2.32008e-05	0.00239287	-4.23163	NA	NA	NA	1	1	1	0	3	1.31915	5.95244	1.54822	5.59616	2.14797	5.64181	NA	NA	0.18712	2.6417e-09	0.121568	2.19146e-08	0.0317164	1.68273e-08	NA	NA	0.716364	3.23073e-07	0.742551	4.49366e-06	0.520263	3.46061e-06	NA	NA
EEFSEC	2.2167e-06	0.000174254	-4.73259	Brain_Putamen_basal_ganglia	7.80496e-06	0.00107087	-4.47047	Brain_Caudate_basal_ganglia	2.32008e-05	0.00243539	-4.23163	NA	NA	NA	1	1	1	0	3	1.31915	5.95244	1.54822	5.59616	2.14797	5.64181	NA	NA	0.18712	2.6417e-09	0.121568	2.19146e-08	0.0317164	1.68273e-08	NA	NA	0.716364	3.23073e-07	0.742551	4.49366e-06	0.514793	3.32915e-06	NA	NA
EEFSEC	2.2167e-06	0.000174254	-4.73259	Brain_Putamen_basal_ganglia	7.80496e-06	0.00107087	-4.47047	Brain_Cerebellar_Hemisphere	2.32008e-05	0.00222069	-4.23163	NA	NA	NA	1	1	1	0	3	1.31915	5.95244	1.54822	5.59616	2.14797	5.64181	NA	NA	0.18712	2.6417e-09	0.121568	2.19146e-08	0.0317164	1.68273e-08	NA	NA	0.716364	3.23073e-07	0.742551	4.49366e-06	0.487133	2.93406e-06	NA	NA
EEFSEC	2.2167e-06	0.000174254	-4.73259	Brain_Putamen_basal_ganglia	7.80496e-06	0.00107087	-4.47047	Brain_Cerebellum	2.32008e-05	0.00240426	-4.23163	NA	NA	NA	1	1	1	0	3	1.31915	5.95244	1.54822	5.59616	2.14797	5.64181	NA	NA	0.18712	2.6417e-09	0.121568	2.19146e-08	0.0317164	1.68273e-08	NA	NA	0.716364	3.23073e-07	0.742551	4.49366e-06	0.505153	3.05857e-06	NA	NA
EEFSEC	2.2167e-06	0.000174254	-4.73259	Brain_Putamen_basal_ganglia	7.80496e-06	0.00107087	-4.47047	Brain_Cortex	2.32008e-05	0.00252472	-4.23163	NA	NA	NA	1	1	1	0	3	1.31915	5.95244	1.54822	5.59616	2.14797	5.64181	NA	NA	0.18712	2.6417e-09	0.121568	2.19146e-08	0.0317164	1.68273e-08	NA	NA	0.716364	3.23073e-07	0.742551	4.49366e-06	0.508726	3.01547e-06	NA	NA
EEFSEC	2.2167e-06	0.000174254	-4.73259	Brain_Putamen_basal_ganglia	7.80496e-06	0.00107087	-4.47047	Brain_Frontal_Cortex_BA9	2.32008e-05	0.00258116	-4.23163	NA	NA	NA	1	1	1	0	3	1.31915	5.95244	1.54822	5.59616	2.14797	5.64181	NA	NA	0.18712	2.6417e-09	0.121568	2.19146e-08	0.0317164	1.68273e-08	NA	NA	0.716364	3.23073e-07	0.742551	4.49366e-06	0.525052	3.25588e-06	NA	NA
EEFSEC	2.2167e-06	0.000174254	-4.73259	Brain_Putamen_basal_ganglia	7.80496e-06	0.00107087	-4.47047	Brain_Hippocampus	2.32008e-05	0.00266936	-4.23163	NA	NA	NA	1	1	1	0	3	1.31915	5.95244	1.54822	5.59616	2.14797	5.64181	NA	NA	0.18712	2.6417e-09	0.121568	2.19146e-08	0.0317164	1.68273e-08	NA	NA	0.716364	3.23073e-07	0.742551	4.49366e-06	0.532002	4.36216e-06	NA	NA
EEFSEC	2.2167e-06	0.000174254	-4.73259	Brain_Putamen_basal_ganglia	7.80496e-06	0.00107087	-4.47047	Brain_Hypothalamus	2.32008e-05	0.0025124	-4.23163	NA	NA	NA	1	1	1	0	3	1.31915	5.95244	1.54822	5.59616	2.14797	5.64181	NA	NA	0.18712	2.6417e-09	0.121568	2.19146e-08	0.0317164	1.68273e-08	NA	NA	0.716364	3.23073e-07	0.742551	4.49366e-06	0.526587	3.49417e-06	NA	NA
EEFSEC	2.2167e-06	0.000174254	-4.73259	Brain_Putamen_basal_ganglia	7.80496e-06	0.00107087	-4.47047	Brain_Nucleus_accumbens_basal_ganglia	2.32008e-05	0.00258249	-4.23163	NA	NA	NA	1	1	1	0	3	1.31915	5.95244	1.54822	5.59616	2.14797	5.64181	NA	NA	0.18712	2.6417e-09	0.121568	2.19146e-08	0.0317164	1.68273e-08	NA	NA	0.716364	3.23073e-07	0.742551	4.49366e-06	0.513853	3.24437e-06	NA	NA
EEFSEC	2.2167e-06	0.000174254	-4.73259	Brain_Putamen_basal_ganglia	7.80496e-06	0.00107087	-4.47047	Brain_Putamen_basal_ganglia	2.32008e-05	0.00279057	-4.23163	NA	NA	NA	1	1	1	0	3	1.31915	5.95244	1.54822	5.59616	2.14797	5.64181	NA	NA	0.18712	2.6417e-09	0.121568	2.19146e-08	0.0317164	1.68273e-08	NA	NA	0.716364	3.23073e-07	0.742551	4.49366e-06	0.528292	3.75921e-06	NA	NA
EEFSEC	2.2167e-06	0.000174254	-4.73259	Brain_Putamen_basal_ganglia	7.80496e-06	0.00107087	-4.47047	Brain_Spinal_cord_cervical_c-1	2.32008e-05	0.00268975	-4.23163	NA	NA	NA	1	1	1	0	3	1.31915	5.95244	1.54822	5.59616	2.14797	5.64181	NA	NA	0.18712	2.6417e-09	0.121568	2.19146e-08	0.0317164	1.68273e-08	NA	NA	0.716364	3.23073e-07	0.742551	4.49366e-06	0.537735	3.36365e-06	NA	NA
EEFSEC	2.2167e-06	0.000174254	-4.73259	Brain_Putamen_basal_ganglia	7.80496e-06	0.00107087	-4.47047	Brain_Substantia_nigra	2.32008e-05	0.00313535	-4.23163	NA	NA	NA	1	1	1	0	3	1.31915	5.95244	1.54822	5.59616	2.14797	5.64181	NA	NA	0.18712	2.6417e-09	0.121568	2.19146e-08	0.0317164	1.68273e-08	NA	NA	0.716364	3.23073e-07	0.742551	4.49366e-06	0.541524	4.04734e-06	NA	NA
EEFSEC	2.2167e-06	0.000174254	-4.73259	Brain_Putamen_basal_ganglia	7.80496e-06	0.00107087	-4.47047	Breast_Mammary_Tissue	2.32008e-05	0.00222159	-4.23163	NA	NA	NA	1	1	1	0	3	1.31915	5.95244	1.54822	5.59616	2.14797	5.64181	NA	NA	0.18712	2.6417e-09	0.121568	2.19146e-08	0.0317164	1.68273e-08	NA	NA	0.716364	3.23073e-07	0.742551	4.49366e-06	0.509369	2.96564e-06	NA	NA
EEFSEC	2.2167e-06	0.000174254	-4.73259	Brain_Putamen_basal_ganglia	7.80496e-06	0.00107087	-4.47047	Cells_Cultured_fibroblasts	2.32008e-05	0.00219179	-4.23163	NA	NA	NA	1	1	1	0	3	1.31915	5.95244	1.54822	5.59616	2.14797	5.64181	NA	NA	0.18712	2.6417e-09	0.121568	2.19146e-08	0.0317164	1.68273e-08	NA	NA	0.716364	3.23073e-07	0.742551	4.49366e-06	0.50664	2.78176e-06	NA	NA
EEFSEC	2.2167e-06	0.000174254	-4.73259	Brain_Putamen_basal_ganglia	7.80496e-06	0.00107087	-4.47047	Cells_EBV-transformed_lymphocytes	2.32008e-05	0.00182483	-4.23163	NA	NA	NA	1	1	1	0	3	1.31915	5.95244	1.54822	5.59616	2.14797	5.64181	NA	NA	0.18712	2.6417e-09	0.121568	2.19146e-08	0.0317164	1.68273e-08	NA	NA	0.716364	3.23073e-07	0.742551	4.49366e-06	0.49555	2.63256e-06	NA	NA
EEFSEC	2.2167e-06	0.000174254	-4.73259	Brain_Putamen_basal_ganglia	7.80496e-06	0.00107087	-4.47047	Colon_Sigmoid	2.32008e-05	0.0022794	-4.23163	NA	NA	NA	1	1	1	0	3	1.31915	5.95244	1.54822	5.59616	2.14797	5.64181	NA	NA	0.18712	2.6417e-09	0.121568	2.19146e-08	0.0317164	1.68273e-08	NA	NA	0.716364	3.23073e-07	0.742551	4.49366e-06	0.512981	2.89739e-06	NA	NA
EEFSEC	2.2167e-06	0.000174254	-4.73259	Brain_Putamen_basal_ganglia	7.80496e-06	0.00107087	-4.47047	Colon_Transverse	2.32008e-05	0.00236174	-4.23163	NA	NA	NA	1	1	1	0	3	1.31915	5.95244	1.54822	5.59616	2.14797	5.64181	NA	NA	0.18712	2.6417e-09	0.121568	2.19146e-08	0.0317164	1.68273e-08	NA	NA	0.716364	3.23073e-07	0.742551	4.49366e-06	0.503388	3.23323e-06	NA	NA
EEFSEC	2.2167e-06	0.000174254	-4.73259	Brain_Putamen_basal_ganglia	7.80496e-06	0.00107087	-4.47047	Esophagus_Gastroesophageal_Junction	2.32008e-05	0.00229658	-4.23163	NA	NA	NA	1	1	1	0	3	1.31915	5.95244	1.54822	5.59616	2.14797	5.64181	NA	NA	0.18712	2.6417e-09	0.121568	2.19146e-08	0.0317164	1.68273e-08	NA	NA	0.716364	3.23073e-07	0.742551	4.49366e-06	0.502967	2.77487e-06	NA	NA
EEFSEC	2.2167e-06	0.000174254	-4.73259	Brain_Putamen_basal_ganglia	7.80496e-06	0.00107087	-4.47047	Esophagus_Mucosa	2.32008e-05	0.0024322	-4.23163	NA	NA	NA	1	1	1	0	3	1.31915	5.95244	1.54822	5.59616	2.14797	5.64181	NA	NA	0.18712	2.6417e-09	0.121568	2.19146e-08	0.0317164	1.68273e-08	NA	NA	0.716364	3.23073e-07	0.742551	4.49366e-06	0.503715	2.79878e-06	NA	NA
EEFSEC	2.2167e-06	0.000174254	-4.73259	Brain_Putamen_basal_ganglia	7.80496e-06	0.00107087	-4.47047	Esophagus_Muscularis	2.32008e-05	0.00227318	-4.23163	NA	NA	NA	1	1	1	0	3	1.31915	5.95244	1.54822	5.59616	2.14797	5.64181	NA	NA	0.18712	2.6417e-09	0.121568	2.19146e-08	0.0317164	1.68273e-08	NA	NA	0.716364	3.23073e-07	0.742551	4.49366e-06	0.512502	2.84256e-06	NA	NA
EEFSEC	2.2167e-06	0.000174254	-4.73259	Brain_Putamen_basal_ganglia	7.80496e-06	0.00107087	-4.47047	Heart_Atrial_Appendage	2.32008e-05	0.00251579	-4.23163	NA	NA	NA	1	1	1	0	3	1.31915	5.95244	1.54822	5.59616	2.14797	5.64181	NA	NA	0.18712	2.6417e-09	0.121568	2.19146e-08	0.0317164	1.68273e-08	NA	NA	0.716364	3.23073e-07	0.742551	4.49366e-06	0.50885	3.2579e-06	NA	NA
EEFSEC	2.2167e-06	0.000174254	-4.73259	Brain_Putamen_basal_ganglia	7.80496e-06	0.00107087	-4.47047	Heart_Left_Ventricle	2.32008e-05	0.00232656	-4.23163	NA	NA	NA	1	1	1	0	3	1.31915	5.95244	1.54822	5.59616	2.14797	5.64181	NA	NA	0.18712	2.6417e-09	0.121568	2.19146e-08	0.0317164	1.68273e-08	NA	NA	0.716364	3.23073e-07	0.742551	4.49366e-06	0.527046	3.14848e-06	NA	NA
EEFSEC	2.2167e-06	0.000174254	-4.73259	Brain_Putamen_basal_ganglia	7.80496e-06	0.00107087	-4.47047	Kidney_Cortex	2.32008e-05	0.00256329	-4.23163	NA	NA	NA	1	1	1	0	3	1.31915	5.95244	1.54822	5.59616	2.14797	5.64181	NA	NA	0.18712	2.6417e-09	0.121568	2.19146e-08	0.0317164	1.68273e-08	NA	NA	0.716364	3.23073e-07	0.742551	4.49366e-06	0.518117	4.58395e-06	NA	NA
EEFSEC	2.2167e-06	0.000174254	-4.73259	Brain_Putamen_basal_ganglia	7.80496e-06	0.00107087	-4.47047	Liver	2.32008e-05	0.00245542	-4.23163	NA	NA	NA	1	1	1	0	3	1.31915	5.95244	1.54822	5.59616	2.14797	5.64181	NA	NA	0.18712	2.6417e-09	0.121568	2.19146e-08	0.0317164	1.68273e-08	NA	NA	0.716364	3.23073e-07	0.742551	4.49366e-06	0.517621	3.41445e-06	NA	NA
EEFSEC	2.2167e-06	0.000174254	-4.73259	Brain_Putamen_basal_ganglia	7.80496e-06	0.00107087	-4.47047	Lung	2.32008e-05	0.00204281	-4.23163	NA	NA	NA	1	1	1	0	3	1.31915	5.95244	1.54822	5.59616	2.14797	5.64181	NA	NA	0.18712	2.6417e-09	0.121568	2.19146e-08	0.0317164	1.68273e-08	NA	NA	0.716364	3.23073e-07	0.742551	4.49366e-06	0.499656	3.12296e-06	NA	NA
EEFSEC	2.2167e-06	0.000174254	-4.73259	Brain_Putamen_basal_ganglia	7.80496e-06	0.00107087	-4.47047	Minor_Salivary_Gland	2.32008e-05	0.00204038	-4.23163	NA	NA	NA	1	1	1	0	3	1.31915	5.95244	1.54822	5.59616	2.14797	5.64181	NA	NA	0.18712	2.6417e-09	0.121568	2.19146e-08	0.0317164	1.68273e-08	NA	NA	0.716364	3.23073e-07	0.742551	4.49366e-06	0.50307	3.2057e-06	NA	NA
EEFSEC	2.2167e-06	0.000174254	-4.73259	Brain_Putamen_basal_ganglia	7.80496e-06	0.00107087	-4.47047	Muscle_Skeletal	2.32008e-05	0.00223745	-4.23163	NA	NA	NA	1	1	1	0	3	1.31915	5.95244	1.54822	5.59616	2.14797	5.64181	NA	NA	0.18712	2.6417e-09	0.121568	2.19146e-08	0.0317164	1.68273e-08	NA	NA	0.716364	3.23073e-07	0.742551	4.49366e-06	0.509774	3.18387e-06	NA	NA
EEFSEC	2.2167e-06	0.000174254	-4.73259	Brain_Putamen_basal_ganglia	7.80496e-06	0.00107087	-4.47047	Nerve_Tibial	2.32008e-05	0.00231651	-4.23163	NA	NA	NA	1	1	1	0	3	1.31915	5.95244	1.54822	5.59616	2.14797	5.64181	NA	NA	0.18712	2.6417e-09	0.121568	2.19146e-08	0.0317164	1.68273e-08	NA	NA	0.716364	3.23073e-07	0.742551	4.49366e-06	0.503125	3.1506e-06	NA	NA
EEFSEC	2.2167e-06	0.000174254	-4.73259	Brain_Putamen_basal_ganglia	7.80496e-06	0.00107087	-4.47047	Ovary	2.32008e-05	0.00245851	-4.23163	NA	NA	NA	1	1	1	0	3	1.31915	5.95244	1.54822	5.59616	2.14797	5.64181	NA	NA	0.18712	2.6417e-09	0.121568	2.19146e-08	0.0317164	1.68273e-08	NA	NA	0.716364	3.23073e-07	0.742551	4.49366e-06	0.49981	3.12958e-06	NA	NA
EEFSEC	2.2167e-06	0.000174254	-4.73259	Brain_Putamen_basal_ganglia	7.80496e-06	0.00107087	-4.47047	Pancreas	2.32008e-05	0.0025213	-4.23163	NA	NA	NA	1	1	1	0	3	1.31915	5.95244	1.54822	5.59616	2.14797	5.64181	NA	NA	0.18712	2.6417e-09	0.121568	2.19146e-08	0.0317164	1.68273e-08	NA	NA	0.716364	3.23073e-07	0.742551	4.49366e-06	0.507585	3.48455e-06	NA	NA
EEFSEC	2.2167e-06	0.000174254	-4.73259	Brain_Putamen_basal_ganglia	7.80496e-06	0.00107087	-4.47047	Pituitary	2.32008e-05	0.00247974	-4.23163	NA	NA	NA	1	1	1	0	3	1.31915	5.95244	1.54822	5.59616	2.14797	5.64181	NA	NA	0.18712	2.6417e-09	0.121568	2.19146e-08	0.0317164	1.68273e-08	NA	NA	0.716364	3.23073e-07	0.742551	4.49366e-06	0.520562	3.09527e-06	NA	NA
EEFSEC	2.2167e-06	0.000174254	-4.73259	Brain_Putamen_basal_ganglia	7.80496e-06	0.00107087	-4.47047	Prostate	2.32008e-05	0.00228224	-4.23163	NA	NA	NA	1	1	1	0	3	1.31915	5.95244	1.54822	5.59616	2.14797	5.64181	NA	NA	0.18712	2.6417e-09	0.121568	2.19146e-08	0.0317164	1.68273e-08	NA	NA	0.716364	3.23073e-07	0.742551	4.49366e-06	0.508652	3.11029e-06	NA	NA
EEFSEC	2.2167e-06	0.000174254	-4.73259	Brain_Putamen_basal_ganglia	7.80496e-06	0.00107087	-4.47047	Skin_Not_Sun_Exposed_Suprapubic	2.32008e-05	0.00244083	-4.23163	NA	NA	NA	1	1	1	0	3	1.31915	5.95244	1.54822	5.59616	2.14797	5.64181	NA	NA	0.18712	2.6417e-09	0.121568	2.19146e-08	0.0317164	1.68273e-08	NA	NA	0.716364	3.23073e-07	0.742551	4.49366e-06	0.495325	3.00857e-06	NA	NA
EEFSEC	2.2167e-06	0.000174254	-4.73259	Brain_Putamen_basal_ganglia	7.80496e-06	0.00107087	-4.47047	Skin_Sun_Exposed_Lower_leg	2.32008e-05	0.00220999	-4.23163	NA	NA	NA	1	1	1	0	3	1.31915	5.95244	1.54822	5.59616	2.14797	5.64181	NA	NA	0.18712	2.6417e-09	0.121568	2.19146e-08	0.0317164	1.68273e-08	NA	NA	0.716364	3.23073e-07	0.742551	4.49366e-06	0.504865	2.85303e-06	NA	NA
EEFSEC	2.2167e-06	0.000174254	-4.73259	Brain_Putamen_basal_ganglia	7.80496e-06	0.00107087	-4.47047	Small_Intestine_Terminal_Ileum	2.32008e-05	0.00240838	-4.23163	NA	NA	NA	1	1	1	0	3	1.31915	5.95244	1.54822	5.59616	2.14797	5.64181	NA	NA	0.18712	2.6417e-09	0.121568	2.19146e-08	0.0317164	1.68273e-08	NA	NA	0.716364	3.23073e-07	0.742551	4.49366e-06	0.513191	3.19781e-06	NA	NA
EEFSEC	2.2167e-06	0.000174254	-4.73259	Brain_Putamen_basal_ganglia	7.80496e-06	0.00107087	-4.47047	Spleen	2.32008e-05	0.00237317	-4.23163	NA	NA	NA	1	1	1	0	3	1.31915	5.95244	1.54822	5.59616	2.14797	5.64181	NA	NA	0.18712	2.6417e-09	0.121568	2.19146e-08	0.0317164	1.68273e-08	NA	NA	0.716364	3.23073e-07	0.742551	4.49366e-06	0.496464	2.93847e-06	NA	NA
EEFSEC	2.2167e-06	0.000174254	-4.73259	Brain_Putamen_basal_ganglia	7.80496e-06	0.00107087	-4.47047	Stomach	2.32008e-05	0.00258702	-4.23163	NA	NA	NA	1	1	1	0	3	1.31915	5.95244	1.54822	5.59616	2.14797	5.64181	NA	NA	0.18712	2.6417e-09	0.121568	2.19146e-08	0.0317164	1.68273e-08	NA	NA	0.716364	3.23073e-07	0.742551	4.49366e-06	0.509383	3.38944e-06	NA	NA
EEFSEC	2.2167e-06	0.000174254	-4.73259	Brain_Putamen_basal_ganglia	7.80496e-06	0.00107087	-4.47047	Testis	2.32008e-05	0.00271132	-4.23163	NA	NA	NA	1	1	1	0	3	1.31915	5.95244	1.54822	5.59616	2.14797	5.64181	NA	NA	0.18712	2.6417e-09	0.121568	2.19146e-08	0.0317164	1.68273e-08	NA	NA	0.716364	3.23073e-07	0.742551	4.49366e-06	0.53647	3.41293e-06	NA	NA
EEFSEC	2.2167e-06	0.000174254	-4.73259	Brain_Putamen_basal_ganglia	7.80496e-06	0.00107087	-4.47047	Thyroid	2.32008e-05	0.00232461	-4.23163	NA	NA	NA	1	1	1	0	3	1.31915	5.95244	1.54822	5.59616	2.14797	5.64181	NA	NA	0.18712	2.6417e-09	0.121568	2.19146e-08	0.0317164	1.68273e-08	NA	NA	0.716364	3.23073e-07	0.742551	4.49366e-06	0.4885	3.06996e-06	NA	NA
EEFSEC	2.2167e-06	0.000174254	-4.73259	Brain_Putamen_basal_ganglia	7.80496e-06	0.00107087	-4.47047	Uterus	2.32008e-05	0.00246621	-4.23163	NA	NA	NA	1	1	1	0	3	1.31915	5.95244	1.54822	5.59616	2.14797	5.64181	NA	NA	0.18712	2.6417e-09	0.121568	2.19146e-08	0.0317164	1.68273e-08	NA	NA	0.716364	3.23073e-07	0.742551	4.49366e-06	0.50204	3.26095e-06	NA	NA
EEFSEC	2.2167e-06	0.000174254	-4.73259	Brain_Putamen_basal_ganglia	7.80496e-06	0.00107087	-4.47047	Vagina	2.32008e-05	0.00248635	-4.23163	NA	NA	NA	1	1	1	0	3	1.31915	5.95244	1.54822	5.59616	2.14797	5.64181	NA	NA	0.18712	2.6417e-09	0.121568	2.19146e-08	0.0317164	1.68273e-08	NA	NA	0.716364	3.23073e-07	0.742551	4.49366e-06	0.526379	3.30882e-06	NA	NA
EEFSEC	2.2167e-06	0.000174254	-4.73259	Brain_Putamen_basal_ganglia	7.80496e-06	0.00107087	-4.47047	Whole_Blood	2.32008e-05	0.00211472	-4.23163	NA	NA	NA	1	1	1	0	3	1.31915	5.95244	1.54822	5.59616	2.14797	5.64181	NA	NA	0.18712	2.6417e-09	0.121568	2.19146e-08	0.0317164	1.68273e-08	NA	NA	0.716364	3.23073e-07	0.742551	4.49366e-06	0.525367	2.86764e-06	NA	NA
EEFSEC	2.2167e-06	0.000174254	-4.73259	Brain_Putamen_basal_ganglia	7.80496e-06	0.00107087	-4.47047	smultixcan	2.32008e-05	0.00218988	-4.23163	NA	NA	NA	1	1	1	0	3	1.31915	5.95244	1.54822	5.59616	2.14797	5.64181	NA	NA	0.18712	2.6417e-09	0.121568	2.19146e-08	0.0317164	1.68273e-08	NA	NA	0.716364	3.23073e-07	0.742551	4.49366e-06	0.499733	2.93255e-06	NA	NA
EEFSEC	2.2167e-06	0.000174254	-4.73259	Brain_Spinal_cord_cervical_c-1	9.34235e-06	0.00122945	-4.43186	Adipose_Subcutaneous	2.32008e-05	0.00241515	-4.23163	NA	NA	NA	1	1	1	0	3	1.31915	5.95244	1.34515	5.4599	2.14797	5.64181	NA	NA	0.18712	2.6417e-09	0.178575	4.76392e-08	0.0317164	1.68273e-08	NA	NA	0.716364	3.23073e-07	0.809863	8.87865e-06	0.508641	3.06543e-06	NA	NA
EEFSEC	2.2167e-06	0.000174254	-4.73259	Brain_Spinal_cord_cervical_c-1	9.34235e-06	0.00122945	-4.43186	Adipose_Visceral_Omentum	2.32008e-05	0.0022415	-4.23163	NA	NA	NA	1	1	1	0	3	1.31915	5.95244	1.34515	5.4599	2.14797	5.64181	NA	NA	0.18712	2.6417e-09	0.178575	4.76392e-08	0.0317164	1.68273e-08	NA	NA	0.716364	3.23073e-07	0.809863	8.87865e-06	0.514141	3.00799e-06	NA	NA
EEFSEC	2.2167e-06	0.000174254	-4.73259	Brain_Spinal_cord_cervical_c-1	9.34235e-06	0.00122945	-4.43186	Adrenal_Gland	2.32008e-05	0.00228601	-4.23163	NA	NA	NA	1	1	1	0	3	1.31915	5.95244	1.34515	5.4599	2.14797	5.64181	NA	NA	0.18712	2.6417e-09	0.178575	4.76392e-08	0.0317164	1.68273e-08	NA	NA	0.716364	3.23073e-07	0.809863	8.87865e-06	0.501853	3.17803e-06	NA	NA
EEFSEC	2.2167e-06	0.000174254	-4.73259	Brain_Spinal_cord_cervical_c-1	9.34235e-06	0.00122945	-4.43186	Artery_Aorta	2.32008e-05	0.00228857	-4.23163	NA	NA	NA	1	1	1	0	3	1.31915	5.95244	1.34515	5.4599	2.14797	5.64181	NA	NA	0.18712	2.6417e-09	0.178575	4.76392e-08	0.0317164	1.68273e-08	NA	NA	0.716364	3.23073e-07	0.809863	8.87865e-06	0.510487	2.94054e-06	NA	NA
EEFSEC	2.2167e-06	0.000174254	-4.73259	Brain_Spinal_cord_cervical_c-1	9.34235e-06	0.00122945	-4.43186	Artery_Coronary	2.32008e-05	0.00235963	-4.23163	NA	NA	NA	1	1	1	0	3	1.31915	5.95244	1.34515	5.4599	2.14797	5.64181	NA	NA	0.18712	2.6417e-09	0.178575	4.76392e-08	0.0317164	1.68273e-08	NA	NA	0.716364	3.23073e-07	0.809863	8.87865e-06	0.510188	3.16124e-06	NA	NA
EEFSEC	2.2167e-06	0.000174254	-4.73259	Brain_Spinal_cord_cervical_c-1	9.34235e-06	0.00122945	-4.43186	Artery_Tibial	2.32008e-05	0.00220293	-4.23163	NA	NA	NA	1	1	1	0	3	1.31915	5.95244	1.34515	5.4599	2.14797	5.64181	NA	NA	0.18712	2.6417e-09	0.178575	4.76392e-08	0.0317164	1.68273e-08	NA	NA	0.716364	3.23073e-07	0.809863	8.87865e-06	0.51795	3.04799e-06	NA	NA
EEFSEC	2.2167e-06	0.000174254	-4.73259	Brain_Spinal_cord_cervical_c-1	9.34235e-06	0.00122945	-4.43186	Brain_Amygdala	2.32008e-05	0.0027331	4.23163	NA	NA	NA	1	1	1	0	3	1.31915	5.95244	1.34515	5.4599	-2.13819	-5.63775	NA	NA	0.18712	2.6417e-09	0.178575	4.76392e-08	0.0325009	1.72286e-08	NA	NA	0.716364	3.23073e-07	0.809863	8.87865e-06	0.533876	3.94719e-06	NA	NA
EEFSEC	2.2167e-06	0.000174254	-4.73259	Brain_Spinal_cord_cervical_c-1	9.34235e-06	0.00122945	-4.43186	Brain_Anterior_cingulate_cortex_BA24	2.32008e-05	0.00239287	-4.23163	NA	NA	NA	1	1	1	0	3	1.31915	5.95244	1.34515	5.4599	2.14797	5.64181	NA	NA	0.18712	2.6417e-09	0.178575	4.76392e-08	0.0317164	1.68273e-08	NA	NA	0.716364	3.23073e-07	0.809863	8.87865e-06	0.520263	3.46061e-06	NA	NA
EEFSEC	2.2167e-06	0.000174254	-4.73259	Brain_Spinal_cord_cervical_c-1	9.34235e-06	0.00122945	-4.43186	Brain_Caudate_basal_ganglia	2.32008e-05	0.00243539	-4.23163	NA	NA	NA	1	1	1	0	3	1.31915	5.95244	1.34515	5.4599	2.14797	5.64181	NA	NA	0.18712	2.6417e-09	0.178575	4.76392e-08	0.0317164	1.68273e-08	NA	NA	0.716364	3.23073e-07	0.809863	8.87865e-06	0.514793	3.32915e-06	NA	NA
EEFSEC	2.2167e-06	0.000174254	-4.73259	Brain_Spinal_cord_cervical_c-1	9.34235e-06	0.00122945	-4.43186	Brain_Cerebellar_Hemisphere	2.32008e-05	0.00222069	-4.23163	NA	NA	NA	1	1	1	0	3	1.31915	5.95244	1.34515	5.4599	2.14797	5.64181	NA	NA	0.18712	2.6417e-09	0.178575	4.76392e-08	0.0317164	1.68273e-08	NA	NA	0.716364	3.23073e-07	0.809863	8.87865e-06	0.487133	2.93406e-06	NA	NA
EEFSEC	2.2167e-06	0.000174254	-4.73259	Brain_Spinal_cord_cervical_c-1	9.34235e-06	0.00122945	-4.43186	Brain_Cerebellum	2.32008e-05	0.00240426	-4.23163	NA	NA	NA	1	1	1	0	3	1.31915	5.95244	1.34515	5.4599	2.14797	5.64181	NA	NA	0.18712	2.6417e-09	0.178575	4.76392e-08	0.0317164	1.68273e-08	NA	NA	0.716364	3.23073e-07	0.809863	8.87865e-06	0.505153	3.05857e-06	NA	NA
EEFSEC	2.2167e-06	0.000174254	-4.73259	Brain_Spinal_cord_cervical_c-1	9.34235e-06	0.00122945	-4.43186	Brain_Cortex	2.32008e-05	0.00252472	-4.23163	NA	NA	NA	1	1	1	0	3	1.31915	5.95244	1.34515	5.4599	2.14797	5.64181	NA	NA	0.18712	2.6417e-09	0.178575	4.76392e-08	0.0317164	1.68273e-08	NA	NA	0.716364	3.23073e-07	0.809863	8.87865e-06	0.508726	3.01547e-06	NA	NA
EEFSEC	2.2167e-06	0.000174254	-4.73259	Brain_Spinal_cord_cervical_c-1	9.34235e-06	0.00122945	-4.43186	Brain_Frontal_Cortex_BA9	2.32008e-05	0.00258116	-4.23163	NA	NA	NA	1	1	1	0	3	1.31915	5.95244	1.34515	5.4599	2.14797	5.64181	NA	NA	0.18712	2.6417e-09	0.178575	4.76392e-08	0.0317164	1.68273e-08	NA	NA	0.716364	3.23073e-07	0.809863	8.87865e-06	0.525052	3.25588e-06	NA	NA
EEFSEC	2.2167e-06	0.000174254	-4.73259	Brain_Spinal_cord_cervical_c-1	9.34235e-06	0.00122945	-4.43186	Brain_Hippocampus	2.32008e-05	0.00266936	-4.23163	NA	NA	NA	1	1	1	0	3	1.31915	5.95244	1.34515	5.4599	2.14797	5.64181	NA	NA	0.18712	2.6417e-09	0.178575	4.76392e-08	0.0317164	1.68273e-08	NA	NA	0.716364	3.23073e-07	0.809863	8.87865e-06	0.532002	4.36216e-06	NA	NA
EEFSEC	2.2167e-06	0.000174254	-4.73259	Brain_Spinal_cord_cervical_c-1	9.34235e-06	0.00122945	-4.43186	Brain_Hypothalamus	2.32008e-05	0.0025124	-4.23163	NA	NA	NA	1	1	1	0	3	1.31915	5.95244	1.34515	5.4599	2.14797	5.64181	NA	NA	0.18712	2.6417e-09	0.178575	4.76392e-08	0.0317164	1.68273e-08	NA	NA	0.716364	3.23073e-07	0.809863	8.87865e-06	0.526587	3.49417e-06	NA	NA
EEFSEC	2.2167e-06	0.000174254	-4.73259	Brain_Spinal_cord_cervical_c-1	9.34235e-06	0.00122945	-4.43186	Brain_Nucleus_accumbens_basal_ganglia	2.32008e-05	0.00258249	-4.23163	NA	NA	NA	1	1	1	0	3	1.31915	5.95244	1.34515	5.4599	2.14797	5.64181	NA	NA	0.18712	2.6417e-09	0.178575	4.76392e-08	0.0317164	1.68273e-08	NA	NA	0.716364	3.23073e-07	0.809863	8.87865e-06	0.513853	3.24437e-06	NA	NA
EEFSEC	2.2167e-06	0.000174254	-4.73259	Brain_Spinal_cord_cervical_c-1	9.34235e-06	0.00122945	-4.43186	Brain_Putamen_basal_ganglia	2.32008e-05	0.00279057	-4.23163	NA	NA	NA	1	1	1	0	3	1.31915	5.95244	1.34515	5.4599	2.14797	5.64181	NA	NA	0.18712	2.6417e-09	0.178575	4.76392e-08	0.0317164	1.68273e-08	NA	NA	0.716364	3.23073e-07	0.809863	8.87865e-06	0.528292	3.75921e-06	NA	NA
EEFSEC	2.2167e-06	0.000174254	-4.73259	Brain_Spinal_cord_cervical_c-1	9.34235e-06	0.00122945	-4.43186	Brain_Spinal_cord_cervical_c-1	2.32008e-05	0.00268975	-4.23163	NA	NA	NA	1	1	1	0	3	1.31915	5.95244	1.34515	5.4599	2.14797	5.64181	NA	NA	0.18712	2.6417e-09	0.178575	4.76392e-08	0.0317164	1.68273e-08	NA	NA	0.716364	3.23073e-07	0.809863	8.87865e-06	0.537735	3.36365e-06	NA	NA
EEFSEC	2.2167e-06	0.000174254	-4.73259	Brain_Spinal_cord_cervical_c-1	9.34235e-06	0.00122945	-4.43186	Brain_Substantia_nigra	2.32008e-05	0.00313535	-4.23163	NA	NA	NA	1	1	1	0	3	1.31915	5.95244	1.34515	5.4599	2.14797	5.64181	NA	NA	0.18712	2.6417e-09	0.178575	4.76392e-08	0.0317164	1.68273e-08	NA	NA	0.716364	3.23073e-07	0.809863	8.87865e-06	0.541524	4.04734e-06	NA	NA
EEFSEC	2.2167e-06	0.000174254	-4.73259	Brain_Spinal_cord_cervical_c-1	9.34235e-06	0.00122945	-4.43186	Breast_Mammary_Tissue	2.32008e-05	0.00222159	-4.23163	NA	NA	NA	1	1	1	0	3	1.31915	5.95244	1.34515	5.4599	2.14797	5.64181	NA	NA	0.18712	2.6417e-09	0.178575	4.76392e-08	0.0317164	1.68273e-08	NA	NA	0.716364	3.23073e-07	0.809863	8.87865e-06	0.509369	2.96564e-06	NA	NA
EEFSEC	2.2167e-06	0.000174254	-4.73259	Brain_Spinal_cord_cervical_c-1	9.34235e-06	0.00122945	-4.43186	Cells_Cultured_fibroblasts	2.32008e-05	0.00219179	-4.23163	NA	NA	NA	1	1	1	0	3	1.31915	5.95244	1.34515	5.4599	2.14797	5.64181	NA	NA	0.18712	2.6417e-09	0.178575	4.76392e-08	0.0317164	1.68273e-08	NA	NA	0.716364	3.23073e-07	0.809863	8.87865e-06	0.50664	2.78176e-06	NA	NA
EEFSEC	2.2167e-06	0.000174254	-4.73259	Brain_Spinal_cord_cervical_c-1	9.34235e-06	0.00122945	-4.43186	Cells_EBV-transformed_lymphocytes	2.32008e-05	0.00182483	-4.23163	NA	NA	NA	1	1	1	0	3	1.31915	5.95244	1.34515	5.4599	2.14797	5.64181	NA	NA	0.18712	2.6417e-09	0.178575	4.76392e-08	0.0317164	1.68273e-08	NA	NA	0.716364	3.23073e-07	0.809863	8.87865e-06	0.49555	2.63256e-06	NA	NA
EEFSEC	2.2167e-06	0.000174254	-4.73259	Brain_Spinal_cord_cervical_c-1	9.34235e-06	0.00122945	-4.43186	Colon_Sigmoid	2.32008e-05	0.0022794	-4.23163	NA	NA	NA	1	1	1	0	3	1.31915	5.95244	1.34515	5.4599	2.14797	5.64181	NA	NA	0.18712	2.6417e-09	0.178575	4.76392e-08	0.0317164	1.68273e-08	NA	NA	0.716364	3.23073e-07	0.809863	8.87865e-06	0.512981	2.89739e-06	NA	NA
EEFSEC	2.2167e-06	0.000174254	-4.73259	Brain_Spinal_cord_cervical_c-1	9.34235e-06	0.00122945	-4.43186	Colon_Transverse	2.32008e-05	0.00236174	-4.23163	NA	NA	NA	1	1	1	0	3	1.31915	5.95244	1.34515	5.4599	2.14797	5.64181	NA	NA	0.18712	2.6417e-09	0.178575	4.76392e-08	0.0317164	1.68273e-08	NA	NA	0.716364	3.23073e-07	0.809863	8.87865e-06	0.503388	3.23323e-06	NA	NA
EEFSEC	2.2167e-06	0.000174254	-4.73259	Brain_Spinal_cord_cervical_c-1	9.34235e-06	0.00122945	-4.43186	Esophagus_Gastroesophageal_Junction	2.32008e-05	0.00229658	-4.23163	NA	NA	NA	1	1	1	0	3	1.31915	5.95244	1.34515	5.4599	2.14797	5.64181	NA	NA	0.18712	2.6417e-09	0.178575	4.76392e-08	0.0317164	1.68273e-08	NA	NA	0.716364	3.23073e-07	0.809863	8.87865e-06	0.502967	2.77487e-06	NA	NA
EEFSEC	2.2167e-06	0.000174254	-4.73259	Brain_Spinal_cord_cervical_c-1	9.34235e-06	0.00122945	-4.43186	Esophagus_Mucosa	2.32008e-05	0.0024322	-4.23163	NA	NA	NA	1	1	1	0	3	1.31915	5.95244	1.34515	5.4599	2.14797	5.64181	NA	NA	0.18712	2.6417e-09	0.178575	4.76392e-08	0.0317164	1.68273e-08	NA	NA	0.716364	3.23073e-07	0.809863	8.87865e-06	0.503715	2.79878e-06	NA	NA
EEFSEC	2.2167e-06	0.000174254	-4.73259	Brain_Spinal_cord_cervical_c-1	9.34235e-06	0.00122945	-4.43186	Esophagus_Muscularis	2.32008e-05	0.00227318	-4.23163	NA	NA	NA	1	1	1	0	3	1.31915	5.95244	1.34515	5.4599	2.14797	5.64181	NA	NA	0.18712	2.6417e-09	0.178575	4.76392e-08	0.0317164	1.68273e-08	NA	NA	0.716364	3.23073e-07	0.809863	8.87865e-06	0.512502	2.84256e-06	NA	NA
EEFSEC	2.2167e-06	0.000174254	-4.73259	Brain_Spinal_cord_cervical_c-1	9.34235e-06	0.00122945	-4.43186	Heart_Atrial_Appendage	2.32008e-05	0.00251579	-4.23163	NA	NA	NA	1	1	1	0	3	1.31915	5.95244	1.34515	5.4599	2.14797	5.64181	NA	NA	0.18712	2.6417e-09	0.178575	4.76392e-08	0.0317164	1.68273e-08	NA	NA	0.716364	3.23073e-07	0.809863	8.87865e-06	0.50885	3.2579e-06	NA	NA
EEFSEC	2.2167e-06	0.000174254	-4.73259	Brain_Spinal_cord_cervical_c-1	9.34235e-06	0.00122945	-4.43186	Heart_Left_Ventricle	2.32008e-05	0.00232656	-4.23163	NA	NA	NA	1	1	1	0	3	1.31915	5.95244	1.34515	5.4599	2.14797	5.64181	NA	NA	0.18712	2.6417e-09	0.178575	4.76392e-08	0.0317164	1.68273e-08	NA	NA	0.716364	3.23073e-07	0.809863	8.87865e-06	0.527046	3.14848e-06	NA	NA
EEFSEC	2.2167e-06	0.000174254	-4.73259	Brain_Spinal_cord_cervical_c-1	9.34235e-06	0.00122945	-4.43186	Kidney_Cortex	2.32008e-05	0.00256329	-4.23163	NA	NA	NA	1	1	1	0	3	1.31915	5.95244	1.34515	5.4599	2.14797	5.64181	NA	NA	0.18712	2.6417e-09	0.178575	4.76392e-08	0.0317164	1.68273e-08	NA	NA	0.716364	3.23073e-07	0.809863	8.87865e-06	0.518117	4.58395e-06	NA	NA
EEFSEC	2.2167e-06	0.000174254	-4.73259	Brain_Spinal_cord_cervical_c-1	9.34235e-06	0.00122945	-4.43186	Liver	2.32008e-05	0.00245542	-4.23163	NA	NA	NA	1	1	1	0	3	1.31915	5.95244	1.34515	5.4599	2.14797	5.64181	NA	NA	0.18712	2.6417e-09	0.178575	4.76392e-08	0.0317164	1.68273e-08	NA	NA	0.716364	3.23073e-07	0.809863	8.87865e-06	0.517621	3.41445e-06	NA	NA
EEFSEC	2.2167e-06	0.000174254	-4.73259	Brain_Spinal_cord_cervical_c-1	9.34235e-06	0.00122945	-4.43186	Lung	2.32008e-05	0.00204281	-4.23163	NA	NA	NA	1	1	1	0	3	1.31915	5.95244	1.34515	5.4599	2.14797	5.64181	NA	NA	0.18712	2.6417e-09	0.178575	4.76392e-08	0.0317164	1.68273e-08	NA	NA	0.716364	3.23073e-07	0.809863	8.87865e-06	0.499656	3.12296e-06	NA	NA
EEFSEC	2.2167e-06	0.000174254	-4.73259	Brain_Spinal_cord_cervical_c-1	9.34235e-06	0.00122945	-4.43186	Minor_Salivary_Gland	2.32008e-05	0.00204038	-4.23163	NA	NA	NA	1	1	1	0	3	1.31915	5.95244	1.34515	5.4599	2.14797	5.64181	NA	NA	0.18712	2.6417e-09	0.178575	4.76392e-08	0.0317164	1.68273e-08	NA	NA	0.716364	3.23073e-07	0.809863	8.87865e-06	0.50307	3.2057e-06	NA	NA
EEFSEC	2.2167e-06	0.000174254	-4.73259	Brain_Spinal_cord_cervical_c-1	9.34235e-06	0.00122945	-4.43186	Muscle_Skeletal	2.32008e-05	0.00223745	-4.23163	NA	NA	NA	1	1	1	0	3	1.31915	5.95244	1.34515	5.4599	2.14797	5.64181	NA	NA	0.18712	2.6417e-09	0.178575	4.76392e-08	0.0317164	1.68273e-08	NA	NA	0.716364	3.23073e-07	0.809863	8.87865e-06	0.509774	3.18387e-06	NA	NA
EEFSEC	2.2167e-06	0.000174254	-4.73259	Brain_Spinal_cord_cervical_c-1	9.34235e-06	0.00122945	-4.43186	Nerve_Tibial	2.32008e-05	0.00231651	-4.23163	NA	NA	NA	1	1	1	0	3	1.31915	5.95244	1.34515	5.4599	2.14797	5.64181	NA	NA	0.18712	2.6417e-09	0.178575	4.76392e-08	0.0317164	1.68273e-08	NA	NA	0.716364	3.23073e-07	0.809863	8.87865e-06	0.503125	3.1506e-06	NA	NA
EEFSEC	2.2167e-06	0.000174254	-4.73259	Brain_Spinal_cord_cervical_c-1	9.34235e-06	0.00122945	-4.43186	Ovary	2.32008e-05	0.00245851	-4.23163	NA	NA	NA	1	1	1	0	3	1.31915	5.95244	1.34515	5.4599	2.14797	5.64181	NA	NA	0.18712	2.6417e-09	0.178575	4.76392e-08	0.0317164	1.68273e-08	NA	NA	0.716364	3.23073e-07	0.809863	8.87865e-06	0.49981	3.12958e-06	NA	NA
EEFSEC	2.2167e-06	0.000174254	-4.73259	Brain_Spinal_cord_cervical_c-1	9.34235e-06	0.00122945	-4.43186	Pancreas	2.32008e-05	0.0025213	-4.23163	NA	NA	NA	1	1	1	0	3	1.31915	5.95244	1.34515	5.4599	2.14797	5.64181	NA	NA	0.18712	2.6417e-09	0.178575	4.76392e-08	0.0317164	1.68273e-08	NA	NA	0.716364	3.23073e-07	0.809863	8.87865e-06	0.507585	3.48455e-06	NA	NA
EEFSEC	2.2167e-06	0.000174254	-4.73259	Brain_Spinal_cord_cervical_c-1	9.34235e-06	0.00122945	-4.43186	Pituitary	2.32008e-05	0.00247974	-4.23163	NA	NA	NA	1	1	1	0	3	1.31915	5.95244	1.34515	5.4599	2.14797	5.64181	NA	NA	0.18712	2.6417e-09	0.178575	4.76392e-08	0.0317164	1.68273e-08	NA	NA	0.716364	3.23073e-07	0.809863	8.87865e-06	0.520562	3.09527e-06	NA	NA
EEFSEC	2.2167e-06	0.000174254	-4.73259	Brain_Spinal_cord_cervical_c-1	9.34235e-06	0.00122945	-4.43186	Prostate	2.32008e-05	0.00228224	-4.23163	NA	NA	NA	1	1	1	0	3	1.31915	5.95244	1.34515	5.4599	2.14797	5.64181	NA	NA	0.18712	2.6417e-09	0.178575	4.76392e-08	0.0317164	1.68273e-08	NA	NA	0.716364	3.23073e-07	0.809863	8.87865e-06	0.508652	3.11029e-06	NA	NA
EEFSEC	2.2167e-06	0.000174254	-4.73259	Brain_Spinal_cord_cervical_c-1	9.34235e-06	0.00122945	-4.43186	Skin_Not_Sun_Exposed_Suprapubic	2.32008e-05	0.00244083	-4.23163	NA	NA	NA	1	1	1	0	3	1.31915	5.95244	1.34515	5.4599	2.14797	5.64181	NA	NA	0.18712	2.6417e-09	0.178575	4.76392e-08	0.0317164	1.68273e-08	NA	NA	0.716364	3.23073e-07	0.809863	8.87865e-06	0.495325	3.00857e-06	NA	NA
EEFSEC	2.2167e-06	0.000174254	-4.73259	Brain_Spinal_cord_cervical_c-1	9.34235e-06	0.00122945	-4.43186	Skin_Sun_Exposed_Lower_leg	2.32008e-05	0.00220999	-4.23163	NA	NA	NA	1	1	1	0	3	1.31915	5.95244	1.34515	5.4599	2.14797	5.64181	NA	NA	0.18712	2.6417e-09	0.178575	4.76392e-08	0.0317164	1.68273e-08	NA	NA	0.716364	3.23073e-07	0.809863	8.87865e-06	0.504865	2.85303e-06	NA	NA
EEFSEC	2.2167e-06	0.000174254	-4.73259	Brain_Spinal_cord_cervical_c-1	9.34235e-06	0.00122945	-4.43186	Small_Intestine_Terminal_Ileum	2.32008e-05	0.00240838	-4.23163	NA	NA	NA	1	1	1	0	3	1.31915	5.95244	1.34515	5.4599	2.14797	5.64181	NA	NA	0.18712	2.6417e-09	0.178575	4.76392e-08	0.0317164	1.68273e-08	NA	NA	0.716364	3.23073e-07	0.809863	8.87865e-06	0.513191	3.19781e-06	NA	NA
EEFSEC	2.2167e-06	0.000174254	-4.73259	Brain_Spinal_cord_cervical_c-1	9.34235e-06	0.00122945	-4.43186	Spleen	2.32008e-05	0.00237317	-4.23163	NA	NA	NA	1	1	1	0	3	1.31915	5.95244	1.34515	5.4599	2.14797	5.64181	NA	NA	0.18712	2.6417e-09	0.178575	4.76392e-08	0.0317164	1.68273e-08	NA	NA	0.716364	3.23073e-07	0.809863	8.87865e-06	0.496464	2.93847e-06	NA	NA
EEFSEC	2.2167e-06	0.000174254	-4.73259	Brain_Spinal_cord_cervical_c-1	9.34235e-06	0.00122945	-4.43186	Stomach	2.32008e-05	0.00258702	-4.23163	NA	NA	NA	1	1	1	0	3	1.31915	5.95244	1.34515	5.4599	2.14797	5.64181	NA	NA	0.18712	2.6417e-09	0.178575	4.76392e-08	0.0317164	1.68273e-08	NA	NA	0.716364	3.23073e-07	0.809863	8.87865e-06	0.509383	3.38944e-06	NA	NA
EEFSEC	2.2167e-06	0.000174254	-4.73259	Brain_Spinal_cord_cervical_c-1	9.34235e-06	0.00122945	-4.43186	Testis	2.32008e-05	0.00271132	-4.23163	NA	NA	NA	1	1	1	0	3	1.31915	5.95244	1.34515	5.4599	2.14797	5.64181	NA	NA	0.18712	2.6417e-09	0.178575	4.76392e-08	0.0317164	1.68273e-08	NA	NA	0.716364	3.23073e-07	0.809863	8.87865e-06	0.53647	3.41293e-06	NA	NA
EEFSEC	2.2167e-06	0.000174254	-4.73259	Brain_Spinal_cord_cervical_c-1	9.34235e-06	0.00122945	-4.43186	Thyroid	2.32008e-05	0.00232461	-4.23163	NA	NA	NA	1	1	1	0	3	1.31915	5.95244	1.34515	5.4599	2.14797	5.64181	NA	NA	0.18712	2.6417e-09	0.178575	4.76392e-08	0.0317164	1.68273e-08	NA	NA	0.716364	3.23073e-07	0.809863	8.87865e-06	0.4885	3.06996e-06	NA	NA
EEFSEC	2.2167e-06	0.000174254	-4.73259	Brain_Spinal_cord_cervical_c-1	9.34235e-06	0.00122945	-4.43186	Uterus	2.32008e-05	0.00246621	-4.23163	NA	NA	NA	1	1	1	0	3	1.31915	5.95244	1.34515	5.4599	2.14797	5.64181	NA	NA	0.18712	2.6417e-09	0.178575	4.76392e-08	0.0317164	1.68273e-08	NA	NA	0.716364	3.23073e-07	0.809863	8.87865e-06	0.50204	3.26095e-06	NA	NA
EEFSEC	2.2167e-06	0.000174254	-4.73259	Brain_Spinal_cord_cervical_c-1	9.34235e-06	0.00122945	-4.43186	Vagina	2.32008e-05	0.00248635	-4.23163	NA	NA	NA	1	1	1	0	3	1.31915	5.95244	1.34515	5.4599	2.14797	5.64181	NA	NA	0.18712	2.6417e-09	0.178575	4.76392e-08	0.0317164	1.68273e-08	NA	NA	0.716364	3.23073e-07	0.809863	8.87865e-06	0.526379	3.30882e-06	NA	NA
EEFSEC	2.2167e-06	0.000174254	-4.73259	Brain_Spinal_cord_cervical_c-1	9.34235e-06	0.00122945	-4.43186	Whole_Blood	2.32008e-05	0.00211472	-4.23163	NA	NA	NA	1	1	1	0	3	1.31915	5.95244	1.34515	5.4599	2.14797	5.64181	NA	NA	0.18712	2.6417e-09	0.178575	4.76392e-08	0.0317164	1.68273e-08	NA	NA	0.716364	3.23073e-07	0.809863	8.87865e-06	0.525367	2.86764e-06	NA	NA
EEFSEC	2.2167e-06	0.000174254	-4.73259	Brain_Spinal_cord_cervical_c-1	9.34235e-06	0.00122945	-4.43186	smultixcan	2.32008e-05	0.00218988	-4.23163	NA	NA	NA	1	1	1	0	3	1.31915	5.95244	1.34515	5.4599	2.14797	5.64181	NA	NA	0.18712	2.6417e-09	0.178575	4.76392e-08	0.0317164	1.68273e-08	NA	NA	0.716364	3.23073e-07	0.809863	8.87865e-06	0.499733	2.93255e-06	NA	NA
EEFSEC	2.2167e-06	0.000174254	-4.73259	Colon_Transverse	1.57683e-05	0.00206518	-4.31767	Adipose_Subcutaneous	2.32008e-05	0.00241515	-4.23163	NA	NA	NA	1	1	1	0	3	1.31915	5.95244	0.323118	4.203	2.14797	5.64181	NA	NA	0.18712	2.6417e-09	0.746606	2.63404e-05	0.0317164	1.68273e-08	NA	NA	0.716364	3.23073e-07	0.965204	0.00198547	0.508641	3.06543e-06	NA	NA
EEFSEC	2.2167e-06	0.000174254	-4.73259	Colon_Transverse	1.57683e-05	0.00206518	-4.31767	Adipose_Visceral_Omentum	2.32008e-05	0.0022415	-4.23163	NA	NA	NA	1	1	1	0	3	1.31915	5.95244	0.323118	4.203	2.14797	5.64181	NA	NA	0.18712	2.6417e-09	0.746606	2.63404e-05	0.0317164	1.68273e-08	NA	NA	0.716364	3.23073e-07	0.965204	0.00198547	0.514141	3.00799e-06	NA	NA
EEFSEC	2.2167e-06	0.000174254	-4.73259	Colon_Transverse	1.57683e-05	0.00206518	-4.31767	Adrenal_Gland	2.32008e-05	0.00228601	-4.23163	NA	NA	NA	1	1	1	0	3	1.31915	5.95244	0.323118	4.203	2.14797	5.64181	NA	NA	0.18712	2.6417e-09	0.746606	2.63404e-05	0.0317164	1.68273e-08	NA	NA	0.716364	3.23073e-07	0.965204	0.00198547	0.501853	3.17803e-06	NA	NA
EEFSEC	2.2167e-06	0.000174254	-4.73259	Colon_Transverse	1.57683e-05	0.00206518	-4.31767	Artery_Aorta	2.32008e-05	0.00228857	-4.23163	NA	NA	NA	1	1	1	0	3	1.31915	5.95244	0.323118	4.203	2.14797	5.64181	NA	NA	0.18712	2.6417e-09	0.746606	2.63404e-05	0.0317164	1.68273e-08	NA	NA	0.716364	3.23073e-07	0.965204	0.00198547	0.510487	2.94054e-06	NA	NA
EEFSEC	2.2167e-06	0.000174254	-4.73259	Colon_Transverse	1.57683e-05	0.00206518	-4.31767	Artery_Coronary	2.32008e-05	0.00235963	-4.23163	NA	NA	NA	1	1	1	0	3	1.31915	5.95244	0.323118	4.203	2.14797	5.64181	NA	NA	0.18712	2.6417e-09	0.746606	2.63404e-05	0.0317164	1.68273e-08	NA	NA	0.716364	3.23073e-07	0.965204	0.00198547	0.510188	3.16124e-06	NA	NA
EEFSEC	2.2167e-06	0.000174254	-4.73259	Colon_Transverse	1.57683e-05	0.00206518	-4.31767	Artery_Tibial	2.32008e-05	0.00220293	-4.23163	NA	NA	NA	1	1	1	0	3	1.31915	5.95244	0.323118	4.203	2.14797	5.64181	NA	NA	0.18712	2.6417e-09	0.746606	2.63404e-05	0.0317164	1.68273e-08	NA	NA	0.716364	3.23073e-07	0.965204	0.00198547	0.51795	3.04799e-06	NA	NA
EEFSEC	2.2167e-06	0.000174254	-4.73259	Colon_Transverse	1.57683e-05	0.00206518	-4.31767	Brain_Amygdala	2.32008e-05	0.0027331	4.23163	NA	NA	NA	1	1	1	0	3	1.31915	5.95244	0.323118	4.203	-2.13819	-5.63775	NA	NA	0.18712	2.6417e-09	0.746606	2.63404e-05	0.0325009	1.72286e-08	NA	NA	0.716364	3.23073e-07	0.965204	0.00198547	0.533876	3.94719e-06	NA	NA
EEFSEC	2.2167e-06	0.000174254	-4.73259	Colon_Transverse	1.57683e-05	0.00206518	-4.31767	Brain_Anterior_cingulate_cortex_BA24	2.32008e-05	0.00239287	-4.23163	NA	NA	NA	1	1	1	0	3	1.31915	5.95244	0.323118	4.203	2.14797	5.64181	NA	NA	0.18712	2.6417e-09	0.746606	2.63404e-05	0.0317164	1.68273e-08	NA	NA	0.716364	3.23073e-07	0.965204	0.00198547	0.520263	3.46061e-06	NA	NA
EEFSEC	2.2167e-06	0.000174254	-4.73259	Colon_Transverse	1.57683e-05	0.00206518	-4.31767	Brain_Caudate_basal_ganglia	2.32008e-05	0.00243539	-4.23163	NA	NA	NA	1	1	1	0	3	1.31915	5.95244	0.323118	4.203	2.14797	5.64181	NA	NA	0.18712	2.6417e-09	0.746606	2.63404e-05	0.0317164	1.68273e-08	NA	NA	0.716364	3.23073e-07	0.965204	0.00198547	0.514793	3.32915e-06	NA	NA
EEFSEC	2.2167e-06	0.000174254	-4.73259	Colon_Transverse	1.57683e-05	0.00206518	-4.31767	Brain_Cerebellar_Hemisphere	2.32008e-05	0.00222069	-4.23163	NA	NA	NA	1	1	1	0	3	1.31915	5.95244	0.323118	4.203	2.14797	5.64181	NA	NA	0.18712	2.6417e-09	0.746606	2.63404e-05	0.0317164	1.68273e-08	NA	NA	0.716364	3.23073e-07	0.965204	0.00198547	0.487133	2.93406e-06	NA	NA
EEFSEC	2.2167e-06	0.000174254	-4.73259	Colon_Transverse	1.57683e-05	0.00206518	-4.31767	Brain_Cerebellum	2.32008e-05	0.00240426	-4.23163	NA	NA	NA	1	1	1	0	3	1.31915	5.95244	0.323118	4.203	2.14797	5.64181	NA	NA	0.18712	2.6417e-09	0.746606	2.63404e-05	0.0317164	1.68273e-08	NA	NA	0.716364	3.23073e-07	0.965204	0.00198547	0.505153	3.05857e-06	NA	NA
EEFSEC	2.2167e-06	0.000174254	-4.73259	Colon_Transverse	1.57683e-05	0.00206518	-4.31767	Brain_Cortex	2.32008e-05	0.00252472	-4.23163	NA	NA	NA	1	1	1	0	3	1.31915	5.95244	0.323118	4.203	2.14797	5.64181	NA	NA	0.18712	2.6417e-09	0.746606	2.63404e-05	0.0317164	1.68273e-08	NA	NA	0.716364	3.23073e-07	0.965204	0.00198547	0.508726	3.01547e-06	NA	NA
EEFSEC	2.2167e-06	0.000174254	-4.73259	Colon_Transverse	1.57683e-05	0.00206518	-4.31767	Brain_Frontal_Cortex_BA9	2.32008e-05	0.00258116	-4.23163	NA	NA	NA	1	1	1	0	3	1.31915	5.95244	0.323118	4.203	2.14797	5.64181	NA	NA	0.18712	2.6417e-09	0.746606	2.63404e-05	0.0317164	1.68273e-08	NA	NA	0.716364	3.23073e-07	0.965204	0.00198547	0.525052	3.25588e-06	NA	NA
EEFSEC	2.2167e-06	0.000174254	-4.73259	Colon_Transverse	1.57683e-05	0.00206518	-4.31767	Brain_Hippocampus	2.32008e-05	0.00266936	-4.23163	NA	NA	NA	1	1	1	0	3	1.31915	5.95244	0.323118	4.203	2.14797	5.64181	NA	NA	0.18712	2.6417e-09	0.746606	2.63404e-05	0.0317164	1.68273e-08	NA	NA	0.716364	3.23073e-07	0.965204	0.00198547	0.532002	4.36216e-06	NA	NA
EEFSEC	2.2167e-06	0.000174254	-4.73259	Colon_Transverse	1.57683e-05	0.00206518	-4.31767	Brain_Hypothalamus	2.32008e-05	0.0025124	-4.23163	NA	NA	NA	1	1	1	0	3	1.31915	5.95244	0.323118	4.203	2.14797	5.64181	NA	NA	0.18712	2.6417e-09	0.746606	2.63404e-05	0.0317164	1.68273e-08	NA	NA	0.716364	3.23073e-07	0.965204	0.00198547	0.526587	3.49417e-06	NA	NA
EEFSEC	2.2167e-06	0.000174254	-4.73259	Colon_Transverse	1.57683e-05	0.00206518	-4.31767	Brain_Nucleus_accumbens_basal_ganglia	2.32008e-05	0.00258249	-4.23163	NA	NA	NA	1	1	1	0	3	1.31915	5.95244	0.323118	4.203	2.14797	5.64181	NA	NA	0.18712	2.6417e-09	0.746606	2.63404e-05	0.0317164	1.68273e-08	NA	NA	0.716364	3.23073e-07	0.965204	0.00198547	0.513853	3.24437e-06	NA	NA
EEFSEC	2.2167e-06	0.000174254	-4.73259	Colon_Transverse	1.57683e-05	0.00206518	-4.31767	Brain_Putamen_basal_ganglia	2.32008e-05	0.00279057	-4.23163	NA	NA	NA	1	1	1	0	3	1.31915	5.95244	0.323118	4.203	2.14797	5.64181	NA	NA	0.18712	2.6417e-09	0.746606	2.63404e-05	0.0317164	1.68273e-08	NA	NA	0.716364	3.23073e-07	0.965204	0.00198547	0.528292	3.75921e-06	NA	NA
EEFSEC	2.2167e-06	0.000174254	-4.73259	Colon_Transverse	1.57683e-05	0.00206518	-4.31767	Brain_Spinal_cord_cervical_c-1	2.32008e-05	0.00268975	-4.23163	NA	NA	NA	1	1	1	0	3	1.31915	5.95244	0.323118	4.203	2.14797	5.64181	NA	NA	0.18712	2.6417e-09	0.746606	2.63404e-05	0.0317164	1.68273e-08	NA	NA	0.716364	3.23073e-07	0.965204	0.00198547	0.537735	3.36365e-06	NA	NA
EEFSEC	2.2167e-06	0.000174254	-4.73259	Colon_Transverse	1.57683e-05	0.00206518	-4.31767	Brain_Substantia_nigra	2.32008e-05	0.00313535	-4.23163	NA	NA	NA	1	1	1	0	3	1.31915	5.95244	0.323118	4.203	2.14797	5.64181	NA	NA	0.18712	2.6417e-09	0.746606	2.63404e-05	0.0317164	1.68273e-08	NA	NA	0.716364	3.23073e-07	0.965204	0.00198547	0.541524	4.04734e-06	NA	NA
EEFSEC	2.2167e-06	0.000174254	-4.73259	Colon_Transverse	1.57683e-05	0.00206518	-4.31767	Breast_Mammary_Tissue	2.32008e-05	0.00222159	-4.23163	NA	NA	NA	1	1	1	0	3	1.31915	5.95244	0.323118	4.203	2.14797	5.64181	NA	NA	0.18712	2.6417e-09	0.746606	2.63404e-05	0.0317164	1.68273e-08	NA	NA	0.716364	3.23073e-07	0.965204	0.00198547	0.509369	2.96564e-06	NA	NA
EEFSEC	2.2167e-06	0.000174254	-4.73259	Colon_Transverse	1.57683e-05	0.00206518	-4.31767	Cells_Cultured_fibroblasts	2.32008e-05	0.00219179	-4.23163	NA	NA	NA	1	1	1	0	3	1.31915	5.95244	0.323118	4.203	2.14797	5.64181	NA	NA	0.18712	2.6417e-09	0.746606	2.63404e-05	0.0317164	1.68273e-08	NA	NA	0.716364	3.23073e-07	0.965204	0.00198547	0.50664	2.78176e-06	NA	NA
EEFSEC	2.2167e-06	0.000174254	-4.73259	Colon_Transverse	1.57683e-05	0.00206518	-4.31767	Cells_EBV-transformed_lymphocytes	2.32008e-05	0.00182483	-4.23163	NA	NA	NA	1	1	1	0	3	1.31915	5.95244	0.323118	4.203	2.14797	5.64181	NA	NA	0.18712	2.6417e-09	0.746606	2.63404e-05	0.0317164	1.68273e-08	NA	NA	0.716364	3.23073e-07	0.965204	0.00198547	0.49555	2.63256e-06	NA	NA
EEFSEC	2.2167e-06	0.000174254	-4.73259	Colon_Transverse	1.57683e-05	0.00206518	-4.31767	Colon_Sigmoid	2.32008e-05	0.0022794	-4.23163	NA	NA	NA	1	1	1	0	3	1.31915	5.95244	0.323118	4.203	2.14797	5.64181	NA	NA	0.18712	2.6417e-09	0.746606	2.63404e-05	0.0317164	1.68273e-08	NA	NA	0.716364	3.23073e-07	0.965204	0.00198547	0.512981	2.89739e-06	NA	NA
EEFSEC	2.2167e-06	0.000174254	-4.73259	Colon_Transverse	1.57683e-05	0.00206518	-4.31767	Colon_Transverse	2.32008e-05	0.00236174	-4.23163	NA	NA	NA	1	1	1	0	3	1.31915	5.95244	0.323118	4.203	2.14797	5.64181	NA	NA	0.18712	2.6417e-09	0.746606	2.63404e-05	0.0317164	1.68273e-08	NA	NA	0.716364	3.23073e-07	0.965204	0.00198547	0.503388	3.23323e-06	NA	NA
EEFSEC	2.2167e-06	0.000174254	-4.73259	Colon_Transverse	1.57683e-05	0.00206518	-4.31767	Esophagus_Gastroesophageal_Junction	2.32008e-05	0.00229658	-4.23163	NA	NA	NA	1	1	1	0	3	1.31915	5.95244	0.323118	4.203	2.14797	5.64181	NA	NA	0.18712	2.6417e-09	0.746606	2.63404e-05	0.0317164	1.68273e-08	NA	NA	0.716364	3.23073e-07	0.965204	0.00198547	0.502967	2.77487e-06	NA	NA
EEFSEC	2.2167e-06	0.000174254	-4.73259	Colon_Transverse	1.57683e-05	0.00206518	-4.31767	Esophagus_Mucosa	2.32008e-05	0.0024322	-4.23163	NA	NA	NA	1	1	1	0	3	1.31915	5.95244	0.323118	4.203	2.14797	5.64181	NA	NA	0.18712	2.6417e-09	0.746606	2.63404e-05	0.0317164	1.68273e-08	NA	NA	0.716364	3.23073e-07	0.965204	0.00198547	0.503715	2.79878e-06	NA	NA
EEFSEC	2.2167e-06	0.000174254	-4.73259	Colon_Transverse	1.57683e-05	0.00206518	-4.31767	Esophagus_Muscularis	2.32008e-05	0.00227318	-4.23163	NA	NA	NA	1	1	1	0	3	1.31915	5.95244	0.323118	4.203	2.14797	5.64181	NA	NA	0.18712	2.6417e-09	0.746606	2.63404e-05	0.0317164	1.68273e-08	NA	NA	0.716364	3.23073e-07	0.965204	0.00198547	0.512502	2.84256e-06	NA	NA
EEFSEC	2.2167e-06	0.000174254	-4.73259	Colon_Transverse	1.57683e-05	0.00206518	-4.31767	Heart_Atrial_Appendage	2.32008e-05	0.00251579	-4.23163	NA	NA	NA	1	1	1	0	3	1.31915	5.95244	0.323118	4.203	2.14797	5.64181	NA	NA	0.18712	2.6417e-09	0.746606	2.63404e-05	0.0317164	1.68273e-08	NA	NA	0.716364	3.23073e-07	0.965204	0.00198547	0.50885	3.2579e-06	NA	NA
EEFSEC	2.2167e-06	0.000174254	-4.73259	Colon_Transverse	1.57683e-05	0.00206518	-4.31767	Heart_Left_Ventricle	2.32008e-05	0.00232656	-4.23163	NA	NA	NA	1	1	1	0	3	1.31915	5.95244	0.323118	4.203	2.14797	5.64181	NA	NA	0.18712	2.6417e-09	0.746606	2.63404e-05	0.0317164	1.68273e-08	NA	NA	0.716364	3.23073e-07	0.965204	0.00198547	0.527046	3.14848e-06	NA	NA
EEFSEC	2.2167e-06	0.000174254	-4.73259	Colon_Transverse	1.57683e-05	0.00206518	-4.31767	Kidney_Cortex	2.32008e-05	0.00256329	-4.23163	NA	NA	NA	1	1	1	0	3	1.31915	5.95244	0.323118	4.203	2.14797	5.64181	NA	NA	0.18712	2.6417e-09	0.746606	2.63404e-05	0.0317164	1.68273e-08	NA	NA	0.716364	3.23073e-07	0.965204	0.00198547	0.518117	4.58395e-06	NA	NA
EEFSEC	2.2167e-06	0.000174254	-4.73259	Colon_Transverse	1.57683e-05	0.00206518	-4.31767	Liver	2.32008e-05	0.00245542	-4.23163	NA	NA	NA	1	1	1	0	3	1.31915	5.95244	0.323118	4.203	2.14797	5.64181	NA	NA	0.18712	2.6417e-09	0.746606	2.63404e-05	0.0317164	1.68273e-08	NA	NA	0.716364	3.23073e-07	0.965204	0.00198547	0.517621	3.41445e-06	NA	NA
EEFSEC	2.2167e-06	0.000174254	-4.73259	Colon_Transverse	1.57683e-05	0.00206518	-4.31767	Lung	2.32008e-05	0.00204281	-4.23163	NA	NA	NA	1	1	1	0	3	1.31915	5.95244	0.323118	4.203	2.14797	5.64181	NA	NA	0.18712	2.6417e-09	0.746606	2.63404e-05	0.0317164	1.68273e-08	NA	NA	0.716364	3.23073e-07	0.965204	0.00198547	0.499656	3.12296e-06	NA	NA
EEFSEC	2.2167e-06	0.000174254	-4.73259	Colon_Transverse	1.57683e-05	0.00206518	-4.31767	Minor_Salivary_Gland	2.32008e-05	0.00204038	-4.23163	NA	NA	NA	1	1	1	0	3	1.31915	5.95244	0.323118	4.203	2.14797	5.64181	NA	NA	0.18712	2.6417e-09	0.746606	2.63404e-05	0.0317164	1.68273e-08	NA	NA	0.716364	3.23073e-07	0.965204	0.00198547	0.50307	3.2057e-06	NA	NA
EEFSEC	2.2167e-06	0.000174254	-4.73259	Colon_Transverse	1.57683e-05	0.00206518	-4.31767	Muscle_Skeletal	2.32008e-05	0.00223745	-4.23163	NA	NA	NA	1	1	1	0	3	1.31915	5.95244	0.323118	4.203	2.14797	5.64181	NA	NA	0.18712	2.6417e-09	0.746606	2.63404e-05	0.0317164	1.68273e-08	NA	NA	0.716364	3.23073e-07	0.965204	0.00198547	0.509774	3.18387e-06	NA	NA
EEFSEC	2.2167e-06	0.000174254	-4.73259	Colon_Transverse	1.57683e-05	0.00206518	-4.31767	Nerve_Tibial	2.32008e-05	0.00231651	-4.23163	NA	NA	NA	1	1	1	0	3	1.31915	5.95244	0.323118	4.203	2.14797	5.64181	NA	NA	0.18712	2.6417e-09	0.746606	2.63404e-05	0.0317164	1.68273e-08	NA	NA	0.716364	3.23073e-07	0.965204	0.00198547	0.503125	3.1506e-06	NA	NA
EEFSEC	2.2167e-06	0.000174254	-4.73259	Colon_Transverse	1.57683e-05	0.00206518	-4.31767	Ovary	2.32008e-05	0.00245851	-4.23163	NA	NA	NA	1	1	1	0	3	1.31915	5.95244	0.323118	4.203	2.14797	5.64181	NA	NA	0.18712	2.6417e-09	0.746606	2.63404e-05	0.0317164	1.68273e-08	NA	NA	0.716364	3.23073e-07	0.965204	0.00198547	0.49981	3.12958e-06	NA	NA
EEFSEC	2.2167e-06	0.000174254	-4.73259	Colon_Transverse	1.57683e-05	0.00206518	-4.31767	Pancreas	2.32008e-05	0.0025213	-4.23163	NA	NA	NA	1	1	1	0	3	1.31915	5.95244	0.323118	4.203	2.14797	5.64181	NA	NA	0.18712	2.6417e-09	0.746606	2.63404e-05	0.0317164	1.68273e-08	NA	NA	0.716364	3.23073e-07	0.965204	0.00198547	0.507585	3.48455e-06	NA	NA
EEFSEC	2.2167e-06	0.000174254	-4.73259	Colon_Transverse	1.57683e-05	0.00206518	-4.31767	Pituitary	2.32008e-05	0.00247974	-4.23163	NA	NA	NA	1	1	1	0	3	1.31915	5.95244	0.323118	4.203	2.14797	5.64181	NA	NA	0.18712	2.6417e-09	0.746606	2.63404e-05	0.0317164	1.68273e-08	NA	NA	0.716364	3.23073e-07	0.965204	0.00198547	0.520562	3.09527e-06	NA	NA
EEFSEC	2.2167e-06	0.000174254	-4.73259	Colon_Transverse	1.57683e-05	0.00206518	-4.31767	Prostate	2.32008e-05	0.00228224	-4.23163	NA	NA	NA	1	1	1	0	3	1.31915	5.95244	0.323118	4.203	2.14797	5.64181	NA	NA	0.18712	2.6417e-09	0.746606	2.63404e-05	0.0317164	1.68273e-08	NA	NA	0.716364	3.23073e-07	0.965204	0.00198547	0.508652	3.11029e-06	NA	NA
EEFSEC	2.2167e-06	0.000174254	-4.73259	Colon_Transverse	1.57683e-05	0.00206518	-4.31767	Skin_Not_Sun_Exposed_Suprapubic	2.32008e-05	0.00244083	-4.23163	NA	NA	NA	1	1	1	0	3	1.31915	5.95244	0.323118	4.203	2.14797	5.64181	NA	NA	0.18712	2.6417e-09	0.746606	2.63404e-05	0.0317164	1.68273e-08	NA	NA	0.716364	3.23073e-07	0.965204	0.00198547	0.495325	3.00857e-06	NA	NA
EEFSEC	2.2167e-06	0.000174254	-4.73259	Colon_Transverse	1.57683e-05	0.00206518	-4.31767	Skin_Sun_Exposed_Lower_leg	2.32008e-05	0.00220999	-4.23163	NA	NA	NA	1	1	1	0	3	1.31915	5.95244	0.323118	4.203	2.14797	5.64181	NA	NA	0.18712	2.6417e-09	0.746606	2.63404e-05	0.0317164	1.68273e-08	NA	NA	0.716364	3.23073e-07	0.965204	0.00198547	0.504865	2.85303e-06	NA	NA
EEFSEC	2.2167e-06	0.000174254	-4.73259	Colon_Transverse	1.57683e-05	0.00206518	-4.31767	Small_Intestine_Terminal_Ileum	2.32008e-05	0.00240838	-4.23163	NA	NA	NA	1	1	1	0	3	1.31915	5.95244	0.323118	4.203	2.14797	5.64181	NA	NA	0.18712	2.6417e-09	0.746606	2.63404e-05	0.0317164	1.68273e-08	NA	NA	0.716364	3.23073e-07	0.965204	0.00198547	0.513191	3.19781e-06	NA	NA
EEFSEC	2.2167e-06	0.000174254	-4.73259	Colon_Transverse	1.57683e-05	0.00206518	-4.31767	Spleen	2.32008e-05	0.00237317	-4.23163	NA	NA	NA	1	1	1	0	3	1.31915	5.95244	0.323118	4.203	2.14797	5.64181	NA	NA	0.18712	2.6417e-09	0.746606	2.63404e-05	0.0317164	1.68273e-08	NA	NA	0.716364	3.23073e-07	0.965204	0.00198547	0.496464	2.93847e-06	NA	NA
EEFSEC	2.2167e-06	0.000174254	-4.73259	Colon_Transverse	1.57683e-05	0.00206518	-4.31767	Stomach	2.32008e-05	0.00258702	-4.23163	NA	NA	NA	1	1	1	0	3	1.31915	5.95244	0.323118	4.203	2.14797	5.64181	NA	NA	0.18712	2.6417e-09	0.746606	2.63404e-05	0.0317164	1.68273e-08	NA	NA	0.716364	3.23073e-07	0.965204	0.00198547	0.509383	3.38944e-06	NA	NA
EEFSEC	2.2167e-06	0.000174254	-4.73259	Colon_Transverse	1.57683e-05	0.00206518	-4.31767	Testis	2.32008e-05	0.00271132	-4.23163	NA	NA	NA	1	1	1	0	3	1.31915	5.95244	0.323118	4.203	2.14797	5.64181	NA	NA	0.18712	2.6417e-09	0.746606	2.63404e-05	0.0317164	1.68273e-08	NA	NA	0.716364	3.23073e-07	0.965204	0.00198547	0.53647	3.41293e-06	NA	NA
EEFSEC	2.2167e-06	0.000174254	-4.73259	Colon_Transverse	1.57683e-05	0.00206518	-4.31767	Thyroid	2.32008e-05	0.00232461	-4.23163	NA	NA	NA	1	1	1	0	3	1.31915	5.95244	0.323118	4.203	2.14797	5.64181	NA	NA	0.18712	2.6417e-09	0.746606	2.63404e-05	0.0317164	1.68273e-08	NA	NA	0.716364	3.23073e-07	0.965204	0.00198547	0.4885	3.06996e-06	NA	NA
EEFSEC	2.2167e-06	0.000174254	-4.73259	Colon_Transverse	1.57683e-05	0.00206518	-4.31767	Uterus	2.32008e-05	0.00246621	-4.23163	NA	NA	NA	1	1	1	0	3	1.31915	5.95244	0.323118	4.203	2.14797	5.64181	NA	NA	0.18712	2.6417e-09	0.746606	2.63404e-05	0.0317164	1.68273e-08	NA	NA	0.716364	3.23073e-07	0.965204	0.00198547	0.50204	3.26095e-06	NA	NA
EEFSEC	2.2167e-06	0.000174254	-4.73259	Colon_Transverse	1.57683e-05	0.00206518	-4.31767	Vagina	2.32008e-05	0.00248635	-4.23163	NA	NA	NA	1	1	1	0	3	1.31915	5.95244	0.323118	4.203	2.14797	5.64181	NA	NA	0.18712	2.6417e-09	0.746606	2.63404e-05	0.0317164	1.68273e-08	NA	NA	0.716364	3.23073e-07	0.965204	0.00198547	0.526379	3.30882e-06	NA	NA
EEFSEC	2.2167e-06	0.000174254	-4.73259	Colon_Transverse	1.57683e-05	0.00206518	-4.31767	Whole_Blood	2.32008e-05	0.00211472	-4.23163	NA	NA	NA	1	1	1	0	3	1.31915	5.95244	0.323118	4.203	2.14797	5.64181	NA	NA	0.18712	2.6417e-09	0.746606	2.63404e-05	0.0317164	1.68273e-08	NA	NA	0.716364	3.23073e-07	0.965204	0.00198547	0.525367	2.86764e-06	NA	NA
EEFSEC	2.2167e-06	0.000174254	-4.73259	Colon_Transverse	1.57683e-05	0.00206518	-4.31767	smultixcan	2.32008e-05	0.00218988	-4.23163	NA	NA	NA	1	1	1	0	3	1.31915	5.95244	0.323118	4.203	2.14797	5.64181	NA	NA	0.18712	2.6417e-09	0.746606	2.63404e-05	0.0317164	1.68273e-08	NA	NA	0.716364	3.23073e-07	0.965204	0.00198547	0.499733	2.93255e-06	NA	NA
EEFSEC	2.2167e-06	0.000174254	-4.73259	Esophagus_Gastroesophageal_Junction	8.42973e-06	0.00109561	-4.45397	Adipose_Subcutaneous	2.32008e-05	0.00241515	-4.23163	NA	NA	NA	1	1	1	0	3	1.31915	5.95244	1.48287	5.54721	2.14797	5.64181	NA	NA	0.18712	2.6417e-09	0.13811	2.90268e-08	0.0317164	1.68273e-08	NA	NA	0.716364	3.23073e-07	0.757411	5.76463e-06	0.508641	3.06543e-06	NA	NA
EEFSEC	2.2167e-06	0.000174254	-4.73259	Esophagus_Gastroesophageal_Junction	8.42973e-06	0.00109561	-4.45397	Adipose_Visceral_Omentum	2.32008e-05	0.0022415	-4.23163	NA	NA	NA	1	1	1	0	3	1.31915	5.95244	1.48287	5.54721	2.14797	5.64181	NA	NA	0.18712	2.6417e-09	0.13811	2.90268e-08	0.0317164	1.68273e-08	NA	NA	0.716364	3.23073e-07	0.757411	5.76463e-06	0.514141	3.00799e-06	NA	NA
EEFSEC	2.2167e-06	0.000174254	-4.73259	Esophagus_Gastroesophageal_Junction	8.42973e-06	0.00109561	-4.45397	Adrenal_Gland	2.32008e-05	0.00228601	-4.23163	NA	NA	NA	1	1	1	0	3	1.31915	5.95244	1.48287	5.54721	2.14797	5.64181	NA	NA	0.18712	2.6417e-09	0.13811	2.90268e-08	0.0317164	1.68273e-08	NA	NA	0.716364	3.23073e-07	0.757411	5.76463e-06	0.501853	3.17803e-06	NA	NA
EEFSEC	2.2167e-06	0.000174254	-4.73259	Esophagus_Gastroesophageal_Junction	8.42973e-06	0.00109561	-4.45397	Artery_Aorta	2.32008e-05	0.00228857	-4.23163	NA	NA	NA	1	1	1	0	3	1.31915	5.95244	1.48287	5.54721	2.14797	5.64181	NA	NA	0.18712	2.6417e-09	0.13811	2.90268e-08	0.0317164	1.68273e-08	NA	NA	0.716364	3.23073e-07	0.757411	5.76463e-06	0.510487	2.94054e-06	NA	NA
EEFSEC	2.2167e-06	0.000174254	-4.73259	Esophagus_Gastroesophageal_Junction	8.42973e-06	0.00109561	-4.45397	Artery_Coronary	2.32008e-05	0.00235963	-4.23163	NA	NA	NA	1	1	1	0	3	1.31915	5.95244	1.48287	5.54721	2.14797	5.64181	NA	NA	0.18712	2.6417e-09	0.13811	2.90268e-08	0.0317164	1.68273e-08	NA	NA	0.716364	3.23073e-07	0.757411	5.76463e-06	0.510188	3.16124e-06	NA	NA
EEFSEC	2.2167e-06	0.000174254	-4.73259	Esophagus_Gastroesophageal_Junction	8.42973e-06	0.00109561	-4.45397	Artery_Tibial	2.32008e-05	0.00220293	-4.23163	NA	NA	NA	1	1	1	0	3	1.31915	5.95244	1.48287	5.54721	2.14797	5.64181	NA	NA	0.18712	2.6417e-09	0.13811	2.90268e-08	0.0317164	1.68273e-08	NA	NA	0.716364	3.23073e-07	0.757411	5.76463e-06	0.51795	3.04799e-06	NA	NA
EEFSEC	2.2167e-06	0.000174254	-4.73259	Esophagus_Gastroesophageal_Junction	8.42973e-06	0.00109561	-4.45397	Brain_Amygdala	2.32008e-05	0.0027331	4.23163	NA	NA	NA	1	1	1	0	3	1.31915	5.95244	1.48287	5.54721	-2.13819	-5.63775	NA	NA	0.18712	2.6417e-09	0.13811	2.90268e-08	0.0325009	1.72286e-08	NA	NA	0.716364	3.23073e-07	0.757411	5.76463e-06	0.533876	3.94719e-06	NA	NA
EEFSEC	2.2167e-06	0.000174254	-4.73259	Esophagus_Gastroesophageal_Junction	8.42973e-06	0.00109561	-4.45397	Brain_Anterior_cingulate_cortex_BA24	2.32008e-05	0.00239287	-4.23163	NA	NA	NA	1	1	1	0	3	1.31915	5.95244	1.48287	5.54721	2.14797	5.64181	NA	NA	0.18712	2.6417e-09	0.13811	2.90268e-08	0.0317164	1.68273e-08	NA	NA	0.716364	3.23073e-07	0.757411	5.76463e-06	0.520263	3.46061e-06	NA	NA
EEFSEC	2.2167e-06	0.000174254	-4.73259	Esophagus_Gastroesophageal_Junction	8.42973e-06	0.00109561	-4.45397	Brain_Caudate_basal_ganglia	2.32008e-05	0.00243539	-4.23163	NA	NA	NA	1	1	1	0	3	1.31915	5.95244	1.48287	5.54721	2.14797	5.64181	NA	NA	0.18712	2.6417e-09	0.13811	2.90268e-08	0.0317164	1.68273e-08	NA	NA	0.716364	3.23073e-07	0.757411	5.76463e-06	0.514793	3.32915e-06	NA	NA
EEFSEC	2.2167e-06	0.000174254	-4.73259	Esophagus_Gastroesophageal_Junction	8.42973e-06	0.00109561	-4.45397	Brain_Cerebellar_Hemisphere	2.32008e-05	0.00222069	-4.23163	NA	NA	NA	1	1	1	0	3	1.31915	5.95244	1.48287	5.54721	2.14797	5.64181	NA	NA	0.18712	2.6417e-09	0.13811	2.90268e-08	0.0317164	1.68273e-08	NA	NA	0.716364	3.23073e-07	0.757411	5.76463e-06	0.487133	2.93406e-06	NA	NA
EEFSEC	2.2167e-06	0.000174254	-4.73259	Esophagus_Gastroesophageal_Junction	8.42973e-06	0.00109561	-4.45397	Brain_Cerebellum	2.32008e-05	0.00240426	-4.23163	NA	NA	NA	1	1	1	0	3	1.31915	5.95244	1.48287	5.54721	2.14797	5.64181	NA	NA	0.18712	2.6417e-09	0.13811	2.90268e-08	0.0317164	1.68273e-08	NA	NA	0.716364	3.23073e-07	0.757411	5.76463e-06	0.505153	3.05857e-06	NA	NA
EEFSEC	2.2167e-06	0.000174254	-4.73259	Esophagus_Gastroesophageal_Junction	8.42973e-06	0.00109561	-4.45397	Brain_Cortex	2.32008e-05	0.00252472	-4.23163	NA	NA	NA	1	1	1	0	3	1.31915	5.95244	1.48287	5.54721	2.14797	5.64181	NA	NA	0.18712	2.6417e-09	0.13811	2.90268e-08	0.0317164	1.68273e-08	NA	NA	0.716364	3.23073e-07	0.757411	5.76463e-06	0.508726	3.01547e-06	NA	NA
EEFSEC	2.2167e-06	0.000174254	-4.73259	Esophagus_Gastroesophageal_Junction	8.42973e-06	0.00109561	-4.45397	Brain_Frontal_Cortex_BA9	2.32008e-05	0.00258116	-4.23163	NA	NA	NA	1	1	1	0	3	1.31915	5.95244	1.48287	5.54721	2.14797	5.64181	NA	NA	0.18712	2.6417e-09	0.13811	2.90268e-08	0.0317164	1.68273e-08	NA	NA	0.716364	3.23073e-07	0.757411	5.76463e-06	0.525052	3.25588e-06	NA	NA
EEFSEC	2.2167e-06	0.000174254	-4.73259	Esophagus_Gastroesophageal_Junction	8.42973e-06	0.00109561	-4.45397	Brain_Hippocampus	2.32008e-05	0.00266936	-4.23163	NA	NA	NA	1	1	1	0	3	1.31915	5.95244	1.48287	5.54721	2.14797	5.64181	NA	NA	0.18712	2.6417e-09	0.13811	2.90268e-08	0.0317164	1.68273e-08	NA	NA	0.716364	3.23073e-07	0.757411	5.76463e-06	0.532002	4.36216e-06	NA	NA
EEFSEC	2.2167e-06	0.000174254	-4.73259	Esophagus_Gastroesophageal_Junction	8.42973e-06	0.00109561	-4.45397	Brain_Hypothalamus	2.32008e-05	0.0025124	-4.23163	NA	NA	NA	1	1	1	0	3	1.31915	5.95244	1.48287	5.54721	2.14797	5.64181	NA	NA	0.18712	2.6417e-09	0.13811	2.90268e-08	0.0317164	1.68273e-08	NA	NA	0.716364	3.23073e-07	0.757411	5.76463e-06	0.526587	3.49417e-06	NA	NA
EEFSEC	2.2167e-06	0.000174254	-4.73259	Esophagus_Gastroesophageal_Junction	8.42973e-06	0.00109561	-4.45397	Brain_Nucleus_accumbens_basal_ganglia	2.32008e-05	0.00258249	-4.23163	NA	NA	NA	1	1	1	0	3	1.31915	5.95244	1.48287	5.54721	2.14797	5.64181	NA	NA	0.18712	2.6417e-09	0.13811	2.90268e-08	0.0317164	1.68273e-08	NA	NA	0.716364	3.23073e-07	0.757411	5.76463e-06	0.513853	3.24437e-06	NA	NA
EEFSEC	2.2167e-06	0.000174254	-4.73259	Esophagus_Gastroesophageal_Junction	8.42973e-06	0.00109561	-4.45397	Brain_Putamen_basal_ganglia	2.32008e-05	0.00279057	-4.23163	NA	NA	NA	1	1	1	0	3	1.31915	5.95244	1.48287	5.54721	2.14797	5.64181	NA	NA	0.18712	2.6417e-09	0.13811	2.90268e-08	0.0317164	1.68273e-08	NA	NA	0.716364	3.23073e-07	0.757411	5.76463e-06	0.528292	3.75921e-06	NA	NA
EEFSEC	2.2167e-06	0.000174254	-4.73259	Esophagus_Gastroesophageal_Junction	8.42973e-06	0.00109561	-4.45397	Brain_Spinal_cord_cervical_c-1	2.32008e-05	0.00268975	-4.23163	NA	NA	NA	1	1	1	0	3	1.31915	5.95244	1.48287	5.54721	2.14797	5.64181	NA	NA	0.18712	2.6417e-09	0.13811	2.90268e-08	0.0317164	1.68273e-08	NA	NA	0.716364	3.23073e-07	0.757411	5.76463e-06	0.537735	3.36365e-06	NA	NA
EEFSEC	2.2167e-06	0.000174254	-4.73259	Esophagus_Gastroesophageal_Junction	8.42973e-06	0.00109561	-4.45397	Brain_Substantia_nigra	2.32008e-05	0.00313535	-4.23163	NA	NA	NA	1	1	1	0	3	1.31915	5.95244	1.48287	5.54721	2.14797	5.64181	NA	NA	0.18712	2.6417e-09	0.13811	2.90268e-08	0.0317164	1.68273e-08	NA	NA	0.716364	3.23073e-07	0.757411	5.76463e-06	0.541524	4.04734e-06	NA	NA
EEFSEC	2.2167e-06	0.000174254	-4.73259	Esophagus_Gastroesophageal_Junction	8.42973e-06	0.00109561	-4.45397	Breast_Mammary_Tissue	2.32008e-05	0.00222159	-4.23163	NA	NA	NA	1	1	1	0	3	1.31915	5.95244	1.48287	5.54721	2.14797	5.64181	NA	NA	0.18712	2.6417e-09	0.13811	2.90268e-08	0.0317164	1.68273e-08	NA	NA	0.716364	3.23073e-07	0.757411	5.76463e-06	0.509369	2.96564e-06	NA	NA
EEFSEC	2.2167e-06	0.000174254	-4.73259	Esophagus_Gastroesophageal_Junction	8.42973e-06	0.00109561	-4.45397	Cells_Cultured_fibroblasts	2.32008e-05	0.00219179	-4.23163	NA	NA	NA	1	1	1	0	3	1.31915	5.95244	1.48287	5.54721	2.14797	5.64181	NA	NA	0.18712	2.6417e-09	0.13811	2.90268e-08	0.0317164	1.68273e-08	NA	NA	0.716364	3.23073e-07	0.757411	5.76463e-06	0.50664	2.78176e-06	NA	NA
EEFSEC	2.2167e-06	0.000174254	-4.73259	Esophagus_Gastroesophageal_Junction	8.42973e-06	0.00109561	-4.45397	Cells_EBV-transformed_lymphocytes	2.32008e-05	0.00182483	-4.23163	NA	NA	NA	1	1	1	0	3	1.31915	5.95244	1.48287	5.54721	2.14797	5.64181	NA	NA	0.18712	2.6417e-09	0.13811	2.90268e-08	0.0317164	1.68273e-08	NA	NA	0.716364	3.23073e-07	0.757411	5.76463e-06	0.49555	2.63256e-06	NA	NA
EEFSEC	2.2167e-06	0.000174254	-4.73259	Esophagus_Gastroesophageal_Junction	8.42973e-06	0.00109561	-4.45397	Colon_Sigmoid	2.32008e-05	0.0022794	-4.23163	NA	NA	NA	1	1	1	0	3	1.31915	5.95244	1.48287	5.54721	2.14797	5.64181	NA	NA	0.18712	2.6417e-09	0.13811	2.90268e-08	0.0317164	1.68273e-08	NA	NA	0.716364	3.23073e-07	0.757411	5.76463e-06	0.512981	2.89739e-06	NA	NA
EEFSEC	2.2167e-06	0.000174254	-4.73259	Esophagus_Gastroesophageal_Junction	8.42973e-06	0.00109561	-4.45397	Colon_Transverse	2.32008e-05	0.00236174	-4.23163	NA	NA	NA	1	1	1	0	3	1.31915	5.95244	1.48287	5.54721	2.14797	5.64181	NA	NA	0.18712	2.6417e-09	0.13811	2.90268e-08	0.0317164	1.68273e-08	NA	NA	0.716364	3.23073e-07	0.757411	5.76463e-06	0.503388	3.23323e-06	NA	NA
EEFSEC	2.2167e-06	0.000174254	-4.73259	Esophagus_Gastroesophageal_Junction	8.42973e-06	0.00109561	-4.45397	Esophagus_Gastroesophageal_Junction	2.32008e-05	0.00229658	-4.23163	NA	NA	NA	1	1	1	0	3	1.31915	5.95244	1.48287	5.54721	2.14797	5.64181	NA	NA	0.18712	2.6417e-09	0.13811	2.90268e-08	0.0317164	1.68273e-08	NA	NA	0.716364	3.23073e-07	0.757411	5.76463e-06	0.502967	2.77487e-06	NA	NA
EEFSEC	2.2167e-06	0.000174254	-4.73259	Esophagus_Gastroesophageal_Junction	8.42973e-06	0.00109561	-4.45397	Esophagus_Mucosa	2.32008e-05	0.0024322	-4.23163	NA	NA	NA	1	1	1	0	3	1.31915	5.95244	1.48287	5.54721	2.14797	5.64181	NA	NA	0.18712	2.6417e-09	0.13811	2.90268e-08	0.0317164	1.68273e-08	NA	NA	0.716364	3.23073e-07	0.757411	5.76463e-06	0.503715	2.79878e-06	NA	NA
EEFSEC	2.2167e-06	0.000174254	-4.73259	Esophagus_Gastroesophageal_Junction	8.42973e-06	0.00109561	-4.45397	Esophagus_Muscularis	2.32008e-05	0.00227318	-4.23163	NA	NA	NA	1	1	1	0	3	1.31915	5.95244	1.48287	5.54721	2.14797	5.64181	NA	NA	0.18712	2.6417e-09	0.13811	2.90268e-08	0.0317164	1.68273e-08	NA	NA	0.716364	3.23073e-07	0.757411	5.76463e-06	0.512502	2.84256e-06	NA	NA
EEFSEC	2.2167e-06	0.000174254	-4.73259	Esophagus_Gastroesophageal_Junction	8.42973e-06	0.00109561	-4.45397	Heart_Atrial_Appendage	2.32008e-05	0.00251579	-4.23163	NA	NA	NA	1	1	1	0	3	1.31915	5.95244	1.48287	5.54721	2.14797	5.64181	NA	NA	0.18712	2.6417e-09	0.13811	2.90268e-08	0.0317164	1.68273e-08	NA	NA	0.716364	3.23073e-07	0.757411	5.76463e-06	0.50885	3.2579e-06	NA	NA
EEFSEC	2.2167e-06	0.000174254	-4.73259	Esophagus_Gastroesophageal_Junction	8.42973e-06	0.00109561	-4.45397	Heart_Left_Ventricle	2.32008e-05	0.00232656	-4.23163	NA	NA	NA	1	1	1	0	3	1.31915	5.95244	1.48287	5.54721	2.14797	5.64181	NA	NA	0.18712	2.6417e-09	0.13811	2.90268e-08	0.0317164	1.68273e-08	NA	NA	0.716364	3.23073e-07	0.757411	5.76463e-06	0.527046	3.14848e-06	NA	NA
EEFSEC	2.2167e-06	0.000174254	-4.73259	Esophagus_Gastroesophageal_Junction	8.42973e-06	0.00109561	-4.45397	Kidney_Cortex	2.32008e-05	0.00256329	-4.23163	NA	NA	NA	1	1	1	0	3	1.31915	5.95244	1.48287	5.54721	2.14797	5.64181	NA	NA	0.18712	2.6417e-09	0.13811	2.90268e-08	0.0317164	1.68273e-08	NA	NA	0.716364	3.23073e-07	0.757411	5.76463e-06	0.518117	4.58395e-06	NA	NA
EEFSEC	2.2167e-06	0.000174254	-4.73259	Esophagus_Gastroesophageal_Junction	8.42973e-06	0.00109561	-4.45397	Liver	2.32008e-05	0.00245542	-4.23163	NA	NA	NA	1	1	1	0	3	1.31915	5.95244	1.48287	5.54721	2.14797	5.64181	NA	NA	0.18712	2.6417e-09	0.13811	2.90268e-08	0.0317164	1.68273e-08	NA	NA	0.716364	3.23073e-07	0.757411	5.76463e-06	0.517621	3.41445e-06	NA	NA
EEFSEC	2.2167e-06	0.000174254	-4.73259	Esophagus_Gastroesophageal_Junction	8.42973e-06	0.00109561	-4.45397	Lung	2.32008e-05	0.00204281	-4.23163	NA	NA	NA	1	1	1	0	3	1.31915	5.95244	1.48287	5.54721	2.14797	5.64181	NA	NA	0.18712	2.6417e-09	0.13811	2.90268e-08	0.0317164	1.68273e-08	NA	NA	0.716364	3.23073e-07	0.757411	5.76463e-06	0.499656	3.12296e-06	NA	NA
EEFSEC	2.2167e-06	0.000174254	-4.73259	Esophagus_Gastroesophageal_Junction	8.42973e-06	0.00109561	-4.45397	Minor_Salivary_Gland	2.32008e-05	0.00204038	-4.23163	NA	NA	NA	1	1	1	0	3	1.31915	5.95244	1.48287	5.54721	2.14797	5.64181	NA	NA	0.18712	2.6417e-09	0.13811	2.90268e-08	0.0317164	1.68273e-08	NA	NA	0.716364	3.23073e-07	0.757411	5.76463e-06	0.50307	3.2057e-06	NA	NA
EEFSEC	2.2167e-06	0.000174254	-4.73259	Esophagus_Gastroesophageal_Junction	8.42973e-06	0.00109561	-4.45397	Muscle_Skeletal	2.32008e-05	0.00223745	-4.23163	NA	NA	NA	1	1	1	0	3	1.31915	5.95244	1.48287	5.54721	2.14797	5.64181	NA	NA	0.18712	2.6417e-09	0.13811	2.90268e-08	0.0317164	1.68273e-08	NA	NA	0.716364	3.23073e-07	0.757411	5.76463e-06	0.509774	3.18387e-06	NA	NA
EEFSEC	2.2167e-06	0.000174254	-4.73259	Esophagus_Gastroesophageal_Junction	8.42973e-06	0.00109561	-4.45397	Nerve_Tibial	2.32008e-05	0.00231651	-4.23163	NA	NA	NA	1	1	1	0	3	1.31915	5.95244	1.48287	5.54721	2.14797	5.64181	NA	NA	0.18712	2.6417e-09	0.13811	2.90268e-08	0.0317164	1.68273e-08	NA	NA	0.716364	3.23073e-07	0.757411	5.76463e-06	0.503125	3.1506e-06	NA	NA
EEFSEC	2.2167e-06	0.000174254	-4.73259	Esophagus_Gastroesophageal_Junction	8.42973e-06	0.00109561	-4.45397	Ovary	2.32008e-05	0.00245851	-4.23163	NA	NA	NA	1	1	1	0	3	1.31915	5.95244	1.48287	5.54721	2.14797	5.64181	NA	NA	0.18712	2.6417e-09	0.13811	2.90268e-08	0.0317164	1.68273e-08	NA	NA	0.716364	3.23073e-07	0.757411	5.76463e-06	0.49981	3.12958e-06	NA	NA
EEFSEC	2.2167e-06	0.000174254	-4.73259	Esophagus_Gastroesophageal_Junction	8.42973e-06	0.00109561	-4.45397	Pancreas	2.32008e-05	0.0025213	-4.23163	NA	NA	NA	1	1	1	0	3	1.31915	5.95244	1.48287	5.54721	2.14797	5.64181	NA	NA	0.18712	2.6417e-09	0.13811	2.90268e-08	0.0317164	1.68273e-08	NA	NA	0.716364	3.23073e-07	0.757411	5.76463e-06	0.507585	3.48455e-06	NA	NA
EEFSEC	2.2167e-06	0.000174254	-4.73259	Esophagus_Gastroesophageal_Junction	8.42973e-06	0.00109561	-4.45397	Pituitary	2.32008e-05	0.00247974	-4.23163	NA	NA	NA	1	1	1	0	3	1.31915	5.95244	1.48287	5.54721	2.14797	5.64181	NA	NA	0.18712	2.6417e-09	0.13811	2.90268e-08	0.0317164	1.68273e-08	NA	NA	0.716364	3.23073e-07	0.757411	5.76463e-06	0.520562	3.09527e-06	NA	NA
EEFSEC	2.2167e-06	0.000174254	-4.73259	Esophagus_Gastroesophageal_Junction	8.42973e-06	0.00109561	-4.45397	Prostate	2.32008e-05	0.00228224	-4.23163	NA	NA	NA	1	1	1	0	3	1.31915	5.95244	1.48287	5.54721	2.14797	5.64181	NA	NA	0.18712	2.6417e-09	0.13811	2.90268e-08	0.0317164	1.68273e-08	NA	NA	0.716364	3.23073e-07	0.757411	5.76463e-06	0.508652	3.11029e-06	NA	NA
EEFSEC	2.2167e-06	0.000174254	-4.73259	Esophagus_Gastroesophageal_Junction	8.42973e-06	0.00109561	-4.45397	Skin_Not_Sun_Exposed_Suprapubic	2.32008e-05	0.00244083	-4.23163	NA	NA	NA	1	1	1	0	3	1.31915	5.95244	1.48287	5.54721	2.14797	5.64181	NA	NA	0.18712	2.6417e-09	0.13811	2.90268e-08	0.0317164	1.68273e-08	NA	NA	0.716364	3.23073e-07	0.757411	5.76463e-06	0.495325	3.00857e-06	NA	NA
EEFSEC	2.2167e-06	0.000174254	-4.73259	Esophagus_Gastroesophageal_Junction	8.42973e-06	0.00109561	-4.45397	Skin_Sun_Exposed_Lower_leg	2.32008e-05	0.00220999	-4.23163	NA	NA	NA	1	1	1	0	3	1.31915	5.95244	1.48287	5.54721	2.14797	5.64181	NA	NA	0.18712	2.6417e-09	0.13811	2.90268e-08	0.0317164	1.68273e-08	NA	NA	0.716364	3.23073e-07	0.757411	5.76463e-06	0.504865	2.85303e-06	NA	NA
EEFSEC	2.2167e-06	0.000174254	-4.73259	Esophagus_Gastroesophageal_Junction	8.42973e-06	0.00109561	-4.45397	Small_Intestine_Terminal_Ileum	2.32008e-05	0.00240838	-4.23163	NA	NA	NA	1	1	1	0	3	1.31915	5.95244	1.48287	5.54721	2.14797	5.64181	NA	NA	0.18712	2.6417e-09	0.13811	2.90268e-08	0.0317164	1.68273e-08	NA	NA	0.716364	3.23073e-07	0.757411	5.76463e-06	0.513191	3.19781e-06	NA	NA
EEFSEC	2.2167e-06	0.000174254	-4.73259	Esophagus_Gastroesophageal_Junction	8.42973e-06	0.00109561	-4.45397	Spleen	2.32008e-05	0.00237317	-4.23163	NA	NA	NA	1	1	1	0	3	1.31915	5.95244	1.48287	5.54721	2.14797	5.64181	NA	NA	0.18712	2.6417e-09	0.13811	2.90268e-08	0.0317164	1.68273e-08	NA	NA	0.716364	3.23073e-07	0.757411	5.76463e-06	0.496464	2.93847e-06	NA	NA
EEFSEC	2.2167e-06	0.000174254	-4.73259	Esophagus_Gastroesophageal_Junction	8.42973e-06	0.00109561	-4.45397	Stomach	2.32008e-05	0.00258702	-4.23163	NA	NA	NA	1	1	1	0	3	1.31915	5.95244	1.48287	5.54721	2.14797	5.64181	NA	NA	0.18712	2.6417e-09	0.13811	2.90268e-08	0.0317164	1.68273e-08	NA	NA	0.716364	3.23073e-07	0.757411	5.76463e-06	0.509383	3.38944e-06	NA	NA
EEFSEC	2.2167e-06	0.000174254	-4.73259	Esophagus_Gastroesophageal_Junction	8.42973e-06	0.00109561	-4.45397	Testis	2.32008e-05	0.00271132	-4.23163	NA	NA	NA	1	1	1	0	3	1.31915	5.95244	1.48287	5.54721	2.14797	5.64181	NA	NA	0.18712	2.6417e-09	0.13811	2.90268e-08	0.0317164	1.68273e-08	NA	NA	0.716364	3.23073e-07	0.757411	5.76463e-06	0.53647	3.41293e-06	NA	NA
EEFSEC	2.2167e-06	0.000174254	-4.73259	Esophagus_Gastroesophageal_Junction	8.42973e-06	0.00109561	-4.45397	Thyroid	2.32008e-05	0.00232461	-4.23163	NA	NA	NA	1	1	1	0	3	1.31915	5.95244	1.48287	5.54721	2.14797	5.64181	NA	NA	0.18712	2.6417e-09	0.13811	2.90268e-08	0.0317164	1.68273e-08	NA	NA	0.716364	3.23073e-07	0.757411	5.76463e-06	0.4885	3.06996e-06	NA	NA
EEFSEC	2.2167e-06	0.000174254	-4.73259	Esophagus_Gastroesophageal_Junction	8.42973e-06	0.00109561	-4.45397	Uterus	2.32008e-05	0.00246621	-4.23163	NA	NA	NA	1	1	1	0	3	1.31915	5.95244	1.48287	5.54721	2.14797	5.64181	NA	NA	0.18712	2.6417e-09	0.13811	2.90268e-08	0.0317164	1.68273e-08	NA	NA	0.716364	3.23073e-07	0.757411	5.76463e-06	0.50204	3.26095e-06	NA	NA
EEFSEC	2.2167e-06	0.000174254	-4.73259	Esophagus_Gastroesophageal_Junction	8.42973e-06	0.00109561	-4.45397	Vagina	2.32008e-05	0.00248635	-4.23163	NA	NA	NA	1	1	1	0	3	1.31915	5.95244	1.48287	5.54721	2.14797	5.64181	NA	NA	0.18712	2.6417e-09	0.13811	2.90268e-08	0.0317164	1.68273e-08	NA	NA	0.716364	3.23073e-07	0.757411	5.76463e-06	0.526379	3.30882e-06	NA	NA
EEFSEC	2.2167e-06	0.000174254	-4.73259	Esophagus_Gastroesophageal_Junction	8.42973e-06	0.00109561	-4.45397	Whole_Blood	2.32008e-05	0.00211472	-4.23163	NA	NA	NA	1	1	1	0	3	1.31915	5.95244	1.48287	5.54721	2.14797	5.64181	NA	NA	0.18712	2.6417e-09	0.13811	2.90268e-08	0.0317164	1.68273e-08	NA	NA	0.716364	3.23073e-07	0.757411	5.76463e-06	0.525367	2.86764e-06	NA	NA
EEFSEC	2.2167e-06	0.000174254	-4.73259	Esophagus_Gastroesophageal_Junction	8.42973e-06	0.00109561	-4.45397	smultixcan	2.32008e-05	0.00218988	-4.23163	NA	NA	NA	1	1	1	0	3	1.31915	5.95244	1.48287	5.54721	2.14797	5.64181	NA	NA	0.18712	2.6417e-09	0.13811	2.90268e-08	0.0317164	1.68273e-08	NA	NA	0.716364	3.23073e-07	0.757411	5.76463e-06	0.499733	2.93255e-06	NA	NA
EEFSEC	2.2167e-06	0.000174254	-4.73259	Esophagus_Mucosa	4.84936e-05	0.00447838	-4.06277	Adipose_Subcutaneous	2.32008e-05	0.00241515	-4.23163	NA	NA	NA	1	1	1	0	3	1.31915	5.95244	1.82731	5.28143	2.14797	5.64181	NA	NA	0.18712	2.6417e-09	0.0676527	1.28176e-07	0.0317164	1.68273e-08	NA	NA	0.716364	3.23073e-07	0.659053	1.90193e-05	0.508641	3.06543e-06	NA	NA
EEFSEC	2.2167e-06	0.000174254	-4.73259	Esophagus_Mucosa	4.84936e-05	0.00447838	-4.06277	Adipose_Visceral_Omentum	2.32008e-05	0.0022415	-4.23163	NA	NA	NA	1	1	1	0	3	1.31915	5.95244	1.82731	5.28143	2.14797	5.64181	NA	NA	0.18712	2.6417e-09	0.0676527	1.28176e-07	0.0317164	1.68273e-08	NA	NA	0.716364	3.23073e-07	0.659053	1.90193e-05	0.514141	3.00799e-06	NA	NA
EEFSEC	2.2167e-06	0.000174254	-4.73259	Esophagus_Mucosa	4.84936e-05	0.00447838	-4.06277	Adrenal_Gland	2.32008e-05	0.00228601	-4.23163	NA	NA	NA	1	1	1	0	3	1.31915	5.95244	1.82731	5.28143	2.14797	5.64181	NA	NA	0.18712	2.6417e-09	0.0676527	1.28176e-07	0.0317164	1.68273e-08	NA	NA	0.716364	3.23073e-07	0.659053	1.90193e-05	0.501853	3.17803e-06	NA	NA
EEFSEC	2.2167e-06	0.000174254	-4.73259	Esophagus_Mucosa	4.84936e-05	0.00447838	-4.06277	Artery_Aorta	2.32008e-05	0.00228857	-4.23163	NA	NA	NA	1	1	1	0	3	1.31915	5.95244	1.82731	5.28143	2.14797	5.64181	NA	NA	0.18712	2.6417e-09	0.0676527	1.28176e-07	0.0317164	1.68273e-08	NA	NA	0.716364	3.23073e-07	0.659053	1.90193e-05	0.510487	2.94054e-06	NA	NA
EEFSEC	2.2167e-06	0.000174254	-4.73259	Esophagus_Mucosa	4.84936e-05	0.00447838	-4.06277	Artery_Coronary	2.32008e-05	0.00235963	-4.23163	NA	NA	NA	1	1	1	0	3	1.31915	5.95244	1.82731	5.28143	2.14797	5.64181	NA	NA	0.18712	2.6417e-09	0.0676527	1.28176e-07	0.0317164	1.68273e-08	NA	NA	0.716364	3.23073e-07	0.659053	1.90193e-05	0.510188	3.16124e-06	NA	NA
EEFSEC	2.2167e-06	0.000174254	-4.73259	Esophagus_Mucosa	4.84936e-05	0.00447838	-4.06277	Artery_Tibial	2.32008e-05	0.00220293	-4.23163	NA	NA	NA	1	1	1	0	3	1.31915	5.95244	1.82731	5.28143	2.14797	5.64181	NA	NA	0.18712	2.6417e-09	0.0676527	1.28176e-07	0.0317164	1.68273e-08	NA	NA	0.716364	3.23073e-07	0.659053	1.90193e-05	0.51795	3.04799e-06	NA	NA
EEFSEC	2.2167e-06	0.000174254	-4.73259	Esophagus_Mucosa	4.84936e-05	0.00447838	-4.06277	Brain_Amygdala	2.32008e-05	0.0027331	4.23163	NA	NA	NA	1	1	1	0	3	1.31915	5.95244	1.82731	5.28143	-2.13819	-5.63775	NA	NA	0.18712	2.6417e-09	0.0676527	1.28176e-07	0.0325009	1.72286e-08	NA	NA	0.716364	3.23073e-07	0.659053	1.90193e-05	0.533876	3.94719e-06	NA	NA
EEFSEC	2.2167e-06	0.000174254	-4.73259	Esophagus_Mucosa	4.84936e-05	0.00447838	-4.06277	Brain_Anterior_cingulate_cortex_BA24	2.32008e-05	0.00239287	-4.23163	NA	NA	NA	1	1	1	0	3	1.31915	5.95244	1.82731	5.28143	2.14797	5.64181	NA	NA	0.18712	2.6417e-09	0.0676527	1.28176e-07	0.0317164	1.68273e-08	NA	NA	0.716364	3.23073e-07	0.659053	1.90193e-05	0.520263	3.46061e-06	NA	NA
EEFSEC	2.2167e-06	0.000174254	-4.73259	Esophagus_Mucosa	4.84936e-05	0.00447838	-4.06277	Brain_Caudate_basal_ganglia	2.32008e-05	0.00243539	-4.23163	NA	NA	NA	1	1	1	0	3	1.31915	5.95244	1.82731	5.28143	2.14797	5.64181	NA	NA	0.18712	2.6417e-09	0.0676527	1.28176e-07	0.0317164	1.68273e-08	NA	NA	0.716364	3.23073e-07	0.659053	1.90193e-05	0.514793	3.32915e-06	NA	NA
EEFSEC	2.2167e-06	0.000174254	-4.73259	Esophagus_Mucosa	4.84936e-05	0.00447838	-4.06277	Brain_Cerebellar_Hemisphere	2.32008e-05	0.00222069	-4.23163	NA	NA	NA	1	1	1	0	3	1.31915	5.95244	1.82731	5.28143	2.14797	5.64181	NA	NA	0.18712	2.6417e-09	0.0676527	1.28176e-07	0.0317164	1.68273e-08	NA	NA	0.716364	3.23073e-07	0.659053	1.90193e-05	0.487133	2.93406e-06	NA	NA
EEFSEC	2.2167e-06	0.000174254	-4.73259	Esophagus_Mucosa	4.84936e-05	0.00447838	-4.06277	Brain_Cerebellum	2.32008e-05	0.00240426	-4.23163	NA	NA	NA	1	1	1	0	3	1.31915	5.95244	1.82731	5.28143	2.14797	5.64181	NA	NA	0.18712	2.6417e-09	0.0676527	1.28176e-07	0.0317164	1.68273e-08	NA	NA	0.716364	3.23073e-07	0.659053	1.90193e-05	0.505153	3.05857e-06	NA	NA
EEFSEC	2.2167e-06	0.000174254	-4.73259	Esophagus_Mucosa	4.84936e-05	0.00447838	-4.06277	Brain_Cortex	2.32008e-05	0.00252472	-4.23163	NA	NA	NA	1	1	1	0	3	1.31915	5.95244	1.82731	5.28143	2.14797	5.64181	NA	NA	0.18712	2.6417e-09	0.0676527	1.28176e-07	0.0317164	1.68273e-08	NA	NA	0.716364	3.23073e-07	0.659053	1.90193e-05	0.508726	3.01547e-06	NA	NA
EEFSEC	2.2167e-06	0.000174254	-4.73259	Esophagus_Mucosa	4.84936e-05	0.00447838	-4.06277	Brain_Frontal_Cortex_BA9	2.32008e-05	0.00258116	-4.23163	NA	NA	NA	1	1	1	0	3	1.31915	5.95244	1.82731	5.28143	2.14797	5.64181	NA	NA	0.18712	2.6417e-09	0.0676527	1.28176e-07	0.0317164	1.68273e-08	NA	NA	0.716364	3.23073e-07	0.659053	1.90193e-05	0.525052	3.25588e-06	NA	NA
EEFSEC	2.2167e-06	0.000174254	-4.73259	Esophagus_Mucosa	4.84936e-05	0.00447838	-4.06277	Brain_Hippocampus	2.32008e-05	0.00266936	-4.23163	NA	NA	NA	1	1	1	0	3	1.31915	5.95244	1.82731	5.28143	2.14797	5.64181	NA	NA	0.18712	2.6417e-09	0.0676527	1.28176e-07	0.0317164	1.68273e-08	NA	NA	0.716364	3.23073e-07	0.659053	1.90193e-05	0.532002	4.36216e-06	NA	NA
EEFSEC	2.2167e-06	0.000174254	-4.73259	Esophagus_Mucosa	4.84936e-05	0.00447838	-4.06277	Brain_Hypothalamus	2.32008e-05	0.0025124	-4.23163	NA	NA	NA	1	1	1	0	3	1.31915	5.95244	1.82731	5.28143	2.14797	5.64181	NA	NA	0.18712	2.6417e-09	0.0676527	1.28176e-07	0.0317164	1.68273e-08	NA	NA	0.716364	3.23073e-07	0.659053	1.90193e-05	0.526587	3.49417e-06	NA	NA
EEFSEC	2.2167e-06	0.000174254	-4.73259	Esophagus_Mucosa	4.84936e-05	0.00447838	-4.06277	Brain_Nucleus_accumbens_basal_ganglia	2.32008e-05	0.00258249	-4.23163	NA	NA	NA	1	1	1	0	3	1.31915	5.95244	1.82731	5.28143	2.14797	5.64181	NA	NA	0.18712	2.6417e-09	0.0676527	1.28176e-07	0.0317164	1.68273e-08	NA	NA	0.716364	3.23073e-07	0.659053	1.90193e-05	0.513853	3.24437e-06	NA	NA
EEFSEC	2.2167e-06	0.000174254	-4.73259	Esophagus_Mucosa	4.84936e-05	0.00447838	-4.06277	Brain_Putamen_basal_ganglia	2.32008e-05	0.00279057	-4.23163	NA	NA	NA	1	1	1	0	3	1.31915	5.95244	1.82731	5.28143	2.14797	5.64181	NA	NA	0.18712	2.6417e-09	0.0676527	1.28176e-07	0.0317164	1.68273e-08	NA	NA	0.716364	3.23073e-07	0.659053	1.90193e-05	0.528292	3.75921e-06	NA	NA
EEFSEC	2.2167e-06	0.000174254	-4.73259	Esophagus_Mucosa	4.84936e-05	0.00447838	-4.06277	Brain_Spinal_cord_cervical_c-1	2.32008e-05	0.00268975	-4.23163	NA	NA	NA	1	1	1	0	3	1.31915	5.95244	1.82731	5.28143	2.14797	5.64181	NA	NA	0.18712	2.6417e-09	0.0676527	1.28176e-07	0.0317164	1.68273e-08	NA	NA	0.716364	3.23073e-07	0.659053	1.90193e-05	0.537735	3.36365e-06	NA	NA
EEFSEC	2.2167e-06	0.000174254	-4.73259	Esophagus_Mucosa	4.84936e-05	0.00447838	-4.06277	Brain_Substantia_nigra	2.32008e-05	0.00313535	-4.23163	NA	NA	NA	1	1	1	0	3	1.31915	5.95244	1.82731	5.28143	2.14797	5.64181	NA	NA	0.18712	2.6417e-09	0.0676527	1.28176e-07	0.0317164	1.68273e-08	NA	NA	0.716364	3.23073e-07	0.659053	1.90193e-05	0.541524	4.04734e-06	NA	NA
EEFSEC	2.2167e-06	0.000174254	-4.73259	Esophagus_Mucosa	4.84936e-05	0.00447838	-4.06277	Breast_Mammary_Tissue	2.32008e-05	0.00222159	-4.23163	NA	NA	NA	1	1	1	0	3	1.31915	5.95244	1.82731	5.28143	2.14797	5.64181	NA	NA	0.18712	2.6417e-09	0.0676527	1.28176e-07	0.0317164	1.68273e-08	NA	NA	0.716364	3.23073e-07	0.659053	1.90193e-05	0.509369	2.96564e-06	NA	NA
EEFSEC	2.2167e-06	0.000174254	-4.73259	Esophagus_Mucosa	4.84936e-05	0.00447838	-4.06277	Cells_Cultured_fibroblasts	2.32008e-05	0.00219179	-4.23163	NA	NA	NA	1	1	1	0	3	1.31915	5.95244	1.82731	5.28143	2.14797	5.64181	NA	NA	0.18712	2.6417e-09	0.0676527	1.28176e-07	0.0317164	1.68273e-08	NA	NA	0.716364	3.23073e-07	0.659053	1.90193e-05	0.50664	2.78176e-06	NA	NA
EEFSEC	2.2167e-06	0.000174254	-4.73259	Esophagus_Mucosa	4.84936e-05	0.00447838	-4.06277	Cells_EBV-transformed_lymphocytes	2.32008e-05	0.00182483	-4.23163	NA	NA	NA	1	1	1	0	3	1.31915	5.95244	1.82731	5.28143	2.14797	5.64181	NA	NA	0.18712	2.6417e-09	0.0676527	1.28176e-07	0.0317164	1.68273e-08	NA	NA	0.716364	3.23073e-07	0.659053	1.90193e-05	0.49555	2.63256e-06	NA	NA
EEFSEC	2.2167e-06	0.000174254	-4.73259	Esophagus_Mucosa	4.84936e-05	0.00447838	-4.06277	Colon_Sigmoid	2.32008e-05	0.0022794	-4.23163	NA	NA	NA	1	1	1	0	3	1.31915	5.95244	1.82731	5.28143	2.14797	5.64181	NA	NA	0.18712	2.6417e-09	0.0676527	1.28176e-07	0.0317164	1.68273e-08	NA	NA	0.716364	3.23073e-07	0.659053	1.90193e-05	0.512981	2.89739e-06	NA	NA
EEFSEC	2.2167e-06	0.000174254	-4.73259	Esophagus_Mucosa	4.84936e-05	0.00447838	-4.06277	Colon_Transverse	2.32008e-05	0.00236174	-4.23163	NA	NA	NA	1	1	1	0	3	1.31915	5.95244	1.82731	5.28143	2.14797	5.64181	NA	NA	0.18712	2.6417e-09	0.0676527	1.28176e-07	0.0317164	1.68273e-08	NA	NA	0.716364	3.23073e-07	0.659053	1.90193e-05	0.503388	3.23323e-06	NA	NA
EEFSEC	2.2167e-06	0.000174254	-4.73259	Esophagus_Mucosa	4.84936e-05	0.00447838	-4.06277	Esophagus_Gastroesophageal_Junction	2.32008e-05	0.00229658	-4.23163	NA	NA	NA	1	1	1	0	3	1.31915	5.95244	1.82731	5.28143	2.14797	5.64181	NA	NA	0.18712	2.6417e-09	0.0676527	1.28176e-07	0.0317164	1.68273e-08	NA	NA	0.716364	3.23073e-07	0.659053	1.90193e-05	0.502967	2.77487e-06	NA	NA
EEFSEC	2.2167e-06	0.000174254	-4.73259	Esophagus_Mucosa	4.84936e-05	0.00447838	-4.06277	Esophagus_Mucosa	2.32008e-05	0.0024322	-4.23163	NA	NA	NA	1	1	1	0	3	1.31915	5.95244	1.82731	5.28143	2.14797	5.64181	NA	NA	0.18712	2.6417e-09	0.0676527	1.28176e-07	0.0317164	1.68273e-08	NA	NA	0.716364	3.23073e-07	0.659053	1.90193e-05	0.503715	2.79878e-06	NA	NA
EEFSEC	2.2167e-06	0.000174254	-4.73259	Esophagus_Mucosa	4.84936e-05	0.00447838	-4.06277	Esophagus_Muscularis	2.32008e-05	0.00227318	-4.23163	NA	NA	NA	1	1	1	0	3	1.31915	5.95244	1.82731	5.28143	2.14797	5.64181	NA	NA	0.18712	2.6417e-09	0.0676527	1.28176e-07	0.0317164	1.68273e-08	NA	NA	0.716364	3.23073e-07	0.659053	1.90193e-05	0.512502	2.84256e-06	NA	NA
EEFSEC	2.2167e-06	0.000174254	-4.73259	Esophagus_Mucosa	4.84936e-05	0.00447838	-4.06277	Heart_Atrial_Appendage	2.32008e-05	0.00251579	-4.23163	NA	NA	NA	1	1	1	0	3	1.31915	5.95244	1.82731	5.28143	2.14797	5.64181	NA	NA	0.18712	2.6417e-09	0.0676527	1.28176e-07	0.0317164	1.68273e-08	NA	NA	0.716364	3.23073e-07	0.659053	1.90193e-05	0.50885	3.2579e-06	NA	NA
EEFSEC	2.2167e-06	0.000174254	-4.73259	Esophagus_Mucosa	4.84936e-05	0.00447838	-4.06277	Heart_Left_Ventricle	2.32008e-05	0.00232656	-4.23163	NA	NA	NA	1	1	1	0	3	1.31915	5.95244	1.82731	5.28143	2.14797	5.64181	NA	NA	0.18712	2.6417e-09	0.0676527	1.28176e-07	0.0317164	1.68273e-08	NA	NA	0.716364	3.23073e-07	0.659053	1.90193e-05	0.527046	3.14848e-06	NA	NA
EEFSEC	2.2167e-06	0.000174254	-4.73259	Esophagus_Mucosa	4.84936e-05	0.00447838	-4.06277	Kidney_Cortex	2.32008e-05	0.00256329	-4.23163	NA	NA	NA	1	1	1	0	3	1.31915	5.95244	1.82731	5.28143	2.14797	5.64181	NA	NA	0.18712	2.6417e-09	0.0676527	1.28176e-07	0.0317164	1.68273e-08	NA	NA	0.716364	3.23073e-07	0.659053	1.90193e-05	0.518117	4.58395e-06	NA	NA
EEFSEC	2.2167e-06	0.000174254	-4.73259	Esophagus_Mucosa	4.84936e-05	0.00447838	-4.06277	Liver	2.32008e-05	0.00245542	-4.23163	NA	NA	NA	1	1	1	0	3	1.31915	5.95244	1.82731	5.28143	2.14797	5.64181	NA	NA	0.18712	2.6417e-09	0.0676527	1.28176e-07	0.0317164	1.68273e-08	NA	NA	0.716364	3.23073e-07	0.659053	1.90193e-05	0.517621	3.41445e-06	NA	NA
EEFSEC	2.2167e-06	0.000174254	-4.73259	Esophagus_Mucosa	4.84936e-05	0.00447838	-4.06277	Lung	2.32008e-05	0.00204281	-4.23163	NA	NA	NA	1	1	1	0	3	1.31915	5.95244	1.82731	5.28143	2.14797	5.64181	NA	NA	0.18712	2.6417e-09	0.0676527	1.28176e-07	0.0317164	1.68273e-08	NA	NA	0.716364	3.23073e-07	0.659053	1.90193e-05	0.499656	3.12296e-06	NA	NA
EEFSEC	2.2167e-06	0.000174254	-4.73259	Esophagus_Mucosa	4.84936e-05	0.00447838	-4.06277	Minor_Salivary_Gland	2.32008e-05	0.00204038	-4.23163	NA	NA	NA	1	1	1	0	3	1.31915	5.95244	1.82731	5.28143	2.14797	5.64181	NA	NA	0.18712	2.6417e-09	0.0676527	1.28176e-07	0.0317164	1.68273e-08	NA	NA	0.716364	3.23073e-07	0.659053	1.90193e-05	0.50307	3.2057e-06	NA	NA
EEFSEC	2.2167e-06	0.000174254	-4.73259	Esophagus_Mucosa	4.84936e-05	0.00447838	-4.06277	Muscle_Skeletal	2.32008e-05	0.00223745	-4.23163	NA	NA	NA	1	1	1	0	3	1.31915	5.95244	1.82731	5.28143	2.14797	5.64181	NA	NA	0.18712	2.6417e-09	0.0676527	1.28176e-07	0.0317164	1.68273e-08	NA	NA	0.716364	3.23073e-07	0.659053	1.90193e-05	0.509774	3.18387e-06	NA	NA
EEFSEC	2.2167e-06	0.000174254	-4.73259	Esophagus_Mucosa	4.84936e-05	0.00447838	-4.06277	Nerve_Tibial	2.32008e-05	0.00231651	-4.23163	NA	NA	NA	1	1	1	0	3	1.31915	5.95244	1.82731	5.28143	2.14797	5.64181	NA	NA	0.18712	2.6417e-09	0.0676527	1.28176e-07	0.0317164	1.68273e-08	NA	NA	0.716364	3.23073e-07	0.659053	1.90193e-05	0.503125	3.1506e-06	NA	NA
EEFSEC	2.2167e-06	0.000174254	-4.73259	Esophagus_Mucosa	4.84936e-05	0.00447838	-4.06277	Ovary	2.32008e-05	0.00245851	-4.23163	NA	NA	NA	1	1	1	0	3	1.31915	5.95244	1.82731	5.28143	2.14797	5.64181	NA	NA	0.18712	2.6417e-09	0.0676527	1.28176e-07	0.0317164	1.68273e-08	NA	NA	0.716364	3.23073e-07	0.659053	1.90193e-05	0.49981	3.12958e-06	NA	NA
EEFSEC	2.2167e-06	0.000174254	-4.73259	Esophagus_Mucosa	4.84936e-05	0.00447838	-4.06277	Pancreas	2.32008e-05	0.0025213	-4.23163	NA	NA	NA	1	1	1	0	3	1.31915	5.95244	1.82731	5.28143	2.14797	5.64181	NA	NA	0.18712	2.6417e-09	0.0676527	1.28176e-07	0.0317164	1.68273e-08	NA	NA	0.716364	3.23073e-07	0.659053	1.90193e-05	0.507585	3.48455e-06	NA	NA
EEFSEC	2.2167e-06	0.000174254	-4.73259	Esophagus_Mucosa	4.84936e-05	0.00447838	-4.06277	Pituitary	2.32008e-05	0.00247974	-4.23163	NA	NA	NA	1	1	1	0	3	1.31915	5.95244	1.82731	5.28143	2.14797	5.64181	NA	NA	0.18712	2.6417e-09	0.0676527	1.28176e-07	0.0317164	1.68273e-08	NA	NA	0.716364	3.23073e-07	0.659053	1.90193e-05	0.520562	3.09527e-06	NA	NA
EEFSEC	2.2167e-06	0.000174254	-4.73259	Esophagus_Mucosa	4.84936e-05	0.00447838	-4.06277	Prostate	2.32008e-05	0.00228224	-4.23163	NA	NA	NA	1	1	1	0	3	1.31915	5.95244	1.82731	5.28143	2.14797	5.64181	NA	NA	0.18712	2.6417e-09	0.0676527	1.28176e-07	0.0317164	1.68273e-08	NA	NA	0.716364	3.23073e-07	0.659053	1.90193e-05	0.508652	3.11029e-06	NA	NA
EEFSEC	2.2167e-06	0.000174254	-4.73259	Esophagus_Mucosa	4.84936e-05	0.00447838	-4.06277	Skin_Not_Sun_Exposed_Suprapubic	2.32008e-05	0.00244083	-4.23163	NA	NA	NA	1	1	1	0	3	1.31915	5.95244	1.82731	5.28143	2.14797	5.64181	NA	NA	0.18712	2.6417e-09	0.0676527	1.28176e-07	0.0317164	1.68273e-08	NA	NA	0.716364	3.23073e-07	0.659053	1.90193e-05	0.495325	3.00857e-06	NA	NA
EEFSEC	2.2167e-06	0.000174254	-4.73259	Esophagus_Mucosa	4.84936e-05	0.00447838	-4.06277	Skin_Sun_Exposed_Lower_leg	2.32008e-05	0.00220999	-4.23163	NA	NA	NA	1	1	1	0	3	1.31915	5.95244	1.82731	5.28143	2.14797	5.64181	NA	NA	0.18712	2.6417e-09	0.0676527	1.28176e-07	0.0317164	1.68273e-08	NA	NA	0.716364	3.23073e-07	0.659053	1.90193e-05	0.504865	2.85303e-06	NA	NA
EEFSEC	2.2167e-06	0.000174254	-4.73259	Esophagus_Mucosa	4.84936e-05	0.00447838	-4.06277	Small_Intestine_Terminal_Ileum	2.32008e-05	0.00240838	-4.23163	NA	NA	NA	1	1	1	0	3	1.31915	5.95244	1.82731	5.28143	2.14797	5.64181	NA	NA	0.18712	2.6417e-09	0.0676527	1.28176e-07	0.0317164	1.68273e-08	NA	NA	0.716364	3.23073e-07	0.659053	1.90193e-05	0.513191	3.19781e-06	NA	NA
EEFSEC	2.2167e-06	0.000174254	-4.73259	Esophagus_Mucosa	4.84936e-05	0.00447838	-4.06277	Spleen	2.32008e-05	0.00237317	-4.23163	NA	NA	NA	1	1	1	0	3	1.31915	5.95244	1.82731	5.28143	2.14797	5.64181	NA	NA	0.18712	2.6417e-09	0.0676527	1.28176e-07	0.0317164	1.68273e-08	NA	NA	0.716364	3.23073e-07	0.659053	1.90193e-05	0.496464	2.93847e-06	NA	NA
EEFSEC	2.2167e-06	0.000174254	-4.73259	Esophagus_Mucosa	4.84936e-05	0.00447838	-4.06277	Stomach	2.32008e-05	0.00258702	-4.23163	NA	NA	NA	1	1	1	0	3	1.31915	5.95244	1.82731	5.28143	2.14797	5.64181	NA	NA	0.18712	2.6417e-09	0.0676527	1.28176e-07	0.0317164	1.68273e-08	NA	NA	0.716364	3.23073e-07	0.659053	1.90193e-05	0.509383	3.38944e-06	NA	NA
EEFSEC	2.2167e-06	0.000174254	-4.73259	Esophagus_Mucosa	4.84936e-05	0.00447838	-4.06277	Testis	2.32008e-05	0.00271132	-4.23163	NA	NA	NA	1	1	1	0	3	1.31915	5.95244	1.82731	5.28143	2.14797	5.64181	NA	NA	0.18712	2.6417e-09	0.0676527	1.28176e-07	0.0317164	1.68273e-08	NA	NA	0.716364	3.23073e-07	0.659053	1.90193e-05	0.53647	3.41293e-06	NA	NA
EEFSEC	2.2167e-06	0.000174254	-4.73259	Esophagus_Mucosa	4.84936e-05	0.00447838	-4.06277	Thyroid	2.32008e-05	0.00232461	-4.23163	NA	NA	NA	1	1	1	0	3	1.31915	5.95244	1.82731	5.28143	2.14797	5.64181	NA	NA	0.18712	2.6417e-09	0.0676527	1.28176e-07	0.0317164	1.68273e-08	NA	NA	0.716364	3.23073e-07	0.659053	1.90193e-05	0.4885	3.06996e-06	NA	NA
EEFSEC	2.2167e-06	0.000174254	-4.73259	Esophagus_Mucosa	4.84936e-05	0.00447838	-4.06277	Uterus	2.32008e-05	0.00246621	-4.23163	NA	NA	NA	1	1	1	0	3	1.31915	5.95244	1.82731	5.28143	2.14797	5.64181	NA	NA	0.18712	2.6417e-09	0.0676527	1.28176e-07	0.0317164	1.68273e-08	NA	NA	0.716364	3.23073e-07	0.659053	1.90193e-05	0.50204	3.26095e-06	NA	NA
EEFSEC	2.2167e-06	0.000174254	-4.73259	Esophagus_Mucosa	4.84936e-05	0.00447838	-4.06277	Vagina	2.32008e-05	0.00248635	-4.23163	NA	NA	NA	1	1	1	0	3	1.31915	5.95244	1.82731	5.28143	2.14797	5.64181	NA	NA	0.18712	2.6417e-09	0.0676527	1.28176e-07	0.0317164	1.68273e-08	NA	NA	0.716364	3.23073e-07	0.659053	1.90193e-05	0.526379	3.30882e-06	NA	NA
EEFSEC	2.2167e-06	0.000174254	-4.73259	Esophagus_Mucosa	4.84936e-05	0.00447838	-4.06277	Whole_Blood	2.32008e-05	0.00211472	-4.23163	NA	NA	NA	1	1	1	0	3	1.31915	5.95244	1.82731	5.28143	2.14797	5.64181	NA	NA	0.18712	2.6417e-09	0.0676527	1.28176e-07	0.0317164	1.68273e-08	NA	NA	0.716364	3.23073e-07	0.659053	1.90193e-05	0.525367	2.86764e-06	NA	NA
EEFSEC	2.2167e-06	0.000174254	-4.73259	Esophagus_Mucosa	4.84936e-05	0.00447838	-4.06277	smultixcan	2.32008e-05	0.00218988	-4.23163	NA	NA	NA	1	1	1	0	3	1.31915	5.95244	1.82731	5.28143	2.14797	5.64181	NA	NA	0.18712	2.6417e-09	0.0676527	1.28176e-07	0.0317164	1.68273e-08	NA	NA	0.716364	3.23073e-07	0.659053	1.90193e-05	0.499733	2.93255e-06	NA	NA
EEFSEC	2.2167e-06	0.000174254	-4.73259	Esophagus_Muscularis	7.0222e-06	0.000977144	-4.49301	Adipose_Subcutaneous	2.32008e-05	0.00241515	-4.23163	NA	NA	NA	1	1	1	0	3	1.31915	5.95244	1.40886	5.55602	2.14797	5.64181	NA	NA	0.18712	2.6417e-09	0.158878	2.75988e-08	0.0317164	1.68273e-08	NA	NA	0.716364	3.23073e-07	0.770503	5.18086e-06	0.508641	3.06543e-06	NA	NA
EEFSEC	2.2167e-06	0.000174254	-4.73259	Esophagus_Muscularis	7.0222e-06	0.000977144	-4.49301	Adipose_Visceral_Omentum	2.32008e-05	0.0022415	-4.23163	NA	NA	NA	1	1	1	0	3	1.31915	5.95244	1.40886	5.55602	2.14797	5.64181	NA	NA	0.18712	2.6417e-09	0.158878	2.75988e-08	0.0317164	1.68273e-08	NA	NA	0.716364	3.23073e-07	0.770503	5.18086e-06	0.514141	3.00799e-06	NA	NA
EEFSEC	2.2167e-06	0.000174254	-4.73259	Esophagus_Muscularis	7.0222e-06	0.000977144	-4.49301	Adrenal_Gland	2.32008e-05	0.00228601	-4.23163	NA	NA	NA	1	1	1	0	3	1.31915	5.95244	1.40886	5.55602	2.14797	5.64181	NA	NA	0.18712	2.6417e-09	0.158878	2.75988e-08	0.0317164	1.68273e-08	NA	NA	0.716364	3.23073e-07	0.770503	5.18086e-06	0.501853	3.17803e-06	NA	NA
EEFSEC	2.2167e-06	0.000174254	-4.73259	Esophagus_Muscularis	7.0222e-06	0.000977144	-4.49301	Artery_Aorta	2.32008e-05	0.00228857	-4.23163	NA	NA	NA	1	1	1	0	3	1.31915	5.95244	1.40886	5.55602	2.14797	5.64181	NA	NA	0.18712	2.6417e-09	0.158878	2.75988e-08	0.0317164	1.68273e-08	NA	NA	0.716364	3.23073e-07	0.770503	5.18086e-06	0.510487	2.94054e-06	NA	NA
