## Supplementary material for "Disentangling the Shared and Differential Genetic Architecture Between COVID-19 and Other Respiratory Disorders: A Multi-Omics Genome-Wide Analysis": A2_Asthma.xlsx (part 31 of 50)

### Sheet: T9.gene_ccgwas (continued)
Table 9. Results summary of MAGMA/TWAS/spTWAS/PWAS-CC-GWAS
EEFSEC	2.2167e-06	0.000174254	-4.73259	Esophagus_Muscularis	7.0222e-06	0.000977144	-4.49301	Artery_Coronary	2.32008e-05	0.00235963	-4.23163	NA	NA	NA	1	1	1	0	3	1.31915	5.95244	1.40886	5.55602	2.14797	5.64181	NA	NA	0.18712	2.6417e-09	0.158878	2.75988e-08	0.0317164	1.68273e-08	NA	NA	0.716364	3.23073e-07	0.770503	5.18086e-06	0.510188	3.16124e-06	NA	NA
EEFSEC	2.2167e-06	0.000174254	-4.73259	Esophagus_Muscularis	7.0222e-06	0.000977144	-4.49301	Artery_Tibial	2.32008e-05	0.00220293	-4.23163	NA	NA	NA	1	1	1	0	3	1.31915	5.95244	1.40886	5.55602	2.14797	5.64181	NA	NA	0.18712	2.6417e-09	0.158878	2.75988e-08	0.0317164	1.68273e-08	NA	NA	0.716364	3.23073e-07	0.770503	5.18086e-06	0.51795	3.04799e-06	NA	NA
EEFSEC	2.2167e-06	0.000174254	-4.73259	Esophagus_Muscularis	7.0222e-06	0.000977144	-4.49301	Brain_Amygdala	2.32008e-05	0.0027331	4.23163	NA	NA	NA	1	1	1	0	3	1.31915	5.95244	1.40886	5.55602	-2.13819	-5.63775	NA	NA	0.18712	2.6417e-09	0.158878	2.75988e-08	0.0325009	1.72286e-08	NA	NA	0.716364	3.23073e-07	0.770503	5.18086e-06	0.533876	3.94719e-06	NA	NA
EEFSEC	2.2167e-06	0.000174254	-4.73259	Esophagus_Muscularis	7.0222e-06	0.000977144	-4.49301	Brain_Anterior_cingulate_cortex_BA24	2.32008e-05	0.00239287	-4.23163	NA	NA	NA	1	1	1	0	3	1.31915	5.95244	1.40886	5.55602	2.14797	5.64181	NA	NA	0.18712	2.6417e-09	0.158878	2.75988e-08	0.0317164	1.68273e-08	NA	NA	0.716364	3.23073e-07	0.770503	5.18086e-06	0.520263	3.46061e-06	NA	NA
EEFSEC	2.2167e-06	0.000174254	-4.73259	Esophagus_Muscularis	7.0222e-06	0.000977144	-4.49301	Brain_Caudate_basal_ganglia	2.32008e-05	0.00243539	-4.23163	NA	NA	NA	1	1	1	0	3	1.31915	5.95244	1.40886	5.55602	2.14797	5.64181	NA	NA	0.18712	2.6417e-09	0.158878	2.75988e-08	0.0317164	1.68273e-08	NA	NA	0.716364	3.23073e-07	0.770503	5.18086e-06	0.514793	3.32915e-06	NA	NA
EEFSEC	2.2167e-06	0.000174254	-4.73259	Esophagus_Muscularis	7.0222e-06	0.000977144	-4.49301	Brain_Cerebellar_Hemisphere	2.32008e-05	0.00222069	-4.23163	NA	NA	NA	1	1	1	0	3	1.31915	5.95244	1.40886	5.55602	2.14797	5.64181	NA	NA	0.18712	2.6417e-09	0.158878	2.75988e-08	0.0317164	1.68273e-08	NA	NA	0.716364	3.23073e-07	0.770503	5.18086e-06	0.487133	2.93406e-06	NA	NA
EEFSEC	2.2167e-06	0.000174254	-4.73259	Esophagus_Muscularis	7.0222e-06	0.000977144	-4.49301	Brain_Cerebellum	2.32008e-05	0.00240426	-4.23163	NA	NA	NA	1	1	1	0	3	1.31915	5.95244	1.40886	5.55602	2.14797	5.64181	NA	NA	0.18712	2.6417e-09	0.158878	2.75988e-08	0.0317164	1.68273e-08	NA	NA	0.716364	3.23073e-07	0.770503	5.18086e-06	0.505153	3.05857e-06	NA	NA
EEFSEC	2.2167e-06	0.000174254	-4.73259	Esophagus_Muscularis	7.0222e-06	0.000977144	-4.49301	Brain_Cortex	2.32008e-05	0.00252472	-4.23163	NA	NA	NA	1	1	1	0	3	1.31915	5.95244	1.40886	5.55602	2.14797	5.64181	NA	NA	0.18712	2.6417e-09	0.158878	2.75988e-08	0.0317164	1.68273e-08	NA	NA	0.716364	3.23073e-07	0.770503	5.18086e-06	0.508726	3.01547e-06	NA	NA
EEFSEC	2.2167e-06	0.000174254	-4.73259	Esophagus_Muscularis	7.0222e-06	0.000977144	-4.49301	Brain_Frontal_Cortex_BA9	2.32008e-05	0.00258116	-4.23163	NA	NA	NA	1	1	1	0	3	1.31915	5.95244	1.40886	5.55602	2.14797	5.64181	NA	NA	0.18712	2.6417e-09	0.158878	2.75988e-08	0.0317164	1.68273e-08	NA	NA	0.716364	3.23073e-07	0.770503	5.18086e-06	0.525052	3.25588e-06	NA	NA
EEFSEC	2.2167e-06	0.000174254	-4.73259	Esophagus_Muscularis	7.0222e-06	0.000977144	-4.49301	Brain_Hippocampus	2.32008e-05	0.00266936	-4.23163	NA	NA	NA	1	1	1	0	3	1.31915	5.95244	1.40886	5.55602	2.14797	5.64181	NA	NA	0.18712	2.6417e-09	0.158878	2.75988e-08	0.0317164	1.68273e-08	NA	NA	0.716364	3.23073e-07	0.770503	5.18086e-06	0.532002	4.36216e-06	NA	NA
EEFSEC	2.2167e-06	0.000174254	-4.73259	Esophagus_Muscularis	7.0222e-06	0.000977144	-4.49301	Brain_Hypothalamus	2.32008e-05	0.0025124	-4.23163	NA	NA	NA	1	1	1	0	3	1.31915	5.95244	1.40886	5.55602	2.14797	5.64181	NA	NA	0.18712	2.6417e-09	0.158878	2.75988e-08	0.0317164	1.68273e-08	NA	NA	0.716364	3.23073e-07	0.770503	5.18086e-06	0.526587	3.49417e-06	NA	NA
EEFSEC	2.2167e-06	0.000174254	-4.73259	Esophagus_Muscularis	7.0222e-06	0.000977144	-4.49301	Brain_Nucleus_accumbens_basal_ganglia	2.32008e-05	0.00258249	-4.23163	NA	NA	NA	1	1	1	0	3	1.31915	5.95244	1.40886	5.55602	2.14797	5.64181	NA	NA	0.18712	2.6417e-09	0.158878	2.75988e-08	0.0317164	1.68273e-08	NA	NA	0.716364	3.23073e-07	0.770503	5.18086e-06	0.513853	3.24437e-06	NA	NA
EEFSEC	2.2167e-06	0.000174254	-4.73259	Esophagus_Muscularis	7.0222e-06	0.000977144	-4.49301	Brain_Putamen_basal_ganglia	2.32008e-05	0.00279057	-4.23163	NA	NA	NA	1	1	1	0	3	1.31915	5.95244	1.40886	5.55602	2.14797	5.64181	NA	NA	0.18712	2.6417e-09	0.158878	2.75988e-08	0.0317164	1.68273e-08	NA	NA	0.716364	3.23073e-07	0.770503	5.18086e-06	0.528292	3.75921e-06	NA	NA
EEFSEC	2.2167e-06	0.000174254	-4.73259	Esophagus_Muscularis	7.0222e-06	0.000977144	-4.49301	Brain_Spinal_cord_cervical_c-1	2.32008e-05	0.00268975	-4.23163	NA	NA	NA	1	1	1	0	3	1.31915	5.95244	1.40886	5.55602	2.14797	5.64181	NA	NA	0.18712	2.6417e-09	0.158878	2.75988e-08	0.0317164	1.68273e-08	NA	NA	0.716364	3.23073e-07	0.770503	5.18086e-06	0.537735	3.36365e-06	NA	NA
EEFSEC	2.2167e-06	0.000174254	-4.73259	Esophagus_Muscularis	7.0222e-06	0.000977144	-4.49301	Brain_Substantia_nigra	2.32008e-05	0.00313535	-4.23163	NA	NA	NA	1	1	1	0	3	1.31915	5.95244	1.40886	5.55602	2.14797	5.64181	NA	NA	0.18712	2.6417e-09	0.158878	2.75988e-08	0.0317164	1.68273e-08	NA	NA	0.716364	3.23073e-07	0.770503	5.18086e-06	0.541524	4.04734e-06	NA	NA
EEFSEC	2.2167e-06	0.000174254	-4.73259	Esophagus_Muscularis	7.0222e-06	0.000977144	-4.49301	Breast_Mammary_Tissue	2.32008e-05	0.00222159	-4.23163	NA	NA	NA	1	1	1	0	3	1.31915	5.95244	1.40886	5.55602	2.14797	5.64181	NA	NA	0.18712	2.6417e-09	0.158878	2.75988e-08	0.0317164	1.68273e-08	NA	NA	0.716364	3.23073e-07	0.770503	5.18086e-06	0.509369	2.96564e-06	NA	NA
EEFSEC	2.2167e-06	0.000174254	-4.73259	Esophagus_Muscularis	7.0222e-06	0.000977144	-4.49301	Cells_Cultured_fibroblasts	2.32008e-05	0.00219179	-4.23163	NA	NA	NA	1	1	1	0	3	1.31915	5.95244	1.40886	5.55602	2.14797	5.64181	NA	NA	0.18712	2.6417e-09	0.158878	2.75988e-08	0.0317164	1.68273e-08	NA	NA	0.716364	3.23073e-07	0.770503	5.18086e-06	0.50664	2.78176e-06	NA	NA
EEFSEC	2.2167e-06	0.000174254	-4.73259	Esophagus_Muscularis	7.0222e-06	0.000977144	-4.49301	Cells_EBV-transformed_lymphocytes	2.32008e-05	0.00182483	-4.23163	NA	NA	NA	1	1	1	0	3	1.31915	5.95244	1.40886	5.55602	2.14797	5.64181	NA	NA	0.18712	2.6417e-09	0.158878	2.75988e-08	0.0317164	1.68273e-08	NA	NA	0.716364	3.23073e-07	0.770503	5.18086e-06	0.49555	2.63256e-06	NA	NA
EEFSEC	2.2167e-06	0.000174254	-4.73259	Esophagus_Muscularis	7.0222e-06	0.000977144	-4.49301	Colon_Sigmoid	2.32008e-05	0.0022794	-4.23163	NA	NA	NA	1	1	1	0	3	1.31915	5.95244	1.40886	5.55602	2.14797	5.64181	NA	NA	0.18712	2.6417e-09	0.158878	2.75988e-08	0.0317164	1.68273e-08	NA	NA	0.716364	3.23073e-07	0.770503	5.18086e-06	0.512981	2.89739e-06	NA	NA
EEFSEC	2.2167e-06	0.000174254	-4.73259	Esophagus_Muscularis	7.0222e-06	0.000977144	-4.49301	Colon_Transverse	2.32008e-05	0.00236174	-4.23163	NA	NA	NA	1	1	1	0	3	1.31915	5.95244	1.40886	5.55602	2.14797	5.64181	NA	NA	0.18712	2.6417e-09	0.158878	2.75988e-08	0.0317164	1.68273e-08	NA	NA	0.716364	3.23073e-07	0.770503	5.18086e-06	0.503388	3.23323e-06	NA	NA
EEFSEC	2.2167e-06	0.000174254	-4.73259	Esophagus_Muscularis	7.0222e-06	0.000977144	-4.49301	Esophagus_Gastroesophageal_Junction	2.32008e-05	0.00229658	-4.23163	NA	NA	NA	1	1	1	0	3	1.31915	5.95244	1.40886	5.55602	2.14797	5.64181	NA	NA	0.18712	2.6417e-09	0.158878	2.75988e-08	0.0317164	1.68273e-08	NA	NA	0.716364	3.23073e-07	0.770503	5.18086e-06	0.502967	2.77487e-06	NA	NA
EEFSEC	2.2167e-06	0.000174254	-4.73259	Esophagus_Muscularis	7.0222e-06	0.000977144	-4.49301	Esophagus_Mucosa	2.32008e-05	0.0024322	-4.23163	NA	NA	NA	1	1	1	0	3	1.31915	5.95244	1.40886	5.55602	2.14797	5.64181	NA	NA	0.18712	2.6417e-09	0.158878	2.75988e-08	0.0317164	1.68273e-08	NA	NA	0.716364	3.23073e-07	0.770503	5.18086e-06	0.503715	2.79878e-06	NA	NA
EEFSEC	2.2167e-06	0.000174254	-4.73259	Esophagus_Muscularis	7.0222e-06	0.000977144	-4.49301	Esophagus_Muscularis	2.32008e-05	0.00227318	-4.23163	NA	NA	NA	1	1	1	0	3	1.31915	5.95244	1.40886	5.55602	2.14797	5.64181	NA	NA	0.18712	2.6417e-09	0.158878	2.75988e-08	0.0317164	1.68273e-08	NA	NA	0.716364	3.23073e-07	0.770503	5.18086e-06	0.512502	2.84256e-06	NA	NA
EEFSEC	2.2167e-06	0.000174254	-4.73259	Esophagus_Muscularis	7.0222e-06	0.000977144	-4.49301	Heart_Atrial_Appendage	2.32008e-05	0.00251579	-4.23163	NA	NA	NA	1	1	1	0	3	1.31915	5.95244	1.40886	5.55602	2.14797	5.64181	NA	NA	0.18712	2.6417e-09	0.158878	2.75988e-08	0.0317164	1.68273e-08	NA	NA	0.716364	3.23073e-07	0.770503	5.18086e-06	0.50885	3.2579e-06	NA	NA
EEFSEC	2.2167e-06	0.000174254	-4.73259	Esophagus_Muscularis	7.0222e-06	0.000977144	-4.49301	Heart_Left_Ventricle	2.32008e-05	0.00232656	-4.23163	NA	NA	NA	1	1	1	0	3	1.31915	5.95244	1.40886	5.55602	2.14797	5.64181	NA	NA	0.18712	2.6417e-09	0.158878	2.75988e-08	0.0317164	1.68273e-08	NA	NA	0.716364	3.23073e-07	0.770503	5.18086e-06	0.527046	3.14848e-06	NA	NA
EEFSEC	2.2167e-06	0.000174254	-4.73259	Esophagus_Muscularis	7.0222e-06	0.000977144	-4.49301	Kidney_Cortex	2.32008e-05	0.00256329	-4.23163	NA	NA	NA	1	1	1	0	3	1.31915	5.95244	1.40886	5.55602	2.14797	5.64181	NA	NA	0.18712	2.6417e-09	0.158878	2.75988e-08	0.0317164	1.68273e-08	NA	NA	0.716364	3.23073e-07	0.770503	5.18086e-06	0.518117	4.58395e-06	NA	NA
EEFSEC	2.2167e-06	0.000174254	-4.73259	Esophagus_Muscularis	7.0222e-06	0.000977144	-4.49301	Liver	2.32008e-05	0.00245542	-4.23163	NA	NA	NA	1	1	1	0	3	1.31915	5.95244	1.40886	5.55602	2.14797	5.64181	NA	NA	0.18712	2.6417e-09	0.158878	2.75988e-08	0.0317164	1.68273e-08	NA	NA	0.716364	3.23073e-07	0.770503	5.18086e-06	0.517621	3.41445e-06	NA	NA
EEFSEC	2.2167e-06	0.000174254	-4.73259	Esophagus_Muscularis	7.0222e-06	0.000977144	-4.49301	Lung	2.32008e-05	0.00204281	-4.23163	NA	NA	NA	1	1	1	0	3	1.31915	5.95244	1.40886	5.55602	2.14797	5.64181	NA	NA	0.18712	2.6417e-09	0.158878	2.75988e-08	0.0317164	1.68273e-08	NA	NA	0.716364	3.23073e-07	0.770503	5.18086e-06	0.499656	3.12296e-06	NA	NA
EEFSEC	2.2167e-06	0.000174254	-4.73259	Esophagus_Muscularis	7.0222e-06	0.000977144	-4.49301	Minor_Salivary_Gland	2.32008e-05	0.00204038	-4.23163	NA	NA	NA	1	1	1	0	3	1.31915	5.95244	1.40886	5.55602	2.14797	5.64181	NA	NA	0.18712	2.6417e-09	0.158878	2.75988e-08	0.0317164	1.68273e-08	NA	NA	0.716364	3.23073e-07	0.770503	5.18086e-06	0.50307	3.2057e-06	NA	NA
EEFSEC	2.2167e-06	0.000174254	-4.73259	Esophagus_Muscularis	7.0222e-06	0.000977144	-4.49301	Muscle_Skeletal	2.32008e-05	0.00223745	-4.23163	NA	NA	NA	1	1	1	0	3	1.31915	5.95244	1.40886	5.55602	2.14797	5.64181	NA	NA	0.18712	2.6417e-09	0.158878	2.75988e-08	0.0317164	1.68273e-08	NA	NA	0.716364	3.23073e-07	0.770503	5.18086e-06	0.509774	3.18387e-06	NA	NA
EEFSEC	2.2167e-06	0.000174254	-4.73259	Esophagus_Muscularis	7.0222e-06	0.000977144	-4.49301	Nerve_Tibial	2.32008e-05	0.00231651	-4.23163	NA	NA	NA	1	1	1	0	3	1.31915	5.95244	1.40886	5.55602	2.14797	5.64181	NA	NA	0.18712	2.6417e-09	0.158878	2.75988e-08	0.0317164	1.68273e-08	NA	NA	0.716364	3.23073e-07	0.770503	5.18086e-06	0.503125	3.1506e-06	NA	NA
EEFSEC	2.2167e-06	0.000174254	-4.73259	Esophagus_Muscularis	7.0222e-06	0.000977144	-4.49301	Ovary	2.32008e-05	0.00245851	-4.23163	NA	NA	NA	1	1	1	0	3	1.31915	5.95244	1.40886	5.55602	2.14797	5.64181	NA	NA	0.18712	2.6417e-09	0.158878	2.75988e-08	0.0317164	1.68273e-08	NA	NA	0.716364	3.23073e-07	0.770503	5.18086e-06	0.49981	3.12958e-06	NA	NA
EEFSEC	2.2167e-06	0.000174254	-4.73259	Esophagus_Muscularis	7.0222e-06	0.000977144	-4.49301	Pancreas	2.32008e-05	0.0025213	-4.23163	NA	NA	NA	1	1	1	0	3	1.31915	5.95244	1.40886	5.55602	2.14797	5.64181	NA	NA	0.18712	2.6417e-09	0.158878	2.75988e-08	0.0317164	1.68273e-08	NA	NA	0.716364	3.23073e-07	0.770503	5.18086e-06	0.507585	3.48455e-06	NA	NA
EEFSEC	2.2167e-06	0.000174254	-4.73259	Esophagus_Muscularis	7.0222e-06	0.000977144	-4.49301	Pituitary	2.32008e-05	0.00247974	-4.23163	NA	NA	NA	1	1	1	0	3	1.31915	5.95244	1.40886	5.55602	2.14797	5.64181	NA	NA	0.18712	2.6417e-09	0.158878	2.75988e-08	0.0317164	1.68273e-08	NA	NA	0.716364	3.23073e-07	0.770503	5.18086e-06	0.520562	3.09527e-06	NA	NA
EEFSEC	2.2167e-06	0.000174254	-4.73259	Esophagus_Muscularis	7.0222e-06	0.000977144	-4.49301	Prostate	2.32008e-05	0.00228224	-4.23163	NA	NA	NA	1	1	1	0	3	1.31915	5.95244	1.40886	5.55602	2.14797	5.64181	NA	NA	0.18712	2.6417e-09	0.158878	2.75988e-08	0.0317164	1.68273e-08	NA	NA	0.716364	3.23073e-07	0.770503	5.18086e-06	0.508652	3.11029e-06	NA	NA
EEFSEC	2.2167e-06	0.000174254	-4.73259	Esophagus_Muscularis	7.0222e-06	0.000977144	-4.49301	Skin_Not_Sun_Exposed_Suprapubic	2.32008e-05	0.00244083	-4.23163	NA	NA	NA	1	1	1	0	3	1.31915	5.95244	1.40886	5.55602	2.14797	5.64181	NA	NA	0.18712	2.6417e-09	0.158878	2.75988e-08	0.0317164	1.68273e-08	NA	NA	0.716364	3.23073e-07	0.770503	5.18086e-06	0.495325	3.00857e-06	NA	NA
EEFSEC	2.2167e-06	0.000174254	-4.73259	Esophagus_Muscularis	7.0222e-06	0.000977144	-4.49301	Skin_Sun_Exposed_Lower_leg	2.32008e-05	0.00220999	-4.23163	NA	NA	NA	1	1	1	0	3	1.31915	5.95244	1.40886	5.55602	2.14797	5.64181	NA	NA	0.18712	2.6417e-09	0.158878	2.75988e-08	0.0317164	1.68273e-08	NA	NA	0.716364	3.23073e-07	0.770503	5.18086e-06	0.504865	2.85303e-06	NA	NA
EEFSEC	2.2167e-06	0.000174254	-4.73259	Esophagus_Muscularis	7.0222e-06	0.000977144	-4.49301	Small_Intestine_Terminal_Ileum	2.32008e-05	0.00240838	-4.23163	NA	NA	NA	1	1	1	0	3	1.31915	5.95244	1.40886	5.55602	2.14797	5.64181	NA	NA	0.18712	2.6417e-09	0.158878	2.75988e-08	0.0317164	1.68273e-08	NA	NA	0.716364	3.23073e-07	0.770503	5.18086e-06	0.513191	3.19781e-06	NA	NA
EEFSEC	2.2167e-06	0.000174254	-4.73259	Esophagus_Muscularis	7.0222e-06	0.000977144	-4.49301	Spleen	2.32008e-05	0.00237317	-4.23163	NA	NA	NA	1	1	1	0	3	1.31915	5.95244	1.40886	5.55602	2.14797	5.64181	NA	NA	0.18712	2.6417e-09	0.158878	2.75988e-08	0.0317164	1.68273e-08	NA	NA	0.716364	3.23073e-07	0.770503	5.18086e-06	0.496464	2.93847e-06	NA	NA
EEFSEC	2.2167e-06	0.000174254	-4.73259	Esophagus_Muscularis	7.0222e-06	0.000977144	-4.49301	Stomach	2.32008e-05	0.00258702	-4.23163	NA	NA	NA	1	1	1	0	3	1.31915	5.95244	1.40886	5.55602	2.14797	5.64181	NA	NA	0.18712	2.6417e-09	0.158878	2.75988e-08	0.0317164	1.68273e-08	NA	NA	0.716364	3.23073e-07	0.770503	5.18086e-06	0.509383	3.38944e-06	NA	NA
EEFSEC	2.2167e-06	0.000174254	-4.73259	Esophagus_Muscularis	7.0222e-06	0.000977144	-4.49301	Testis	2.32008e-05	0.00271132	-4.23163	NA	NA	NA	1	1	1	0	3	1.31915	5.95244	1.40886	5.55602	2.14797	5.64181	NA	NA	0.18712	2.6417e-09	0.158878	2.75988e-08	0.0317164	1.68273e-08	NA	NA	0.716364	3.23073e-07	0.770503	5.18086e-06	0.53647	3.41293e-06	NA	NA
EEFSEC	2.2167e-06	0.000174254	-4.73259	Esophagus_Muscularis	7.0222e-06	0.000977144	-4.49301	Thyroid	2.32008e-05	0.00232461	-4.23163	NA	NA	NA	1	1	1	0	3	1.31915	5.95244	1.40886	5.55602	2.14797	5.64181	NA	NA	0.18712	2.6417e-09	0.158878	2.75988e-08	0.0317164	1.68273e-08	NA	NA	0.716364	3.23073e-07	0.770503	5.18086e-06	0.4885	3.06996e-06	NA	NA
EEFSEC	2.2167e-06	0.000174254	-4.73259	Esophagus_Muscularis	7.0222e-06	0.000977144	-4.49301	Uterus	2.32008e-05	0.00246621	-4.23163	NA	NA	NA	1	1	1	0	3	1.31915	5.95244	1.40886	5.55602	2.14797	5.64181	NA	NA	0.18712	2.6417e-09	0.158878	2.75988e-08	0.0317164	1.68273e-08	NA	NA	0.716364	3.23073e-07	0.770503	5.18086e-06	0.50204	3.26095e-06	NA	NA
EEFSEC	2.2167e-06	0.000174254	-4.73259	Esophagus_Muscularis	7.0222e-06	0.000977144	-4.49301	Vagina	2.32008e-05	0.00248635	-4.23163	NA	NA	NA	1	1	1	0	3	1.31915	5.95244	1.40886	5.55602	2.14797	5.64181	NA	NA	0.18712	2.6417e-09	0.158878	2.75988e-08	0.0317164	1.68273e-08	NA	NA	0.716364	3.23073e-07	0.770503	5.18086e-06	0.526379	3.30882e-06	NA	NA
EEFSEC	2.2167e-06	0.000174254	-4.73259	Esophagus_Muscularis	7.0222e-06	0.000977144	-4.49301	Whole_Blood	2.32008e-05	0.00211472	-4.23163	NA	NA	NA	1	1	1	0	3	1.31915	5.95244	1.40886	5.55602	2.14797	5.64181	NA	NA	0.18712	2.6417e-09	0.158878	2.75988e-08	0.0317164	1.68273e-08	NA	NA	0.716364	3.23073e-07	0.770503	5.18086e-06	0.525367	2.86764e-06	NA	NA
EEFSEC	2.2167e-06	0.000174254	-4.73259	Esophagus_Muscularis	7.0222e-06	0.000977144	-4.49301	smultixcan	2.32008e-05	0.00218988	-4.23163	NA	NA	NA	1	1	1	0	3	1.31915	5.95244	1.40886	5.55602	2.14797	5.64181	NA	NA	0.18712	2.6417e-09	0.158878	2.75988e-08	0.0317164	1.68273e-08	NA	NA	0.716364	3.23073e-07	0.770503	5.18086e-06	0.499733	2.93255e-06	NA	NA
EEFSEC	2.2167e-06	0.000174254	-4.73259	Heart_Atrial_Appendage	6.03391e-06	0.00088136	-4.5252	Adipose_Subcutaneous	2.32008e-05	0.00241515	-4.23163	NA	NA	NA	1	1	1	0	3	1.31915	5.95244	1.38492	5.57996	2.14797	5.64181	NA	NA	0.18712	2.6417e-09	0.166076	2.40573e-08	0.0317164	1.68273e-08	NA	NA	0.716364	3.23073e-07	0.777149	4.86037e-06	0.508641	3.06543e-06	NA	NA
EEFSEC	2.2167e-06	0.000174254	-4.73259	Heart_Atrial_Appendage	6.03391e-06	0.00088136	-4.5252	Adipose_Visceral_Omentum	2.32008e-05	0.0022415	-4.23163	NA	NA	NA	1	1	1	0	3	1.31915	5.95244	1.38492	5.57996	2.14797	5.64181	NA	NA	0.18712	2.6417e-09	0.166076	2.40573e-08	0.0317164	1.68273e-08	NA	NA	0.716364	3.23073e-07	0.777149	4.86037e-06	0.514141	3.00799e-06	NA	NA
EEFSEC	2.2167e-06	0.000174254	-4.73259	Heart_Atrial_Appendage	6.03391e-06	0.00088136	-4.5252	Adrenal_Gland	2.32008e-05	0.00228601	-4.23163	NA	NA	NA	1	1	1	0	3	1.31915	5.95244	1.38492	5.57996	2.14797	5.64181	NA	NA	0.18712	2.6417e-09	0.166076	2.40573e-08	0.0317164	1.68273e-08	NA	NA	0.716364	3.23073e-07	0.777149	4.86037e-06	0.501853	3.17803e-06	NA	NA
EEFSEC	2.2167e-06	0.000174254	-4.73259	Heart_Atrial_Appendage	6.03391e-06	0.00088136	-4.5252	Artery_Aorta	2.32008e-05	0.00228857	-4.23163	NA	NA	NA	1	1	1	0	3	1.31915	5.95244	1.38492	5.57996	2.14797	5.64181	NA	NA	0.18712	2.6417e-09	0.166076	2.40573e-08	0.0317164	1.68273e-08	NA	NA	0.716364	3.23073e-07	0.777149	4.86037e-06	0.510487	2.94054e-06	NA	NA
EEFSEC	2.2167e-06	0.000174254	-4.73259	Heart_Atrial_Appendage	6.03391e-06	0.00088136	-4.5252	Artery_Coronary	2.32008e-05	0.00235963	-4.23163	NA	NA	NA	1	1	1	0	3	1.31915	5.95244	1.38492	5.57996	2.14797	5.64181	NA	NA	0.18712	2.6417e-09	0.166076	2.40573e-08	0.0317164	1.68273e-08	NA	NA	0.716364	3.23073e-07	0.777149	4.86037e-06	0.510188	3.16124e-06	NA	NA
EEFSEC	2.2167e-06	0.000174254	-4.73259	Heart_Atrial_Appendage	6.03391e-06	0.00088136	-4.5252	Artery_Tibial	2.32008e-05	0.00220293	-4.23163	NA	NA	NA	1	1	1	0	3	1.31915	5.95244	1.38492	5.57996	2.14797	5.64181	NA	NA	0.18712	2.6417e-09	0.166076	2.40573e-08	0.0317164	1.68273e-08	NA	NA	0.716364	3.23073e-07	0.777149	4.86037e-06	0.51795	3.04799e-06	NA	NA
EEFSEC	2.2167e-06	0.000174254	-4.73259	Heart_Atrial_Appendage	6.03391e-06	0.00088136	-4.5252	Brain_Amygdala	2.32008e-05	0.0027331	4.23163	NA	NA	NA	1	1	1	0	3	1.31915	5.95244	1.38492	5.57996	-2.13819	-5.63775	NA	NA	0.18712	2.6417e-09	0.166076	2.40573e-08	0.0325009	1.72286e-08	NA	NA	0.716364	3.23073e-07	0.777149	4.86037e-06	0.533876	3.94719e-06	NA	NA
EEFSEC	2.2167e-06	0.000174254	-4.73259	Heart_Atrial_Appendage	6.03391e-06	0.00088136	-4.5252	Brain_Anterior_cingulate_cortex_BA24	2.32008e-05	0.00239287	-4.23163	NA	NA	NA	1	1	1	0	3	1.31915	5.95244	1.38492	5.57996	2.14797	5.64181	NA	NA	0.18712	2.6417e-09	0.166076	2.40573e-08	0.0317164	1.68273e-08	NA	NA	0.716364	3.23073e-07	0.777149	4.86037e-06	0.520263	3.46061e-06	NA	NA
EEFSEC	2.2167e-06	0.000174254	-4.73259	Heart_Atrial_Appendage	6.03391e-06	0.00088136	-4.5252	Brain_Caudate_basal_ganglia	2.32008e-05	0.00243539	-4.23163	NA	NA	NA	1	1	1	0	3	1.31915	5.95244	1.38492	5.57996	2.14797	5.64181	NA	NA	0.18712	2.6417e-09	0.166076	2.40573e-08	0.0317164	1.68273e-08	NA	NA	0.716364	3.23073e-07	0.777149	4.86037e-06	0.514793	3.32915e-06	NA	NA
EEFSEC	2.2167e-06	0.000174254	-4.73259	Heart_Atrial_Appendage	6.03391e-06	0.00088136	-4.5252	Brain_Cerebellar_Hemisphere	2.32008e-05	0.00222069	-4.23163	NA	NA	NA	1	1	1	0	3	1.31915	5.95244	1.38492	5.57996	2.14797	5.64181	NA	NA	0.18712	2.6417e-09	0.166076	2.40573e-08	0.0317164	1.68273e-08	NA	NA	0.716364	3.23073e-07	0.777149	4.86037e-06	0.487133	2.93406e-06	NA	NA
EEFSEC	2.2167e-06	0.000174254	-4.73259	Heart_Atrial_Appendage	6.03391e-06	0.00088136	-4.5252	Brain_Cerebellum	2.32008e-05	0.00240426	-4.23163	NA	NA	NA	1	1	1	0	3	1.31915	5.95244	1.38492	5.57996	2.14797	5.64181	NA	NA	0.18712	2.6417e-09	0.166076	2.40573e-08	0.0317164	1.68273e-08	NA	NA	0.716364	3.23073e-07	0.777149	4.86037e-06	0.505153	3.05857e-06	NA	NA
EEFSEC	2.2167e-06	0.000174254	-4.73259	Heart_Atrial_Appendage	6.03391e-06	0.00088136	-4.5252	Brain_Cortex	2.32008e-05	0.00252472	-4.23163	NA	NA	NA	1	1	1	0	3	1.31915	5.95244	1.38492	5.57996	2.14797	5.64181	NA	NA	0.18712	2.6417e-09	0.166076	2.40573e-08	0.0317164	1.68273e-08	NA	NA	0.716364	3.23073e-07	0.777149	4.86037e-06	0.508726	3.01547e-06	NA	NA
EEFSEC	2.2167e-06	0.000174254	-4.73259	Heart_Atrial_Appendage	6.03391e-06	0.00088136	-4.5252	Brain_Frontal_Cortex_BA9	2.32008e-05	0.00258116	-4.23163	NA	NA	NA	1	1	1	0	3	1.31915	5.95244	1.38492	5.57996	2.14797	5.64181	NA	NA	0.18712	2.6417e-09	0.166076	2.40573e-08	0.0317164	1.68273e-08	NA	NA	0.716364	3.23073e-07	0.777149	4.86037e-06	0.525052	3.25588e-06	NA	NA
EEFSEC	2.2167e-06	0.000174254	-4.73259	Heart_Atrial_Appendage	6.03391e-06	0.00088136	-4.5252	Brain_Hippocampus	2.32008e-05	0.00266936	-4.23163	NA	NA	NA	1	1	1	0	3	1.31915	5.95244	1.38492	5.57996	2.14797	5.64181	NA	NA	0.18712	2.6417e-09	0.166076	2.40573e-08	0.0317164	1.68273e-08	NA	NA	0.716364	3.23073e-07	0.777149	4.86037e-06	0.532002	4.36216e-06	NA	NA
EEFSEC	2.2167e-06	0.000174254	-4.73259	Heart_Atrial_Appendage	6.03391e-06	0.00088136	-4.5252	Brain_Hypothalamus	2.32008e-05	0.0025124	-4.23163	NA	NA	NA	1	1	1	0	3	1.31915	5.95244	1.38492	5.57996	2.14797	5.64181	NA	NA	0.18712	2.6417e-09	0.166076	2.40573e-08	0.0317164	1.68273e-08	NA	NA	0.716364	3.23073e-07	0.777149	4.86037e-06	0.526587	3.49417e-06	NA	NA
EEFSEC	2.2167e-06	0.000174254	-4.73259	Heart_Atrial_Appendage	6.03391e-06	0.00088136	-4.5252	Brain_Nucleus_accumbens_basal_ganglia	2.32008e-05	0.00258249	-4.23163	NA	NA	NA	1	1	1	0	3	1.31915	5.95244	1.38492	5.57996	2.14797	5.64181	NA	NA	0.18712	2.6417e-09	0.166076	2.40573e-08	0.0317164	1.68273e-08	NA	NA	0.716364	3.23073e-07	0.777149	4.86037e-06	0.513853	3.24437e-06	NA	NA
EEFSEC	2.2167e-06	0.000174254	-4.73259	Heart_Atrial_Appendage	6.03391e-06	0.00088136	-4.5252	Brain_Putamen_basal_ganglia	2.32008e-05	0.00279057	-4.23163	NA	NA	NA	1	1	1	0	3	1.31915	5.95244	1.38492	5.57996	2.14797	5.64181	NA	NA	0.18712	2.6417e-09	0.166076	2.40573e-08	0.0317164	1.68273e-08	NA	NA	0.716364	3.23073e-07	0.777149	4.86037e-06	0.528292	3.75921e-06	NA	NA
EEFSEC	2.2167e-06	0.000174254	-4.73259	Heart_Atrial_Appendage	6.03391e-06	0.00088136	-4.5252	Brain_Spinal_cord_cervical_c-1	2.32008e-05	0.00268975	-4.23163	NA	NA	NA	1	1	1	0	3	1.31915	5.95244	1.38492	5.57996	2.14797	5.64181	NA	NA	0.18712	2.6417e-09	0.166076	2.40573e-08	0.0317164	1.68273e-08	NA	NA	0.716364	3.23073e-07	0.777149	4.86037e-06	0.537735	3.36365e-06	NA	NA
EEFSEC	2.2167e-06	0.000174254	-4.73259	Heart_Atrial_Appendage	6.03391e-06	0.00088136	-4.5252	Brain_Substantia_nigra	2.32008e-05	0.00313535	-4.23163	NA	NA	NA	1	1	1	0	3	1.31915	5.95244	1.38492	5.57996	2.14797	5.64181	NA	NA	0.18712	2.6417e-09	0.166076	2.40573e-08	0.0317164	1.68273e-08	NA	NA	0.716364	3.23073e-07	0.777149	4.86037e-06	0.541524	4.04734e-06	NA	NA
EEFSEC	2.2167e-06	0.000174254	-4.73259	Heart_Atrial_Appendage	6.03391e-06	0.00088136	-4.5252	Breast_Mammary_Tissue	2.32008e-05	0.00222159	-4.23163	NA	NA	NA	1	1	1	0	3	1.31915	5.95244	1.38492	5.57996	2.14797	5.64181	NA	NA	0.18712	2.6417e-09	0.166076	2.40573e-08	0.0317164	1.68273e-08	NA	NA	0.716364	3.23073e-07	0.777149	4.86037e-06	0.509369	2.96564e-06	NA	NA
EEFSEC	2.2167e-06	0.000174254	-4.73259	Heart_Atrial_Appendage	6.03391e-06	0.00088136	-4.5252	Cells_Cultured_fibroblasts	2.32008e-05	0.00219179	-4.23163	NA	NA	NA	1	1	1	0	3	1.31915	5.95244	1.38492	5.57996	2.14797	5.64181	NA	NA	0.18712	2.6417e-09	0.166076	2.40573e-08	0.0317164	1.68273e-08	NA	NA	0.716364	3.23073e-07	0.777149	4.86037e-06	0.50664	2.78176e-06	NA	NA
EEFSEC	2.2167e-06	0.000174254	-4.73259	Heart_Atrial_Appendage	6.03391e-06	0.00088136	-4.5252	Cells_EBV-transformed_lymphocytes	2.32008e-05	0.00182483	-4.23163	NA	NA	NA	1	1	1	0	3	1.31915	5.95244	1.38492	5.57996	2.14797	5.64181	NA	NA	0.18712	2.6417e-09	0.166076	2.40573e-08	0.0317164	1.68273e-08	NA	NA	0.716364	3.23073e-07	0.777149	4.86037e-06	0.49555	2.63256e-06	NA	NA
EEFSEC	2.2167e-06	0.000174254	-4.73259	Heart_Atrial_Appendage	6.03391e-06	0.00088136	-4.5252	Colon_Sigmoid	2.32008e-05	0.0022794	-4.23163	NA	NA	NA	1	1	1	0	3	1.31915	5.95244	1.38492	5.57996	2.14797	5.64181	NA	NA	0.18712	2.6417e-09	0.166076	2.40573e-08	0.0317164	1.68273e-08	NA	NA	0.716364	3.23073e-07	0.777149	4.86037e-06	0.512981	2.89739e-06	NA	NA
EEFSEC	2.2167e-06	0.000174254	-4.73259	Heart_Atrial_Appendage	6.03391e-06	0.00088136	-4.5252	Colon_Transverse	2.32008e-05	0.00236174	-4.23163	NA	NA	NA	1	1	1	0	3	1.31915	5.95244	1.38492	5.57996	2.14797	5.64181	NA	NA	0.18712	2.6417e-09	0.166076	2.40573e-08	0.0317164	1.68273e-08	NA	NA	0.716364	3.23073e-07	0.777149	4.86037e-06	0.503388	3.23323e-06	NA	NA
EEFSEC	2.2167e-06	0.000174254	-4.73259	Heart_Atrial_Appendage	6.03391e-06	0.00088136	-4.5252	Esophagus_Gastroesophageal_Junction	2.32008e-05	0.00229658	-4.23163	NA	NA	NA	1	1	1	0	3	1.31915	5.95244	1.38492	5.57996	2.14797	5.64181	NA	NA	0.18712	2.6417e-09	0.166076	2.40573e-08	0.0317164	1.68273e-08	NA	NA	0.716364	3.23073e-07	0.777149	4.86037e-06	0.502967	2.77487e-06	NA	NA
EEFSEC	2.2167e-06	0.000174254	-4.73259	Heart_Atrial_Appendage	6.03391e-06	0.00088136	-4.5252	Esophagus_Mucosa	2.32008e-05	0.0024322	-4.23163	NA	NA	NA	1	1	1	0	3	1.31915	5.95244	1.38492	5.57996	2.14797	5.64181	NA	NA	0.18712	2.6417e-09	0.166076	2.40573e-08	0.0317164	1.68273e-08	NA	NA	0.716364	3.23073e-07	0.777149	4.86037e-06	0.503715	2.79878e-06	NA	NA
EEFSEC	2.2167e-06	0.000174254	-4.73259	Heart_Atrial_Appendage	6.03391e-06	0.00088136	-4.5252	Esophagus_Muscularis	2.32008e-05	0.00227318	-4.23163	NA	NA	NA	1	1	1	0	3	1.31915	5.95244	1.38492	5.57996	2.14797	5.64181	NA	NA	0.18712	2.6417e-09	0.166076	2.40573e-08	0.0317164	1.68273e-08	NA	NA	0.716364	3.23073e-07	0.777149	4.86037e-06	0.512502	2.84256e-06	NA	NA
EEFSEC	2.2167e-06	0.000174254	-4.73259	Heart_Atrial_Appendage	6.03391e-06	0.00088136	-4.5252	Heart_Atrial_Appendage	2.32008e-05	0.00251579	-4.23163	NA	NA	NA	1	1	1	0	3	1.31915	5.95244	1.38492	5.57996	2.14797	5.64181	NA	NA	0.18712	2.6417e-09	0.166076	2.40573e-08	0.0317164	1.68273e-08	NA	NA	0.716364	3.23073e-07	0.777149	4.86037e-06	0.50885	3.2579e-06	NA	NA
EEFSEC	2.2167e-06	0.000174254	-4.73259	Heart_Atrial_Appendage	6.03391e-06	0.00088136	-4.5252	Heart_Left_Ventricle	2.32008e-05	0.00232656	-4.23163	NA	NA	NA	1	1	1	0	3	1.31915	5.95244	1.38492	5.57996	2.14797	5.64181	NA	NA	0.18712	2.6417e-09	0.166076	2.40573e-08	0.0317164	1.68273e-08	NA	NA	0.716364	3.23073e-07	0.777149	4.86037e-06	0.527046	3.14848e-06	NA	NA
EEFSEC	2.2167e-06	0.000174254	-4.73259	Heart_Atrial_Appendage	6.03391e-06	0.00088136	-4.5252	Kidney_Cortex	2.32008e-05	0.00256329	-4.23163	NA	NA	NA	1	1	1	0	3	1.31915	5.95244	1.38492	5.57996	2.14797	5.64181	NA	NA	0.18712	2.6417e-09	0.166076	2.40573e-08	0.0317164	1.68273e-08	NA	NA	0.716364	3.23073e-07	0.777149	4.86037e-06	0.518117	4.58395e-06	NA	NA
EEFSEC	2.2167e-06	0.000174254	-4.73259	Heart_Atrial_Appendage	6.03391e-06	0.00088136	-4.5252	Liver	2.32008e-05	0.00245542	-4.23163	NA	NA	NA	1	1	1	0	3	1.31915	5.95244	1.38492	5.57996	2.14797	5.64181	NA	NA	0.18712	2.6417e-09	0.166076	2.40573e-08	0.0317164	1.68273e-08	NA	NA	0.716364	3.23073e-07	0.777149	4.86037e-06	0.517621	3.41445e-06	NA	NA
EEFSEC	2.2167e-06	0.000174254	-4.73259	Heart_Atrial_Appendage	6.03391e-06	0.00088136	-4.5252	Lung	2.32008e-05	0.00204281	-4.23163	NA	NA	NA	1	1	1	0	3	1.31915	5.95244	1.38492	5.57996	2.14797	5.64181	NA	NA	0.18712	2.6417e-09	0.166076	2.40573e-08	0.0317164	1.68273e-08	NA	NA	0.716364	3.23073e-07	0.777149	4.86037e-06	0.499656	3.12296e-06	NA	NA
EEFSEC	2.2167e-06	0.000174254	-4.73259	Heart_Atrial_Appendage	6.03391e-06	0.00088136	-4.5252	Minor_Salivary_Gland	2.32008e-05	0.00204038	-4.23163	NA	NA	NA	1	1	1	0	3	1.31915	5.95244	1.38492	5.57996	2.14797	5.64181	NA	NA	0.18712	2.6417e-09	0.166076	2.40573e-08	0.0317164	1.68273e-08	NA	NA	0.716364	3.23073e-07	0.777149	4.86037e-06	0.50307	3.2057e-06	NA	NA
EEFSEC	2.2167e-06	0.000174254	-4.73259	Heart_Atrial_Appendage	6.03391e-06	0.00088136	-4.5252	Muscle_Skeletal	2.32008e-05	0.00223745	-4.23163	NA	NA	NA	1	1	1	0	3	1.31915	5.95244	1.38492	5.57996	2.14797	5.64181	NA	NA	0.18712	2.6417e-09	0.166076	2.40573e-08	0.0317164	1.68273e-08	NA	NA	0.716364	3.23073e-07	0.777149	4.86037e-06	0.509774	3.18387e-06	NA	NA
EEFSEC	2.2167e-06	0.000174254	-4.73259	Heart_Atrial_Appendage	6.03391e-06	0.00088136	-4.5252	Nerve_Tibial	2.32008e-05	0.00231651	-4.23163	NA	NA	NA	1	1	1	0	3	1.31915	5.95244	1.38492	5.57996	2.14797	5.64181	NA	NA	0.18712	2.6417e-09	0.166076	2.40573e-08	0.0317164	1.68273e-08	NA	NA	0.716364	3.23073e-07	0.777149	4.86037e-06	0.503125	3.1506e-06	NA	NA
EEFSEC	2.2167e-06	0.000174254	-4.73259	Heart_Atrial_Appendage	6.03391e-06	0.00088136	-4.5252	Ovary	2.32008e-05	0.00245851	-4.23163	NA	NA	NA	1	1	1	0	3	1.31915	5.95244	1.38492	5.57996	2.14797	5.64181	NA	NA	0.18712	2.6417e-09	0.166076	2.40573e-08	0.0317164	1.68273e-08	NA	NA	0.716364	3.23073e-07	0.777149	4.86037e-06	0.49981	3.12958e-06	NA	NA
EEFSEC	2.2167e-06	0.000174254	-4.73259	Heart_Atrial_Appendage	6.03391e-06	0.00088136	-4.5252	Pancreas	2.32008e-05	0.0025213	-4.23163	NA	NA	NA	1	1	1	0	3	1.31915	5.95244	1.38492	5.57996	2.14797	5.64181	NA	NA	0.18712	2.6417e-09	0.166076	2.40573e-08	0.0317164	1.68273e-08	NA	NA	0.716364	3.23073e-07	0.777149	4.86037e-06	0.507585	3.48455e-06	NA	NA
EEFSEC	2.2167e-06	0.000174254	-4.73259	Heart_Atrial_Appendage	6.03391e-06	0.00088136	-4.5252	Pituitary	2.32008e-05	0.00247974	-4.23163	NA	NA	NA	1	1	1	0	3	1.31915	5.95244	1.38492	5.57996	2.14797	5.64181	NA	NA	0.18712	2.6417e-09	0.166076	2.40573e-08	0.0317164	1.68273e-08	NA	NA	0.716364	3.23073e-07	0.777149	4.86037e-06	0.520562	3.09527e-06	NA	NA
EEFSEC	2.2167e-06	0.000174254	-4.73259	Heart_Atrial_Appendage	6.03391e-06	0.00088136	-4.5252	Prostate	2.32008e-05	0.00228224	-4.23163	NA	NA	NA	1	1	1	0	3	1.31915	5.95244	1.38492	5.57996	2.14797	5.64181	NA	NA	0.18712	2.6417e-09	0.166076	2.40573e-08	0.0317164	1.68273e-08	NA	NA	0.716364	3.23073e-07	0.777149	4.86037e-06	0.508652	3.11029e-06	NA	NA
EEFSEC	2.2167e-06	0.000174254	-4.73259	Heart_Atrial_Appendage	6.03391e-06	0.00088136	-4.5252	Skin_Not_Sun_Exposed_Suprapubic	2.32008e-05	0.00244083	-4.23163	NA	NA	NA	1	1	1	0	3	1.31915	5.95244	1.38492	5.57996	2.14797	5.64181	NA	NA	0.18712	2.6417e-09	0.166076	2.40573e-08	0.0317164	1.68273e-08	NA	NA	0.716364	3.23073e-07	0.777149	4.86037e-06	0.495325	3.00857e-06	NA	NA
EEFSEC	2.2167e-06	0.000174254	-4.73259	Heart_Atrial_Appendage	6.03391e-06	0.00088136	-4.5252	Skin_Sun_Exposed_Lower_leg	2.32008e-05	0.00220999	-4.23163	NA	NA	NA	1	1	1	0	3	1.31915	5.95244	1.38492	5.57996	2.14797	5.64181	NA	NA	0.18712	2.6417e-09	0.166076	2.40573e-08	0.0317164	1.68273e-08	NA	NA	0.716364	3.23073e-07	0.777149	4.86037e-06	0.504865	2.85303e-06	NA	NA
EEFSEC	2.2167e-06	0.000174254	-4.73259	Heart_Atrial_Appendage	6.03391e-06	0.00088136	-4.5252	Small_Intestine_Terminal_Ileum	2.32008e-05	0.00240838	-4.23163	NA	NA	NA	1	1	1	0	3	1.31915	5.95244	1.38492	5.57996	2.14797	5.64181	NA	NA	0.18712	2.6417e-09	0.166076	2.40573e-08	0.0317164	1.68273e-08	NA	NA	0.716364	3.23073e-07	0.777149	4.86037e-06	0.513191	3.19781e-06	NA	NA
EEFSEC	2.2167e-06	0.000174254	-4.73259	Heart_Atrial_Appendage	6.03391e-06	0.00088136	-4.5252	Spleen	2.32008e-05	0.00237317	-4.23163	NA	NA	NA	1	1	1	0	3	1.31915	5.95244	1.38492	5.57996	2.14797	5.64181	NA	NA	0.18712	2.6417e-09	0.166076	2.40573e-08	0.0317164	1.68273e-08	NA	NA	0.716364	3.23073e-07	0.777149	4.86037e-06	0.496464	2.93847e-06	NA	NA
EEFSEC	2.2167e-06	0.000174254	-4.73259	Heart_Atrial_Appendage	6.03391e-06	0.00088136	-4.5252	Stomach	2.32008e-05	0.00258702	-4.23163	NA	NA	NA	1	1	1	0	3	1.31915	5.95244	1.38492	5.57996	2.14797	5.64181	NA	NA	0.18712	2.6417e-09	0.166076	2.40573e-08	0.0317164	1.68273e-08	NA	NA	0.716364	3.23073e-07	0.777149	4.86037e-06	0.509383	3.38944e-06	NA	NA
EEFSEC	2.2167e-06	0.000174254	-4.73259	Heart_Atrial_Appendage	6.03391e-06	0.00088136	-4.5252	Testis	2.32008e-05	0.00271132	-4.23163	NA	NA	NA	1	1	1	0	3	1.31915	5.95244	1.38492	5.57996	2.14797	5.64181	NA	NA	0.18712	2.6417e-09	0.166076	2.40573e-08	0.0317164	1.68273e-08	NA	NA	0.716364	3.23073e-07	0.777149	4.86037e-06	0.53647	3.41293e-06	NA	NA
EEFSEC	2.2167e-06	0.000174254	-4.73259	Heart_Atrial_Appendage	6.03391e-06	0.00088136	-4.5252	Thyroid	2.32008e-05	0.00232461	-4.23163	NA	NA	NA	1	1	1	0	3	1.31915	5.95244	1.38492	5.57996	2.14797	5.64181	NA	NA	0.18712	2.6417e-09	0.166076	2.40573e-08	0.0317164	1.68273e-08	NA	NA	0.716364	3.23073e-07	0.777149	4.86037e-06	0.4885	3.06996e-06	NA	NA
EEFSEC	2.2167e-06	0.000174254	-4.73259	Heart_Atrial_Appendage	6.03391e-06	0.00088136	-4.5252	Uterus	2.32008e-05	0.00246621	-4.23163	NA	NA	NA	1	1	1	0	3	1.31915	5.95244	1.38492	5.57996	2.14797	5.64181	NA	NA	0.18712	2.6417e-09	0.166076	2.40573e-08	0.0317164	1.68273e-08	NA	NA	0.716364	3.23073e-07	0.777149	4.86037e-06	0.50204	3.26095e-06	NA	NA
EEFSEC	2.2167e-06	0.000174254	-4.73259	Heart_Atrial_Appendage	6.03391e-06	0.00088136	-4.5252	Vagina	2.32008e-05	0.00248635	-4.23163	NA	NA	NA	1	1	1	0	3	1.31915	5.95244	1.38492	5.57996	2.14797	5.64181	NA	NA	0.18712	2.6417e-09	0.166076	2.40573e-08	0.0317164	1.68273e-08	NA	NA	0.716364	3.23073e-07	0.777149	4.86037e-06	0.526379	3.30882e-06	NA	NA
EEFSEC	2.2167e-06	0.000174254	-4.73259	Heart_Atrial_Appendage	6.03391e-06	0.00088136	-4.5252	Whole_Blood	2.32008e-05	0.00211472	-4.23163	NA	NA	NA	1	1	1	0	3	1.31915	5.95244	1.38492	5.57996	2.14797	5.64181	NA	NA	0.18712	2.6417e-09	0.166076	2.40573e-08	0.0317164	1.68273e-08	NA	NA	0.716364	3.23073e-07	0.777149	4.86037e-06	0.525367	2.86764e-06	NA	NA
EEFSEC	2.2167e-06	0.000174254	-4.73259	Heart_Atrial_Appendage	6.03391e-06	0.00088136	-4.5252	smultixcan	2.32008e-05	0.00218988	-4.23163	NA	NA	NA	1	1	1	0	3	1.31915	5.95244	1.38492	5.57996	2.14797	5.64181	NA	NA	0.18712	2.6417e-09	0.166076	2.40573e-08	0.0317164	1.68273e-08	NA	NA	0.716364	3.23073e-07	0.777149	4.86037e-06	0.499733	2.93255e-06	NA	NA
EEFSEC	2.2167e-06	0.000174254	-4.73259	Kidney_Cortex	3.55139e-05	0.0048428	-4.13488	Adipose_Subcutaneous	2.32008e-05	0.00241515	-4.23163	NA	NA	NA	1	1	1	0	3	1.31915	5.95244	1.03551	5.00136	2.14797	5.64181	NA	NA	0.18712	2.6417e-09	0.300429	5.69273e-07	0.0317164	1.68273e-08	NA	NA	0.716364	3.23073e-07	0.86439	9.52859e-05	0.508641	3.06543e-06	NA	NA
EEFSEC	2.2167e-06	0.000174254	-4.73259	Kidney_Cortex	3.55139e-05	0.0048428	-4.13488	Adipose_Visceral_Omentum	2.32008e-05	0.0022415	-4.23163	NA	NA	NA	1	1	1	0	3	1.31915	5.95244	1.03551	5.00136	2.14797	5.64181	NA	NA	0.18712	2.6417e-09	0.300429	5.69273e-07	0.0317164	1.68273e-08	NA	NA	0.716364	3.23073e-07	0.86439	9.52859e-05	0.514141	3.00799e-06	NA	NA
EEFSEC	2.2167e-06	0.000174254	-4.73259	Kidney_Cortex	3.55139e-05	0.0048428	-4.13488	Adrenal_Gland	2.32008e-05	0.00228601	-4.23163	NA	NA	NA	1	1	1	0	3	1.31915	5.95244	1.03551	5.00136	2.14797	5.64181	NA	NA	0.18712	2.6417e-09	0.300429	5.69273e-07	0.0317164	1.68273e-08	NA	NA	0.716364	3.23073e-07	0.86439	9.52859e-05	0.501853	3.17803e-06	NA	NA
EEFSEC	2.2167e-06	0.000174254	-4.73259	Kidney_Cortex	3.55139e-05	0.0048428	-4.13488	Artery_Aorta	2.32008e-05	0.00228857	-4.23163	NA	NA	NA	1	1	1	0	3	1.31915	5.95244	1.03551	5.00136	2.14797	5.64181	NA	NA	0.18712	2.6417e-09	0.300429	5.69273e-07	0.0317164	1.68273e-08	NA	NA	0.716364	3.23073e-07	0.86439	9.52859e-05	0.510487	2.94054e-06	NA	NA
EEFSEC	2.2167e-06	0.000174254	-4.73259	Kidney_Cortex	3.55139e-05	0.0048428	-4.13488	Artery_Coronary	2.32008e-05	0.00235963	-4.23163	NA	NA	NA	1	1	1	0	3	1.31915	5.95244	1.03551	5.00136	2.14797	5.64181	NA	NA	0.18712	2.6417e-09	0.300429	5.69273e-07	0.0317164	1.68273e-08	NA	NA	0.716364	3.23073e-07	0.86439	9.52859e-05	0.510188	3.16124e-06	NA	NA
EEFSEC	2.2167e-06	0.000174254	-4.73259	Kidney_Cortex	3.55139e-05	0.0048428	-4.13488	Artery_Tibial	2.32008e-05	0.00220293	-4.23163	NA	NA	NA	1	1	1	0	3	1.31915	5.95244	1.03551	5.00136	2.14797	5.64181	NA	NA	0.18712	2.6417e-09	0.300429	5.69273e-07	0.0317164	1.68273e-08	NA	NA	0.716364	3.23073e-07	0.86439	9.52859e-05	0.51795	3.04799e-06	NA	NA
EEFSEC	2.2167e-06	0.000174254	-4.73259	Kidney_Cortex	3.55139e-05	0.0048428	-4.13488	Brain_Amygdala	2.32008e-05	0.0027331	4.23163	NA	NA	NA	1	1	1	0	3	1.31915	5.95244	1.03551	5.00136	-2.13819	-5.63775	NA	NA	0.18712	2.6417e-09	0.300429	5.69273e-07	0.0325009	1.72286e-08	NA	NA	0.716364	3.23073e-07	0.86439	9.52859e-05	0.533876	3.94719e-06	NA	NA
EEFSEC	2.2167e-06	0.000174254	-4.73259	Kidney_Cortex	3.55139e-05	0.0048428	-4.13488	Brain_Anterior_cingulate_cortex_BA24	2.32008e-05	0.00239287	-4.23163	NA	NA	NA	1	1	1	0	3	1.31915	5.95244	1.03551	5.00136	2.14797	5.64181	NA	NA	0.18712	2.6417e-09	0.300429	5.69273e-07	0.0317164	1.68273e-08	NA	NA	0.716364	3.23073e-07	0.86439	9.52859e-05	0.520263	3.46061e-06	NA	NA
EEFSEC	2.2167e-06	0.000174254	-4.73259	Kidney_Cortex	3.55139e-05	0.0048428	-4.13488	Brain_Caudate_basal_ganglia	2.32008e-05	0.00243539	-4.23163	NA	NA	NA	1	1	1	0	3	1.31915	5.95244	1.03551	5.00136	2.14797	5.64181	NA	NA	0.18712	2.6417e-09	0.300429	5.69273e-07	0.0317164	1.68273e-08	NA	NA	0.716364	3.23073e-07	0.86439	9.52859e-05	0.514793	3.32915e-06	NA	NA
EEFSEC	2.2167e-06	0.000174254	-4.73259	Kidney_Cortex	3.55139e-05	0.0048428	-4.13488	Brain_Cerebellar_Hemisphere	2.32008e-05	0.00222069	-4.23163	NA	NA	NA	1	1	1	0	3	1.31915	5.95244	1.03551	5.00136	2.14797	5.64181	NA	NA	0.18712	2.6417e-09	0.300429	5.69273e-07	0.0317164	1.68273e-08	NA	NA	0.716364	3.23073e-07	0.86439	9.52859e-05	0.487133	2.93406e-06	NA	NA
EEFSEC	2.2167e-06	0.000174254	-4.73259	Kidney_Cortex	3.55139e-05	0.0048428	-4.13488	Brain_Cerebellum	2.32008e-05	0.00240426	-4.23163	NA	NA	NA	1	1	1	0	3	1.31915	5.95244	1.03551	5.00136	2.14797	5.64181	NA	NA	0.18712	2.6417e-09	0.300429	5.69273e-07	0.0317164	1.68273e-08	NA	NA	0.716364	3.23073e-07	0.86439	9.52859e-05	0.505153	3.05857e-06	NA	NA
EEFSEC	2.2167e-06	0.000174254	-4.73259	Kidney_Cortex	3.55139e-05	0.0048428	-4.13488	Brain_Cortex	2.32008e-05	0.00252472	-4.23163	NA	NA	NA	1	1	1	0	3	1.31915	5.95244	1.03551	5.00136	2.14797	5.64181	NA	NA	0.18712	2.6417e-09	0.300429	5.69273e-07	0.0317164	1.68273e-08	NA	NA	0.716364	3.23073e-07	0.86439	9.52859e-05	0.508726	3.01547e-06	NA	NA
EEFSEC	2.2167e-06	0.000174254	-4.73259	Kidney_Cortex	3.55139e-05	0.0048428	-4.13488	Brain_Frontal_Cortex_BA9	2.32008e-05	0.00258116	-4.23163	NA	NA	NA	1	1	1	0	3	1.31915	5.95244	1.03551	5.00136	2.14797	5.64181	NA	NA	0.18712	2.6417e-09	0.300429	5.69273e-07	0.0317164	1.68273e-08	NA	NA	0.716364	3.23073e-07	0.86439	9.52859e-05	0.525052	3.25588e-06	NA	NA
EEFSEC	2.2167e-06	0.000174254	-4.73259	Kidney_Cortex	3.55139e-05	0.0048428	-4.13488	Brain_Hippocampus	2.32008e-05	0.00266936	-4.23163	NA	NA	NA	1	1	1	0	3	1.31915	5.95244	1.03551	5.00136	2.14797	5.64181	NA	NA	0.18712	2.6417e-09	0.300429	5.69273e-07	0.0317164	1.68273e-08	NA	NA	0.716364	3.23073e-07	0.86439	9.52859e-05	0.532002	4.36216e-06	NA	NA
EEFSEC	2.2167e-06	0.000174254	-4.73259	Kidney_Cortex	3.55139e-05	0.0048428	-4.13488	Brain_Hypothalamus	2.32008e-05	0.0025124	-4.23163	NA	NA	NA	1	1	1	0	3	1.31915	5.95244	1.03551	5.00136	2.14797	5.64181	NA	NA	0.18712	2.6417e-09	0.300429	5.69273e-07	0.0317164	1.68273e-08	NA	NA	0.716364	3.23073e-07	0.86439	9.52859e-05	0.526587	3.49417e-06	NA	NA
EEFSEC	2.2167e-06	0.000174254	-4.73259	Kidney_Cortex	3.55139e-05	0.0048428	-4.13488	Brain_Nucleus_accumbens_basal_ganglia	2.32008e-05	0.00258249	-4.23163	NA	NA	NA	1	1	1	0	3	1.31915	5.95244	1.03551	5.00136	2.14797	5.64181	NA	NA	0.18712	2.6417e-09	0.300429	5.69273e-07	0.0317164	1.68273e-08	NA	NA	0.716364	3.23073e-07	0.86439	9.52859e-05	0.513853	3.24437e-06	NA	NA
EEFSEC	2.2167e-06	0.000174254	-4.73259	Kidney_Cortex	3.55139e-05	0.0048428	-4.13488	Brain_Putamen_basal_ganglia	2.32008e-05	0.00279057	-4.23163	NA	NA	NA	1	1	1	0	3	1.31915	5.95244	1.03551	5.00136	2.14797	5.64181	NA	NA	0.18712	2.6417e-09	0.300429	5.69273e-07	0.0317164	1.68273e-08	NA	NA	0.716364	3.23073e-07	0.86439	9.52859e-05	0.528292	3.75921e-06	NA	NA
EEFSEC	2.2167e-06	0.000174254	-4.73259	Kidney_Cortex	3.55139e-05	0.0048428	-4.13488	Brain_Spinal_cord_cervical_c-1	2.32008e-05	0.00268975	-4.23163	NA	NA	NA	1	1	1	0	3	1.31915	5.95244	1.03551	5.00136	2.14797	5.64181	NA	NA	0.18712	2.6417e-09	0.300429	5.69273e-07	0.0317164	1.68273e-08	NA	NA	0.716364	3.23073e-07	0.86439	9.52859e-05	0.537735	3.36365e-06	NA	NA
EEFSEC	2.2167e-06	0.000174254	-4.73259	Kidney_Cortex	3.55139e-05	0.0048428	-4.13488	Brain_Substantia_nigra	2.32008e-05	0.00313535	-4.23163	NA	NA	NA	1	1	1	0	3	1.31915	5.95244	1.03551	5.00136	2.14797	5.64181	NA	NA	0.18712	2.6417e-09	0.300429	5.69273e-07	0.0317164	1.68273e-08	NA	NA	0.716364	3.23073e-07	0.86439	9.52859e-05	0.541524	4.04734e-06	NA	NA
EEFSEC	2.2167e-06	0.000174254	-4.73259	Kidney_Cortex	3.55139e-05	0.0048428	-4.13488	Breast_Mammary_Tissue	2.32008e-05	0.00222159	-4.23163	NA	NA	NA	1	1	1	0	3	1.31915	5.95244	1.03551	5.00136	2.14797	5.64181	NA	NA	0.18712	2.6417e-09	0.300429	5.69273e-07	0.0317164	1.68273e-08	NA	NA	0.716364	3.23073e-07	0.86439	9.52859e-05	0.509369	2.96564e-06	NA	NA
EEFSEC	2.2167e-06	0.000174254	-4.73259	Kidney_Cortex	3.55139e-05	0.0048428	-4.13488	Cells_Cultured_fibroblasts	2.32008e-05	0.00219179	-4.23163	NA	NA	NA	1	1	1	0	3	1.31915	5.95244	1.03551	5.00136	2.14797	5.64181	NA	NA	0.18712	2.6417e-09	0.300429	5.69273e-07	0.0317164	1.68273e-08	NA	NA	0.716364	3.23073e-07	0.86439	9.52859e-05	0.50664	2.78176e-06	NA	NA
EEFSEC	2.2167e-06	0.000174254	-4.73259	Kidney_Cortex	3.55139e-05	0.0048428	-4.13488	Cells_EBV-transformed_lymphocytes	2.32008e-05	0.00182483	-4.23163	NA	NA	NA	1	1	1	0	3	1.31915	5.95244	1.03551	5.00136	2.14797	5.64181	NA	NA	0.18712	2.6417e-09	0.300429	5.69273e-07	0.0317164	1.68273e-08	NA	NA	0.716364	3.23073e-07	0.86439	9.52859e-05	0.49555	2.63256e-06	NA	NA
EEFSEC	2.2167e-06	0.000174254	-4.73259	Kidney_Cortex	3.55139e-05	0.0048428	-4.13488	Colon_Sigmoid	2.32008e-05	0.0022794	-4.23163	NA	NA	NA	1	1	1	0	3	1.31915	5.95244	1.03551	5.00136	2.14797	5.64181	NA	NA	0.18712	2.6417e-09	0.300429	5.69273e-07	0.0317164	1.68273e-08	NA	NA	0.716364	3.23073e-07	0.86439	9.52859e-05	0.512981	2.89739e-06	NA	NA
EEFSEC	2.2167e-06	0.000174254	-4.73259	Kidney_Cortex	3.55139e-05	0.0048428	-4.13488	Colon_Transverse	2.32008e-05	0.00236174	-4.23163	NA	NA	NA	1	1	1	0	3	1.31915	5.95244	1.03551	5.00136	2.14797	5.64181	NA	NA	0.18712	2.6417e-09	0.300429	5.69273e-07	0.0317164	1.68273e-08	NA	NA	0.716364	3.23073e-07	0.86439	9.52859e-05	0.503388	3.23323e-06	NA	NA
EEFSEC	2.2167e-06	0.000174254	-4.73259	Kidney_Cortex	3.55139e-05	0.0048428	-4.13488	Esophagus_Gastroesophageal_Junction	2.32008e-05	0.00229658	-4.23163	NA	NA	NA	1	1	1	0	3	1.31915	5.95244	1.03551	5.00136	2.14797	5.64181	NA	NA	0.18712	2.6417e-09	0.300429	5.69273e-07	0.0317164	1.68273e-08	NA	NA	0.716364	3.23073e-07	0.86439	9.52859e-05	0.502967	2.77487e-06	NA	NA
EEFSEC	2.2167e-06	0.000174254	-4.73259	Kidney_Cortex	3.55139e-05	0.0048428	-4.13488	Esophagus_Mucosa	2.32008e-05	0.0024322	-4.23163	NA	NA	NA	1	1	1	0	3	1.31915	5.95244	1.03551	5.00136	2.14797	5.64181	NA	NA	0.18712	2.6417e-09	0.300429	5.69273e-07	0.0317164	1.68273e-08	NA	NA	0.716364	3.23073e-07	0.86439	9.52859e-05	0.503715	2.79878e-06	NA	NA
EEFSEC	2.2167e-06	0.000174254	-4.73259	Kidney_Cortex	3.55139e-05	0.0048428	-4.13488	Esophagus_Muscularis	2.32008e-05	0.00227318	-4.23163	NA	NA	NA	1	1	1	0	3	1.31915	5.95244	1.03551	5.00136	2.14797	5.64181	NA	NA	0.18712	2.6417e-09	0.300429	5.69273e-07	0.0317164	1.68273e-08	NA	NA	0.716364	3.23073e-07	0.86439	9.52859e-05	0.512502	2.84256e-06	NA	NA
EEFSEC	2.2167e-06	0.000174254	-4.73259	Kidney_Cortex	3.55139e-05	0.0048428	-4.13488	Heart_Atrial_Appendage	2.32008e-05	0.00251579	-4.23163	NA	NA	NA	1	1	1	0	3	1.31915	5.95244	1.03551	5.00136	2.14797	5.64181	NA	NA	0.18712	2.6417e-09	0.300429	5.69273e-07	0.0317164	1.68273e-08	NA	NA	0.716364	3.23073e-07	0.86439	9.52859e-05	0.50885	3.2579e-06	NA	NA
EEFSEC	2.2167e-06	0.000174254	-4.73259	Kidney_Cortex	3.55139e-05	0.0048428	-4.13488	Heart_Left_Ventricle	2.32008e-05	0.00232656	-4.23163	NA	NA	NA	1	1	1	0	3	1.31915	5.95244	1.03551	5.00136	2.14797	5.64181	NA	NA	0.18712	2.6417e-09	0.300429	5.69273e-07	0.0317164	1.68273e-08	NA	NA	0.716364	3.23073e-07	0.86439	9.52859e-05	0.527046	3.14848e-06	NA	NA
EEFSEC	2.2167e-06	0.000174254	-4.73259	Kidney_Cortex	3.55139e-05	0.0048428	-4.13488	Kidney_Cortex	2.32008e-05	0.00256329	-4.23163	NA	NA	NA	1	1	1	0	3	1.31915	5.95244	1.03551	5.00136	2.14797	5.64181	NA	NA	0.18712	2.6417e-09	0.300429	5.69273e-07	0.0317164	1.68273e-08	NA	NA	0.716364	3.23073e-07	0.86439	9.52859e-05	0.518117	4.58395e-06	NA	NA
EEFSEC	2.2167e-06	0.000174254	-4.73259	Kidney_Cortex	3.55139e-05	0.0048428	-4.13488	Liver	2.32008e-05	0.00245542	-4.23163	NA	NA	NA	1	1	1	0	3	1.31915	5.95244	1.03551	5.00136	2.14797	5.64181	NA	NA	0.18712	2.6417e-09	0.300429	5.69273e-07	0.0317164	1.68273e-08	NA	NA	0.716364	3.23073e-07	0.86439	9.52859e-05	0.517621	3.41445e-06	NA	NA
EEFSEC	2.2167e-06	0.000174254	-4.73259	Kidney_Cortex	3.55139e-05	0.0048428	-4.13488	Lung	2.32008e-05	0.00204281	-4.23163	NA	NA	NA	1	1	1	0	3	1.31915	5.95244	1.03551	5.00136	2.14797	5.64181	NA	NA	0.18712	2.6417e-09	0.300429	5.69273e-07	0.0317164	1.68273e-08	NA	NA	0.716364	3.23073e-07	0.86439	9.52859e-05	0.499656	3.12296e-06	NA	NA
EEFSEC	2.2167e-06	0.000174254	-4.73259	Kidney_Cortex	3.55139e-05	0.0048428	-4.13488	Minor_Salivary_Gland	2.32008e-05	0.00204038	-4.23163	NA	NA	NA	1	1	1	0	3	1.31915	5.95244	1.03551	5.00136	2.14797	5.64181	NA	NA	0.18712	2.6417e-09	0.300429	5.69273e-07	0.0317164	1.68273e-08	NA	NA	0.716364	3.23073e-07	0.86439	9.52859e-05	0.50307	3.2057e-06	NA	NA
EEFSEC	2.2167e-06	0.000174254	-4.73259	Kidney_Cortex	3.55139e-05	0.0048428	-4.13488	Muscle_Skeletal	2.32008e-05	0.00223745	-4.23163	NA	NA	NA	1	1	1	0	3	1.31915	5.95244	1.03551	5.00136	2.14797	5.64181	NA	NA	0.18712	2.6417e-09	0.300429	5.69273e-07	0.0317164	1.68273e-08	NA	NA	0.716364	3.23073e-07	0.86439	9.52859e-05	0.509774	3.18387e-06	NA	NA
EEFSEC	2.2167e-06	0.000174254	-4.73259	Kidney_Cortex	3.55139e-05	0.0048428	-4.13488	Nerve_Tibial	2.32008e-05	0.00231651	-4.23163	NA	NA	NA	1	1	1	0	3	1.31915	5.95244	1.03551	5.00136	2.14797	5.64181	NA	NA	0.18712	2.6417e-09	0.300429	5.69273e-07	0.0317164	1.68273e-08	NA	NA	0.716364	3.23073e-07	0.86439	9.52859e-05	0.503125	3.1506e-06	NA	NA
EEFSEC	2.2167e-06	0.000174254	-4.73259	Kidney_Cortex	3.55139e-05	0.0048428	-4.13488	Ovary	2.32008e-05	0.00245851	-4.23163	NA	NA	NA	1	1	1	0	3	1.31915	5.95244	1.03551	5.00136	2.14797	5.64181	NA	NA	0.18712	2.6417e-09	0.300429	5.69273e-07	0.0317164	1.68273e-08	NA	NA	0.716364	3.23073e-07	0.86439	9.52859e-05	0.49981	3.12958e-06	NA	NA
EEFSEC	2.2167e-06	0.000174254	-4.73259	Kidney_Cortex	3.55139e-05	0.0048428	-4.13488	Pancreas	2.32008e-05	0.0025213	-4.23163	NA	NA	NA	1	1	1	0	3	1.31915	5.95244	1.03551	5.00136	2.14797	5.64181	NA	NA	0.18712	2.6417e-09	0.300429	5.69273e-07	0.0317164	1.68273e-08	NA	NA	0.716364	3.23073e-07	0.86439	9.52859e-05	0.507585	3.48455e-06	NA	NA
EEFSEC	2.2167e-06	0.000174254	-4.73259	Kidney_Cortex	3.55139e-05	0.0048428	-4.13488	Pituitary	2.32008e-05	0.00247974	-4.23163	NA	NA	NA	1	1	1	0	3	1.31915	5.95244	1.03551	5.00136	2.14797	5.64181	NA	NA	0.18712	2.6417e-09	0.300429	5.69273e-07	0.0317164	1.68273e-08	NA	NA	0.716364	3.23073e-07	0.86439	9.52859e-05	0.520562	3.09527e-06	NA	NA
EEFSEC	2.2167e-06	0.000174254	-4.73259	Kidney_Cortex	3.55139e-05	0.0048428	-4.13488	Prostate	2.32008e-05	0.00228224	-4.23163	NA	NA	NA	1	1	1	0	3	1.31915	5.95244	1.03551	5.00136	2.14797	5.64181	NA	NA	0.18712	2.6417e-09	0.300429	5.69273e-07	0.0317164	1.68273e-08	NA	NA	0.716364	3.23073e-07	0.86439	9.52859e-05	0.508652	3.11029e-06	NA	NA
EEFSEC	2.2167e-06	0.000174254	-4.73259	Kidney_Cortex	3.55139e-05	0.0048428	-4.13488	Skin_Not_Sun_Exposed_Suprapubic	2.32008e-05	0.00244083	-4.23163	NA	NA	NA	1	1	1	0	3	1.31915	5.95244	1.03551	5.00136	2.14797	5.64181	NA	NA	0.18712	2.6417e-09	0.300429	5.69273e-07	0.0317164	1.68273e-08	NA	NA	0.716364	3.23073e-07	0.86439	9.52859e-05	0.495325	3.00857e-06	NA	NA
EEFSEC	2.2167e-06	0.000174254	-4.73259	Kidney_Cortex	3.55139e-05	0.0048428	-4.13488	Skin_Sun_Exposed_Lower_leg	2.32008e-05	0.00220999	-4.23163	NA	NA	NA	1	1	1	0	3	1.31915	5.95244	1.03551	5.00136	2.14797	5.64181	NA	NA	0.18712	2.6417e-09	0.300429	5.69273e-07	0.0317164	1.68273e-08	NA	NA	0.716364	3.23073e-07	0.86439	9.52859e-05	0.504865	2.85303e-06	NA	NA
EEFSEC	2.2167e-06	0.000174254	-4.73259	Kidney_Cortex	3.55139e-05	0.0048428	-4.13488	Small_Intestine_Terminal_Ileum	2.32008e-05	0.00240838	-4.23163	NA	NA	NA	1	1	1	0	3	1.31915	5.95244	1.03551	5.00136	2.14797	5.64181	NA	NA	0.18712	2.6417e-09	0.300429	5.69273e-07	0.0317164	1.68273e-08	NA	NA	0.716364	3.23073e-07	0.86439	9.52859e-05	0.513191	3.19781e-06	NA	NA
EEFSEC	2.2167e-06	0.000174254	-4.73259	Kidney_Cortex	3.55139e-05	0.0048428	-4.13488	Spleen	2.32008e-05	0.00237317	-4.23163	NA	NA	NA	1	1	1	0	3	1.31915	5.95244	1.03551	5.00136	2.14797	5.64181	NA	NA	0.18712	2.6417e-09	0.300429	5.69273e-07	0.0317164	1.68273e-08	NA	NA	0.716364	3.23073e-07	0.86439	9.52859e-05	0.496464	2.93847e-06	NA	NA
EEFSEC	2.2167e-06	0.000174254	-4.73259	Kidney_Cortex	3.55139e-05	0.0048428	-4.13488	Stomach	2.32008e-05	0.00258702	-4.23163	NA	NA	NA	1	1	1	0	3	1.31915	5.95244	1.03551	5.00136	2.14797	5.64181	NA	NA	0.18712	2.6417e-09	0.300429	5.69273e-07	0.0317164	1.68273e-08	NA	NA	0.716364	3.23073e-07	0.86439	9.52859e-05	0.509383	3.38944e-06	NA	NA
EEFSEC	2.2167e-06	0.000174254	-4.73259	Kidney_Cortex	3.55139e-05	0.0048428	-4.13488	Testis	2.32008e-05	0.00271132	-4.23163	NA	NA	NA	1	1	1	0	3	1.31915	5.95244	1.03551	5.00136	2.14797	5.64181	NA	NA	0.18712	2.6417e-09	0.300429	5.69273e-07	0.0317164	1.68273e-08	NA	NA	0.716364	3.23073e-07	0.86439	9.52859e-05	0.53647	3.41293e-06	NA	NA
EEFSEC	2.2167e-06	0.000174254	-4.73259	Kidney_Cortex	3.55139e-05	0.0048428	-4.13488	Thyroid	2.32008e-05	0.00232461	-4.23163	NA	NA	NA	1	1	1	0	3	1.31915	5.95244	1.03551	5.00136	2.14797	5.64181	NA	NA	0.18712	2.6417e-09	0.300429	5.69273e-07	0.0317164	1.68273e-08	NA	NA	0.716364	3.23073e-07	0.86439	9.52859e-05	0.4885	3.06996e-06	NA	NA
EEFSEC	2.2167e-06	0.000174254	-4.73259	Kidney_Cortex	3.55139e-05	0.0048428	-4.13488	Uterus	2.32008e-05	0.00246621	-4.23163	NA	NA	NA	1	1	1	0	3	1.31915	5.95244	1.03551	5.00136	2.14797	5.64181	NA	NA	0.18712	2.6417e-09	0.300429	5.69273e-07	0.0317164	1.68273e-08	NA	NA	0.716364	3.23073e-07	0.86439	9.52859e-05	0.50204	3.26095e-06	NA	NA
EEFSEC	2.2167e-06	0.000174254	-4.73259	Kidney_Cortex	3.55139e-05	0.0048428	-4.13488	Vagina	2.32008e-05	0.00248635	-4.23163	NA	NA	NA	1	1	1	0	3	1.31915	5.95244	1.03551	5.00136	2.14797	5.64181	NA	NA	0.18712	2.6417e-09	0.300429	5.69273e-07	0.0317164	1.68273e-08	NA	NA	0.716364	3.23073e-07	0.86439	9.52859e-05	0.526379	3.30882e-06	NA	NA
EEFSEC	2.2167e-06	0.000174254	-4.73259	Kidney_Cortex	3.55139e-05	0.0048428	-4.13488	Whole_Blood	2.32008e-05	0.00211472	-4.23163	NA	NA	NA	1	1	1	0	3	1.31915	5.95244	1.03551	5.00136	2.14797	5.64181	NA	NA	0.18712	2.6417e-09	0.300429	5.69273e-07	0.0317164	1.68273e-08	NA	NA	0.716364	3.23073e-07	0.86439	9.52859e-05	0.525367	2.86764e-06	NA	NA
EEFSEC	2.2167e-06	0.000174254	-4.73259	Kidney_Cortex	3.55139e-05	0.0048428	-4.13488	smultixcan	2.32008e-05	0.00218988	-4.23163	NA	NA	NA	1	1	1	0	3	1.31915	5.95244	1.03551	5.00136	2.14797	5.64181	NA	NA	0.18712	2.6417e-09	0.300429	5.69273e-07	0.0317164	1.68273e-08	NA	NA	0.716364	3.23073e-07	0.86439	9.52859e-05	0.499733	2.93255e-06	NA	NA
EEFSEC	2.2167e-06	0.000174254	-4.73259	Lung	7.25354e-06	0.000989215	-4.48611	Adipose_Subcutaneous	2.32008e-05	0.00241515	-4.23163	NA	NA	NA	1	1	1	0	3	1.31915	5.95244	1.41538	5.55149	2.14797	5.64181	NA	NA	0.18712	2.6417e-09	0.156957	2.83251e-08	0.0317164	1.68273e-08	NA	NA	0.716364	3.23073e-07	0.752899	5.60709e-06	0.508641	3.06543e-06	NA	NA
EEFSEC	2.2167e-06	0.000174254	-4.73259	Lung	7.25354e-06	0.000989215	-4.48611	Adipose_Visceral_Omentum	2.32008e-05	0.0022415	-4.23163	NA	NA	NA	1	1	1	0	3	1.31915	5.95244	1.41538	5.55149	2.14797	5.64181	NA	NA	0.18712	2.6417e-09	0.156957	2.83251e-08	0.0317164	1.68273e-08	NA	NA	0.716364	3.23073e-07	0.752899	5.60709e-06	0.514141	3.00799e-06	NA	NA
EEFSEC	2.2167e-06	0.000174254	-4.73259	Lung	7.25354e-06	0.000989215	-4.48611	Adrenal_Gland	2.32008e-05	0.00228601	-4.23163	NA	NA	NA	1	1	1	0	3	1.31915	5.95244	1.41538	5.55149	2.14797	5.64181	NA	NA	0.18712	2.6417e-09	0.156957	2.83251e-08	0.0317164	1.68273e-08	NA	NA	0.716364	3.23073e-07	0.752899	5.60709e-06	0.501853	3.17803e-06	NA	NA
EEFSEC	2.2167e-06	0.000174254	-4.73259	Lung	7.25354e-06	0.000989215	-4.48611	Artery_Aorta	2.32008e-05	0.00228857	-4.23163	NA	NA	NA	1	1	1	0	3	1.31915	5.95244	1.41538	5.55149	2.14797	5.64181	NA	NA	0.18712	2.6417e-09	0.156957	2.83251e-08	0.0317164	1.68273e-08	NA	NA	0.716364	3.23073e-07	0.752899	5.60709e-06	0.510487	2.94054e-06	NA	NA
EEFSEC	2.2167e-06	0.000174254	-4.73259	Lung	7.25354e-06	0.000989215	-4.48611	Artery_Coronary	2.32008e-05	0.00235963	-4.23163	NA	NA	NA	1	1	1	0	3	1.31915	5.95244	1.41538	5.55149	2.14797	5.64181	NA	NA	0.18712	2.6417e-09	0.156957	2.83251e-08	0.0317164	1.68273e-08	NA	NA	0.716364	3.23073e-07	0.752899	5.60709e-06	0.510188	3.16124e-06	NA	NA
EEFSEC	2.2167e-06	0.000174254	-4.73259	Lung	7.25354e-06	0.000989215	-4.48611	Artery_Tibial	2.32008e-05	0.00220293	-4.23163	NA	NA	NA	1	1	1	0	3	1.31915	5.95244	1.41538	5.55149	2.14797	5.64181	NA	NA	0.18712	2.6417e-09	0.156957	2.83251e-08	0.0317164	1.68273e-08	NA	NA	0.716364	3.23073e-07	0.752899	5.60709e-06	0.51795	3.04799e-06	NA	NA
EEFSEC	2.2167e-06	0.000174254	-4.73259	Lung	7.25354e-06	0.000989215	-4.48611	Brain_Amygdala	2.32008e-05	0.0027331	4.23163	NA	NA	NA	1	1	1	0	3	1.31915	5.95244	1.41538	5.55149	-2.13819	-5.63775	NA	NA	0.18712	2.6417e-09	0.156957	2.83251e-08	0.0325009	1.72286e-08	NA	NA	0.716364	3.23073e-07	0.752899	5.60709e-06	0.533876	3.94719e-06	NA	NA
EEFSEC	2.2167e-06	0.000174254	-4.73259	Lung	7.25354e-06	0.000989215	-4.48611	Brain_Anterior_cingulate_cortex_BA24	2.32008e-05	0.00239287	-4.23163	NA	NA	NA	1	1	1	0	3	1.31915	5.95244	1.41538	5.55149	2.14797	5.64181	NA	NA	0.18712	2.6417e-09	0.156957	2.83251e-08	0.0317164	1.68273e-08	NA	NA	0.716364	3.23073e-07	0.752899	5.60709e-06	0.520263	3.46061e-06	NA	NA
EEFSEC	2.2167e-06	0.000174254	-4.73259	Lung	7.25354e-06	0.000989215	-4.48611	Brain_Caudate_basal_ganglia	2.32008e-05	0.00243539	-4.23163	NA	NA	NA	1	1	1	0	3	1.31915	5.95244	1.41538	5.55149	2.14797	5.64181	NA	NA	0.18712	2.6417e-09	0.156957	2.83251e-08	0.0317164	1.68273e-08	NA	NA	0.716364	3.23073e-07	0.752899	5.60709e-06	0.514793	3.32915e-06	NA	NA
EEFSEC	2.2167e-06	0.000174254	-4.73259	Lung	7.25354e-06	0.000989215	-4.48611	Brain_Cerebellar_Hemisphere	2.32008e-05	0.00222069	-4.23163	NA	NA	NA	1	1	1	0	3	1.31915	5.95244	1.41538	5.55149	2.14797	5.64181	NA	NA	0.18712	2.6417e-09	0.156957	2.83251e-08	0.0317164	1.68273e-08	NA	NA	0.716364	3.23073e-07	0.752899	5.60709e-06	0.487133	2.93406e-06	NA	NA
EEFSEC	2.2167e-06	0.000174254	-4.73259	Lung	7.25354e-06	0.000989215	-4.48611	Brain_Cerebellum	2.32008e-05	0.00240426	-4.23163	NA	NA	NA	1	1	1	0	3	1.31915	5.95244	1.41538	5.55149	2.14797	5.64181	NA	NA	0.18712	2.6417e-09	0.156957	2.83251e-08	0.0317164	1.68273e-08	NA	NA	0.716364	3.23073e-07	0.752899	5.60709e-06	0.505153	3.05857e-06	NA	NA
EEFSEC	2.2167e-06	0.000174254	-4.73259	Lung	7.25354e-06	0.000989215	-4.48611	Brain_Cortex	2.32008e-05	0.00252472	-4.23163	NA	NA	NA	1	1	1	0	3	1.31915	5.95244	1.41538	5.55149	2.14797	5.64181	NA	NA	0.18712	2.6417e-09	0.156957	2.83251e-08	0.0317164	1.68273e-08	NA	NA	0.716364	3.23073e-07	0.752899	5.60709e-06	0.508726	3.01547e-06	NA	NA
EEFSEC	2.2167e-06	0.000174254	-4.73259	Lung	7.25354e-06	0.000989215	-4.48611	Brain_Frontal_Cortex_BA9	2.32008e-05	0.00258116	-4.23163	NA	NA	NA	1	1	1	0	3	1.31915	5.95244	1.41538	5.55149	2.14797	5.64181	NA	NA	0.18712	2.6417e-09	0.156957	2.83251e-08	0.0317164	1.68273e-08	NA	NA	0.716364	3.23073e-07	0.752899	5.60709e-06	0.525052	3.25588e-06	NA	NA
EEFSEC	2.2167e-06	0.000174254	-4.73259	Lung	7.25354e-06	0.000989215	-4.48611	Brain_Hippocampus	2.32008e-05	0.00266936	-4.23163	NA	NA	NA	1	1	1	0	3	1.31915	5.95244	1.41538	5.55149	2.14797	5.64181	NA	NA	0.18712	2.6417e-09	0.156957	2.83251e-08	0.0317164	1.68273e-08	NA	NA	0.716364	3.23073e-07	0.752899	5.60709e-06	0.532002	4.36216e-06	NA	NA
EEFSEC	2.2167e-06	0.000174254	-4.73259	Lung	7.25354e-06	0.000989215	-4.48611	Brain_Hypothalamus	2.32008e-05	0.0025124	-4.23163	NA	NA	NA	1	1	1	0	3	1.31915	5.95244	1.41538	5.55149	2.14797	5.64181	NA	NA	0.18712	2.6417e-09	0.156957	2.83251e-08	0.0317164	1.68273e-08	NA	NA	0.716364	3.23073e-07	0.752899	5.60709e-06	0.526587	3.49417e-06	NA	NA
EEFSEC	2.2167e-06	0.000174254	-4.73259	Lung	7.25354e-06	0.000989215	-4.48611	Brain_Nucleus_accumbens_basal_ganglia	2.32008e-05	0.00258249	-4.23163	NA	NA	NA	1	1	1	0	3	1.31915	5.95244	1.41538	5.55149	2.14797	5.64181	NA	NA	0.18712	2.6417e-09	0.156957	2.83251e-08	0.0317164	1.68273e-08	NA	NA	0.716364	3.23073e-07	0.752899	5.60709e-06	0.513853	3.24437e-06	NA	NA
EEFSEC	2.2167e-06	0.000174254	-4.73259	Lung	7.25354e-06	0.000989215	-4.48611	Brain_Putamen_basal_ganglia	2.32008e-05	0.00279057	-4.23163	NA	NA	NA	1	1	1	0	3	1.31915	5.95244	1.41538	5.55149	2.14797	5.64181	NA	NA	0.18712	2.6417e-09	0.156957	2.83251e-08	0.0317164	1.68273e-08	NA	NA	0.716364	3.23073e-07	0.752899	5.60709e-06	0.528292	3.75921e-06	NA	NA
EEFSEC	2.2167e-06	0.000174254	-4.73259	Lung	7.25354e-06	0.000989215	-4.48611	Brain_Spinal_cord_cervical_c-1	2.32008e-05	0.00268975	-4.23163	NA	NA	NA	1	1	1	0	3	1.31915	5.95244	1.41538	5.55149	2.14797	5.64181	NA	NA	0.18712	2.6417e-09	0.156957	2.83251e-08	0.0317164	1.68273e-08	NA	NA	0.716364	3.23073e-07	0.752899	5.60709e-06	0.537735	3.36365e-06	NA	NA
EEFSEC	2.2167e-06	0.000174254	-4.73259	Lung	7.25354e-06	0.000989215	-4.48611	Brain_Substantia_nigra	2.32008e-05	0.00313535	-4.23163	NA	NA	NA	1	1	1	0	3	1.31915	5.95244	1.41538	5.55149	2.14797	5.64181	NA	NA	0.18712	2.6417e-09	0.156957	2.83251e-08	0.0317164	1.68273e-08	NA	NA	0.716364	3.23073e-07	0.752899	5.60709e-06	0.541524	4.04734e-06	NA	NA
EEFSEC	2.2167e-06	0.000174254	-4.73259	Lung	7.25354e-06	0.000989215	-4.48611	Breast_Mammary_Tissue	2.32008e-05	0.00222159	-4.23163	NA	NA	NA	1	1	1	0	3	1.31915	5.95244	1.41538	5.55149	2.14797	5.64181	NA	NA	0.18712	2.6417e-09	0.156957	2.83251e-08	0.0317164	1.68273e-08	NA	NA	0.716364	3.23073e-07	0.752899	5.60709e-06	0.509369	2.96564e-06	NA	NA
EEFSEC	2.2167e-06	0.000174254	-4.73259	Lung	7.25354e-06	0.000989215	-4.48611	Cells_Cultured_fibroblasts	2.32008e-05	0.00219179	-4.23163	NA	NA	NA	1	1	1	0	3	1.31915	5.95244	1.41538	5.55149	2.14797	5.64181	NA	NA	0.18712	2.6417e-09	0.156957	2.83251e-08	0.0317164	1.68273e-08	NA	NA	0.716364	3.23073e-07	0.752899	5.60709e-06	0.50664	2.78176e-06	NA	NA
EEFSEC	2.2167e-06	0.000174254	-4.73259	Lung	7.25354e-06	0.000989215	-4.48611	Cells_EBV-transformed_lymphocytes	2.32008e-05	0.00182483	-4.23163	NA	NA	NA	1	1	1	0	3	1.31915	5.95244	1.41538	5.55149	2.14797	5.64181	NA	NA	0.18712	2.6417e-09	0.156957	2.83251e-08	0.0317164	1.68273e-08	NA	NA	0.716364	3.23073e-07	0.752899	5.60709e-06	0.49555	2.63256e-06	NA	NA
EEFSEC	2.2167e-06	0.000174254	-4.73259	Lung	7.25354e-06	0.000989215	-4.48611	Colon_Sigmoid	2.32008e-05	0.0022794	-4.23163	NA	NA	NA	1	1	1	0	3	1.31915	5.95244	1.41538	5.55149	2.14797	5.64181	NA	NA	0.18712	2.6417e-09	0.156957	2.83251e-08	0.0317164	1.68273e-08	NA	NA	0.716364	3.23073e-07	0.752899	5.60709e-06	0.512981	2.89739e-06	NA	NA
EEFSEC	2.2167e-06	0.000174254	-4.73259	Lung	7.25354e-06	0.000989215	-4.48611	Colon_Transverse	2.32008e-05	0.00236174	-4.23163	NA	NA	NA	1	1	1	0	3	1.31915	5.95244	1.41538	5.55149	2.14797	5.64181	NA	NA	0.18712	2.6417e-09	0.156957	2.83251e-08	0.0317164	1.68273e-08	NA	NA	0.716364	3.23073e-07	0.752899	5.60709e-06	0.503388	3.23323e-06	NA	NA
EEFSEC	2.2167e-06	0.000174254	-4.73259	Lung	7.25354e-06	0.000989215	-4.48611	Esophagus_Gastroesophageal_Junction	2.32008e-05	0.00229658	-4.23163	NA	NA	NA	1	1	1	0	3	1.31915	5.95244	1.41538	5.55149	2.14797	5.64181	NA	NA	0.18712	2.6417e-09	0.156957	2.83251e-08	0.0317164	1.68273e-08	NA	NA	0.716364	3.23073e-07	0.752899	5.60709e-06	0.502967	2.77487e-06	NA	NA
EEFSEC	2.2167e-06	0.000174254	-4.73259	Lung	7.25354e-06	0.000989215	-4.48611	Esophagus_Mucosa	2.32008e-05	0.0024322	-4.23163	NA	NA	NA	1	1	1	0	3	1.31915	5.95244	1.41538	5.55149	2.14797	5.64181	NA	NA	0.18712	2.6417e-09	0.156957	2.83251e-08	0.0317164	1.68273e-08	NA	NA	0.716364	3.23073e-07	0.752899	5.60709e-06	0.503715	2.79878e-06	NA	NA
EEFSEC	2.2167e-06	0.000174254	-4.73259	Lung	7.25354e-06	0.000989215	-4.48611	Esophagus_Muscularis	2.32008e-05	0.00227318	-4.23163	NA	NA	NA	1	1	1	0	3	1.31915	5.95244	1.41538	5.55149	2.14797	5.64181	NA	NA	0.18712	2.6417e-09	0.156957	2.83251e-08	0.0317164	1.68273e-08	NA	NA	0.716364	3.23073e-07	0.752899	5.60709e-06	0.512502	2.84256e-06	NA	NA
EEFSEC	2.2167e-06	0.000174254	-4.73259	Lung	7.25354e-06	0.000989215	-4.48611	Heart_Atrial_Appendage	2.32008e-05	0.00251579	-4.23163	NA	NA	NA	1	1	1	0	3	1.31915	5.95244	1.41538	5.55149	2.14797	5.64181	NA	NA	0.18712	2.6417e-09	0.156957	2.83251e-08	0.0317164	1.68273e-08	NA	NA	0.716364	3.23073e-07	0.752899	5.60709e-06	0.50885	3.2579e-06	NA	NA
EEFSEC	2.2167e-06	0.000174254	-4.73259	Lung	7.25354e-06	0.000989215	-4.48611	Heart_Left_Ventricle	2.32008e-05	0.00232656	-4.23163	NA	NA	NA	1	1	1	0	3	1.31915	5.95244	1.41538	5.55149	2.14797	5.64181	NA	NA	0.18712	2.6417e-09	0.156957	2.83251e-08	0.0317164	1.68273e-08	NA	NA	0.716364	3.23073e-07	0.752899	5.60709e-06	0.527046	3.14848e-06	NA	NA
EEFSEC	2.2167e-06	0.000174254	-4.73259	Lung	7.25354e-06	0.000989215	-4.48611	Kidney_Cortex	2.32008e-05	0.00256329	-4.23163	NA	NA	NA	1	1	1	0	3	1.31915	5.95244	1.41538	5.55149	2.14797	5.64181	NA	NA	0.18712	2.6417e-09	0.156957	2.83251e-08	0.0317164	1.68273e-08	NA	NA	0.716364	3.23073e-07	0.752899	5.60709e-06	0.518117	4.58395e-06	NA	NA
EEFSEC	2.2167e-06	0.000174254	-4.73259	Lung	7.25354e-06	0.000989215	-4.48611	Liver	2.32008e-05	0.00245542	-4.23163	NA	NA	NA	1	1	1	0	3	1.31915	5.95244	1.41538	5.55149	2.14797	5.64181	NA	NA	0.18712	2.6417e-09	0.156957	2.83251e-08	0.0317164	1.68273e-08	NA	NA	0.716364	3.23073e-07	0.752899	5.60709e-06	0.517621	3.41445e-06	NA	NA
EEFSEC	2.2167e-06	0.000174254	-4.73259	Lung	7.25354e-06	0.000989215	-4.48611	Lung	2.32008e-05	0.00204281	-4.23163	NA	NA	NA	1	1	1	0	3	1.31915	5.95244	1.41538	5.55149	2.14797	5.64181	NA	NA	0.18712	2.6417e-09	0.156957	2.83251e-08	0.0317164	1.68273e-08	NA	NA	0.716364	3.23073e-07	0.752899	5.60709e-06	0.499656	3.12296e-06	NA	NA
EEFSEC	2.2167e-06	0.000174254	-4.73259	Lung	7.25354e-06	0.000989215	-4.48611	Minor_Salivary_Gland	2.32008e-05	0.00204038	-4.23163	NA	NA	NA	1	1	1	0	3	1.31915	5.95244	1.41538	5.55149	2.14797	5.64181	NA	NA	0.18712	2.6417e-09	0.156957	2.83251e-08	0.0317164	1.68273e-08	NA	NA	0.716364	3.23073e-07	0.752899	5.60709e-06	0.50307	3.2057e-06	NA	NA
EEFSEC	2.2167e-06	0.000174254	-4.73259	Lung	7.25354e-06	0.000989215	-4.48611	Muscle_Skeletal	2.32008e-05	0.00223745	-4.23163	NA	NA	NA	1	1	1	0	3	1.31915	5.95244	1.41538	5.55149	2.14797	5.64181	NA	NA	0.18712	2.6417e-09	0.156957	2.83251e-08	0.0317164	1.68273e-08	NA	NA	0.716364	3.23073e-07	0.752899	5.60709e-06	0.509774	3.18387e-06	NA	NA
EEFSEC	2.2167e-06	0.000174254	-4.73259	Lung	7.25354e-06	0.000989215	-4.48611	Nerve_Tibial	2.32008e-05	0.00231651	-4.23163	NA	NA	NA	1	1	1	0	3	1.31915	5.95244	1.41538	5.55149	2.14797	5.64181	NA	NA	0.18712	2.6417e-09	0.156957	2.83251e-08	0.0317164	1.68273e-08	NA	NA	0.716364	3.23073e-07	0.752899	5.60709e-06	0.503125	3.1506e-06	NA	NA
EEFSEC	2.2167e-06	0.000174254	-4.73259	Lung	7.25354e-06	0.000989215	-4.48611	Ovary	2.32008e-05	0.00245851	-4.23163	NA	NA	NA	1	1	1	0	3	1.31915	5.95244	1.41538	5.55149	2.14797	5.64181	NA	NA	0.18712	2.6417e-09	0.156957	2.83251e-08	0.0317164	1.68273e-08	NA	NA	0.716364	3.23073e-07	0.752899	5.60709e-06	0.49981	3.12958e-06	NA	NA
EEFSEC	2.2167e-06	0.000174254	-4.73259	Lung	7.25354e-06	0.000989215	-4.48611	Pancreas	2.32008e-05	0.0025213	-4.23163	NA	NA	NA	1	1	1	0	3	1.31915	5.95244	1.41538	5.55149	2.14797	5.64181	NA	NA	0.18712	2.6417e-09	0.156957	2.83251e-08	0.0317164	1.68273e-08	NA	NA	0.716364	3.23073e-07	0.752899	5.60709e-06	0.507585	3.48455e-06	NA	NA
EEFSEC	2.2167e-06	0.000174254	-4.73259	Lung	7.25354e-06	0.000989215	-4.48611	Pituitary	2.32008e-05	0.00247974	-4.23163	NA	NA	NA	1	1	1	0	3	1.31915	5.95244	1.41538	5.55149	2.14797	5.64181	NA	NA	0.18712	2.6417e-09	0.156957	2.83251e-08	0.0317164	1.68273e-08	NA	NA	0.716364	3.23073e-07	0.752899	5.60709e-06	0.520562	3.09527e-06	NA	NA
EEFSEC	2.2167e-06	0.000174254	-4.73259	Lung	7.25354e-06	0.000989215	-4.48611	Prostate	2.32008e-05	0.00228224	-4.23163	NA	NA	NA	1	1	1	0	3	1.31915	5.95244	1.41538	5.55149	2.14797	5.64181	NA	NA	0.18712	2.6417e-09	0.156957	2.83251e-08	0.0317164	1.68273e-08	NA	NA	0.716364	3.23073e-07	0.752899	5.60709e-06	0.508652	3.11029e-06	NA	NA
EEFSEC	2.2167e-06	0.000174254	-4.73259	Lung	7.25354e-06	0.000989215	-4.48611	Skin_Not_Sun_Exposed_Suprapubic	2.32008e-05	0.00244083	-4.23163	NA	NA	NA	1	1	1	0	3	1.31915	5.95244	1.41538	5.55149	2.14797	5.64181	NA	NA	0.18712	2.6417e-09	0.156957	2.83251e-08	0.0317164	1.68273e-08	NA	NA	0.716364	3.23073e-07	0.752899	5.60709e-06	0.495325	3.00857e-06	NA	NA
EEFSEC	2.2167e-06	0.000174254	-4.73259	Lung	7.25354e-06	0.000989215	-4.48611	Skin_Sun_Exposed_Lower_leg	2.32008e-05	0.00220999	-4.23163	NA	NA	NA	1	1	1	0	3	1.31915	5.95244	1.41538	5.55149	2.14797	5.64181	NA	NA	0.18712	2.6417e-09	0.156957	2.83251e-08	0.0317164	1.68273e-08	NA	NA	0.716364	3.23073e-07	0.752899	5.60709e-06	0.504865	2.85303e-06	NA	NA
EEFSEC	2.2167e-06	0.000174254	-4.73259	Lung	7.25354e-06	0.000989215	-4.48611	Small_Intestine_Terminal_Ileum	2.32008e-05	0.00240838	-4.23163	NA	NA	NA	1	1	1	0	3	1.31915	5.95244	1.41538	5.55149	2.14797	5.64181	NA	NA	0.18712	2.6417e-09	0.156957	2.83251e-08	0.0317164	1.68273e-08	NA	NA	0.716364	3.23073e-07	0.752899	5.60709e-06	0.513191	3.19781e-06	NA	NA
EEFSEC	2.2167e-06	0.000174254	-4.73259	Lung	7.25354e-06	0.000989215	-4.48611	Spleen	2.32008e-05	0.00237317	-4.23163	NA	NA	NA	1	1	1	0	3	1.31915	5.95244	1.41538	5.55149	2.14797	5.64181	NA	NA	0.18712	2.6417e-09	0.156957	2.83251e-08	0.0317164	1.68273e-08	NA	NA	0.716364	3.23073e-07	0.752899	5.60709e-06	0.496464	2.93847e-06	NA	NA
EEFSEC	2.2167e-06	0.000174254	-4.73259	Lung	7.25354e-06	0.000989215	-4.48611	Stomach	2.32008e-05	0.00258702	-4.23163	NA	NA	NA	1	1	1	0	3	1.31915	5.95244	1.41538	5.55149	2.14797	5.64181	NA	NA	0.18712	2.6417e-09	0.156957	2.83251e-08	0.0317164	1.68273e-08	NA	NA	0.716364	3.23073e-07	0.752899	5.60709e-06	0.509383	3.38944e-06	NA	NA
EEFSEC	2.2167e-06	0.000174254	-4.73259	Lung	7.25354e-06	0.000989215	-4.48611	Testis	2.32008e-05	0.00271132	-4.23163	NA	NA	NA	1	1	1	0	3	1.31915	5.95244	1.41538	5.55149	2.14797	5.64181	NA	NA	0.18712	2.6417e-09	0.156957	2.83251e-08	0.0317164	1.68273e-08	NA	NA	0.716364	3.23073e-07	0.752899	5.60709e-06	0.53647	3.41293e-06	NA	NA
EEFSEC	2.2167e-06	0.000174254	-4.73259	Lung	7.25354e-06	0.000989215	-4.48611	Thyroid	2.32008e-05	0.00232461	-4.23163	NA	NA	NA	1	1	1	0	3	1.31915	5.95244	1.41538	5.55149	2.14797	5.64181	NA	NA	0.18712	2.6417e-09	0.156957	2.83251e-08	0.0317164	1.68273e-08	NA	NA	0.716364	3.23073e-07	0.752899	5.60709e-06	0.4885	3.06996e-06	NA	NA
EEFSEC	2.2167e-06	0.000174254	-4.73259	Lung	7.25354e-06	0.000989215	-4.48611	Uterus	2.32008e-05	0.00246621	-4.23163	NA	NA	NA	1	1	1	0	3	1.31915	5.95244	1.41538	5.55149	2.14797	5.64181	NA	NA	0.18712	2.6417e-09	0.156957	2.83251e-08	0.0317164	1.68273e-08	NA	NA	0.716364	3.23073e-07	0.752899	5.60709e-06	0.50204	3.26095e-06	NA	NA
EEFSEC	2.2167e-06	0.000174254	-4.73259	Lung	7.25354e-06	0.000989215	-4.48611	Vagina	2.32008e-05	0.00248635	-4.23163	NA	NA	NA	1	1	1	0	3	1.31915	5.95244	1.41538	5.55149	2.14797	5.64181	NA	NA	0.18712	2.6417e-09	0.156957	2.83251e-08	0.0317164	1.68273e-08	NA	NA	0.716364	3.23073e-07	0.752899	5.60709e-06	0.526379	3.30882e-06	NA	NA
EEFSEC	2.2167e-06	0.000174254	-4.73259	Lung	7.25354e-06	0.000989215	-4.48611	Whole_Blood	2.32008e-05	0.00211472	-4.23163	NA	NA	NA	1	1	1	0	3	1.31915	5.95244	1.41538	5.55149	2.14797	5.64181	NA	NA	0.18712	2.6417e-09	0.156957	2.83251e-08	0.0317164	1.68273e-08	NA	NA	0.716364	3.23073e-07	0.752899	5.60709e-06	0.525367	2.86764e-06	NA	NA
EEFSEC	2.2167e-06	0.000174254	-4.73259	Lung	7.25354e-06	0.000989215	-4.48611	smultixcan	2.32008e-05	0.00218988	-4.23163	NA	NA	NA	1	1	1	0	3	1.31915	5.95244	1.41538	5.55149	2.14797	5.64181	NA	NA	0.18712	2.6417e-09	0.156957	2.83251e-08	0.0317164	1.68273e-08	NA	NA	0.716364	3.23073e-07	0.752899	5.60709e-06	0.499733	2.93255e-06	NA	NA
EEFSEC	2.2167e-06	0.000174254	-4.73259	Minor_Salivary_Gland	5.70707e-05	0.00501335	-4.02461	Adipose_Subcutaneous	2.32008e-05	0.00241515	-4.23163	NA	NA	NA	1	1	1	0	3	1.31915	5.95244	1.78686	5.2208	2.14797	5.64181	NA	NA	0.18712	2.6417e-09	0.0739607	1.78155e-07	0.0317164	1.68273e-08	NA	NA	0.716364	3.23073e-07	0.7045	3.36885e-05	0.508641	3.06543e-06	NA	NA
EEFSEC	2.2167e-06	0.000174254	-4.73259	Minor_Salivary_Gland	5.70707e-05	0.00501335	-4.02461	Adipose_Visceral_Omentum	2.32008e-05	0.0022415	-4.23163	NA	NA	NA	1	1	1	0	3	1.31915	5.95244	1.78686	5.2208	2.14797	5.64181	NA	NA	0.18712	2.6417e-09	0.0739607	1.78155e-07	0.0317164	1.68273e-08	NA	NA	0.716364	3.23073e-07	0.7045	3.36885e-05	0.514141	3.00799e-06	NA	NA
EEFSEC	2.2167e-06	0.000174254	-4.73259	Minor_Salivary_Gland	5.70707e-05	0.00501335	-4.02461	Adrenal_Gland	2.32008e-05	0.00228601	-4.23163	NA	NA	NA	1	1	1	0	3	1.31915	5.95244	1.78686	5.2208	2.14797	5.64181	NA	NA	0.18712	2.6417e-09	0.0739607	1.78155e-07	0.0317164	1.68273e-08	NA	NA	0.716364	3.23073e-07	0.7045	3.36885e-05	0.501853	3.17803e-06	NA	NA
EEFSEC	2.2167e-06	0.000174254	-4.73259	Minor_Salivary_Gland	5.70707e-05	0.00501335	-4.02461	Artery_Aorta	2.32008e-05	0.00228857	-4.23163	NA	NA	NA	1	1	1	0	3	1.31915	5.95244	1.78686	5.2208	2.14797	5.64181	NA	NA	0.18712	2.6417e-09	0.0739607	1.78155e-07	0.0317164	1.68273e-08	NA	NA	0.716364	3.23073e-07	0.7045	3.36885e-05	0.510487	2.94054e-06	NA	NA
EEFSEC	2.2167e-06	0.000174254	-4.73259	Minor_Salivary_Gland	5.70707e-05	0.00501335	-4.02461	Artery_Coronary	2.32008e-05	0.00235963	-4.23163	NA	NA	NA	1	1	1	0	3	1.31915	5.95244	1.78686	5.2208	2.14797	5.64181	NA	NA	0.18712	2.6417e-09	0.0739607	1.78155e-07	0.0317164	1.68273e-08	NA	NA	0.716364	3.23073e-07	0.7045	3.36885e-05	0.510188	3.16124e-06	NA	NA
EEFSEC	2.2167e-06	0.000174254	-4.73259	Minor_Salivary_Gland	5.70707e-05	0.00501335	-4.02461	Artery_Tibial	2.32008e-05	0.00220293	-4.23163	NA	NA	NA	1	1	1	0	3	1.31915	5.95244	1.78686	5.2208	2.14797	5.64181	NA	NA	0.18712	2.6417e-09	0.0739607	1.78155e-07	0.0317164	1.68273e-08	NA	NA	0.716364	3.23073e-07	0.7045	3.36885e-05	0.51795	3.04799e-06	NA	NA
EEFSEC	2.2167e-06	0.000174254	-4.73259	Minor_Salivary_Gland	5.70707e-05	0.00501335	-4.02461	Brain_Amygdala	2.32008e-05	0.0027331	4.23163	NA	NA	NA	1	1	1	0	3	1.31915	5.95244	1.78686	5.2208	-2.13819	-5.63775	NA	NA	0.18712	2.6417e-09	0.0739607	1.78155e-07	0.0325009	1.72286e-08	NA	NA	0.716364	3.23073e-07	0.7045	3.36885e-05	0.533876	3.94719e-06	NA	NA
EEFSEC	2.2167e-06	0.000174254	-4.73259	Minor_Salivary_Gland	5.70707e-05	0.00501335	-4.02461	Brain_Anterior_cingulate_cortex_BA24	2.32008e-05	0.00239287	-4.23163	NA	NA	NA	1	1	1	0	3	1.31915	5.95244	1.78686	5.2208	2.14797	5.64181	NA	NA	0.18712	2.6417e-09	0.0739607	1.78155e-07	0.0317164	1.68273e-08	NA	NA	0.716364	3.23073e-07	0.7045	3.36885e-05	0.520263	3.46061e-06	NA	NA
EEFSEC	2.2167e-06	0.000174254	-4.73259	Minor_Salivary_Gland	5.70707e-05	0.00501335	-4.02461	Brain_Caudate_basal_ganglia	2.32008e-05	0.00243539	-4.23163	NA	NA	NA	1	1	1	0	3	1.31915	5.95244	1.78686	5.2208	2.14797	5.64181	NA	NA	0.18712	2.6417e-09	0.0739607	1.78155e-07	0.0317164	1.68273e-08	NA	NA	0.716364	3.23073e-07	0.7045	3.36885e-05	0.514793	3.32915e-06	NA	NA
EEFSEC	2.2167e-06	0.000174254	-4.73259	Minor_Salivary_Gland	5.70707e-05	0.00501335	-4.02461	Brain_Cerebellar_Hemisphere	2.32008e-05	0.00222069	-4.23163	NA	NA	NA	1	1	1	0	3	1.31915	5.95244	1.78686	5.2208	2.14797	5.64181	NA	NA	0.18712	2.6417e-09	0.0739607	1.78155e-07	0.0317164	1.68273e-08	NA	NA	0.716364	3.23073e-07	0.7045	3.36885e-05	0.487133	2.93406e-06	NA	NA
EEFSEC	2.2167e-06	0.000174254	-4.73259	Minor_Salivary_Gland	5.70707e-05	0.00501335	-4.02461	Brain_Cerebellum	2.32008e-05	0.00240426	-4.23163	NA	NA	NA	1	1	1	0	3	1.31915	5.95244	1.78686	5.2208	2.14797	5.64181	NA	NA	0.18712	2.6417e-09	0.0739607	1.78155e-07	0.0317164	1.68273e-08	NA	NA	0.716364	3.23073e-07	0.7045	3.36885e-05	0.505153	3.05857e-06	NA	NA
EEFSEC	2.2167e-06	0.000174254	-4.73259	Minor_Salivary_Gland	5.70707e-05	0.00501335	-4.02461	Brain_Cortex	2.32008e-05	0.00252472	-4.23163	NA	NA	NA	1	1	1	0	3	1.31915	5.95244	1.78686	5.2208	2.14797	5.64181	NA	NA	0.18712	2.6417e-09	0.0739607	1.78155e-07	0.0317164	1.68273e-08	NA	NA	0.716364	3.23073e-07	0.7045	3.36885e-05	0.508726	3.01547e-06	NA	NA
EEFSEC	2.2167e-06	0.000174254	-4.73259	Minor_Salivary_Gland	5.70707e-05	0.00501335	-4.02461	Brain_Frontal_Cortex_BA9	2.32008e-05	0.00258116	-4.23163	NA	NA	NA	1	1	1	0	3	1.31915	5.95244	1.78686	5.2208	2.14797	5.64181	NA	NA	0.18712	2.6417e-09	0.0739607	1.78155e-07	0.0317164	1.68273e-08	NA	NA	0.716364	3.23073e-07	0.7045	3.36885e-05	0.525052	3.25588e-06	NA	NA
EEFSEC	2.2167e-06	0.000174254	-4.73259	Minor_Salivary_Gland	5.70707e-05	0.00501335	-4.02461	Brain_Hippocampus	2.32008e-05	0.00266936	-4.23163	NA	NA	NA	1	1	1	0	3	1.31915	5.95244	1.78686	5.2208	2.14797	5.64181	NA	NA	0.18712	2.6417e-09	0.0739607	1.78155e-07	0.0317164	1.68273e-08	NA	NA	0.716364	3.23073e-07	0.7045	3.36885e-05	0.532002	4.36216e-06	NA	NA
EEFSEC	2.2167e-06	0.000174254	-4.73259	Minor_Salivary_Gland	5.70707e-05	0.00501335	-4.02461	Brain_Hypothalamus	2.32008e-05	0.0025124	-4.23163	NA	NA	NA	1	1	1	0	3	1.31915	5.95244	1.78686	5.2208	2.14797	5.64181	NA	NA	0.18712	2.6417e-09	0.0739607	1.78155e-07	0.0317164	1.68273e-08	NA	NA	0.716364	3.23073e-07	0.7045	3.36885e-05	0.526587	3.49417e-06	NA	NA
EEFSEC	2.2167e-06	0.000174254	-4.73259	Minor_Salivary_Gland	5.70707e-05	0.00501335	-4.02461	Brain_Nucleus_accumbens_basal_ganglia	2.32008e-05	0.00258249	-4.23163	NA	NA	NA	1	1	1	0	3	1.31915	5.95244	1.78686	5.2208	2.14797	5.64181	NA	NA	0.18712	2.6417e-09	0.0739607	1.78155e-07	0.0317164	1.68273e-08	NA	NA	0.716364	3.23073e-07	0.7045	3.36885e-05	0.513853	3.24437e-06	NA	NA
EEFSEC	2.2167e-06	0.000174254	-4.73259	Minor_Salivary_Gland	5.70707e-05	0.00501335	-4.02461	Brain_Putamen_basal_ganglia	2.32008e-05	0.00279057	-4.23163	NA	NA	NA	1	1	1	0	3	1.31915	5.95244	1.78686	5.2208	2.14797	5.64181	NA	NA	0.18712	2.6417e-09	0.0739607	1.78155e-07	0.0317164	1.68273e-08	NA	NA	0.716364	3.23073e-07	0.7045	3.36885e-05	0.528292	3.75921e-06	NA	NA
EEFSEC	2.2167e-06	0.000174254	-4.73259	Minor_Salivary_Gland	5.70707e-05	0.00501335	-4.02461	Brain_Spinal_cord_cervical_c-1	2.32008e-05	0.00268975	-4.23163	NA	NA	NA	1	1	1	0	3	1.31915	5.95244	1.78686	5.2208	2.14797	5.64181	NA	NA	0.18712	2.6417e-09	0.0739607	1.78155e-07	0.0317164	1.68273e-08	NA	NA	0.716364	3.23073e-07	0.7045	3.36885e-05	0.537735	3.36365e-06	NA	NA
EEFSEC	2.2167e-06	0.000174254	-4.73259	Minor_Salivary_Gland	5.70707e-05	0.00501335	-4.02461	Brain_Substantia_nigra	2.32008e-05	0.00313535	-4.23163	NA	NA	NA	1	1	1	0	3	1.31915	5.95244	1.78686	5.2208	2.14797	5.64181	NA	NA	0.18712	2.6417e-09	0.0739607	1.78155e-07	0.0317164	1.68273e-08	NA	NA	0.716364	3.23073e-07	0.7045	3.36885e-05	0.541524	4.04734e-06	NA	NA
EEFSEC	2.2167e-06	0.000174254	-4.73259	Minor_Salivary_Gland	5.70707e-05	0.00501335	-4.02461	Breast_Mammary_Tissue	2.32008e-05	0.00222159	-4.23163	NA	NA	NA	1	1	1	0	3	1.31915	5.95244	1.78686	5.2208	2.14797	5.64181	NA	NA	0.18712	2.6417e-09	0.0739607	1.78155e-07	0.0317164	1.68273e-08	NA	NA	0.716364	3.23073e-07	0.7045	3.36885e-05	0.509369	2.96564e-06	NA	NA
EEFSEC	2.2167e-06	0.000174254	-4.73259	Minor_Salivary_Gland	5.70707e-05	0.00501335	-4.02461	Cells_Cultured_fibroblasts	2.32008e-05	0.00219179	-4.23163	NA	NA	NA	1	1	1	0	3	1.31915	5.95244	1.78686	5.2208	2.14797	5.64181	NA	NA	0.18712	2.6417e-09	0.0739607	1.78155e-07	0.0317164	1.68273e-08	NA	NA	0.716364	3.23073e-07	0.7045	3.36885e-05	0.50664	2.78176e-06	NA	NA
EEFSEC	2.2167e-06	0.000174254	-4.73259	Minor_Salivary_Gland	5.70707e-05	0.00501335	-4.02461	Cells_EBV-transformed_lymphocytes	2.32008e-05	0.00182483	-4.23163	NA	NA	NA	1	1	1	0	3	1.31915	5.95244	1.78686	5.2208	2.14797	5.64181	NA	NA	0.18712	2.6417e-09	0.0739607	1.78155e-07	0.0317164	1.68273e-08	NA	NA	0.716364	3.23073e-07	0.7045	3.36885e-05	0.49555	2.63256e-06	NA	NA
EEFSEC	2.2167e-06	0.000174254	-4.73259	Minor_Salivary_Gland	5.70707e-05	0.00501335	-4.02461	Colon_Sigmoid	2.32008e-05	0.0022794	-4.23163	NA	NA	NA	1	1	1	0	3	1.31915	5.95244	1.78686	5.2208	2.14797	5.64181	NA	NA	0.18712	2.6417e-09	0.0739607	1.78155e-07	0.0317164	1.68273e-08	NA	NA	0.716364	3.23073e-07	0.7045	3.36885e-05	0.512981	2.89739e-06	NA	NA
EEFSEC	2.2167e-06	0.000174254	-4.73259	Minor_Salivary_Gland	5.70707e-05	0.00501335	-4.02461	Colon_Transverse	2.32008e-05	0.00236174	-4.23163	NA	NA	NA	1	1	1	0	3	1.31915	5.95244	1.78686	5.2208	2.14797	5.64181	NA	NA	0.18712	2.6417e-09	0.0739607	1.78155e-07	0.0317164	1.68273e-08	NA	NA	0.716364	3.23073e-07	0.7045	3.36885e-05	0.503388	3.23323e-06	NA	NA
EEFSEC	2.2167e-06	0.000174254	-4.73259	Minor_Salivary_Gland	5.70707e-05	0.00501335	-4.02461	Esophagus_Gastroesophageal_Junction	2.32008e-05	0.00229658	-4.23163	NA	NA	NA	1	1	1	0	3	1.31915	5.95244	1.78686	5.2208	2.14797	5.64181	NA	NA	0.18712	2.6417e-09	0.0739607	1.78155e-07	0.0317164	1.68273e-08	NA	NA	0.716364	3.23073e-07	0.7045	3.36885e-05	0.502967	2.77487e-06	NA	NA
EEFSEC	2.2167e-06	0.000174254	-4.73259	Minor_Salivary_Gland	5.70707e-05	0.00501335	-4.02461	Esophagus_Mucosa	2.32008e-05	0.0024322	-4.23163	NA	NA	NA	1	1	1	0	3	1.31915	5.95244	1.78686	5.2208	2.14797	5.64181	NA	NA	0.18712	2.6417e-09	0.0739607	1.78155e-07	0.0317164	1.68273e-08	NA	NA	0.716364	3.23073e-07	0.7045	3.36885e-05	0.503715	2.79878e-06	NA	NA
EEFSEC	2.2167e-06	0.000174254	-4.73259	Minor_Salivary_Gland	5.70707e-05	0.00501335	-4.02461	Esophagus_Muscularis	2.32008e-05	0.00227318	-4.23163	NA	NA	NA	1	1	1	0	3	1.31915	5.95244	1.78686	5.2208	2.14797	5.64181	NA	NA	0.18712	2.6417e-09	0.0739607	1.78155e-07	0.0317164	1.68273e-08	NA	NA	0.716364	3.23073e-07	0.7045	3.36885e-05	0.512502	2.84256e-06	NA	NA
EEFSEC	2.2167e-06	0.000174254	-4.73259	Minor_Salivary_Gland	5.70707e-05	0.00501335	-4.02461	Heart_Atrial_Appendage	2.32008e-05	0.00251579	-4.23163	NA	NA	NA	1	1	1	0	3	1.31915	5.95244	1.78686	5.2208	2.14797	5.64181	NA	NA	0.18712	2.6417e-09	0.0739607	1.78155e-07	0.0317164	1.68273e-08	NA	NA	0.716364	3.23073e-07	0.7045	3.36885e-05	0.50885	3.2579e-06	NA	NA
EEFSEC	2.2167e-06	0.000174254	-4.73259	Minor_Salivary_Gland	5.70707e-05	0.00501335	-4.02461	Heart_Left_Ventricle	2.32008e-05	0.00232656	-4.23163	NA	NA	NA	1	1	1	0	3	1.31915	5.95244	1.78686	5.2208	2.14797	5.64181	NA	NA	0.18712	2.6417e-09	0.0739607	1.78155e-07	0.0317164	1.68273e-08	NA	NA	0.716364	3.23073e-07	0.7045	3.36885e-05	0.527046	3.14848e-06	NA	NA
EEFSEC	2.2167e-06	0.000174254	-4.73259	Minor_Salivary_Gland	5.70707e-05	0.00501335	-4.02461	Kidney_Cortex	2.32008e-05	0.00256329	-4.23163	NA	NA	NA	1	1	1	0	3	1.31915	5.95244	1.78686	5.2208	2.14797	5.64181	NA	NA	0.18712	2.6417e-09	0.0739607	1.78155e-07	0.0317164	1.68273e-08	NA	NA	0.716364	3.23073e-07	0.7045	3.36885e-05	0.518117	4.58395e-06	NA	NA
EEFSEC	2.2167e-06	0.000174254	-4.73259	Minor_Salivary_Gland	5.70707e-05	0.00501335	-4.02461	Liver	2.32008e-05	0.00245542	-4.23163	NA	NA	NA	1	1	1	0	3	1.31915	5.95244	1.78686	5.2208	2.14797	5.64181	NA	NA	0.18712	2.6417e-09	0.0739607	1.78155e-07	0.0317164	1.68273e-08	NA	NA	0.716364	3.23073e-07	0.7045	3.36885e-05	0.517621	3.41445e-06	NA	NA
EEFSEC	2.2167e-06	0.000174254	-4.73259	Minor_Salivary_Gland	5.70707e-05	0.00501335	-4.02461	Lung	2.32008e-05	0.00204281	-4.23163	NA	NA	NA	1	1	1	0	3	1.31915	5.95244	1.78686	5.2208	2.14797	5.64181	NA	NA	0.18712	2.6417e-09	0.0739607	1.78155e-07	0.0317164	1.68273e-08	NA	NA	0.716364	3.23073e-07	0.7045	3.36885e-05	0.499656	3.12296e-06	NA	NA
EEFSEC	2.2167e-06	0.000174254	-4.73259	Minor_Salivary_Gland	5.70707e-05	0.00501335	-4.02461	Minor_Salivary_Gland	2.32008e-05	0.00204038	-4.23163	NA	NA	NA	1	1	1	0	3	1.31915	5.95244	1.78686	5.2208	2.14797	5.64181	NA	NA	0.18712	2.6417e-09	0.0739607	1.78155e-07	0.0317164	1.68273e-08	NA	NA	0.716364	3.23073e-07	0.7045	3.36885e-05	0.50307	3.2057e-06	NA	NA
EEFSEC	2.2167e-06	0.000174254	-4.73259	Minor_Salivary_Gland	5.70707e-05	0.00501335	-4.02461	Muscle_Skeletal	2.32008e-05	0.00223745	-4.23163	NA	NA	NA	1	1	1	0	3	1.31915	5.95244	1.78686	5.2208	2.14797	5.64181	NA	NA	0.18712	2.6417e-09	0.0739607	1.78155e-07	0.0317164	1.68273e-08	NA	NA	0.716364	3.23073e-07	0.7045	3.36885e-05	0.509774	3.18387e-06	NA	NA
EEFSEC	2.2167e-06	0.000174254	-4.73259	Minor_Salivary_Gland	5.70707e-05	0.00501335	-4.02461	Nerve_Tibial	2.32008e-05	0.00231651	-4.23163	NA	NA	NA	1	1	1	0	3	1.31915	5.95244	1.78686	5.2208	2.14797	5.64181	NA	NA	0.18712	2.6417e-09	0.0739607	1.78155e-07	0.0317164	1.68273e-08	NA	NA	0.716364	3.23073e-07	0.7045	3.36885e-05	0.503125	3.1506e-06	NA	NA
EEFSEC	2.2167e-06	0.000174254	-4.73259	Minor_Salivary_Gland	5.70707e-05	0.00501335	-4.02461	Ovary	2.32008e-05	0.00245851	-4.23163	NA	NA	NA	1	1	1	0	3	1.31915	5.95244	1.78686	5.2208	2.14797	5.64181	NA	NA	0.18712	2.6417e-09	0.0739607	1.78155e-07	0.0317164	1.68273e-08	NA	NA	0.716364	3.23073e-07	0.7045	3.36885e-05	0.49981	3.12958e-06	NA	NA
EEFSEC	2.2167e-06	0.000174254	-4.73259	Minor_Salivary_Gland	5.70707e-05	0.00501335	-4.02461	Pancreas	2.32008e-05	0.0025213	-4.23163	NA	NA	NA	1	1	1	0	3	1.31915	5.95244	1.78686	5.2208	2.14797	5.64181	NA	NA	0.18712	2.6417e-09	0.0739607	1.78155e-07	0.0317164	1.68273e-08	NA	NA	0.716364	3.23073e-07	0.7045	3.36885e-05	0.507585	3.48455e-06	NA	NA
EEFSEC	2.2167e-06	0.000174254	-4.73259	Minor_Salivary_Gland	5.70707e-05	0.00501335	-4.02461	Pituitary	2.32008e-05	0.00247974	-4.23163	NA	NA	NA	1	1	1	0	3	1.31915	5.95244	1.78686	5.2208	2.14797	5.64181	NA	NA	0.18712	2.6417e-09	0.0739607	1.78155e-07	0.0317164	1.68273e-08	NA	NA	0.716364	3.23073e-07	0.7045	3.36885e-05	0.520562	3.09527e-06	NA	NA
EEFSEC	2.2167e-06	0.000174254	-4.73259	Minor_Salivary_Gland	5.70707e-05	0.00501335	-4.02461	Prostate	2.32008e-05	0.00228224	-4.23163	NA	NA	NA	1	1	1	0	3	1.31915	5.95244	1.78686	5.2208	2.14797	5.64181	NA	NA	0.18712	2.6417e-09	0.0739607	1.78155e-07	0.0317164	1.68273e-08	NA	NA	0.716364	3.23073e-07	0.7045	3.36885e-05	0.508652	3.11029e-06	NA	NA
EEFSEC	2.2167e-06	0.000174254	-4.73259	Minor_Salivary_Gland	5.70707e-05	0.00501335	-4.02461	Skin_Not_Sun_Exposed_Suprapubic	2.32008e-05	0.00244083	-4.23163	NA	NA	NA	1	1	1	0	3	1.31915	5.95244	1.78686	5.2208	2.14797	5.64181	NA	NA	0.18712	2.6417e-09	0.0739607	1.78155e-07	0.0317164	1.68273e-08	NA	NA	0.716364	3.23073e-07	0.7045	3.36885e-05	0.495325	3.00857e-06	NA	NA
EEFSEC	2.2167e-06	0.000174254	-4.73259	Minor_Salivary_Gland	5.70707e-05	0.00501335	-4.02461	Skin_Sun_Exposed_Lower_leg	2.32008e-05	0.00220999	-4.23163	NA	NA	NA	1	1	1	0	3	1.31915	5.95244	1.78686	5.2208	2.14797	5.64181	NA	NA	0.18712	2.6417e-09	0.0739607	1.78155e-07	0.0317164	1.68273e-08	NA	NA	0.716364	3.23073e-07	0.7045	3.36885e-05	0.504865	2.85303e-06	NA	NA
EEFSEC	2.2167e-06	0.000174254	-4.73259	Minor_Salivary_Gland	5.70707e-05	0.00501335	-4.02461	Small_Intestine_Terminal_Ileum	2.32008e-05	0.00240838	-4.23163	NA	NA	NA	1	1	1	0	3	1.31915	5.95244	1.78686	5.2208	2.14797	5.64181	NA	NA	0.18712	2.6417e-09	0.0739607	1.78155e-07	0.0317164	1.68273e-08	NA	NA	0.716364	3.23073e-07	0.7045	3.36885e-05	0.513191	3.19781e-06	NA	NA
EEFSEC	2.2167e-06	0.000174254	-4.73259	Minor_Salivary_Gland	5.70707e-05	0.00501335	-4.02461	Spleen	2.32008e-05	0.00237317	-4.23163	NA	NA	NA	1	1	1	0	3	1.31915	5.95244	1.78686	5.2208	2.14797	5.64181	NA	NA	0.18712	2.6417e-09	0.0739607	1.78155e-07	0.0317164	1.68273e-08	NA	NA	0.716364	3.23073e-07	0.7045	3.36885e-05	0.496464	2.93847e-06	NA	NA
EEFSEC	2.2167e-06	0.000174254	-4.73259	Minor_Salivary_Gland	5.70707e-05	0.00501335	-4.02461	Stomach	2.32008e-05	0.00258702	-4.23163	NA	NA	NA	1	1	1	0	3	1.31915	5.95244	1.78686	5.2208	2.14797	5.64181	NA	NA	0.18712	2.6417e-09	0.0739607	1.78155e-07	0.0317164	1.68273e-08	NA	NA	0.716364	3.23073e-07	0.7045	3.36885e-05	0.509383	3.38944e-06	NA	NA
EEFSEC	2.2167e-06	0.000174254	-4.73259	Minor_Salivary_Gland	5.70707e-05	0.00501335	-4.02461	Testis	2.32008e-05	0.00271132	-4.23163	NA	NA	NA	1	1	1	0	3	1.31915	5.95244	1.78686	5.2208	2.14797	5.64181	NA	NA	0.18712	2.6417e-09	0.0739607	1.78155e-07	0.0317164	1.68273e-08	NA	NA	0.716364	3.23073e-07	0.7045	3.36885e-05	0.53647	3.41293e-06	NA	NA
EEFSEC	2.2167e-06	0.000174254	-4.73259	Minor_Salivary_Gland	5.70707e-05	0.00501335	-4.02461	Thyroid	2.32008e-05	0.00232461	-4.23163	NA	NA	NA	1	1	1	0	3	1.31915	5.95244	1.78686	5.2208	2.14797	5.64181	NA	NA	0.18712	2.6417e-09	0.0739607	1.78155e-07	0.0317164	1.68273e-08	NA	NA	0.716364	3.23073e-07	0.7045	3.36885e-05	0.4885	3.06996e-06	NA	NA
EEFSEC	2.2167e-06	0.000174254	-4.73259	Minor_Salivary_Gland	5.70707e-05	0.00501335	-4.02461	Uterus	2.32008e-05	0.00246621	-4.23163	NA	NA	NA	1	1	1	0	3	1.31915	5.95244	1.78686	5.2208	2.14797	5.64181	NA	NA	0.18712	2.6417e-09	0.0739607	1.78155e-07	0.0317164	1.68273e-08	NA	NA	0.716364	3.23073e-07	0.7045	3.36885e-05	0.50204	3.26095e-06	NA	NA
EEFSEC	2.2167e-06	0.000174254	-4.73259	Minor_Salivary_Gland	5.70707e-05	0.00501335	-4.02461	Vagina	2.32008e-05	0.00248635	-4.23163	NA	NA	NA	1	1	1	0	3	1.31915	5.95244	1.78686	5.2208	2.14797	5.64181	NA	NA	0.18712	2.6417e-09	0.0739607	1.78155e-07	0.0317164	1.68273e-08	NA	NA	0.716364	3.23073e-07	0.7045	3.36885e-05	0.526379	3.30882e-06	NA	NA
EEFSEC	2.2167e-06	0.000174254	-4.73259	Minor_Salivary_Gland	5.70707e-05	0.00501335	-4.02461	Whole_Blood	2.32008e-05	0.00211472	-4.23163	NA	NA	NA	1	1	1	0	3	1.31915	5.95244	1.78686	5.2208	2.14797	5.64181	NA	NA	0.18712	2.6417e-09	0.0739607	1.78155e-07	0.0317164	1.68273e-08	NA	NA	0.716364	3.23073e-07	0.7045	3.36885e-05	0.525367	2.86764e-06	NA	NA
EEFSEC	2.2167e-06	0.000174254	-4.73259	Minor_Salivary_Gland	5.70707e-05	0.00501335	-4.02461	smultixcan	2.32008e-05	0.00218988	-4.23163	NA	NA	NA	1	1	1	0	3	1.31915	5.95244	1.78686	5.2208	2.14797	5.64181	NA	NA	0.18712	2.6417e-09	0.0739607	1.78155e-07	0.0317164	1.68273e-08	NA	NA	0.716364	3.23073e-07	0.7045	3.36885e-05	0.499733	2.93255e-06	NA	NA
EEFSEC	2.2167e-06	0.000174254	-4.73259	Nerve_Tibial	1.57683e-05	0.00220645	-4.31767	Adipose_Subcutaneous	2.32008e-05	0.00241515	-4.23163	NA	NA	NA	1	1	1	0	3	1.31915	5.95244	0.836144	5.22984	2.14797	5.64181	NA	NA	0.18712	2.6417e-09	0.403074	1.69661e-07	0.0317164	1.68273e-08	NA	NA	0.716364	3.23073e-07	0.891576	2.84821e-05	0.508641	3.06543e-06	NA	NA
EEFSEC	2.2167e-06	0.000174254	-4.73259	Nerve_Tibial	1.57683e-05	0.00220645	-4.31767	Adipose_Visceral_Omentum	2.32008e-05	0.0022415	-4.23163	NA	NA	NA	1	1	1	0	3	1.31915	5.95244	0.836144	5.22984	2.14797	5.64181	NA	NA	0.18712	2.6417e-09	0.403074	1.69661e-07	0.0317164	1.68273e-08	NA	NA	0.716364	3.23073e-07	0.891576	2.84821e-05	0.514141	3.00799e-06	NA	NA
EEFSEC	2.2167e-06	0.000174254	-4.73259	Nerve_Tibial	1.57683e-05	0.00220645	-4.31767	Adrenal_Gland	2.32008e-05	0.00228601	-4.23163	NA	NA	NA	1	1	1	0	3	1.31915	5.95244	0.836144	5.22984	2.14797	5.64181	NA	NA	0.18712	2.6417e-09	0.403074	1.69661e-07	0.0317164	1.68273e-08	NA	NA	0.716364	3.23073e-07	0.891576	2.84821e-05	0.501853	3.17803e-06	NA	NA
EEFSEC	2.2167e-06	0.000174254	-4.73259	Nerve_Tibial	1.57683e-05	0.00220645	-4.31767	Artery_Aorta	2.32008e-05	0.00228857	-4.23163	NA	NA	NA	1	1	1	0	3	1.31915	5.95244	0.836144	5.22984	2.14797	5.64181	NA	NA	0.18712	2.6417e-09	0.403074	1.69661e-07	0.0317164	1.68273e-08	NA	NA	0.716364	3.23073e-07	0.891576	2.84821e-05	0.510487	2.94054e-06	NA	NA
EEFSEC	2.2167e-06	0.000174254	-4.73259	Nerve_Tibial	1.57683e-05	0.00220645	-4.31767	Artery_Coronary	2.32008e-05	0.00235963	-4.23163	NA	NA	NA	1	1	1	0	3	1.31915	5.95244	0.836144	5.22984	2.14797	5.64181	NA	NA	0.18712	2.6417e-09	0.403074	1.69661e-07	0.0317164	1.68273e-08	NA	NA	0.716364	3.23073e-07	0.891576	2.84821e-05	0.510188	3.16124e-06	NA	NA
EEFSEC	2.2167e-06	0.000174254	-4.73259	Nerve_Tibial	1.57683e-05	0.00220645	-4.31767	Artery_Tibial	2.32008e-05	0.00220293	-4.23163	NA	NA	NA	1	1	1	0	3	1.31915	5.95244	0.836144	5.22984	2.14797	5.64181	NA	NA	0.18712	2.6417e-09	0.403074	1.69661e-07	0.0317164	1.68273e-08	NA	NA	0.716364	3.23073e-07	0.891576	2.84821e-05	0.51795	3.04799e-06	NA	NA
EEFSEC	2.2167e-06	0.000174254	-4.73259	Nerve_Tibial	1.57683e-05	0.00220645	-4.31767	Brain_Amygdala	2.32008e-05	0.0027331	4.23163	NA	NA	NA	1	1	1	0	3	1.31915	5.95244	0.836144	5.22984	-2.13819	-5.63775	NA	NA	0.18712	2.6417e-09	0.403074	1.69661e-07	0.0325009	1.72286e-08	NA	NA	0.716364	3.23073e-07	0.891576	2.84821e-05	0.533876	3.94719e-06	NA	NA
EEFSEC	2.2167e-06	0.000174254	-4.73259	Nerve_Tibial	1.57683e-05	0.00220645	-4.31767	Brain_Anterior_cingulate_cortex_BA24	2.32008e-05	0.00239287	-4.23163	NA	NA	NA	1	1	1	0	3	1.31915	5.95244	0.836144	5.22984	2.14797	5.64181	NA	NA	0.18712	2.6417e-09	0.403074	1.69661e-07	0.0317164	1.68273e-08	NA	NA	0.716364	3.23073e-07	0.891576	2.84821e-05	0.520263	3.46061e-06	NA	NA
EEFSEC	2.2167e-06	0.000174254	-4.73259	Nerve_Tibial	1.57683e-05	0.00220645	-4.31767	Brain_Caudate_basal_ganglia	2.32008e-05	0.00243539	-4.23163	NA	NA	NA	1	1	1	0	3	1.31915	5.95244	0.836144	5.22984	2.14797	5.64181	NA	NA	0.18712	2.6417e-09	0.403074	1.69661e-07	0.0317164	1.68273e-08	NA	NA	0.716364	3.23073e-07	0.891576	2.84821e-05	0.514793	3.32915e-06	NA	NA
EEFSEC	2.2167e-06	0.000174254	-4.73259	Nerve_Tibial	1.57683e-05	0.00220645	-4.31767	Brain_Cerebellar_Hemisphere	2.32008e-05	0.00222069	-4.23163	NA	NA	NA	1	1	1	0	3	1.31915	5.95244	0.836144	5.22984	2.14797	5.64181	NA	NA	0.18712	2.6417e-09	0.403074	1.69661e-07	0.0317164	1.68273e-08	NA	NA	0.716364	3.23073e-07	0.891576	2.84821e-05	0.487133	2.93406e-06	NA	NA
EEFSEC	2.2167e-06	0.000174254	-4.73259	Nerve_Tibial	1.57683e-05	0.00220645	-4.31767	Brain_Cerebellum	2.32008e-05	0.00240426	-4.23163	NA	NA	NA	1	1	1	0	3	1.31915	5.95244	0.836144	5.22984	2.14797	5.64181	NA	NA	0.18712	2.6417e-09	0.403074	1.69661e-07	0.0317164	1.68273e-08	NA	NA	0.716364	3.23073e-07	0.891576	2.84821e-05	0.505153	3.05857e-06	NA	NA
EEFSEC	2.2167e-06	0.000174254	-4.73259	Nerve_Tibial	1.57683e-05	0.00220645	-4.31767	Brain_Cortex	2.32008e-05	0.00252472	-4.23163	NA	NA	NA	1	1	1	0	3	1.31915	5.95244	0.836144	5.22984	2.14797	5.64181	NA	NA	0.18712	2.6417e-09	0.403074	1.69661e-07	0.0317164	1.68273e-08	NA	NA	0.716364	3.23073e-07	0.891576	2.84821e-05	0.508726	3.01547e-06	NA	NA
EEFSEC	2.2167e-06	0.000174254	-4.73259	Nerve_Tibial	1.57683e-05	0.00220645	-4.31767	Brain_Frontal_Cortex_BA9	2.32008e-05	0.00258116	-4.23163	NA	NA	NA	1	1	1	0	3	1.31915	5.95244	0.836144	5.22984	2.14797	5.64181	NA	NA	0.18712	2.6417e-09	0.403074	1.69661e-07	0.0317164	1.68273e-08	NA	NA	0.716364	3.23073e-07	0.891576	2.84821e-05	0.525052	3.25588e-06	NA	NA
EEFSEC	2.2167e-06	0.000174254	-4.73259	Nerve_Tibial	1.57683e-05	0.00220645	-4.31767	Brain_Hippocampus	2.32008e-05	0.00266936	-4.23163	NA	NA	NA	1	1	1	0	3	1.31915	5.95244	0.836144	5.22984	2.14797	5.64181	NA	NA	0.18712	2.6417e-09	0.403074	1.69661e-07	0.0317164	1.68273e-08	NA	NA	0.716364	3.23073e-07	0.891576	2.84821e-05	0.532002	4.36216e-06	NA	NA
EEFSEC	2.2167e-06	0.000174254	-4.73259	Nerve_Tibial	1.57683e-05	0.00220645	-4.31767	Brain_Hypothalamus	2.32008e-05	0.0025124	-4.23163	NA	NA	NA	1	1	1	0	3	1.31915	5.95244	0.836144	5.22984	2.14797	5.64181	NA	NA	0.18712	2.6417e-09	0.403074	1.69661e-07	0.0317164	1.68273e-08	NA	NA	0.716364	3.23073e-07	0.891576	2.84821e-05	0.526587	3.49417e-06	NA	NA
EEFSEC	2.2167e-06	0.000174254	-4.73259	Nerve_Tibial	1.57683e-05	0.00220645	-4.31767	Brain_Nucleus_accumbens_basal_ganglia	2.32008e-05	0.00258249	-4.23163	NA	NA	NA	1	1	1	0	3	1.31915	5.95244	0.836144	5.22984	2.14797	5.64181	NA	NA	0.18712	2.6417e-09	0.403074	1.69661e-07	0.0317164	1.68273e-08	NA	NA	0.716364	3.23073e-07	0.891576	2.84821e-05	0.513853	3.24437e-06	NA	NA
EEFSEC	2.2167e-06	0.000174254	-4.73259	Nerve_Tibial	1.57683e-05	0.00220645	-4.31767	Brain_Putamen_basal_ganglia	2.32008e-05	0.00279057	-4.23163	NA	NA	NA	1	1	1	0	3	1.31915	5.95244	0.836144	5.22984	2.14797	5.64181	NA	NA	0.18712	2.6417e-09	0.403074	1.69661e-07	0.0317164	1.68273e-08	NA	NA	0.716364	3.23073e-07	0.891576	2.84821e-05	0.528292	3.75921e-06	NA	NA
EEFSEC	2.2167e-06	0.000174254	-4.73259	Nerve_Tibial	1.57683e-05	0.00220645	-4.31767	Brain_Spinal_cord_cervical_c-1	2.32008e-05	0.00268975	-4.23163	NA	NA	NA	1	1	1	0	3	1.31915	5.95244	0.836144	5.22984	2.14797	5.64181	NA	NA	0.18712	2.6417e-09	0.403074	1.69661e-07	0.0317164	1.68273e-08	NA	NA	0.716364	3.23073e-07	0.891576	2.84821e-05	0.537735	3.36365e-06	NA	NA
EEFSEC	2.2167e-06	0.000174254	-4.73259	Nerve_Tibial	1.57683e-05	0.00220645	-4.31767	Brain_Substantia_nigra	2.32008e-05	0.00313535	-4.23163	NA	NA	NA	1	1	1	0	3	1.31915	5.95244	0.836144	5.22984	2.14797	5.64181	NA	NA	0.18712	2.6417e-09	0.403074	1.69661e-07	0.0317164	1.68273e-08	NA	NA	0.716364	3.23073e-07	0.891576	2.84821e-05	0.541524	4.04734e-06	NA	NA
EEFSEC	2.2167e-06	0.000174254	-4.73259	Nerve_Tibial	1.57683e-05	0.00220645	-4.31767	Breast_Mammary_Tissue	2.32008e-05	0.00222159	-4.23163	NA	NA	NA	1	1	1	0	3	1.31915	5.95244	0.836144	5.22984	2.14797	5.64181	NA	NA	0.18712	2.6417e-09	0.403074	1.69661e-07	0.0317164	1.68273e-08	NA	NA	0.716364	3.23073e-07	0.891576	2.84821e-05	0.509369	2.96564e-06	NA	NA
EEFSEC	2.2167e-06	0.000174254	-4.73259	Nerve_Tibial	1.57683e-05	0.00220645	-4.31767	Cells_Cultured_fibroblasts	2.32008e-05	0.00219179	-4.23163	NA	NA	NA	1	1	1	0	3	1.31915	5.95244	0.836144	5.22984	2.14797	5.64181	NA	NA	0.18712	2.6417e-09	0.403074	1.69661e-07	0.0317164	1.68273e-08	NA	NA	0.716364	3.23073e-07	0.891576	2.84821e-05	0.50664	2.78176e-06	NA	NA
EEFSEC	2.2167e-06	0.000174254	-4.73259	Nerve_Tibial	1.57683e-05	0.00220645	-4.31767	Cells_EBV-transformed_lymphocytes	2.32008e-05	0.00182483	-4.23163	NA	NA	NA	1	1	1	0	3	1.31915	5.95244	0.836144	5.22984	2.14797	5.64181	NA	NA	0.18712	2.6417e-09	0.403074	1.69661e-07	0.0317164	1.68273e-08	NA	NA	0.716364	3.23073e-07	0.891576	2.84821e-05	0.49555	2.63256e-06	NA	NA
EEFSEC	2.2167e-06	0.000174254	-4.73259	Nerve_Tibial	1.57683e-05	0.00220645	-4.31767	Colon_Sigmoid	2.32008e-05	0.0022794	-4.23163	NA	NA	NA	1	1	1	0	3	1.31915	5.95244	0.836144	5.22984	2.14797	5.64181	NA	NA	0.18712	2.6417e-09	0.403074	1.69661e-07	0.0317164	1.68273e-08	NA	NA	0.716364	3.23073e-07	0.891576	2.84821e-05	0.512981	2.89739e-06	NA	NA
EEFSEC	2.2167e-06	0.000174254	-4.73259	Nerve_Tibial	1.57683e-05	0.00220645	-4.31767	Colon_Transverse	2.32008e-05	0.00236174	-4.23163	NA	NA	NA	1	1	1	0	3	1.31915	5.95244	0.836144	5.22984	2.14797	5.64181	NA	NA	0.18712	2.6417e-09	0.403074	1.69661e-07	0.0317164	1.68273e-08	NA	NA	0.716364	3.23073e-07	0.891576	2.84821e-05	0.503388	3.23323e-06	NA	NA
EEFSEC	2.2167e-06	0.000174254	-4.73259	Nerve_Tibial	1.57683e-05	0.00220645	-4.31767	Esophagus_Gastroesophageal_Junction	2.32008e-05	0.00229658	-4.23163	NA	NA	NA	1	1	1	0	3	1.31915	5.95244	0.836144	5.22984	2.14797	5.64181	NA	NA	0.18712	2.6417e-09	0.403074	1.69661e-07	0.0317164	1.68273e-08	NA	NA	0.716364	3.23073e-07	0.891576	2.84821e-05	0.502967	2.77487e-06	NA	NA
EEFSEC	2.2167e-06	0.000174254	-4.73259	Nerve_Tibial	1.57683e-05	0.00220645	-4.31767	Esophagus_Mucosa	2.32008e-05	0.0024322	-4.23163	NA	NA	NA	1	1	1	0	3	1.31915	5.95244	0.836144	5.22984	2.14797	5.64181	NA	NA	0.18712	2.6417e-09	0.403074	1.69661e-07	0.0317164	1.68273e-08	NA	NA	0.716364	3.23073e-07	0.891576	2.84821e-05	0.503715	2.79878e-06	NA	NA
EEFSEC	2.2167e-06	0.000174254	-4.73259	Nerve_Tibial	1.57683e-05	0.00220645	-4.31767	Esophagus_Muscularis	2.32008e-05	0.00227318	-4.23163	NA	NA	NA	1	1	1	0	3	1.31915	5.95244	0.836144	5.22984	2.14797	5.64181	NA	NA	0.18712	2.6417e-09	0.403074	1.69661e-07	0.0317164	1.68273e-08	NA	NA	0.716364	3.23073e-07	0.891576	2.84821e-05	0.512502	2.84256e-06	NA	NA
EEFSEC	2.2167e-06	0.000174254	-4.73259	Nerve_Tibial	1.57683e-05	0.00220645	-4.31767	Heart_Atrial_Appendage	2.32008e-05	0.00251579	-4.23163	NA	NA	NA	1	1	1	0	3	1.31915	5.95244	0.836144	5.22984	2.14797	5.64181	NA	NA	0.18712	2.6417e-09	0.403074	1.69661e-07	0.0317164	1.68273e-08	NA	NA	0.716364	3.23073e-07	0.891576	2.84821e-05	0.50885	3.2579e-06	NA	NA
EEFSEC	2.2167e-06	0.000174254	-4.73259	Nerve_Tibial	1.57683e-05	0.00220645	-4.31767	Heart_Left_Ventricle	2.32008e-05	0.00232656	-4.23163	NA	NA	NA	1	1	1	0	3	1.31915	5.95244	0.836144	5.22984	2.14797	5.64181	NA	NA	0.18712	2.6417e-09	0.403074	1.69661e-07	0.0317164	1.68273e-08	NA	NA	0.716364	3.23073e-07	0.891576	2.84821e-05	0.527046	3.14848e-06	NA	NA
EEFSEC	2.2167e-06	0.000174254	-4.73259	Nerve_Tibial	1.57683e-05	0.00220645	-4.31767	Kidney_Cortex	2.32008e-05	0.00256329	-4.23163	NA	NA	NA	1	1	1	0	3	1.31915	5.95244	0.836144	5.22984	2.14797	5.64181	NA	NA	0.18712	2.6417e-09	0.403074	1.69661e-07	0.0317164	1.68273e-08	NA	NA	0.716364	3.23073e-07	0.891576	2.84821e-05	0.518117	4.58395e-06	NA	NA
EEFSEC	2.2167e-06	0.000174254	-4.73259	Nerve_Tibial	1.57683e-05	0.00220645	-4.31767	Liver	2.32008e-05	0.00245542	-4.23163	NA	NA	NA	1	1	1	0	3	1.31915	5.95244	0.836144	5.22984	2.14797	5.64181	NA	NA	0.18712	2.6417e-09	0.403074	1.69661e-07	0.0317164	1.68273e-08	NA	NA	0.716364	3.23073e-07	0.891576	2.84821e-05	0.517621	3.41445e-06	NA	NA
EEFSEC	2.2167e-06	0.000174254	-4.73259	Nerve_Tibial	1.57683e-05	0.00220645	-4.31767	Lung	2.32008e-05	0.00204281	-4.23163	NA	NA	NA	1	1	1	0	3	1.31915	5.95244	0.836144	5.22984	2.14797	5.64181	NA	NA	0.18712	2.6417e-09	0.403074	1.69661e-07	0.0317164	1.68273e-08	NA	NA	0.716364	3.23073e-07	0.891576	2.84821e-05	0.499656	3.12296e-06	NA	NA
EEFSEC	2.2167e-06	0.000174254	-4.73259	Nerve_Tibial	1.57683e-05	0.00220645	-4.31767	Minor_Salivary_Gland	2.32008e-05	0.00204038	-4.23163	NA	NA	NA	1	1	1	0	3	1.31915	5.95244	0.836144	5.22984	2.14797	5.64181	NA	NA	0.18712	2.6417e-09	0.403074	1.69661e-07	0.0317164	1.68273e-08	NA	NA	0.716364	3.23073e-07	0.891576	2.84821e-05	0.50307	3.2057e-06	NA	NA
EEFSEC	2.2167e-06	0.000174254	-4.73259	Nerve_Tibial	1.57683e-05	0.00220645	-4.31767	Muscle_Skeletal	2.32008e-05	0.00223745	-4.23163	NA	NA	NA	1	1	1	0	3	1.31915	5.95244	0.836144	5.22984	2.14797	5.64181	NA	NA	0.18712	2.6417e-09	0.403074	1.69661e-07	0.0317164	1.68273e-08	NA	NA	0.716364	3.23073e-07	0.891576	2.84821e-05	0.509774	3.18387e-06	NA	NA
EEFSEC	2.2167e-06	0.000174254	-4.73259	Nerve_Tibial	1.57683e-05	0.00220645	-4.31767	Nerve_Tibial	2.32008e-05	0.00231651	-4.23163	NA	NA	NA	1	1	1	0	3	1.31915	5.95244	0.836144	5.22984	2.14797	5.64181	NA	NA	0.18712	2.6417e-09	0.403074	1.69661e-07	0.0317164	1.68273e-08	NA	NA	0.716364	3.23073e-07	0.891576	2.84821e-05	0.503125	3.1506e-06	NA	NA
EEFSEC	2.2167e-06	0.000174254	-4.73259	Nerve_Tibial	1.57683e-05	0.00220645	-4.31767	Ovary	2.32008e-05	0.00245851	-4.23163	NA	NA	NA	1	1	1	0	3	1.31915	5.95244	0.836144	5.22984	2.14797	5.64181	NA	NA	0.18712	2.6417e-09	0.403074	1.69661e-07	0.0317164	1.68273e-08	NA	NA	0.716364	3.23073e-07	0.891576	2.84821e-05	0.49981	3.12958e-06	NA	NA
EEFSEC	2.2167e-06	0.000174254	-4.73259	Nerve_Tibial	1.57683e-05	0.00220645	-4.31767	Pancreas	2.32008e-05	0.0025213	-4.23163	NA	NA	NA	1	1	1	0	3	1.31915	5.95244	0.836144	5.22984	2.14797	5.64181	NA	NA	0.18712	2.6417e-09	0.403074	1.69661e-07	0.0317164	1.68273e-08	NA	NA	0.716364	3.23073e-07	0.891576	2.84821e-05	0.507585	3.48455e-06	NA	NA
EEFSEC	2.2167e-06	0.000174254	-4.73259	Nerve_Tibial	1.57683e-05	0.00220645	-4.31767	Pituitary	2.32008e-05	0.00247974	-4.23163	NA	NA	NA	1	1	1	0	3	1.31915	5.95244	0.836144	5.22984	2.14797	5.64181	NA	NA	0.18712	2.6417e-09	0.403074	1.69661e-07	0.0317164	1.68273e-08	NA	NA	0.716364	3.23073e-07	0.891576	2.84821e-05	0.520562	3.09527e-06	NA	NA
EEFSEC	2.2167e-06	0.000174254	-4.73259	Nerve_Tibial	1.57683e-05	0.00220645	-4.31767	Prostate	2.32008e-05	0.00228224	-4.23163	NA	NA	NA	1	1	1	0	3	1.31915	5.95244	0.836144	5.22984	2.14797	5.64181	NA	NA	0.18712	2.6417e-09	0.403074	1.69661e-07	0.0317164	1.68273e-08	NA	NA	0.716364	3.23073e-07	0.891576	2.84821e-05	0.508652	3.11029e-06	NA	NA
EEFSEC	2.2167e-06	0.000174254	-4.73259	Nerve_Tibial	1.57683e-05	0.00220645	-4.31767	Skin_Not_Sun_Exposed_Suprapubic	2.32008e-05	0.00244083	-4.23163	NA	NA	NA	1	1	1	0	3	1.31915	5.95244	0.836144	5.22984	2.14797	5.64181	NA	NA	0.18712	2.6417e-09	0.403074	1.69661e-07	0.0317164	1.68273e-08	NA	NA	0.716364	3.23073e-07	0.891576	2.84821e-05	0.495325	3.00857e-06	NA	NA
EEFSEC	2.2167e-06	0.000174254	-4.73259	Nerve_Tibial	1.57683e-05	0.00220645	-4.31767	Skin_Sun_Exposed_Lower_leg	2.32008e-05	0.00220999	-4.23163	NA	NA	NA	1	1	1	0	3	1.31915	5.95244	0.836144	5.22984	2.14797	5.64181	NA	NA	0.18712	2.6417e-09	0.403074	1.69661e-07	0.0317164	1.68273e-08	NA	NA	0.716364	3.23073e-07	0.891576	2.84821e-05	0.504865	2.85303e-06	NA	NA
EEFSEC	2.2167e-06	0.000174254	-4.73259	Nerve_Tibial	1.57683e-05	0.00220645	-4.31767	Small_Intestine_Terminal_Ileum	2.32008e-05	0.00240838	-4.23163	NA	NA	NA	1	1	1	0	3	1.31915	5.95244	0.836144	5.22984	2.14797	5.64181	NA	NA	0.18712	2.6417e-09	0.403074	1.69661e-07	0.0317164	1.68273e-08	NA	NA	0.716364	3.23073e-07	0.891576	2.84821e-05	0.513191	3.19781e-06	NA	NA
EEFSEC	2.2167e-06	0.000174254	-4.73259	Nerve_Tibial	1.57683e-05	0.00220645	-4.31767	Spleen	2.32008e-05	0.00237317	-4.23163	NA	NA	NA	1	1	1	0	3	1.31915	5.95244	0.836144	5.22984	2.14797	5.64181	NA	NA	0.18712	2.6417e-09	0.403074	1.69661e-07	0.0317164	1.68273e-08	NA	NA	0.716364	3.23073e-07	0.891576	2.84821e-05	0.496464	2.93847e-06	NA	NA
EEFSEC	2.2167e-06	0.000174254	-4.73259	Nerve_Tibial	1.57683e-05	0.00220645	-4.31767	Stomach	2.32008e-05	0.00258702	-4.23163	NA	NA	NA	1	1	1	0	3	1.31915	5.95244	0.836144	5.22984	2.14797	5.64181	NA	NA	0.18712	2.6417e-09	0.403074	1.69661e-07	0.0317164	1.68273e-08	NA	NA	0.716364	3.23073e-07	0.891576	2.84821e-05	0.509383	3.38944e-06	NA	NA
EEFSEC	2.2167e-06	0.000174254	-4.73259	Nerve_Tibial	1.57683e-05	0.00220645	-4.31767	Testis	2.32008e-05	0.00271132	-4.23163	NA	NA	NA	1	1	1	0	3	1.31915	5.95244	0.836144	5.22984	2.14797	5.64181	NA	NA	0.18712	2.6417e-09	0.403074	1.69661e-07	0.0317164	1.68273e-08	NA	NA	0.716364	3.23073e-07	0.891576	2.84821e-05	0.53647	3.41293e-06	NA	NA
EEFSEC	2.2167e-06	0.000174254	-4.73259	Nerve_Tibial	1.57683e-05	0.00220645	-4.31767	Thyroid	2.32008e-05	0.00232461	-4.23163	NA	NA	NA	1	1	1	0	3	1.31915	5.95244	0.836144	5.22984	2.14797	5.64181	NA	NA	0.18712	2.6417e-09	0.403074	1.69661e-07	0.0317164	1.68273e-08	NA	NA	0.716364	3.23073e-07	0.891576	2.84821e-05	0.4885	3.06996e-06	NA	NA
EEFSEC	2.2167e-06	0.000174254	-4.73259	Nerve_Tibial	1.57683e-05	0.00220645	-4.31767	Uterus	2.32008e-05	0.00246621	-4.23163	NA	NA	NA	1	1	1	0	3	1.31915	5.95244	0.836144	5.22984	2.14797	5.64181	NA	NA	0.18712	2.6417e-09	0.403074	1.69661e-07	0.0317164	1.68273e-08	NA	NA	0.716364	3.23073e-07	0.891576	2.84821e-05	0.50204	3.26095e-06	NA	NA
EEFSEC	2.2167e-06	0.000174254	-4.73259	Nerve_Tibial	1.57683e-05	0.00220645	-4.31767	Vagina	2.32008e-05	0.00248635	-4.23163	NA	NA	NA	1	1	1	0	3	1.31915	5.95244	0.836144	5.22984	2.14797	5.64181	NA	NA	0.18712	2.6417e-09	0.403074	1.69661e-07	0.0317164	1.68273e-08	NA	NA	0.716364	3.23073e-07	0.891576	2.84821e-05	0.526379	3.30882e-06	NA	NA
EEFSEC	2.2167e-06	0.000174254	-4.73259	Nerve_Tibial	1.57683e-05	0.00220645	-4.31767	Whole_Blood	2.32008e-05	0.00211472	-4.23163	NA	NA	NA	1	1	1	0	3	1.31915	5.95244	0.836144	5.22984	2.14797	5.64181	NA	NA	0.18712	2.6417e-09	0.403074	1.69661e-07	0.0317164	1.68273e-08	NA	NA	0.716364	3.23073e-07	0.891576	2.84821e-05	0.525367	2.86764e-06	NA	NA
EEFSEC	2.2167e-06	0.000174254	-4.73259	Nerve_Tibial	1.57683e-05	0.00220645	-4.31767	smultixcan	2.32008e-05	0.00218988	-4.23163	NA	NA	NA	1	1	1	0	3	1.31915	5.95244	0.836144	5.22984	2.14797	5.64181	NA	NA	0.18712	2.6417e-09	0.403074	1.69661e-07	0.0317164	1.68273e-08	NA	NA	0.716364	3.23073e-07	0.891576	2.84821e-05	0.499733	2.93255e-06	NA	NA
EEFSEC	2.2167e-06	0.000174254	-4.73259	Spleen	6.35638e-06	0.000999338	-4.51417	Adipose_Subcutaneous	2.32008e-05	0.00241515	-4.23163	NA	NA	NA	1	1	1	0	3	1.31915	5.95244	1.49584	5.61894	2.14797	5.64181	NA	NA	0.18712	2.6417e-09	0.134696	1.92136e-08	0.0317164	1.68273e-08	NA	NA	0.716364	3.23073e-07	0.76099	4.14396e-06	0.508641	3.06543e-06	NA	NA
EEFSEC	2.2167e-06	0.000174254	-4.73259	Spleen	6.35638e-06	0.000999338	-4.51417	Adipose_Visceral_Omentum	2.32008e-05	0.0022415	-4.23163	NA	NA	NA	1	1	1	0	3	1.31915	5.95244	1.49584	5.61894	2.14797	5.64181	NA	NA	0.18712	2.6417e-09	0.134696	1.92136e-08	0.0317164	1.68273e-08	NA	NA	0.716364	3.23073e-07	0.76099	4.14396e-06	0.514141	3.00799e-06	NA	NA
EEFSEC	2.2167e-06	0.000174254	-4.73259	Spleen	6.35638e-06	0.000999338	-4.51417	Adrenal_Gland	2.32008e-05	0.00228601	-4.23163	NA	NA	NA	1	1	1	0	3	1.31915	5.95244	1.49584	5.61894	2.14797	5.64181	NA	NA	0.18712	2.6417e-09	0.134696	1.92136e-08	0.0317164	1.68273e-08	NA	NA	0.716364	3.23073e-07	0.76099	4.14396e-06	0.501853	3.17803e-06	NA	NA
EEFSEC	2.2167e-06	0.000174254	-4.73259	Spleen	6.35638e-06	0.000999338	-4.51417	Artery_Aorta	2.32008e-05	0.00228857	-4.23163	NA	NA	NA	1	1	1	0	3	1.31915	5.95244	1.49584	5.61894	2.14797	5.64181	NA	NA	0.18712	2.6417e-09	0.134696	1.92136e-08	0.0317164	1.68273e-08	NA	NA	0.716364	3.23073e-07	0.76099	4.14396e-06	0.510487	2.94054e-06	NA	NA
EEFSEC	2.2167e-06	0.000174254	-4.73259	Spleen	6.35638e-06	0.000999338	-4.51417	Artery_Coronary	2.32008e-05	0.00235963	-4.23163	NA	NA	NA	1	1	1	0	3	1.31915	5.95244	1.49584	5.61894	2.14797	5.64181	NA	NA	0.18712	2.6417e-09	0.134696	1.92136e-08	0.0317164	1.68273e-08	NA	NA	0.716364	3.23073e-07	0.76099	4.14396e-06	0.510188	3.16124e-06	NA	NA
EEFSEC	2.2167e-06	0.000174254	-4.73259	Spleen	6.35638e-06	0.000999338	-4.51417	Artery_Tibial	2.32008e-05	0.00220293	-4.23163	NA	NA	NA	1	1	1	0	3	1.31915	5.95244	1.49584	5.61894	2.14797	5.64181	NA	NA	0.18712	2.6417e-09	0.134696	1.92136e-08	0.0317164	1.68273e-08	NA	NA	0.716364	3.23073e-07	0.76099	4.14396e-06	0.51795	3.04799e-06	NA	NA
EEFSEC	2.2167e-06	0.000174254	-4.73259	Spleen	6.35638e-06	0.000999338	-4.51417	Brain_Amygdala	2.32008e-05	0.0027331	4.23163	NA	NA	NA	1	1	1	0	3	1.31915	5.95244	1.49584	5.61894	-2.13819	-5.63775	NA	NA	0.18712	2.6417e-09	0.134696	1.92136e-08	0.0325009	1.72286e-08	NA	NA	0.716364	3.23073e-07	0.76099	4.14396e-06	0.533876	3.94719e-06	NA	NA
EEFSEC	2.2167e-06	0.000174254	-4.73259	Spleen	6.35638e-06	0.000999338	-4.51417	Brain_Anterior_cingulate_cortex_BA24	2.32008e-05	0.00239287	-4.23163	NA	NA	NA	1	1	1	0	3	1.31915	5.95244	1.49584	5.61894	2.14797	5.64181	NA	NA	0.18712	2.6417e-09	0.134696	1.92136e-08	0.0317164	1.68273e-08	NA	NA	0.716364	3.23073e-07	0.76099	4.14396e-06	0.520263	3.46061e-06	NA	NA
EEFSEC	2.2167e-06	0.000174254	-4.73259	Spleen	6.35638e-06	0.000999338	-4.51417	Brain_Caudate_basal_ganglia	2.32008e-05	0.00243539	-4.23163	NA	NA	NA	1	1	1	0	3	1.31915	5.95244	1.49584	5.61894	2.14797	5.64181	NA	NA	0.18712	2.6417e-09	0.134696	1.92136e-08	0.0317164	1.68273e-08	NA	NA	0.716364	3.23073e-07	0.76099	4.14396e-06	0.514793	3.32915e-06	NA	NA
EEFSEC	2.2167e-06	0.000174254	-4.73259	Spleen	6.35638e-06	0.000999338	-4.51417	Brain_Cerebellar_Hemisphere	2.32008e-05	0.00222069	-4.23163	NA	NA	NA	1	1	1	0	3	1.31915	5.95244	1.49584	5.61894	2.14797	5.64181	NA	NA	0.18712	2.6417e-09	0.134696	1.92136e-08	0.0317164	1.68273e-08	NA	NA	0.716364	3.23073e-07	0.76099	4.14396e-06	0.487133	2.93406e-06	NA	NA
EEFSEC	2.2167e-06	0.000174254	-4.73259	Spleen	6.35638e-06	0.000999338	-4.51417	Brain_Cerebellum	2.32008e-05	0.00240426	-4.23163	NA	NA	NA	1	1	1	0	3	1.31915	5.95244	1.49584	5.61894	2.14797	5.64181	NA	NA	0.18712	2.6417e-09	0.134696	1.92136e-08	0.0317164	1.68273e-08	NA	NA	0.716364	3.23073e-07	0.76099	4.14396e-06	0.505153	3.05857e-06	NA	NA
EEFSEC	2.2167e-06	0.000174254	-4.73259	Spleen	6.35638e-06	0.000999338	-4.51417	Brain_Cortex	2.32008e-05	0.00252472	-4.23163	NA	NA	NA	1	1	1	0	3	1.31915	5.95244	1.49584	5.61894	2.14797	5.64181	NA	NA	0.18712	2.6417e-09	0.134696	1.92136e-08	0.0317164	1.68273e-08	NA	NA	0.716364	3.23073e-07	0.76099	4.14396e-06	0.508726	3.01547e-06	NA	NA
EEFSEC	2.2167e-06	0.000174254	-4.73259	Spleen	6.35638e-06	0.000999338	-4.51417	Brain_Frontal_Cortex_BA9	2.32008e-05	0.00258116	-4.23163	NA	NA	NA	1	1	1	0	3	1.31915	5.95244	1.49584	5.61894	2.14797	5.64181	NA	NA	0.18712	2.6417e-09	0.134696	1.92136e-08	0.0317164	1.68273e-08	NA	NA	0.716364	3.23073e-07	0.76099	4.14396e-06	0.525052	3.25588e-06	NA	NA
EEFSEC	2.2167e-06	0.000174254	-4.73259	Spleen	6.35638e-06	0.000999338	-4.51417	Brain_Hippocampus	2.32008e-05	0.00266936	-4.23163	NA	NA	NA	1	1	1	0	3	1.31915	5.95244	1.49584	5.61894	2.14797	5.64181	NA	NA	0.18712	2.6417e-09	0.134696	1.92136e-08	0.0317164	1.68273e-08	NA	NA	0.716364	3.23073e-07	0.76099	4.14396e-06	0.532002	4.36216e-06	NA	NA
EEFSEC	2.2167e-06	0.000174254	-4.73259	Spleen	6.35638e-06	0.000999338	-4.51417	Brain_Hypothalamus	2.32008e-05	0.0025124	-4.23163	NA	NA	NA	1	1	1	0	3	1.31915	5.95244	1.49584	5.61894	2.14797	5.64181	NA	NA	0.18712	2.6417e-09	0.134696	1.92136e-08	0.0317164	1.68273e-08	NA	NA	0.716364	3.23073e-07	0.76099	4.14396e-06	0.526587	3.49417e-06	NA	NA
EEFSEC	2.2167e-06	0.000174254	-4.73259	Spleen	6.35638e-06	0.000999338	-4.51417	Brain_Nucleus_accumbens_basal_ganglia	2.32008e-05	0.00258249	-4.23163	NA	NA	NA	1	1	1	0	3	1.31915	5.95244	1.49584	5.61894	2.14797	5.64181	NA	NA	0.18712	2.6417e-09	0.134696	1.92136e-08	0.0317164	1.68273e-08	NA	NA	0.716364	3.23073e-07	0.76099	4.14396e-06	0.513853	3.24437e-06	NA	NA
EEFSEC	2.2167e-06	0.000174254	-4.73259	Spleen	6.35638e-06	0.000999338	-4.51417	Brain_Putamen_basal_ganglia	2.32008e-05	0.00279057	-4.23163	NA	NA	NA	1	1	1	0	3	1.31915	5.95244	1.49584	5.61894	2.14797	5.64181	NA	NA	0.18712	2.6417e-09	0.134696	1.92136e-08	0.0317164	1.68273e-08	NA	NA	0.716364	3.23073e-07	0.76099	4.14396e-06	0.528292	3.75921e-06	NA	NA
EEFSEC	2.2167e-06	0.000174254	-4.73259	Spleen	6.35638e-06	0.000999338	-4.51417	Brain_Spinal_cord_cervical_c-1	2.32008e-05	0.00268975	-4.23163	NA	NA	NA	1	1	1	0	3	1.31915	5.95244	1.49584	5.61894	2.14797	5.64181	NA	NA	0.18712	2.6417e-09	0.134696	1.92136e-08	0.0317164	1.68273e-08	NA	NA	0.716364	3.23073e-07	0.76099	4.14396e-06	0.537735	3.36365e-06	NA	NA
EEFSEC	2.2167e-06	0.000174254	-4.73259	Spleen	6.35638e-06	0.000999338	-4.51417	Brain_Substantia_nigra	2.32008e-05	0.00313535	-4.23163	NA	NA	NA	1	1	1	0	3	1.31915	5.95244	1.49584	5.61894	2.14797	5.64181	NA	NA	0.18712	2.6417e-09	0.134696	1.92136e-08	0.0317164	1.68273e-08	NA	NA	0.716364	3.23073e-07	0.76099	4.14396e-06	0.541524	4.04734e-06	NA	NA
EEFSEC	2.2167e-06	0.000174254	-4.73259	Spleen	6.35638e-06	0.000999338	-4.51417	Breast_Mammary_Tissue	2.32008e-05	0.00222159	-4.23163	NA	NA	NA	1	1	1	0	3	1.31915	5.95244	1.49584	5.61894	2.14797	5.64181	NA	NA	0.18712	2.6417e-09	0.134696	1.92136e-08	0.0317164	1.68273e-08	NA	NA	0.716364	3.23073e-07	0.76099	4.14396e-06	0.509369	2.96564e-06	NA	NA
EEFSEC	2.2167e-06	0.000174254	-4.73259	Spleen	6.35638e-06	0.000999338	-4.51417	Cells_Cultured_fibroblasts	2.32008e-05	0.00219179	-4.23163	NA	NA	NA	1	1	1	0	3	1.31915	5.95244	1.49584	5.61894	2.14797	5.64181	NA	NA	0.18712	2.6417e-09	0.134696	1.92136e-08	0.0317164	1.68273e-08	NA	NA	0.716364	3.23073e-07	0.76099	4.14396e-06	0.50664	2.78176e-06	NA	NA
EEFSEC	2.2167e-06	0.000174254	-4.73259	Spleen	6.35638e-06	0.000999338	-4.51417	Cells_EBV-transformed_lymphocytes	2.32008e-05	0.00182483	-4.23163	NA	NA	NA	1	1	1	0	3	1.31915	5.95244	1.49584	5.61894	2.14797	5.64181	NA	NA	0.18712	2.6417e-09	0.134696	1.92136e-08	0.0317164	1.68273e-08	NA	NA	0.716364	3.23073e-07	0.76099	4.14396e-06	0.49555	2.63256e-06	NA	NA
EEFSEC	2.2167e-06	0.000174254	-4.73259	Spleen	6.35638e-06	0.000999338	-4.51417	Colon_Sigmoid	2.32008e-05	0.0022794	-4.23163	NA	NA	NA	1	1	1	0	3	1.31915	5.95244	1.49584	5.61894	2.14797	5.64181	NA	NA	0.18712	2.6417e-09	0.134696	1.92136e-08	0.0317164	1.68273e-08	NA	NA	0.716364	3.23073e-07	0.76099	4.14396e-06	0.512981	2.89739e-06	NA	NA
EEFSEC	2.2167e-06	0.000174254	-4.73259	Spleen	6.35638e-06	0.000999338	-4.51417	Colon_Transverse	2.32008e-05	0.00236174	-4.23163	NA	NA	NA	1	1	1	0	3	1.31915	5.95244	1.49584	5.61894	2.14797	5.64181	NA	NA	0.18712	2.6417e-09	0.134696	1.92136e-08	0.0317164	1.68273e-08	NA	NA	0.716364	3.23073e-07	0.76099	4.14396e-06	0.503388	3.23323e-06	NA	NA
EEFSEC	2.2167e-06	0.000174254	-4.73259	Spleen	6.35638e-06	0.000999338	-4.51417	Esophagus_Gastroesophageal_Junction	2.32008e-05	0.00229658	-4.23163	NA	NA	NA	1	1	1	0	3	1.31915	5.95244	1.49584	5.61894	2.14797	5.64181	NA	NA	0.18712	2.6417e-09	0.134696	1.92136e-08	0.0317164	1.68273e-08	NA	NA	0.716364	3.23073e-07	0.76099	4.14396e-06	0.502967	2.77487e-06	NA	NA
EEFSEC	2.2167e-06	0.000174254	-4.73259	Spleen	6.35638e-06	0.000999338	-4.51417	Esophagus_Mucosa	2.32008e-05	0.0024322	-4.23163	NA	NA	NA	1	1	1	0	3	1.31915	5.95244	1.49584	5.61894	2.14797	5.64181	NA	NA	0.18712	2.6417e-09	0.134696	1.92136e-08	0.0317164	1.68273e-08	NA	NA	0.716364	3.23073e-07	0.76099	4.14396e-06	0.503715	2.79878e-06	NA	NA
EEFSEC	2.2167e-06	0.000174254	-4.73259	Spleen	6.35638e-06	0.000999338	-4.51417	Esophagus_Muscularis	2.32008e-05	0.00227318	-4.23163	NA	NA	NA	1	1	1	0	3	1.31915	5.95244	1.49584	5.61894	2.14797	5.64181	NA	NA	0.18712	2.6417e-09	0.134696	1.92136e-08	0.0317164	1.68273e-08	NA	NA	0.716364	3.23073e-07	0.76099	4.14396e-06	0.512502	2.84256e-06	NA	NA
EEFSEC	2.2167e-06	0.000174254	-4.73259	Spleen	6.35638e-06	0.000999338	-4.51417	Heart_Atrial_Appendage	2.32008e-05	0.00251579	-4.23163	NA	NA	NA	1	1	1	0	3	1.31915	5.95244	1.49584	5.61894	2.14797	5.64181	NA	NA	0.18712	2.6417e-09	0.134696	1.92136e-08	0.0317164	1.68273e-08	NA	NA	0.716364	3.23073e-07	0.76099	4.14396e-06	0.50885	3.2579e-06	NA	NA
EEFSEC	2.2167e-06	0.000174254	-4.73259	Spleen	6.35638e-06	0.000999338	-4.51417	Heart_Left_Ventricle	2.32008e-05	0.00232656	-4.23163	NA	NA	NA	1	1	1	0	3	1.31915	5.95244	1.49584	5.61894	2.14797	5.64181	NA	NA	0.18712	2.6417e-09	0.134696	1.92136e-08	0.0317164	1.68273e-08	NA	NA	0.716364	3.23073e-07	0.76099	4.14396e-06	0.527046	3.14848e-06	NA	NA
EEFSEC	2.2167e-06	0.000174254	-4.73259	Spleen	6.35638e-06	0.000999338	-4.51417	Kidney_Cortex	2.32008e-05	0.00256329	-4.23163	NA	NA	NA	1	1	1	0	3	1.31915	5.95244	1.49584	5.61894	2.14797	5.64181	NA	NA	0.18712	2.6417e-09	0.134696	1.92136e-08	0.0317164	1.68273e-08	NA	NA	0.716364	3.23073e-07	0.76099	4.14396e-06	0.518117	4.58395e-06	NA	NA
EEFSEC	2.2167e-06	0.000174254	-4.73259	Spleen	6.35638e-06	0.000999338	-4.51417	Liver	2.32008e-05	0.00245542	-4.23163	NA	NA	NA	1	1	1	0	3	1.31915	5.95244	1.49584	5.61894	2.14797	5.64181	NA	NA	0.18712	2.6417e-09	0.134696	1.92136e-08	0.0317164	1.68273e-08	NA	NA	0.716364	3.23073e-07	0.76099	4.14396e-06	0.517621	3.41445e-06	NA	NA
EEFSEC	2.2167e-06	0.000174254	-4.73259	Spleen	6.35638e-06	0.000999338	-4.51417	Lung	2.32008e-05	0.00204281	-4.23163	NA	NA	NA	1	1	1	0	3	1.31915	5.95244	1.49584	5.61894	2.14797	5.64181	NA	NA	0.18712	2.6417e-09	0.134696	1.92136e-08	0.0317164	1.68273e-08	NA	NA	0.716364	3.23073e-07	0.76099	4.14396e-06	0.499656	3.12296e-06	NA	NA
EEFSEC	2.2167e-06	0.000174254	-4.73259	Spleen	6.35638e-06	0.000999338	-4.51417	Minor_Salivary_Gland	2.32008e-05	0.00204038	-4.23163	NA	NA	NA	1	1	1	0	3	1.31915	5.95244	1.49584	5.61894	2.14797	5.64181	NA	NA	0.18712	2.6417e-09	0.134696	1.92136e-08	0.0317164	1.68273e-08	NA	NA	0.716364	3.23073e-07	0.76099	4.14396e-06	0.50307	3.2057e-06	NA	NA
EEFSEC	2.2167e-06	0.000174254	-4.73259	Spleen	6.35638e-06	0.000999338	-4.51417	Muscle_Skeletal	2.32008e-05	0.00223745	-4.23163	NA	NA	NA	1	1	1	0	3	1.31915	5.95244	1.49584	5.61894	2.14797	5.64181	NA	NA	0.18712	2.6417e-09	0.134696	1.92136e-08	0.0317164	1.68273e-08	NA	NA	0.716364	3.23073e-07	0.76099	4.14396e-06	0.509774	3.18387e-06	NA	NA
EEFSEC	2.2167e-06	0.000174254	-4.73259	Spleen	6.35638e-06	0.000999338	-4.51417	Nerve_Tibial	2.32008e-05	0.00231651	-4.23163	NA	NA	NA	1	1	1	0	3	1.31915	5.95244	1.49584	5.61894	2.14797	5.64181	NA	NA	0.18712	2.6417e-09	0.134696	1.92136e-08	0.0317164	1.68273e-08	NA	NA	0.716364	3.23073e-07	0.76099	4.14396e-06	0.503125	3.1506e-06	NA	NA
EEFSEC	2.2167e-06	0.000174254	-4.73259	Spleen	6.35638e-06	0.000999338	-4.51417	Ovary	2.32008e-05	0.00245851	-4.23163	NA	NA	NA	1	1	1	0	3	1.31915	5.95244	1.49584	5.61894	2.14797	5.64181	NA	NA	0.18712	2.6417e-09	0.134696	1.92136e-08	0.0317164	1.68273e-08	NA	NA	0.716364	3.23073e-07	0.76099	4.14396e-06	0.49981	3.12958e-06	NA	NA
EEFSEC	2.2167e-06	0.000174254	-4.73259	Spleen	6.35638e-06	0.000999338	-4.51417	Pancreas	2.32008e-05	0.0025213	-4.23163	NA	NA	NA	1	1	1	0	3	1.31915	5.95244	1.49584	5.61894	2.14797	5.64181	NA	NA	0.18712	2.6417e-09	0.134696	1.92136e-08	0.0317164	1.68273e-08	NA	NA	0.716364	3.23073e-07	0.76099	4.14396e-06	0.507585	3.48455e-06	NA	NA
EEFSEC	2.2167e-06	0.000174254	-4.73259	Spleen	6.35638e-06	0.000999338	-4.51417	Pituitary	2.32008e-05	0.00247974	-4.23163	NA	NA	NA	1	1	1	0	3	1.31915	5.95244	1.49584	5.61894	2.14797	5.64181	NA	NA	0.18712	2.6417e-09	0.134696	1.92136e-08	0.0317164	1.68273e-08	NA	NA	0.716364	3.23073e-07	0.76099	4.14396e-06	0.520562	3.09527e-06	NA	NA
EEFSEC	2.2167e-06	0.000174254	-4.73259	Spleen	6.35638e-06	0.000999338	-4.51417	Prostate	2.32008e-05	0.00228224	-4.23163	NA	NA	NA	1	1	1	0	3	1.31915	5.95244	1.49584	5.61894	2.14797	5.64181	NA	NA	0.18712	2.6417e-09	0.134696	1.92136e-08	0.0317164	1.68273e-08	NA	NA	0.716364	3.23073e-07	0.76099	4.14396e-06	0.508652	3.11029e-06	NA	NA
EEFSEC	2.2167e-06	0.000174254	-4.73259	Spleen	6.35638e-06	0.000999338	-4.51417	Skin_Not_Sun_Exposed_Suprapubic	2.32008e-05	0.00244083	-4.23163	NA	NA	NA	1	1	1	0	3	1.31915	5.95244	1.49584	5.61894	2.14797	5.64181	NA	NA	0.18712	2.6417e-09	0.134696	1.92136e-08	0.0317164	1.68273e-08	NA	NA	0.716364	3.23073e-07	0.76099	4.14396e-06	0.495325	3.00857e-06	NA	NA
EEFSEC	2.2167e-06	0.000174254	-4.73259	Spleen	6.35638e-06	0.000999338	-4.51417	Skin_Sun_Exposed_Lower_leg	2.32008e-05	0.00220999	-4.23163	NA	NA	NA	1	1	1	0	3	1.31915	5.95244	1.49584	5.61894	2.14797	5.64181	NA	NA	0.18712	2.6417e-09	0.134696	1.92136e-08	0.0317164	1.68273e-08	NA	NA	0.716364	3.23073e-07	0.76099	4.14396e-06	0.504865	2.85303e-06	NA	NA
EEFSEC	2.2167e-06	0.000174254	-4.73259	Spleen	6.35638e-06	0.000999338	-4.51417	Small_Intestine_Terminal_Ileum	2.32008e-05	0.00240838	-4.23163	NA	NA	NA	1	1	1	0	3	1.31915	5.95244	1.49584	5.61894	2.14797	5.64181	NA	NA	0.18712	2.6417e-09	0.134696	1.92136e-08	0.0317164	1.68273e-08	NA	NA	0.716364	3.23073e-07	0.76099	4.14396e-06	0.513191	3.19781e-06	NA	NA
EEFSEC	2.2167e-06	0.000174254	-4.73259	Spleen	6.35638e-06	0.000999338	-4.51417	Spleen	2.32008e-05	0.00237317	-4.23163	NA	NA	NA	1	1	1	0	3	1.31915	5.95244	1.49584	5.61894	2.14797	5.64181	NA	NA	0.18712	2.6417e-09	0.134696	1.92136e-08	0.0317164	1.68273e-08	NA	NA	0.716364	3.23073e-07	0.76099	4.14396e-06	0.496464	2.93847e-06	NA	NA
EEFSEC	2.2167e-06	0.000174254	-4.73259	Spleen	6.35638e-06	0.000999338	-4.51417	Stomach	2.32008e-05	0.00258702	-4.23163	NA	NA	NA	1	1	1	0	3	1.31915	5.95244	1.49584	5.61894	2.14797	5.64181	NA	NA	0.18712	2.6417e-09	0.134696	1.92136e-08	0.0317164	1.68273e-08	NA	NA	0.716364	3.23073e-07	0.76099	4.14396e-06	0.509383	3.38944e-06	NA	NA
EEFSEC	2.2167e-06	0.000174254	-4.73259	Spleen	6.35638e-06	0.000999338	-4.51417	Testis	2.32008e-05	0.00271132	-4.23163	NA	NA	NA	1	1	1	0	3	1.31915	5.95244	1.49584	5.61894	2.14797	5.64181	NA	NA	0.18712	2.6417e-09	0.134696	1.92136e-08	0.0317164	1.68273e-08	NA	NA	0.716364	3.23073e-07	0.76099	4.14396e-06	0.53647	3.41293e-06	NA	NA
EEFSEC	2.2167e-06	0.000174254	-4.73259	Spleen	6.35638e-06	0.000999338	-4.51417	Thyroid	2.32008e-05	0.00232461	-4.23163	NA	NA	NA	1	1	1	0	3	1.31915	5.95244	1.49584	5.61894	2.14797	5.64181	NA	NA	0.18712	2.6417e-09	0.134696	1.92136e-08	0.0317164	1.68273e-08	NA	NA	0.716364	3.23073e-07	0.76099	4.14396e-06	0.4885	3.06996e-06	NA	NA
EEFSEC	2.2167e-06	0.000174254	-4.73259	Spleen	6.35638e-06	0.000999338	-4.51417	Uterus	2.32008e-05	0.00246621	-4.23163	NA	NA	NA	1	1	1	0	3	1.31915	5.95244	1.49584	5.61894	2.14797	5.64181	NA	NA	0.18712	2.6417e-09	0.134696	1.92136e-08	0.0317164	1.68273e-08	NA	NA	0.716364	3.23073e-07	0.76099	4.14396e-06	0.50204	3.26095e-06	NA	NA
EEFSEC	2.2167e-06	0.000174254	-4.73259	Spleen	6.35638e-06	0.000999338	-4.51417	Vagina	2.32008e-05	0.00248635	-4.23163	NA	NA	NA	1	1	1	0	3	1.31915	5.95244	1.49584	5.61894	2.14797	5.64181	NA	NA	0.18712	2.6417e-09	0.134696	1.92136e-08	0.0317164	1.68273e-08	NA	NA	0.716364	3.23073e-07	0.76099	4.14396e-06	0.526379	3.30882e-06	NA	NA
EEFSEC	2.2167e-06	0.000174254	-4.73259	Spleen	6.35638e-06	0.000999338	-4.51417	Whole_Blood	2.32008e-05	0.00211472	-4.23163	NA	NA	NA	1	1	1	0	3	1.31915	5.95244	1.49584	5.61894	2.14797	5.64181	NA	NA	0.18712	2.6417e-09	0.134696	1.92136e-08	0.0317164	1.68273e-08	NA	NA	0.716364	3.23073e-07	0.76099	4.14396e-06	0.525367	2.86764e-06	NA	NA
EEFSEC	2.2167e-06	0.000174254	-4.73259	Spleen	6.35638e-06	0.000999338	-4.51417	smultixcan	2.32008e-05	0.00218988	-4.23163	NA	NA	NA	1	1	1	0	3	1.31915	5.95244	1.49584	5.61894	2.14797	5.64181	NA	NA	0.18712	2.6417e-09	0.134696	1.92136e-08	0.0317164	1.68273e-08	NA	NA	0.716364	3.23073e-07	0.76099	4.14396e-06	0.499733	2.93255e-06	NA	NA
EEFSEC	2.2167e-06	0.000174254	-4.73259	Vagina	2.66596e-05	0.00311698	-4.20027	Adipose_Subcutaneous	2.32008e-05	0.00241515	-4.23163	NA	NA	NA	1	1	1	0	3	1.31915	5.95244	1.68862	5.36885	2.14797	5.64181	NA	NA	0.18712	2.6417e-09	0.0912914	7.92384e-08	0.0317164	1.68273e-08	NA	NA	0.716364	3.23073e-07	0.716135	1.56489e-05	0.508641	3.06543e-06	NA	NA
EEFSEC	2.2167e-06	0.000174254	-4.73259	Vagina	2.66596e-05	0.00311698	-4.20027	Adipose_Visceral_Omentum	2.32008e-05	0.0022415	-4.23163	NA	NA	NA	1	1	1	0	3	1.31915	5.95244	1.68862	5.36885	2.14797	5.64181	NA	NA	0.18712	2.6417e-09	0.0912914	7.92384e-08	0.0317164	1.68273e-08	NA	NA	0.716364	3.23073e-07	0.716135	1.56489e-05	0.514141	3.00799e-06	NA	NA
EEFSEC	2.2167e-06	0.000174254	-4.73259	Vagina	2.66596e-05	0.00311698	-4.20027	Adrenal_Gland	2.32008e-05	0.00228601	-4.23163	NA	NA	NA	1	1	1	0	3	1.31915	5.95244	1.68862	5.36885	2.14797	5.64181	NA	NA	0.18712	2.6417e-09	0.0912914	7.92384e-08	0.0317164	1.68273e-08	NA	NA	0.716364	3.23073e-07	0.716135	1.56489e-05	0.501853	3.17803e-06	NA	NA
EEFSEC	2.2167e-06	0.000174254	-4.73259	Vagina	2.66596e-05	0.00311698	-4.20027	Artery_Aorta	2.32008e-05	0.00228857	-4.23163	NA	NA	NA	1	1	1	0	3	1.31915	5.95244	1.68862	5.36885	2.14797	5.64181	NA	NA	0.18712	2.6417e-09	0.0912914	7.92384e-08	0.0317164	1.68273e-08	NA	NA	0.716364	3.23073e-07	0.716135	1.56489e-05	0.510487	2.94054e-06	NA	NA
EEFSEC	2.2167e-06	0.000174254	-4.73259	Vagina	2.66596e-05	0.00311698	-4.20027	Artery_Coronary	2.32008e-05	0.00235963	-4.23163	NA	NA	NA	1	1	1	0	3	1.31915	5.95244	1.68862	5.36885	2.14797	5.64181	NA	NA	0.18712	2.6417e-09	0.0912914	7.92384e-08	0.0317164	1.68273e-08	NA	NA	0.716364	3.23073e-07	0.716135	1.56489e-05	0.510188	3.16124e-06	NA	NA
EEFSEC	2.2167e-06	0.000174254	-4.73259	Vagina	2.66596e-05	0.00311698	-4.20027	Artery_Tibial	2.32008e-05	0.00220293	-4.23163	NA	NA	NA	1	1	1	0	3	1.31915	5.95244	1.68862	5.36885	2.14797	5.64181	NA	NA	0.18712	2.6417e-09	0.0912914	7.92384e-08	0.0317164	1.68273e-08	NA	NA	0.716364	3.23073e-07	0.716135	1.56489e-05	0.51795	3.04799e-06	NA	NA
EEFSEC	2.2167e-06	0.000174254	-4.73259	Vagina	2.66596e-05	0.00311698	-4.20027	Brain_Amygdala	2.32008e-05	0.0027331	4.23163	NA	NA	NA	1	1	1	0	3	1.31915	5.95244	1.68862	5.36885	-2.13819	-5.63775	NA	NA	0.18712	2.6417e-09	0.0912914	7.92384e-08	0.0325009	1.72286e-08	NA	NA	0.716364	3.23073e-07	0.716135	1.56489e-05	0.533876	3.94719e-06	NA	NA
EEFSEC	2.2167e-06	0.000174254	-4.73259	Vagina	2.66596e-05	0.00311698	-4.20027	Brain_Anterior_cingulate_cortex_BA24	2.32008e-05	0.00239287	-4.23163	NA	NA	NA	1	1	1	0	3	1.31915	5.95244	1.68862	5.36885	2.14797	5.64181	NA	NA	0.18712	2.6417e-09	0.0912914	7.92384e-08	0.0317164	1.68273e-08	NA	NA	0.716364	3.23073e-07	0.716135	1.56489e-05	0.520263	3.46061e-06	NA	NA
EEFSEC	2.2167e-06	0.000174254	-4.73259	Vagina	2.66596e-05	0.00311698	-4.20027	Brain_Caudate_basal_ganglia	2.32008e-05	0.00243539	-4.23163	NA	NA	NA	1	1	1	0	3	1.31915	5.95244	1.68862	5.36885	2.14797	5.64181	NA	NA	0.18712	2.6417e-09	0.0912914	7.92384e-08	0.0317164	1.68273e-08	NA	NA	0.716364	3.23073e-07	0.716135	1.56489e-05	0.514793	3.32915e-06	NA	NA
EEFSEC	2.2167e-06	0.000174254	-4.73259	Vagina	2.66596e-05	0.00311698	-4.20027	Brain_Cerebellar_Hemisphere	2.32008e-05	0.00222069	-4.23163	NA	NA	NA	1	1	1	0	3	1.31915	5.95244	1.68862	5.36885	2.14797	5.64181	NA	NA	0.18712	2.6417e-09	0.0912914	7.92384e-08	0.0317164	1.68273e-08	NA	NA	0.716364	3.23073e-07	0.716135	1.56489e-05	0.487133	2.93406e-06	NA	NA
EEFSEC	2.2167e-06	0.000174254	-4.73259	Vagina	2.66596e-05	0.00311698	-4.20027	Brain_Cerebellum	2.32008e-05	0.00240426	-4.23163	NA	NA	NA	1	1	1	0	3	1.31915	5.95244	1.68862	5.36885	2.14797	5.64181	NA	NA	0.18712	2.6417e-09	0.0912914	7.92384e-08	0.0317164	1.68273e-08	NA	NA	0.716364	3.23073e-07	0.716135	1.56489e-05	0.505153	3.05857e-06	NA	NA
EEFSEC	2.2167e-06	0.000174254	-4.73259	Vagina	2.66596e-05	0.00311698	-4.20027	Brain_Cortex	2.32008e-05	0.00252472	-4.23163	NA	NA	NA	1	1	1	0	3	1.31915	5.95244	1.68862	5.36885	2.14797	5.64181	NA	NA	0.18712	2.6417e-09	0.0912914	7.92384e-08	0.0317164	1.68273e-08	NA	NA	0.716364	3.23073e-07	0.716135	1.56489e-05	0.508726	3.01547e-06	NA	NA
EEFSEC	2.2167e-06	0.000174254	-4.73259	Vagina	2.66596e-05	0.00311698	-4.20027	Brain_Frontal_Cortex_BA9	2.32008e-05	0.00258116	-4.23163	NA	NA	NA	1	1	1	0	3	1.31915	5.95244	1.68862	5.36885	2.14797	5.64181	NA	NA	0.18712	2.6417e-09	0.0912914	7.92384e-08	0.0317164	1.68273e-08	NA	NA	0.716364	3.23073e-07	0.716135	1.56489e-05	0.525052	3.25588e-06	NA	NA
EEFSEC	2.2167e-06	0.000174254	-4.73259	Vagina	2.66596e-05	0.00311698	-4.20027	Brain_Hippocampus	2.32008e-05	0.00266936	-4.23163	NA	NA	NA	1	1	1	0	3	1.31915	5.95244	1.68862	5.36885	2.14797	5.64181	NA	NA	0.18712	2.6417e-09	0.0912914	7.92384e-08	0.0317164	1.68273e-08	NA	NA	0.716364	3.23073e-07	0.716135	1.56489e-05	0.532002	4.36216e-06	NA	NA
EEFSEC	2.2167e-06	0.000174254	-4.73259	Vagina	2.66596e-05	0.00311698	-4.20027	Brain_Hypothalamus	2.32008e-05	0.0025124	-4.23163	NA	NA	NA	1	1	1	0	3	1.31915	5.95244	1.68862	5.36885	2.14797	5.64181	NA	NA	0.18712	2.6417e-09	0.0912914	7.92384e-08	0.0317164	1.68273e-08	NA	NA	0.716364	3.23073e-07	0.716135	1.56489e-05	0.526587	3.49417e-06	NA	NA
EEFSEC	2.2167e-06	0.000174254	-4.73259	Vagina	2.66596e-05	0.00311698	-4.20027	Brain_Nucleus_accumbens_basal_ganglia	2.32008e-05	0.00258249	-4.23163	NA	NA	NA	1	1	1	0	3	1.31915	5.95244	1.68862	5.36885	2.14797	5.64181	NA	NA	0.18712	2.6417e-09	0.0912914	7.92384e-08	0.0317164	1.68273e-08	NA	NA	0.716364	3.23073e-07	0.716135	1.56489e-05	0.513853	3.24437e-06	NA	NA
EEFSEC	2.2167e-06	0.000174254	-4.73259	Vagina	2.66596e-05	0.00311698	-4.20027	Brain_Putamen_basal_ganglia	2.32008e-05	0.00279057	-4.23163	NA	NA	NA	1	1	1	0	3	1.31915	5.95244	1.68862	5.36885	2.14797	5.64181	NA	NA	0.18712	2.6417e-09	0.0912914	7.92384e-08	0.0317164	1.68273e-08	NA	NA	0.716364	3.23073e-07	0.716135	1.56489e-05	0.528292	3.75921e-06	NA	NA
EEFSEC	2.2167e-06	0.000174254	-4.73259	Vagina	2.66596e-05	0.00311698	-4.20027	Brain_Spinal_cord_cervical_c-1	2.32008e-05	0.00268975	-4.23163	NA	NA	NA	1	1	1	0	3	1.31915	5.95244	1.68862	5.36885	2.14797	5.64181	NA	NA	0.18712	2.6417e-09	0.0912914	7.92384e-08	0.0317164	1.68273e-08	NA	NA	0.716364	3.23073e-07	0.716135	1.56489e-05	0.537735	3.36365e-06	NA	NA
EEFSEC	2.2167e-06	0.000174254	-4.73259	Vagina	2.66596e-05	0.00311698	-4.20027	Brain_Substantia_nigra	2.32008e-05	0.00313535	-4.23163	NA	NA	NA	1	1	1	0	3	1.31915	5.95244	1.68862	5.36885	2.14797	5.64181	NA	NA	0.18712	2.6417e-09	0.0912914	7.92384e-08	0.0317164	1.68273e-08	NA	NA	0.716364	3.23073e-07	0.716135	1.56489e-05	0.541524	4.04734e-06	NA	NA
EEFSEC	2.2167e-06	0.000174254	-4.73259	Vagina	2.66596e-05	0.00311698	-4.20027	Breast_Mammary_Tissue	2.32008e-05	0.00222159	-4.23163	NA	NA	NA	1	1	1	0	3	1.31915	5.95244	1.68862	5.36885	2.14797	5.64181	NA	NA	0.18712	2.6417e-09	0.0912914	7.92384e-08	0.0317164	1.68273e-08	NA	NA	0.716364	3.23073e-07	0.716135	1.56489e-05	0.509369	2.96564e-06	NA	NA
EEFSEC	2.2167e-06	0.000174254	-4.73259	Vagina	2.66596e-05	0.00311698	-4.20027	Cells_Cultured_fibroblasts	2.32008e-05	0.00219179	-4.23163	NA	NA	NA	1	1	1	0	3	1.31915	5.95244	1.68862	5.36885	2.14797	5.64181	NA	NA	0.18712	2.6417e-09	0.0912914	7.92384e-08	0.0317164	1.68273e-08	NA	NA	0.716364	3.23073e-07	0.716135	1.56489e-05	0.50664	2.78176e-06	NA	NA
EEFSEC	2.2167e-06	0.000174254	-4.73259	Vagina	2.66596e-05	0.00311698	-4.20027	Cells_EBV-transformed_lymphocytes	2.32008e-05	0.00182483	-4.23163	NA	NA	NA	1	1	1	0	3	1.31915	5.95244	1.68862	5.36885	2.14797	5.64181	NA	NA	0.18712	2.6417e-09	0.0912914	7.92384e-08	0.0317164	1.68273e-08	NA	NA	0.716364	3.23073e-07	0.716135	1.56489e-05	0.49555	2.63256e-06	NA	NA
EEFSEC	2.2167e-06	0.000174254	-4.73259	Vagina	2.66596e-05	0.00311698	-4.20027	Colon_Sigmoid	2.32008e-05	0.0022794	-4.23163	NA	NA	NA	1	1	1	0	3	1.31915	5.95244	1.68862	5.36885	2.14797	5.64181	NA	NA	0.18712	2.6417e-09	0.0912914	7.92384e-08	0.0317164	1.68273e-08	NA	NA	0.716364	3.23073e-07	0.716135	1.56489e-05	0.512981	2.89739e-06	NA	NA
EEFSEC	2.2167e-06	0.000174254	-4.73259	Vagina	2.66596e-05	0.00311698	-4.20027	Colon_Transverse	2.32008e-05	0.00236174	-4.23163	NA	NA	NA	1	1	1	0	3	1.31915	5.95244	1.68862	5.36885	2.14797	5.64181	NA	NA	0.18712	2.6417e-09	0.0912914	7.92384e-08	0.0317164	1.68273e-08	NA	NA	0.716364	3.23073e-07	0.716135	1.56489e-05	0.503388	3.23323e-06	NA	NA
EEFSEC	2.2167e-06	0.000174254	-4.73259	Vagina	2.66596e-05	0.00311698	-4.20027	Esophagus_Gastroesophageal_Junction	2.32008e-05	0.00229658	-4.23163	NA	NA	NA	1	1	1	0	3	1.31915	5.95244	1.68862	5.36885	2.14797	5.64181	NA	NA	0.18712	2.6417e-09	0.0912914	7.92384e-08	0.0317164	1.68273e-08	NA	NA	0.716364	3.23073e-07	0.716135	1.56489e-05	0.502967	2.77487e-06	NA	NA
EEFSEC	2.2167e-06	0.000174254	-4.73259	Vagina	2.66596e-05	0.00311698	-4.20027	Esophagus_Mucosa	2.32008e-05	0.0024322	-4.23163	NA	NA	NA	1	1	1	0	3	1.31915	5.95244	1.68862	5.36885	2.14797	5.64181	NA	NA	0.18712	2.6417e-09	0.0912914	7.92384e-08	0.0317164	1.68273e-08	NA	NA	0.716364	3.23073e-07	0.716135	1.56489e-05	0.503715	2.79878e-06	NA	NA
EEFSEC	2.2167e-06	0.000174254	-4.73259	Vagina	2.66596e-05	0.00311698	-4.20027	Esophagus_Muscularis	2.32008e-05	0.00227318	-4.23163	NA	NA	NA	1	1	1	0	3	1.31915	5.95244	1.68862	5.36885	2.14797	5.64181	NA	NA	0.18712	2.6417e-09	0.0912914	7.92384e-08	0.0317164	1.68273e-08	NA	NA	0.716364	3.23073e-07	0.716135	1.56489e-05	0.512502	2.84256e-06	NA	NA
EEFSEC	2.2167e-06	0.000174254	-4.73259	Vagina	2.66596e-05	0.00311698	-4.20027	Heart_Atrial_Appendage	2.32008e-05	0.00251579	-4.23163	NA	NA	NA	1	1	1	0	3	1.31915	5.95244	1.68862	5.36885	2.14797	5.64181	NA	NA	0.18712	2.6417e-09	0.0912914	7.92384e-08	0.0317164	1.68273e-08	NA	NA	0.716364	3.23073e-07	0.716135	1.56489e-05	0.50885	3.2579e-06	NA	NA
EEFSEC	2.2167e-06	0.000174254	-4.73259	Vagina	2.66596e-05	0.00311698	-4.20027	Heart_Left_Ventricle	2.32008e-05	0.00232656	-4.23163	NA	NA	NA	1	1	1	0	3	1.31915	5.95244	1.68862	5.36885	2.14797	5.64181	NA	NA	0.18712	2.6417e-09	0.0912914	7.92384e-08	0.0317164	1.68273e-08	NA	NA	0.716364	3.23073e-07	0.716135	1.56489e-05	0.527046	3.14848e-06	NA	NA
EEFSEC	2.2167e-06	0.000174254	-4.73259	Vagina	2.66596e-05	0.00311698	-4.20027	Kidney_Cortex	2.32008e-05	0.00256329	-4.23163	NA	NA	NA	1	1	1	0	3	1.31915	5.95244	1.68862	5.36885	2.14797	5.64181	NA	NA	0.18712	2.6417e-09	0.0912914	7.92384e-08	0.0317164	1.68273e-08	NA	NA	0.716364	3.23073e-07	0.716135	1.56489e-05	0.518117	4.58395e-06	NA	NA
EEFSEC	2.2167e-06	0.000174254	-4.73259	Vagina	2.66596e-05	0.00311698	-4.20027	Liver	2.32008e-05	0.00245542	-4.23163	NA	NA	NA	1	1	1	0	3	1.31915	5.95244	1.68862	5.36885	2.14797	5.64181	NA	NA	0.18712	2.6417e-09	0.0912914	7.92384e-08	0.0317164	1.68273e-08	NA	NA	0.716364	3.23073e-07	0.716135	1.56489e-05	0.517621	3.41445e-06	NA	NA
EEFSEC	2.2167e-06	0.000174254	-4.73259	Vagina	2.66596e-05	0.00311698	-4.20027	Lung	2.32008e-05	0.00204281	-4.23163	NA	NA	NA	1	1	1	0	3	1.31915	5.95244	1.68862	5.36885	2.14797	5.64181	NA	NA	0.18712	2.6417e-09	0.0912914	7.92384e-08	0.0317164	1.68273e-08	NA	NA	0.716364	3.23073e-07	0.716135	1.56489e-05	0.499656	3.12296e-06	NA	NA
EEFSEC	2.2167e-06	0.000174254	-4.73259	Vagina	2.66596e-05	0.00311698	-4.20027	Minor_Salivary_Gland	2.32008e-05	0.00204038	-4.23163	NA	NA	NA	1	1	1	0	3	1.31915	5.95244	1.68862	5.36885	2.14797	5.64181	NA	NA	0.18712	2.6417e-09	0.0912914	7.92384e-08	0.0317164	1.68273e-08	NA	NA	0.716364	3.23073e-07	0.716135	1.56489e-05	0.50307	3.2057e-06	NA	NA
EEFSEC	2.2167e-06	0.000174254	-4.73259	Vagina	2.66596e-05	0.00311698	-4.20027	Muscle_Skeletal	2.32008e-05	0.00223745	-4.23163	NA	NA	NA	1	1	1	0	3	1.31915	5.95244	1.68862	5.36885	2.14797	5.64181	NA	NA	0.18712	2.6417e-09	0.0912914	7.92384e-08	0.0317164	1.68273e-08	NA	NA	0.716364	3.23073e-07	0.716135	1.56489e-05	0.509774	3.18387e-06	NA	NA
EEFSEC	2.2167e-06	0.000174254	-4.73259	Vagina	2.66596e-05	0.00311698	-4.20027	Nerve_Tibial	2.32008e-05	0.00231651	-4.23163	NA	NA	NA	1	1	1	0	3	1.31915	5.95244	1.68862	5.36885	2.14797	5.64181	NA	NA	0.18712	2.6417e-09	0.0912914	7.92384e-08	0.0317164	1.68273e-08	NA	NA	0.716364	3.23073e-07	0.716135	1.56489e-05	0.503125	3.1506e-06	NA	NA
EEFSEC	2.2167e-06	0.000174254	-4.73259	Vagina	2.66596e-05	0.00311698	-4.20027	Ovary	2.32008e-05	0.00245851	-4.23163	NA	NA	NA	1	1	1	0	3	1.31915	5.95244	1.68862	5.36885	2.14797	5.64181	NA	NA	0.18712	2.6417e-09	0.0912914	7.92384e-08	0.0317164	1.68273e-08	NA	NA	0.716364	3.23073e-07	0.716135	1.56489e-05	0.49981	3.12958e-06	NA	NA
EEFSEC	2.2167e-06	0.000174254	-4.73259	Vagina	2.66596e-05	0.00311698	-4.20027	Pancreas	2.32008e-05	0.0025213	-4.23163	NA	NA	NA	1	1	1	0	3	1.31915	5.95244	1.68862	5.36885	2.14797	5.64181	NA	NA	0.18712	2.6417e-09	0.0912914	7.92384e-08	0.0317164	1.68273e-08	NA	NA	0.716364	3.23073e-07	0.716135	1.56489e-05	0.507585	3.48455e-06	NA	NA
EEFSEC	2.2167e-06	0.000174254	-4.73259	Vagina	2.66596e-05	0.00311698	-4.20027	Pituitary	2.32008e-05	0.00247974	-4.23163	NA	NA	NA	1	1	1	0	3	1.31915	5.95244	1.68862	5.36885	2.14797	5.64181	NA	NA	0.18712	2.6417e-09	0.0912914	7.92384e-08	0.0317164	1.68273e-08	NA	NA	0.716364	3.23073e-07	0.716135	1.56489e-05	0.520562	3.09527e-06	NA	NA
EEFSEC	2.2167e-06	0.000174254	-4.73259	Vagina	2.66596e-05	0.00311698	-4.20027	Prostate	2.32008e-05	0.00228224	-4.23163	NA	NA	NA	1	1	1	0	3	1.31915	5.95244	1.68862	5.36885	2.14797	5.64181	NA	NA	0.18712	2.6417e-09	0.0912914	7.92384e-08	0.0317164	1.68273e-08	NA	NA	0.716364	3.23073e-07	0.716135	1.56489e-05	0.508652	3.11029e-06	NA	NA
EEFSEC	2.2167e-06	0.000174254	-4.73259	Vagina	2.66596e-05	0.00311698	-4.20027	Skin_Not_Sun_Exposed_Suprapubic	2.32008e-05	0.00244083	-4.23163	NA	NA	NA	1	1	1	0	3	1.31915	5.95244	1.68862	5.36885	2.14797	5.64181	NA	NA	0.18712	2.6417e-09	0.0912914	7.92384e-08	0.0317164	1.68273e-08	NA	NA	0.716364	3.23073e-07	0.716135	1.56489e-05	0.495325	3.00857e-06	NA	NA
EEFSEC	2.2167e-06	0.000174254	-4.73259	Vagina	2.66596e-05	0.00311698	-4.20027	Skin_Sun_Exposed_Lower_leg	2.32008e-05	0.00220999	-4.23163	NA	NA	NA	1	1	1	0	3	1.31915	5.95244	1.68862	5.36885	2.14797	5.64181	NA	NA	0.18712	2.6417e-09	0.0912914	7.92384e-08	0.0317164	1.68273e-08	NA	NA	0.716364	3.23073e-07	0.716135	1.56489e-05	0.504865	2.85303e-06	NA	NA
EEFSEC	2.2167e-06	0.000174254	-4.73259	Vagina	2.66596e-05	0.00311698	-4.20027	Small_Intestine_Terminal_Ileum	2.32008e-05	0.00240838	-4.23163	NA	NA	NA	1	1	1	0	3	1.31915	5.95244	1.68862	5.36885	2.14797	5.64181	NA	NA	0.18712	2.6417e-09	0.0912914	7.92384e-08	0.0317164	1.68273e-08	NA	NA	0.716364	3.23073e-07	0.716135	1.56489e-05	0.513191	3.19781e-06	NA	NA
EEFSEC	2.2167e-06	0.000174254	-4.73259	Vagina	2.66596e-05	0.00311698	-4.20027	Spleen	2.32008e-05	0.00237317	-4.23163	NA	NA	NA	1	1	1	0	3	1.31915	5.95244	1.68862	5.36885	2.14797	5.64181	NA	NA	0.18712	2.6417e-09	0.0912914	7.92384e-08	0.0317164	1.68273e-08	NA	NA	0.716364	3.23073e-07	0.716135	1.56489e-05	0.496464	2.93847e-06	NA	NA
EEFSEC	2.2167e-06	0.000174254	-4.73259	Vagina	2.66596e-05	0.00311698	-4.20027	Stomach	2.32008e-05	0.00258702	-4.23163	NA	NA	NA	1	1	1	0	3	1.31915	5.95244	1.68862	5.36885	2.14797	5.64181	NA	NA	0.18712	2.6417e-09	0.0912914	7.92384e-08	0.0317164	1.68273e-08	NA	NA	0.716364	3.23073e-07	0.716135	1.56489e-05	0.509383	3.38944e-06	NA	NA
EEFSEC	2.2167e-06	0.000174254	-4.73259	Vagina	2.66596e-05	0.00311698	-4.20027	Testis	2.32008e-05	0.00271132	-4.23163	NA	NA	NA	1	1	1	0	3	1.31915	5.95244	1.68862	5.36885	2.14797	5.64181	NA	NA	0.18712	2.6417e-09	0.0912914	7.92384e-08	0.0317164	1.68273e-08	NA	NA	0.716364	3.23073e-07	0.716135	1.56489e-05	0.53647	3.41293e-06	NA	NA
EEFSEC	2.2167e-06	0.000174254	-4.73259	Vagina	2.66596e-05	0.00311698	-4.20027	Thyroid	2.32008e-05	0.00232461	-4.23163	NA	NA	NA	1	1	1	0	3	1.31915	5.95244	1.68862	5.36885	2.14797	5.64181	NA	NA	0.18712	2.6417e-09	0.0912914	7.92384e-08	0.0317164	1.68273e-08	NA	NA	0.716364	3.23073e-07	0.716135	1.56489e-05	0.4885	3.06996e-06	NA	NA
EEFSEC	2.2167e-06	0.000174254	-4.73259	Vagina	2.66596e-05	0.00311698	-4.20027	Uterus	2.32008e-05	0.00246621	-4.23163	NA	NA	NA	1	1	1	0	3	1.31915	5.95244	1.68862	5.36885	2.14797	5.64181	NA	NA	0.18712	2.6417e-09	0.0912914	7.92384e-08	0.0317164	1.68273e-08	NA	NA	0.716364	3.23073e-07	0.716135	1.56489e-05	0.50204	3.26095e-06	NA	NA
EEFSEC	2.2167e-06	0.000174254	-4.73259	Vagina	2.66596e-05	0.00311698	-4.20027	Vagina	2.32008e-05	0.00248635	-4.23163	NA	NA	NA	1	1	1	0	3	1.31915	5.95244	1.68862	5.36885	2.14797	5.64181	NA	NA	0.18712	2.6417e-09	0.0912914	7.92384e-08	0.0317164	1.68273e-08	NA	NA	0.716364	3.23073e-07	0.716135	1.56489e-05	0.526379	3.30882e-06	NA	NA
EEFSEC	2.2167e-06	0.000174254	-4.73259	Vagina	2.66596e-05	0.00311698	-4.20027	Whole_Blood	2.32008e-05	0.00211472	-4.23163	NA	NA	NA	1	1	1	0	3	1.31915	5.95244	1.68862	5.36885	2.14797	5.64181	NA	NA	0.18712	2.6417e-09	0.0912914	7.92384e-08	0.0317164	1.68273e-08	NA	NA	0.716364	3.23073e-07	0.716135	1.56489e-05	0.525367	2.86764e-06	NA	NA
EEFSEC	2.2167e-06	0.000174254	-4.73259	Vagina	2.66596e-05	0.00311698	-4.20027	smultixcan	2.32008e-05	0.00218988	-4.23163	NA	NA	NA	1	1	1	0	3	1.31915	5.95244	1.68862	5.36885	2.14797	5.64181	NA	NA	0.18712	2.6417e-09	0.0912914	7.92384e-08	0.0317164	1.68273e-08	NA	NA	0.716364	3.23073e-07	0.716135	1.56489e-05	0.499733	2.93255e-06	NA	NA
EEFSEC	2.2167e-06	0.000174254	-4.73259	Whole_Blood	1.57683e-05	0.00188407	-4.31767	Adipose_Subcutaneous	2.32008e-05	0.00241515	-4.23163	NA	NA	NA	1	1	1	0	3	1.31915	5.95244	0.208268	3.98441	2.14797	5.64181	NA	NA	0.18712	2.6417e-09	0.83502	6.76494e-05	0.0317164	1.68273e-08	NA	NA	0.716364	3.23073e-07	0.976512	0.00382882	0.508641	3.06543e-06	NA	NA
EEFSEC	2.2167e-06	0.000174254	-4.73259	Whole_Blood	1.57683e-05	0.00188407	-4.31767	Adipose_Visceral_Omentum	2.32008e-05	0.0022415	-4.23163	NA	NA	NA	1	1	1	0	3	1.31915	5.95244	0.208268	3.98441	2.14797	5.64181	NA	NA	0.18712	2.6417e-09	0.83502	6.76494e-05	0.0317164	1.68273e-08	NA	NA	0.716364	3.23073e-07	0.976512	0.00382882	0.514141	3.00799e-06	NA	NA
EEFSEC	2.2167e-06	0.000174254	-4.73259	Whole_Blood	1.57683e-05	0.00188407	-4.31767	Adrenal_Gland	2.32008e-05	0.00228601	-4.23163	NA	NA	NA	1	1	1	0	3	1.31915	5.95244	0.208268	3.98441	2.14797	5.64181	NA	NA	0.18712	2.6417e-09	0.83502	6.76494e-05	0.0317164	1.68273e-08	NA	NA	0.716364	3.23073e-07	0.976512	0.00382882	0.501853	3.17803e-06	NA	NA
EEFSEC	2.2167e-06	0.000174254	-4.73259	Whole_Blood	1.57683e-05	0.00188407	-4.31767	Artery_Aorta	2.32008e-05	0.00228857	-4.23163	NA	NA	NA	1	1	1	0	3	1.31915	5.95244	0.208268	3.98441	2.14797	5.64181	NA	NA	0.18712	2.6417e-09	0.83502	6.76494e-05	0.0317164	1.68273e-08	NA	NA	0.716364	3.23073e-07	0.976512	0.00382882	0.510487	2.94054e-06	NA	NA
EEFSEC	2.2167e-06	0.000174254	-4.73259	Whole_Blood	1.57683e-05	0.00188407	-4.31767	Artery_Coronary	2.32008e-05	0.00235963	-4.23163	NA	NA	NA	1	1	1	0	3	1.31915	5.95244	0.208268	3.98441	2.14797	5.64181	NA	NA	0.18712	2.6417e-09	0.83502	6.76494e-05	0.0317164	1.68273e-08	NA	NA	0.716364	3.23073e-07	0.976512	0.00382882	0.510188	3.16124e-06	NA	NA
EEFSEC	2.2167e-06	0.000174254	-4.73259	Whole_Blood	1.57683e-05	0.00188407	-4.31767	Artery_Tibial	2.32008e-05	0.00220293	-4.23163	NA	NA	NA	1	1	1	0	3	1.31915	5.95244	0.208268	3.98441	2.14797	5.64181	NA	NA	0.18712	2.6417e-09	0.83502	6.76494e-05	0.0317164	1.68273e-08	NA	NA	0.716364	3.23073e-07	0.976512	0.00382882	0.51795	3.04799e-06	NA	NA
EEFSEC	2.2167e-06	0.000174254	-4.73259	Whole_Blood	1.57683e-05	0.00188407	-4.31767	Brain_Amygdala	2.32008e-05	0.0027331	4.23163	NA	NA	NA	1	1	1	0	3	1.31915	5.95244	0.208268	3.98441	-2.13819	-5.63775	NA	NA	0.18712	2.6417e-09	0.83502	6.76494e-05	0.0325009	1.72286e-08	NA	NA	0.716364	3.23073e-07	0.976512	0.00382882	0.533876	3.94719e-06	NA	NA
EEFSEC	2.2167e-06	0.000174254	-4.73259	Whole_Blood	1.57683e-05	0.00188407	-4.31767	Brain_Anterior_cingulate_cortex_BA24	2.32008e-05	0.00239287	-4.23163	NA	NA	NA	1	1	1	0	3	1.31915	5.95244	0.208268	3.98441	2.14797	5.64181	NA	NA	0.18712	2.6417e-09	0.83502	6.76494e-05	0.0317164	1.68273e-08	NA	NA	0.716364	3.23073e-07	0.976512	0.00382882	0.520263	3.46061e-06	NA	NA
EEFSEC	2.2167e-06	0.000174254	-4.73259	Whole_Blood	1.57683e-05	0.00188407	-4.31767	Brain_Caudate_basal_ganglia	2.32008e-05	0.00243539	-4.23163	NA	NA	NA	1	1	1	0	3	1.31915	5.95244	0.208268	3.98441	2.14797	5.64181	NA	NA	0.18712	2.6417e-09	0.83502	6.76494e-05	0.0317164	1.68273e-08	NA	NA	0.716364	3.23073e-07	0.976512	0.00382882	0.514793	3.32915e-06	NA	NA
EEFSEC	2.2167e-06	0.000174254	-4.73259	Whole_Blood	1.57683e-05	0.00188407	-4.31767	Brain_Cerebellar_Hemisphere	2.32008e-05	0.00222069	-4.23163	NA	NA	NA	1	1	1	0	3	1.31915	5.95244	0.208268	3.98441	2.14797	5.64181	NA	NA	0.18712	2.6417e-09	0.83502	6.76494e-05	0.0317164	1.68273e-08	NA	NA	0.716364	3.23073e-07	0.976512	0.00382882	0.487133	2.93406e-06	NA	NA
EEFSEC	2.2167e-06	0.000174254	-4.73259	Whole_Blood	1.57683e-05	0.00188407	-4.31767	Brain_Cerebellum	2.32008e-05	0.00240426	-4.23163	NA	NA	NA	1	1	1	0	3	1.31915	5.95244	0.208268	3.98441	2.14797	5.64181	NA	NA	0.18712	2.6417e-09	0.83502	6.76494e-05	0.0317164	1.68273e-08	NA	NA	0.716364	3.23073e-07	0.976512	0.00382882	0.505153	3.05857e-06	NA	NA
EEFSEC	2.2167e-06	0.000174254	-4.73259	Whole_Blood	1.57683e-05	0.00188407	-4.31767	Brain_Cortex	2.32008e-05	0.00252472	-4.23163	NA	NA	NA	1	1	1	0	3	1.31915	5.95244	0.208268	3.98441	2.14797	5.64181	NA	NA	0.18712	2.6417e-09	0.83502	6.76494e-05	0.0317164	1.68273e-08	NA	NA	0.716364	3.23073e-07	0.976512	0.00382882	0.508726	3.01547e-06	NA	NA
EEFSEC	2.2167e-06	0.000174254	-4.73259	Whole_Blood	1.57683e-05	0.00188407	-4.31767	Brain_Frontal_Cortex_BA9	2.32008e-05	0.00258116	-4.23163	NA	NA	NA	1	1	1	0	3	1.31915	5.95244	0.208268	3.98441	2.14797	5.64181	NA	NA	0.18712	2.6417e-09	0.83502	6.76494e-05	0.0317164	1.68273e-08	NA	NA	0.716364	3.23073e-07	0.976512	0.00382882	0.525052	3.25588e-06	NA	NA
EEFSEC	2.2167e-06	0.000174254	-4.73259	Whole_Blood	1.57683e-05	0.00188407	-4.31767	Brain_Hippocampus	2.32008e-05	0.00266936	-4.23163	NA	NA	NA	1	1	1	0	3	1.31915	5.95244	0.208268	3.98441	2.14797	5.64181	NA	NA	0.18712	2.6417e-09	0.83502	6.76494e-05	0.0317164	1.68273e-08	NA	NA	0.716364	3.23073e-07	0.976512	0.00382882	0.532002	4.36216e-06	NA	NA
EEFSEC	2.2167e-06	0.000174254	-4.73259	Whole_Blood	1.57683e-05	0.00188407	-4.31767	Brain_Hypothalamus	2.32008e-05	0.0025124	-4.23163	NA	NA	NA	1	1	1	0	3	1.31915	5.95244	0.208268	3.98441	2.14797	5.64181	NA	NA	0.18712	2.6417e-09	0.83502	6.76494e-05	0.0317164	1.68273e-08	NA	NA	0.716364	3.23073e-07	0.976512	0.00382882	0.526587	3.49417e-06	NA	NA
EEFSEC	2.2167e-06	0.000174254	-4.73259	Whole_Blood	1.57683e-05	0.00188407	-4.31767	Brain_Nucleus_accumbens_basal_ganglia	2.32008e-05	0.00258249	-4.23163	NA	NA	NA	1	1	1	0	3	1.31915	5.95244	0.208268	3.98441	2.14797	5.64181	NA	NA	0.18712	2.6417e-09	0.83502	6.76494e-05	0.0317164	1.68273e-08	NA	NA	0.716364	3.23073e-07	0.976512	0.00382882	0.513853	3.24437e-06	NA	NA
EEFSEC	2.2167e-06	0.000174254	-4.73259	Whole_Blood	1.57683e-05	0.00188407	-4.31767	Brain_Putamen_basal_ganglia	2.32008e-05	0.00279057	-4.23163	NA	NA	NA	1	1	1	0	3	1.31915	5.95244	0.208268	3.98441	2.14797	5.64181	NA	NA	0.18712	2.6417e-09	0.83502	6.76494e-05	0.0317164	1.68273e-08	NA	NA	0.716364	3.23073e-07	0.976512	0.00382882	0.528292	3.75921e-06	NA	NA
EEFSEC	2.2167e-06	0.000174254	-4.73259	Whole_Blood	1.57683e-05	0.00188407	-4.31767	Brain_Spinal_cord_cervical_c-1	2.32008e-05	0.00268975	-4.23163	NA	NA	NA	1	1	1	0	3	1.31915	5.95244	0.208268	3.98441	2.14797	5.64181	NA	NA	0.18712	2.6417e-09	0.83502	6.76494e-05	0.0317164	1.68273e-08	NA	NA	0.716364	3.23073e-07	0.976512	0.00382882	0.537735	3.36365e-06	NA	NA
EEFSEC	2.2167e-06	0.000174254	-4.73259	Whole_Blood	1.57683e-05	0.00188407	-4.31767	Brain_Substantia_nigra	2.32008e-05	0.00313535	-4.23163	NA	NA	NA	1	1	1	0	3	1.31915	5.95244	0.208268	3.98441	2.14797	5.64181	NA	NA	0.18712	2.6417e-09	0.83502	6.76494e-05	0.0317164	1.68273e-08	NA	NA	0.716364	3.23073e-07	0.976512	0.00382882	0.541524	4.04734e-06	NA	NA
EEFSEC	2.2167e-06	0.000174254	-4.73259	Whole_Blood	1.57683e-05	0.00188407	-4.31767	Breast_Mammary_Tissue	2.32008e-05	0.00222159	-4.23163	NA	NA	NA	1	1	1	0	3	1.31915	5.95244	0.208268	3.98441	2.14797	5.64181	NA	NA	0.18712	2.6417e-09	0.83502	6.76494e-05	0.0317164	1.68273e-08	NA	NA	0.716364	3.23073e-07	0.976512	0.00382882	0.509369	2.96564e-06	NA	NA
EEFSEC	2.2167e-06	0.000174254	-4.73259	Whole_Blood	1.57683e-05	0.00188407	-4.31767	Cells_Cultured_fibroblasts	2.32008e-05	0.00219179	-4.23163	NA	NA	NA	1	1	1	0	3	1.31915	5.95244	0.208268	3.98441	2.14797	5.64181	NA	NA	0.18712	2.6417e-09	0.83502	6.76494e-05	0.0317164	1.68273e-08	NA	NA	0.716364	3.23073e-07	0.976512	0.00382882	0.50664	2.78176e-06	NA	NA
EEFSEC	2.2167e-06	0.000174254	-4.73259	Whole_Blood	1.57683e-05	0.00188407	-4.31767	Cells_EBV-transformed_lymphocytes	2.32008e-05	0.00182483	-4.23163	NA	NA	NA	1	1	1	0	3	1.31915	5.95244	0.208268	3.98441	2.14797	5.64181	NA	NA	0.18712	2.6417e-09	0.83502	6.76494e-05	0.0317164	1.68273e-08	NA	NA	0.716364	3.23073e-07	0.976512	0.00382882	0.49555	2.63256e-06	NA	NA
EEFSEC	2.2167e-06	0.000174254	-4.73259	Whole_Blood	1.57683e-05	0.00188407	-4.31767	Colon_Sigmoid	2.32008e-05	0.0022794	-4.23163	NA	NA	NA	1	1	1	0	3	1.31915	5.95244	0.208268	3.98441	2.14797	5.64181	NA	NA	0.18712	2.6417e-09	0.83502	6.76494e-05	0.0317164	1.68273e-08	NA	NA	0.716364	3.23073e-07	0.976512	0.00382882	0.512981	2.89739e-06	NA	NA
EEFSEC	2.2167e-06	0.000174254	-4.73259	Whole_Blood	1.57683e-05	0.00188407	-4.31767	Colon_Transverse	2.32008e-05	0.00236174	-4.23163	NA	NA	NA	1	1	1	0	3	1.31915	5.95244	0.208268	3.98441	2.14797	5.64181	NA	NA	0.18712	2.6417e-09	0.83502	6.76494e-05	0.0317164	1.68273e-08	NA	NA	0.716364	3.23073e-07	0.976512	0.00382882	0.503388	3.23323e-06	NA	NA
EEFSEC	2.2167e-06	0.000174254	-4.73259	Whole_Blood	1.57683e-05	0.00188407	-4.31767	Esophagus_Gastroesophageal_Junction	2.32008e-05	0.00229658	-4.23163	NA	NA	NA	1	1	1	0	3	1.31915	5.95244	0.208268	3.98441	2.14797	5.64181	NA	NA	0.18712	2.6417e-09	0.83502	6.76494e-05	0.0317164	1.68273e-08	NA	NA	0.716364	3.23073e-07	0.976512	0.00382882	0.502967	2.77487e-06	NA	NA
EEFSEC	2.2167e-06	0.000174254	-4.73259	Whole_Blood	1.57683e-05	0.00188407	-4.31767	Esophagus_Mucosa	2.32008e-05	0.0024322	-4.23163	NA	NA	NA	1	1	1	0	3	1.31915	5.95244	0.208268	3.98441	2.14797	5.64181	NA	NA	0.18712	2.6417e-09	0.83502	6.76494e-05	0.0317164	1.68273e-08	NA	NA	0.716364	3.23073e-07	0.976512	0.00382882	0.503715	2.79878e-06	NA	NA
EEFSEC	2.2167e-06	0.000174254	-4.73259	Whole_Blood	1.57683e-05	0.00188407	-4.31767	Esophagus_Muscularis	2.32008e-05	0.00227318	-4.23163	NA	NA	NA	1	1	1	0	3	1.31915	5.95244	0.208268	3.98441	2.14797	5.64181	NA	NA	0.18712	2.6417e-09	0.83502	6.76494e-05	0.0317164	1.68273e-08	NA	NA	0.716364	3.23073e-07	0.976512	0.00382882	0.512502	2.84256e-06	NA	NA
EEFSEC	2.2167e-06	0.000174254	-4.73259	Whole_Blood	1.57683e-05	0.00188407	-4.31767	Heart_Atrial_Appendage	2.32008e-05	0.00251579	-4.23163	NA	NA	NA	1	1	1	0	3	1.31915	5.95244	0.208268	3.98441	2.14797	5.64181	NA	NA	0.18712	2.6417e-09	0.83502	6.76494e-05	0.0317164	1.68273e-08	NA	NA	0.716364	3.23073e-07	0.976512	0.00382882	0.50885	3.2579e-06	NA	NA
EEFSEC	2.2167e-06	0.000174254	-4.73259	Whole_Blood	1.57683e-05	0.00188407	-4.31767	Heart_Left_Ventricle	2.32008e-05	0.00232656	-4.23163	NA	NA	NA	1	1	1	0	3	1.31915	5.95244	0.208268	3.98441	2.14797	5.64181	NA	NA	0.18712	2.6417e-09	0.83502	6.76494e-05	0.0317164	1.68273e-08	NA	NA	0.716364	3.23073e-07	0.976512	0.00382882	0.527046	3.14848e-06	NA	NA
EEFSEC	2.2167e-06	0.000174254	-4.73259	Whole_Blood	1.57683e-05	0.00188407	-4.31767	Kidney_Cortex	2.32008e-05	0.00256329	-4.23163	NA	NA	NA	1	1	1	0	3	1.31915	5.95244	0.208268	3.98441	2.14797	5.64181	NA	NA	0.18712	2.6417e-09	0.83502	6.76494e-05	0.0317164	1.68273e-08	NA	NA	0.716364	3.23073e-07	0.976512	0.00382882	0.518117	4.58395e-06	NA	NA
EEFSEC	2.2167e-06	0.000174254	-4.73259	Whole_Blood	1.57683e-05	0.00188407	-4.31767	Liver	2.32008e-05	0.00245542	-4.23163	NA	NA	NA	1	1	1	0	3	1.31915	5.95244	0.208268	3.98441	2.14797	5.64181	NA	NA	0.18712	2.6417e-09	0.83502	6.76494e-05	0.0317164	1.68273e-08	NA	NA	0.716364	3.23073e-07	0.976512	0.00382882	0.517621	3.41445e-06	NA	NA
EEFSEC	2.2167e-06	0.000174254	-4.73259	Whole_Blood	1.57683e-05	0.00188407	-4.31767	Lung	2.32008e-05	0.00204281	-4.23163	NA	NA	NA	1	1	1	0	3	1.31915	5.95244	0.208268	3.98441	2.14797	5.64181	NA	NA	0.18712	2.6417e-09	0.83502	6.76494e-05	0.0317164	1.68273e-08	NA	NA	0.716364	3.23073e-07	0.976512	0.00382882	0.499656	3.12296e-06	NA	NA
EEFSEC	2.2167e-06	0.000174254	-4.73259	Whole_Blood	1.57683e-05	0.00188407	-4.31767	Minor_Salivary_Gland	2.32008e-05	0.00204038	-4.23163	NA	NA	NA	1	1	1	0	3	1.31915	5.95244	0.208268	3.98441	2.14797	5.64181	NA	NA	0.18712	2.6417e-09	0.83502	6.76494e-05	0.0317164	1.68273e-08	NA	NA	0.716364	3.23073e-07	0.976512	0.00382882	0.50307	3.2057e-06	NA	NA
EEFSEC	2.2167e-06	0.000174254	-4.73259	Whole_Blood	1.57683e-05	0.00188407	-4.31767	Muscle_Skeletal	2.32008e-05	0.00223745	-4.23163	NA	NA	NA	1	1	1	0	3	1.31915	5.95244	0.208268	3.98441	2.14797	5.64181	NA	NA	0.18712	2.6417e-09	0.83502	6.76494e-05	0.0317164	1.68273e-08	NA	NA	0.716364	3.23073e-07	0.976512	0.00382882	0.509774	3.18387e-06	NA	NA
EEFSEC	2.2167e-06	0.000174254	-4.73259	Whole_Blood	1.57683e-05	0.00188407	-4.31767	Nerve_Tibial	2.32008e-05	0.00231651	-4.23163	NA	NA	NA	1	1	1	0	3	1.31915	5.95244	0.208268	3.98441	2.14797	5.64181	NA	NA	0.18712	2.6417e-09	0.83502	6.76494e-05	0.0317164	1.68273e-08	NA	NA	0.716364	3.23073e-07	0.976512	0.00382882	0.503125	3.1506e-06	NA	NA
EEFSEC	2.2167e-06	0.000174254	-4.73259	Whole_Blood	1.57683e-05	0.00188407	-4.31767	Ovary	2.32008e-05	0.00245851	-4.23163	NA	NA	NA	1	1	1	0	3	1.31915	5.95244	0.208268	3.98441	2.14797	5.64181	NA	NA	0.18712	2.6417e-09	0.83502	6.76494e-05	0.0317164	1.68273e-08	NA	NA	0.716364	3.23073e-07	0.976512	0.00382882	0.49981	3.12958e-06	NA	NA
EEFSEC	2.2167e-06	0.000174254	-4.73259	Whole_Blood	1.57683e-05	0.00188407	-4.31767	Pancreas	2.32008e-05	0.0025213	-4.23163	NA	NA	NA	1	1	1	0	3	1.31915	5.95244	0.208268	3.98441	2.14797	5.64181	NA	NA	0.18712	2.6417e-09	0.83502	6.76494e-05	0.0317164	1.68273e-08	NA	NA	0.716364	3.23073e-07	0.976512	0.00382882	0.507585	3.48455e-06	NA	NA
EEFSEC	2.2167e-06	0.000174254	-4.73259	Whole_Blood	1.57683e-05	0.00188407	-4.31767	Pituitary	2.32008e-05	0.00247974	-4.23163	NA	NA	NA	1	1	1	0	3	1.31915	5.95244	0.208268	3.98441	2.14797	5.64181	NA	NA	0.18712	2.6417e-09	0.83502	6.76494e-05	0.0317164	1.68273e-08	NA	NA	0.716364	3.23073e-07	0.976512	0.00382882	0.520562	3.09527e-06	NA	NA
EEFSEC	2.2167e-06	0.000174254	-4.73259	Whole_Blood	1.57683e-05	0.00188407	-4.31767	Prostate	2.32008e-05	0.00228224	-4.23163	NA	NA	NA	1	1	1	0	3	1.31915	5.95244	0.208268	3.98441	2.14797	5.64181	NA	NA	0.18712	2.6417e-09	0.83502	6.76494e-05	0.0317164	1.68273e-08	NA	NA	0.716364	3.23073e-07	0.976512	0.00382882	0.508652	3.11029e-06	NA	NA
EEFSEC	2.2167e-06	0.000174254	-4.73259	Whole_Blood	1.57683e-05	0.00188407	-4.31767	Skin_Not_Sun_Exposed_Suprapubic	2.32008e-05	0.00244083	-4.23163	NA	NA	NA	1	1	1	0	3	1.31915	5.95244	0.208268	3.98441	2.14797	5.64181	NA	NA	0.18712	2.6417e-09	0.83502	6.76494e-05	0.0317164	1.68273e-08	NA	NA	0.716364	3.23073e-07	0.976512	0.00382882	0.495325	3.00857e-06	NA	NA
EEFSEC	2.2167e-06	0.000174254	-4.73259	Whole_Blood	1.57683e-05	0.00188407	-4.31767	Skin_Sun_Exposed_Lower_leg	2.32008e-05	0.00220999	-4.23163	NA	NA	NA	1	1	1	0	3	1.31915	5.95244	0.208268	3.98441	2.14797	5.64181	NA	NA	0.18712	2.6417e-09	0.83502	6.76494e-05	0.0317164	1.68273e-08	NA	NA	0.716364	3.23073e-07	0.976512	0.00382882	0.504865	2.85303e-06	NA	NA
EEFSEC	2.2167e-06	0.000174254	-4.73259	Whole_Blood	1.57683e-05	0.00188407	-4.31767	Small_Intestine_Terminal_Ileum	2.32008e-05	0.00240838	-4.23163	NA	NA	NA	1	1	1	0	3	1.31915	5.95244	0.208268	3.98441	2.14797	5.64181	NA	NA	0.18712	2.6417e-09	0.83502	6.76494e-05	0.0317164	1.68273e-08	NA	NA	0.716364	3.23073e-07	0.976512	0.00382882	0.513191	3.19781e-06	NA	NA
EEFSEC	2.2167e-06	0.000174254	-4.73259	Whole_Blood	1.57683e-05	0.00188407	-4.31767	Spleen	2.32008e-05	0.00237317	-4.23163	NA	NA	NA	1	1	1	0	3	1.31915	5.95244	0.208268	3.98441	2.14797	5.64181	NA	NA	0.18712	2.6417e-09	0.83502	6.76494e-05	0.0317164	1.68273e-08	NA	NA	0.716364	3.23073e-07	0.976512	0.00382882	0.496464	2.93847e-06	NA	NA
EEFSEC	2.2167e-06	0.000174254	-4.73259	Whole_Blood	1.57683e-05	0.00188407	-4.31767	Stomach	2.32008e-05	0.00258702	-4.23163	NA	NA	NA	1	1	1	0	3	1.31915	5.95244	0.208268	3.98441	2.14797	5.64181	NA	NA	0.18712	2.6417e-09	0.83502	6.76494e-05	0.0317164	1.68273e-08	NA	NA	0.716364	3.23073e-07	0.976512	0.00382882	0.509383	3.38944e-06	NA	NA
EEFSEC	2.2167e-06	0.000174254	-4.73259	Whole_Blood	1.57683e-05	0.00188407	-4.31767	Testis	2.32008e-05	0.00271132	-4.23163	NA	NA	NA	1	1	1	0	3	1.31915	5.95244	0.208268	3.98441	2.14797	5.64181	NA	NA	0.18712	2.6417e-09	0.83502	6.76494e-05	0.0317164	1.68273e-08	NA	NA	0.716364	3.23073e-07	0.976512	0.00382882	0.53647	3.41293e-06	NA	NA
EEFSEC	2.2167e-06	0.000174254	-4.73259	Whole_Blood	1.57683e-05	0.00188407	-4.31767	Thyroid	2.32008e-05	0.00232461	-4.23163	NA	NA	NA	1	1	1	0	3	1.31915	5.95244	0.208268	3.98441	2.14797	5.64181	NA	NA	0.18712	2.6417e-09	0.83502	6.76494e-05	0.0317164	1.68273e-08	NA	NA	0.716364	3.23073e-07	0.976512	0.00382882	0.4885	3.06996e-06	NA	NA
EEFSEC	2.2167e-06	0.000174254	-4.73259	Whole_Blood	1.57683e-05	0.00188407	-4.31767	Uterus	2.32008e-05	0.00246621	-4.23163	NA	NA	NA	1	1	1	0	3	1.31915	5.95244	0.208268	3.98441	2.14797	5.64181	NA	NA	0.18712	2.6417e-09	0.83502	6.76494e-05	0.0317164	1.68273e-08	NA	NA	0.716364	3.23073e-07	0.976512	0.00382882	0.50204	3.26095e-06	NA	NA
EEFSEC	2.2167e-06	0.000174254	-4.73259	Whole_Blood	1.57683e-05	0.00188407	-4.31767	Vagina	2.32008e-05	0.00248635	-4.23163	NA	NA	NA	1	1	1	0	3	1.31915	5.95244	0.208268	3.98441	2.14797	5.64181	NA	NA	0.18712	2.6417e-09	0.83502	6.76494e-05	0.0317164	1.68273e-08	NA	NA	0.716364	3.23073e-07	0.976512	0.00382882	0.526379	3.30882e-06	NA	NA
EEFSEC	2.2167e-06	0.000174254	-4.73259	Whole_Blood	1.57683e-05	0.00188407	-4.31767	Whole_Blood	2.32008e-05	0.00211472	-4.23163	NA	NA	NA	1	1	1	0	3	1.31915	5.95244	0.208268	3.98441	2.14797	5.64181	NA	NA	0.18712	2.6417e-09	0.83502	6.76494e-05	0.0317164	1.68273e-08	NA	NA	0.716364	3.23073e-07	0.976512	0.00382882	0.525367	2.86764e-06	NA	NA
EEFSEC	2.2167e-06	0.000174254	-4.73259	Whole_Blood	1.57683e-05	0.00188407	-4.31767	smultixcan	2.32008e-05	0.00218988	-4.23163	NA	NA	NA	1	1	1	0	3	1.31915	5.95244	0.208268	3.98441	2.14797	5.64181	NA	NA	0.18712	2.6417e-09	0.83502	6.76494e-05	0.0317164	1.68273e-08	NA	NA	0.716364	3.23073e-07	0.976512	0.00382882	0.499733	2.93255e-06	NA	NA
EEFSEC	2.2167e-06	0.000174254	-4.73259	smultixcan	4.1079e-05	0.00188589	-3.95727	Adipose_Subcutaneous	2.32008e-05	0.00241515	-4.23163	NA	NA	NA	1	1	1	0	3	1.31915	5.95244	1.05099	4.72433	2.14797	5.64181	NA	NA	0.18712	2.6417e-09	0.16404	1.77488e-07	0.0317164	1.68273e-08	NA	NA	0.716364	3.23073e-07	0.686984	1.31643e-05	0.508641	3.06543e-06	NA	NA
EEFSEC	2.2167e-06	0.000174254	-4.73259	smultixcan	4.1079e-05	0.00188589	-3.95727	Adipose_Visceral_Omentum	2.32008e-05	0.0022415	-4.23163	NA	NA	NA	1	1	1	0	3	1.31915	5.95244	1.05099	4.72433	2.14797	5.64181	NA	NA	0.18712	2.6417e-09	0.16404	1.77488e-07	0.0317164	1.68273e-08	NA	NA	0.716364	3.23073e-07	0.686984	1.31643e-05	0.514141	3.00799e-06	NA	NA
EEFSEC	2.2167e-06	0.000174254	-4.73259	smultixcan	4.1079e-05	0.00188589	-3.95727	Adrenal_Gland	2.32008e-05	0.00228601	-4.23163	NA	NA	NA	1	1	1	0	3	1.31915	5.95244	1.05099	4.72433	2.14797	5.64181	NA	NA	0.18712	2.6417e-09	0.16404	1.77488e-07	0.0317164	1.68273e-08	NA	NA	0.716364	3.23073e-07	0.686984	1.31643e-05	0.501853	3.17803e-06	NA	NA
EEFSEC	2.2167e-06	0.000174254	-4.73259	smultixcan	4.1079e-05	0.00188589	-3.95727	Artery_Aorta	2.32008e-05	0.00228857	-4.23163	NA	NA	NA	1	1	1	0	3	1.31915	5.95244	1.05099	4.72433	2.14797	5.64181	NA	NA	0.18712	2.6417e-09	0.16404	1.77488e-07	0.0317164	1.68273e-08	NA	NA	0.716364	3.23073e-07	0.686984	1.31643e-05	0.510487	2.94054e-06	NA	NA
EEFSEC	2.2167e-06	0.000174254	-4.73259	smultixcan	4.1079e-05	0.00188589	-3.95727	Artery_Coronary	2.32008e-05	0.00235963	-4.23163	NA	NA	NA	1	1	1	0	3	1.31915	5.95244	1.05099	4.72433	2.14797	5.64181	NA	NA	0.18712	2.6417e-09	0.16404	1.77488e-07	0.0317164	1.68273e-08	NA	NA	0.716364	3.23073e-07	0.686984	1.31643e-05	0.510188	3.16124e-06	NA	NA
EEFSEC	2.2167e-06	0.000174254	-4.73259	smultixcan	4.1079e-05	0.00188589	-3.95727	Artery_Tibial	2.32008e-05	0.00220293	-4.23163	NA	NA	NA	1	1	1	0	3	1.31915	5.95244	1.05099	4.72433	2.14797	5.64181	NA	NA	0.18712	2.6417e-09	0.16404	1.77488e-07	0.0317164	1.68273e-08	NA	NA	0.716364	3.23073e-07	0.686984	1.31643e-05	0.51795	3.04799e-06	NA	NA
EEFSEC	2.2167e-06	0.000174254	-4.73259	smultixcan	4.1079e-05	0.00188589	-3.95727	Brain_Amygdala	2.32008e-05	0.0027331	4.23163	NA	NA	NA	1	1	1	0	3	1.31915	5.95244	1.05099	4.72433	-2.13819	-5.63775	NA	NA	0.18712	2.6417e-09	0.16404	1.77488e-07	0.0325009	1.72286e-08	NA	NA	0.716364	3.23073e-07	0.686984	1.31643e-05	0.533876	3.94719e-06	NA	NA
EEFSEC	2.2167e-06	0.000174254	-4.73259	smultixcan	4.1079e-05	0.00188589	-3.95727	Brain_Anterior_cingulate_cortex_BA24	2.32008e-05	0.00239287	-4.23163	NA	NA	NA	1	1	1	0	3	1.31915	5.95244	1.05099	4.72433	2.14797	5.64181	NA	NA	0.18712	2.6417e-09	0.16404	1.77488e-07	0.0317164	1.68273e-08	NA	NA	0.716364	3.23073e-07	0.686984	1.31643e-05	0.520263	3.46061e-06	NA	NA
EEFSEC	2.2167e-06	0.000174254	-4.73259	smultixcan	4.1079e-05	0.00188589	-3.95727	Brain_Caudate_basal_ganglia	2.32008e-05	0.00243539	-4.23163	NA	NA	NA	1	1	1	0	3	1.31915	5.95244	1.05099	4.72433	2.14797	5.64181	NA	NA	0.18712	2.6417e-09	0.16404	1.77488e-07	0.0317164	1.68273e-08	NA	NA	0.716364	3.23073e-07	0.686984	1.31643e-05	0.514793	3.32915e-06	NA	NA
EEFSEC	2.2167e-06	0.000174254	-4.73259	smultixcan	4.1079e-05	0.00188589	-3.95727	Brain_Cerebellar_Hemisphere	2.32008e-05	0.00222069	-4.23163	NA	NA	NA	1	1	1	0	3	1.31915	5.95244	1.05099	4.72433	2.14797	5.64181	NA	NA	0.18712	2.6417e-09	0.16404	1.77488e-07	0.0317164	1.68273e-08	NA	NA	0.716364	3.23073e-07	0.686984	1.31643e-05	0.487133	2.93406e-06	NA	NA
EEFSEC	2.2167e-06	0.000174254	-4.73259	smultixcan	4.1079e-05	0.00188589	-3.95727	Brain_Cerebellum	2.32008e-05	0.00240426	-4.23163	NA	NA	NA	1	1	1	0	3	1.31915	5.95244	1.05099	4.72433	2.14797	5.64181	NA	NA	0.18712	2.6417e-09	0.16404	1.77488e-07	0.0317164	1.68273e-08	NA	NA	0.716364	3.23073e-07	0.686984	1.31643e-05	0.505153	3.05857e-06	NA	NA
EEFSEC	2.2167e-06	0.000174254	-4.73259	smultixcan	4.1079e-05	0.00188589	-3.95727	Brain_Cortex	2.32008e-05	0.00252472	-4.23163	NA	NA	NA	1	1	1	0	3	1.31915	5.95244	1.05099	4.72433	2.14797	5.64181	NA	NA	0.18712	2.6417e-09	0.16404	1.77488e-07	0.0317164	1.68273e-08	NA	NA	0.716364	3.23073e-07	0.686984	1.31643e-05	0.508726	3.01547e-06	NA	NA
EEFSEC	2.2167e-06	0.000174254	-4.73259	smultixcan	4.1079e-05	0.00188589	-3.95727	Brain_Frontal_Cortex_BA9	2.32008e-05	0.00258116	-4.23163	NA	NA	NA	1	1	1	0	3	1.31915	5.95244	1.05099	4.72433	2.14797	5.64181	NA	NA	0.18712	2.6417e-09	0.16404	1.77488e-07	0.0317164	1.68273e-08	NA	NA	0.716364	3.23073e-07	0.686984	1.31643e-05	0.525052	3.25588e-06	NA	NA
EEFSEC	2.2167e-06	0.000174254	-4.73259	smultixcan	4.1079e-05	0.00188589	-3.95727	Brain_Hippocampus	2.32008e-05	0.00266936	-4.23163	NA	NA	NA	1	1	1	0	3	1.31915	5.95244	1.05099	4.72433	2.14797	5.64181	NA	NA	0.18712	2.6417e-09	0.16404	1.77488e-07	0.0317164	1.68273e-08	NA	NA	0.716364	3.23073e-07	0.686984	1.31643e-05	0.532002	4.36216e-06	NA	NA
EEFSEC	2.2167e-06	0.000174254	-4.73259	smultixcan	4.1079e-05	0.00188589	-3.95727	Brain_Hypothalamus	2.32008e-05	0.0025124	-4.23163	NA	NA	NA	1	1	1	0	3	1.31915	5.95244	1.05099	4.72433	2.14797	5.64181	NA	NA	0.18712	2.6417e-09	0.16404	1.77488e-07	0.0317164	1.68273e-08	NA	NA	0.716364	3.23073e-07	0.686984	1.31643e-05	0.526587	3.49417e-06	NA	NA
EEFSEC	2.2167e-06	0.000174254	-4.73259	smultixcan	4.1079e-05	0.00188589	-3.95727	Brain_Nucleus_accumbens_basal_ganglia	2.32008e-05	0.00258249	-4.23163	NA	NA	NA	1	1	1	0	3	1.31915	5.95244	1.05099	4.72433	2.14797	5.64181	NA	NA	0.18712	2.6417e-09	0.16404	1.77488e-07	0.0317164	1.68273e-08	NA	NA	0.716364	3.23073e-07	0.686984	1.31643e-05	0.513853	3.24437e-06	NA	NA
EEFSEC	2.2167e-06	0.000174254	-4.73259	smultixcan	4.1079e-05	0.00188589	-3.95727	Brain_Putamen_basal_ganglia	2.32008e-05	0.00279057	-4.23163	NA	NA	NA	1	1	1	0	3	1.31915	5.95244	1.05099	4.72433	2.14797	5.64181	NA	NA	0.18712	2.6417e-09	0.16404	1.77488e-07	0.0317164	1.68273e-08	NA	NA	0.716364	3.23073e-07	0.686984	1.31643e-05	0.528292	3.75921e-06	NA	NA
EEFSEC	2.2167e-06	0.000174254	-4.73259	smultixcan	4.1079e-05	0.00188589	-3.95727	Brain_Spinal_cord_cervical_c-1	2.32008e-05	0.00268975	-4.23163	NA	NA	NA	1	1	1	0	3	1.31915	5.95244	1.05099	4.72433	2.14797	5.64181	NA	NA	0.18712	2.6417e-09	0.16404	1.77488e-07	0.0317164	1.68273e-08	NA	NA	0.716364	3.23073e-07	0.686984	1.31643e-05	0.537735	3.36365e-06	NA	NA
EEFSEC	2.2167e-06	0.000174254	-4.73259	smultixcan	4.1079e-05	0.00188589	-3.95727	Brain_Substantia_nigra	2.32008e-05	0.00313535	-4.23163	NA	NA	NA	1	1	1	0	3	1.31915	5.95244	1.05099	4.72433	2.14797	5.64181	NA	NA	0.18712	2.6417e-09	0.16404	1.77488e-07	0.0317164	1.68273e-08	NA	NA	0.716364	3.23073e-07	0.686984	1.31643e-05	0.541524	4.04734e-06	NA	NA
EEFSEC	2.2167e-06	0.000174254	-4.73259	smultixcan	4.1079e-05	0.00188589	-3.95727	Breast_Mammary_Tissue	2.32008e-05	0.00222159	-4.23163	NA	NA	NA	1	1	1	0	3	1.31915	5.95244	1.05099	4.72433	2.14797	5.64181	NA	NA	0.18712	2.6417e-09	0.16404	1.77488e-07	0.0317164	1.68273e-08	NA	NA	0.716364	3.23073e-07	0.686984	1.31643e-05	0.509369	2.96564e-06	NA	NA
EEFSEC	2.2167e-06	0.000174254	-4.73259	smultixcan	4.1079e-05	0.00188589	-3.95727	Cells_Cultured_fibroblasts	2.32008e-05	0.00219179	-4.23163	NA	NA	NA	1	1	1	0	3	1.31915	5.95244	1.05099	4.72433	2.14797	5.64181	NA	NA	0.18712	2.6417e-09	0.16404	1.77488e-07	0.0317164	1.68273e-08	NA	NA	0.716364	3.23073e-07	0.686984	1.31643e-05	0.50664	2.78176e-06	NA	NA
EEFSEC	2.2167e-06	0.000174254	-4.73259	smultixcan	4.1079e-05	0.00188589	-3.95727	Cells_EBV-transformed_lymphocytes	2.32008e-05	0.00182483	-4.23163	NA	NA	NA	1	1	1	0	3	1.31915	5.95244	1.05099	4.72433	2.14797	5.64181	NA	NA	0.18712	2.6417e-09	0.16404	1.77488e-07	0.0317164	1.68273e-08	NA	NA	0.716364	3.23073e-07	0.686984	1.31643e-05	0.49555	2.63256e-06	NA	NA
EEFSEC	2.2167e-06	0.000174254	-4.73259	smultixcan	4.1079e-05	0.00188589	-3.95727	Colon_Sigmoid	2.32008e-05	0.0022794	-4.23163	NA	NA	NA	1	1	1	0	3	1.31915	5.95244	1.05099	4.72433	2.14797	5.64181	NA	NA	0.18712	2.6417e-09	0.16404	1.77488e-07	0.0317164	1.68273e-08	NA	NA	0.716364	3.23073e-07	0.686984	1.31643e-05	0.512981	2.89739e-06	NA	NA
EEFSEC	2.2167e-06	0.000174254	-4.73259	smultixcan	4.1079e-05	0.00188589	-3.95727	Colon_Transverse	2.32008e-05	0.00236174	-4.23163	NA	NA	NA	1	1	1	0	3	1.31915	5.95244	1.05099	4.72433	2.14797	5.64181	NA	NA	0.18712	2.6417e-09	0.16404	1.77488e-07	0.0317164	1.68273e-08	NA	NA	0.716364	3.23073e-07	0.686984	1.31643e-05	0.503388	3.23323e-06	NA	NA
EEFSEC	2.2167e-06	0.000174254	-4.73259	smultixcan	4.1079e-05	0.00188589	-3.95727	Esophagus_Gastroesophageal_Junction	2.32008e-05	0.00229658	-4.23163	NA	NA	NA	1	1	1	0	3	1.31915	5.95244	1.05099	4.72433	2.14797	5.64181	NA	NA	0.18712	2.6417e-09	0.16404	1.77488e-07	0.0317164	1.68273e-08	NA	NA	0.716364	3.23073e-07	0.686984	1.31643e-05	0.502967	2.77487e-06	NA	NA
EEFSEC	2.2167e-06	0.000174254	-4.73259	smultixcan	4.1079e-05	0.00188589	-3.95727	Esophagus_Mucosa	2.32008e-05	0.0024322	-4.23163	NA	NA	NA	1	1	1	0	3	1.31915	5.95244	1.05099	4.72433	2.14797	5.64181	NA	NA	0.18712	2.6417e-09	0.16404	1.77488e-07	0.0317164	1.68273e-08	NA	NA	0.716364	3.23073e-07	0.686984	1.31643e-05	0.503715	2.79878e-06	NA	NA
EEFSEC	2.2167e-06	0.000174254	-4.73259	smultixcan	4.1079e-05	0.00188589	-3.95727	Esophagus_Muscularis	2.32008e-05	0.00227318	-4.23163	NA	NA	NA	1	1	1	0	3	1.31915	5.95244	1.05099	4.72433	2.14797	5.64181	NA	NA	0.18712	2.6417e-09	0.16404	1.77488e-07	0.0317164	1.68273e-08	NA	NA	0.716364	3.23073e-07	0.686984	1.31643e-05	0.512502	2.84256e-06	NA	NA
EEFSEC	2.2167e-06	0.000174254	-4.73259	smultixcan	4.1079e-05	0.00188589	-3.95727	Heart_Atrial_Appendage	2.32008e-05	0.00251579	-4.23163	NA	NA	NA	1	1	1	0	3	1.31915	5.95244	1.05099	4.72433	2.14797	5.64181	NA	NA	0.18712	2.6417e-09	0.16404	1.77488e-07	0.0317164	1.68273e-08	NA	NA	0.716364	3.23073e-07	0.686984	1.31643e-05	0.50885	3.2579e-06	NA	NA
EEFSEC	2.2167e-06	0.000174254	-4.73259	smultixcan	4.1079e-05	0.00188589	-3.95727	Heart_Left_Ventricle	2.32008e-05	0.00232656	-4.23163	NA	NA	NA	1	1	1	0	3	1.31915	5.95244	1.05099	4.72433	2.14797	5.64181	NA	NA	0.18712	2.6417e-09	0.16404	1.77488e-07	0.0317164	1.68273e-08	NA	NA	0.716364	3.23073e-07	0.686984	1.31643e-05	0.527046	3.14848e-06	NA	NA
EEFSEC	2.2167e-06	0.000174254	-4.73259	smultixcan	4.1079e-05	0.00188589	-3.95727	Kidney_Cortex	2.32008e-05	0.00256329	-4.23163	NA	NA	NA	1	1	1	0	3	1.31915	5.95244	1.05099	4.72433	2.14797	5.64181	NA	NA	0.18712	2.6417e-09	0.16404	1.77488e-07	0.0317164	1.68273e-08	NA	NA	0.716364	3.23073e-07	0.686984	1.31643e-05	0.518117	4.58395e-06	NA	NA
EEFSEC	2.2167e-06	0.000174254	-4.73259	smultixcan	4.1079e-05	0.00188589	-3.95727	Liver	2.32008e-05	0.00245542	-4.23163	NA	NA	NA	1	1	1	0	3	1.31915	5.95244	1.05099	4.72433	2.14797	5.64181	NA	NA	0.18712	2.6417e-09	0.16404	1.77488e-07	0.0317164	1.68273e-08	NA	NA	0.716364	3.23073e-07	0.686984	1.31643e-05	0.517621	3.41445e-06	NA	NA
EEFSEC	2.2167e-06	0.000174254	-4.73259	smultixcan	4.1079e-05	0.00188589	-3.95727	Lung	2.32008e-05	0.00204281	-4.23163	NA	NA	NA	1	1	1	0	3	1.31915	5.95244	1.05099	4.72433	2.14797	5.64181	NA	NA	0.18712	2.6417e-09	0.16404	1.77488e-07	0.0317164	1.68273e-08	NA	NA	0.716364	3.23073e-07	0.686984	1.31643e-05	0.499656	3.12296e-06	NA	NA
EEFSEC	2.2167e-06	0.000174254	-4.73259	smultixcan	4.1079e-05	0.00188589	-3.95727	Minor_Salivary_Gland	2.32008e-05	0.00204038	-4.23163	NA	NA	NA	1	1	1	0	3	1.31915	5.95244	1.05099	4.72433	2.14797	5.64181	NA	NA	0.18712	2.6417e-09	0.16404	1.77488e-07	0.0317164	1.68273e-08	NA	NA	0.716364	3.23073e-07	0.686984	1.31643e-05	0.50307	3.2057e-06	NA	NA
EEFSEC	2.2167e-06	0.000174254	-4.73259	smultixcan	4.1079e-05	0.00188589	-3.95727	Muscle_Skeletal	2.32008e-05	0.00223745	-4.23163	NA	NA	NA	1	1	1	0	3	1.31915	5.95244	1.05099	4.72433	2.14797	5.64181	NA	NA	0.18712	2.6417e-09	0.16404	1.77488e-07	0.0317164	1.68273e-08	NA	NA	0.716364	3.23073e-07	0.686984	1.31643e-05	0.509774	3.18387e-06	NA	NA
EEFSEC	2.2167e-06	0.000174254	-4.73259	smultixcan	4.1079e-05	0.00188589	-3.95727	Nerve_Tibial	2.32008e-05	0.00231651	-4.23163	NA	NA	NA	1	1	1	0	3	1.31915	5.95244	1.05099	4.72433	2.14797	5.64181	NA	NA	0.18712	2.6417e-09	0.16404	1.77488e-07	0.0317164	1.68273e-08	NA	NA	0.716364	3.23073e-07	0.686984	1.31643e-05	0.503125	3.1506e-06	NA	NA
EEFSEC	2.2167e-06	0.000174254	-4.73259	smultixcan	4.1079e-05	0.00188589	-3.95727	Ovary	2.32008e-05	0.00245851	-4.23163	NA	NA	NA	1	1	1	0	3	1.31915	5.95244	1.05099	4.72433	2.14797	5.64181	NA	NA	0.18712	2.6417e-09	0.16404	1.77488e-07	0.0317164	1.68273e-08	NA	NA	0.716364	3.23073e-07	0.686984	1.31643e-05	0.49981	3.12958e-06	NA	NA
EEFSEC	2.2167e-06	0.000174254	-4.73259	smultixcan	4.1079e-05	0.00188589	-3.95727	Pancreas	2.32008e-05	0.0025213	-4.23163	NA	NA	NA	1	1	1	0	3	1.31915	5.95244	1.05099	4.72433	2.14797	5.64181	NA	NA	0.18712	2.6417e-09	0.16404	1.77488e-07	0.0317164	1.68273e-08	NA	NA	0.716364	3.23073e-07	0.686984	1.31643e-05	0.507585	3.48455e-06	NA	NA
EEFSEC	2.2167e-06	0.000174254	-4.73259	smultixcan	4.1079e-05	0.00188589	-3.95727	Pituitary	2.32008e-05	0.00247974	-4.23163	NA	NA	NA	1	1	1	0	3	1.31915	5.95244	1.05099	4.72433	2.14797	5.64181	NA	NA	0.18712	2.6417e-09	0.16404	1.77488e-07	0.0317164	1.68273e-08	NA	NA	0.716364	3.23073e-07	0.686984	1.31643e-05	0.520562	3.09527e-06	NA	NA
EEFSEC	2.2167e-06	0.000174254	-4.73259	smultixcan	4.1079e-05	0.00188589	-3.95727	Prostate	2.32008e-05	0.00228224	-4.23163	NA	NA	NA	1	1	1	0	3	1.31915	5.95244	1.05099	4.72433	2.14797	5.64181	NA	NA	0.18712	2.6417e-09	0.16404	1.77488e-07	0.0317164	1.68273e-08	NA	NA	0.716364	3.23073e-07	0.686984	1.31643e-05	0.508652	3.11029e-06	NA	NA
EEFSEC	2.2167e-06	0.000174254	-4.73259	smultixcan	4.1079e-05	0.00188589	-3.95727	Skin_Not_Sun_Exposed_Suprapubic	2.32008e-05	0.00244083	-4.23163	NA	NA	NA	1	1	1	0	3	1.31915	5.95244	1.05099	4.72433	2.14797	5.64181	NA	NA	0.18712	2.6417e-09	0.16404	1.77488e-07	0.0317164	1.68273e-08	NA	NA	0.716364	3.23073e-07	0.686984	1.31643e-05	0.495325	3.00857e-06	NA	NA
EEFSEC	2.2167e-06	0.000174254	-4.73259	smultixcan	4.1079e-05	0.00188589	-3.95727	Skin_Sun_Exposed_Lower_leg	2.32008e-05	0.00220999	-4.23163	NA	NA	NA	1	1	1	0	3	1.31915	5.95244	1.05099	4.72433	2.14797	5.64181	NA	NA	0.18712	2.6417e-09	0.16404	1.77488e-07	0.0317164	1.68273e-08	NA	NA	0.716364	3.23073e-07	0.686984	1.31643e-05	0.504865	2.85303e-06	NA	NA
EEFSEC	2.2167e-06	0.000174254	-4.73259	smultixcan	4.1079e-05	0.00188589	-3.95727	Small_Intestine_Terminal_Ileum	2.32008e-05	0.00240838	-4.23163	NA	NA	NA	1	1	1	0	3	1.31915	5.95244	1.05099	4.72433	2.14797	5.64181	NA	NA	0.18712	2.6417e-09	0.16404	1.77488e-07	0.0317164	1.68273e-08	NA	NA	0.716364	3.23073e-07	0.686984	1.31643e-05	0.513191	3.19781e-06	NA	NA
EEFSEC	2.2167e-06	0.000174254	-4.73259	smultixcan	4.1079e-05	0.00188589	-3.95727	Spleen	2.32008e-05	0.00237317	-4.23163	NA	NA	NA	1	1	1	0	3	1.31915	5.95244	1.05099	4.72433	2.14797	5.64181	NA	NA	0.18712	2.6417e-09	0.16404	1.77488e-07	0.0317164	1.68273e-08	NA	NA	0.716364	3.23073e-07	0.686984	1.31643e-05	0.496464	2.93847e-06	NA	NA
EEFSEC	2.2167e-06	0.000174254	-4.73259	smultixcan	4.1079e-05	0.00188589	-3.95727	Stomach	2.32008e-05	0.00258702	-4.23163	NA	NA	NA	1	1	1	0	3	1.31915	5.95244	1.05099	4.72433	2.14797	5.64181	NA	NA	0.18712	2.6417e-09	0.16404	1.77488e-07	0.0317164	1.68273e-08	NA	NA	0.716364	3.23073e-07	0.686984	1.31643e-05	0.509383	3.38944e-06	NA	NA
EEFSEC	2.2167e-06	0.000174254	-4.73259	smultixcan	4.1079e-05	0.00188589	-3.95727	Testis	2.32008e-05	0.00271132	-4.23163	NA	NA	NA	1	1	1	0	3	1.31915	5.95244	1.05099	4.72433	2.14797	5.64181	NA	NA	0.18712	2.6417e-09	0.16404	1.77488e-07	0.0317164	1.68273e-08	NA	NA	0.716364	3.23073e-07	0.686984	1.31643e-05	0.53647	3.41293e-06	NA	NA
EEFSEC	2.2167e-06	0.000174254	-4.73259	smultixcan	4.1079e-05	0.00188589	-3.95727	Thyroid	2.32008e-05	0.00232461	-4.23163	NA	NA	NA	1	1	1	0	3	1.31915	5.95244	1.05099	4.72433	2.14797	5.64181	NA	NA	0.18712	2.6417e-09	0.16404	1.77488e-07	0.0317164	1.68273e-08	NA	NA	0.716364	3.23073e-07	0.686984	1.31643e-05	0.4885	3.06996e-06	NA	NA
EEFSEC	2.2167e-06	0.000174254	-4.73259	smultixcan	4.1079e-05	0.00188589	-3.95727	Uterus	2.32008e-05	0.00246621	-4.23163	NA	NA	NA	1	1	1	0	3	1.31915	5.95244	1.05099	4.72433	2.14797	5.64181	NA	NA	0.18712	2.6417e-09	0.16404	1.77488e-07	0.0317164	1.68273e-08	NA	NA	0.716364	3.23073e-07	0.686984	1.31643e-05	0.50204	3.26095e-06	NA	NA
EEFSEC	2.2167e-06	0.000174254	-4.73259	smultixcan	4.1079e-05	0.00188589	-3.95727	Vagina	2.32008e-05	0.00248635	-4.23163	NA	NA	NA	1	1	1	0	3	1.31915	5.95244	1.05099	4.72433	2.14797	5.64181	NA	NA	0.18712	2.6417e-09	0.16404	1.77488e-07	0.0317164	1.68273e-08	NA	NA	0.716364	3.23073e-07	0.686984	1.31643e-05	0.526379	3.30882e-06	NA	NA
EEFSEC	2.2167e-06	0.000174254	-4.73259	smultixcan	4.1079e-05	0.00188589	-3.95727	Whole_Blood	2.32008e-05	0.00211472	-4.23163	NA	NA	NA	1	1	1	0	3	1.31915	5.95244	1.05099	4.72433	2.14797	5.64181	NA	NA	0.18712	2.6417e-09	0.16404	1.77488e-07	0.0317164	1.68273e-08	NA	NA	0.716364	3.23073e-07	0.686984	1.31643e-05	0.525367	2.86764e-06	NA	NA
EEFSEC	2.2167e-06	0.000174254	-4.73259	smultixcan	4.1079e-05	0.00188589	-3.95727	smultixcan	2.32008e-05	0.00218988	-4.23163	NA	NA	NA	1	1	1	0	3	1.31915	5.95244	1.05099	4.72433	2.14797	5.64181	NA	NA	0.18712	2.6417e-09	0.16404	1.77488e-07	0.0317164	1.68273e-08	NA	NA	0.716364	3.23073e-07	0.686984	1.31643e-05	0.499733	2.93255e-06	NA	NA
ITPR3	3.4435e-06	0.000255627	-4.64242	smultixcan	8.20265e-07	8.06946e-05	-0.438474	Brain_Frontal_Cortex_BA9	1.40118e-05	0.00171041	-4.34368	NA	NA	NA	1	1	1	0	3	2.25058	-5.5646	1.38166	-0.362812	-1.26291	4.19965	NA	NA	0.024412	2.6275e-08	0.166309	2.20411e-06	0.206622	2.67323e-05	NA	NA	0.456003	2.67392e-06	0.68871	0.000112035	0.80063	0.00185344	NA	NA
DNALI1	3.456e-06	0.000255627	-4.64167	Adipose_Subcutaneous	4.95541e-06	0.000785139	4.56667	Adipose_Subcutaneous	3.71838e-06	0.000610487	4.62653	NA	NA	NA	1	1	1	0	3	0.880534	5.60549	-0.0480433	-3.56107	-1.0022	-5.54809	NA	NA	0.37857	2.0767e-08	0.961682	0.000369344	0.316248	2.88814e-08	NA	NA	0.804912	2.19814e-06	0.994653	0.0141538	0.852774	4.80161e-06	NA	NA
DNALI1	3.456e-06	0.000255627	-4.64167	Adipose_Subcutaneous	4.95541e-06	0.000785139	4.56667	Adipose_Visceral_Omentum	3.71838e-06	0.000590631	4.62653	NA	NA	NA	1	1	1	0	3	0.880534	5.60549	-0.0480433	-3.56107	-1.0022	-5.54809	NA	NA	0.37857	2.0767e-08	0.961682	0.000369344	0.316248	2.88814e-08	NA	NA	0.804912	2.19814e-06	0.994653	0.0141538	0.855772	4.79954e-06	NA	NA
DNALI1	3.456e-06	0.000255627	-4.64167	Adipose_Subcutaneous	4.95541e-06	0.000785139	4.56667	Adrenal_Gland	3.33824e-06	0.000539248	4.64883	NA	NA	NA	1	1	1	0	3	0.880534	5.60549	-0.0480433	-3.56107	-1.00488	-5.56494	NA	NA	0.37857	2.0767e-08	0.961682	0.000369344	0.314954	2.62238e-08	NA	NA	0.804912	2.19814e-06	0.994653	0.0141538	0.853659	4.61844e-06	NA	NA
DNALI1	3.456e-06	0.000255627	-4.64167	Adipose_Subcutaneous	4.95541e-06	0.000785139	4.56667	Artery_Aorta	3.71838e-06	0.000563721	4.62653	NA	NA	NA	1	1	1	0	3	0.880534	5.60549	-0.0480433	-3.56107	-1.0022	-5.54809	NA	NA	0.37857	2.0767e-08	0.961682	0.000369344	0.316248	2.88814e-08	NA	NA	0.804912	2.19814e-06	0.994653	0.0141538	0.860527	4.618e-06	NA	NA
DNALI1	3.456e-06	0.000255627	-4.64167	Adipose_Subcutaneous	4.95541e-06	0.000785139	4.56667	Artery_Coronary	3.33824e-06	0.000526008	4.64883	NA	NA	NA	1	1	1	0	3	0.880534	5.60549	-0.0480433	-3.56107	-1.00488	-5.56494	NA	NA	0.37857	2.0767e-08	0.961682	0.000369344	0.314954	2.62238e-08	NA	NA	0.804912	2.19814e-06	0.994653	0.0141538	0.855275	4.67741e-06	NA	NA
DNALI1	3.456e-06	0.000255627	-4.64167	Adipose_Subcutaneous	4.95541e-06	0.000785139	4.56667	Artery_Tibial	3.71838e-06	0.000547402	4.62653	NA	NA	NA	1	1	1	0	3	0.880534	5.60549	-0.0480433	-3.56107	-1.0022	-5.54809	NA	NA	0.37857	2.0767e-08	0.961682	0.000369344	0.316248	2.88814e-08	NA	NA	0.804912	2.19814e-06	0.994653	0.0141538	0.862739	4.77767e-06	NA	NA
DNALI1	3.456e-06	0.000255627	-4.64167	Adipose_Subcutaneous	4.95541e-06	0.000785139	4.56667	Brain_Amygdala	3.33824e-06	0.000640531	4.64883	NA	NA	NA	1	1	1	0	3	0.880534	5.60549	-0.0480433	-3.56107	-1.00488	-5.56494	NA	NA	0.37857	2.0767e-08	0.961682	0.000369344	0.314954	2.62238e-08	NA	NA	0.804912	2.19814e-06	0.994653	0.0141538	0.864149	5.80872e-06	NA	NA
DNALI1	3.456e-06	0.000255627	-4.64167	Adipose_Subcutaneous	4.95541e-06	0.000785139	4.56667	Brain_Anterior_cingulate_cortex_BA24	3.33824e-06	0.000576963	4.64883	NA	NA	NA	1	1	1	0	3	0.880534	5.60549	-0.0480433	-3.56107	-1.00488	-5.56494	NA	NA	0.37857	2.0767e-08	0.961682	0.000369344	0.314954	2.62238e-08	NA	NA	0.804912	2.19814e-06	0.994653	0.0141538	0.862855	5.07038e-06	NA	NA
DNALI1	3.456e-06	0.000255627	-4.64167	Adipose_Subcutaneous	4.95541e-06	0.000785139	4.56667	Brain_Caudate_basal_ganglia	3.33824e-06	0.000597136	-4.64883	NA	NA	NA	1	1	1	0	3	0.880534	5.60549	-0.0480433	-3.56107	1.00488	5.56494	NA	NA	0.37857	2.0767e-08	0.961682	0.000369344	0.314954	2.62238e-08	NA	NA	0.804912	2.19814e-06	0.994653	0.0141538	0.857076	4.92282e-06	NA	NA
DNALI1	3.456e-06	0.000255627	-4.64167	Adipose_Subcutaneous	4.95541e-06	0.000785139	4.56667	Brain_Cerebellar_Hemisphere	3.71838e-06	0.000554443	4.62653	NA	NA	NA	1	1	1	0	3	0.880534	5.60549	-0.0480433	-3.56107	-1.0022	-5.54809	NA	NA	0.37857	2.0767e-08	0.961682	0.000369344	0.316248	2.88814e-08	NA	NA	0.804912	2.19814e-06	0.994653	0.0141538	0.852551	4.62266e-06	NA	NA
DNALI1	3.456e-06	0.000255627	-4.64167	Adipose_Subcutaneous	4.95541e-06	0.000785139	4.56667	Brain_Cerebellum	3.71838e-06	0.000556304	4.62653	NA	NA	NA	1	1	1	0	3	0.880534	5.60549	-0.0480433	-3.56107	-1.0022	-5.54809	NA	NA	0.37857	2.0767e-08	0.961682	0.000369344	0.316248	2.88814e-08	NA	NA	0.804912	2.19814e-06	0.994653	0.0141538	0.856907	4.83945e-06	NA	NA
DNALI1	3.456e-06	0.000255627	-4.64167	Adipose_Subcutaneous	4.95541e-06	0.000785139	4.56667	Brain_Cortex	3.33824e-06	0.000603302	4.64883	NA	NA	NA	1	1	1	0	3	0.880534	5.60549	-0.0480433	-3.56107	-1.00488	-5.56494	NA	NA	0.37857	2.0767e-08	0.961682	0.000369344	0.314954	2.62238e-08	NA	NA	0.804912	2.19814e-06	0.994653	0.0141538	0.857291	4.41279e-06	NA	NA
DNALI1	3.456e-06	0.000255627	-4.64167	Adipose_Subcutaneous	4.95541e-06	0.000785139	4.56667	Brain_Frontal_Cortex_BA9	3.71838e-06	0.000652391	4.62653	NA	NA	NA	1	1	1	0	3	0.880534	5.60549	-0.0480433	-3.56107	-1.0022	-5.54809	NA	NA	0.37857	2.0767e-08	0.961682	0.000369344	0.316248	2.88814e-08	NA	NA	0.804912	2.19814e-06	0.994653	0.0141538	0.860511	5.07662e-06	NA	NA
DNALI1	3.456e-06	0.000255627	-4.64167	Adipose_Subcutaneous	4.95541e-06	0.000785139	4.56667	Brain_Hippocampus	1.02648e-06	0.00024782	4.88649	NA	NA	NA	1	1	1	0	3	0.880534	5.60549	-0.0480433	-3.56107	-0.885322	-5.79748	NA	NA	0.37857	2.0767e-08	0.961682	0.000369344	0.375983	6.73181e-09	NA	NA	0.804912	2.19814e-06	0.994653	0.0141538	0.884019	2.05667e-06	NA	NA
DNALI1	3.456e-06	0.000255627	-4.64167	Adipose_Subcutaneous	4.95541e-06	0.000785139	4.56667	Brain_Hypothalamus	3.33824e-06	0.000651388	-4.64883	NA	NA	NA	1	1	1	0	3	0.880534	5.60549	-0.0480433	-3.56107	1.00488	5.56494	NA	NA	0.37857	2.0767e-08	0.961682	0.000369344	0.314954	2.62238e-08	NA	NA	0.804912	2.19814e-06	0.994653	0.0141538	0.859906	5.08827e-06	NA	NA
DNALI1	3.456e-06	0.000255627	-4.64167	Adipose_Subcutaneous	4.95541e-06	0.000785139	4.56667	Brain_Nucleus_accumbens_basal_ganglia	3.71838e-06	0.000589708	4.62653	NA	NA	NA	1	1	1	0	3	0.880534	5.60549	-0.0480433	-3.56107	-1.0022	-5.54809	NA	NA	0.37857	2.0767e-08	0.961682	0.000369344	0.316248	2.88814e-08	NA	NA	0.804912	2.19814e-06	0.994653	0.0141538	0.855332	5.17907e-06	NA	NA
DNALI1	3.456e-06	0.000255627	-4.64167	Adipose_Subcutaneous	4.95541e-06	0.000785139	4.56667	Brain_Putamen_basal_ganglia	3.33824e-06	0.000709536	4.64883	NA	NA	NA	1	1	1	0	3	0.880534	5.60549	-0.0480433	-3.56107	-1.00488	-5.56494	NA	NA	0.37857	2.0767e-08	0.961682	0.000369344	0.314954	2.62238e-08	NA	NA	0.804912	2.19814e-06	0.994653	0.0141538	0.860131	5.55444e-06	NA	NA
DNALI1	3.456e-06	0.000255627	-4.64167	Adipose_Subcutaneous	4.95541e-06	0.000785139	4.56667	Brain_Spinal_cord_cervical_c-1	3.33824e-06	0.000605134	4.64883	NA	NA	NA	1	1	1	0	3	0.880534	5.60549	-0.0480433	-3.56107	-1.00488	-5.56494	NA	NA	0.37857	2.0767e-08	0.961682	0.000369344	0.314954	2.62238e-08	NA	NA	0.804912	2.19814e-06	0.994653	0.0141538	0.865017	5.01793e-06	NA	NA
DNALI1	3.456e-06	0.000255627	-4.64167	Adipose_Subcutaneous	4.95541e-06	0.000785139	4.56667	Brain_Substantia_nigra	3.33824e-06	0.000716544	-4.64883	NA	NA	NA	1	1	1	0	3	0.880534	5.60549	-0.0480433	-3.56107	1.00488	5.56494	NA	NA	0.37857	2.0767e-08	0.961682	0.000369344	0.314954	2.62238e-08	NA	NA	0.804912	2.19814e-06	0.994653	0.0141538	0.858771	5.86186e-06	NA	NA
DNALI1	3.456e-06	0.000255627	-4.64167	Adipose_Subcutaneous	4.95541e-06	0.000785139	4.56667	Breast_Mammary_Tissue	3.71838e-06	0.000567776	4.62653	NA	NA	NA	1	1	1	0	3	0.880534	5.60549	-0.0480433	-3.56107	-1.0022	-5.54809	NA	NA	0.37857	2.0767e-08	0.961682	0.000369344	0.316248	2.88814e-08	NA	NA	0.804912	2.19814e-06	0.994653	0.0141538	0.856266	4.64846e-06	NA	NA
DNALI1	3.456e-06	0.000255627	-4.64167	Adipose_Subcutaneous	4.95541e-06	0.000785139	4.56667	Cells_Cultured_fibroblasts	3.71838e-06	0.000578754	4.62653	NA	NA	NA	1	1	1	0	3	0.880534	5.60549	-0.0480433	-3.56107	-1.0022	-5.54809	NA	NA	0.37857	2.0767e-08	0.961682	0.000369344	0.316248	2.88814e-08	NA	NA	0.804912	2.19814e-06	0.994653	0.0141538	0.850947	4.51057e-06	NA	NA
DNALI1	3.456e-06	0.000255627	-4.64167	Adipose_Subcutaneous	4.95541e-06	0.000785139	4.56667	Colon_Sigmoid	3.33824e-06	0.000510942	-4.64883	NA	NA	NA	1	1	1	0	3	0.880534	5.60549	-0.0480433	-3.56107	1.00488	5.56494	NA	NA	0.37857	2.0767e-08	0.961682	0.000369344	0.314954	2.62238e-08	NA	NA	0.804912	2.19814e-06	0.994653	0.0141538	0.857634	4.33288e-06	NA	NA
DNALI1	3.456e-06	0.000255627	-4.64167	Adipose_Subcutaneous	4.95541e-06	0.000785139	4.56667	Colon_Transverse	3.71838e-06	0.000560301	4.62653	NA	NA	NA	1	1	1	0	3	0.880534	5.60549	-0.0480433	-3.56107	-1.0022	-5.54809	NA	NA	0.37857	2.0767e-08	0.961682	0.000369344	0.316248	2.88814e-08	NA	NA	0.804912	2.19814e-06	0.994653	0.0141538	0.870541	4.9885e-06	NA	NA
DNALI1	3.456e-06	0.000255627	-4.64167	Adipose_Subcutaneous	4.95541e-06	0.000785139	4.56667	Esophagus_Gastroesophageal_Junction	3.33824e-06	0.000535448	4.64883	NA	NA	NA	1	1	1	0	3	0.880534	5.60549	-0.0480433	-3.56107	-1.00488	-5.56494	NA	NA	0.37857	2.0767e-08	0.961682	0.000369344	0.314954	2.62238e-08	NA	NA	0.804912	2.19814e-06	0.994653	0.0141538	0.854366	4.1548e-06	NA	NA
DNALI1	3.456e-06	0.000255627	-4.64167	Adipose_Subcutaneous	4.95541e-06	0.000785139	4.56667	Esophagus_Mucosa	3.33824e-06	0.000560234	4.64883	NA	NA	NA	1	1	1	0	3	0.880534	5.60549	-0.0480433	-3.56107	-1.00488	-5.56494	NA	NA	0.37857	2.0767e-08	0.961682	0.000369344	0.314954	2.62238e-08	NA	NA	0.804912	2.19814e-06	0.994653	0.0141538	0.855948	4.172e-06	NA	NA
DNALI1	3.456e-06	0.000255627	-4.64167	Adipose_Subcutaneous	4.95541e-06	0.000785139	4.56667	Esophagus_Muscularis	3.33824e-06	0.000497068	4.64883	NA	NA	NA	1	1	1	0	3	0.880534	5.60549	-0.0480433	-3.56107	-1.00488	-5.56494	NA	NA	0.37857	2.0767e-08	0.961682	0.000369344	0.314954	2.62238e-08	NA	NA	0.804912	2.19814e-06	0.994653	0.0141538	0.858123	4.1455e-06	NA	NA
DNALI1	3.456e-06	0.000255627	-4.64167	Adipose_Subcutaneous	4.95541e-06	0.000785139	4.56667	Heart_Atrial_Appendage	3.33824e-06	0.000575679	4.64883	NA	NA	NA	1	1	1	0	3	0.880534	5.60549	-0.0480433	-3.56107	-1.00488	-5.56494	NA	NA	0.37857	2.0767e-08	0.961682	0.000369344	0.314954	2.62238e-08	NA	NA	0.804912	2.19814e-06	0.994653	0.0141538	0.858449	4.72589e-06	NA	NA
DNALI1	3.456e-06	0.000255627	-4.64167	Adipose_Subcutaneous	4.95541e-06	0.000785139	4.56667	Heart_Left_Ventricle	4.95541e-06	0.000717894	4.56667	NA	NA	NA	1	1	1	0	3	0.880534	5.60549	-0.0480433	-3.56107	-1.09142	-5.54878	NA	NA	0.37857	2.0767e-08	0.961682	0.000369344	0.27509	2.8767e-08	NA	NA	0.804912	2.19814e-06	0.994653	0.0141538	0.843604	5.01548e-06	NA	NA
DNALI1	3.456e-06	0.000255627	-4.64167	Adipose_Subcutaneous	4.95541e-06	0.000785139	4.56667	Kidney_Cortex	3.71838e-06	0.000618892	4.62653	NA	NA	NA	1	1	1	0	3	0.880534	5.60549	-0.0480433	-3.56107	-1.0022	-5.54809	NA	NA	0.37857	2.0767e-08	0.961682	0.000369344	0.316248	2.88814e-08	NA	NA	0.804912	2.19814e-06	0.994653	0.0141538	0.870991	6.85897e-06	NA	NA
DNALI1	3.456e-06	0.000255627	-4.64167	Adipose_Subcutaneous	4.95541e-06	0.000785139	4.56667	Liver	3.71838e-06	0.000639823	4.62653	NA	NA	NA	1	1	1	0	3	0.880534	5.60549	-0.0480433	-3.56107	-1.0022	-5.54809	NA	NA	0.37857	2.0767e-08	0.961682	0.000369344	0.316248	2.88814e-08	NA	NA	0.804912	2.19814e-06	0.994653	0.0141538	0.862103	5.43417e-06	NA	NA
DNALI1	3.456e-06	0.000255627	-4.64167	Adipose_Subcutaneous	4.95541e-06	0.000785139	4.56667	Lung	3.33824e-06	0.000485885	4.64883	NA	NA	NA	1	1	1	0	3	0.880534	5.60549	-0.0480433	-3.56107	-1.00488	-5.56494	NA	NA	0.37857	2.0767e-08	0.961682	0.000369344	0.314954	2.62238e-08	NA	NA	0.804912	2.19814e-06	0.994653	0.0141538	0.848794	4.60051e-06	NA	NA
DNALI1	3.456e-06	0.000255627	-4.64167	Adipose_Subcutaneous	4.95541e-06	0.000785139	4.56667	Minor_Salivary_Gland	3.33824e-06	0.000478663	4.64883	NA	NA	NA	1	1	1	0	3	0.880534	5.60549	-0.0480433	-3.56107	-1.00488	-5.56494	NA	NA	0.37857	2.0767e-08	0.961682	0.000369344	0.314954	2.62238e-08	NA	NA	0.804912	2.19814e-06	0.994653	0.0141538	0.852716	4.63466e-06	NA	NA
DNALI1	3.456e-06	0.000255627	-4.64167	Adipose_Subcutaneous	4.95541e-06	0.000785139	4.56667	Muscle_Skeletal	4.95541e-06	0.000656619	-4.56667	NA	NA	NA	1	1	1	0	3	0.880534	5.60549	-0.0480433	-3.56107	1.09142	5.54878	NA	NA	0.37857	2.0767e-08	0.961682	0.000369344	0.27509	2.8767e-08	NA	NA	0.804912	2.19814e-06	0.994653	0.0141538	0.834138	5.10041e-06	NA	NA
DNALI1	3.456e-06	0.000255627	-4.64167	Adipose_Subcutaneous	4.95541e-06	0.000785139	4.56667	Nerve_Tibial	3.71838e-06	0.000567818	4.62653	NA	NA	NA	1	1	1	0	3	0.880534	5.60549	-0.0480433	-3.56107	-1.0022	-5.54809	NA	NA	0.37857	2.0767e-08	0.961682	0.000369344	0.316248	2.88814e-08	NA	NA	0.804912	2.19814e-06	0.994653	0.0141538	0.861686	4.92982e-06	NA	NA
DNALI1	3.456e-06	0.000255627	-4.64167	Adipose_Subcutaneous	4.95541e-06	0.000785139	4.56667	Ovary	3.33824e-06	0.000565496	4.64883	NA	NA	NA	1	1	1	0	3	0.880534	5.60549	-0.0480433	-3.56107	-1.00488	-5.56494	NA	NA	0.37857	2.0767e-08	0.961682	0.000369344	0.314954	2.62238e-08	NA	NA	0.804912	2.19814e-06	0.994653	0.0141538	0.863565	4.55735e-06	NA	NA
DNALI1	3.456e-06	0.000255627	-4.64167	Adipose_Subcutaneous	4.95541e-06	0.000785139	4.56667	Pancreas	3.33824e-06	0.000626663	-4.64883	NA	NA	NA	1	1	1	0	3	0.880534	5.60549	-0.0480433	-3.56107	1.00488	5.56494	NA	NA	0.37857	2.0767e-08	0.961682	0.000369344	0.314954	2.62238e-08	NA	NA	0.804912	2.19814e-06	0.994653	0.0141538	0.851405	5.24934e-06	NA	NA
DNALI1	3.456e-06	0.000255627	-4.64167	Adipose_Subcutaneous	4.95541e-06	0.000785139	4.56667	Pituitary	3.33824e-06	0.000569037	4.64883	NA	NA	NA	1	1	1	0	3	0.880534	5.60549	-0.0480433	-3.56107	-1.00488	-5.56494	NA	NA	0.37857	2.0767e-08	0.961682	0.000369344	0.314954	2.62238e-08	NA	NA	0.804912	2.19814e-06	0.994653	0.0141538	0.871764	4.59602e-06	NA	NA
DNALI1	3.456e-06	0.000255627	-4.64167	Adipose_Subcutaneous	4.95541e-06	0.000785139	4.56667	Prostate	3.71838e-06	0.000564405	4.62653	NA	NA	NA	1	1	1	0	3	0.880534	5.60549	-0.0480433	-3.56107	-1.0022	-5.54809	NA	NA	0.37857	2.0767e-08	0.961682	0.000369344	0.316248	2.88814e-08	NA	NA	0.804912	2.19814e-06	0.994653	0.0141538	0.859553	4.94704e-06	NA	NA
DNALI1	3.456e-06	0.000255627	-4.64167	Adipose_Subcutaneous	4.95541e-06	0.000785139	4.56667	Skin_Not_Sun_Exposed_Suprapubic	3.71838e-06	0.000647189	4.62653	NA	NA	NA	1	1	1	0	3	0.880534	5.60549	-0.0480433	-3.56107	-1.0022	-5.54809	NA	NA	0.37857	2.0767e-08	0.961682	0.000369344	0.316248	2.88814e-08	NA	NA	0.804912	2.19814e-06	0.994653	0.0141538	0.852229	4.85237e-06	NA	NA
DNALI1	3.456e-06	0.000255627	-4.64167	Adipose_Subcutaneous	4.95541e-06	0.000785139	4.56667	Skin_Sun_Exposed_Lower_leg	3.71838e-06	0.000549836	4.62653	NA	NA	NA	1	1	1	0	3	0.880534	5.60549	-0.0480433	-3.56107	-1.0022	-5.54809	NA	NA	0.37857	2.0767e-08	0.961682	0.000369344	0.316248	2.88814e-08	NA	NA	0.804912	2.19814e-06	0.994653	0.0141538	0.861097	4.61829e-06	NA	NA
DNALI1	3.456e-06	0.000255627	-4.64167	Adipose_Subcutaneous	4.95541e-06	0.000785139	4.56667	Small_Intestine_Terminal_Ileum	3.33824e-06	0.00051058	4.64883	NA	NA	NA	1	1	1	0	3	0.880534	5.60549	-0.0480433	-3.56107	-1.03053	-5.59421	NA	NA	0.37857	2.0767e-08	0.961682	0.000369344	0.302759	2.21627e-08	NA	NA	0.804912	2.19814e-06	0.994653	0.0141538	0.854017	4.03626e-06	NA	NA
DNALI1	3.456e-06	0.000255627	-4.64167	Adipose_Subcutaneous	4.95541e-06	0.000785139	4.56667	Spleen	3.33824e-06	0.000536486	4.64883	NA	NA	NA	1	1	1	0	3	0.880534	5.60549	-0.0480433	-3.56107	-1.00488	-5.56494	NA	NA	0.37857	2.0767e-08	0.961682	0.000369344	0.314954	2.62238e-08	NA	NA	0.804912	2.19814e-06	0.994653	0.0141538	0.855098	4.31422e-06	NA	NA
DNALI1	3.456e-06	0.000255627	-4.64167	Adipose_Subcutaneous	4.95541e-06	0.000785139	4.56667	Stomach	3.79302e-06	0.000627942	-4.62241	NA	NA	NA	1	1	1	0	3	0.880534	5.60549	-0.0480433	-3.56107	1.05103	5.57419	NA	NA	0.37857	2.0767e-08	0.961682	0.000369344	0.293246	2.48689e-08	NA	NA	0.804912	2.19814e-06	0.994653	0.0141538	0.844319	4.83768e-06	NA	NA
DNALI1	3.456e-06	0.000255627	-4.64167	Adipose_Subcutaneous	4.95541e-06	0.000785139	4.56667	Testis	4.95541e-06	0.000810748	-4.56667	NA	NA	NA	1	1	1	0	3	0.880534	5.60549	-0.0480433	-3.56107	1.09142	5.54878	NA	NA	0.37857	2.0767e-08	0.961682	0.000369344	0.27509	2.8767e-08	NA	NA	0.804912	2.19814e-06	0.994653	0.0141538	0.843786	5.46113e-06	NA	NA
DNALI1	3.456e-06	0.000255627	-4.64167	Adipose_Subcutaneous	4.95541e-06	0.000785139	4.56667	Thyroid	3.33824e-06	0.000504569	4.64883	NA	NA	NA	1	1	1	0	3	0.880534	5.60549	-0.0480433	-3.56107	-1.00488	-5.56494	NA	NA	0.37857	2.0767e-08	0.961682	0.000369344	0.314954	2.62238e-08	NA	NA	0.804912	2.19814e-06	0.994653	0.0141538	0.852206	4.34533e-06	NA	NA
DNALI1	3.456e-06	0.000255627	-4.64167	Adipose_Subcutaneous	4.95541e-06	0.000785139	4.56667	Uterus	3.33824e-06	0.000579603	4.64883	NA	NA	NA	1	1	1	0	3	0.880534	5.60549	-0.0480433	-3.56107	-1.00488	-5.56494	NA	NA	0.37857	2.0767e-08	0.961682	0.000369344	0.314954	2.62238e-08	NA	NA	0.804912	2.19814e-06	0.994653	0.0141538	0.864424	4.69328e-06	NA	NA
DNALI1	3.456e-06	0.000255627	-4.64167	Adipose_Subcutaneous	4.95541e-06	0.000785139	4.56667	Vagina	3.33824e-06	0.000554136	4.64883	NA	NA	NA	1	1	1	0	3	0.880534	5.60549	-0.0480433	-3.56107	-1.00488	-5.56494	NA	NA	0.37857	2.0767e-08	0.961682	0.000369344	0.314954	2.62238e-08	NA	NA	0.804912	2.19814e-06	0.994653	0.0141538	0.855866	4.67307e-06	NA	NA
DNALI1	3.456e-06	0.000255627	-4.64167	Adipose_Subcutaneous	4.95541e-06	0.000785139	4.56667	smultixcan	3.02365e-06	0.000439002	-4.27252	NA	NA	NA	1	1	1	0	3	0.880534	5.60549	-0.0480433	-3.56107	1.09048	4.70136	NA	NA	0.37857	2.0767e-08	0.961682	0.000369344	0.590833	1.52349e-08	NA	NA	0.804912	2.19814e-06	0.994653	0.0141538	0.939368	2.69473e-06	NA	NA
DNALI1	3.456e-06	0.000255627	-4.64167	Adipose_Visceral_Omentum	4.95541e-06	0.000968029	4.56667	Adipose_Subcutaneous	3.71838e-06	0.000610487	4.62653	NA	NA	NA	1	1	1	0	3	0.880534	5.60549	-0.0151624	-3.44884	-1.0022	-5.54809	NA	NA	0.37857	2.0767e-08	0.987903	0.000562997	0.316248	2.88814e-08	NA	NA	0.804912	2.19814e-06	0.997879	0.0188543	0.852774	4.80161e-06	NA	NA
DNALI1	3.456e-06	0.000255627	-4.64167	Adipose_Visceral_Omentum	4.95541e-06	0.000968029	4.56667	Adipose_Visceral_Omentum	3.71838e-06	0.000590631	4.62653	NA	NA	NA	1	1	1	0	3	0.880534	5.60549	-0.0151624	-3.44884	-1.0022	-5.54809	NA	NA	0.37857	2.0767e-08	0.987903	0.000562997	0.316248	2.88814e-08	NA	NA	0.804912	2.19814e-06	0.997879	0.0188543	0.855772	4.79954e-06	NA	NA
DNALI1	3.456e-06	0.000255627	-4.64167	Adipose_Visceral_Omentum	4.95541e-06	0.000968029	4.56667	Adrenal_Gland	3.33824e-06	0.000539248	4.64883	NA	NA	NA	1	1	1	0	3	0.880534	5.60549	-0.0151624	-3.44884	-1.00488	-5.56494	NA	NA	0.37857	2.0767e-08	0.987903	0.000562997	0.314954	2.62238e-08	NA	NA	0.804912	2.19814e-06	0.997879	0.0188543	0.853659	4.61844e-06	NA	NA
DNALI1	3.456e-06	0.000255627	-4.64167	Adipose_Visceral_Omentum	4.95541e-06	0.000968029	4.56667	Artery_Aorta	3.71838e-06	0.000563721	4.62653	NA	NA	NA	1	1	1	0	3	0.880534	5.60549	-0.0151624	-3.44884	-1.0022	-5.54809	NA	NA	0.37857	2.0767e-08	0.987903	0.000562997	0.316248	2.88814e-08	NA	NA	0.804912	2.19814e-06	0.997879	0.0188543	0.860527	4.618e-06	NA	NA
DNALI1	3.456e-06	0.000255627	-4.64167	Adipose_Visceral_Omentum	4.95541e-06	0.000968029	4.56667	Artery_Coronary	3.33824e-06	0.000526008	4.64883	NA	NA	NA	1	1	1	0	3	0.880534	5.60549	-0.0151624	-3.44884	-1.00488	-5.56494	NA	NA	0.37857	2.0767e-08	0.987903	0.000562997	0.314954	2.62238e-08	NA	NA	0.804912	2.19814e-06	0.997879	0.0188543	0.855275	4.67741e-06	NA	NA
DNALI1	3.456e-06	0.000255627	-4.64167	Adipose_Visceral_Omentum	4.95541e-06	0.000968029	4.56667	Artery_Tibial	3.71838e-06	0.000547402	4.62653	NA	NA	NA	1	1	1	0	3	0.880534	5.60549	-0.0151624	-3.44884	-1.0022	-5.54809	NA	NA	0.37857	2.0767e-08	0.987903	0.000562997	0.316248	2.88814e-08	NA	NA	0.804912	2.19814e-06	0.997879	0.0188543	0.862739	4.77767e-06	NA	NA
DNALI1	3.456e-06	0.000255627	-4.64167	Adipose_Visceral_Omentum	4.95541e-06	0.000968029	4.56667	Brain_Amygdala	3.33824e-06	0.000640531	4.64883	NA	NA	NA	1	1	1	0	3	0.880534	5.60549	-0.0151624	-3.44884	-1.00488	-5.56494	NA	NA	0.37857	2.0767e-08	0.987903	0.000562997	0.314954	2.62238e-08	NA	NA	0.804912	2.19814e-06	0.997879	0.0188543	0.864149	5.80872e-06	NA	NA
DNALI1	3.456e-06	0.000255627	-4.64167	Adipose_Visceral_Omentum	4.95541e-06	0.000968029	4.56667	Brain_Anterior_cingulate_cortex_BA24	3.33824e-06	0.000576963	4.64883	NA	NA	NA	1	1	1	0	3	0.880534	5.60549	-0.0151624	-3.44884	-1.00488	-5.56494	NA	NA	0.37857	2.0767e-08	0.987903	0.000562997	0.314954	2.62238e-08	NA	NA	0.804912	2.19814e-06	0.997879	0.0188543	0.862855	5.07038e-06	NA	NA
DNALI1	3.456e-06	0.000255627	-4.64167	Adipose_Visceral_Omentum	4.95541e-06	0.000968029	4.56667	Brain_Caudate_basal_ganglia	3.33824e-06	0.000597136	-4.64883	NA	NA	NA	1	1	1	0	3	0.880534	5.60549	-0.0151624	-3.44884	1.00488	5.56494	NA	NA	0.37857	2.0767e-08	0.987903	0.000562997	0.314954	2.62238e-08	NA	NA	0.804912	2.19814e-06	0.997879	0.0188543	0.857076	4.92282e-06	NA	NA
DNALI1	3.456e-06	0.000255627	-4.64167	Adipose_Visceral_Omentum	4.95541e-06	0.000968029	4.56667	Brain_Cerebellar_Hemisphere	3.71838e-06	0.000554443	4.62653	NA	NA	NA	1	1	1	0	3	0.880534	5.60549	-0.0151624	-3.44884	-1.0022	-5.54809	NA	NA	0.37857	2.0767e-08	0.987903	0.000562997	0.316248	2.88814e-08	NA	NA	0.804912	2.19814e-06	0.997879	0.0188543	0.852551	4.62266e-06	NA	NA
DNALI1	3.456e-06	0.000255627	-4.64167	Adipose_Visceral_Omentum	4.95541e-06	0.000968029	4.56667	Brain_Cerebellum	3.71838e-06	0.000556304	4.62653	NA	NA	NA	1	1	1	0	3	0.880534	5.60549	-0.0151624	-3.44884	-1.0022	-5.54809	NA	NA	0.37857	2.0767e-08	0.987903	0.000562997	0.316248	2.88814e-08	NA	NA	0.804912	2.19814e-06	0.997879	0.0188543	0.856907	4.83945e-06	NA	NA
DNALI1	3.456e-06	0.000255627	-4.64167	Adipose_Visceral_Omentum	4.95541e-06	0.000968029	4.56667	Brain_Cortex	3.33824e-06	0.000603302	4.64883	NA	NA	NA	1	1	1	0	3	0.880534	5.60549	-0.0151624	-3.44884	-1.00488	-5.56494	NA	NA	0.37857	2.0767e-08	0.987903	0.000562997	0.314954	2.62238e-08	NA	NA	0.804912	2.19814e-06	0.997879	0.0188543	0.857291	4.41279e-06	NA	NA
DNALI1	3.456e-06	0.000255627	-4.64167	Adipose_Visceral_Omentum	4.95541e-06	0.000968029	4.56667	Brain_Frontal_Cortex_BA9	3.71838e-06	0.000652391	4.62653	NA	NA	NA	1	1	1	0	3	0.880534	5.60549	-0.0151624	-3.44884	-1.0022	-5.54809	NA	NA	0.37857	2.0767e-08	0.987903	0.000562997	0.316248	2.88814e-08	NA	NA	0.804912	2.19814e-06	0.997879	0.0188543	0.860511	5.07662e-06	NA	NA
DNALI1	3.456e-06	0.000255627	-4.64167	Adipose_Visceral_Omentum	4.95541e-06	0.000968029	4.56667	Brain_Hippocampus	1.02648e-06	0.00024782	4.88649	NA	NA	NA	1	1	1	0	3	0.880534	5.60549	-0.0151624	-3.44884	-0.885322	-5.79748	NA	NA	0.37857	2.0767e-08	0.987903	0.000562997	0.375983	6.73181e-09	NA	NA	0.804912	2.19814e-06	0.997879	0.0188543	0.884019	2.05667e-06	NA	NA
DNALI1	3.456e-06	0.000255627	-4.64167	Adipose_Visceral_Omentum	4.95541e-06	0.000968029	4.56667	Brain_Hypothalamus	3.33824e-06	0.000651388	-4.64883	NA	NA	NA	1	1	1	0	3	0.880534	5.60549	-0.0151624	-3.44884	1.00488	5.56494	NA	NA	0.37857	2.0767e-08	0.987903	0.000562997	0.314954	2.62238e-08	NA	NA	0.804912	2.19814e-06	0.997879	0.0188543	0.859906	5.08827e-06	NA	NA
DNALI1	3.456e-06	0.000255627	-4.64167	Adipose_Visceral_Omentum	4.95541e-06	0.000968029	4.56667	Brain_Nucleus_accumbens_basal_ganglia	3.71838e-06	0.000589708	4.62653	NA	NA	NA	1	1	1	0	3	0.880534	5.60549	-0.0151624	-3.44884	-1.0022	-5.54809	NA	NA	0.37857	2.0767e-08	0.987903	0.000562997	0.316248	2.88814e-08	NA	NA	0.804912	2.19814e-06	0.997879	0.0188543	0.855332	5.17907e-06	NA	NA
DNALI1	3.456e-06	0.000255627	-4.64167	Adipose_Visceral_Omentum	4.95541e-06	0.000968029	4.56667	Brain_Putamen_basal_ganglia	3.33824e-06	0.000709536	4.64883	NA	NA	NA	1	1	1	0	3	0.880534	5.60549	-0.0151624	-3.44884	-1.00488	-5.56494	NA	NA	0.37857	2.0767e-08	0.987903	0.000562997	0.314954	2.62238e-08	NA	NA	0.804912	2.19814e-06	0.997879	0.0188543	0.860131	5.55444e-06	NA	NA
DNALI1	3.456e-06	0.000255627	-4.64167	Adipose_Visceral_Omentum	4.95541e-06	0.000968029	4.56667	Brain_Spinal_cord_cervical_c-1	3.33824e-06	0.000605134	4.64883	NA	NA	NA	1	1	1	0	3	0.880534	5.60549	-0.0151624	-3.44884	-1.00488	-5.56494	NA	NA	0.37857	2.0767e-08	0.987903	0.000562997	0.314954	2.62238e-08	NA	NA	0.804912	2.19814e-06	0.997879	0.0188543	0.865017	5.01793e-06	NA	NA
DNALI1	3.456e-06	0.000255627	-4.64167	Adipose_Visceral_Omentum	4.95541e-06	0.000968029	4.56667	Brain_Substantia_nigra	3.33824e-06	0.000716544	-4.64883	NA	NA	NA	1	1	1	0	3	0.880534	5.60549	-0.0151624	-3.44884	1.00488	5.56494	NA	NA	0.37857	2.0767e-08	0.987903	0.000562997	0.314954	2.62238e-08	NA	NA	0.804912	2.19814e-06	0.997879	0.0188543	0.858771	5.86186e-06	NA	NA
DNALI1	3.456e-06	0.000255627	-4.64167	Adipose_Visceral_Omentum	4.95541e-06	0.000968029	4.56667	Breast_Mammary_Tissue	3.71838e-06	0.000567776	4.62653	NA	NA	NA	1	1	1	0	3	0.880534	5.60549	-0.0151624	-3.44884	-1.0022	-5.54809	NA	NA	0.37857	2.0767e-08	0.987903	0.000562997	0.316248	2.88814e-08	NA	NA	0.804912	2.19814e-06	0.997879	0.0188543	0.856266	4.64846e-06	NA	NA
DNALI1	3.456e-06	0.000255627	-4.64167	Adipose_Visceral_Omentum	4.95541e-06	0.000968029	4.56667	Cells_Cultured_fibroblasts	3.71838e-06	0.000578754	4.62653	NA	NA	NA	1	1	1	0	3	0.880534	5.60549	-0.0151624	-3.44884	-1.0022	-5.54809	NA	NA	0.37857	2.0767e-08	0.987903	0.000562997	0.316248	2.88814e-08	NA	NA	0.804912	2.19814e-06	0.997879	0.0188543	0.850947	4.51057e-06	NA	NA
DNALI1	3.456e-06	0.000255627	-4.64167	Adipose_Visceral_Omentum	4.95541e-06	0.000968029	4.56667	Colon_Sigmoid	3.33824e-06	0.000510942	-4.64883	NA	NA	NA	1	1	1	0	3	0.880534	5.60549	-0.0151624	-3.44884	1.00488	5.56494	NA	NA	0.37857	2.0767e-08	0.987903	0.000562997	0.314954	2.62238e-08	NA	NA	0.804912	2.19814e-06	0.997879	0.0188543	0.857634	4.33288e-06	NA	NA
DNALI1	3.456e-06	0.000255627	-4.64167	Adipose_Visceral_Omentum	4.95541e-06	0.000968029	4.56667	Colon_Transverse	3.71838e-06	0.000560301	4.62653	NA	NA	NA	1	1	1	0	3	0.880534	5.60549	-0.0151624	-3.44884	-1.0022	-5.54809	NA	NA	0.37857	2.0767e-08	0.987903	0.000562997	0.316248	2.88814e-08	NA	NA	0.804912	2.19814e-06	0.997879	0.0188543	0.870541	4.9885e-06	NA	NA
DNALI1	3.456e-06	0.000255627	-4.64167	Adipose_Visceral_Omentum	4.95541e-06	0.000968029	4.56667	Esophagus_Gastroesophageal_Junction	3.33824e-06	0.000535448	4.64883	NA	NA	NA	1	1	1	0	3	0.880534	5.60549	-0.0151624	-3.44884	-1.00488	-5.56494	NA	NA	0.37857	2.0767e-08	0.987903	0.000562997	0.314954	2.62238e-08	NA	NA	0.804912	2.19814e-06	0.997879	0.0188543	0.854366	4.1548e-06	NA	NA
DNALI1	3.456e-06	0.000255627	-4.64167	Adipose_Visceral_Omentum	4.95541e-06	0.000968029	4.56667	Esophagus_Mucosa	3.33824e-06	0.000560234	4.64883	NA	NA	NA	1	1	1	0	3	0.880534	5.60549	-0.0151624	-3.44884	-1.00488	-5.56494	NA	NA	0.37857	2.0767e-08	0.987903	0.000562997	0.314954	2.62238e-08	NA	NA	0.804912	2.19814e-06	0.997879	0.0188543	0.855948	4.172e-06	NA	NA
DNALI1	3.456e-06	0.000255627	-4.64167	Adipose_Visceral_Omentum	4.95541e-06	0.000968029	4.56667	Esophagus_Muscularis	3.33824e-06	0.000497068	4.64883	NA	NA	NA	1	1	1	0	3	0.880534	5.60549	-0.0151624	-3.44884	-1.00488	-5.56494	NA	NA	0.37857	2.0767e-08	0.987903	0.000562997	0.314954	2.62238e-08	NA	NA	0.804912	2.19814e-06	0.997879	0.0188543	0.858123	4.1455e-06	NA	NA
DNALI1	3.456e-06	0.000255627	-4.64167	Adipose_Visceral_Omentum	4.95541e-06	0.000968029	4.56667	Heart_Atrial_Appendage	3.33824e-06	0.000575679	4.64883	NA	NA	NA	1	1	1	0	3	0.880534	5.60549	-0.0151624	-3.44884	-1.00488	-5.56494	NA	NA	0.37857	2.0767e-08	0.987903	0.000562997	0.314954	2.62238e-08	NA	NA	0.804912	2.19814e-06	0.997879	0.0188543	0.858449	4.72589e-06	NA	NA
DNALI1	3.456e-06	0.000255627	-4.64167	Adipose_Visceral_Omentum	4.95541e-06	0.000968029	4.56667	Heart_Left_Ventricle	4.95541e-06	0.000717894	4.56667	NA	NA	NA	1	1	1	0	3	0.880534	5.60549	-0.0151624	-3.44884	-1.09142	-5.54878	NA	NA	0.37857	2.0767e-08	0.987903	0.000562997	0.27509	2.8767e-08	NA	NA	0.804912	2.19814e-06	0.997879	0.0188543	0.843604	5.01548e-06	NA	NA
DNALI1	3.456e-06	0.000255627	-4.64167	Adipose_Visceral_Omentum	4.95541e-06	0.000968029	4.56667	Kidney_Cortex	3.71838e-06	0.000618892	4.62653	NA	NA	NA	1	1	1	0	3	0.880534	5.60549	-0.0151624	-3.44884	-1.0022	-5.54809	NA	NA	0.37857	2.0767e-08	0.987903	0.000562997	0.316248	2.88814e-08	NA	NA	0.804912	2.19814e-06	0.997879	0.0188543	0.870991	6.85897e-06	NA	NA
DNALI1	3.456e-06	0.000255627	-4.64167	Adipose_Visceral_Omentum	4.95541e-06	0.000968029	4.56667	Liver	3.71838e-06	0.000639823	4.62653	NA	NA	NA	1	1	1	0	3	0.880534	5.60549	-0.0151624	-3.44884	-1.0022	-5.54809	NA	NA	0.37857	2.0767e-08	0.987903	0.000562997	0.316248	2.88814e-08	NA	NA	0.804912	2.19814e-06	0.997879	0.0188543	0.862103	5.43417e-06	NA	NA
DNALI1	3.456e-06	0.000255627	-4.64167	Adipose_Visceral_Omentum	4.95541e-06	0.000968029	4.56667	Lung	3.33824e-06	0.000485885	4.64883	NA	NA	NA	1	1	1	0	3	0.880534	5.60549	-0.0151624	-3.44884	-1.00488	-5.56494	NA	NA	0.37857	2.0767e-08	0.987903	0.000562997	0.314954	2.62238e-08	NA	NA	0.804912	2.19814e-06	0.997879	0.0188543	0.848794	4.60051e-06	NA	NA
DNALI1	3.456e-06	0.000255627	-4.64167	Adipose_Visceral_Omentum	4.95541e-06	0.000968029	4.56667	Minor_Salivary_Gland	3.33824e-06	0.000478663	4.64883	NA	NA	NA	1	1	1	0	3	0.880534	5.60549	-0.0151624	-3.44884	-1.00488	-5.56494	NA	NA	0.37857	2.0767e-08	0.987903	0.000562997	0.314954	2.62238e-08	NA	NA	0.804912	2.19814e-06	0.997879	0.0188543	0.852716	4.63466e-06	NA	NA
DNALI1	3.456e-06	0.000255627	-4.64167	Adipose_Visceral_Omentum	4.95541e-06	0.000968029	4.56667	Muscle_Skeletal	4.95541e-06	0.000656619	-4.56667	NA	NA	NA	1	1	1	0	3	0.880534	5.60549	-0.0151624	-3.44884	1.09142	5.54878	NA	NA	0.37857	2.0767e-08	0.987903	0.000562997	0.27509	2.8767e-08	NA	NA	0.804912	2.19814e-06	0.997879	0.0188543	0.834138	5.10041e-06	NA	NA
DNALI1	3.456e-06	0.000255627	-4.64167	Adipose_Visceral_Omentum	4.95541e-06	0.000968029	4.56667	Nerve_Tibial	3.71838e-06	0.000567818	4.62653	NA	NA	NA	1	1	1	0	3	0.880534	5.60549	-0.0151624	-3.44884	-1.0022	-5.54809	NA	NA	0.37857	2.0767e-08	0.987903	0.000562997	0.316248	2.88814e-08	NA	NA	0.804912	2.19814e-06	0.997879	0.0188543	0.861686	4.92982e-06	NA	NA
DNALI1	3.456e-06	0.000255627	-4.64167	Adipose_Visceral_Omentum	4.95541e-06	0.000968029	4.56667	Ovary	3.33824e-06	0.000565496	4.64883	NA	NA	NA	1	1	1	0	3	0.880534	5.60549	-0.0151624	-3.44884	-1.00488	-5.56494	NA	NA	0.37857	2.0767e-08	0.987903	0.000562997	0.314954	2.62238e-08	NA	NA	0.804912	2.19814e-06	0.997879	0.0188543	0.863565	4.55735e-06	NA	NA
DNALI1	3.456e-06	0.000255627	-4.64167	Adipose_Visceral_Omentum	4.95541e-06	0.000968029	4.56667	Pancreas	3.33824e-06	0.000626663	-4.64883	NA	NA	NA	1	1	1	0	3	0.880534	5.60549	-0.0151624	-3.44884	1.00488	5.56494	NA	NA	0.37857	2.0767e-08	0.987903	0.000562997	0.314954	2.62238e-08	NA	NA	0.804912	2.19814e-06	0.997879	0.0188543	0.851405	5.24934e-06	NA	NA
DNALI1	3.456e-06	0.000255627	-4.64167	Adipose_Visceral_Omentum	4.95541e-06	0.000968029	4.56667	Pituitary	3.33824e-06	0.000569037	4.64883	NA	NA	NA	1	1	1	0	3	0.880534	5.60549	-0.0151624	-3.44884	-1.00488	-5.56494	NA	NA	0.37857	2.0767e-08	0.987903	0.000562997	0.314954	2.62238e-08	NA	NA	0.804912	2.19814e-06	0.997879	0.0188543	0.871764	4.59602e-06	NA	NA
DNALI1	3.456e-06	0.000255627	-4.64167	Adipose_Visceral_Omentum	4.95541e-06	0.000968029	4.56667	Prostate	3.71838e-06	0.000564405	4.62653	NA	NA	NA	1	1	1	0	3	0.880534	5.60549	-0.0151624	-3.44884	-1.0022	-5.54809	NA	NA	0.37857	2.0767e-08	0.987903	0.000562997	0.316248	2.88814e-08	NA	NA	0.804912	2.19814e-06	0.997879	0.0188543	0.859553	4.94704e-06	NA	NA
DNALI1	3.456e-06	0.000255627	-4.64167	Adipose_Visceral_Omentum	4.95541e-06	0.000968029	4.56667	Skin_Not_Sun_Exposed_Suprapubic	3.71838e-06	0.000647189	4.62653	NA	NA	NA	1	1	1	0	3	0.880534	5.60549	-0.0151624	-3.44884	-1.0022	-5.54809	NA	NA	0.37857	2.0767e-08	0.987903	0.000562997	0.316248	2.88814e-08	NA	NA	0.804912	2.19814e-06	0.997879	0.0188543	0.852229	4.85237e-06	NA	NA
DNALI1	3.456e-06	0.000255627	-4.64167	Adipose_Visceral_Omentum	4.95541e-06	0.000968029	4.56667	Skin_Sun_Exposed_Lower_leg	3.71838e-06	0.000549836	4.62653	NA	NA	NA	1	1	1	0	3	0.880534	5.60549	-0.0151624	-3.44884	-1.0022	-5.54809	NA	NA	0.37857	2.0767e-08	0.987903	0.000562997	0.316248	2.88814e-08	NA	NA	0.804912	2.19814e-06	0.997879	0.0188543	0.861097	4.61829e-06	NA	NA
DNALI1	3.456e-06	0.000255627	-4.64167	Adipose_Visceral_Omentum	4.95541e-06	0.000968029	4.56667	Small_Intestine_Terminal_Ileum	3.33824e-06	0.00051058	4.64883	NA	NA	NA	1	1	1	0	3	0.880534	5.60549	-0.0151624	-3.44884	-1.03053	-5.59421	NA	NA	0.37857	2.0767e-08	0.987903	0.000562997	0.302759	2.21627e-08	NA	NA	0.804912	2.19814e-06	0.997879	0.0188543	0.854017	4.03626e-06	NA	NA
DNALI1	3.456e-06	0.000255627	-4.64167	Adipose_Visceral_Omentum	4.95541e-06	0.000968029	4.56667	Spleen	3.33824e-06	0.000536486	4.64883	NA	NA	NA	1	1	1	0	3	0.880534	5.60549	-0.0151624	-3.44884	-1.00488	-5.56494	NA	NA	0.37857	2.0767e-08	0.987903	0.000562997	0.314954	2.62238e-08	NA	NA	0.804912	2.19814e-06	0.997879	0.0188543	0.855098	4.31422e-06	NA	NA
DNALI1	3.456e-06	0.000255627	-4.64167	Adipose_Visceral_Omentum	4.95541e-06	0.000968029	4.56667	Stomach	3.79302e-06	0.000627942	-4.62241	NA	NA	NA	1	1	1	0	3	0.880534	5.60549	-0.0151624	-3.44884	1.05103	5.57419	NA	NA	0.37857	2.0767e-08	0.987903	0.000562997	0.293246	2.48689e-08	NA	NA	0.804912	2.19814e-06	0.997879	0.0188543	0.844319	4.83768e-06	NA	NA
DNALI1	3.456e-06	0.000255627	-4.64167	Adipose_Visceral_Omentum	4.95541e-06	0.000968029	4.56667	Testis	4.95541e-06	0.000810748	-4.56667	NA	NA	NA	1	1	1	0	3	0.880534	5.60549	-0.0151624	-3.44884	1.09142	5.54878	NA	NA	0.37857	2.0767e-08	0.987903	0.000562997	0.27509	2.8767e-08	NA	NA	0.804912	2.19814e-06	0.997879	0.0188543	0.843786	5.46113e-06	NA	NA
DNALI1	3.456e-06	0.000255627	-4.64167	Adipose_Visceral_Omentum	4.95541e-06	0.000968029	4.56667	Thyroid	3.33824e-06	0.000504569	4.64883	NA	NA	NA	1	1	1	0	3	0.880534	5.60549	-0.0151624	-3.44884	-1.00488	-5.56494	NA	NA	0.37857	2.0767e-08	0.987903	0.000562997	0.314954	2.62238e-08	NA	NA	0.804912	2.19814e-06	0.997879	0.0188543	0.852206	4.34533e-06	NA	NA
DNALI1	3.456e-06	0.000255627	-4.64167	Adipose_Visceral_Omentum	4.95541e-06	0.000968029	4.56667	Uterus	3.33824e-06	0.000579603	4.64883	NA	NA	NA	1	1	1	0	3	0.880534	5.60549	-0.0151624	-3.44884	-1.00488	-5.56494	NA	NA	0.37857	2.0767e-08	0.987903	0.000562997	0.314954	2.62238e-08	NA	NA	0.804912	2.19814e-06	0.997879	0.0188543	0.864424	4.69328e-06	NA	NA
DNALI1	3.456e-06	0.000255627	-4.64167	Adipose_Visceral_Omentum	4.95541e-06	0.000968029	4.56667	Vagina	3.33824e-06	0.000554136	4.64883	NA	NA	NA	1	1	1	0	3	0.880534	5.60549	-0.0151624	-3.44884	-1.00488	-5.56494	NA	NA	0.37857	2.0767e-08	0.987903	0.000562997	0.314954	2.62238e-08	NA	NA	0.804912	2.19814e-06	0.997879	0.0188543	0.855866	4.67307e-06	NA	NA
DNALI1	3.456e-06	0.000255627	-4.64167	Adipose_Visceral_Omentum	4.95541e-06	0.000968029	4.56667	smultixcan	3.02365e-06	0.000439002	-4.27252	NA	NA	NA	1	1	1	0	3	0.880534	5.60549	-0.0151624	-3.44884	1.09048	4.70136	NA	NA	0.37857	2.0767e-08	0.987903	0.000562997	0.590833	1.52349e-08	NA	NA	0.804912	2.19814e-06	0.997879	0.0188543	0.939368	2.69473e-06	NA	NA
DNALI1	3.456e-06	0.000255627	-4.64167	Adrenal_Gland	4.95541e-06	0.00087898	4.56667	Adipose_Subcutaneous	3.71838e-06	0.000610487	4.62653	NA	NA	NA	1	1	1	0	3	0.880534	5.60549	-1.08865	-5.54878	-1.0022	-5.54809	NA	NA	0.37857	2.0767e-08	0.27631	2.8767e-08	0.316248	2.88814e-08	NA	NA	0.804912	2.19814e-06	0.848822	5.97532e-06	0.852774	4.80161e-06	NA	NA
DNALI1	3.456e-06	0.000255627	-4.64167	Adrenal_Gland	4.95541e-06	0.00087898	4.56667	Adipose_Visceral_Omentum	3.71838e-06	0.000590631	4.62653	NA	NA	NA	1	1	1	0	3	0.880534	5.60549	-1.08865	-5.54878	-1.0022	-5.54809	NA	NA	0.37857	2.0767e-08	0.27631	2.8767e-08	0.316248	2.88814e-08	NA	NA	0.804912	2.19814e-06	0.848822	5.97532e-06	0.855772	4.79954e-06	NA	NA
DNALI1	3.456e-06	0.000255627	-4.64167	Adrenal_Gland	4.95541e-06	0.00087898	4.56667	Adrenal_Gland	3.33824e-06	0.000539248	4.64883	NA	NA	NA	1	1	1	0	3	0.880534	5.60549	-1.08865	-5.54878	-1.00488	-5.56494	NA	NA	0.37857	2.0767e-08	0.27631	2.8767e-08	0.314954	2.62238e-08	NA	NA	0.804912	2.19814e-06	0.848822	5.97532e-06	0.853659	4.61844e-06	NA	NA
DNALI1	3.456e-06	0.000255627	-4.64167	Adrenal_Gland	4.95541e-06	0.00087898	4.56667	Artery_Aorta	3.71838e-06	0.000563721	4.62653	NA	NA	NA	1	1	1	0	3	0.880534	5.60549	-1.08865	-5.54878	-1.0022	-5.54809	NA	NA	0.37857	2.0767e-08	0.27631	2.8767e-08	0.316248	2.88814e-08	NA	NA	0.804912	2.19814e-06	0.848822	5.97532e-06	0.860527	4.618e-06	NA	NA
DNALI1	3.456e-06	0.000255627	-4.64167	Adrenal_Gland	4.95541e-06	0.00087898	4.56667	Artery_Coronary	3.33824e-06	0.000526008	4.64883	NA	NA	NA	1	1	1	0	3	0.880534	5.60549	-1.08865	-5.54878	-1.00488	-5.56494	NA	NA	0.37857	2.0767e-08	0.27631	2.8767e-08	0.314954	2.62238e-08	NA	NA	0.804912	2.19814e-06	0.848822	5.97532e-06	0.855275	4.67741e-06	NA	NA
DNALI1	3.456e-06	0.000255627	-4.64167	Adrenal_Gland	4.95541e-06	0.00087898	4.56667	Artery_Tibial	3.71838e-06	0.000547402	4.62653	NA	NA	NA	1	1	1	0	3	0.880534	5.60549	-1.08865	-5.54878	-1.0022	-5.54809	NA	NA	0.37857	2.0767e-08	0.27631	2.8767e-08	0.316248	2.88814e-08	NA	NA	0.804912	2.19814e-06	0.848822	5.97532e-06	0.862739	4.77767e-06	NA	NA
DNALI1	3.456e-06	0.000255627	-4.64167	Adrenal_Gland	4.95541e-06	0.00087898	4.56667	Brain_Amygdala	3.33824e-06	0.000640531	4.64883	NA	NA	NA	1	1	1	0	3	0.880534	5.60549	-1.08865	-5.54878	-1.00488	-5.56494	NA	NA	0.37857	2.0767e-08	0.27631	2.8767e-08	0.314954	2.62238e-08	NA	NA	0.804912	2.19814e-06	0.848822	5.97532e-06	0.864149	5.80872e-06	NA	NA
DNALI1	3.456e-06	0.000255627	-4.64167	Adrenal_Gland	4.95541e-06	0.00087898	4.56667	Brain_Anterior_cingulate_cortex_BA24	3.33824e-06	0.000576963	4.64883	NA	NA	NA	1	1	1	0	3	0.880534	5.60549	-1.08865	-5.54878	-1.00488	-5.56494	NA	NA	0.37857	2.0767e-08	0.27631	2.8767e-08	0.314954	2.62238e-08	NA	NA	0.804912	2.19814e-06	0.848822	5.97532e-06	0.862855	5.07038e-06	NA	NA
DNALI1	3.456e-06	0.000255627	-4.64167	Adrenal_Gland	4.95541e-06	0.00087898	4.56667	Brain_Caudate_basal_ganglia	3.33824e-06	0.000597136	-4.64883	NA	NA	NA	1	1	1	0	3	0.880534	5.60549	-1.08865	-5.54878	1.00488	5.56494	NA	NA	0.37857	2.0767e-08	0.27631	2.8767e-08	0.314954	2.62238e-08	NA	NA	0.804912	2.19814e-06	0.848822	5.97532e-06	0.857076	4.92282e-06	NA	NA
DNALI1	3.456e-06	0.000255627	-4.64167	Adrenal_Gland	4.95541e-06	0.00087898	4.56667	Brain_Cerebellar_Hemisphere	3.71838e-06	0.000554443	4.62653	NA	NA	NA	1	1	1	0	3	0.880534	5.60549	-1.08865	-5.54878	-1.0022	-5.54809	NA	NA	0.37857	2.0767e-08	0.27631	2.8767e-08	0.316248	2.88814e-08	NA	NA	0.804912	2.19814e-06	0.848822	5.97532e-06	0.852551	4.62266e-06	NA	NA
DNALI1	3.456e-06	0.000255627	-4.64167	Adrenal_Gland	4.95541e-06	0.00087898	4.56667	Brain_Cerebellum	3.71838e-06	0.000556304	4.62653	NA	NA	NA	1	1	1	0	3	0.880534	5.60549	-1.08865	-5.54878	-1.0022	-5.54809	NA	NA	0.37857	2.0767e-08	0.27631	2.8767e-08	0.316248	2.88814e-08	NA	NA	0.804912	2.19814e-06	0.848822	5.97532e-06	0.856907	4.83945e-06	NA	NA
DNALI1	3.456e-06	0.000255627	-4.64167	Adrenal_Gland	4.95541e-06	0.00087898	4.56667	Brain_Cortex	3.33824e-06	0.000603302	4.64883	NA	NA	NA	1	1	1	0	3	0.880534	5.60549	-1.08865	-5.54878	-1.00488	-5.56494	NA	NA	0.37857	2.0767e-08	0.27631	2.8767e-08	0.314954	2.62238e-08	NA	NA	0.804912	2.19814e-06	0.848822	5.97532e-06	0.857291	4.41279e-06	NA	NA
DNALI1	3.456e-06	0.000255627	-4.64167	Adrenal_Gland	4.95541e-06	0.00087898	4.56667	Brain_Frontal_Cortex_BA9	3.71838e-06	0.000652391	4.62653	NA	NA	NA	1	1	1	0	3	0.880534	5.60549	-1.08865	-5.54878	-1.0022	-5.54809	NA	NA	0.37857	2.0767e-08	0.27631	2.8767e-08	0.316248	2.88814e-08	NA	NA	0.804912	2.19814e-06	0.848822	5.97532e-06	0.860511	5.07662e-06	NA	NA
DNALI1	3.456e-06	0.000255627	-4.64167	Adrenal_Gland	4.95541e-06	0.00087898	4.56667	Brain_Hippocampus	1.02648e-06	0.00024782	4.88649	NA	NA	NA	1	1	1	0	3	0.880534	5.60549	-1.08865	-5.54878	-0.885322	-5.79748	NA	NA	0.37857	2.0767e-08	0.27631	2.8767e-08	0.375983	6.73181e-09	NA	NA	0.804912	2.19814e-06	0.848822	5.97532e-06	0.884019	2.05667e-06	NA	NA
DNALI1	3.456e-06	0.000255627	-4.64167	Adrenal_Gland	4.95541e-06	0.00087898	4.56667	Brain_Hypothalamus	3.33824e-06	0.000651388	-4.64883	NA	NA	NA	1	1	1	0	3	0.880534	5.60549	-1.08865	-5.54878	1.00488	5.56494	NA	NA	0.37857	2.0767e-08	0.27631	2.8767e-08	0.314954	2.62238e-08	NA	NA	0.804912	2.19814e-06	0.848822	5.97532e-06	0.859906	5.08827e-06	NA	NA
DNALI1	3.456e-06	0.000255627	-4.64167	Adrenal_Gland	4.95541e-06	0.00087898	4.56667	Brain_Nucleus_accumbens_basal_ganglia	3.71838e-06	0.000589708	4.62653	NA	NA	NA	1	1	1	0	3	0.880534	5.60549	-1.08865	-5.54878	-1.0022	-5.54809	NA	NA	0.37857	2.0767e-08	0.27631	2.8767e-08	0.316248	2.88814e-08	NA	NA	0.804912	2.19814e-06	0.848822	5.97532e-06	0.855332	5.17907e-06	NA	NA
DNALI1	3.456e-06	0.000255627	-4.64167	Adrenal_Gland	4.95541e-06	0.00087898	4.56667	Brain_Putamen_basal_ganglia	3.33824e-06	0.000709536	4.64883	NA	NA	NA	1	1	1	0	3	0.880534	5.60549	-1.08865	-5.54878	-1.00488	-5.56494	NA	NA	0.37857	2.0767e-08	0.27631	2.8767e-08	0.314954	2.62238e-08	NA	NA	0.804912	2.19814e-06	0.848822	5.97532e-06	0.860131	5.55444e-06	NA	NA
DNALI1	3.456e-06	0.000255627	-4.64167	Adrenal_Gland	4.95541e-06	0.00087898	4.56667	Brain_Spinal_cord_cervical_c-1	3.33824e-06	0.000605134	4.64883	NA	NA	NA	1	1	1	0	3	0.880534	5.60549	-1.08865	-5.54878	-1.00488	-5.56494	NA	NA	0.37857	2.0767e-08	0.27631	2.8767e-08	0.314954	2.62238e-08	NA	NA	0.804912	2.19814e-06	0.848822	5.97532e-06	0.865017	5.01793e-06	NA	NA
DNALI1	3.456e-06	0.000255627	-4.64167	Adrenal_Gland	4.95541e-06	0.00087898	4.56667	Brain_Substantia_nigra	3.33824e-06	0.000716544	-4.64883	NA	NA	NA	1	1	1	0	3	0.880534	5.60549	-1.08865	-5.54878	1.00488	5.56494	NA	NA	0.37857	2.0767e-08	0.27631	2.8767e-08	0.314954	2.62238e-08	NA	NA	0.804912	2.19814e-06	0.848822	5.97532e-06	0.858771	5.86186e-06	NA	NA
DNALI1	3.456e-06	0.000255627	-4.64167	Adrenal_Gland	4.95541e-06	0.00087898	4.56667	Breast_Mammary_Tissue	3.71838e-06	0.000567776	4.62653	NA	NA	NA	1	1	1	0	3	0.880534	5.60549	-1.08865	-5.54878	-1.0022	-5.54809	NA	NA	0.37857	2.0767e-08	0.27631	2.8767e-08	0.316248	2.88814e-08	NA	NA	0.804912	2.19814e-06	0.848822	5.97532e-06	0.856266	4.64846e-06	NA	NA
DNALI1	3.456e-06	0.000255627	-4.64167	Adrenal_Gland	4.95541e-06	0.00087898	4.56667	Cells_Cultured_fibroblasts	3.71838e-06	0.000578754	4.62653	NA	NA	NA	1	1	1	0	3	0.880534	5.60549	-1.08865	-5.54878	-1.0022	-5.54809	NA	NA	0.37857	2.0767e-08	0.27631	2.8767e-08	0.316248	2.88814e-08	NA	NA	0.804912	2.19814e-06	0.848822	5.97532e-06	0.850947	4.51057e-06	NA	NA
DNALI1	3.456e-06	0.000255627	-4.64167	Adrenal_Gland	4.95541e-06	0.00087898	4.56667	Colon_Sigmoid	3.33824e-06	0.000510942	-4.64883	NA	NA	NA	1	1	1	0	3	0.880534	5.60549	-1.08865	-5.54878	1.00488	5.56494	NA	NA	0.37857	2.0767e-08	0.27631	2.8767e-08	0.314954	2.62238e-08	NA	NA	0.804912	2.19814e-06	0.848822	5.97532e-06	0.857634	4.33288e-06	NA	NA
DNALI1	3.456e-06	0.000255627	-4.64167	Adrenal_Gland	4.95541e-06	0.00087898	4.56667	Colon_Transverse	3.71838e-06	0.000560301	4.62653	NA	NA	NA	1	1	1	0	3	0.880534	5.60549	-1.08865	-5.54878	-1.0022	-5.54809	NA	NA	0.37857	2.0767e-08	0.27631	2.8767e-08	0.316248	2.88814e-08	NA	NA	0.804912	2.19814e-06	0.848822	5.97532e-06	0.870541	4.9885e-06	NA	NA
DNALI1	3.456e-06	0.000255627	-4.64167	Adrenal_Gland	4.95541e-06	0.00087898	4.56667	Esophagus_Gastroesophageal_Junction	3.33824e-06	0.000535448	4.64883	NA	NA	NA	1	1	1	0	3	0.880534	5.60549	-1.08865	-5.54878	-1.00488	-5.56494	NA	NA	0.37857	2.0767e-08	0.27631	2.8767e-08	0.314954	2.62238e-08	NA	NA	0.804912	2.19814e-06	0.848822	5.97532e-06	0.854366	4.1548e-06	NA	NA
DNALI1	3.456e-06	0.000255627	-4.64167	Adrenal_Gland	4.95541e-06	0.00087898	4.56667	Esophagus_Mucosa	3.33824e-06	0.000560234	4.64883	NA	NA	NA	1	1	1	0	3	0.880534	5.60549	-1.08865	-5.54878	-1.00488	-5.56494	NA	NA	0.37857	2.0767e-08	0.27631	2.8767e-08	0.314954	2.62238e-08	NA	NA	0.804912	2.19814e-06	0.848822	5.97532e-06	0.855948	4.172e-06	NA	NA
DNALI1	3.456e-06	0.000255627	-4.64167	Adrenal_Gland	4.95541e-06	0.00087898	4.56667	Esophagus_Muscularis	3.33824e-06	0.000497068	4.64883	NA	NA	NA	1	1	1	0	3	0.880534	5.60549	-1.08865	-5.54878	-1.00488	-5.56494	NA	NA	0.37857	2.0767e-08	0.27631	2.8767e-08	0.314954	2.62238e-08	NA	NA	0.804912	2.19814e-06	0.848822	5.97532e-06	0.858123	4.1455e-06	NA	NA
DNALI1	3.456e-06	0.000255627	-4.64167	Adrenal_Gland	4.95541e-06	0.00087898	4.56667	Heart_Atrial_Appendage	3.33824e-06	0.000575679	4.64883	NA	NA	NA	1	1	1	0	3	0.880534	5.60549	-1.08865	-5.54878	-1.00488	-5.56494	NA	NA	0.37857	2.0767e-08	0.27631	2.8767e-08	0.314954	2.62238e-08	NA	NA	0.804912	2.19814e-06	0.848822	5.97532e-06	0.858449	4.72589e-06	NA	NA
DNALI1	3.456e-06	0.000255627	-4.64167	Adrenal_Gland	4.95541e-06	0.00087898	4.56667	Heart_Left_Ventricle	4.95541e-06	0.000717894	4.56667	NA	NA	NA	1	1	1	0	3	0.880534	5.60549	-1.08865	-5.54878	-1.09142	-5.54878	NA	NA	0.37857	2.0767e-08	0.27631	2.8767e-08	0.27509	2.8767e-08	NA	NA	0.804912	2.19814e-06	0.848822	5.97532e-06	0.843604	5.01548e-06	NA	NA
DNALI1	3.456e-06	0.000255627	-4.64167	Adrenal_Gland	4.95541e-06	0.00087898	4.56667	Kidney_Cortex	3.71838e-06	0.000618892	4.62653	NA	NA	NA	1	1	1	0	3	0.880534	5.60549	-1.08865	-5.54878	-1.0022	-5.54809	NA	NA	0.37857	2.0767e-08	0.27631	2.8767e-08	0.316248	2.88814e-08	NA	NA	0.804912	2.19814e-06	0.848822	5.97532e-06	0.870991	6.85897e-06	NA	NA
DNALI1	3.456e-06	0.000255627	-4.64167	Adrenal_Gland	4.95541e-06	0.00087898	4.56667	Liver	3.71838e-06	0.000639823	4.62653	NA	NA	NA	1	1	1	0	3	0.880534	5.60549	-1.08865	-5.54878	-1.0022	-5.54809	NA	NA	0.37857	2.0767e-08	0.27631	2.8767e-08	0.316248	2.88814e-08	NA	NA	0.804912	2.19814e-06	0.848822	5.97532e-06	0.862103	5.43417e-06	NA	NA
DNALI1	3.456e-06	0.000255627	-4.64167	Adrenal_Gland	4.95541e-06	0.00087898	4.56667	Lung	3.33824e-06	0.000485885	4.64883	NA	NA	NA	1	1	1	0	3	0.880534	5.60549	-1.08865	-5.54878	-1.00488	-5.56494	NA	NA	0.37857	2.0767e-08	0.27631	2.8767e-08	0.314954	2.62238e-08	NA	NA	0.804912	2.19814e-06	0.848822	5.97532e-06	0.848794	4.60051e-06	NA	NA
DNALI1	3.456e-06	0.000255627	-4.64167	Adrenal_Gland	4.95541e-06	0.00087898	4.56667	Minor_Salivary_Gland	3.33824e-06	0.000478663	4.64883	NA	NA	NA	1	1	1	0	3	0.880534	5.60549	-1.08865	-5.54878	-1.00488	-5.56494	NA	NA	0.37857	2.0767e-08	0.27631	2.8767e-08	0.314954	2.62238e-08	NA	NA	0.804912	2.19814e-06	0.848822	5.97532e-06	0.852716	4.63466e-06	NA	NA
DNALI1	3.456e-06	0.000255627	-4.64167	Adrenal_Gland	4.95541e-06	0.00087898	4.56667	Muscle_Skeletal	4.95541e-06	0.000656619	-4.56667	NA	NA	NA	1	1	1	0	3	0.880534	5.60549	-1.08865	-5.54878	1.09142	5.54878	NA	NA	0.37857	2.0767e-08	0.27631	2.8767e-08	0.27509	2.8767e-08	NA	NA	0.804912	2.19814e-06	0.848822	5.97532e-06	0.834138	5.10041e-06	NA	NA
DNALI1	3.456e-06	0.000255627	-4.64167	Adrenal_Gland	4.95541e-06	0.00087898	4.56667	Nerve_Tibial	3.71838e-06	0.000567818	4.62653	NA	NA	NA	1	1	1	0	3	0.880534	5.60549	-1.08865	-5.54878	-1.0022	-5.54809	NA	NA	0.37857	2.0767e-08	0.27631	2.8767e-08	0.316248	2.88814e-08	NA	NA	0.804912	2.19814e-06	0.848822	5.97532e-06	0.861686	4.92982e-06	NA	NA
DNALI1	3.456e-06	0.000255627	-4.64167	Adrenal_Gland	4.95541e-06	0.00087898	4.56667	Ovary	3.33824e-06	0.000565496	4.64883	NA	NA	NA	1	1	1	0	3	0.880534	5.60549	-1.08865	-5.54878	-1.00488	-5.56494	NA	NA	0.37857	2.0767e-08	0.27631	2.8767e-08	0.314954	2.62238e-08	NA	NA	0.804912	2.19814e-06	0.848822	5.97532e-06	0.863565	4.55735e-06	NA	NA
DNALI1	3.456e-06	0.000255627	-4.64167	Adrenal_Gland	4.95541e-06	0.00087898	4.56667	Pancreas	3.33824e-06	0.000626663	-4.64883	NA	NA	NA	1	1	1	0	3	0.880534	5.60549	-1.08865	-5.54878	1.00488	5.56494	NA	NA	0.37857	2.0767e-08	0.27631	2.8767e-08	0.314954	2.62238e-08	NA	NA	0.804912	2.19814e-06	0.848822	5.97532e-06	0.851405	5.24934e-06	NA	NA
DNALI1	3.456e-06	0.000255627	-4.64167	Adrenal_Gland	4.95541e-06	0.00087898	4.56667	Pituitary	3.33824e-06	0.000569037	4.64883	NA	NA	NA	1	1	1	0	3	0.880534	5.60549	-1.08865	-5.54878	-1.00488	-5.56494	NA	NA	0.37857	2.0767e-08	0.27631	2.8767e-08	0.314954	2.62238e-08	NA	NA	0.804912	2.19814e-06	0.848822	5.97532e-06	0.871764	4.59602e-06	NA	NA
DNALI1	3.456e-06	0.000255627	-4.64167	Adrenal_Gland	4.95541e-06	0.00087898	4.56667	Prostate	3.71838e-06	0.000564405	4.62653	NA	NA	NA	1	1	1	0	3	0.880534	5.60549	-1.08865	-5.54878	-1.0022	-5.54809	NA	NA	0.37857	2.0767e-08	0.27631	2.8767e-08	0.316248	2.88814e-08	NA	NA	0.804912	2.19814e-06	0.848822	5.97532e-06	0.859553	4.94704e-06	NA	NA
DNALI1	3.456e-06	0.000255627	-4.64167	Adrenal_Gland	4.95541e-06	0.00087898	4.56667	Skin_Not_Sun_Exposed_Suprapubic	3.71838e-06	0.000647189	4.62653	NA	NA	NA	1	1	1	0	3	0.880534	5.60549	-1.08865	-5.54878	-1.0022	-5.54809	NA	NA	0.37857	2.0767e-08	0.27631	2.8767e-08	0.316248	2.88814e-08	NA	NA	0.804912	2.19814e-06	0.848822	5.97532e-06	0.852229	4.85237e-06	NA	NA
DNALI1	3.456e-06	0.000255627	-4.64167	Adrenal_Gland	4.95541e-06	0.00087898	4.56667	Skin_Sun_Exposed_Lower_leg	3.71838e-06	0.000549836	4.62653	NA	NA	NA	1	1	1	0	3	0.880534	5.60549	-1.08865	-5.54878	-1.0022	-5.54809	NA	NA	0.37857	2.0767e-08	0.27631	2.8767e-08	0.316248	2.88814e-08	NA	NA	0.804912	2.19814e-06	0.848822	5.97532e-06	0.861097	4.61829e-06	NA	NA
DNALI1	3.456e-06	0.000255627	-4.64167	Adrenal_Gland	4.95541e-06	0.00087898	4.56667	Small_Intestine_Terminal_Ileum	3.33824e-06	0.00051058	4.64883	NA	NA	NA	1	1	1	0	3	0.880534	5.60549	-1.08865	-5.54878	-1.03053	-5.59421	NA	NA	0.37857	2.0767e-08	0.27631	2.8767e-08	0.302759	2.21627e-08	NA	NA	0.804912	2.19814e-06	0.848822	5.97532e-06	0.854017	4.03626e-06	NA	NA
DNALI1	3.456e-06	0.000255627	-4.64167	Adrenal_Gland	4.95541e-06	0.00087898	4.56667	Spleen	3.33824e-06	0.000536486	4.64883	NA	NA	NA	1	1	1	0	3	0.880534	5.60549	-1.08865	-5.54878	-1.00488	-5.56494	NA	NA	0.37857	2.0767e-08	0.27631	2.8767e-08	0.314954	2.62238e-08	NA	NA	0.804912	2.19814e-06	0.848822	5.97532e-06	0.855098	4.31422e-06	NA	NA
DNALI1	3.456e-06	0.000255627	-4.64167	Adrenal_Gland	4.95541e-06	0.00087898	4.56667	Stomach	3.79302e-06	0.000627942	-4.62241	NA	NA	NA	1	1	1	0	3	0.880534	5.60549	-1.08865	-5.54878	1.05103	5.57419	NA	NA	0.37857	2.0767e-08	0.27631	2.8767e-08	0.293246	2.48689e-08	NA	NA	0.804912	2.19814e-06	0.848822	5.97532e-06	0.844319	4.83768e-06	NA	NA
DNALI1	3.456e-06	0.000255627	-4.64167	Adrenal_Gland	4.95541e-06	0.00087898	4.56667	Testis	4.95541e-06	0.000810748	-4.56667	NA	NA	NA	1	1	1	0	3	0.880534	5.60549	-1.08865	-5.54878	1.09142	5.54878	NA	NA	0.37857	2.0767e-08	0.27631	2.8767e-08	0.27509	2.8767e-08	NA	NA	0.804912	2.19814e-06	0.848822	5.97532e-06	0.843786	5.46113e-06	NA	NA
DNALI1	3.456e-06	0.000255627	-4.64167	Adrenal_Gland	4.95541e-06	0.00087898	4.56667	Thyroid	3.33824e-06	0.000504569	4.64883	NA	NA	NA	1	1	1	0	3	0.880534	5.60549	-1.08865	-5.54878	-1.00488	-5.56494	NA	NA	0.37857	2.0767e-08	0.27631	2.8767e-08	0.314954	2.62238e-08	NA	NA	0.804912	2.19814e-06	0.848822	5.97532e-06	0.852206	4.34533e-06	NA	NA
DNALI1	3.456e-06	0.000255627	-4.64167	Adrenal_Gland	4.95541e-06	0.00087898	4.56667	Uterus	3.33824e-06	0.000579603	4.64883	NA	NA	NA	1	1	1	0	3	0.880534	5.60549	-1.08865	-5.54878	-1.00488	-5.56494	NA	NA	0.37857	2.0767e-08	0.27631	2.8767e-08	0.314954	2.62238e-08	NA	NA	0.804912	2.19814e-06	0.848822	5.97532e-06	0.864424	4.69328e-06	NA	NA
DNALI1	3.456e-06	0.000255627	-4.64167	Adrenal_Gland	4.95541e-06	0.00087898	4.56667	Vagina	3.33824e-06	0.000554136	4.64883	NA	NA	NA	1	1	1	0	3	0.880534	5.60549	-1.08865	-5.54878	-1.00488	-5.56494	NA	NA	0.37857	2.0767e-08	0.27631	2.8767e-08	0.314954	2.62238e-08	NA	NA	0.804912	2.19814e-06	0.848822	5.97532e-06	0.855866	4.67307e-06	NA	NA
DNALI1	3.456e-06	0.000255627	-4.64167	Adrenal_Gland	4.95541e-06	0.00087898	4.56667	smultixcan	3.02365e-06	0.000439002	-4.27252	NA	NA	NA	1	1	1	0	3	0.880534	5.60549	-1.08865	-5.54878	1.09048	4.70136	NA	NA	0.37857	2.0767e-08	0.27631	2.8767e-08	0.590833	1.52349e-08	NA	NA	0.804912	2.19814e-06	0.848822	5.97532e-06	0.939368	2.69473e-06	NA	NA
DNALI1	3.456e-06	0.000255627	-4.64167	Artery_Coronary	4.95541e-06	0.000867757	4.56667	Adipose_Subcutaneous	3.71838e-06	0.000610487	4.62653	NA	NA	NA	1	1	1	0	3	0.880534	5.60549	-1.07653	-5.54878	-1.0022	-5.54809	NA	NA	0.37857	2.0767e-08	0.281692	2.8767e-08	0.316248	2.88814e-08	NA	NA	0.804912	2.19814e-06	0.857463	5.88632e-06	0.852774	4.80161e-06	NA	NA
DNALI1	3.456e-06	0.000255627	-4.64167	Artery_Coronary	4.95541e-06	0.000867757	4.56667	Adipose_Visceral_Omentum	3.71838e-06	0.000590631	4.62653	NA	NA	NA	1	1	1	0	3	0.880534	5.60549	-1.07653	-5.54878	-1.0022	-5.54809	NA	NA	0.37857	2.0767e-08	0.281692	2.8767e-08	0.316248	2.88814e-08	NA	NA	0.804912	2.19814e-06	0.857463	5.88632e-06	0.855772	4.79954e-06	NA	NA
DNALI1	3.456e-06	0.000255627	-4.64167	Artery_Coronary	4.95541e-06	0.000867757	4.56667	Adrenal_Gland	3.33824e-06	0.000539248	4.64883	NA	NA	NA	1	1	1	0	3	0.880534	5.60549	-1.07653	-5.54878	-1.00488	-5.56494	NA	NA	0.37857	2.0767e-08	0.281692	2.8767e-08	0.314954	2.62238e-08	NA	NA	0.804912	2.19814e-06	0.857463	5.88632e-06	0.853659	4.61844e-06	NA	NA
DNALI1	3.456e-06	0.000255627	-4.64167	Artery_Coronary	4.95541e-06	0.000867757	4.56667	Artery_Aorta	3.71838e-06	0.000563721	4.62653	NA	NA	NA	1	1	1	0	3	0.880534	5.60549	-1.07653	-5.54878	-1.0022	-5.54809	NA	NA	0.37857	2.0767e-08	0.281692	2.8767e-08	0.316248	2.88814e-08	NA	NA	0.804912	2.19814e-06	0.857463	5.88632e-06	0.860527	4.618e-06	NA	NA
DNALI1	3.456e-06	0.000255627	-4.64167	Artery_Coronary	4.95541e-06	0.000867757	4.56667	Artery_Coronary	3.33824e-06	0.000526008	4.64883	NA	NA	NA	1	1	1	0	3	0.880534	5.60549	-1.07653	-5.54878	-1.00488	-5.56494	NA	NA	0.37857	2.0767e-08	0.281692	2.8767e-08	0.314954	2.62238e-08	NA	NA	0.804912	2.19814e-06	0.857463	5.88632e-06	0.855275	4.67741e-06	NA	NA
DNALI1	3.456e-06	0.000255627	-4.64167	Artery_Coronary	4.95541e-06	0.000867757	4.56667	Artery_Tibial	3.71838e-06	0.000547402	4.62653	NA	NA	NA	1	1	1	0	3	0.880534	5.60549	-1.07653	-5.54878	-1.0022	-5.54809	NA	NA	0.37857	2.0767e-08	0.281692	2.8767e-08	0.316248	2.88814e-08	NA	NA	0.804912	2.19814e-06	0.857463	5.88632e-06	0.862739	4.77767e-06	NA	NA
DNALI1	3.456e-06	0.000255627	-4.64167	Artery_Coronary	4.95541e-06	0.000867757	4.56667	Brain_Amygdala	3.33824e-06	0.000640531	4.64883	NA	NA	NA	1	1	1	0	3	0.880534	5.60549	-1.07653	-5.54878	-1.00488	-5.56494	NA	NA	0.37857	2.0767e-08	0.281692	2.8767e-08	0.314954	2.62238e-08	NA	NA	0.804912	2.19814e-06	0.857463	5.88632e-06	0.864149	5.80872e-06	NA	NA
DNALI1	3.456e-06	0.000255627	-4.64167	Artery_Coronary	4.95541e-06	0.000867757	4.56667	Brain_Anterior_cingulate_cortex_BA24	3.33824e-06	0.000576963	4.64883	NA	NA	NA	1	1	1	0	3	0.880534	5.60549	-1.07653	-5.54878	-1.00488	-5.56494	NA	NA	0.37857	2.0767e-08	0.281692	2.8767e-08	0.314954	2.62238e-08	NA	NA	0.804912	2.19814e-06	0.857463	5.88632e-06	0.862855	5.07038e-06	NA	NA
DNALI1	3.456e-06	0.000255627	-4.64167	Artery_Coronary	4.95541e-06	0.000867757	4.56667	Brain_Caudate_basal_ganglia	3.33824e-06	0.000597136	-4.64883	NA	NA	NA	1	1	1	0	3	0.880534	5.60549	-1.07653	-5.54878	1.00488	5.56494	NA	NA	0.37857	2.0767e-08	0.281692	2.8767e-08	0.314954	2.62238e-08	NA	NA	0.804912	2.19814e-06	0.857463	5.88632e-06	0.857076	4.92282e-06	NA	NA
DNALI1	3.456e-06	0.000255627	-4.64167	Artery_Coronary	4.95541e-06	0.000867757	4.56667	Brain_Cerebellar_Hemisphere	3.71838e-06	0.000554443	4.62653	NA	NA	NA	1	1	1	0	3	0.880534	5.60549	-1.07653	-5.54878	-1.0022	-5.54809	NA	NA	0.37857	2.0767e-08	0.281692	2.8767e-08	0.316248	2.88814e-08	NA	NA	0.804912	2.19814e-06	0.857463	5.88632e-06	0.852551	4.62266e-06	NA	NA
DNALI1	3.456e-06	0.000255627	-4.64167	Artery_Coronary	4.95541e-06	0.000867757	4.56667	Brain_Cerebellum	3.71838e-06	0.000556304	4.62653	NA	NA	NA	1	1	1	0	3	0.880534	5.60549	-1.07653	-5.54878	-1.0022	-5.54809	NA	NA	0.37857	2.0767e-08	0.281692	2.8767e-08	0.316248	2.88814e-08	NA	NA	0.804912	2.19814e-06	0.857463	5.88632e-06	0.856907	4.83945e-06	NA	NA
DNALI1	3.456e-06	0.000255627	-4.64167	Artery_Coronary	4.95541e-06	0.000867757	4.56667	Brain_Cortex	3.33824e-06	0.000603302	4.64883	NA	NA	NA	1	1	1	0	3	0.880534	5.60549	-1.07653	-5.54878	-1.00488	-5.56494	NA	NA	0.37857	2.0767e-08	0.281692	2.8767e-08	0.314954	2.62238e-08	NA	NA	0.804912	2.19814e-06	0.857463	5.88632e-06	0.857291	4.41279e-06	NA	NA
DNALI1	3.456e-06	0.000255627	-4.64167	Artery_Coronary	4.95541e-06	0.000867757	4.56667	Brain_Frontal_Cortex_BA9	3.71838e-06	0.000652391	4.62653	NA	NA	NA	1	1	1	0	3	0.880534	5.60549	-1.07653	-5.54878	-1.0022	-5.54809	NA	NA	0.37857	2.0767e-08	0.281692	2.8767e-08	0.316248	2.88814e-08	NA	NA	0.804912	2.19814e-06	0.857463	5.88632e-06	0.860511	5.07662e-06	NA	NA
DNALI1	3.456e-06	0.000255627	-4.64167	Artery_Coronary	4.95541e-06	0.000867757	4.56667	Brain_Hippocampus	1.02648e-06	0.00024782	4.88649	NA	NA	NA	1	1	1	0	3	0.880534	5.60549	-1.07653	-5.54878	-0.885322	-5.79748	NA	NA	0.37857	2.0767e-08	0.281692	2.8767e-08	0.375983	6.73181e-09	NA	NA	0.804912	2.19814e-06	0.857463	5.88632e-06	0.884019	2.05667e-06	NA	NA
DNALI1	3.456e-06	0.000255627	-4.64167	Artery_Coronary	4.95541e-06	0.000867757	4.56667	Brain_Hypothalamus	3.33824e-06	0.000651388	-4.64883	NA	NA	NA	1	1	1	0	3	0.880534	5.60549	-1.07653	-5.54878	1.00488	5.56494	NA	NA	0.37857	2.0767e-08	0.281692	2.8767e-08	0.314954	2.62238e-08	NA	NA	0.804912	2.19814e-06	0.857463	5.88632e-06	0.859906	5.08827e-06	NA	NA
DNALI1	3.456e-06	0.000255627	-4.64167	Artery_Coronary	4.95541e-06	0.000867757	4.56667	Brain_Nucleus_accumbens_basal_ganglia	3.71838e-06	0.000589708	4.62653	NA	NA	NA	1	1	1	0	3	0.880534	5.60549	-1.07653	-5.54878	-1.0022	-5.54809	NA	NA	0.37857	2.0767e-08	0.281692	2.8767e-08	0.316248	2.88814e-08	NA	NA	0.804912	2.19814e-06	0.857463	5.88632e-06	0.855332	5.17907e-06	NA	NA
DNALI1	3.456e-06	0.000255627	-4.64167	Artery_Coronary	4.95541e-06	0.000867757	4.56667	Brain_Putamen_basal_ganglia	3.33824e-06	0.000709536	4.64883	NA	NA	NA	1	1	1	0	3	0.880534	5.60549	-1.07653	-5.54878	-1.00488	-5.56494	NA	NA	0.37857	2.0767e-08	0.281692	2.8767e-08	0.314954	2.62238e-08	NA	NA	0.804912	2.19814e-06	0.857463	5.88632e-06	0.860131	5.55444e-06	NA	NA
DNALI1	3.456e-06	0.000255627	-4.64167	Artery_Coronary	4.95541e-06	0.000867757	4.56667	Brain_Spinal_cord_cervical_c-1	3.33824e-06	0.000605134	4.64883	NA	NA	NA	1	1	1	0	3	0.880534	5.60549	-1.07653	-5.54878	-1.00488	-5.56494	NA	NA	0.37857	2.0767e-08	0.281692	2.8767e-08	0.314954	2.62238e-08	NA	NA	0.804912	2.19814e-06	0.857463	5.88632e-06	0.865017	5.01793e-06	NA	NA
DNALI1	3.456e-06	0.000255627	-4.64167	Artery_Coronary	4.95541e-06	0.000867757	4.56667	Brain_Substantia_nigra	3.33824e-06	0.000716544	-4.64883	NA	NA	NA	1	1	1	0	3	0.880534	5.60549	-1.07653	-5.54878	1.00488	5.56494	NA	NA	0.37857	2.0767e-08	0.281692	2.8767e-08	0.314954	2.62238e-08	NA	NA	0.804912	2.19814e-06	0.857463	5.88632e-06	0.858771	5.86186e-06	NA	NA
DNALI1	3.456e-06	0.000255627	-4.64167	Artery_Coronary	4.95541e-06	0.000867757	4.56667	Breast_Mammary_Tissue	3.71838e-06	0.000567776	4.62653	NA	NA	NA	1	1	1	0	3	0.880534	5.60549	-1.07653	-5.54878	-1.0022	-5.54809	NA	NA	0.37857	2.0767e-08	0.281692	2.8767e-08	0.316248	2.88814e-08	NA	NA	0.804912	2.19814e-06	0.857463	5.88632e-06	0.856266	4.64846e-06	NA	NA
DNALI1	3.456e-06	0.000255627	-4.64167	Artery_Coronary	4.95541e-06	0.000867757	4.56667	Cells_Cultured_fibroblasts	3.71838e-06	0.000578754	4.62653	NA	NA	NA	1	1	1	0	3	0.880534	5.60549	-1.07653	-5.54878	-1.0022	-5.54809	NA	NA	0.37857	2.0767e-08	0.281692	2.8767e-08	0.316248	2.88814e-08	NA	NA	0.804912	2.19814e-06	0.857463	5.88632e-06	0.850947	4.51057e-06	NA	NA
DNALI1	3.456e-06	0.000255627	-4.64167	Artery_Coronary	4.95541e-06	0.000867757	4.56667	Colon_Sigmoid	3.33824e-06	0.000510942	-4.64883	NA	NA	NA	1	1	1	0	3	0.880534	5.60549	-1.07653	-5.54878	1.00488	5.56494	NA	NA	0.37857	2.0767e-08	0.281692	2.8767e-08	0.314954	2.62238e-08	NA	NA	0.804912	2.19814e-06	0.857463	5.88632e-06	0.857634	4.33288e-06	NA	NA
DNALI1	3.456e-06	0.000255627	-4.64167	Artery_Coronary	4.95541e-06	0.000867757	4.56667	Colon_Transverse	3.71838e-06	0.000560301	4.62653	NA	NA	NA	1	1	1	0	3	0.880534	5.60549	-1.07653	-5.54878	-1.0022	-5.54809	NA	NA	0.37857	2.0767e-08	0.281692	2.8767e-08	0.316248	2.88814e-08	NA	NA	0.804912	2.19814e-06	0.857463	5.88632e-06	0.870541	4.9885e-06	NA	NA
DNALI1	3.456e-06	0.000255627	-4.64167	Artery_Coronary	4.95541e-06	0.000867757	4.56667	Esophagus_Gastroesophageal_Junction	3.33824e-06	0.000535448	4.64883	NA	NA	NA	1	1	1	0	3	0.880534	5.60549	-1.07653	-5.54878	-1.00488	-5.56494	NA	NA	0.37857	2.0767e-08	0.281692	2.8767e-08	0.314954	2.62238e-08	NA	NA	0.804912	2.19814e-06	0.857463	5.88632e-06	0.854366	4.1548e-06	NA	NA
DNALI1	3.456e-06	0.000255627	-4.64167	Artery_Coronary	4.95541e-06	0.000867757	4.56667	Esophagus_Mucosa	3.33824e-06	0.000560234	4.64883	NA	NA	NA	1	1	1	0	3	0.880534	5.60549	-1.07653	-5.54878	-1.00488	-5.56494	NA	NA	0.37857	2.0767e-08	0.281692	2.8767e-08	0.314954	2.62238e-08	NA	NA	0.804912	2.19814e-06	0.857463	5.88632e-06	0.855948	4.172e-06	NA	NA
DNALI1	3.456e-06	0.000255627	-4.64167	Artery_Coronary	4.95541e-06	0.000867757	4.56667	Esophagus_Muscularis	3.33824e-06	0.000497068	4.64883	NA	NA	NA	1	1	1	0	3	0.880534	5.60549	-1.07653	-5.54878	-1.00488	-5.56494	NA	NA	0.37857	2.0767e-08	0.281692	2.8767e-08	0.314954	2.62238e-08	NA	NA	0.804912	2.19814e-06	0.857463	5.88632e-06	0.858123	4.1455e-06	NA	NA
DNALI1	3.456e-06	0.000255627	-4.64167	Artery_Coronary	4.95541e-06	0.000867757	4.56667	Heart_Atrial_Appendage	3.33824e-06	0.000575679	4.64883	NA	NA	NA	1	1	1	0	3	0.880534	5.60549	-1.07653	-5.54878	-1.00488	-5.56494	NA	NA	0.37857	2.0767e-08	0.281692	2.8767e-08	0.314954	2.62238e-08	NA	NA	0.804912	2.19814e-06	0.857463	5.88632e-06	0.858449	4.72589e-06	NA	NA
DNALI1	3.456e-06	0.000255627	-4.64167	Artery_Coronary	4.95541e-06	0.000867757	4.56667	Heart_Left_Ventricle	4.95541e-06	0.000717894	4.56667	NA	NA	NA	1	1	1	0	3	0.880534	5.60549	-1.07653	-5.54878	-1.09142	-5.54878	NA	NA	0.37857	2.0767e-08	0.281692	2.8767e-08	0.27509	2.8767e-08	NA	NA	0.804912	2.19814e-06	0.857463	5.88632e-06	0.843604	5.01548e-06	NA	NA
DNALI1	3.456e-06	0.000255627	-4.64167	Artery_Coronary	4.95541e-06	0.000867757	4.56667	Kidney_Cortex	3.71838e-06	0.000618892	4.62653	NA	NA	NA	1	1	1	0	3	0.880534	5.60549	-1.07653	-5.54878	-1.0022	-5.54809	NA	NA	0.37857	2.0767e-08	0.281692	2.8767e-08	0.316248	2.88814e-08	NA	NA	0.804912	2.19814e-06	0.857463	5.88632e-06	0.870991	6.85897e-06	NA	NA
DNALI1	3.456e-06	0.000255627	-4.64167	Artery_Coronary	4.95541e-06	0.000867757	4.56667	Liver	3.71838e-06	0.000639823	4.62653	NA	NA	NA	1	1	1	0	3	0.880534	5.60549	-1.07653	-5.54878	-1.0022	-5.54809	NA	NA	0.37857	2.0767e-08	0.281692	2.8767e-08	0.316248	2.88814e-08	NA	NA	0.804912	2.19814e-06	0.857463	5.88632e-06	0.862103	5.43417e-06	NA	NA
DNALI1	3.456e-06	0.000255627	-4.64167	Artery_Coronary	4.95541e-06	0.000867757	4.56667	Lung	3.33824e-06	0.000485885	4.64883	NA	NA	NA	1	1	1	0	3	0.880534	5.60549	-1.07653	-5.54878	-1.00488	-5.56494	NA	NA	0.37857	2.0767e-08	0.281692	2.8767e-08	0.314954	2.62238e-08	NA	NA	0.804912	2.19814e-06	0.857463	5.88632e-06	0.848794	4.60051e-06	NA	NA
DNALI1	3.456e-06	0.000255627	-4.64167	Artery_Coronary	4.95541e-06	0.000867757	4.56667	Minor_Salivary_Gland	3.33824e-06	0.000478663	4.64883	NA	NA	NA	1	1	1	0	3	0.880534	5.60549	-1.07653	-5.54878	-1.00488	-5.56494	NA	NA	0.37857	2.0767e-08	0.281692	2.8767e-08	0.314954	2.62238e-08	NA	NA	0.804912	2.19814e-06	0.857463	5.88632e-06	0.852716	4.63466e-06	NA	NA
DNALI1	3.456e-06	0.000255627	-4.64167	Artery_Coronary	4.95541e-06	0.000867757	4.56667	Muscle_Skeletal	4.95541e-06	0.000656619	-4.56667	NA	NA	NA	1	1	1	0	3	0.880534	5.60549	-1.07653	-5.54878	1.09142	5.54878	NA	NA	0.37857	2.0767e-08	0.281692	2.8767e-08	0.27509	2.8767e-08	NA	NA	0.804912	2.19814e-06	0.857463	5.88632e-06	0.834138	5.10041e-06	NA	NA
DNALI1	3.456e-06	0.000255627	-4.64167	Artery_Coronary	4.95541e-06	0.000867757	4.56667	Nerve_Tibial	3.71838e-06	0.000567818	4.62653	NA	NA	NA	1	1	1	0	3	0.880534	5.60549	-1.07653	-5.54878	-1.0022	-5.54809	NA	NA	0.37857	2.0767e-08	0.281692	2.8767e-08	0.316248	2.88814e-08	NA	NA	0.804912	2.19814e-06	0.857463	5.88632e-06	0.861686	4.92982e-06	NA	NA
DNALI1	3.456e-06	0.000255627	-4.64167	Artery_Coronary	4.95541e-06	0.000867757	4.56667	Ovary	3.33824e-06	0.000565496	4.64883	NA	NA	NA	1	1	1	0	3	0.880534	5.60549	-1.07653	-5.54878	-1.00488	-5.56494	NA	NA	0.37857	2.0767e-08	0.281692	2.8767e-08	0.314954	2.62238e-08	NA	NA	0.804912	2.19814e-06	0.857463	5.88632e-06	0.863565	4.55735e-06	NA	NA
DNALI1	3.456e-06	0.000255627	-4.64167	Artery_Coronary	4.95541e-06	0.000867757	4.56667	Pancreas	3.33824e-06	0.000626663	-4.64883	NA	NA	NA	1	1	1	0	3	0.880534	5.60549	-1.07653	-5.54878	1.00488	5.56494	NA	NA	0.37857	2.0767e-08	0.281692	2.8767e-08	0.314954	2.62238e-08	NA	NA	0.804912	2.19814e-06	0.857463	5.88632e-06	0.851405	5.24934e-06	NA	NA
DNALI1	3.456e-06	0.000255627	-4.64167	Artery_Coronary	4.95541e-06	0.000867757	4.56667	Pituitary	3.33824e-06	0.000569037	4.64883	NA	NA	NA	1	1	1	0	3	0.880534	5.60549	-1.07653	-5.54878	-1.00488	-5.56494	NA	NA	0.37857	2.0767e-08	0.281692	2.8767e-08	0.314954	2.62238e-08	NA	NA	0.804912	2.19814e-06	0.857463	5.88632e-06	0.871764	4.59602e-06	NA	NA
DNALI1	3.456e-06	0.000255627	-4.64167	Artery_Coronary	4.95541e-06	0.000867757	4.56667	Prostate	3.71838e-06	0.000564405	4.62653	NA	NA	NA	1	1	1	0	3	0.880534	5.60549	-1.07653	-5.54878	-1.0022	-5.54809	NA	NA	0.37857	2.0767e-08	0.281692	2.8767e-08	0.316248	2.88814e-08	NA	NA	0.804912	2.19814e-06	0.857463	5.88632e-06	0.859553	4.94704e-06	NA	NA
DNALI1	3.456e-06	0.000255627	-4.64167	Artery_Coronary	4.95541e-06	0.000867757	4.56667	Skin_Not_Sun_Exposed_Suprapubic	3.71838e-06	0.000647189	4.62653	NA	NA	NA	1	1	1	0	3	0.880534	5.60549	-1.07653	-5.54878	-1.0022	-5.54809	NA	NA	0.37857	2.0767e-08	0.281692	2.8767e-08	0.316248	2.88814e-08	NA	NA	0.804912	2.19814e-06	0.857463	5.88632e-06	0.852229	4.85237e-06	NA	NA
DNALI1	3.456e-06	0.000255627	-4.64167	Artery_Coronary	4.95541e-06	0.000867757	4.56667	Skin_Sun_Exposed_Lower_leg	3.71838e-06	0.000549836	4.62653	NA	NA	NA	1	1	1	0	3	0.880534	5.60549	-1.07653	-5.54878	-1.0022	-5.54809	NA	NA	0.37857	2.0767e-08	0.281692	2.8767e-08	0.316248	2.88814e-08	NA	NA	0.804912	2.19814e-06	0.857463	5.88632e-06	0.861097	4.61829e-06	NA	NA
DNALI1	3.456e-06	0.000255627	-4.64167	Artery_Coronary	4.95541e-06	0.000867757	4.56667	Small_Intestine_Terminal_Ileum	3.33824e-06	0.00051058	4.64883	NA	NA	NA	1	1	1	0	3	0.880534	5.60549	-1.07653	-5.54878	-1.03053	-5.59421	NA	NA	0.37857	2.0767e-08	0.281692	2.8767e-08	0.302759	2.21627e-08	NA	NA	0.804912	2.19814e-06	0.857463	5.88632e-06	0.854017	4.03626e-06	NA	NA
DNALI1	3.456e-06	0.000255627	-4.64167	Artery_Coronary	4.95541e-06	0.000867757	4.56667	Spleen	3.33824e-06	0.000536486	4.64883	NA	NA	NA	1	1	1	0	3	0.880534	5.60549	-1.07653	-5.54878	-1.00488	-5.56494	NA	NA	0.37857	2.0767e-08	0.281692	2.8767e-08	0.314954	2.62238e-08	NA	NA	0.804912	2.19814e-06	0.857463	5.88632e-06	0.855098	4.31422e-06	NA	NA
DNALI1	3.456e-06	0.000255627	-4.64167	Artery_Coronary	4.95541e-06	0.000867757	4.56667	Stomach	3.79302e-06	0.000627942	-4.62241	NA	NA	NA	1	1	1	0	3	0.880534	5.60549	-1.07653	-5.54878	1.05103	5.57419	NA	NA	0.37857	2.0767e-08	0.281692	2.8767e-08	0.293246	2.48689e-08	NA	NA	0.804912	2.19814e-06	0.857463	5.88632e-06	0.844319	4.83768e-06	NA	NA
DNALI1	3.456e-06	0.000255627	-4.64167	Artery_Coronary	4.95541e-06	0.000867757	4.56667	Testis	4.95541e-06	0.000810748	-4.56667	NA	NA	NA	1	1	1	0	3	0.880534	5.60549	-1.07653	-5.54878	1.09142	5.54878	NA	NA	0.37857	2.0767e-08	0.281692	2.8767e-08	0.27509	2.8767e-08	NA	NA	0.804912	2.19814e-06	0.857463	5.88632e-06	0.843786	5.46113e-06	NA	NA
DNALI1	3.456e-06	0.000255627	-4.64167	Artery_Coronary	4.95541e-06	0.000867757	4.56667	Thyroid	3.33824e-06	0.000504569	4.64883	NA	NA	NA	1	1	1	0	3	0.880534	5.60549	-1.07653	-5.54878	-1.00488	-5.56494	NA	NA	0.37857	2.0767e-08	0.281692	2.8767e-08	0.314954	2.62238e-08	NA	NA	0.804912	2.19814e-06	0.857463	5.88632e-06	0.852206	4.34533e-06	NA	NA
DNALI1	3.456e-06	0.000255627	-4.64167	Artery_Coronary	4.95541e-06	0.000867757	4.56667	Uterus	3.33824e-06	0.000579603	4.64883	NA	NA	NA	1	1	1	0	3	0.880534	5.60549	-1.07653	-5.54878	-1.00488	-5.56494	NA	NA	0.37857	2.0767e-08	0.281692	2.8767e-08	0.314954	2.62238e-08	NA	NA	0.804912	2.19814e-06	0.857463	5.88632e-06	0.864424	4.69328e-06	NA	NA
DNALI1	3.456e-06	0.000255627	-4.64167	Artery_Coronary	4.95541e-06	0.000867757	4.56667	Vagina	3.33824e-06	0.000554136	4.64883	NA	NA	NA	1	1	1	0	3	0.880534	5.60549	-1.07653	-5.54878	-1.00488	-5.56494	NA	NA	0.37857	2.0767e-08	0.281692	2.8767e-08	0.314954	2.62238e-08	NA	NA	0.804912	2.19814e-06	0.857463	5.88632e-06	0.855866	4.67307e-06	NA	NA
DNALI1	3.456e-06	0.000255627	-4.64167	Artery_Coronary	4.95541e-06	0.000867757	4.56667	smultixcan	3.02365e-06	0.000439002	-4.27252	NA	NA	NA	1	1	1	0	3	0.880534	5.60549	-1.07653	-5.54878	1.09048	4.70136	NA	NA	0.37857	2.0767e-08	0.281692	2.8767e-08	0.590833	1.52349e-08	NA	NA	0.804912	2.19814e-06	0.857463	5.88632e-06	0.939368	2.69473e-06	NA	NA
DNALI1	3.456e-06	0.000255627	-4.64167	Brain_Amygdala	4.95541e-06	0.00095385	4.56667	Adipose_Subcutaneous	3.71838e-06	0.000610487	4.62653	NA	NA	NA	1	1	1	0	3	0.880534	5.60549	-1.09142	-5.54878	-1.0022	-5.54809	NA	NA	0.37857	2.0767e-08	0.27509	2.8767e-08	0.316248	2.88814e-08	NA	NA	0.804912	2.19814e-06	0.861768	7.08191e-06	0.852774	4.80161e-06	NA	NA
DNALI1	3.456e-06	0.000255627	-4.64167	Brain_Amygdala	4.95541e-06	0.00095385	4.56667	Adipose_Visceral_Omentum	3.71838e-06	0.000590631	4.62653	NA	NA	NA	1	1	1	0	3	0.880534	5.60549	-1.09142	-5.54878	-1.0022	-5.54809	NA	NA	0.37857	2.0767e-08	0.27509	2.8767e-08	0.316248	2.88814e-08	NA	NA	0.804912	2.19814e-06	0.861768	7.08191e-06	0.855772	4.79954e-06	NA	NA
DNALI1	3.456e-06	0.000255627	-4.64167	Brain_Amygdala	4.95541e-06	0.00095385	4.56667	Adrenal_Gland	3.33824e-06	0.000539248	4.64883	NA	NA	NA	1	1	1	0	3	0.880534	5.60549	-1.09142	-5.54878	-1.00488	-5.56494	NA	NA	0.37857	2.0767e-08	0.27509	2.8767e-08	0.314954	2.62238e-08	NA	NA	0.804912	2.19814e-06	0.861768	7.08191e-06	0.853659	4.61844e-06	NA	NA
DNALI1	3.456e-06	0.000255627	-4.64167	Brain_Amygdala	4.95541e-06	0.00095385	4.56667	Artery_Aorta	3.71838e-06	0.000563721	4.62653	NA	NA	NA	1	1	1	0	3	0.880534	5.60549	-1.09142	-5.54878	-1.0022	-5.54809	NA	NA	0.37857	2.0767e-08	0.27509	2.8767e-08	0.316248	2.88814e-08	NA	NA	0.804912	2.19814e-06	0.861768	7.08191e-06	0.860527	4.618e-06	NA	NA
DNALI1	3.456e-06	0.000255627	-4.64167	Brain_Amygdala	4.95541e-06	0.00095385	4.56667	Artery_Coronary	3.33824e-06	0.000526008	4.64883	NA	NA	NA	1	1	1	0	3	0.880534	5.60549	-1.09142	-5.54878	-1.00488	-5.56494	NA	NA	0.37857	2.0767e-08	0.27509	2.8767e-08	0.314954	2.62238e-08	NA	NA	0.804912	2.19814e-06	0.861768	7.08191e-06	0.855275	4.67741e-06	NA	NA
DNALI1	3.456e-06	0.000255627	-4.64167	Brain_Amygdala	4.95541e-06	0.00095385	4.56667	Artery_Tibial	3.71838e-06	0.000547402	4.62653	NA	NA	NA	1	1	1	0	3	0.880534	5.60549	-1.09142	-5.54878	-1.0022	-5.54809	NA	NA	0.37857	2.0767e-08	0.27509	2.8767e-08	0.316248	2.88814e-08	NA	NA	0.804912	2.19814e-06	0.861768	7.08191e-06	0.862739	4.77767e-06	NA	NA
DNALI1	3.456e-06	0.000255627	-4.64167	Brain_Amygdala	4.95541e-06	0.00095385	4.56667	Brain_Amygdala	3.33824e-06	0.000640531	4.64883	NA	NA	NA	1	1	1	0	3	0.880534	5.60549	-1.09142	-5.54878	-1.00488	-5.56494	NA	NA	0.37857	2.0767e-08	0.27509	2.8767e-08	0.314954	2.62238e-08	NA	NA	0.804912	2.19814e-06	0.861768	7.08191e-06	0.864149	5.80872e-06	NA	NA
DNALI1	3.456e-06	0.000255627	-4.64167	Brain_Amygdala	4.95541e-06	0.00095385	4.56667	Brain_Anterior_cingulate_cortex_BA24	3.33824e-06	0.000576963	4.64883	NA	NA	NA	1	1	1	0	3	0.880534	5.60549	-1.09142	-5.54878	-1.00488	-5.56494	NA	NA	0.37857	2.0767e-08	0.27509	2.8767e-08	0.314954	2.62238e-08	NA	NA	0.804912	2.19814e-06	0.861768	7.08191e-06	0.862855	5.07038e-06	NA	NA
DNALI1	3.456e-06	0.000255627	-4.64167	Brain_Amygdala	4.95541e-06	0.00095385	4.56667	Brain_Caudate_basal_ganglia	3.33824e-06	0.000597136	-4.64883	NA	NA	NA	1	1	1	0	3	0.880534	5.60549	-1.09142	-5.54878	1.00488	5.56494	NA	NA	0.37857	2.0767e-08	0.27509	2.8767e-08	0.314954	2.62238e-08	NA	NA	0.804912	2.19814e-06	0.861768	7.08191e-06	0.857076	4.92282e-06	NA	NA
DNALI1	3.456e-06	0.000255627	-4.64167	Brain_Amygdala	4.95541e-06	0.00095385	4.56667	Brain_Cerebellar_Hemisphere	3.71838e-06	0.000554443	4.62653	NA	NA	NA	1	1	1	0	3	0.880534	5.60549	-1.09142	-5.54878	-1.0022	-5.54809	NA	NA	0.37857	2.0767e-08	0.27509	2.8767e-08	0.316248	2.88814e-08	NA	NA	0.804912	2.19814e-06	0.861768	7.08191e-06	0.852551	4.62266e-06	NA	NA
DNALI1	3.456e-06	0.000255627	-4.64167	Brain_Amygdala	4.95541e-06	0.00095385	4.56667	Brain_Cerebellum	3.71838e-06	0.000556304	4.62653	NA	NA	NA	1	1	1	0	3	0.880534	5.60549	-1.09142	-5.54878	-1.0022	-5.54809	NA	NA	0.37857	2.0767e-08	0.27509	2.8767e-08	0.316248	2.88814e-08	NA	NA	0.804912	2.19814e-06	0.861768	7.08191e-06	0.856907	4.83945e-06	NA	NA
DNALI1	3.456e-06	0.000255627	-4.64167	Brain_Amygdala	4.95541e-06	0.00095385	4.56667	Brain_Cortex	3.33824e-06	0.000603302	4.64883	NA	NA	NA	1	1	1	0	3	0.880534	5.60549	-1.09142	-5.54878	-1.00488	-5.56494	NA	NA	0.37857	2.0767e-08	0.27509	2.8767e-08	0.314954	2.62238e-08	NA	NA	0.804912	2.19814e-06	0.861768	7.08191e-06	0.857291	4.41279e-06	NA	NA
DNALI1	3.456e-06	0.000255627	-4.64167	Brain_Amygdala	4.95541e-06	0.00095385	4.56667	Brain_Frontal_Cortex_BA9	3.71838e-06	0.000652391	4.62653	NA	NA	NA	1	1	1	0	3	0.880534	5.60549	-1.09142	-5.54878	-1.0022	-5.54809	NA	NA	0.37857	2.0767e-08	0.27509	2.8767e-08	0.316248	2.88814e-08	NA	NA	0.804912	2.19814e-06	0.861768	7.08191e-06	0.860511	5.07662e-06	NA	NA
DNALI1	3.456e-06	0.000255627	-4.64167	Brain_Amygdala	4.95541e-06	0.00095385	4.56667	Brain_Hippocampus	1.02648e-06	0.00024782	4.88649	NA	NA	NA	1	1	1	0	3	0.880534	5.60549	-1.09142	-5.54878	-0.885322	-5.79748	NA	NA	0.37857	2.0767e-08	0.27509	2.8767e-08	0.375983	6.73181e-09	NA	NA	0.804912	2.19814e-06	0.861768	7.08191e-06	0.884019	2.05667e-06	NA	NA
DNALI1	3.456e-06	0.000255627	-4.64167	Brain_Amygdala	4.95541e-06	0.00095385	4.56667	Brain_Hypothalamus	3.33824e-06	0.000651388	-4.64883	NA	NA	NA	1	1	1	0	3	0.880534	5.60549	-1.09142	-5.54878	1.00488	5.56494	NA	NA	0.37857	2.0767e-08	0.27509	2.8767e-08	0.314954	2.62238e-08	NA	NA	0.804912	2.19814e-06	0.861768	7.08191e-06	0.859906	5.08827e-06	NA	NA
DNALI1	3.456e-06	0.000255627	-4.64167	Brain_Amygdala	4.95541e-06	0.00095385	4.56667	Brain_Nucleus_accumbens_basal_ganglia	3.71838e-06	0.000589708	4.62653	NA	NA	NA	1	1	1	0	3	0.880534	5.60549	-1.09142	-5.54878	-1.0022	-5.54809	NA	NA	0.37857	2.0767e-08	0.27509	2.8767e-08	0.316248	2.88814e-08	NA	NA	0.804912	2.19814e-06	0.861768	7.08191e-06	0.855332	5.17907e-06	NA	NA
DNALI1	3.456e-06	0.000255627	-4.64167	Brain_Amygdala	4.95541e-06	0.00095385	4.56667	Brain_Putamen_basal_ganglia	3.33824e-06	0.000709536	4.64883	NA	NA	NA	1	1	1	0	3	0.880534	5.60549	-1.09142	-5.54878	-1.00488	-5.56494	NA	NA	0.37857	2.0767e-08	0.27509	2.8767e-08	0.314954	2.62238e-08	NA	NA	0.804912	2.19814e-06	0.861768	7.08191e-06	0.860131	5.55444e-06	NA	NA
DNALI1	3.456e-06	0.000255627	-4.64167	Brain_Amygdala	4.95541e-06	0.00095385	4.56667	Brain_Spinal_cord_cervical_c-1	3.33824e-06	0.000605134	4.64883	NA	NA	NA	1	1	1	0	3	0.880534	5.60549	-1.09142	-5.54878	-1.00488	-5.56494	NA	NA	0.37857	2.0767e-08	0.27509	2.8767e-08	0.314954	2.62238e-08	NA	NA	0.804912	2.19814e-06	0.861768	7.08191e-06	0.865017	5.01793e-06	NA	NA
DNALI1	3.456e-06	0.000255627	-4.64167	Brain_Amygdala	4.95541e-06	0.00095385	4.56667	Brain_Substantia_nigra	3.33824e-06	0.000716544	-4.64883	NA	NA	NA	1	1	1	0	3	0.880534	5.60549	-1.09142	-5.54878	1.00488	5.56494	NA	NA	0.37857	2.0767e-08	0.27509	2.8767e-08	0.314954	2.62238e-08	NA	NA	0.804912	2.19814e-06	0.861768	7.08191e-06	0.858771	5.86186e-06	NA	NA
DNALI1	3.456e-06	0.000255627	-4.64167	Brain_Amygdala	4.95541e-06	0.00095385	4.56667	Breast_Mammary_Tissue	3.71838e-06	0.000567776	4.62653	NA	NA	NA	1	1	1	0	3	0.880534	5.60549	-1.09142	-5.54878	-1.0022	-5.54809	NA	NA	0.37857	2.0767e-08	0.27509	2.8767e-08	0.316248	2.88814e-08	NA	NA	0.804912	2.19814e-06	0.861768	7.08191e-06	0.856266	4.64846e-06	NA	NA
DNALI1	3.456e-06	0.000255627	-4.64167	Brain_Amygdala	4.95541e-06	0.00095385	4.56667	Cells_Cultured_fibroblasts	3.71838e-06	0.000578754	4.62653	NA	NA	NA	1	1	1	0	3	0.880534	5.60549	-1.09142	-5.54878	-1.0022	-5.54809	NA	NA	0.37857	2.0767e-08	0.27509	2.8767e-08	0.316248	2.88814e-08	NA	NA	0.804912	2.19814e-06	0.861768	7.08191e-06	0.850947	4.51057e-06	NA	NA
DNALI1	3.456e-06	0.000255627	-4.64167	Brain_Amygdala	4.95541e-06	0.00095385	4.56667	Colon_Sigmoid	3.33824e-06	0.000510942	-4.64883	NA	NA	NA	1	1	1	0	3	0.880534	5.60549	-1.09142	-5.54878	1.00488	5.56494	NA	NA	0.37857	2.0767e-08	0.27509	2.8767e-08	0.314954	2.62238e-08	NA	NA	0.804912	2.19814e-06	0.861768	7.08191e-06	0.857634	4.33288e-06	NA	NA
DNALI1	3.456e-06	0.000255627	-4.64167	Brain_Amygdala	4.95541e-06	0.00095385	4.56667	Colon_Transverse	3.71838e-06	0.000560301	4.62653	NA	NA	NA	1	1	1	0	3	0.880534	5.60549	-1.09142	-5.54878	-1.0022	-5.54809	NA	NA	0.37857	2.0767e-08	0.27509	2.8767e-08	0.316248	2.88814e-08	NA	NA	0.804912	2.19814e-06	0.861768	7.08191e-06	0.870541	4.9885e-06	NA	NA
DNALI1	3.456e-06	0.000255627	-4.64167	Brain_Amygdala	4.95541e-06	0.00095385	4.56667	Esophagus_Gastroesophageal_Junction	3.33824e-06	0.000535448	4.64883	NA	NA	NA	1	1	1	0	3	0.880534	5.60549	-1.09142	-5.54878	-1.00488	-5.56494	NA	NA	0.37857	2.0767e-08	0.27509	2.8767e-08	0.314954	2.62238e-08	NA	NA	0.804912	2.19814e-06	0.861768	7.08191e-06	0.854366	4.1548e-06	NA	NA
DNALI1	3.456e-06	0.000255627	-4.64167	Brain_Amygdala	4.95541e-06	0.00095385	4.56667	Esophagus_Mucosa	3.33824e-06	0.000560234	4.64883	NA	NA	NA	1	1	1	0	3	0.880534	5.60549	-1.09142	-5.54878	-1.00488	-5.56494	NA	NA	0.37857	2.0767e-08	0.27509	2.8767e-08	0.314954	2.62238e-08	NA	NA	0.804912	2.19814e-06	0.861768	7.08191e-06	0.855948	4.172e-06	NA	NA
DNALI1	3.456e-06	0.000255627	-4.64167	Brain_Amygdala	4.95541e-06	0.00095385	4.56667	Esophagus_Muscularis	3.33824e-06	0.000497068	4.64883	NA	NA	NA	1	1	1	0	3	0.880534	5.60549	-1.09142	-5.54878	-1.00488	-5.56494	NA	NA	0.37857	2.0767e-08	0.27509	2.8767e-08	0.314954	2.62238e-08	NA	NA	0.804912	2.19814e-06	0.861768	7.08191e-06	0.858123	4.1455e-06	NA	NA
DNALI1	3.456e-06	0.000255627	-4.64167	Brain_Amygdala	4.95541e-06	0.00095385	4.56667	Heart_Atrial_Appendage	3.33824e-06	0.000575679	4.64883	NA	NA	NA	1	1	1	0	3	0.880534	5.60549	-1.09142	-5.54878	-1.00488	-5.56494	NA	NA	0.37857	2.0767e-08	0.27509	2.8767e-08	0.314954	2.62238e-08	NA	NA	0.804912	2.19814e-06	0.861768	7.08191e-06	0.858449	4.72589e-06	NA	NA
DNALI1	3.456e-06	0.000255627	-4.64167	Brain_Amygdala	4.95541e-06	0.00095385	4.56667	Heart_Left_Ventricle	4.95541e-06	0.000717894	4.56667	NA	NA	NA	1	1	1	0	3	0.880534	5.60549	-1.09142	-5.54878	-1.09142	-5.54878	NA	NA	0.37857	2.0767e-08	0.27509	2.8767e-08	0.27509	2.8767e-08	NA	NA	0.804912	2.19814e-06	0.861768	7.08191e-06	0.843604	5.01548e-06	NA	NA
DNALI1	3.456e-06	0.000255627	-4.64167	Brain_Amygdala	4.95541e-06	0.00095385	4.56667	Kidney_Cortex	3.71838e-06	0.000618892	4.62653	NA	NA	NA	1	1	1	0	3	0.880534	5.60549	-1.09142	-5.54878	-1.0022	-5.54809	NA	NA	0.37857	2.0767e-08	0.27509	2.8767e-08	0.316248	2.88814e-08	NA	NA	0.804912	2.19814e-06	0.861768	7.08191e-06	0.870991	6.85897e-06	NA	NA
DNALI1	3.456e-06	0.000255627	-4.64167	Brain_Amygdala	4.95541e-06	0.00095385	4.56667	Liver	3.71838e-06	0.000639823	4.62653	NA	NA	NA	1	1	1	0	3	0.880534	5.60549	-1.09142	-5.54878	-1.0022	-5.54809	NA	NA	0.37857	2.0767e-08	0.27509	2.8767e-08	0.316248	2.88814e-08	NA	NA	0.804912	2.19814e-06	0.861768	7.08191e-06	0.862103	5.43417e-06	NA	NA
DNALI1	3.456e-06	0.000255627	-4.64167	Brain_Amygdala	4.95541e-06	0.00095385	4.56667	Lung	3.33824e-06	0.000485885	4.64883	NA	NA	NA	1	1	1	0	3	0.880534	5.60549	-1.09142	-5.54878	-1.00488	-5.56494	NA	NA	0.37857	2.0767e-08	0.27509	2.8767e-08	0.314954	2.62238e-08	NA	NA	0.804912	2.19814e-06	0.861768	7.08191e-06	0.848794	4.60051e-06	NA	NA
DNALI1	3.456e-06	0.000255627	-4.64167	Brain_Amygdala	4.95541e-06	0.00095385	4.56667	Minor_Salivary_Gland	3.33824e-06	0.000478663	4.64883	NA	NA	NA	1	1	1	0	3	0.880534	5.60549	-1.09142	-5.54878	-1.00488	-5.56494	NA	NA	0.37857	2.0767e-08	0.27509	2.8767e-08	0.314954	2.62238e-08	NA	NA	0.804912	2.19814e-06	0.861768	7.08191e-06	0.852716	4.63466e-06	NA	NA
DNALI1	3.456e-06	0.000255627	-4.64167	Brain_Amygdala	4.95541e-06	0.00095385	4.56667	Muscle_Skeletal	4.95541e-06	0.000656619	-4.56667	NA	NA	NA	1	1	1	0	3	0.880534	5.60549	-1.09142	-5.54878	1.09142	5.54878	NA	NA	0.37857	2.0767e-08	0.27509	2.8767e-08	0.27509	2.8767e-08	NA	NA	0.804912	2.19814e-06	0.861768	7.08191e-06	0.834138	5.10041e-06	NA	NA
DNALI1	3.456e-06	0.000255627	-4.64167	Brain_Amygdala	4.95541e-06	0.00095385	4.56667	Nerve_Tibial	3.71838e-06	0.000567818	4.62653	NA	NA	NA	1	1	1	0	3	0.880534	5.60549	-1.09142	-5.54878	-1.0022	-5.54809	NA	NA	0.37857	2.0767e-08	0.27509	2.8767e-08	0.316248	2.88814e-08	NA	NA	0.804912	2.19814e-06	0.861768	7.08191e-06	0.861686	4.92982e-06	NA	NA
DNALI1	3.456e-06	0.000255627	-4.64167	Brain_Amygdala	4.95541e-06	0.00095385	4.56667	Ovary	3.33824e-06	0.000565496	4.64883	NA	NA	NA	1	1	1	0	3	0.880534	5.60549	-1.09142	-5.54878	-1.00488	-5.56494	NA	NA	0.37857	2.0767e-08	0.27509	2.8767e-08	0.314954	2.62238e-08	NA	NA	0.804912	2.19814e-06	0.861768	7.08191e-06	0.863565	4.55735e-06	NA	NA
DNALI1	3.456e-06	0.000255627	-4.64167	Brain_Amygdala	4.95541e-06	0.00095385	4.56667	Pancreas	3.33824e-06	0.000626663	-4.64883	NA	NA	NA	1	1	1	0	3	0.880534	5.60549	-1.09142	-5.54878	1.00488	5.56494	NA	NA	0.37857	2.0767e-08	0.27509	2.8767e-08	0.314954	2.62238e-08	NA	NA	0.804912	2.19814e-06	0.861768	7.08191e-06	0.851405	5.24934e-06	NA	NA
DNALI1	3.456e-06	0.000255627	-4.64167	Brain_Amygdala	4.95541e-06	0.00095385	4.56667	Pituitary	3.33824e-06	0.000569037	4.64883	NA	NA	NA	1	1	1	0	3	0.880534	5.60549	-1.09142	-5.54878	-1.00488	-5.56494	NA	NA	0.37857	2.0767e-08	0.27509	2.8767e-08	0.314954	2.62238e-08	NA	NA	0.804912	2.19814e-06	0.861768	7.08191e-06	0.871764	4.59602e-06	NA	NA
DNALI1	3.456e-06	0.000255627	-4.64167	Brain_Amygdala	4.95541e-06	0.00095385	4.56667	Prostate	3.71838e-06	0.000564405	4.62653	NA	NA	NA	1	1	1	0	3	0.880534	5.60549	-1.09142	-5.54878	-1.0022	-5.54809	NA	NA	0.37857	2.0767e-08	0.27509	2.8767e-08	0.316248	2.88814e-08	NA	NA	0.804912	2.19814e-06	0.861768	7.08191e-06	0.859553	4.94704e-06	NA	NA
DNALI1	3.456e-06	0.000255627	-4.64167	Brain_Amygdala	4.95541e-06	0.00095385	4.56667	Skin_Not_Sun_Exposed_Suprapubic	3.71838e-06	0.000647189	4.62653	NA	NA	NA	1	1	1	0	3	0.880534	5.60549	-1.09142	-5.54878	-1.0022	-5.54809	NA	NA	0.37857	2.0767e-08	0.27509	2.8767e-08	0.316248	2.88814e-08	NA	NA	0.804912	2.19814e-06	0.861768	7.08191e-06	0.852229	4.85237e-06	NA	NA
DNALI1	3.456e-06	0.000255627	-4.64167	Brain_Amygdala	4.95541e-06	0.00095385	4.56667	Skin_Sun_Exposed_Lower_leg	3.71838e-06	0.000549836	4.62653	NA	NA	NA	1	1	1	0	3	0.880534	5.60549	-1.09142	-5.54878	-1.0022	-5.54809	NA	NA	0.37857	2.0767e-08	0.27509	2.8767e-08	0.316248	2.88814e-08	NA	NA	0.804912	2.19814e-06	0.861768	7.08191e-06	0.861097	4.61829e-06	NA	NA
DNALI1	3.456e-06	0.000255627	-4.64167	Brain_Amygdala	4.95541e-06	0.00095385	4.56667	Small_Intestine_Terminal_Ileum	3.33824e-06	0.00051058	4.64883	NA	NA	NA	1	1	1	0	3	0.880534	5.60549	-1.09142	-5.54878	-1.03053	-5.59421	NA	NA	0.37857	2.0767e-08	0.27509	2.8767e-08	0.302759	2.21627e-08	NA	NA	0.804912	2.19814e-06	0.861768	7.08191e-06	0.854017	4.03626e-06	NA	NA
DNALI1	3.456e-06	0.000255627	-4.64167	Brain_Amygdala	4.95541e-06	0.00095385	4.56667	Spleen	3.33824e-06	0.000536486	4.64883	NA	NA	NA	1	1	1	0	3	0.880534	5.60549	-1.09142	-5.54878	-1.00488	-5.56494	NA	NA	0.37857	2.0767e-08	0.27509	2.8767e-08	0.314954	2.62238e-08	NA	NA	0.804912	2.19814e-06	0.861768	7.08191e-06	0.855098	4.31422e-06	NA	NA
DNALI1	3.456e-06	0.000255627	-4.64167	Brain_Amygdala	4.95541e-06	0.00095385	4.56667	Stomach	3.79302e-06	0.000627942	-4.62241	NA	NA	NA	1	1	1	0	3	0.880534	5.60549	-1.09142	-5.54878	1.05103	5.57419	NA	NA	0.37857	2.0767e-08	0.27509	2.8767e-08	0.293246	2.48689e-08	NA	NA	0.804912	2.19814e-06	0.861768	7.08191e-06	0.844319	4.83768e-06	NA	NA
DNALI1	3.456e-06	0.000255627	-4.64167	Brain_Amygdala	4.95541e-06	0.00095385	4.56667	Testis	4.95541e-06	0.000810748	-4.56667	NA	NA	NA	1	1	1	0	3	0.880534	5.60549	-1.09142	-5.54878	1.09142	5.54878	NA	NA	0.37857	2.0767e-08	0.27509	2.8767e-08	0.27509	2.8767e-08	NA	NA	0.804912	2.19814e-06	0.861768	7.08191e-06	0.843786	5.46113e-06	NA	NA
DNALI1	3.456e-06	0.000255627	-4.64167	Brain_Amygdala	4.95541e-06	0.00095385	4.56667	Thyroid	3.33824e-06	0.000504569	4.64883	NA	NA	NA	1	1	1	0	3	0.880534	5.60549	-1.09142	-5.54878	-1.00488	-5.56494	NA	NA	0.37857	2.0767e-08	0.27509	2.8767e-08	0.314954	2.62238e-08	NA	NA	0.804912	2.19814e-06	0.861768	7.08191e-06	0.852206	4.34533e-06	NA	NA
DNALI1	3.456e-06	0.000255627	-4.64167	Brain_Amygdala	4.95541e-06	0.00095385	4.56667	Uterus	3.33824e-06	0.000579603	4.64883	NA	NA	NA	1	1	1	0	3	0.880534	5.60549	-1.09142	-5.54878	-1.00488	-5.56494	NA	NA	0.37857	2.0767e-08	0.27509	2.8767e-08	0.314954	2.62238e-08	NA	NA	0.804912	2.19814e-06	0.861768	7.08191e-06	0.864424	4.69328e-06	NA	NA
DNALI1	3.456e-06	0.000255627	-4.64167	Brain_Amygdala	4.95541e-06	0.00095385	4.56667	Vagina	3.33824e-06	0.000554136	4.64883	NA	NA	NA	1	1	1	0	3	0.880534	5.60549	-1.09142	-5.54878	-1.00488	-5.56494	NA	NA	0.37857	2.0767e-08	0.27509	2.8767e-08	0.314954	2.62238e-08	NA	NA	0.804912	2.19814e-06	0.861768	7.08191e-06	0.855866	4.67307e-06	NA	NA
DNALI1	3.456e-06	0.000255627	-4.64167	Brain_Amygdala	4.95541e-06	0.00095385	4.56667	smultixcan	3.02365e-06	0.000439002	-4.27252	NA	NA	NA	1	1	1	0	3	0.880534	5.60549	-1.09142	-5.54878	1.09048	4.70136	NA	NA	0.37857	2.0767e-08	0.27509	2.8767e-08	0.590833	1.52349e-08	NA	NA	0.804912	2.19814e-06	0.861768	7.08191e-06	0.939368	2.69473e-06	NA	NA
DNALI1	3.456e-06	0.000255627	-4.64167	Brain_Anterior_cingulate_cortex_BA24	4.95541e-06	0.000986	4.56667	Adipose_Subcutaneous	3.71838e-06	0.000610487	4.62653	NA	NA	NA	1	1	1	0	3	0.880534	5.60549	-1.08756	-5.54878	-1.0022	-5.54809	NA	NA	0.37857	2.0767e-08	0.276788	2.8767e-08	0.316248	2.88814e-08	NA	NA	0.804912	2.19814e-06	0.882662	6.00811e-06	0.852774	4.80161e-06	NA	NA
DNALI1	3.456e-06	0.000255627	-4.64167	Brain_Anterior_cingulate_cortex_BA24	4.95541e-06	0.000986	4.56667	Adipose_Visceral_Omentum	3.71838e-06	0.000590631	4.62653	NA	NA	NA	1	1	1	0	3	0.880534	5.60549	-1.08756	-5.54878	-1.0022	-5.54809	NA	NA	0.37857	2.0767e-08	0.276788	2.8767e-08	0.316248	2.88814e-08	NA	NA	0.804912	2.19814e-06	0.882662	6.00811e-06	0.855772	4.79954e-06	NA	NA
DNALI1	3.456e-06	0.000255627	-4.64167	Brain_Anterior_cingulate_cortex_BA24	4.95541e-06	0.000986	4.56667	Adrenal_Gland	3.33824e-06	0.000539248	4.64883	NA	NA	NA	1	1	1	0	3	0.880534	5.60549	-1.08756	-5.54878	-1.00488	-5.56494	NA	NA	0.37857	2.0767e-08	0.276788	2.8767e-08	0.314954	2.62238e-08	NA	NA	0.804912	2.19814e-06	0.882662	6.00811e-06	0.853659	4.61844e-06	NA	NA
DNALI1	3.456e-06	0.000255627	-4.64167	Brain_Anterior_cingulate_cortex_BA24	4.95541e-06	0.000986	4.56667	Artery_Aorta	3.71838e-06	0.000563721	4.62653	NA	NA	NA	1	1	1	0	3	0.880534	5.60549	-1.08756	-5.54878	-1.0022	-5.54809	NA	NA	0.37857	2.0767e-08	0.276788	2.8767e-08	0.316248	2.88814e-08	NA	NA	0.804912	2.19814e-06	0.882662	6.00811e-06	0.860527	4.618e-06	NA	NA
DNALI1	3.456e-06	0.000255627	-4.64167	Brain_Anterior_cingulate_cortex_BA24	4.95541e-06	0.000986	4.56667	Artery_Coronary	3.33824e-06	0.000526008	4.64883	NA	NA	NA	1	1	1	0	3	0.880534	5.60549	-1.08756	-5.54878	-1.00488	-5.56494	NA	NA	0.37857	2.0767e-08	0.276788	2.8767e-08	0.314954	2.62238e-08	NA	NA	0.804912	2.19814e-06	0.882662	6.00811e-06	0.855275	4.67741e-06	NA	NA
DNALI1	3.456e-06	0.000255627	-4.64167	Brain_Anterior_cingulate_cortex_BA24	4.95541e-06	0.000986	4.56667	Artery_Tibial	3.71838e-06	0.000547402	4.62653	NA	NA	NA	1	1	1	0	3	0.880534	5.60549	-1.08756	-5.54878	-1.0022	-5.54809	NA	NA	0.37857	2.0767e-08	0.276788	2.8767e-08	0.316248	2.88814e-08	NA	NA	0.804912	2.19814e-06	0.882662	6.00811e-06	0.862739	4.77767e-06	NA	NA
DNALI1	3.456e-06	0.000255627	-4.64167	Brain_Anterior_cingulate_cortex_BA24	4.95541e-06	0.000986	4.56667	Brain_Amygdala	3.33824e-06	0.000640531	4.64883	NA	NA	NA	1	1	1	0	3	0.880534	5.60549	-1.08756	-5.54878	-1.00488	-5.56494	NA	NA	0.37857	2.0767e-08	0.276788	2.8767e-08	0.314954	2.62238e-08	NA	NA	0.804912	2.19814e-06	0.882662	6.00811e-06	0.864149	5.80872e-06	NA	NA
DNALI1	3.456e-06	0.000255627	-4.64167	Brain_Anterior_cingulate_cortex_BA24	4.95541e-06	0.000986	4.56667	Brain_Anterior_cingulate_cortex_BA24	3.33824e-06	0.000576963	4.64883	NA	NA	NA	1	1	1	0	3	0.880534	5.60549	-1.08756	-5.54878	-1.00488	-5.56494	NA	NA	0.37857	2.0767e-08	0.276788	2.8767e-08	0.314954	2.62238e-08	NA	NA	0.804912	2.19814e-06	0.882662	6.00811e-06	0.862855	5.07038e-06	NA	NA
DNALI1	3.456e-06	0.000255627	-4.64167	Brain_Anterior_cingulate_cortex_BA24	4.95541e-06	0.000986	4.56667	Brain_Caudate_basal_ganglia	3.33824e-06	0.000597136	-4.64883	NA	NA	NA	1	1	1	0	3	0.880534	5.60549	-1.08756	-5.54878	1.00488	5.56494	NA	NA	0.37857	2.0767e-08	0.276788	2.8767e-08	0.314954	2.62238e-08	NA	NA	0.804912	2.19814e-06	0.882662	6.00811e-06	0.857076	4.92282e-06	NA	NA
DNALI1	3.456e-06	0.000255627	-4.64167	Brain_Anterior_cingulate_cortex_BA24	4.95541e-06	0.000986	4.56667	Brain_Cerebellar_Hemisphere	3.71838e-06	0.000554443	4.62653	NA	NA	NA	1	1	1	0	3	0.880534	5.60549	-1.08756	-5.54878	-1.0022	-5.54809	NA	NA	0.37857	2.0767e-08	0.276788	2.8767e-08	0.316248	2.88814e-08	NA	NA	0.804912	2.19814e-06	0.882662	6.00811e-06	0.852551	4.62266e-06	NA	NA
DNALI1	3.456e-06	0.000255627	-4.64167	Brain_Anterior_cingulate_cortex_BA24	4.95541e-06	0.000986	4.56667	Brain_Cerebellum	3.71838e-06	0.000556304	4.62653	NA	NA	NA	1	1	1	0	3	0.880534	5.60549	-1.08756	-5.54878	-1.0022	-5.54809	NA	NA	0.37857	2.0767e-08	0.276788	2.8767e-08	0.316248	2.88814e-08	NA	NA	0.804912	2.19814e-06	0.882662	6.00811e-06	0.856907	4.83945e-06	NA	NA
DNALI1	3.456e-06	0.000255627	-4.64167	Brain_Anterior_cingulate_cortex_BA24	4.95541e-06	0.000986	4.56667	Brain_Cortex	3.33824e-06	0.000603302	4.64883	NA	NA	NA	1	1	1	0	3	0.880534	5.60549	-1.08756	-5.54878	-1.00488	-5.56494	NA	NA	0.37857	2.0767e-08	0.276788	2.8767e-08	0.314954	2.62238e-08	NA	NA	0.804912	2.19814e-06	0.882662	6.00811e-06	0.857291	4.41279e-06	NA	NA
DNALI1	3.456e-06	0.000255627	-4.64167	Brain_Anterior_cingulate_cortex_BA24	4.95541e-06	0.000986	4.56667	Brain_Frontal_Cortex_BA9	3.71838e-06	0.000652391	4.62653	NA	NA	NA	1	1	1	0	3	0.880534	5.60549	-1.08756	-5.54878	-1.0022	-5.54809	NA	NA	0.37857	2.0767e-08	0.276788	2.8767e-08	0.316248	2.88814e-08	NA	NA	0.804912	2.19814e-06	0.882662	6.00811e-06	0.860511	5.07662e-06	NA	NA
DNALI1	3.456e-06	0.000255627	-4.64167	Brain_Anterior_cingulate_cortex_BA24	4.95541e-06	0.000986	4.56667	Brain_Hippocampus	1.02648e-06	0.00024782	4.88649	NA	NA	NA	1	1	1	0	3	0.880534	5.60549	-1.08756	-5.54878	-0.885322	-5.79748	NA	NA	0.37857	2.0767e-08	0.276788	2.8767e-08	0.375983	6.73181e-09	NA	NA	0.804912	2.19814e-06	0.882662	6.00811e-06	0.884019	2.05667e-06	NA	NA
DNALI1	3.456e-06	0.000255627	-4.64167	Brain_Anterior_cingulate_cortex_BA24	4.95541e-06	0.000986	4.56667	Brain_Hypothalamus	3.33824e-06	0.000651388	-4.64883	NA	NA	NA	1	1	1	0	3	0.880534	5.60549	-1.08756	-5.54878	1.00488	5.56494	NA	NA	0.37857	2.0767e-08	0.276788	2.8767e-08	0.314954	2.62238e-08	NA	NA	0.804912	2.19814e-06	0.882662	6.00811e-06	0.859906	5.08827e-06	NA	NA
DNALI1	3.456e-06	0.000255627	-4.64167	Brain_Anterior_cingulate_cortex_BA24	4.95541e-06	0.000986	4.56667	Brain_Nucleus_accumbens_basal_ganglia	3.71838e-06	0.000589708	4.62653	NA	NA	NA	1	1	1	0	3	0.880534	5.60549	-1.08756	-5.54878	-1.0022	-5.54809	NA	NA	0.37857	2.0767e-08	0.276788	2.8767e-08	0.316248	2.88814e-08	NA	NA	0.804912	2.19814e-06	0.882662	6.00811e-06	0.855332	5.17907e-06	NA	NA
DNALI1	3.456e-06	0.000255627	-4.64167	Brain_Anterior_cingulate_cortex_BA24	4.95541e-06	0.000986	4.56667	Brain_Putamen_basal_ganglia	3.33824e-06	0.000709536	4.64883	NA	NA	NA	1	1	1	0	3	0.880534	5.60549	-1.08756	-5.54878	-1.00488	-5.56494	NA	NA	0.37857	2.0767e-08	0.276788	2.8767e-08	0.314954	2.62238e-08	NA	NA	0.804912	2.19814e-06	0.882662	6.00811e-06	0.860131	5.55444e-06	NA	NA
DNALI1	3.456e-06	0.000255627	-4.64167	Brain_Anterior_cingulate_cortex_BA24	4.95541e-06	0.000986	4.56667	Brain_Spinal_cord_cervical_c-1	3.33824e-06	0.000605134	4.64883	NA	NA	NA	1	1	1	0	3	0.880534	5.60549	-1.08756	-5.54878	-1.00488	-5.56494	NA	NA	0.37857	2.0767e-08	0.276788	2.8767e-08	0.314954	2.62238e-08	NA	NA	0.804912	2.19814e-06	0.882662	6.00811e-06	0.865017	5.01793e-06	NA	NA
DNALI1	3.456e-06	0.000255627	-4.64167	Brain_Anterior_cingulate_cortex_BA24	4.95541e-06	0.000986	4.56667	Brain_Substantia_nigra	3.33824e-06	0.000716544	-4.64883	NA	NA	NA	1	1	1	0	3	0.880534	5.60549	-1.08756	-5.54878	1.00488	5.56494	NA	NA	0.37857	2.0767e-08	0.276788	2.8767e-08	0.314954	2.62238e-08	NA	NA	0.804912	2.19814e-06	0.882662	6.00811e-06	0.858771	5.86186e-06	NA	NA
DNALI1	3.456e-06	0.000255627	-4.64167	Brain_Anterior_cingulate_cortex_BA24	4.95541e-06	0.000986	4.56667	Breast_Mammary_Tissue	3.71838e-06	0.000567776	4.62653	NA	NA	NA	1	1	1	0	3	0.880534	5.60549	-1.08756	-5.54878	-1.0022	-5.54809	NA	NA	0.37857	2.0767e-08	0.276788	2.8767e-08	0.316248	2.88814e-08	NA	NA	0.804912	2.19814e-06	0.882662	6.00811e-06	0.856266	4.64846e-06	NA	NA
DNALI1	3.456e-06	0.000255627	-4.64167	Brain_Anterior_cingulate_cortex_BA24	4.95541e-06	0.000986	4.56667	Cells_Cultured_fibroblasts	3.71838e-06	0.000578754	4.62653	NA	NA	NA	1	1	1	0	3	0.880534	5.60549	-1.08756	-5.54878	-1.0022	-5.54809	NA	NA	0.37857	2.0767e-08	0.276788	2.8767e-08	0.316248	2.88814e-08	NA	NA	0.804912	2.19814e-06	0.882662	6.00811e-06	0.850947	4.51057e-06	NA	NA
DNALI1	3.456e-06	0.000255627	-4.64167	Brain_Anterior_cingulate_cortex_BA24	4.95541e-06	0.000986	4.56667	Colon_Sigmoid	3.33824e-06	0.000510942	-4.64883	NA	NA	NA	1	1	1	0	3	0.880534	5.60549	-1.08756	-5.54878	1.00488	5.56494	NA	NA	0.37857	2.0767e-08	0.276788	2.8767e-08	0.314954	2.62238e-08	NA	NA	0.804912	2.19814e-06	0.882662	6.00811e-06	0.857634	4.33288e-06	NA	NA
DNALI1	3.456e-06	0.000255627	-4.64167	Brain_Anterior_cingulate_cortex_BA24	4.95541e-06	0.000986	4.56667	Colon_Transverse	3.71838e-06	0.000560301	4.62653	NA	NA	NA	1	1	1	0	3	0.880534	5.60549	-1.08756	-5.54878	-1.0022	-5.54809	NA	NA	0.37857	2.0767e-08	0.276788	2.8767e-08	0.316248	2.88814e-08	NA	NA	0.804912	2.19814e-06	0.882662	6.00811e-06	0.870541	4.9885e-06	NA	NA
DNALI1	3.456e-06	0.000255627	-4.64167	Brain_Anterior_cingulate_cortex_BA24	4.95541e-06	0.000986	4.56667	Esophagus_Gastroesophageal_Junction	3.33824e-06	0.000535448	4.64883	NA	NA	NA	1	1	1	0	3	0.880534	5.60549	-1.08756	-5.54878	-1.00488	-5.56494	NA	NA	0.37857	2.0767e-08	0.276788	2.8767e-08	0.314954	2.62238e-08	NA	NA	0.804912	2.19814e-06	0.882662	6.00811e-06	0.854366	4.1548e-06	NA	NA
DNALI1	3.456e-06	0.000255627	-4.64167	Brain_Anterior_cingulate_cortex_BA24	4.95541e-06	0.000986	4.56667	Esophagus_Mucosa	3.33824e-06	0.000560234	4.64883	NA	NA	NA	1	1	1	0	3	0.880534	5.60549	-1.08756	-5.54878	-1.00488	-5.56494	NA	NA	0.37857	2.0767e-08	0.276788	2.8767e-08	0.314954	2.62238e-08	NA	NA	0.804912	2.19814e-06	0.882662	6.00811e-06	0.855948	4.172e-06	NA	NA
DNALI1	3.456e-06	0.000255627	-4.64167	Brain_Anterior_cingulate_cortex_BA24	4.95541e-06	0.000986	4.56667	Esophagus_Muscularis	3.33824e-06	0.000497068	4.64883	NA	NA	NA	1	1	1	0	3	0.880534	5.60549	-1.08756	-5.54878	-1.00488	-5.56494	NA	NA	0.37857	2.0767e-08	0.276788	2.8767e-08	0.314954	2.62238e-08	NA	NA	0.804912	2.19814e-06	0.882662	6.00811e-06	0.858123	4.1455e-06	NA	NA
DNALI1	3.456e-06	0.000255627	-4.64167	Brain_Anterior_cingulate_cortex_BA24	4.95541e-06	0.000986	4.56667	Heart_Atrial_Appendage	3.33824e-06	0.000575679	4.64883	NA	NA	NA	1	1	1	0	3	0.880534	5.60549	-1.08756	-5.54878	-1.00488	-5.56494	NA	NA	0.37857	2.0767e-08	0.276788	2.8767e-08	0.314954	2.62238e-08	NA	NA	0.804912	2.19814e-06	0.882662	6.00811e-06	0.858449	4.72589e-06	NA	NA
DNALI1	3.456e-06	0.000255627	-4.64167	Brain_Anterior_cingulate_cortex_BA24	4.95541e-06	0.000986	4.56667	Heart_Left_Ventricle	4.95541e-06	0.000717894	4.56667	NA	NA	NA	1	1	1	0	3	0.880534	5.60549	-1.08756	-5.54878	-1.09142	-5.54878	NA	NA	0.37857	2.0767e-08	0.276788	2.8767e-08	0.27509	2.8767e-08	NA	NA	0.804912	2.19814e-06	0.882662	6.00811e-06	0.843604	5.01548e-06	NA	NA
DNALI1	3.456e-06	0.000255627	-4.64167	Brain_Anterior_cingulate_cortex_BA24	4.95541e-06	0.000986	4.56667	Kidney_Cortex	3.71838e-06	0.000618892	4.62653	NA	NA	NA	1	1	1	0	3	0.880534	5.60549	-1.08756	-5.54878	-1.0022	-5.54809	NA	NA	0.37857	2.0767e-08	0.276788	2.8767e-08	0.316248	2.88814e-08	NA	NA	0.804912	2.19814e-06	0.882662	6.00811e-06	0.870991	6.85897e-06	NA	NA
DNALI1	3.456e-06	0.000255627	-4.64167	Brain_Anterior_cingulate_cortex_BA24	4.95541e-06	0.000986	4.56667	Liver	3.71838e-06	0.000639823	4.62653	NA	NA	NA	1	1	1	0	3	0.880534	5.60549	-1.08756	-5.54878	-1.0022	-5.54809	NA	NA	0.37857	2.0767e-08	0.276788	2.8767e-08	0.316248	2.88814e-08	NA	NA	0.804912	2.19814e-06	0.882662	6.00811e-06	0.862103	5.43417e-06	NA	NA
DNALI1	3.456e-06	0.000255627	-4.64167	Brain_Anterior_cingulate_cortex_BA24	4.95541e-06	0.000986	4.56667	Lung	3.33824e-06	0.000485885	4.64883	NA	NA	NA	1	1	1	0	3	0.880534	5.60549	-1.08756	-5.54878	-1.00488	-5.56494	NA	NA	0.37857	2.0767e-08	0.276788	2.8767e-08	0.314954	2.62238e-08	NA	NA	0.804912	2.19814e-06	0.882662	6.00811e-06	0.848794	4.60051e-06	NA	NA
DNALI1	3.456e-06	0.000255627	-4.64167	Brain_Anterior_cingulate_cortex_BA24	4.95541e-06	0.000986	4.56667	Minor_Salivary_Gland	3.33824e-06	0.000478663	4.64883	NA	NA	NA	1	1	1	0	3	0.880534	5.60549	-1.08756	-5.54878	-1.00488	-5.56494	NA	NA	0.37857	2.0767e-08	0.276788	2.8767e-08	0.314954	2.62238e-08	NA	NA	0.804912	2.19814e-06	0.882662	6.00811e-06	0.852716	4.63466e-06	NA	NA
DNALI1	3.456e-06	0.000255627	-4.64167	Brain_Anterior_cingulate_cortex_BA24	4.95541e-06	0.000986	4.56667	Muscle_Skeletal	4.95541e-06	0.000656619	-4.56667	NA	NA	NA	1	1	1	0	3	0.880534	5.60549	-1.08756	-5.54878	1.09142	5.54878	NA	NA	0.37857	2.0767e-08	0.276788	2.8767e-08	0.27509	2.8767e-08	NA	NA	0.804912	2.19814e-06	0.882662	6.00811e-06	0.834138	5.10041e-06	NA	NA
DNALI1	3.456e-06	0.000255627	-4.64167	Brain_Anterior_cingulate_cortex_BA24	4.95541e-06	0.000986	4.56667	Nerve_Tibial	3.71838e-06	0.000567818	4.62653	NA	NA	NA	1	1	1	0	3	0.880534	5.60549	-1.08756	-5.54878	-1.0022	-5.54809	NA	NA	0.37857	2.0767e-08	0.276788	2.8767e-08	0.316248	2.88814e-08	NA	NA	0.804912	2.19814e-06	0.882662	6.00811e-06	0.861686	4.92982e-06	NA	NA
DNALI1	3.456e-06	0.000255627	-4.64167	Brain_Anterior_cingulate_cortex_BA24	4.95541e-06	0.000986	4.56667	Ovary	3.33824e-06	0.000565496	4.64883	NA	NA	NA	1	1	1	0	3	0.880534	5.60549	-1.08756	-5.54878	-1.00488	-5.56494	NA	NA	0.37857	2.0767e-08	0.276788	2.8767e-08	0.314954	2.62238e-08	NA	NA	0.804912	2.19814e-06	0.882662	6.00811e-06	0.863565	4.55735e-06	NA	NA
DNALI1	3.456e-06	0.000255627	-4.64167	Brain_Anterior_cingulate_cortex_BA24	4.95541e-06	0.000986	4.56667	Pancreas	3.33824e-06	0.000626663	-4.64883	NA	NA	NA	1	1	1	0	3	0.880534	5.60549	-1.08756	-5.54878	1.00488	5.56494	NA	NA	0.37857	2.0767e-08	0.276788	2.8767e-08	0.314954	2.62238e-08	NA	NA	0.804912	2.19814e-06	0.882662	6.00811e-06	0.851405	5.24934e-06	NA	NA
DNALI1	3.456e-06	0.000255627	-4.64167	Brain_Anterior_cingulate_cortex_BA24	4.95541e-06	0.000986	4.56667	Pituitary	3.33824e-06	0.000569037	4.64883	NA	NA	NA	1	1	1	0	3	0.880534	5.60549	-1.08756	-5.54878	-1.00488	-5.56494	NA	NA	0.37857	2.0767e-08	0.276788	2.8767e-08	0.314954	2.62238e-08	NA	NA	0.804912	2.19814e-06	0.882662	6.00811e-06	0.871764	4.59602e-06	NA	NA
DNALI1	3.456e-06	0.000255627	-4.64167	Brain_Anterior_cingulate_cortex_BA24	4.95541e-06	0.000986	4.56667	Prostate	3.71838e-06	0.000564405	4.62653	NA	NA	NA	1	1	1	0	3	0.880534	5.60549	-1.08756	-5.54878	-1.0022	-5.54809	NA	NA	0.37857	2.0767e-08	0.276788	2.8767e-08	0.316248	2.88814e-08	NA	NA	0.804912	2.19814e-06	0.882662	6.00811e-06	0.859553	4.94704e-06	NA	NA
DNALI1	3.456e-06	0.000255627	-4.64167	Brain_Anterior_cingulate_cortex_BA24	4.95541e-06	0.000986	4.56667	Skin_Not_Sun_Exposed_Suprapubic	3.71838e-06	0.000647189	4.62653	NA	NA	NA	1	1	1	0	3	0.880534	5.60549	-1.08756	-5.54878	-1.0022	-5.54809	NA	NA	0.37857	2.0767e-08	0.276788	2.8767e-08	0.316248	2.88814e-08	NA	NA	0.804912	2.19814e-06	0.882662	6.00811e-06	0.852229	4.85237e-06	NA	NA
DNALI1	3.456e-06	0.000255627	-4.64167	Brain_Anterior_cingulate_cortex_BA24	4.95541e-06	0.000986	4.56667	Skin_Sun_Exposed_Lower_leg	3.71838e-06	0.000549836	4.62653	NA	NA	NA	1	1	1	0	3	0.880534	5.60549	-1.08756	-5.54878	-1.0022	-5.54809	NA	NA	0.37857	2.0767e-08	0.276788	2.8767e-08	0.316248	2.88814e-08	NA	NA	0.804912	2.19814e-06	0.882662	6.00811e-06	0.861097	4.61829e-06	NA	NA
DNALI1	3.456e-06	0.000255627	-4.64167	Brain_Anterior_cingulate_cortex_BA24	4.95541e-06	0.000986	4.56667	Small_Intestine_Terminal_Ileum	3.33824e-06	0.00051058	4.64883	NA	NA	NA	1	1	1	0	3	0.880534	5.60549	-1.08756	-5.54878	-1.03053	-5.59421	NA	NA	0.37857	2.0767e-08	0.276788	2.8767e-08	0.302759	2.21627e-08	NA	NA	0.804912	2.19814e-06	0.882662	6.00811e-06	0.854017	4.03626e-06	NA	NA
DNALI1	3.456e-06	0.000255627	-4.64167	Brain_Anterior_cingulate_cortex_BA24	4.95541e-06	0.000986	4.56667	Spleen	3.33824e-06	0.000536486	4.64883	NA	NA	NA	1	1	1	0	3	0.880534	5.60549	-1.08756	-5.54878	-1.00488	-5.56494	NA	NA	0.37857	2.0767e-08	0.276788	2.8767e-08	0.314954	2.62238e-08	NA	NA	0.804912	2.19814e-06	0.882662	6.00811e-06	0.855098	4.31422e-06	NA	NA
DNALI1	3.456e-06	0.000255627	-4.64167	Brain_Anterior_cingulate_cortex_BA24	4.95541e-06	0.000986	4.56667	Stomach	3.79302e-06	0.000627942	-4.62241	NA	NA	NA	1	1	1	0	3	0.880534	5.60549	-1.08756	-5.54878	1.05103	5.57419	NA	NA	0.37857	2.0767e-08	0.276788	2.8767e-08	0.293246	2.48689e-08	NA	NA	0.804912	2.19814e-06	0.882662	6.00811e-06	0.844319	4.83768e-06	NA	NA
DNALI1	3.456e-06	0.000255627	-4.64167	Brain_Anterior_cingulate_cortex_BA24	4.95541e-06	0.000986	4.56667	Testis	4.95541e-06	0.000810748	-4.56667	NA	NA	NA	1	1	1	0	3	0.880534	5.60549	-1.08756	-5.54878	1.09142	5.54878	NA	NA	0.37857	2.0767e-08	0.276788	2.8767e-08	0.27509	2.8767e-08	NA	NA	0.804912	2.19814e-06	0.882662	6.00811e-06	0.843786	5.46113e-06	NA	NA
DNALI1	3.456e-06	0.000255627	-4.64167	Brain_Anterior_cingulate_cortex_BA24	4.95541e-06	0.000986	4.56667	Thyroid	3.33824e-06	0.000504569	4.64883	NA	NA	NA	1	1	1	0	3	0.880534	5.60549	-1.08756	-5.54878	-1.00488	-5.56494	NA	NA	0.37857	2.0767e-08	0.276788	2.8767e-08	0.314954	2.62238e-08	NA	NA	0.804912	2.19814e-06	0.882662	6.00811e-06	0.852206	4.34533e-06	NA	NA
DNALI1	3.456e-06	0.000255627	-4.64167	Brain_Anterior_cingulate_cortex_BA24	4.95541e-06	0.000986	4.56667	Uterus	3.33824e-06	0.000579603	4.64883	NA	NA	NA	1	1	1	0	3	0.880534	5.60549	-1.08756	-5.54878	-1.00488	-5.56494	NA	NA	0.37857	2.0767e-08	0.276788	2.8767e-08	0.314954	2.62238e-08	NA	NA	0.804912	2.19814e-06	0.882662	6.00811e-06	0.864424	4.69328e-06	NA	NA
DNALI1	3.456e-06	0.000255627	-4.64167	Brain_Anterior_cingulate_cortex_BA24	4.95541e-06	0.000986	4.56667	Vagina	3.33824e-06	0.000554136	4.64883	NA	NA	NA	1	1	1	0	3	0.880534	5.60549	-1.08756	-5.54878	-1.00488	-5.56494	NA	NA	0.37857	2.0767e-08	0.276788	2.8767e-08	0.314954	2.62238e-08	NA	NA	0.804912	2.19814e-06	0.882662	6.00811e-06	0.855866	4.67307e-06	NA	NA
DNALI1	3.456e-06	0.000255627	-4.64167	Brain_Anterior_cingulate_cortex_BA24	4.95541e-06	0.000986	4.56667	smultixcan	3.02365e-06	0.000439002	-4.27252	NA	NA	NA	1	1	1	0	3	0.880534	5.60549	-1.08756	-5.54878	1.09048	4.70136	NA	NA	0.37857	2.0767e-08	0.276788	2.8767e-08	0.590833	1.52349e-08	NA	NA	0.804912	2.19814e-06	0.882662	6.00811e-06	0.939368	2.69473e-06	NA	NA
DNALI1	3.456e-06	0.000255627	-4.64167	Brain_Caudate_basal_ganglia	4.95541e-06	0.000937586	4.56667	Adipose_Subcutaneous	3.71838e-06	0.000610487	4.62653	NA	NA	NA	1	1	1	0	3	0.880534	5.60549	-1.08331	-5.54878	-1.0022	-5.54809	NA	NA	0.37857	2.0767e-08	0.278672	2.8767e-08	0.316248	2.88814e-08	NA	NA	0.804912	2.19814e-06	0.870008	5.99147e-06	0.852774	4.80161e-06	NA	NA
DNALI1	3.456e-06	0.000255627	-4.64167	Brain_Caudate_basal_ganglia	4.95541e-06	0.000937586	4.56667	Adipose_Visceral_Omentum	3.71838e-06	0.000590631	4.62653	NA	NA	NA	1	1	1	0	3	0.880534	5.60549	-1.08331	-5.54878	-1.0022	-5.54809	NA	NA	0.37857	2.0767e-08	0.278672	2.8767e-08	0.316248	2.88814e-08	NA	NA	0.804912	2.19814e-06	0.870008	5.99147e-06	0.855772	4.79954e-06	NA	NA
DNALI1	3.456e-06	0.000255627	-4.64167	Brain_Caudate_basal_ganglia	4.95541e-06	0.000937586	4.56667	Adrenal_Gland	3.33824e-06	0.000539248	4.64883	NA	NA	NA	1	1	1	0	3	0.880534	5.60549	-1.08331	-5.54878	-1.00488	-5.56494	NA	NA	0.37857	2.0767e-08	0.278672	2.8767e-08	0.314954	2.62238e-08	NA	NA	0.804912	2.19814e-06	0.870008	5.99147e-06	0.853659	4.61844e-06	NA	NA
DNALI1	3.456e-06	0.000255627	-4.64167	Brain_Caudate_basal_ganglia	4.95541e-06	0.000937586	4.56667	Artery_Aorta	3.71838e-06	0.000563721	4.62653	NA	NA	NA	1	1	1	0	3	0.880534	5.60549	-1.08331	-5.54878	-1.0022	-5.54809	NA	NA	0.37857	2.0767e-08	0.278672	2.8767e-08	0.316248	2.88814e-08	NA	NA	0.804912	2.19814e-06	0.870008	5.99147e-06	0.860527	4.618e-06	NA	NA
DNALI1	3.456e-06	0.000255627	-4.64167	Brain_Caudate_basal_ganglia	4.95541e-06	0.000937586	4.56667	Artery_Coronary	3.33824e-06	0.000526008	4.64883	NA	NA	NA	1	1	1	0	3	0.880534	5.60549	-1.08331	-5.54878	-1.00488	-5.56494	NA	NA	0.37857	2.0767e-08	0.278672	2.8767e-08	0.314954	2.62238e-08	NA	NA	0.804912	2.19814e-06	0.870008	5.99147e-06	0.855275	4.67741e-06	NA	NA
DNALI1	3.456e-06	0.000255627	-4.64167	Brain_Caudate_basal_ganglia	4.95541e-06	0.000937586	4.56667	Artery_Tibial	3.71838e-06	0.000547402	4.62653	NA	NA	NA	1	1	1	0	3	0.880534	5.60549	-1.08331	-5.54878	-1.0022	-5.54809	NA	NA	0.37857	2.0767e-08	0.278672	2.8767e-08	0.316248	2.88814e-08	NA	NA	0.804912	2.19814e-06	0.870008	5.99147e-06	0.862739	4.77767e-06	NA	NA
DNALI1	3.456e-06	0.000255627	-4.64167	Brain_Caudate_basal_ganglia	4.95541e-06	0.000937586	4.56667	Brain_Amygdala	3.33824e-06	0.000640531	4.64883	NA	NA	NA	1	1	1	0	3	0.880534	5.60549	-1.08331	-5.54878	-1.00488	-5.56494	NA	NA	0.37857	2.0767e-08	0.278672	2.8767e-08	0.314954	2.62238e-08	NA	NA	0.804912	2.19814e-06	0.870008	5.99147e-06	0.864149	5.80872e-06	NA	NA
DNALI1	3.456e-06	0.000255627	-4.64167	Brain_Caudate_basal_ganglia	4.95541e-06	0.000937586	4.56667	Brain_Anterior_cingulate_cortex_BA24	3.33824e-06	0.000576963	4.64883	NA	NA	NA	1	1	1	0	3	0.880534	5.60549	-1.08331	-5.54878	-1.00488	-5.56494	NA	NA	0.37857	2.0767e-08	0.278672	2.8767e-08	0.314954	2.62238e-08	NA	NA	0.804912	2.19814e-06	0.870008	5.99147e-06	0.862855	5.07038e-06	NA	NA
DNALI1	3.456e-06	0.000255627	-4.64167	Brain_Caudate_basal_ganglia	4.95541e-06	0.000937586	4.56667	Brain_Caudate_basal_ganglia	3.33824e-06	0.000597136	-4.64883	NA	NA	NA	1	1	1	0	3	0.880534	5.60549	-1.08331	-5.54878	1.00488	5.56494	NA	NA	0.37857	2.0767e-08	0.278672	2.8767e-08	0.314954	2.62238e-08	NA	NA	0.804912	2.19814e-06	0.870008	5.99147e-06	0.857076	4.92282e-06	NA	NA
DNALI1	3.456e-06	0.000255627	-4.64167	Brain_Caudate_basal_ganglia	4.95541e-06	0.000937586	4.56667	Brain_Cerebellar_Hemisphere	3.71838e-06	0.000554443	4.62653	NA	NA	NA	1	1	1	0	3	0.880534	5.60549	-1.08331	-5.54878	-1.0022	-5.54809	NA	NA	0.37857	2.0767e-08	0.278672	2.8767e-08	0.316248	2.88814e-08	NA	NA	0.804912	2.19814e-06	0.870008	5.99147e-06	0.852551	4.62266e-06	NA	NA
DNALI1	3.456e-06	0.000255627	-4.64167	Brain_Caudate_basal_ganglia	4.95541e-06	0.000937586	4.56667	Brain_Cerebellum	3.71838e-06	0.000556304	4.62653	NA	NA	NA	1	1	1	0	3	0.880534	5.60549	-1.08331	-5.54878	-1.0022	-5.54809	NA	NA	0.37857	2.0767e-08	0.278672	2.8767e-08	0.316248	2.88814e-08	NA	NA	0.804912	2.19814e-06	0.870008	5.99147e-06	0.856907	4.83945e-06	NA	NA
DNALI1	3.456e-06	0.000255627	-4.64167	Brain_Caudate_basal_ganglia	4.95541e-06	0.000937586	4.56667	Brain_Cortex	3.33824e-06	0.000603302	4.64883	NA	NA	NA	1	1	1	0	3	0.880534	5.60549	-1.08331	-5.54878	-1.00488	-5.56494	NA	NA	0.37857	2.0767e-08	0.278672	2.8767e-08	0.314954	2.62238e-08	NA	NA	0.804912	2.19814e-06	0.870008	5.99147e-06	0.857291	4.41279e-06	NA	NA
DNALI1	3.456e-06	0.000255627	-4.64167	Brain_Caudate_basal_ganglia	4.95541e-06	0.000937586	4.56667	Brain_Frontal_Cortex_BA9	3.71838e-06	0.000652391	4.62653	NA	NA	NA	1	1	1	0	3	0.880534	5.60549	-1.08331	-5.54878	-1.0022	-5.54809	NA	NA	0.37857	2.0767e-08	0.278672	2.8767e-08	0.316248	2.88814e-08	NA	NA	0.804912	2.19814e-06	0.870008	5.99147e-06	0.860511	5.07662e-06	NA	NA
DNALI1	3.456e-06	0.000255627	-4.64167	Brain_Caudate_basal_ganglia	4.95541e-06	0.000937586	4.56667	Brain_Hippocampus	1.02648e-06	0.00024782	4.88649	NA	NA	NA	1	1	1	0	3	0.880534	5.60549	-1.08331	-5.54878	-0.885322	-5.79748	NA	NA	0.37857	2.0767e-08	0.278672	2.8767e-08	0.375983	6.73181e-09	NA	NA	0.804912	2.19814e-06	0.870008	5.99147e-06	0.884019	2.05667e-06	NA	NA
DNALI1	3.456e-06	0.000255627	-4.64167	Brain_Caudate_basal_ganglia	4.95541e-06	0.000937586	4.56667	Brain_Hypothalamus	3.33824e-06	0.000651388	-4.64883	NA	NA	NA	1	1	1	0	3	0.880534	5.60549	-1.08331	-5.54878	1.00488	5.56494	NA	NA	0.37857	2.0767e-08	0.278672	2.8767e-08	0.314954	2.62238e-08	NA	NA	0.804912	2.19814e-06	0.870008	5.99147e-06	0.859906	5.08827e-06	NA	NA
DNALI1	3.456e-06	0.000255627	-4.64167	Brain_Caudate_basal_ganglia	4.95541e-06	0.000937586	4.56667	Brain_Nucleus_accumbens_basal_ganglia	3.71838e-06	0.000589708	4.62653	NA	NA	NA	1	1	1	0	3	0.880534	5.60549	-1.08331	-5.54878	-1.0022	-5.54809	NA	NA	0.37857	2.0767e-08	0.278672	2.8767e-08	0.316248	2.88814e-08	NA	NA	0.804912	2.19814e-06	0.870008	5.99147e-06	0.855332	5.17907e-06	NA	NA
DNALI1	3.456e-06	0.000255627	-4.64167	Brain_Caudate_basal_ganglia	4.95541e-06	0.000937586	4.56667	Brain_Putamen_basal_ganglia	3.33824e-06	0.000709536	4.64883	NA	NA	NA	1	1	1	0	3	0.880534	5.60549	-1.08331	-5.54878	-1.00488	-5.56494	NA	NA	0.37857	2.0767e-08	0.278672	2.8767e-08	0.314954	2.62238e-08	NA	NA	0.804912	2.19814e-06	0.870008	5.99147e-06	0.860131	5.55444e-06	NA	NA
DNALI1	3.456e-06	0.000255627	-4.64167	Brain_Caudate_basal_ganglia	4.95541e-06	0.000937586	4.56667	Brain_Spinal_cord_cervical_c-1	3.33824e-06	0.000605134	4.64883	NA	NA	NA	1	1	1	0	3	0.880534	5.60549	-1.08331	-5.54878	-1.00488	-5.56494	NA	NA	0.37857	2.0767e-08	0.278672	2.8767e-08	0.314954	2.62238e-08	NA	NA	0.804912	2.19814e-06	0.870008	5.99147e-06	0.865017	5.01793e-06	NA	NA
DNALI1	3.456e-06	0.000255627	-4.64167	Brain_Caudate_basal_ganglia	4.95541e-06	0.000937586	4.56667	Brain_Substantia_nigra	3.33824e-06	0.000716544	-4.64883	NA	NA	NA	1	1	1	0	3	0.880534	5.60549	-1.08331	-5.54878	1.00488	5.56494	NA	NA	0.37857	2.0767e-08	0.278672	2.8767e-08	0.314954	2.62238e-08	NA	NA	0.804912	2.19814e-06	0.870008	5.99147e-06	0.858771	5.86186e-06	NA	NA
DNALI1	3.456e-06	0.000255627	-4.64167	Brain_Caudate_basal_ganglia	4.95541e-06	0.000937586	4.56667	Breast_Mammary_Tissue	3.71838e-06	0.000567776	4.62653	NA	NA	NA	1	1	1	0	3	0.880534	5.60549	-1.08331	-5.54878	-1.0022	-5.54809	NA	NA	0.37857	2.0767e-08	0.278672	2.8767e-08	0.316248	2.88814e-08	NA	NA	0.804912	2.19814e-06	0.870008	5.99147e-06	0.856266	4.64846e-06	NA	NA
DNALI1	3.456e-06	0.000255627	-4.64167	Brain_Caudate_basal_ganglia	4.95541e-06	0.000937586	4.56667	Cells_Cultured_fibroblasts	3.71838e-06	0.000578754	4.62653	NA	NA	NA	1	1	1	0	3	0.880534	5.60549	-1.08331	-5.54878	-1.0022	-5.54809	NA	NA	0.37857	2.0767e-08	0.278672	2.8767e-08	0.316248	2.88814e-08	NA	NA	0.804912	2.19814e-06	0.870008	5.99147e-06	0.850947	4.51057e-06	NA	NA
DNALI1	3.456e-06	0.000255627	-4.64167	Brain_Caudate_basal_ganglia	4.95541e-06	0.000937586	4.56667	Colon_Sigmoid	3.33824e-06	0.000510942	-4.64883	NA	NA	NA	1	1	1	0	3	0.880534	5.60549	-1.08331	-5.54878	1.00488	5.56494	NA	NA	0.37857	2.0767e-08	0.278672	2.8767e-08	0.314954	2.62238e-08	NA	NA	0.804912	2.19814e-06	0.870008	5.99147e-06	0.857634	4.33288e-06	NA	NA
DNALI1	3.456e-06	0.000255627	-4.64167	Brain_Caudate_basal_ganglia	4.95541e-06	0.000937586	4.56667	Colon_Transverse	3.71838e-06	0.000560301	4.62653	NA	NA	NA	1	1	1	0	3	0.880534	5.60549	-1.08331	-5.54878	-1.0022	-5.54809	NA	NA	0.37857	2.0767e-08	0.278672	2.8767e-08	0.316248	2.88814e-08	NA	NA	0.804912	2.19814e-06	0.870008	5.99147e-06	0.870541	4.9885e-06	NA	NA
DNALI1	3.456e-06	0.000255627	-4.64167	Brain_Caudate_basal_ganglia	4.95541e-06	0.000937586	4.56667	Esophagus_Gastroesophageal_Junction	3.33824e-06	0.000535448	4.64883	NA	NA	NA	1	1	1	0	3	0.880534	5.60549	-1.08331	-5.54878	-1.00488	-5.56494	NA	NA	0.37857	2.0767e-08	0.278672	2.8767e-08	0.314954	2.62238e-08	NA	NA	0.804912	2.19814e-06	0.870008	5.99147e-06	0.854366	4.1548e-06	NA	NA
DNALI1	3.456e-06	0.000255627	-4.64167	Brain_Caudate_basal_ganglia	4.95541e-06	0.000937586	4.56667	Esophagus_Mucosa	3.33824e-06	0.000560234	4.64883	NA	NA	NA	1	1	1	0	3	0.880534	5.60549	-1.08331	-5.54878	-1.00488	-5.56494	NA	NA	0.37857	2.0767e-08	0.278672	2.8767e-08	0.314954	2.62238e-08	NA	NA	0.804912	2.19814e-06	0.870008	5.99147e-06	0.855948	4.172e-06	NA	NA
DNALI1	3.456e-06	0.000255627	-4.64167	Brain_Caudate_basal_ganglia	4.95541e-06	0.000937586	4.56667	Esophagus_Muscularis	3.33824e-06	0.000497068	4.64883	NA	NA	NA	1	1	1	0	3	0.880534	5.60549	-1.08331	-5.54878	-1.00488	-5.56494	NA	NA	0.37857	2.0767e-08	0.278672	2.8767e-08	0.314954	2.62238e-08	NA	NA	0.804912	2.19814e-06	0.870008	5.99147e-06	0.858123	4.1455e-06	NA	NA
DNALI1	3.456e-06	0.000255627	-4.64167	Brain_Caudate_basal_ganglia	4.95541e-06	0.000937586	4.56667	Heart_Atrial_Appendage	3.33824e-06	0.000575679	4.64883	NA	NA	NA	1	1	1	0	3	0.880534	5.60549	-1.08331	-5.54878	-1.00488	-5.56494	NA	NA	0.37857	2.0767e-08	0.278672	2.8767e-08	0.314954	2.62238e-08	NA	NA	0.804912	2.19814e-06	0.870008	5.99147e-06	0.858449	4.72589e-06	NA	NA
DNALI1	3.456e-06	0.000255627	-4.64167	Brain_Caudate_basal_ganglia	4.95541e-06	0.000937586	4.56667	Heart_Left_Ventricle	4.95541e-06	0.000717894	4.56667	NA	NA	NA	1	1	1	0	3	0.880534	5.60549	-1.08331	-5.54878	-1.09142	-5.54878	NA	NA	0.37857	2.0767e-08	0.278672	2.8767e-08	0.27509	2.8767e-08	NA	NA	0.804912	2.19814e-06	0.870008	5.99147e-06	0.843604	5.01548e-06	NA	NA
DNALI1	3.456e-06	0.000255627	-4.64167	Brain_Caudate_basal_ganglia	4.95541e-06	0.000937586	4.56667	Kidney_Cortex	3.71838e-06	0.000618892	4.62653	NA	NA	NA	1	1	1	0	3	0.880534	5.60549	-1.08331	-5.54878	-1.0022	-5.54809	NA	NA	0.37857	2.0767e-08	0.278672	2.8767e-08	0.316248	2.88814e-08	NA	NA	0.804912	2.19814e-06	0.870008	5.99147e-06	0.870991	6.85897e-06	NA	NA
DNALI1	3.456e-06	0.000255627	-4.64167	Brain_Caudate_basal_ganglia	4.95541e-06	0.000937586	4.56667	Liver	3.71838e-06	0.000639823	4.62653	NA	NA	NA	1	1	1	0	3	0.880534	5.60549	-1.08331	-5.54878	-1.0022	-5.54809	NA	NA	0.37857	2.0767e-08	0.278672	2.8767e-08	0.316248	2.88814e-08	NA	NA	0.804912	2.19814e-06	0.870008	5.99147e-06	0.862103	5.43417e-06	NA	NA
DNALI1	3.456e-06	0.000255627	-4.64167	Brain_Caudate_basal_ganglia	4.95541e-06	0.000937586	4.56667	Lung	3.33824e-06	0.000485885	4.64883	NA	NA	NA	1	1	1	0	3	0.880534	5.60549	-1.08331	-5.54878	-1.00488	-5.56494	NA	NA	0.37857	2.0767e-08	0.278672	2.8767e-08	0.314954	2.62238e-08	NA	NA	0.804912	2.19814e-06	0.870008	5.99147e-06	0.848794	4.60051e-06	NA	NA
DNALI1	3.456e-06	0.000255627	-4.64167	Brain_Caudate_basal_ganglia	4.95541e-06	0.000937586	4.56667	Minor_Salivary_Gland	3.33824e-06	0.000478663	4.64883	NA	NA	NA	1	1	1	0	3	0.880534	5.60549	-1.08331	-5.54878	-1.00488	-5.56494	NA	NA	0.37857	2.0767e-08	0.278672	2.8767e-08	0.314954	2.62238e-08	NA	NA	0.804912	2.19814e-06	0.870008	5.99147e-06	0.852716	4.63466e-06	NA	NA
DNALI1	3.456e-06	0.000255627	-4.64167	Brain_Caudate_basal_ganglia	4.95541e-06	0.000937586	4.56667	Muscle_Skeletal	4.95541e-06	0.000656619	-4.56667	NA	NA	NA	1	1	1	0	3	0.880534	5.60549	-1.08331	-5.54878	1.09142	5.54878	NA	NA	0.37857	2.0767e-08	0.278672	2.8767e-08	0.27509	2.8767e-08	NA	NA	0.804912	2.19814e-06	0.870008	5.99147e-06	0.834138	5.10041e-06	NA	NA
DNALI1	3.456e-06	0.000255627	-4.64167	Brain_Caudate_basal_ganglia	4.95541e-06	0.000937586	4.56667	Nerve_Tibial	3.71838e-06	0.000567818	4.62653	NA	NA	NA	1	1	1	0	3	0.880534	5.60549	-1.08331	-5.54878	-1.0022	-5.54809	NA	NA	0.37857	2.0767e-08	0.278672	2.8767e-08	0.316248	2.88814e-08	NA	NA	0.804912	2.19814e-06	0.870008	5.99147e-06	0.861686	4.92982e-06	NA	NA
DNALI1	3.456e-06	0.000255627	-4.64167	Brain_Caudate_basal_ganglia	4.95541e-06	0.000937586	4.56667	Ovary	3.33824e-06	0.000565496	4.64883	NA	NA	NA	1	1	1	0	3	0.880534	5.60549	-1.08331	-5.54878	-1.00488	-5.56494	NA	NA	0.37857	2.0767e-08	0.278672	2.8767e-08	0.314954	2.62238e-08	NA	NA	0.804912	2.19814e-06	0.870008	5.99147e-06	0.863565	4.55735e-06	NA	NA
DNALI1	3.456e-06	0.000255627	-4.64167	Brain_Caudate_basal_ganglia	4.95541e-06	0.000937586	4.56667	Pancreas	3.33824e-06	0.000626663	-4.64883	NA	NA	NA	1	1	1	0	3	0.880534	5.60549	-1.08331	-5.54878	1.00488	5.56494	NA	NA	0.37857	2.0767e-08	0.278672	2.8767e-08	0.314954	2.62238e-08	NA	NA	0.804912	2.19814e-06	0.870008	5.99147e-06	0.851405	5.24934e-06	NA	NA
DNALI1	3.456e-06	0.000255627	-4.64167	Brain_Caudate_basal_ganglia	4.95541e-06	0.000937586	4.56667	Pituitary	3.33824e-06	0.000569037	4.64883	NA	NA	NA	1	1	1	0	3	0.880534	5.60549	-1.08331	-5.54878	-1.00488	-5.56494	NA	NA	0.37857	2.0767e-08	0.278672	2.8767e-08	0.314954	2.62238e-08	NA	NA	0.804912	2.19814e-06	0.870008	5.99147e-06	0.871764	4.59602e-06	NA	NA
DNALI1	3.456e-06	0.000255627	-4.64167	Brain_Caudate_basal_ganglia	4.95541e-06	0.000937586	4.56667	Prostate	3.71838e-06	0.000564405	4.62653	NA	NA	NA	1	1	1	0	3	0.880534	5.60549	-1.08331	-5.54878	-1.0022	-5.54809	NA	NA	0.37857	2.0767e-08	0.278672	2.8767e-08	0.316248	2.88814e-08	NA	NA	0.804912	2.19814e-06	0.870008	5.99147e-06	0.859553	4.94704e-06	NA	NA
DNALI1	3.456e-06	0.000255627	-4.64167	Brain_Caudate_basal_ganglia	4.95541e-06	0.000937586	4.56667	Skin_Not_Sun_Exposed_Suprapubic	3.71838e-06	0.000647189	4.62653	NA	NA	NA	1	1	1	0	3	0.880534	5.60549	-1.08331	-5.54878	-1.0022	-5.54809	NA	NA	0.37857	2.0767e-08	0.278672	2.8767e-08	0.316248	2.88814e-08	NA	NA	0.804912	2.19814e-06	0.870008	5.99147e-06	0.852229	4.85237e-06	NA	NA
DNALI1	3.456e-06	0.000255627	-4.64167	Brain_Caudate_basal_ganglia	4.95541e-06	0.000937586	4.56667	Skin_Sun_Exposed_Lower_leg	3.71838e-06	0.000549836	4.62653	NA	NA	NA	1	1	1	0	3	0.880534	5.60549	-1.08331	-5.54878	-1.0022	-5.54809	NA	NA	0.37857	2.0767e-08	0.278672	2.8767e-08	0.316248	2.88814e-08	NA	NA	0.804912	2.19814e-06	0.870008	5.99147e-06	0.861097	4.61829e-06	NA	NA
DNALI1	3.456e-06	0.000255627	-4.64167	Brain_Caudate_basal_ganglia	4.95541e-06	0.000937586	4.56667	Small_Intestine_Terminal_Ileum	3.33824e-06	0.00051058	4.64883	NA	NA	NA	1	1	1	0	3	0.880534	5.60549	-1.08331	-5.54878	-1.03053	-5.59421	NA	NA	0.37857	2.0767e-08	0.278672	2.8767e-08	0.302759	2.21627e-08	NA	NA	0.804912	2.19814e-06	0.870008	5.99147e-06	0.854017	4.03626e-06	NA	NA
DNALI1	3.456e-06	0.000255627	-4.64167	Brain_Caudate_basal_ganglia	4.95541e-06	0.000937586	4.56667	Spleen	3.33824e-06	0.000536486	4.64883	NA	NA	NA	1	1	1	0	3	0.880534	5.60549	-1.08331	-5.54878	-1.00488	-5.56494	NA	NA	0.37857	2.0767e-08	0.278672	2.8767e-08	0.314954	2.62238e-08	NA	NA	0.804912	2.19814e-06	0.870008	5.99147e-06	0.855098	4.31422e-06	NA	NA
DNALI1	3.456e-06	0.000255627	-4.64167	Brain_Caudate_basal_ganglia	4.95541e-06	0.000937586	4.56667	Stomach	3.79302e-06	0.000627942	-4.62241	NA	NA	NA	1	1	1	0	3	0.880534	5.60549	-1.08331	-5.54878	1.05103	5.57419	NA	NA	0.37857	2.0767e-08	0.278672	2.8767e-08	0.293246	2.48689e-08	NA	NA	0.804912	2.19814e-06	0.870008	5.99147e-06	0.844319	4.83768e-06	NA	NA
DNALI1	3.456e-06	0.000255627	-4.64167	Brain_Caudate_basal_ganglia	4.95541e-06	0.000937586	4.56667	Testis	4.95541e-06	0.000810748	-4.56667	NA	NA	NA	1	1	1	0	3	0.880534	5.60549	-1.08331	-5.54878	1.09142	5.54878	NA	NA	0.37857	2.0767e-08	0.278672	2.8767e-08	0.27509	2.8767e-08	NA	NA	0.804912	2.19814e-06	0.870008	5.99147e-06	0.843786	5.46113e-06	NA	NA
DNALI1	3.456e-06	0.000255627	-4.64167	Brain_Caudate_basal_ganglia	4.95541e-06	0.000937586	4.56667	Thyroid	3.33824e-06	0.000504569	4.64883	NA	NA	NA	1	1	1	0	3	0.880534	5.60549	-1.08331	-5.54878	-1.00488	-5.56494	NA	NA	0.37857	2.0767e-08	0.278672	2.8767e-08	0.314954	2.62238e-08	NA	NA	0.804912	2.19814e-06	0.870008	5.99147e-06	0.852206	4.34533e-06	NA	NA
DNALI1	3.456e-06	0.000255627	-4.64167	Brain_Caudate_basal_ganglia	4.95541e-06	0.000937586	4.56667	Uterus	3.33824e-06	0.000579603	4.64883	NA	NA	NA	1	1	1	0	3	0.880534	5.60549	-1.08331	-5.54878	-1.00488	-5.56494	NA	NA	0.37857	2.0767e-08	0.278672	2.8767e-08	0.314954	2.62238e-08	NA	NA	0.804912	2.19814e-06	0.870008	5.99147e-06	0.864424	4.69328e-06	NA	NA
DNALI1	3.456e-06	0.000255627	-4.64167	Brain_Caudate_basal_ganglia	4.95541e-06	0.000937586	4.56667	Vagina	3.33824e-06	0.000554136	4.64883	NA	NA	NA	1	1	1	0	3	0.880534	5.60549	-1.08331	-5.54878	-1.00488	-5.56494	NA	NA	0.37857	2.0767e-08	0.278672	2.8767e-08	0.314954	2.62238e-08	NA	NA	0.804912	2.19814e-06	0.870008	5.99147e-06	0.855866	4.67307e-06	NA	NA
DNALI1	3.456e-06	0.000255627	-4.64167	Brain_Caudate_basal_ganglia	4.95541e-06	0.000937586	4.56667	smultixcan	3.02365e-06	0.000439002	-4.27252	NA	NA	NA	1	1	1	0	3	0.880534	5.60549	-1.08331	-5.54878	1.09048	4.70136	NA	NA	0.37857	2.0767e-08	0.278672	2.8767e-08	0.590833	1.52349e-08	NA	NA	0.804912	2.19814e-06	0.870008	5.99147e-06	0.939368	2.69473e-06	NA	NA
DNALI1	3.456e-06	0.000255627	-4.64167	Brain_Cortex	4.95541e-06	0.000919552	4.56667	Adipose_Subcutaneous	3.71838e-06	0.000610487	4.62653	NA	NA	NA	1	1	1	0	3	0.880534	5.60549	0.180932	-2.86414	-1.0022	-5.54809	NA	NA	0.37857	2.0767e-08	0.856421	0.00418139	0.316248	2.88814e-08	NA	NA	0.804912	2.19814e-06	0.985451	0.0782518	0.852774	4.80161e-06	NA	NA
DNALI1	3.456e-06	0.000255627	-4.64167	Brain_Cortex	4.95541e-06	0.000919552	4.56667	Adipose_Visceral_Omentum	3.71838e-06	0.000590631	4.62653	NA	NA	NA	1	1	1	0	3	0.880534	5.60549	0.180932	-2.86414	-1.0022	-5.54809	NA	NA	0.37857	2.0767e-08	0.856421	0.00418139	0.316248	2.88814e-08	NA	NA	0.804912	2.19814e-06	0.985451	0.0782518	0.855772	4.79954e-06	NA	NA
DNALI1	3.456e-06	0.000255627	-4.64167	Brain_Cortex	4.95541e-06	0.000919552	4.56667	Adrenal_Gland	3.33824e-06	0.000539248	4.64883	NA	NA	NA	1	1	1	0	3	0.880534	5.60549	0.180932	-2.86414	-1.00488	-5.56494	NA	NA	0.37857	2.0767e-08	0.856421	0.00418139	0.314954	2.62238e-08	NA	NA	0.804912	2.19814e-06	0.985451	0.0782518	0.853659	4.61844e-06	NA	NA
DNALI1	3.456e-06	0.000255627	-4.64167	Brain_Cortex	4.95541e-06	0.000919552	4.56667	Artery_Aorta	3.71838e-06	0.000563721	4.62653	NA	NA	NA	1	1	1	0	3	0.880534	5.60549	0.180932	-2.86414	-1.0022	-5.54809	NA	NA	0.37857	2.0767e-08	0.856421	0.00418139	0.316248	2.88814e-08	NA	NA	0.804912	2.19814e-06	0.985451	0.0782518	0.860527	4.618e-06	NA	NA
DNALI1	3.456e-06	0.000255627	-4.64167	Brain_Cortex	4.95541e-06	0.000919552	4.56667	Artery_Coronary	3.33824e-06	0.000526008	4.64883	NA	NA	NA	1	1	1	0	3	0.880534	5.60549	0.180932	-2.86414	-1.00488	-5.56494	NA	NA	0.37857	2.0767e-08	0.856421	0.00418139	0.314954	2.62238e-08	NA	NA	0.804912	2.19814e-06	0.985451	0.0782518	0.855275	4.67741e-06	NA	NA
DNALI1	3.456e-06	0.000255627	-4.64167	Brain_Cortex	4.95541e-06	0.000919552	4.56667	Artery_Tibial	3.71838e-06	0.000547402	4.62653	NA	NA	NA	1	1	1	0	3	0.880534	5.60549	0.180932	-2.86414	-1.0022	-5.54809	NA	NA	0.37857	2.0767e-08	0.856421	0.00418139	0.316248	2.88814e-08	NA	NA	0.804912	2.19814e-06	0.985451	0.0782518	0.862739	4.77767e-06	NA	NA
DNALI1	3.456e-06	0.000255627	-4.64167	Brain_Cortex	4.95541e-06	0.000919552	4.56667	Brain_Amygdala	3.33824e-06	0.000640531	4.64883	NA	NA	NA	1	1	1	0	3	0.880534	5.60549	0.180932	-2.86414	-1.00488	-5.56494	NA	NA	0.37857	2.0767e-08	0.856421	0.00418139	0.314954	2.62238e-08	NA	NA	0.804912	2.19814e-06	0.985451	0.0782518	0.864149	5.80872e-06	NA	NA
DNALI1	3.456e-06	0.000255627	-4.64167	Brain_Cortex	4.95541e-06	0.000919552	4.56667	Brain_Anterior_cingulate_cortex_BA24	3.33824e-06	0.000576963	4.64883	NA	NA	NA	1	1	1	0	3	0.880534	5.60549	0.180932	-2.86414	-1.00488	-5.56494	NA	NA	0.37857	2.0767e-08	0.856421	0.00418139	0.314954	2.62238e-08	NA	NA	0.804912	2.19814e-06	0.985451	0.0782518	0.862855	5.07038e-06	NA	NA
DNALI1	3.456e-06	0.000255627	-4.64167	Brain_Cortex	4.95541e-06	0.000919552	4.56667	Brain_Caudate_basal_ganglia	3.33824e-06	0.000597136	-4.64883	NA	NA	NA	1	1	1	0	3	0.880534	5.60549	0.180932	-2.86414	1.00488	5.56494	NA	NA	0.37857	2.0767e-08	0.856421	0.00418139	0.314954	2.62238e-08	NA	NA	0.804912	2.19814e-06	0.985451	0.0782518	0.857076	4.92282e-06	NA	NA
DNALI1	3.456e-06	0.000255627	-4.64167	Brain_Cortex	4.95541e-06	0.000919552	4.56667	Brain_Cerebellar_Hemisphere	3.71838e-06	0.000554443	4.62653	NA	NA	NA	1	1	1	0	3	0.880534	5.60549	0.180932	-2.86414	-1.0022	-5.54809	NA	NA	0.37857	2.0767e-08	0.856421	0.00418139	0.316248	2.88814e-08	NA	NA	0.804912	2.19814e-06	0.985451	0.0782518	0.852551	4.62266e-06	NA	NA
DNALI1	3.456e-06	0.000255627	-4.64167	Brain_Cortex	4.95541e-06	0.000919552	4.56667	Brain_Cerebellum	3.71838e-06	0.000556304	4.62653	NA	NA	NA	1	1	1	0	3	0.880534	5.60549	0.180932	-2.86414	-1.0022	-5.54809	NA	NA	0.37857	2.0767e-08	0.856421	0.00418139	0.316248	2.88814e-08	NA	NA	0.804912	2.19814e-06	0.985451	0.0782518	0.856907	4.83945e-06	NA	NA
DNALI1	3.456e-06	0.000255627	-4.64167	Brain_Cortex	4.95541e-06	0.000919552	4.56667	Brain_Cortex	3.33824e-06	0.000603302	4.64883	NA	NA	NA	1	1	1	0	3	0.880534	5.60549	0.180932	-2.86414	-1.00488	-5.56494	NA	NA	0.37857	2.0767e-08	0.856421	0.00418139	0.314954	2.62238e-08	NA	NA	0.804912	2.19814e-06	0.985451	0.0782518	0.857291	4.41279e-06	NA	NA
DNALI1	3.456e-06	0.000255627	-4.64167	Brain_Cortex	4.95541e-06	0.000919552	4.56667	Brain_Frontal_Cortex_BA9	3.71838e-06	0.000652391	4.62653	NA	NA	NA	1	1	1	0	3	0.880534	5.60549	0.180932	-2.86414	-1.0022	-5.54809	NA	NA	0.37857	2.0767e-08	0.856421	0.00418139	0.316248	2.88814e-08	NA	NA	0.804912	2.19814e-06	0.985451	0.0782518	0.860511	5.07662e-06	NA	NA
DNALI1	3.456e-06	0.000255627	-4.64167	Brain_Cortex	4.95541e-06	0.000919552	4.56667	Brain_Hippocampus	1.02648e-06	0.00024782	4.88649	NA	NA	NA	1	1	1	0	3	0.880534	5.60549	0.180932	-2.86414	-0.885322	-5.79748	NA	NA	0.37857	2.0767e-08	0.856421	0.00418139	0.375983	6.73181e-09	NA	NA	0.804912	2.19814e-06	0.985451	0.0782518	0.884019	2.05667e-06	NA	NA
DNALI1	3.456e-06	0.000255627	-4.64167	Brain_Cortex	4.95541e-06	0.000919552	4.56667	Brain_Hypothalamus	3.33824e-06	0.000651388	-4.64883	NA	NA	NA	1	1	1	0	3	0.880534	5.60549	0.180932	-2.86414	1.00488	5.56494	NA	NA	0.37857	2.0767e-08	0.856421	0.00418139	0.314954	2.62238e-08	NA	NA	0.804912	2.19814e-06	0.985451	0.0782518	0.859906	5.08827e-06	NA	NA
DNALI1	3.456e-06	0.000255627	-4.64167	Brain_Cortex	4.95541e-06	0.000919552	4.56667	Brain_Nucleus_accumbens_basal_ganglia	3.71838e-06	0.000589708	4.62653	NA	NA	NA	1	1	1	0	3	0.880534	5.60549	0.180932	-2.86414	-1.0022	-5.54809	NA	NA	0.37857	2.0767e-08	0.856421	0.00418139	0.316248	2.88814e-08	NA	NA	0.804912	2.19814e-06	0.985451	0.0782518	0.855332	5.17907e-06	NA	NA
DNALI1	3.456e-06	0.000255627	-4.64167	Brain_Cortex	4.95541e-06	0.000919552	4.56667	Brain_Putamen_basal_ganglia	3.33824e-06	0.000709536	4.64883	NA	NA	NA	1	1	1	0	3	0.880534	5.60549	0.180932	-2.86414	-1.00488	-5.56494	NA	NA	0.37857	2.0767e-08	0.856421	0.00418139	0.314954	2.62238e-08	NA	NA	0.804912	2.19814e-06	0.985451	0.0782518	0.860131	5.55444e-06	NA	NA
DNALI1	3.456e-06	0.000255627	-4.64167	Brain_Cortex	4.95541e-06	0.000919552	4.56667	Brain_Spinal_cord_cervical_c-1	3.33824e-06	0.000605134	4.64883	NA	NA	NA	1	1	1	0	3	0.880534	5.60549	0.180932	-2.86414	-1.00488	-5.56494	NA	NA	0.37857	2.0767e-08	0.856421	0.00418139	0.314954	2.62238e-08	NA	NA	0.804912	2.19814e-06	0.985451	0.0782518	0.865017	5.01793e-06	NA	NA
DNALI1	3.456e-06	0.000255627	-4.64167	Brain_Cortex	4.95541e-06	0.000919552	4.56667	Brain_Substantia_nigra	3.33824e-06	0.000716544	-4.64883	NA	NA	NA	1	1	1	0	3	0.880534	5.60549	0.180932	-2.86414	1.00488	5.56494	NA	NA	0.37857	2.0767e-08	0.856421	0.00418139	0.314954	2.62238e-08	NA	NA	0.804912	2.19814e-06	0.985451	0.0782518	0.858771	5.86186e-06	NA	NA
DNALI1	3.456e-06	0.000255627	-4.64167	Brain_Cortex	4.95541e-06	0.000919552	4.56667	Breast_Mammary_Tissue	3.71838e-06	0.000567776	4.62653	NA	NA	NA	1	1	1	0	3	0.880534	5.60549	0.180932	-2.86414	-1.0022	-5.54809	NA	NA	0.37857	2.0767e-08	0.856421	0.00418139	0.316248	2.88814e-08	NA	NA	0.804912	2.19814e-06	0.985451	0.0782518	0.856266	4.64846e-06	NA	NA
DNALI1	3.456e-06	0.000255627	-4.64167	Brain_Cortex	4.95541e-06	0.000919552	4.56667	Cells_Cultured_fibroblasts	3.71838e-06	0.000578754	4.62653	NA	NA	NA	1	1	1	0	3	0.880534	5.60549	0.180932	-2.86414	-1.0022	-5.54809	NA	NA	0.37857	2.0767e-08	0.856421	0.00418139	0.316248	2.88814e-08	NA	NA	0.804912	2.19814e-06	0.985451	0.0782518	0.850947	4.51057e-06	NA	NA
DNALI1	3.456e-06	0.000255627	-4.64167	Brain_Cortex	4.95541e-06	0.000919552	4.56667	Colon_Sigmoid	3.33824e-06	0.000510942	-4.64883	NA	NA	NA	1	1	1	0	3	0.880534	5.60549	0.180932	-2.86414	1.00488	5.56494	NA	NA	0.37857	2.0767e-08	0.856421	0.00418139	0.314954	2.62238e-08	NA	NA	0.804912	2.19814e-06	0.985451	0.0782518	0.857634	4.33288e-06	NA	NA
DNALI1	3.456e-06	0.000255627	-4.64167	Brain_Cortex	4.95541e-06	0.000919552	4.56667	Colon_Transverse	3.71838e-06	0.000560301	4.62653	NA	NA	NA	1	1	1	0	3	0.880534	5.60549	0.180932	-2.86414	-1.0022	-5.54809	NA	NA	0.37857	2.0767e-08	0.856421	0.00418139	0.316248	2.88814e-08	NA	NA	0.804912	2.19814e-06	0.985451	0.0782518	0.870541	4.9885e-06	NA	NA
DNALI1	3.456e-06	0.000255627	-4.64167	Brain_Cortex	4.95541e-06	0.000919552	4.56667	Esophagus_Gastroesophageal_Junction	3.33824e-06	0.000535448	4.64883	NA	NA	NA	1	1	1	0	3	0.880534	5.60549	0.180932	-2.86414	-1.00488	-5.56494	NA	NA	0.37857	2.0767e-08	0.856421	0.00418139	0.314954	2.62238e-08	NA	NA	0.804912	2.19814e-06	0.985451	0.0782518	0.854366	4.1548e-06	NA	NA
DNALI1	3.456e-06	0.000255627	-4.64167	Brain_Cortex	4.95541e-06	0.000919552	4.56667	Esophagus_Mucosa	3.33824e-06	0.000560234	4.64883	NA	NA	NA	1	1	1	0	3	0.880534	5.60549	0.180932	-2.86414	-1.00488	-5.56494	NA	NA	0.37857	2.0767e-08	0.856421	0.00418139	0.314954	2.62238e-08	NA	NA	0.804912	2.19814e-06	0.985451	0.0782518	0.855948	4.172e-06	NA	NA
DNALI1	3.456e-06	0.000255627	-4.64167	Brain_Cortex	4.95541e-06	0.000919552	4.56667	Esophagus_Muscularis	3.33824e-06	0.000497068	4.64883	NA	NA	NA	1	1	1	0	3	0.880534	5.60549	0.180932	-2.86414	-1.00488	-5.56494	NA	NA	0.37857	2.0767e-08	0.856421	0.00418139	0.314954	2.62238e-08	NA	NA	0.804912	2.19814e-06	0.985451	0.0782518	0.858123	4.1455e-06	NA	NA
DNALI1	3.456e-06	0.000255627	-4.64167	Brain_Cortex	4.95541e-06	0.000919552	4.56667	Heart_Atrial_Appendage	3.33824e-06	0.000575679	4.64883	NA	NA	NA	1	1	1	0	3	0.880534	5.60549	0.180932	-2.86414	-1.00488	-5.56494	NA	NA	0.37857	2.0767e-08	0.856421	0.00418139	0.314954	2.62238e-08	NA	NA	0.804912	2.19814e-06	0.985451	0.0782518	0.858449	4.72589e-06	NA	NA
DNALI1	3.456e-06	0.000255627	-4.64167	Brain_Cortex	4.95541e-06	0.000919552	4.56667	Heart_Left_Ventricle	4.95541e-06	0.000717894	4.56667	NA	NA	NA	1	1	1	0	3	0.880534	5.60549	0.180932	-2.86414	-1.09142	-5.54878	NA	NA	0.37857	2.0767e-08	0.856421	0.00418139	0.27509	2.8767e-08	NA	NA	0.804912	2.19814e-06	0.985451	0.0782518	0.843604	5.01548e-06	NA	NA
DNALI1	3.456e-06	0.000255627	-4.64167	Brain_Cortex	4.95541e-06	0.000919552	4.56667	Kidney_Cortex	3.71838e-06	0.000618892	4.62653	NA	NA	NA	1	1	1	0	3	0.880534	5.60549	0.180932	-2.86414	-1.0022	-5.54809	NA	NA	0.37857	2.0767e-08	0.856421	0.00418139	0.316248	2.88814e-08	NA	NA	0.804912	2.19814e-06	0.985451	0.0782518	0.870991	6.85897e-06	NA	NA
DNALI1	3.456e-06	0.000255627	-4.64167	Brain_Cortex	4.95541e-06	0.000919552	4.56667	Liver	3.71838e-06	0.000639823	4.62653	NA	NA	NA	1	1	1	0	3	0.880534	5.60549	0.180932	-2.86414	-1.0022	-5.54809	NA	NA	0.37857	2.0767e-08	0.856421	0.00418139	0.316248	2.88814e-08	NA	NA	0.804912	2.19814e-06	0.985451	0.0782518	0.862103	5.43417e-06	NA	NA
DNALI1	3.456e-06	0.000255627	-4.64167	Brain_Cortex	4.95541e-06	0.000919552	4.56667	Lung	3.33824e-06	0.000485885	4.64883	NA	NA	NA	1	1	1	0	3	0.880534	5.60549	0.180932	-2.86414	-1.00488	-5.56494	NA	NA	0.37857	2.0767e-08	0.856421	0.00418139	0.314954	2.62238e-08	NA	NA	0.804912	2.19814e-06	0.985451	0.0782518	0.848794	4.60051e-06	NA	NA
DNALI1	3.456e-06	0.000255627	-4.64167	Brain_Cortex	4.95541e-06	0.000919552	4.56667	Minor_Salivary_Gland	3.33824e-06	0.000478663	4.64883	NA	NA	NA	1	1	1	0	3	0.880534	5.60549	0.180932	-2.86414	-1.00488	-5.56494	NA	NA	0.37857	2.0767e-08	0.856421	0.00418139	0.314954	2.62238e-08	NA	NA	0.804912	2.19814e-06	0.985451	0.0782518	0.852716	4.63466e-06	NA	NA
DNALI1	3.456e-06	0.000255627	-4.64167	Brain_Cortex	4.95541e-06	0.000919552	4.56667	Muscle_Skeletal	4.95541e-06	0.000656619	-4.56667	NA	NA	NA	1	1	1	0	3	0.880534	5.60549	0.180932	-2.86414	1.09142	5.54878	NA	NA	0.37857	2.0767e-08	0.856421	0.00418139	0.27509	2.8767e-08	NA	NA	0.804912	2.19814e-06	0.985451	0.0782518	0.834138	5.10041e-06	NA	NA
DNALI1	3.456e-06	0.000255627	-4.64167	Brain_Cortex	4.95541e-06	0.000919552	4.56667	Nerve_Tibial	3.71838e-06	0.000567818	4.62653	NA	NA	NA	1	1	1	0	3	0.880534	5.60549	0.180932	-2.86414	-1.0022	-5.54809	NA	NA	0.37857	2.0767e-08	0.856421	0.00418139	0.316248	2.88814e-08	NA	NA	0.804912	2.19814e-06	0.985451	0.0782518	0.861686	4.92982e-06	NA	NA
DNALI1	3.456e-06	0.000255627	-4.64167	Brain_Cortex	4.95541e-06	0.000919552	4.56667	Ovary	3.33824e-06	0.000565496	4.64883	NA	NA	NA	1	1	1	0	3	0.880534	5.60549	0.180932	-2.86414	-1.00488	-5.56494	NA	NA	0.37857	2.0767e-08	0.856421	0.00418139	0.314954	2.62238e-08	NA	NA	0.804912	2.19814e-06	0.985451	0.0782518	0.863565	4.55735e-06	NA	NA
DNALI1	3.456e-06	0.000255627	-4.64167	Brain_Cortex	4.95541e-06	0.000919552	4.56667	Pancreas	3.33824e-06	0.000626663	-4.64883	NA	NA	NA	1	1	1	0	3	0.880534	5.60549	0.180932	-2.86414	1.00488	5.56494	NA	NA	0.37857	2.0767e-08	0.856421	0.00418139	0.314954	2.62238e-08	NA	NA	0.804912	2.19814e-06	0.985451	0.0782518	0.851405	5.24934e-06	NA	NA
DNALI1	3.456e-06	0.000255627	-4.64167	Brain_Cortex	4.95541e-06	0.000919552	4.56667	Pituitary	3.33824e-06	0.000569037	4.64883	NA	NA	NA	1	1	1	0	3	0.880534	5.60549	0.180932	-2.86414	-1.00488	-5.56494	NA	NA	0.37857	2.0767e-08	0.856421	0.00418139	0.314954	2.62238e-08	NA	NA	0.804912	2.19814e-06	0.985451	0.0782518	0.871764	4.59602e-06	NA	NA
DNALI1	3.456e-06	0.000255627	-4.64167	Brain_Cortex	4.95541e-06	0.000919552	4.56667	Prostate	3.71838e-06	0.000564405	4.62653	NA	NA	NA	1	1	1	0	3	0.880534	5.60549	0.180932	-2.86414	-1.0022	-5.54809	NA	NA	0.37857	2.0767e-08	0.856421	0.00418139	0.316248	2.88814e-08	NA	NA	0.804912	2.19814e-06	0.985451	0.0782518	0.859553	4.94704e-06	NA	NA
DNALI1	3.456e-06	0.000255627	-4.64167	Brain_Cortex	4.95541e-06	0.000919552	4.56667	Skin_Not_Sun_Exposed_Suprapubic	3.71838e-06	0.000647189	4.62653	NA	NA	NA	1	1	1	0	3	0.880534	5.60549	0.180932	-2.86414	-1.0022	-5.54809	NA	NA	0.37857	2.0767e-08	0.856421	0.00418139	0.316248	2.88814e-08	NA	NA	0.804912	2.19814e-06	0.985451	0.0782518	0.852229	4.85237e-06	NA	NA
DNALI1	3.456e-06	0.000255627	-4.64167	Brain_Cortex	4.95541e-06	0.000919552	4.56667	Skin_Sun_Exposed_Lower_leg	3.71838e-06	0.000549836	4.62653	NA	NA	NA	1	1	1	0	3	0.880534	5.60549	0.180932	-2.86414	-1.0022	-5.54809	NA	NA	0.37857	2.0767e-08	0.856421	0.00418139	0.316248	2.88814e-08	NA	NA	0.804912	2.19814e-06	0.985451	0.0782518	0.861097	4.61829e-06	NA	NA
DNALI1	3.456e-06	0.000255627	-4.64167	Brain_Cortex	4.95541e-06	0.000919552	4.56667	Small_Intestine_Terminal_Ileum	3.33824e-06	0.00051058	4.64883	NA	NA	NA	1	1	1	0	3	0.880534	5.60549	0.180932	-2.86414	-1.03053	-5.59421	NA	NA	0.37857	2.0767e-08	0.856421	0.00418139	0.302759	2.21627e-08	NA	NA	0.804912	2.19814e-06	0.985451	0.0782518	0.854017	4.03626e-06	NA	NA
DNALI1	3.456e-06	0.000255627	-4.64167	Brain_Cortex	4.95541e-06	0.000919552	4.56667	Spleen	3.33824e-06	0.000536486	4.64883	NA	NA	NA	1	1	1	0	3	0.880534	5.60549	0.180932	-2.86414	-1.00488	-5.56494	NA	NA	0.37857	2.0767e-08	0.856421	0.00418139	0.314954	2.62238e-08	NA	NA	0.804912	2.19814e-06	0.985451	0.0782518	0.855098	4.31422e-06	NA	NA
DNALI1	3.456e-06	0.000255627	-4.64167	Brain_Cortex	4.95541e-06	0.000919552	4.56667	Stomach	3.79302e-06	0.000627942	-4.62241	NA	NA	NA	1	1	1	0	3	0.880534	5.60549	0.180932	-2.86414	1.05103	5.57419	NA	NA	0.37857	2.0767e-08	0.856421	0.00418139	0.293246	2.48689e-08	NA	NA	0.804912	2.19814e-06	0.985451	0.0782518	0.844319	4.83768e-06	NA	NA
DNALI1	3.456e-06	0.000255627	-4.64167	Brain_Cortex	4.95541e-06	0.000919552	4.56667	Testis	4.95541e-06	0.000810748	-4.56667	NA	NA	NA	1	1	1	0	3	0.880534	5.60549	0.180932	-2.86414	1.09142	5.54878	NA	NA	0.37857	2.0767e-08	0.856421	0.00418139	0.27509	2.8767e-08	NA	NA	0.804912	2.19814e-06	0.985451	0.0782518	0.843786	5.46113e-06	NA	NA
DNALI1	3.456e-06	0.000255627	-4.64167	Brain_Cortex	4.95541e-06	0.000919552	4.56667	Thyroid	3.33824e-06	0.000504569	4.64883	NA	NA	NA	1	1	1	0	3	0.880534	5.60549	0.180932	-2.86414	-1.00488	-5.56494	NA	NA	0.37857	2.0767e-08	0.856421	0.00418139	0.314954	2.62238e-08	NA	NA	0.804912	2.19814e-06	0.985451	0.0782518	0.852206	4.34533e-06	NA	NA
DNALI1	3.456e-06	0.000255627	-4.64167	Brain_Cortex	4.95541e-06	0.000919552	4.56667	Uterus	3.33824e-06	0.000579603	4.64883	NA	NA	NA	1	1	1	0	3	0.880534	5.60549	0.180932	-2.86414	-1.00488	-5.56494	NA	NA	0.37857	2.0767e-08	0.856421	0.00418139	0.314954	2.62238e-08	NA	NA	0.804912	2.19814e-06	0.985451	0.0782518	0.864424	4.69328e-06	NA	NA
DNALI1	3.456e-06	0.000255627	-4.64167	Brain_Cortex	4.95541e-06	0.000919552	4.56667	Vagina	3.33824e-06	0.000554136	4.64883	NA	NA	NA	1	1	1	0	3	0.880534	5.60549	0.180932	-2.86414	-1.00488	-5.56494	NA	NA	0.37857	2.0767e-08	0.856421	0.00418139	0.314954	2.62238e-08	NA	NA	0.804912	2.19814e-06	0.985451	0.0782518	0.855866	4.67307e-06	NA	NA
DNALI1	3.456e-06	0.000255627	-4.64167	Brain_Cortex	4.95541e-06	0.000919552	4.56667	smultixcan	3.02365e-06	0.000439002	-4.27252	NA	NA	NA	1	1	1	0	3	0.880534	5.60549	0.180932	-2.86414	1.09048	4.70136	NA	NA	0.37857	2.0767e-08	0.856421	0.00418139	0.590833	1.52349e-08	NA	NA	0.804912	2.19814e-06	0.985451	0.0782518	0.939368	2.69473e-06	NA	NA
DNALI1	3.456e-06	0.000255627	-4.64167	Brain_Frontal_Cortex_BA9	1.1682e-06	0.000240386	4.86096	Adipose_Subcutaneous	3.71838e-06	0.000610487	4.62653	NA	NA	NA	1	1	1	0	3	0.880534	5.60549	0.52627	-2.81695	-1.0022	-5.54809	NA	NA	0.37857	2.0767e-08	0.598701	0.00484826	0.316248	2.88814e-08	NA	NA	0.804912	2.19814e-06	0.955261	0.0818144	0.852774	4.80161e-06	NA	NA
DNALI1	3.456e-06	0.000255627	-4.64167	Brain_Frontal_Cortex_BA9	1.1682e-06	0.000240386	4.86096	Adipose_Visceral_Omentum	3.71838e-06	0.000590631	4.62653	NA	NA	NA	1	1	1	0	3	0.880534	5.60549	0.52627	-2.81695	-1.0022	-5.54809	NA	NA	0.37857	2.0767e-08	0.598701	0.00484826	0.316248	2.88814e-08	NA	NA	0.804912	2.19814e-06	0.955261	0.0818144	0.855772	4.79954e-06	NA	NA
DNALI1	3.456e-06	0.000255627	-4.64167	Brain_Frontal_Cortex_BA9	1.1682e-06	0.000240386	4.86096	Adrenal_Gland	3.33824e-06	0.000539248	4.64883	NA	NA	NA	1	1	1	0	3	0.880534	5.60549	0.52627	-2.81695	-1.00488	-5.56494	NA	NA	0.37857	2.0767e-08	0.598701	0.00484826	0.314954	2.62238e-08	NA	NA	0.804912	2.19814e-06	0.955261	0.0818144	0.853659	4.61844e-06	NA	NA
DNALI1	3.456e-06	0.000255627	-4.64167	Brain_Frontal_Cortex_BA9	1.1682e-06	0.000240386	4.86096	Artery_Aorta	3.71838e-06	0.000563721	4.62653	NA	NA	NA	1	1	1	0	3	0.880534	5.60549	0.52627	-2.81695	-1.0022	-5.54809	NA	NA	0.37857	2.0767e-08	0.598701	0.00484826	0.316248	2.88814e-08	NA	NA	0.804912	2.19814e-06	0.955261	0.0818144	0.860527	4.618e-06	NA	NA
DNALI1	3.456e-06	0.000255627	-4.64167	Brain_Frontal_Cortex_BA9	1.1682e-06	0.000240386	4.86096	Artery_Coronary	3.33824e-06	0.000526008	4.64883	NA	NA	NA	1	1	1	0	3	0.880534	5.60549	0.52627	-2.81695	-1.00488	-5.56494	NA	NA	0.37857	2.0767e-08	0.598701	0.00484826	0.314954	2.62238e-08	NA	NA	0.804912	2.19814e-06	0.955261	0.0818144	0.855275	4.67741e-06	NA	NA
DNALI1	3.456e-06	0.000255627	-4.64167	Brain_Frontal_Cortex_BA9	1.1682e-06	0.000240386	4.86096	Artery_Tibial	3.71838e-06	0.000547402	4.62653	NA	NA	NA	1	1	1	0	3	0.880534	5.60549	0.52627	-2.81695	-1.0022	-5.54809	NA	NA	0.37857	2.0767e-08	0.598701	0.00484826	0.316248	2.88814e-08	NA	NA	0.804912	2.19814e-06	0.955261	0.0818144	0.862739	4.77767e-06	NA	NA
DNALI1	3.456e-06	0.000255627	-4.64167	Brain_Frontal_Cortex_BA9	1.1682e-06	0.000240386	4.86096	Brain_Amygdala	3.33824e-06	0.000640531	4.64883	NA	NA	NA	1	1	1	0	3	0.880534	5.60549	0.52627	-2.81695	-1.00488	-5.56494	NA	NA	0.37857	2.0767e-08	0.598701	0.00484826	0.314954	2.62238e-08	NA	NA	0.804912	2.19814e-06	0.955261	0.0818144	0.864149	5.80872e-06	NA	NA
DNALI1	3.456e-06	0.000255627	-4.64167	Brain_Frontal_Cortex_BA9	1.1682e-06	0.000240386	4.86096	Brain_Anterior_cingulate_cortex_BA24	3.33824e-06	0.000576963	4.64883	NA	NA	NA	1	1	1	0	3	0.880534	5.60549	0.52627	-2.81695	-1.00488	-5.56494	NA	NA	0.37857	2.0767e-08	0.598701	0.00484826	0.314954	2.62238e-08	NA	NA	0.804912	2.19814e-06	0.955261	0.0818144	0.862855	5.07038e-06	NA	NA
DNALI1	3.456e-06	0.000255627	-4.64167	Brain_Frontal_Cortex_BA9	1.1682e-06	0.000240386	4.86096	Brain_Caudate_basal_ganglia	3.33824e-06	0.000597136	-4.64883	NA	NA	NA	1	1	1	0	3	0.880534	5.60549	0.52627	-2.81695	1.00488	5.56494	NA	NA	0.37857	2.0767e-08	0.598701	0.00484826	0.314954	2.62238e-08	NA	NA	0.804912	2.19814e-06	0.955261	0.0818144	0.857076	4.92282e-06	NA	NA
DNALI1	3.456e-06	0.000255627	-4.64167	Brain_Frontal_Cortex_BA9	1.1682e-06	0.000240386	4.86096	Brain_Cerebellar_Hemisphere	3.71838e-06	0.000554443	4.62653	NA	NA	NA	1	1	1	0	3	0.880534	5.60549	0.52627	-2.81695	-1.0022	-5.54809	NA	NA	0.37857	2.0767e-08	0.598701	0.00484826	0.316248	2.88814e-08	NA	NA	0.804912	2.19814e-06	0.955261	0.0818144	0.852551	4.62266e-06	NA	NA
DNALI1	3.456e-06	0.000255627	-4.64167	Brain_Frontal_Cortex_BA9	1.1682e-06	0.000240386	4.86096	Brain_Cerebellum	3.71838e-06	0.000556304	4.62653	NA	NA	NA	1	1	1	0	3	0.880534	5.60549	0.52627	-2.81695	-1.0022	-5.54809	NA	NA	0.37857	2.0767e-08	0.598701	0.00484826	0.316248	2.88814e-08	NA	NA	0.804912	2.19814e-06	0.955261	0.0818144	0.856907	4.83945e-06	NA	NA
DNALI1	3.456e-06	0.000255627	-4.64167	Brain_Frontal_Cortex_BA9	1.1682e-06	0.000240386	4.86096	Brain_Cortex	3.33824e-06	0.000603302	4.64883	NA	NA	NA	1	1	1	0	3	0.880534	5.60549	0.52627	-2.81695	-1.00488	-5.56494	NA	NA	0.37857	2.0767e-08	0.598701	0.00484826	0.314954	2.62238e-08	NA	NA	0.804912	2.19814e-06	0.955261	0.0818144	0.857291	4.41279e-06	NA	NA
DNALI1	3.456e-06	0.000255627	-4.64167	Brain_Frontal_Cortex_BA9	1.1682e-06	0.000240386	4.86096	Brain_Frontal_Cortex_BA9	3.71838e-06	0.000652391	4.62653	NA	NA	NA	1	1	1	0	3	0.880534	5.60549	0.52627	-2.81695	-1.0022	-5.54809	NA	NA	0.37857	2.0767e-08	0.598701	0.00484826	0.316248	2.88814e-08	NA	NA	0.804912	2.19814e-06	0.955261	0.0818144	0.860511	5.07662e-06	NA	NA
DNALI1	3.456e-06	0.000255627	-4.64167	Brain_Frontal_Cortex_BA9	1.1682e-06	0.000240386	4.86096	Brain_Hippocampus	1.02648e-06	0.00024782	4.88649	NA	NA	NA	1	1	1	0	3	0.880534	5.60549	0.52627	-2.81695	-0.885322	-5.79748	NA	NA	0.37857	2.0767e-08	0.598701	0.00484826	0.375983	6.73181e-09	NA	NA	0.804912	2.19814e-06	0.955261	0.0818144	0.884019	2.05667e-06	NA	NA
DNALI1	3.456e-06	0.000255627	-4.64167	Brain_Frontal_Cortex_BA9	1.1682e-06	0.000240386	4.86096	Brain_Hypothalamus	3.33824e-06	0.000651388	-4.64883	NA	NA	NA	1	1	1	0	3	0.880534	5.60549	0.52627	-2.81695	1.00488	5.56494	NA	NA	0.37857	2.0767e-08	0.598701	0.00484826	0.314954	2.62238e-08	NA	NA	0.804912	2.19814e-06	0.955261	0.0818144	0.859906	5.08827e-06	NA	NA
DNALI1	3.456e-06	0.000255627	-4.64167	Brain_Frontal_Cortex_BA9	1.1682e-06	0.000240386	4.86096	Brain_Nucleus_accumbens_basal_ganglia	3.71838e-06	0.000589708	4.62653	NA	NA	NA	1	1	1	0	3	0.880534	5.60549	0.52627	-2.81695	-1.0022	-5.54809	NA	NA	0.37857	2.0767e-08	0.598701	0.00484826	0.316248	2.88814e-08	NA	NA	0.804912	2.19814e-06	0.955261	0.0818144	0.855332	5.17907e-06	NA	NA
DNALI1	3.456e-06	0.000255627	-4.64167	Brain_Frontal_Cortex_BA9	1.1682e-06	0.000240386	4.86096	Brain_Putamen_basal_ganglia	3.33824e-06	0.000709536	4.64883	NA	NA	NA	1	1	1	0	3	0.880534	5.60549	0.52627	-2.81695	-1.00488	-5.56494	NA	NA	0.37857	2.0767e-08	0.598701	0.00484826	0.314954	2.62238e-08	NA	NA	0.804912	2.19814e-06	0.955261	0.0818144	0.860131	5.55444e-06	NA	NA
DNALI1	3.456e-06	0.000255627	-4.64167	Brain_Frontal_Cortex_BA9	1.1682e-06	0.000240386	4.86096	Brain_Spinal_cord_cervical_c-1	3.33824e-06	0.000605134	4.64883	NA	NA	NA	1	1	1	0	3	0.880534	5.60549	0.52627	-2.81695	-1.00488	-5.56494	NA	NA	0.37857	2.0767e-08	0.598701	0.00484826	0.314954	2.62238e-08	NA	NA	0.804912	2.19814e-06	0.955261	0.0818144	0.865017	5.01793e-06	NA	NA
DNALI1	3.456e-06	0.000255627	-4.64167	Brain_Frontal_Cortex_BA9	1.1682e-06	0.000240386	4.86096	Brain_Substantia_nigra	3.33824e-06	0.000716544	-4.64883	NA	NA	NA	1	1	1	0	3	0.880534	5.60549	0.52627	-2.81695	1.00488	5.56494	NA	NA	0.37857	2.0767e-08	0.598701	0.00484826	0.314954	2.62238e-08	NA	NA	0.804912	2.19814e-06	0.955261	0.0818144	0.858771	5.86186e-06	NA	NA
DNALI1	3.456e-06	0.000255627	-4.64167	Brain_Frontal_Cortex_BA9	1.1682e-06	0.000240386	4.86096	Breast_Mammary_Tissue	3.71838e-06	0.000567776	4.62653	NA	NA	NA	1	1	1	0	3	0.880534	5.60549	0.52627	-2.81695	-1.0022	-5.54809	NA	NA	0.37857	2.0767e-08	0.598701	0.00484826	0.316248	2.88814e-08	NA	NA	0.804912	2.19814e-06	0.955261	0.0818144	0.856266	4.64846e-06	NA	NA
DNALI1	3.456e-06	0.000255627	-4.64167	Brain_Frontal_Cortex_BA9	1.1682e-06	0.000240386	4.86096	Cells_Cultured_fibroblasts	3.71838e-06	0.000578754	4.62653	NA	NA	NA	1	1	1	0	3	0.880534	5.60549	0.52627	-2.81695	-1.0022	-5.54809	NA	NA	0.37857	2.0767e-08	0.598701	0.00484826	0.316248	2.88814e-08	NA	NA	0.804912	2.19814e-06	0.955261	0.0818144	0.850947	4.51057e-06	NA	NA
DNALI1	3.456e-06	0.000255627	-4.64167	Brain_Frontal_Cortex_BA9	1.1682e-06	0.000240386	4.86096	Colon_Sigmoid	3.33824e-06	0.000510942	-4.64883	NA	NA	NA	1	1	1	0	3	0.880534	5.60549	0.52627	-2.81695	1.00488	5.56494	NA	NA	0.37857	2.0767e-08	0.598701	0.00484826	0.314954	2.62238e-08	NA	NA	0.804912	2.19814e-06	0.955261	0.0818144	0.857634	4.33288e-06	NA	NA
DNALI1	3.456e-06	0.000255627	-4.64167	Brain_Frontal_Cortex_BA9	1.1682e-06	0.000240386	4.86096	Colon_Transverse	3.71838e-06	0.000560301	4.62653	NA	NA	NA	1	1	1	0	3	0.880534	5.60549	0.52627	-2.81695	-1.0022	-5.54809	NA	NA	0.37857	2.0767e-08	0.598701	0.00484826	0.316248	2.88814e-08	NA	NA	0.804912	2.19814e-06	0.955261	0.0818144	0.870541	4.9885e-06	NA	NA
DNALI1	3.456e-06	0.000255627	-4.64167	Brain_Frontal_Cortex_BA9	1.1682e-06	0.000240386	4.86096	Esophagus_Gastroesophageal_Junction	3.33824e-06	0.000535448	4.64883	NA	NA	NA	1	1	1	0	3	0.880534	5.60549	0.52627	-2.81695	-1.00488	-5.56494	NA	NA	0.37857	2.0767e-08	0.598701	0.00484826	0.314954	2.62238e-08	NA	NA	0.804912	2.19814e-06	0.955261	0.0818144	0.854366	4.1548e-06	NA	NA
DNALI1	3.456e-06	0.000255627	-4.64167	Brain_Frontal_Cortex_BA9	1.1682e-06	0.000240386	4.86096	Esophagus_Mucosa	3.33824e-06	0.000560234	4.64883	NA	NA	NA	1	1	1	0	3	0.880534	5.60549	0.52627	-2.81695	-1.00488	-5.56494	NA	NA	0.37857	2.0767e-08	0.598701	0.00484826	0.314954	2.62238e-08	NA	NA	0.804912	2.19814e-06	0.955261	0.0818144	0.855948	4.172e-06	NA	NA
DNALI1	3.456e-06	0.000255627	-4.64167	Brain_Frontal_Cortex_BA9	1.1682e-06	0.000240386	4.86096	Esophagus_Muscularis	3.33824e-06	0.000497068	4.64883	NA	NA	NA	1	1	1	0	3	0.880534	5.60549	0.52627	-2.81695	-1.00488	-5.56494	NA	NA	0.37857	2.0767e-08	0.598701	0.00484826	0.314954	2.62238e-08	NA	NA	0.804912	2.19814e-06	0.955261	0.0818144	0.858123	4.1455e-06	NA	NA
DNALI1	3.456e-06	0.000255627	-4.64167	Brain_Frontal_Cortex_BA9	1.1682e-06	0.000240386	4.86096	Heart_Atrial_Appendage	3.33824e-06	0.000575679	4.64883	NA	NA	NA	1	1	1	0	3	0.880534	5.60549	0.52627	-2.81695	-1.00488	-5.56494	NA	NA	0.37857	2.0767e-08	0.598701	0.00484826	0.314954	2.62238e-08	NA	NA	0.804912	2.19814e-06	0.955261	0.0818144	0.858449	4.72589e-06	NA	NA
DNALI1	3.456e-06	0.000255627	-4.64167	Brain_Frontal_Cortex_BA9	1.1682e-06	0.000240386	4.86096	Heart_Left_Ventricle	4.95541e-06	0.000717894	4.56667	NA	NA	NA	1	1	1	0	3	0.880534	5.60549	0.52627	-2.81695	-1.09142	-5.54878	NA	NA	0.37857	2.0767e-08	0.598701	0.00484826	0.27509	2.8767e-08	NA	NA	0.804912	2.19814e-06	0.955261	0.0818144	0.843604	5.01548e-06	NA	NA
DNALI1	3.456e-06	0.000255627	-4.64167	Brain_Frontal_Cortex_BA9	1.1682e-06	0.000240386	4.86096	Kidney_Cortex	3.71838e-06	0.000618892	4.62653	NA	NA	NA	1	1	1	0	3	0.880534	5.60549	0.52627	-2.81695	-1.0022	-5.54809	NA	NA	0.37857	2.0767e-08	0.598701	0.00484826	0.316248	2.88814e-08	NA	NA	0.804912	2.19814e-06	0.955261	0.0818144	0.870991	6.85897e-06	NA	NA
DNALI1	3.456e-06	0.000255627	-4.64167	Brain_Frontal_Cortex_BA9	1.1682e-06	0.000240386	4.86096	Liver	3.71838e-06	0.000639823	4.62653	NA	NA	NA	1	1	1	0	3	0.880534	5.60549	0.52627	-2.81695	-1.0022	-5.54809	NA	NA	0.37857	2.0767e-08	0.598701	0.00484826	0.316248	2.88814e-08	NA	NA	0.804912	2.19814e-06	0.955261	0.0818144	0.862103	5.43417e-06	NA	NA
DNALI1	3.456e-06	0.000255627	-4.64167	Brain_Frontal_Cortex_BA9	1.1682e-06	0.000240386	4.86096	Lung	3.33824e-06	0.000485885	4.64883	NA	NA	NA	1	1	1	0	3	0.880534	5.60549	0.52627	-2.81695	-1.00488	-5.56494	NA	NA	0.37857	2.0767e-08	0.598701	0.00484826	0.314954	2.62238e-08	NA	NA	0.804912	2.19814e-06	0.955261	0.0818144	0.848794	4.60051e-06	NA	NA
DNALI1	3.456e-06	0.000255627	-4.64167	Brain_Frontal_Cortex_BA9	1.1682e-06	0.000240386	4.86096	Minor_Salivary_Gland	3.33824e-06	0.000478663	4.64883	NA	NA	NA	1	1	1	0	3	0.880534	5.60549	0.52627	-2.81695	-1.00488	-5.56494	NA	NA	0.37857	2.0767e-08	0.598701	0.00484826	0.314954	2.62238e-08	NA	NA	0.804912	2.19814e-06	0.955261	0.0818144	0.852716	4.63466e-06	NA	NA
DNALI1	3.456e-06	0.000255627	-4.64167	Brain_Frontal_Cortex_BA9	1.1682e-06	0.000240386	4.86096	Muscle_Skeletal	4.95541e-06	0.000656619	-4.56667	NA	NA	NA	1	1	1	0	3	0.880534	5.60549	0.52627	-2.81695	1.09142	5.54878	NA	NA	0.37857	2.0767e-08	0.598701	0.00484826	0.27509	2.8767e-08	NA	NA	0.804912	2.19814e-06	0.955261	0.0818144	0.834138	5.10041e-06	NA	NA
DNALI1	3.456e-06	0.000255627	-4.64167	Brain_Frontal_Cortex_BA9	1.1682e-06	0.000240386	4.86096	Nerve_Tibial	3.71838e-06	0.000567818	4.62653	NA	NA	NA	1	1	1	0	3	0.880534	5.60549	0.52627	-2.81695	-1.0022	-5.54809	NA	NA	0.37857	2.0767e-08	0.598701	0.00484826	0.316248	2.88814e-08	NA	NA	0.804912	2.19814e-06	0.955261	0.0818144	0.861686	4.92982e-06	NA	NA
DNALI1	3.456e-06	0.000255627	-4.64167	Brain_Frontal_Cortex_BA9	1.1682e-06	0.000240386	4.86096	Ovary	3.33824e-06	0.000565496	4.64883	NA	NA	NA	1	1	1	0	3	0.880534	5.60549	0.52627	-2.81695	-1.00488	-5.56494	NA	NA	0.37857	2.0767e-08	0.598701	0.00484826	0.314954	2.62238e-08	NA	NA	0.804912	2.19814e-06	0.955261	0.0818144	0.863565	4.55735e-06	NA	NA
DNALI1	3.456e-06	0.000255627	-4.64167	Brain_Frontal_Cortex_BA9	1.1682e-06	0.000240386	4.86096	Pancreas	3.33824e-06	0.000626663	-4.64883	NA	NA	NA	1	1	1	0	3	0.880534	5.60549	0.52627	-2.81695	1.00488	5.56494	NA	NA	0.37857	2.0767e-08	0.598701	0.00484826	0.314954	2.62238e-08	NA	NA	0.804912	2.19814e-06	0.955261	0.0818144	0.851405	5.24934e-06	NA	NA
DNALI1	3.456e-06	0.000255627	-4.64167	Brain_Frontal_Cortex_BA9	1.1682e-06	0.000240386	4.86096	Pituitary	3.33824e-06	0.000569037	4.64883	NA	NA	NA	1	1	1	0	3	0.880534	5.60549	0.52627	-2.81695	-1.00488	-5.56494	NA	NA	0.37857	2.0767e-08	0.598701	0.00484826	0.314954	2.62238e-08	NA	NA	0.804912	2.19814e-06	0.955261	0.0818144	0.871764	4.59602e-06	NA	NA
DNALI1	3.456e-06	0.000255627	-4.64167	Brain_Frontal_Cortex_BA9	1.1682e-06	0.000240386	4.86096	Prostate	3.71838e-06	0.000564405	4.62653	NA	NA	NA	1	1	1	0	3	0.880534	5.60549	0.52627	-2.81695	-1.0022	-5.54809	NA	NA	0.37857	2.0767e-08	0.598701	0.00484826	0.316248	2.88814e-08	NA	NA	0.804912	2.19814e-06	0.955261	0.0818144	0.859553	4.94704e-06	NA	NA
DNALI1	3.456e-06	0.000255627	-4.64167	Brain_Frontal_Cortex_BA9	1.1682e-06	0.000240386	4.86096	Skin_Not_Sun_Exposed_Suprapubic	3.71838e-06	0.000647189	4.62653	NA	NA	NA	1	1	1	0	3	0.880534	5.60549	0.52627	-2.81695	-1.0022	-5.54809	NA	NA	0.37857	2.0767e-08	0.598701	0.00484826	0.316248	2.88814e-08	NA	NA	0.804912	2.19814e-06	0.955261	0.0818144	0.852229	4.85237e-06	NA	NA
DNALI1	3.456e-06	0.000255627	-4.64167	Brain_Frontal_Cortex_BA9	1.1682e-06	0.000240386	4.86096	Skin_Sun_Exposed_Lower_leg	3.71838e-06	0.000549836	4.62653	NA	NA	NA	1	1	1	0	3	0.880534	5.60549	0.52627	-2.81695	-1.0022	-5.54809	NA	NA	0.37857	2.0767e-08	0.598701	0.00484826	0.316248	2.88814e-08	NA	NA	0.804912	2.19814e-06	0.955261	0.0818144	0.861097	4.61829e-06	NA	NA
DNALI1	3.456e-06	0.000255627	-4.64167	Brain_Frontal_Cortex_BA9	1.1682e-06	0.000240386	4.86096	Small_Intestine_Terminal_Ileum	3.33824e-06	0.00051058	4.64883	NA	NA	NA	1	1	1	0	3	0.880534	5.60549	0.52627	-2.81695	-1.03053	-5.59421	NA	NA	0.37857	2.0767e-08	0.598701	0.00484826	0.302759	2.21627e-08	NA	NA	0.804912	2.19814e-06	0.955261	0.0818144	0.854017	4.03626e-06	NA	NA
DNALI1	3.456e-06	0.000255627	-4.64167	Brain_Frontal_Cortex_BA9	1.1682e-06	0.000240386	4.86096	Spleen	3.33824e-06	0.000536486	4.64883	NA	NA	NA	1	1	1	0	3	0.880534	5.60549	0.52627	-2.81695	-1.00488	-5.56494	NA	NA	0.37857	2.0767e-08	0.598701	0.00484826	0.314954	2.62238e-08	NA	NA	0.804912	2.19814e-06	0.955261	0.0818144	0.855098	4.31422e-06	NA	NA
DNALI1	3.456e-06	0.000255627	-4.64167	Brain_Frontal_Cortex_BA9	1.1682e-06	0.000240386	4.86096	Stomach	3.79302e-06	0.000627942	-4.62241	NA	NA	NA	1	1	1	0	3	0.880534	5.60549	0.52627	-2.81695	1.05103	5.57419	NA	NA	0.37857	2.0767e-08	0.598701	0.00484826	0.293246	2.48689e-08	NA	NA	0.804912	2.19814e-06	0.955261	0.0818144	0.844319	4.83768e-06	NA	NA
DNALI1	3.456e-06	0.000255627	-4.64167	Brain_Frontal_Cortex_BA9	1.1682e-06	0.000240386	4.86096	Testis	4.95541e-06	0.000810748	-4.56667	NA	NA	NA	1	1	1	0	3	0.880534	5.60549	0.52627	-2.81695	1.09142	5.54878	NA	NA	0.37857	2.0767e-08	0.598701	0.00484826	0.27509	2.8767e-08	NA	NA	0.804912	2.19814e-06	0.955261	0.0818144	0.843786	5.46113e-06	NA	NA
DNALI1	3.456e-06	0.000255627	-4.64167	Brain_Frontal_Cortex_BA9	1.1682e-06	0.000240386	4.86096	Thyroid	3.33824e-06	0.000504569	4.64883	NA	NA	NA	1	1	1	0	3	0.880534	5.60549	0.52627	-2.81695	-1.00488	-5.56494	NA	NA	0.37857	2.0767e-08	0.598701	0.00484826	0.314954	2.62238e-08	NA	NA	0.804912	2.19814e-06	0.955261	0.0818144	0.852206	4.34533e-06	NA	NA
DNALI1	3.456e-06	0.000255627	-4.64167	Brain_Frontal_Cortex_BA9	1.1682e-06	0.000240386	4.86096	Uterus	3.33824e-06	0.000579603	4.64883	NA	NA	NA	1	1	1	0	3	0.880534	5.60549	0.52627	-2.81695	-1.00488	-5.56494	NA	NA	0.37857	2.0767e-08	0.598701	0.00484826	0.314954	2.62238e-08	NA	NA	0.804912	2.19814e-06	0.955261	0.0818144	0.864424	4.69328e-06	NA	NA
DNALI1	3.456e-06	0.000255627	-4.64167	Brain_Frontal_Cortex_BA9	1.1682e-06	0.000240386	4.86096	Vagina	3.33824e-06	0.000554136	4.64883	NA	NA	NA	1	1	1	0	3	0.880534	5.60549	0.52627	-2.81695	-1.00488	-5.56494	NA	NA	0.37857	2.0767e-08	0.598701	0.00484826	0.314954	2.62238e-08	NA	NA	0.804912	2.19814e-06	0.955261	0.0818144	0.855866	4.67307e-06	NA	NA
DNALI1	3.456e-06	0.000255627	-4.64167	Brain_Frontal_Cortex_BA9	1.1682e-06	0.000240386	4.86096	smultixcan	3.02365e-06	0.000439002	-4.27252	NA	NA	NA	1	1	1	0	3	0.880534	5.60549	0.52627	-2.81695	1.09048	4.70136	NA	NA	0.37857	2.0767e-08	0.598701	0.00484826	0.590833	1.52349e-08	NA	NA	0.804912	2.19814e-06	0.955261	0.0818144	0.939368	2.69473e-06	NA	NA
DNALI1	3.456e-06	0.000255627	-4.64167	Brain_Hippocampus	4.95541e-06	0.000976464	4.56667	Adipose_Subcutaneous	3.71838e-06	0.000610487	4.62653	NA	NA	NA	1	1	1	0	3	0.880534	5.60549	-0.968779	-5.38874	-1.0022	-5.54809	NA	NA	0.37857	2.0767e-08	0.332656	7.09549e-08	0.316248	2.88814e-08	NA	NA	0.804912	2.19814e-06	0.879895	1.59315e-05	0.852774	4.80161e-06	NA	NA
DNALI1	3.456e-06	0.000255627	-4.64167	Brain_Hippocampus	4.95541e-06	0.000976464	4.56667	Adipose_Visceral_Omentum	3.71838e-06	0.000590631	4.62653	NA	NA	NA	1	1	1	0	3	0.880534	5.60549	-0.968779	-5.38874	-1.0022	-5.54809	NA	NA	0.37857	2.0767e-08	0.332656	7.09549e-08	0.316248	2.88814e-08	NA	NA	0.804912	2.19814e-06	0.879895	1.59315e-05	0.855772	4.79954e-06	NA	NA
DNALI1	3.456e-06	0.000255627	-4.64167	Brain_Hippocampus	4.95541e-06	0.000976464	4.56667	Adrenal_Gland	3.33824e-06	0.000539248	4.64883	NA	NA	NA	1	1	1	0	3	0.880534	5.60549	-0.968779	-5.38874	-1.00488	-5.56494	NA	NA	0.37857	2.0767e-08	0.332656	7.09549e-08	0.314954	2.62238e-08	NA	NA	0.804912	2.19814e-06	0.879895	1.59315e-05	0.853659	4.61844e-06	NA	NA
DNALI1	3.456e-06	0.000255627	-4.64167	Brain_Hippocampus	4.95541e-06	0.000976464	4.56667	Artery_Aorta	3.71838e-06	0.000563721	4.62653	NA	NA	NA	1	1	1	0	3	0.880534	5.60549	-0.968779	-5.38874	-1.0022	-5.54809	NA	NA	0.37857	2.0767e-08	0.332656	7.09549e-08	0.316248	2.88814e-08	NA	NA	0.804912	2.19814e-06	0.879895	1.59315e-05	0.860527	4.618e-06	NA	NA
DNALI1	3.456e-06	0.000255627	-4.64167	Brain_Hippocampus	4.95541e-06	0.000976464	4.56667	Artery_Coronary	3.33824e-06	0.000526008	4.64883	NA	NA	NA	1	1	1	0	3	0.880534	5.60549	-0.968779	-5.38874	-1.00488	-5.56494	NA	NA	0.37857	2.0767e-08	0.332656	7.09549e-08	0.314954	2.62238e-08	NA	NA	0.804912	2.19814e-06	0.879895	1.59315e-05	0.855275	4.67741e-06	NA	NA
DNALI1	3.456e-06	0.000255627	-4.64167	Brain_Hippocampus	4.95541e-06	0.000976464	4.56667	Artery_Tibial	3.71838e-06	0.000547402	4.62653	NA	NA	NA	1	1	1	0	3	0.880534	5.60549	-0.968779	-5.38874	-1.0022	-5.54809	NA	NA	0.37857	2.0767e-08	0.332656	7.09549e-08	0.316248	2.88814e-08	NA	NA	0.804912	2.19814e-06	0.879895	1.59315e-05	0.862739	4.77767e-06	NA	NA
DNALI1	3.456e-06	0.000255627	-4.64167	Brain_Hippocampus	4.95541e-06	0.000976464	4.56667	Brain_Amygdala	3.33824e-06	0.000640531	4.64883	NA	NA	NA	1	1	1	0	3	0.880534	5.60549	-0.968779	-5.38874	-1.00488	-5.56494	NA	NA	0.37857	2.0767e-08	0.332656	7.09549e-08	0.314954	2.62238e-08	NA	NA	0.804912	2.19814e-06	0.879895	1.59315e-05	0.864149	5.80872e-06	NA	NA
DNALI1	3.456e-06	0.000255627	-4.64167	Brain_Hippocampus	4.95541e-06	0.000976464	4.56667	Brain_Anterior_cingulate_cortex_BA24	3.33824e-06	0.000576963	4.64883	NA	NA	NA	1	1	1	0	3	0.880534	5.60549	-0.968779	-5.38874	-1.00488	-5.56494	NA	NA	0.37857	2.0767e-08	0.332656	7.09549e-08	0.314954	2.62238e-08	NA	NA	0.804912	2.19814e-06	0.879895	1.59315e-05	0.862855	5.07038e-06	NA	NA
DNALI1	3.456e-06	0.000255627	-4.64167	Brain_Hippocampus	4.95541e-06	0.000976464	4.56667	Brain_Caudate_basal_ganglia	3.33824e-06	0.000597136	-4.64883	NA	NA	NA	1	1	1	0	3	0.880534	5.60549	-0.968779	-5.38874	1.00488	5.56494	NA	NA	0.37857	2.0767e-08	0.332656	7.09549e-08	0.314954	2.62238e-08	NA	NA	0.804912	2.19814e-06	0.879895	1.59315e-05	0.857076	4.92282e-06	NA	NA
DNALI1	3.456e-06	0.000255627	-4.64167	Brain_Hippocampus	4.95541e-06	0.000976464	4.56667	Brain_Cerebellar_Hemisphere	3.71838e-06	0.000554443	4.62653	NA	NA	NA	1	1	1	0	3	0.880534	5.60549	-0.968779	-5.38874	-1.0022	-5.54809	NA	NA	0.37857	2.0767e-08	0.332656	7.09549e-08	0.316248	2.88814e-08	NA	NA	0.804912	2.19814e-06	0.879895	1.59315e-05	0.852551	4.62266e-06	NA	NA
DNALI1	3.456e-06	0.000255627	-4.64167	Brain_Hippocampus	4.95541e-06	0.000976464	4.56667	Brain_Cerebellum	3.71838e-06	0.000556304	4.62653	NA	NA	NA	1	1	1	0	3	0.880534	5.60549	-0.968779	-5.38874	-1.0022	-5.54809	NA	NA	0.37857	2.0767e-08	0.332656	7.09549e-08	0.316248	2.88814e-08	NA	NA	0.804912	2.19814e-06	0.879895	1.59315e-05	0.856907	4.83945e-06	NA	NA
DNALI1	3.456e-06	0.000255627	-4.64167	Brain_Hippocampus	4.95541e-06	0.000976464	4.56667	Brain_Cortex	3.33824e-06	0.000603302	4.64883	NA	NA	NA	1	1	1	0	3	0.880534	5.60549	-0.968779	-5.38874	-1.00488	-5.56494	NA	NA	0.37857	2.0767e-08	0.332656	7.09549e-08	0.314954	2.62238e-08	NA	NA	0.804912	2.19814e-06	0.879895	1.59315e-05	0.857291	4.41279e-06	NA	NA
DNALI1	3.456e-06	0.000255627	-4.64167	Brain_Hippocampus	4.95541e-06	0.000976464	4.56667	Brain_Frontal_Cortex_BA9	3.71838e-06	0.000652391	4.62653	NA	NA	NA	1	1	1	0	3	0.880534	5.60549	-0.968779	-5.38874	-1.0022	-5.54809	NA	NA	0.37857	2.0767e-08	0.332656	7.09549e-08	0.316248	2.88814e-08	NA	NA	0.804912	2.19814e-06	0.879895	1.59315e-05	0.860511	5.07662e-06	NA	NA
DNALI1	3.456e-06	0.000255627	-4.64167	Brain_Hippocampus	4.95541e-06	0.000976464	4.56667	Brain_Hippocampus	1.02648e-06	0.00024782	4.88649	NA	NA	NA	1	1	1	0	3	0.880534	5.60549	-0.968779	-5.38874	-0.885322	-5.79748	NA	NA	0.37857	2.0767e-08	0.332656	7.09549e-08	0.375983	6.73181e-09	NA	NA	0.804912	2.19814e-06	0.879895	1.59315e-05	0.884019	2.05667e-06	NA	NA
DNALI1	3.456e-06	0.000255627	-4.64167	Brain_Hippocampus	4.95541e-06	0.000976464	4.56667	Brain_Hypothalamus	3.33824e-06	0.000651388	-4.64883	NA	NA	NA	1	1	1	0	3	0.880534	5.60549	-0.968779	-5.38874	1.00488	5.56494	NA	NA	0.37857	2.0767e-08	0.332656	7.09549e-08	0.314954	2.62238e-08	NA	NA	0.804912	2.19814e-06	0.879895	1.59315e-05	0.859906	5.08827e-06	NA	NA
DNALI1	3.456e-06	0.000255627	-4.64167	Brain_Hippocampus	4.95541e-06	0.000976464	4.56667	Brain_Nucleus_accumbens_basal_ganglia	3.71838e-06	0.000589708	4.62653	NA	NA	NA	1	1	1	0	3	0.880534	5.60549	-0.968779	-5.38874	-1.0022	-5.54809	NA	NA	0.37857	2.0767e-08	0.332656	7.09549e-08	0.316248	2.88814e-08	NA	NA	0.804912	2.19814e-06	0.879895	1.59315e-05	0.855332	5.17907e-06	NA	NA
DNALI1	3.456e-06	0.000255627	-4.64167	Brain_Hippocampus	4.95541e-06	0.000976464	4.56667	Brain_Putamen_basal_ganglia	3.33824e-06	0.000709536	4.64883	NA	NA	NA	1	1	1	0	3	0.880534	5.60549	-0.968779	-5.38874	-1.00488	-5.56494	NA	NA	0.37857	2.0767e-08	0.332656	7.09549e-08	0.314954	2.62238e-08	NA	NA	0.804912	2.19814e-06	0.879895	1.59315e-05	0.860131	5.55444e-06	NA	NA
DNALI1	3.456e-06	0.000255627	-4.64167	Brain_Hippocampus	4.95541e-06	0.000976464	4.56667	Brain_Spinal_cord_cervical_c-1	3.33824e-06	0.000605134	4.64883	NA	NA	NA	1	1	1	0	3	0.880534	5.60549	-0.968779	-5.38874	-1.00488	-5.56494	NA	NA	0.37857	2.0767e-08	0.332656	7.09549e-08	0.314954	2.62238e-08	NA	NA	0.804912	2.19814e-06	0.879895	1.59315e-05	0.865017	5.01793e-06	NA	NA
DNALI1	3.456e-06	0.000255627	-4.64167	Brain_Hippocampus	4.95541e-06	0.000976464	4.56667	Brain_Substantia_nigra	3.33824e-06	0.000716544	-4.64883	NA	NA	NA	1	1	1	0	3	0.880534	5.60549	-0.968779	-5.38874	1.00488	5.56494	NA	NA	0.37857	2.0767e-08	0.332656	7.09549e-08	0.314954	2.62238e-08	NA	NA	0.804912	2.19814e-06	0.879895	1.59315e-05	0.858771	5.86186e-06	NA	NA
DNALI1	3.456e-06	0.000255627	-4.64167	Brain_Hippocampus	4.95541e-06	0.000976464	4.56667	Breast_Mammary_Tissue	3.71838e-06	0.000567776	4.62653	NA	NA	NA	1	1	1	0	3	0.880534	5.60549	-0.968779	-5.38874	-1.0022	-5.54809	NA	NA	0.37857	2.0767e-08	0.332656	7.09549e-08	0.316248	2.88814e-08	NA	NA	0.804912	2.19814e-06	0.879895	1.59315e-05	0.856266	4.64846e-06	NA	NA
DNALI1	3.456e-06	0.000255627	-4.64167	Brain_Hippocampus	4.95541e-06	0.000976464	4.56667	Cells_Cultured_fibroblasts	3.71838e-06	0.000578754	4.62653	NA	NA	NA	1	1	1	0	3	0.880534	5.60549	-0.968779	-5.38874	-1.0022	-5.54809	NA	NA	0.37857	2.0767e-08	0.332656	7.09549e-08	0.316248	2.88814e-08	NA	NA	0.804912	2.19814e-06	0.879895	1.59315e-05	0.850947	4.51057e-06	NA	NA
DNALI1	3.456e-06	0.000255627	-4.64167	Brain_Hippocampus	4.95541e-06	0.000976464	4.56667	Colon_Sigmoid	3.33824e-06	0.000510942	-4.64883	NA	NA	NA	1	1	1	0	3	0.880534	5.60549	-0.968779	-5.38874	1.00488	5.56494	NA	NA	0.37857	2.0767e-08	0.332656	7.09549e-08	0.314954	2.62238e-08	NA	NA	0.804912	2.19814e-06	0.879895	1.59315e-05	0.857634	4.33288e-06	NA	NA
DNALI1	3.456e-06	0.000255627	-4.64167	Brain_Hippocampus	4.95541e-06	0.000976464	4.56667	Colon_Transverse	3.71838e-06	0.000560301	4.62653	NA	NA	NA	1	1	1	0	3	0.880534	5.60549	-0.968779	-5.38874	-1.0022	-5.54809	NA	NA	0.37857	2.0767e-08	0.332656	7.09549e-08	0.316248	2.88814e-08	NA	NA	0.804912	2.19814e-06	0.879895	1.59315e-05	0.870541	4.9885e-06	NA	NA
DNALI1	3.456e-06	0.000255627	-4.64167	Brain_Hippocampus	4.95541e-06	0.000976464	4.56667	Esophagus_Gastroesophageal_Junction	3.33824e-06	0.000535448	4.64883	NA	NA	NA	1	1	1	0	3	0.880534	5.60549	-0.968779	-5.38874	-1.00488	-5.56494	NA	NA	0.37857	2.0767e-08	0.332656	7.09549e-08	0.314954	2.62238e-08	NA	NA	0.804912	2.19814e-06	0.879895	1.59315e-05	0.854366	4.1548e-06	NA	NA
DNALI1	3.456e-06	0.000255627	-4.64167	Brain_Hippocampus	4.95541e-06	0.000976464	4.56667	Esophagus_Mucosa	3.33824e-06	0.000560234	4.64883	NA	NA	NA	1	1	1	0	3	0.880534	5.60549	-0.968779	-5.38874	-1.00488	-5.56494	NA	NA	0.37857	2.0767e-08	0.332656	7.09549e-08	0.314954	2.62238e-08	NA	NA	0.804912	2.19814e-06	0.879895	1.59315e-05	0.855948	4.172e-06	NA	NA
DNALI1	3.456e-06	0.000255627	-4.64167	Brain_Hippocampus	4.95541e-06	0.000976464	4.56667	Esophagus_Muscularis	3.33824e-06	0.000497068	4.64883	NA	NA	NA	1	1	1	0	3	0.880534	5.60549	-0.968779	-5.38874	-1.00488	-5.56494	NA	NA	0.37857	2.0767e-08	0.332656	7.09549e-08	0.314954	2.62238e-08	NA	NA	0.804912	2.19814e-06	0.879895	1.59315e-05	0.858123	4.1455e-06	NA	NA
DNALI1	3.456e-06	0.000255627	-4.64167	Brain_Hippocampus	4.95541e-06	0.000976464	4.56667	Heart_Atrial_Appendage	3.33824e-06	0.000575679	4.64883	NA	NA	NA	1	1	1	0	3	0.880534	5.60549	-0.968779	-5.38874	-1.00488	-5.56494	NA	NA	0.37857	2.0767e-08	0.332656	7.09549e-08	0.314954	2.62238e-08	NA	NA	0.804912	2.19814e-06	0.879895	1.59315e-05	0.858449	4.72589e-06	NA	NA
DNALI1	3.456e-06	0.000255627	-4.64167	Brain_Hippocampus	4.95541e-06	0.000976464	4.56667	Heart_Left_Ventricle	4.95541e-06	0.000717894	4.56667	NA	NA	NA	1	1	1	0	3	0.880534	5.60549	-0.968779	-5.38874	-1.09142	-5.54878	NA	NA	0.37857	2.0767e-08	0.332656	7.09549e-08	0.27509	2.8767e-08	NA	NA	0.804912	2.19814e-06	0.879895	1.59315e-05	0.843604	5.01548e-06	NA	NA
DNALI1	3.456e-06	0.000255627	-4.64167	Brain_Hippocampus	4.95541e-06	0.000976464	4.56667	Kidney_Cortex	3.71838e-06	0.000618892	4.62653	NA	NA	NA	1	1	1	0	3	0.880534	5.60549	-0.968779	-5.38874	-1.0022	-5.54809	NA	NA	0.37857	2.0767e-08	0.332656	7.09549e-08	0.316248	2.88814e-08	NA	NA	0.804912	2.19814e-06	0.879895	1.59315e-05	0.870991	6.85897e-06	NA	NA
DNALI1	3.456e-06	0.000255627	-4.64167	Brain_Hippocampus	4.95541e-06	0.000976464	4.56667	Liver	3.71838e-06	0.000639823	4.62653	NA	NA	NA	1	1	1	0	3	0.880534	5.60549	-0.968779	-5.38874	-1.0022	-5.54809	NA	NA	0.37857	2.0767e-08	0.332656	7.09549e-08	0.316248	2.88814e-08	NA	NA	0.804912	2.19814e-06	0.879895	1.59315e-05	0.862103	5.43417e-06	NA	NA
DNALI1	3.456e-06	0.000255627	-4.64167	Brain_Hippocampus	4.95541e-06	0.000976464	4.56667	Lung	3.33824e-06	0.000485885	4.64883	NA	NA	NA	1	1	1	0	3	0.880534	5.60549	-0.968779	-5.38874	-1.00488	-5.56494	NA	NA	0.37857	2.0767e-08	0.332656	7.09549e-08	0.314954	2.62238e-08	NA	NA	0.804912	2.19814e-06	0.879895	1.59315e-05	0.848794	4.60051e-06	NA	NA
DNALI1	3.456e-06	0.000255627	-4.64167	Brain_Hippocampus	4.95541e-06	0.000976464	4.56667	Minor_Salivary_Gland	3.33824e-06	0.000478663	4.64883	NA	NA	NA	1	1	1	0	3	0.880534	5.60549	-0.968779	-5.38874	-1.00488	-5.56494	NA	NA	0.37857	2.0767e-08	0.332656	7.09549e-08	0.314954	2.62238e-08	NA	NA	0.804912	2.19814e-06	0.879895	1.59315e-05	0.852716	4.63466e-06	NA	NA
DNALI1	3.456e-06	0.000255627	-4.64167	Brain_Hippocampus	4.95541e-06	0.000976464	4.56667	Muscle_Skeletal	4.95541e-06	0.000656619	-4.56667	NA	NA	NA	1	1	1	0	3	0.880534	5.60549	-0.968779	-5.38874	1.09142	5.54878	NA	NA	0.37857	2.0767e-08	0.332656	7.09549e-08	0.27509	2.8767e-08	NA	NA	0.804912	2.19814e-06	0.879895	1.59315e-05	0.834138	5.10041e-06	NA	NA
DNALI1	3.456e-06	0.000255627	-4.64167	Brain_Hippocampus	4.95541e-06	0.000976464	4.56667	Nerve_Tibial	3.71838e-06	0.000567818	4.62653	NA	NA	NA	1	1	1	0	3	0.880534	5.60549	-0.968779	-5.38874	-1.0022	-5.54809	NA	NA	0.37857	2.0767e-08	0.332656	7.09549e-08	0.316248	2.88814e-08	NA	NA	0.804912	2.19814e-06	0.879895	1.59315e-05	0.861686	4.92982e-06	NA	NA
DNALI1	3.456e-06	0.000255627	-4.64167	Brain_Hippocampus	4.95541e-06	0.000976464	4.56667	Ovary	3.33824e-06	0.000565496	4.64883	NA	NA	NA	1	1	1	0	3	0.880534	5.60549	-0.968779	-5.38874	-1.00488	-5.56494	NA	NA	0.37857	2.0767e-08	0.332656	7.09549e-08	0.314954	2.62238e-08	NA	NA	0.804912	2.19814e-06	0.879895	1.59315e-05	0.863565	4.55735e-06	NA	NA
DNALI1	3.456e-06	0.000255627	-4.64167	Brain_Hippocampus	4.95541e-06	0.000976464	4.56667	Pancreas	3.33824e-06	0.000626663	-4.64883	NA	NA	NA	1	1	1	0	3	0.880534	5.60549	-0.968779	-5.38874	1.00488	5.56494	NA	NA	0.37857	2.0767e-08	0.332656	7.09549e-08	0.314954	2.62238e-08	NA	NA	0.804912	2.19814e-06	0.879895	1.59315e-05	0.851405	5.24934e-06	NA	NA
DNALI1	3.456e-06	0.000255627	-4.64167	Brain_Hippocampus	4.95541e-06	0.000976464	4.56667	Pituitary	3.33824e-06	0.000569037	4.64883	NA	NA	NA	1	1	1	0	3	0.880534	5.60549	-0.968779	-5.38874	-1.00488	-5.56494	NA	NA	0.37857	2.0767e-08	0.332656	7.09549e-08	0.314954	2.62238e-08	NA	NA	0.804912	2.19814e-06	0.879895	1.59315e-05	0.871764	4.59602e-06	NA	NA
DNALI1	3.456e-06	0.000255627	-4.64167	Brain_Hippocampus	4.95541e-06	0.000976464	4.56667	Prostate	3.71838e-06	0.000564405	4.62653	NA	NA	NA	1	1	1	0	3	0.880534	5.60549	-0.968779	-5.38874	-1.0022	-5.54809	NA	NA	0.37857	2.0767e-08	0.332656	7.09549e-08	0.316248	2.88814e-08	NA	NA	0.804912	2.19814e-06	0.879895	1.59315e-05	0.859553	4.94704e-06	NA	NA
DNALI1	3.456e-06	0.000255627	-4.64167	Brain_Hippocampus	4.95541e-06	0.000976464	4.56667	Skin_Not_Sun_Exposed_Suprapubic	3.71838e-06	0.000647189	4.62653	NA	NA	NA	1	1	1	0	3	0.880534	5.60549	-0.968779	-5.38874	-1.0022	-5.54809	NA	NA	0.37857	2.0767e-08	0.332656	7.09549e-08	0.316248	2.88814e-08	NA	NA	0.804912	2.19814e-06	0.879895	1.59315e-05	0.852229	4.85237e-06	NA	NA
DNALI1	3.456e-06	0.000255627	-4.64167	Brain_Hippocampus	4.95541e-06	0.000976464	4.56667	Skin_Sun_Exposed_Lower_leg	3.71838e-06	0.000549836	4.62653	NA	NA	NA	1	1	1	0	3	0.880534	5.60549	-0.968779	-5.38874	-1.0022	-5.54809	NA	NA	0.37857	2.0767e-08	0.332656	7.09549e-08	0.316248	2.88814e-08	NA	NA	0.804912	2.19814e-06	0.879895	1.59315e-05	0.861097	4.61829e-06	NA	NA
DNALI1	3.456e-06	0.000255627	-4.64167	Brain_Hippocampus	4.95541e-06	0.000976464	4.56667	Small_Intestine_Terminal_Ileum	3.33824e-06	0.00051058	4.64883	NA	NA	NA	1	1	1	0	3	0.880534	5.60549	-0.968779	-5.38874	-1.03053	-5.59421	NA	NA	0.37857	2.0767e-08	0.332656	7.09549e-08	0.302759	2.21627e-08	NA	NA	0.804912	2.19814e-06	0.879895	1.59315e-05	0.854017	4.03626e-06	NA	NA
DNALI1	3.456e-06	0.000255627	-4.64167	Brain_Hippocampus	4.95541e-06	0.000976464	4.56667	Spleen	3.33824e-06	0.000536486	4.64883	NA	NA	NA	1	1	1	0	3	0.880534	5.60549	-0.968779	-5.38874	-1.00488	-5.56494	NA	NA	0.37857	2.0767e-08	0.332656	7.09549e-08	0.314954	2.62238e-08	NA	NA	0.804912	2.19814e-06	0.879895	1.59315e-05	0.855098	4.31422e-06	NA	NA
DNALI1	3.456e-06	0.000255627	-4.64167	Brain_Hippocampus	4.95541e-06	0.000976464	4.56667	Stomach	3.79302e-06	0.000627942	-4.62241	NA	NA	NA	1	1	1	0	3	0.880534	5.60549	-0.968779	-5.38874	1.05103	5.57419	NA	NA	0.37857	2.0767e-08	0.332656	7.09549e-08	0.293246	2.48689e-08	NA	NA	0.804912	2.19814e-06	0.879895	1.59315e-05	0.844319	4.83768e-06	NA	NA
DNALI1	3.456e-06	0.000255627	-4.64167	Brain_Hippocampus	4.95541e-06	0.000976464	4.56667	Testis	4.95541e-06	0.000810748	-4.56667	NA	NA	NA	1	1	1	0	3	0.880534	5.60549	-0.968779	-5.38874	1.09142	5.54878	NA	NA	0.37857	2.0767e-08	0.332656	7.09549e-08	0.27509	2.8767e-08	NA	NA	0.804912	2.19814e-06	0.879895	1.59315e-05	0.843786	5.46113e-06	NA	NA
DNALI1	3.456e-06	0.000255627	-4.64167	Brain_Hippocampus	4.95541e-06	0.000976464	4.56667	Thyroid	3.33824e-06	0.000504569	4.64883	NA	NA	NA	1	1	1	0	3	0.880534	5.60549	-0.968779	-5.38874	-1.00488	-5.56494	NA	NA	0.37857	2.0767e-08	0.332656	7.09549e-08	0.314954	2.62238e-08	NA	NA	0.804912	2.19814e-06	0.879895	1.59315e-05	0.852206	4.34533e-06	NA	NA
DNALI1	3.456e-06	0.000255627	-4.64167	Brain_Hippocampus	4.95541e-06	0.000976464	4.56667	Uterus	3.33824e-06	0.000579603	4.64883	NA	NA	NA	1	1	1	0	3	0.880534	5.60549	-0.968779	-5.38874	-1.00488	-5.56494	NA	NA	0.37857	2.0767e-08	0.332656	7.09549e-08	0.314954	2.62238e-08	NA	NA	0.804912	2.19814e-06	0.879895	1.59315e-05	0.864424	4.69328e-06	NA	NA
DNALI1	3.456e-06	0.000255627	-4.64167	Brain_Hippocampus	4.95541e-06	0.000976464	4.56667	Vagina	3.33824e-06	0.000554136	4.64883	NA	NA	NA	1	1	1	0	3	0.880534	5.60549	-0.968779	-5.38874	-1.00488	-5.56494	NA	NA	0.37857	2.0767e-08	0.332656	7.09549e-08	0.314954	2.62238e-08	NA	NA	0.804912	2.19814e-06	0.879895	1.59315e-05	0.855866	4.67307e-06	NA	NA
DNALI1	3.456e-06	0.000255627	-4.64167	Brain_Hippocampus	4.95541e-06	0.000976464	4.56667	smultixcan	3.02365e-06	0.000439002	-4.27252	NA	NA	NA	1	1	1	0	3	0.880534	5.60549	-0.968779	-5.38874	1.09048	4.70136	NA	NA	0.37857	2.0767e-08	0.332656	7.09549e-08	0.590833	1.52349e-08	NA	NA	0.804912	2.19814e-06	0.879895	1.59315e-05	0.939368	2.69473e-06	NA	NA
DNALI1	3.456e-06	0.000255627	-4.64167	Brain_Hypothalamus	4.95541e-06	0.0010439	4.56667	Adipose_Subcutaneous	3.71838e-06	0.000610487	4.62653	NA	NA	NA	1	1	1	0	3	0.880534	5.60549	-1.09142	-5.54878	-1.0022	-5.54809	NA	NA	0.37857	2.0767e-08	0.27509	2.8767e-08	0.316248	2.88814e-08	NA	NA	0.804912	2.19814e-06	0.860722	7.9712e-06	0.852774	4.80161e-06	NA	NA
DNALI1	3.456e-06	0.000255627	-4.64167	Brain_Hypothalamus	4.95541e-06	0.0010439	4.56667	Adipose_Visceral_Omentum	3.71838e-06	0.000590631	4.62653	NA	NA	NA	1	1	1	0	3	0.880534	5.60549	-1.09142	-5.54878	-1.0022	-5.54809	NA	NA	0.37857	2.0767e-08	0.27509	2.8767e-08	0.316248	2.88814e-08	NA	NA	0.804912	2.19814e-06	0.860722	7.9712e-06	0.855772	4.79954e-06	NA	NA
DNALI1	3.456e-06	0.000255627	-4.64167	Brain_Hypothalamus	4.95541e-06	0.0010439	4.56667	Adrenal_Gland	3.33824e-06	0.000539248	4.64883	NA	NA	NA	1	1	1	0	3	0.880534	5.60549	-1.09142	-5.54878	-1.00488	-5.56494	NA	NA	0.37857	2.0767e-08	0.27509	2.8767e-08	0.314954	2.62238e-08	NA	NA	0.804912	2.19814e-06	0.860722	7.9712e-06	0.853659	4.61844e-06	NA	NA
DNALI1	3.456e-06	0.000255627	-4.64167	Brain_Hypothalamus	4.95541e-06	0.0010439	4.56667	Artery_Aorta	3.71838e-06	0.000563721	4.62653	NA	NA	NA	1	1	1	0	3	0.880534	5.60549	-1.09142	-5.54878	-1.0022	-5.54809	NA	NA	0.37857	2.0767e-08	0.27509	2.8767e-08	0.316248	2.88814e-08	NA	NA	0.804912	2.19814e-06	0.860722	7.9712e-06	0.860527	4.618e-06	NA	NA
DNALI1	3.456e-06	0.000255627	-4.64167	Brain_Hypothalamus	4.95541e-06	0.0010439	4.56667	Artery_Coronary	3.33824e-06	0.000526008	4.64883	NA	NA	NA	1	1	1	0	3	0.880534	5.60549	-1.09142	-5.54878	-1.00488	-5.56494	NA	NA	0.37857	2.0767e-08	0.27509	2.8767e-08	0.314954	2.62238e-08	NA	NA	0.804912	2.19814e-06	0.860722	7.9712e-06	0.855275	4.67741e-06	NA	NA
DNALI1	3.456e-06	0.000255627	-4.64167	Brain_Hypothalamus	4.95541e-06	0.0010439	4.56667	Artery_Tibial	3.71838e-06	0.000547402	4.62653	NA	NA	NA	1	1	1	0	3	0.880534	5.60549	-1.09142	-5.54878	-1.0022	-5.54809	NA	NA	0.37857	2.0767e-08	0.27509	2.8767e-08	0.316248	2.88814e-08	NA	NA	0.804912	2.19814e-06	0.860722	7.9712e-06	0.862739	4.77767e-06	NA	NA
DNALI1	3.456e-06	0.000255627	-4.64167	Brain_Hypothalamus	4.95541e-06	0.0010439	4.56667	Brain_Amygdala	3.33824e-06	0.000640531	4.64883	NA	NA	NA	1	1	1	0	3	0.880534	5.60549	-1.09142	-5.54878	-1.00488	-5.56494	NA	NA	0.37857	2.0767e-08	0.27509	2.8767e-08	0.314954	2.62238e-08	NA	NA	0.804912	2.19814e-06	0.860722	7.9712e-06	0.864149	5.80872e-06	NA	NA
DNALI1	3.456e-06	0.000255627	-4.64167	Brain_Hypothalamus	4.95541e-06	0.0010439	4.56667	Brain_Anterior_cingulate_cortex_BA24	3.33824e-06	0.000576963	4.64883	NA	NA	NA	1	1	1	0	3	0.880534	5.60549	-1.09142	-5.54878	-1.00488	-5.56494	NA	NA	0.37857	2.0767e-08	0.27509	2.8767e-08	0.314954	2.62238e-08	NA	NA	0.804912	2.19814e-06	0.860722	7.9712e-06	0.862855	5.07038e-06	NA	NA
DNALI1	3.456e-06	0.000255627	-4.64167	Brain_Hypothalamus	4.95541e-06	0.0010439	4.56667	Brain_Caudate_basal_ganglia	3.33824e-06	0.000597136	-4.64883	NA	NA	NA	1	1	1	0	3	0.880534	5.60549	-1.09142	-5.54878	1.00488	5.56494	NA	NA	0.37857	2.0767e-08	0.27509	2.8767e-08	0.314954	2.62238e-08	NA	NA	0.804912	2.19814e-06	0.860722	7.9712e-06	0.857076	4.92282e-06	NA	NA
DNALI1	3.456e-06	0.000255627	-4.64167	Brain_Hypothalamus	4.95541e-06	0.0010439	4.56667	Brain_Cerebellar_Hemisphere	3.71838e-06	0.000554443	4.62653	NA	NA	NA	1	1	1	0	3	0.880534	5.60549	-1.09142	-5.54878	-1.0022	-5.54809	NA	NA	0.37857	2.0767e-08	0.27509	2.8767e-08	0.316248	2.88814e-08	NA	NA	0.804912	2.19814e-06	0.860722	7.9712e-06	0.852551	4.62266e-06	NA	NA
DNALI1	3.456e-06	0.000255627	-4.64167	Brain_Hypothalamus	4.95541e-06	0.0010439	4.56667	Brain_Cerebellum	3.71838e-06	0.000556304	4.62653	NA	NA	NA	1	1	1	0	3	0.880534	5.60549	-1.09142	-5.54878	-1.0022	-5.54809	NA	NA	0.37857	2.0767e-08	0.27509	2.8767e-08	0.316248	2.88814e-08	NA	NA	0.804912	2.19814e-06	0.860722	7.9712e-06	0.856907	4.83945e-06	NA	NA
DNALI1	3.456e-06	0.000255627	-4.64167	Brain_Hypothalamus	4.95541e-06	0.0010439	4.56667	Brain_Cortex	3.33824e-06	0.000603302	4.64883	NA	NA	NA	1	1	1	0	3	0.880534	5.60549	-1.09142	-5.54878	-1.00488	-5.56494	NA	NA	0.37857	2.0767e-08	0.27509	2.8767e-08	0.314954	2.62238e-08	NA	NA	0.804912	2.19814e-06	0.860722	7.9712e-06	0.857291	4.41279e-06	NA	NA
DNALI1	3.456e-06	0.000255627	-4.64167	Brain_Hypothalamus	4.95541e-06	0.0010439	4.56667	Brain_Frontal_Cortex_BA9	3.71838e-06	0.000652391	4.62653	NA	NA	NA	1	1	1	0	3	0.880534	5.60549	-1.09142	-5.54878	-1.0022	-5.54809	NA	NA	0.37857	2.0767e-08	0.27509	2.8767e-08	0.316248	2.88814e-08	NA	NA	0.804912	2.19814e-06	0.860722	7.9712e-06	0.860511	5.07662e-06	NA	NA
DNALI1	3.456e-06	0.000255627	-4.64167	Brain_Hypothalamus	4.95541e-06	0.0010439	4.56667	Brain_Hippocampus	1.02648e-06	0.00024782	4.88649	NA	NA	NA	1	1	1	0	3	0.880534	5.60549	-1.09142	-5.54878	-0.885322	-5.79748	NA	NA	0.37857	2.0767e-08	0.27509	2.8767e-08	0.375983	6.73181e-09	NA	NA	0.804912	2.19814e-06	0.860722	7.9712e-06	0.884019	2.05667e-06	NA	NA
DNALI1	3.456e-06	0.000255627	-4.64167	Brain_Hypothalamus	4.95541e-06	0.0010439	4.56667	Brain_Hypothalamus	3.33824e-06	0.000651388	-4.64883	NA	NA	NA	1	1	1	0	3	0.880534	5.60549	-1.09142	-5.54878	1.00488	5.56494	NA	NA	0.37857	2.0767e-08	0.27509	2.8767e-08	0.314954	2.62238e-08	NA	NA	0.804912	2.19814e-06	0.860722	7.9712e-06	0.859906	5.08827e-06	NA	NA
DNALI1	3.456e-06	0.000255627	-4.64167	Brain_Hypothalamus	4.95541e-06	0.0010439	4.56667	Brain_Nucleus_accumbens_basal_ganglia	3.71838e-06	0.000589708	4.62653	NA	NA	NA	1	1	1	0	3	0.880534	5.60549	-1.09142	-5.54878	-1.0022	-5.54809	NA	NA	0.37857	2.0767e-08	0.27509	2.8767e-08	0.316248	2.88814e-08	NA	NA	0.804912	2.19814e-06	0.860722	7.9712e-06	0.855332	5.17907e-06	NA	NA
DNALI1	3.456e-06	0.000255627	-4.64167	Brain_Hypothalamus	4.95541e-06	0.0010439	4.56667	Brain_Putamen_basal_ganglia	3.33824e-06	0.000709536	4.64883	NA	NA	NA	1	1	1	0	3	0.880534	5.60549	-1.09142	-5.54878	-1.00488	-5.56494	NA	NA	0.37857	2.0767e-08	0.27509	2.8767e-08	0.314954	2.62238e-08	NA	NA	0.804912	2.19814e-06	0.860722	7.9712e-06	0.860131	5.55444e-06	NA	NA
DNALI1	3.456e-06	0.000255627	-4.64167	Brain_Hypothalamus	4.95541e-06	0.0010439	4.56667	Brain_Spinal_cord_cervical_c-1	3.33824e-06	0.000605134	4.64883	NA	NA	NA	1	1	1	0	3	0.880534	5.60549	-1.09142	-5.54878	-1.00488	-5.56494	NA	NA	0.37857	2.0767e-08	0.27509	2.8767e-08	0.314954	2.62238e-08	NA	NA	0.804912	2.19814e-06	0.860722	7.9712e-06	0.865017	5.01793e-06	NA	NA
DNALI1	3.456e-06	0.000255627	-4.64167	Brain_Hypothalamus	4.95541e-06	0.0010439	4.56667	Brain_Substantia_nigra	3.33824e-06	0.000716544	-4.64883	NA	NA	NA	1	1	1	0	3	0.880534	5.60549	-1.09142	-5.54878	1.00488	5.56494	NA	NA	0.37857	2.0767e-08	0.27509	2.8767e-08	0.314954	2.62238e-08	NA	NA	0.804912	2.19814e-06	0.860722	7.9712e-06	0.858771	5.86186e-06	NA	NA
DNALI1	3.456e-06	0.000255627	-4.64167	Brain_Hypothalamus	4.95541e-06	0.0010439	4.56667	Breast_Mammary_Tissue	3.71838e-06	0.000567776	4.62653	NA	NA	NA	1	1	1	0	3	0.880534	5.60549	-1.09142	-5.54878	-1.0022	-5.54809	NA	NA	0.37857	2.0767e-08	0.27509	2.8767e-08	0.316248	2.88814e-08	NA	NA	0.804912	2.19814e-06	0.860722	7.9712e-06	0.856266	4.64846e-06	NA	NA
DNALI1	3.456e-06	0.000255627	-4.64167	Brain_Hypothalamus	4.95541e-06	0.0010439	4.56667	Cells_Cultured_fibroblasts	3.71838e-06	0.000578754	4.62653	NA	NA	NA	1	1	1	0	3	0.880534	5.60549	-1.09142	-5.54878	-1.0022	-5.54809	NA	NA	0.37857	2.0767e-08	0.27509	2.8767e-08	0.316248	2.88814e-08	NA	NA	0.804912	2.19814e-06	0.860722	7.9712e-06	0.850947	4.51057e-06	NA	NA
DNALI1	3.456e-06	0.000255627	-4.64167	Brain_Hypothalamus	4.95541e-06	0.0010439	4.56667	Colon_Sigmoid	3.33824e-06	0.000510942	-4.64883	NA	NA	NA	1	1	1	0	3	0.880534	5.60549	-1.09142	-5.54878	1.00488	5.56494	NA	NA	0.37857	2.0767e-08	0.27509	2.8767e-08	0.314954	2.62238e-08	NA	NA	0.804912	2.19814e-06	0.860722	7.9712e-06	0.857634	4.33288e-06	NA	NA
DNALI1	3.456e-06	0.000255627	-4.64167	Brain_Hypothalamus	4.95541e-06	0.0010439	4.56667	Colon_Transverse	3.71838e-06	0.000560301	4.62653	NA	NA	NA	1	1	1	0	3	0.880534	5.60549	-1.09142	-5.54878	-1.0022	-5.54809	NA	NA	0.37857	2.0767e-08	0.27509	2.8767e-08	0.316248	2.88814e-08	NA	NA	0.804912	2.19814e-06	0.860722	7.9712e-06	0.870541	4.9885e-06	NA	NA
DNALI1	3.456e-06	0.000255627	-4.64167	Brain_Hypothalamus	4.95541e-06	0.0010439	4.56667	Esophagus_Gastroesophageal_Junction	3.33824e-06	0.000535448	4.64883	NA	NA	NA	1	1	1	0	3	0.880534	5.60549	-1.09142	-5.54878	-1.00488	-5.56494	NA	NA	0.37857	2.0767e-08	0.27509	2.8767e-08	0.314954	2.62238e-08	NA	NA	0.804912	2.19814e-06	0.860722	7.9712e-06	0.854366	4.1548e-06	NA	NA
DNALI1	3.456e-06	0.000255627	-4.64167	Brain_Hypothalamus	4.95541e-06	0.0010439	4.56667	Esophagus_Mucosa	3.33824e-06	0.000560234	4.64883	NA	NA	NA	1	1	1	0	3	0.880534	5.60549	-1.09142	-5.54878	-1.00488	-5.56494	NA	NA	0.37857	2.0767e-08	0.27509	2.8767e-08	0.314954	2.62238e-08	NA	NA	0.804912	2.19814e-06	0.860722	7.9712e-06	0.855948	4.172e-06	NA	NA
DNALI1	3.456e-06	0.000255627	-4.64167	Brain_Hypothalamus	4.95541e-06	0.0010439	4.56667	Esophagus_Muscularis	3.33824e-06	0.000497068	4.64883	NA	NA	NA	1	1	1	0	3	0.880534	5.60549	-1.09142	-5.54878	-1.00488	-5.56494	NA	NA	0.37857	2.0767e-08	0.27509	2.8767e-08	0.314954	2.62238e-08	NA	NA	0.804912	2.19814e-06	0.860722	7.9712e-06	0.858123	4.1455e-06	NA	NA
DNALI1	3.456e-06	0.000255627	-4.64167	Brain_Hypothalamus	4.95541e-06	0.0010439	4.56667	Heart_Atrial_Appendage	3.33824e-06	0.000575679	4.64883	NA	NA	NA	1	1	1	0	3	0.880534	5.60549	-1.09142	-5.54878	-1.00488	-5.56494	NA	NA	0.37857	2.0767e-08	0.27509	2.8767e-08	0.314954	2.62238e-08	NA	NA	0.804912	2.19814e-06	0.860722	7.9712e-06	0.858449	4.72589e-06	NA	NA
DNALI1	3.456e-06	0.000255627	-4.64167	Brain_Hypothalamus	4.95541e-06	0.0010439	4.56667	Heart_Left_Ventricle	4.95541e-06	0.000717894	4.56667	NA	NA	NA	1	1	1	0	3	0.880534	5.60549	-1.09142	-5.54878	-1.09142	-5.54878	NA	NA	0.37857	2.0767e-08	0.27509	2.8767e-08	0.27509	2.8767e-08	NA	NA	0.804912	2.19814e-06	0.860722	7.9712e-06	0.843604	5.01548e-06	NA	NA
DNALI1	3.456e-06	0.000255627	-4.64167	Brain_Hypothalamus	4.95541e-06	0.0010439	4.56667	Kidney_Cortex	3.71838e-06	0.000618892	4.62653	NA	NA	NA	1	1	1	0	3	0.880534	5.60549	-1.09142	-5.54878	-1.0022	-5.54809	NA	NA	0.37857	2.0767e-08	0.27509	2.8767e-08	0.316248	2.88814e-08	NA	NA	0.804912	2.19814e-06	0.860722	7.9712e-06	0.870991	6.85897e-06	NA	NA
DNALI1	3.456e-06	0.000255627	-4.64167	Brain_Hypothalamus	4.95541e-06	0.0010439	4.56667	Liver	3.71838e-06	0.000639823	4.62653	NA	NA	NA	1	1	1	0	3	0.880534	5.60549	-1.09142	-5.54878	-1.0022	-5.54809	NA	NA	0.37857	2.0767e-08	0.27509	2.8767e-08	0.316248	2.88814e-08	NA	NA	0.804912	2.19814e-06	0.860722	7.9712e-06	0.862103	5.43417e-06	NA	NA
DNALI1	3.456e-06	0.000255627	-4.64167	Brain_Hypothalamus	4.95541e-06	0.0010439	4.56667	Lung	3.33824e-06	0.000485885	4.64883	NA	NA	NA	1	1	1	0	3	0.880534	5.60549	-1.09142	-5.54878	-1.00488	-5.56494	NA	NA	0.37857	2.0767e-08	0.27509	2.8767e-08	0.314954	2.62238e-08	NA	NA	0.804912	2.19814e-06	0.860722	7.9712e-06	0.848794	4.60051e-06	NA	NA
DNALI1	3.456e-06	0.000255627	-4.64167	Brain_Hypothalamus	4.95541e-06	0.0010439	4.56667	Minor_Salivary_Gland	3.33824e-06	0.000478663	4.64883	NA	NA	NA	1	1	1	0	3	0.880534	5.60549	-1.09142	-5.54878	-1.00488	-5.56494	NA	NA	0.37857	2.0767e-08	0.27509	2.8767e-08	0.314954	2.62238e-08	NA	NA	0.804912	2.19814e-06	0.860722	7.9712e-06	0.852716	4.63466e-06	NA	NA
DNALI1	3.456e-06	0.000255627	-4.64167	Brain_Hypothalamus	4.95541e-06	0.0010439	4.56667	Muscle_Skeletal	4.95541e-06	0.000656619	-4.56667	NA	NA	NA	1	1	1	0	3	0.880534	5.60549	-1.09142	-5.54878	1.09142	5.54878	NA	NA	0.37857	2.0767e-08	0.27509	2.8767e-08	0.27509	2.8767e-08	NA	NA	0.804912	2.19814e-06	0.860722	7.9712e-06	0.834138	5.10041e-06	NA	NA
DNALI1	3.456e-06	0.000255627	-4.64167	Brain_Hypothalamus	4.95541e-06	0.0010439	4.56667	Nerve_Tibial	3.71838e-06	0.000567818	4.62653	NA	NA	NA	1	1	1	0	3	0.880534	5.60549	-1.09142	-5.54878	-1.0022	-5.54809	NA	NA	0.37857	2.0767e-08	0.27509	2.8767e-08	0.316248	2.88814e-08	NA	NA	0.804912	2.19814e-06	0.860722	7.9712e-06	0.861686	4.92982e-06	NA	NA
DNALI1	3.456e-06	0.000255627	-4.64167	Brain_Hypothalamus	4.95541e-06	0.0010439	4.56667	Ovary	3.33824e-06	0.000565496	4.64883	NA	NA	NA	1	1	1	0	3	0.880534	5.60549	-1.09142	-5.54878	-1.00488	-5.56494	NA	NA	0.37857	2.0767e-08	0.27509	2.8767e-08	0.314954	2.62238e-08	NA	NA	0.804912	2.19814e-06	0.860722	7.9712e-06	0.863565	4.55735e-06	NA	NA
DNALI1	3.456e-06	0.000255627	-4.64167	Brain_Hypothalamus	4.95541e-06	0.0010439	4.56667	Pancreas	3.33824e-06	0.000626663	-4.64883	NA	NA	NA	1	1	1	0	3	0.880534	5.60549	-1.09142	-5.54878	1.00488	5.56494	NA	NA	0.37857	2.0767e-08	0.27509	2.8767e-08	0.314954	2.62238e-08	NA	NA	0.804912	2.19814e-06	0.860722	7.9712e-06	0.851405	5.24934e-06	NA	NA
DNALI1	3.456e-06	0.000255627	-4.64167	Brain_Hypothalamus	4.95541e-06	0.0010439	4.56667	Pituitary	3.33824e-06	0.000569037	4.64883	NA	NA	NA	1	1	1	0	3	0.880534	5.60549	-1.09142	-5.54878	-1.00488	-5.56494	NA	NA	0.37857	2.0767e-08	0.27509	2.8767e-08	0.314954	2.62238e-08	NA	NA	0.804912	2.19814e-06	0.860722	7.9712e-06	0.871764	4.59602e-06	NA	NA
DNALI1	3.456e-06	0.000255627	-4.64167	Brain_Hypothalamus	4.95541e-06	0.0010439	4.56667	Prostate	3.71838e-06	0.000564405	4.62653	NA	NA	NA	1	1	1	0	3	0.880534	5.60549	-1.09142	-5.54878	-1.0022	-5.54809	NA	NA	0.37857	2.0767e-08	0.27509	2.8767e-08	0.316248	2.88814e-08	NA	NA	0.804912	2.19814e-06	0.860722	7.9712e-06	0.859553	4.94704e-06	NA	NA
DNALI1	3.456e-06	0.000255627	-4.64167	Brain_Hypothalamus	4.95541e-06	0.0010439	4.56667	Skin_Not_Sun_Exposed_Suprapubic	3.71838e-06	0.000647189	4.62653	NA	NA	NA	1	1	1	0	3	0.880534	5.60549	-1.09142	-5.54878	-1.0022	-5.54809	NA	NA	0.37857	2.0767e-08	0.27509	2.8767e-08	0.316248	2.88814e-08	NA	NA	0.804912	2.19814e-06	0.860722	7.9712e-06	0.852229	4.85237e-06	NA	NA
DNALI1	3.456e-06	0.000255627	-4.64167	Brain_Hypothalamus	4.95541e-06	0.0010439	4.56667	Skin_Sun_Exposed_Lower_leg	3.71838e-06	0.000549836	4.62653	NA	NA	NA	1	1	1	0	3	0.880534	5.60549	-1.09142	-5.54878	-1.0022	-5.54809	NA	NA	0.37857	2.0767e-08	0.27509	2.8767e-08	0.316248	2.88814e-08	NA	NA	0.804912	2.19814e-06	0.860722	7.9712e-06	0.861097	4.61829e-06	NA	NA
DNALI1	3.456e-06	0.000255627	-4.64167	Brain_Hypothalamus	4.95541e-06	0.0010439	4.56667	Small_Intestine_Terminal_Ileum	3.33824e-06	0.00051058	4.64883	NA	NA	NA	1	1	1	0	3	0.880534	5.60549	-1.09142	-5.54878	-1.03053	-5.59421	NA	NA	0.37857	2.0767e-08	0.27509	2.8767e-08	0.302759	2.21627e-08	NA	NA	0.804912	2.19814e-06	0.860722	7.9712e-06	0.854017	4.03626e-06	NA	NA
DNALI1	3.456e-06	0.000255627	-4.64167	Brain_Hypothalamus	4.95541e-06	0.0010439	4.56667	Spleen	3.33824e-06	0.000536486	4.64883	NA	NA	NA	1	1	1	0	3	0.880534	5.60549	-1.09142	-5.54878	-1.00488	-5.56494	NA	NA	0.37857	2.0767e-08	0.27509	2.8767e-08	0.314954	2.62238e-08	NA	NA	0.804912	2.19814e-06	0.860722	7.9712e-06	0.855098	4.31422e-06	NA	NA
DNALI1	3.456e-06	0.000255627	-4.64167	Brain_Hypothalamus	4.95541e-06	0.0010439	4.56667	Stomach	3.79302e-06	0.000627942	-4.62241	NA	NA	NA	1	1	1	0	3	0.880534	5.60549	-1.09142	-5.54878	1.05103	5.57419	NA	NA	0.37857	2.0767e-08	0.27509	2.8767e-08	0.293246	2.48689e-08	NA	NA	0.804912	2.19814e-06	0.860722	7.9712e-06	0.844319	4.83768e-06	NA	NA
DNALI1	3.456e-06	0.000255627	-4.64167	Brain_Hypothalamus	4.95541e-06	0.0010439	4.56667	Testis	4.95541e-06	0.000810748	-4.56667	NA	NA	NA	1	1	1	0	3	0.880534	5.60549	-1.09142	-5.54878	1.09142	5.54878	NA	NA	0.37857	2.0767e-08	0.27509	2.8767e-08	0.27509	2.8767e-08	NA	NA	0.804912	2.19814e-06	0.860722	7.9712e-06	0.843786	5.46113e-06	NA	NA
DNALI1	3.456e-06	0.000255627	-4.64167	Brain_Hypothalamus	4.95541e-06	0.0010439	4.56667	Thyroid	3.33824e-06	0.000504569	4.64883	NA	NA	NA	1	1	1	0	3	0.880534	5.60549	-1.09142	-5.54878	-1.00488	-5.56494	NA	NA	0.37857	2.0767e-08	0.27509	2.8767e-08	0.314954	2.62238e-08	NA	NA	0.804912	2.19814e-06	0.860722	7.9712e-06	0.852206	4.34533e-06	NA	NA
DNALI1	3.456e-06	0.000255627	-4.64167	Brain_Hypothalamus	4.95541e-06	0.0010439	4.56667	Uterus	3.33824e-06	0.000579603	4.64883	NA	NA	NA	1	1	1	0	3	0.880534	5.60549	-1.09142	-5.54878	-1.00488	-5.56494	NA	NA	0.37857	2.0767e-08	0.27509	2.8767e-08	0.314954	2.62238e-08	NA	NA	0.804912	2.19814e-06	0.860722	7.9712e-06	0.864424	4.69328e-06	NA	NA
DNALI1	3.456e-06	0.000255627	-4.64167	Brain_Hypothalamus	4.95541e-06	0.0010439	4.56667	Vagina	3.33824e-06	0.000554136	4.64883	NA	NA	NA	1	1	1	0	3	0.880534	5.60549	-1.09142	-5.54878	-1.00488	-5.56494	NA	NA	0.37857	2.0767e-08	0.27509	2.8767e-08	0.314954	2.62238e-08	NA	NA	0.804912	2.19814e-06	0.860722	7.9712e-06	0.855866	4.67307e-06	NA	NA
DNALI1	3.456e-06	0.000255627	-4.64167	Brain_Hypothalamus	4.95541e-06	0.0010439	4.56667	smultixcan	3.02365e-06	0.000439002	-4.27252	NA	NA	NA	1	1	1	0	3	0.880534	5.60549	-1.09142	-5.54878	1.09048	4.70136	NA	NA	0.37857	2.0767e-08	0.27509	2.8767e-08	0.590833	1.52349e-08	NA	NA	0.804912	2.19814e-06	0.860722	7.9712e-06	0.939368	2.69473e-06	NA	NA
DNALI1	3.456e-06	0.000255627	-4.64167	Brain_Nucleus_accumbens_basal_ganglia	4.95541e-06	0.000959536	4.56667	Adipose_Subcutaneous	3.71838e-06	0.000610487	4.62653	NA	NA	NA	1	1	1	0	3	0.880534	5.60549	-0.679016	-3.04052	-1.0022	-5.54809	NA	NA	0.37857	2.0767e-08	0.497128	0.00236174	0.316248	2.88814e-08	NA	NA	0.804912	2.19814e-06	0.937594	0.0509926	0.852774	4.80161e-06	NA	NA
DNALI1	3.456e-06	0.000255627	-4.64167	Brain_Nucleus_accumbens_basal_ganglia	4.95541e-06	0.000959536	4.56667	Adipose_Visceral_Omentum	3.71838e-06	0.000590631	4.62653	NA	NA	NA	1	1	1	0	3	0.880534	5.60549	-0.679016	-3.04052	-1.0022	-5.54809	NA	NA	0.37857	2.0767e-08	0.497128	0.00236174	0.316248	2.88814e-08	NA	NA	0.804912	2.19814e-06	0.937594	0.0509926	0.855772	4.79954e-06	NA	NA
DNALI1	3.456e-06	0.000255627	-4.64167	Brain_Nucleus_accumbens_basal_ganglia	4.95541e-06	0.000959536	4.56667	Adrenal_Gland	3.33824e-06	0.000539248	4.64883	NA	NA	NA	1	1	1	0	3	0.880534	5.60549	-0.679016	-3.04052	-1.00488	-5.56494	NA	NA	0.37857	2.0767e-08	0.497128	0.00236174	0.314954	2.62238e-08	NA	NA	0.804912	2.19814e-06	0.937594	0.0509926	0.853659	4.61844e-06	NA	NA
DNALI1	3.456e-06	0.000255627	-4.64167	Brain_Nucleus_accumbens_basal_ganglia	4.95541e-06	0.000959536	4.56667	Artery_Aorta	3.71838e-06	0.000563721	4.62653	NA	NA	NA	1	1	1	0	3	0.880534	5.60549	-0.679016	-3.04052	-1.0022	-5.54809	NA	NA	0.37857	2.0767e-08	0.497128	0.00236174	0.316248	2.88814e-08	NA	NA	0.804912	2.19814e-06	0.937594	0.0509926	0.860527	4.618e-06	NA	NA
DNALI1	3.456e-06	0.000255627	-4.64167	Brain_Nucleus_accumbens_basal_ganglia	4.95541e-06	0.000959536	4.56667	Artery_Coronary	3.33824e-06	0.000526008	4.64883	NA	NA	NA	1	1	1	0	3	0.880534	5.60549	-0.679016	-3.04052	-1.00488	-5.56494	NA	NA	0.37857	2.0767e-08	0.497128	0.00236174	0.314954	2.62238e-08	NA	NA	0.804912	2.19814e-06	0.937594	0.0509926	0.855275	4.67741e-06	NA	NA
DNALI1	3.456e-06	0.000255627	-4.64167	Brain_Nucleus_accumbens_basal_ganglia	4.95541e-06	0.000959536	4.56667	Artery_Tibial	3.71838e-06	0.000547402	4.62653	NA	NA	NA	1	1	1	0	3	0.880534	5.60549	-0.679016	-3.04052	-1.0022	-5.54809	NA	NA	0.37857	2.0767e-08	0.497128	0.00236174	0.316248	2.88814e-08	NA	NA	0.804912	2.19814e-06	0.937594	0.0509926	0.862739	4.77767e-06	NA	NA
DNALI1	3.456e-06	0.000255627	-4.64167	Brain_Nucleus_accumbens_basal_ganglia	4.95541e-06	0.000959536	4.56667	Brain_Amygdala	3.33824e-06	0.000640531	4.64883	NA	NA	NA	1	1	1	0	3	0.880534	5.60549	-0.679016	-3.04052	-1.00488	-5.56494	NA	NA	0.37857	2.0767e-08	0.497128	0.00236174	0.314954	2.62238e-08	NA	NA	0.804912	2.19814e-06	0.937594	0.0509926	0.864149	5.80872e-06	NA	NA
DNALI1	3.456e-06	0.000255627	-4.64167	Brain_Nucleus_accumbens_basal_ganglia	4.95541e-06	0.000959536	4.56667	Brain_Anterior_cingulate_cortex_BA24	3.33824e-06	0.000576963	4.64883	NA	NA	NA	1	1	1	0	3	0.880534	5.60549	-0.679016	-3.04052	-1.00488	-5.56494	NA	NA	0.37857	2.0767e-08	0.497128	0.00236174	0.314954	2.62238e-08	NA	NA	0.804912	2.19814e-06	0.937594	0.0509926	0.862855	5.07038e-06	NA	NA
DNALI1	3.456e-06	0.000255627	-4.64167	Brain_Nucleus_accumbens_basal_ganglia	4.95541e-06	0.000959536	4.56667	Brain_Caudate_basal_ganglia	3.33824e-06	0.000597136	-4.64883	NA	NA	NA	1	1	1	0	3	0.880534	5.60549	-0.679016	-3.04052	1.00488	5.56494	NA	NA	0.37857	2.0767e-08	0.497128	0.00236174	0.314954	2.62238e-08	NA	NA	0.804912	2.19814e-06	0.937594	0.0509926	0.857076	4.92282e-06	NA	NA
DNALI1	3.456e-06	0.000255627	-4.64167	Brain_Nucleus_accumbens_basal_ganglia	4.95541e-06	0.000959536	4.56667	Brain_Cerebellar_Hemisphere	3.71838e-06	0.000554443	4.62653	NA	NA	NA	1	1	1	0	3	0.880534	5.60549	-0.679016	-3.04052	-1.0022	-5.54809	NA	NA	0.37857	2.0767e-08	0.497128	0.00236174	0.316248	2.88814e-08	NA	NA	0.804912	2.19814e-06	0.937594	0.0509926	0.852551	4.62266e-06	NA	NA
DNALI1	3.456e-06	0.000255627	-4.64167	Brain_Nucleus_accumbens_basal_ganglia	4.95541e-06	0.000959536	4.56667	Brain_Cerebellum	3.71838e-06	0.000556304	4.62653	NA	NA	NA	1	1	1	0	3	0.880534	5.60549	-0.679016	-3.04052	-1.0022	-5.54809	NA	NA	0.37857	2.0767e-08	0.497128	0.00236174	0.316248	2.88814e-08	NA	NA	0.804912	2.19814e-06	0.937594	0.0509926	0.856907	4.83945e-06	NA	NA
DNALI1	3.456e-06	0.000255627	-4.64167	Brain_Nucleus_accumbens_basal_ganglia	4.95541e-06	0.000959536	4.56667	Brain_Cortex	3.33824e-06	0.000603302	4.64883	NA	NA	NA	1	1	1	0	3	0.880534	5.60549	-0.679016	-3.04052	-1.00488	-5.56494	NA	NA	0.37857	2.0767e-08	0.497128	0.00236174	0.314954	2.62238e-08	NA	NA	0.804912	2.19814e-06	0.937594	0.0509926	0.857291	4.41279e-06	NA	NA
DNALI1	3.456e-06	0.000255627	-4.64167	Brain_Nucleus_accumbens_basal_ganglia	4.95541e-06	0.000959536	4.56667	Brain_Frontal_Cortex_BA9	3.71838e-06	0.000652391	4.62653	NA	NA	NA	1	1	1	0	3	0.880534	5.60549	-0.679016	-3.04052	-1.0022	-5.54809	NA	NA	0.37857	2.0767e-08	0.497128	0.00236174	0.316248	2.88814e-08	NA	NA	0.804912	2.19814e-06	0.937594	0.0509926	0.860511	5.07662e-06	NA	NA
DNALI1	3.456e-06	0.000255627	-4.64167	Brain_Nucleus_accumbens_basal_ganglia	4.95541e-06	0.000959536	4.56667	Brain_Hippocampus	1.02648e-06	0.00024782	4.88649	NA	NA	NA	1	1	1	0	3	0.880534	5.60549	-0.679016	-3.04052	-0.885322	-5.79748	NA	NA	0.37857	2.0767e-08	0.497128	0.00236174	0.375983	6.73181e-09	NA	NA	0.804912	2.19814e-06	0.937594	0.0509926	0.884019	2.05667e-06	NA	NA
DNALI1	3.456e-06	0.000255627	-4.64167	Brain_Nucleus_accumbens_basal_ganglia	4.95541e-06	0.000959536	4.56667	Brain_Hypothalamus	3.33824e-06	0.000651388	-4.64883	NA	NA	NA	1	1	1	0	3	0.880534	5.60549	-0.679016	-3.04052	1.00488	5.56494	NA	NA	0.37857	2.0767e-08	0.497128	0.00236174	0.314954	2.62238e-08	NA	NA	0.804912	2.19814e-06	0.937594	0.0509926	0.859906	5.08827e-06	NA	NA
DNALI1	3.456e-06	0.000255627	-4.64167	Brain_Nucleus_accumbens_basal_ganglia	4.95541e-06	0.000959536	4.56667	Brain_Nucleus_accumbens_basal_ganglia	3.71838e-06	0.000589708	4.62653	NA	NA	NA	1	1	1	0	3	0.880534	5.60549	-0.679016	-3.04052	-1.0022	-5.54809	NA	NA	0.37857	2.0767e-08	0.497128	0.00236174	0.316248	2.88814e-08	NA	NA	0.804912	2.19814e-06	0.937594	0.0509926	0.855332	5.17907e-06	NA	NA
DNALI1	3.456e-06	0.000255627	-4.64167	Brain_Nucleus_accumbens_basal_ganglia	4.95541e-06	0.000959536	4.56667	Brain_Putamen_basal_ganglia	3.33824e-06	0.000709536	4.64883	NA	NA	NA	1	1	1	0	3	0.880534	5.60549	-0.679016	-3.04052	-1.00488	-5.56494	NA	NA	0.37857	2.0767e-08	0.497128	0.00236174	0.314954	2.62238e-08	NA	NA	0.804912	2.19814e-06	0.937594	0.0509926	0.860131	5.55444e-06	NA	NA
DNALI1	3.456e-06	0.000255627	-4.64167	Brain_Nucleus_accumbens_basal_ganglia	4.95541e-06	0.000959536	4.56667	Brain_Spinal_cord_cervical_c-1	3.33824e-06	0.000605134	4.64883	NA	NA	NA	1	1	1	0	3	0.880534	5.60549	-0.679016	-3.04052	-1.00488	-5.56494	NA	NA	0.37857	2.0767e-08	0.497128	0.00236174	0.314954	2.62238e-08	NA	NA	0.804912	2.19814e-06	0.937594	0.0509926	0.865017	5.01793e-06	NA	NA
DNALI1	3.456e-06	0.000255627	-4.64167	Brain_Nucleus_accumbens_basal_ganglia	4.95541e-06	0.000959536	4.56667	Brain_Substantia_nigra	3.33824e-06	0.000716544	-4.64883	NA	NA	NA	1	1	1	0	3	0.880534	5.60549	-0.679016	-3.04052	1.00488	5.56494	NA	NA	0.37857	2.0767e-08	0.497128	0.00236174	0.314954	2.62238e-08	NA	NA	0.804912	2.19814e-06	0.937594	0.0509926	0.858771	5.86186e-06	NA	NA
DNALI1	3.456e-06	0.000255627	-4.64167	Brain_Nucleus_accumbens_basal_ganglia	4.95541e-06	0.000959536	4.56667	Breast_Mammary_Tissue	3.71838e-06	0.000567776	4.62653	NA	NA	NA	1	1	1	0	3	0.880534	5.60549	-0.679016	-3.04052	-1.0022	-5.54809	NA	NA	0.37857	2.0767e-08	0.497128	0.00236174	0.316248	2.88814e-08	NA	NA	0.804912	2.19814e-06	0.937594	0.0509926	0.856266	4.64846e-06	NA	NA
DNALI1	3.456e-06	0.000255627	-4.64167	Brain_Nucleus_accumbens_basal_ganglia	4.95541e-06	0.000959536	4.56667	Cells_Cultured_fibroblasts	3.71838e-06	0.000578754	4.62653	NA	NA	NA	1	1	1	0	3	0.880534	5.60549	-0.679016	-3.04052	-1.0022	-5.54809	NA	NA	0.37857	2.0767e-08	0.497128	0.00236174	0.316248	2.88814e-08	NA	NA	0.804912	2.19814e-06	0.937594	0.0509926	0.850947	4.51057e-06	NA	NA
DNALI1	3.456e-06	0.000255627	-4.64167	Brain_Nucleus_accumbens_basal_ganglia	4.95541e-06	0.000959536	4.56667	Colon_Sigmoid	3.33824e-06	0.000510942	-4.64883	NA	NA	NA	1	1	1	0	3	0.880534	5.60549	-0.679016	-3.04052	1.00488	5.56494	NA	NA	0.37857	2.0767e-08	0.497128	0.00236174	0.314954	2.62238e-08	NA	NA	0.804912	2.19814e-06	0.937594	0.0509926	0.857634	4.33288e-06	NA	NA
DNALI1	3.456e-06	0.000255627	-4.64167	Brain_Nucleus_accumbens_basal_ganglia	4.95541e-06	0.000959536	4.56667	Colon_Transverse	3.71838e-06	0.000560301	4.62653	NA	NA	NA	1	1	1	0	3	0.880534	5.60549	-0.679016	-3.04052	-1.0022	-5.54809	NA	NA	0.37857	2.0767e-08	0.497128	0.00236174	0.316248	2.88814e-08	NA	NA	0.804912	2.19814e-06	0.937594	0.0509926	0.870541	4.9885e-06	NA	NA
DNALI1	3.456e-06	0.000255627	-4.64167	Brain_Nucleus_accumbens_basal_ganglia	4.95541e-06	0.000959536	4.56667	Esophagus_Gastroesophageal_Junction	3.33824e-06	0.000535448	4.64883	NA	NA	NA	1	1	1	0	3	0.880534	5.60549	-0.679016	-3.04052	-1.00488	-5.56494	NA	NA	0.37857	2.0767e-08	0.497128	0.00236174	0.314954	2.62238e-08	NA	NA	0.804912	2.19814e-06	0.937594	0.0509926	0.854366	4.1548e-06	NA	NA
DNALI1	3.456e-06	0.000255627	-4.64167	Brain_Nucleus_accumbens_basal_ganglia	4.95541e-06	0.000959536	4.56667	Esophagus_Mucosa	3.33824e-06	0.000560234	4.64883	NA	NA	NA	1	1	1	0	3	0.880534	5.60549	-0.679016	-3.04052	-1.00488	-5.56494	NA	NA	0.37857	2.0767e-08	0.497128	0.00236174	0.314954	2.62238e-08	NA	NA	0.804912	2.19814e-06	0.937594	0.0509926	0.855948	4.172e-06	NA	NA
DNALI1	3.456e-06	0.000255627	-4.64167	Brain_Nucleus_accumbens_basal_ganglia	4.95541e-06	0.000959536	4.56667	Esophagus_Muscularis	3.33824e-06	0.000497068	4.64883	NA	NA	NA	1	1	1	0	3	0.880534	5.60549	-0.679016	-3.04052	-1.00488	-5.56494	NA	NA	0.37857	2.0767e-08	0.497128	0.00236174	0.314954	2.62238e-08	NA	NA	0.804912	2.19814e-06	0.937594	0.0509926	0.858123	4.1455e-06	NA	NA
DNALI1	3.456e-06	0.000255627	-4.64167	Brain_Nucleus_accumbens_basal_ganglia	4.95541e-06	0.000959536	4.56667	Heart_Atrial_Appendage	3.33824e-06	0.000575679	4.64883	NA	NA	NA	1	1	1	0	3	0.880534	5.60549	-0.679016	-3.04052	-1.00488	-5.56494	NA	NA	0.37857	2.0767e-08	0.497128	0.00236174	0.314954	2.62238e-08	NA	NA	0.804912	2.19814e-06	0.937594	0.0509926	0.858449	4.72589e-06	NA	NA
DNALI1	3.456e-06	0.000255627	-4.64167	Brain_Nucleus_accumbens_basal_ganglia	4.95541e-06	0.000959536	4.56667	Heart_Left_Ventricle	4.95541e-06	0.000717894	4.56667	NA	NA	NA	1	1	1	0	3	0.880534	5.60549	-0.679016	-3.04052	-1.09142	-5.54878	NA	NA	0.37857	2.0767e-08	0.497128	0.00236174	0.27509	2.8767e-08	NA	NA	0.804912	2.19814e-06	0.937594	0.0509926	0.843604	5.01548e-06	NA	NA
DNALI1	3.456e-06	0.000255627	-4.64167	Brain_Nucleus_accumbens_basal_ganglia	4.95541e-06	0.000959536	4.56667	Kidney_Cortex	3.71838e-06	0.000618892	4.62653	NA	NA	NA	1	1	1	0	3	0.880534	5.60549	-0.679016	-3.04052	-1.0022	-5.54809	NA	NA	0.37857	2.0767e-08	0.497128	0.00236174	0.316248	2.88814e-08	NA	NA	0.804912	2.19814e-06	0.937594	0.0509926	0.870991	6.85897e-06	NA	NA
DNALI1	3.456e-06	0.000255627	-4.64167	Brain_Nucleus_accumbens_basal_ganglia	4.95541e-06	0.000959536	4.56667	Liver	3.71838e-06	0.000639823	4.62653	NA	NA	NA	1	1	1	0	3	0.880534	5.60549	-0.679016	-3.04052	-1.0022	-5.54809	NA	NA	0.37857	2.0767e-08	0.497128	0.00236174	0.316248	2.88814e-08	NA	NA	0.804912	2.19814e-06	0.937594	0.0509926	0.862103	5.43417e-06	NA	NA
DNALI1	3.456e-06	0.000255627	-4.64167	Brain_Nucleus_accumbens_basal_ganglia	4.95541e-06	0.000959536	4.56667	Lung	3.33824e-06	0.000485885	4.64883	NA	NA	NA	1	1	1	0	3	0.880534	5.60549	-0.679016	-3.04052	-1.00488	-5.56494	NA	NA	0.37857	2.0767e-08	0.497128	0.00236174	0.314954	2.62238e-08	NA	NA	0.804912	2.19814e-06	0.937594	0.0509926	0.848794	4.60051e-06	NA	NA
DNALI1	3.456e-06	0.000255627	-4.64167	Brain_Nucleus_accumbens_basal_ganglia	4.95541e-06	0.000959536	4.56667	Minor_Salivary_Gland	3.33824e-06	0.000478663	4.64883	NA	NA	NA	1	1	1	0	3	0.880534	5.60549	-0.679016	-3.04052	-1.00488	-5.56494	NA	NA	0.37857	2.0767e-08	0.497128	0.00236174	0.314954	2.62238e-08	NA	NA	0.804912	2.19814e-06	0.937594	0.0509926	0.852716	4.63466e-06	NA	NA
DNALI1	3.456e-06	0.000255627	-4.64167	Brain_Nucleus_accumbens_basal_ganglia	4.95541e-06	0.000959536	4.56667	Muscle_Skeletal	4.95541e-06	0.000656619	-4.56667	NA	NA	NA	1	1	1	0	3	0.880534	5.60549	-0.679016	-3.04052	1.09142	5.54878	NA	NA	0.37857	2.0767e-08	0.497128	0.00236174	0.27509	2.8767e-08	NA	NA	0.804912	2.19814e-06	0.937594	0.0509926	0.834138	5.10041e-06	NA	NA
DNALI1	3.456e-06	0.000255627	-4.64167	Brain_Nucleus_accumbens_basal_ganglia	4.95541e-06	0.000959536	4.56667	Nerve_Tibial	3.71838e-06	0.000567818	4.62653	NA	NA	NA	1	1	1	0	3	0.880534	5.60549	-0.679016	-3.04052	-1.0022	-5.54809	NA	NA	0.37857	2.0767e-08	0.497128	0.00236174	0.316248	2.88814e-08	NA	NA	0.804912	2.19814e-06	0.937594	0.0509926	0.861686	4.92982e-06	NA	NA
DNALI1	3.456e-06	0.000255627	-4.64167	Brain_Nucleus_accumbens_basal_ganglia	4.95541e-06	0.000959536	4.56667	Ovary	3.33824e-06	0.000565496	4.64883	NA	NA	NA	1	1	1	0	3	0.880534	5.60549	-0.679016	-3.04052	-1.00488	-5.56494	NA	NA	0.37857	2.0767e-08	0.497128	0.00236174	0.314954	2.62238e-08	NA	NA	0.804912	2.19814e-06	0.937594	0.0509926	0.863565	4.55735e-06	NA	NA
DNALI1	3.456e-06	0.000255627	-4.64167	Brain_Nucleus_accumbens_basal_ganglia	4.95541e-06	0.000959536	4.56667	Pancreas	3.33824e-06	0.000626663	-4.64883	NA	NA	NA	1	1	1	0	3	0.880534	5.60549	-0.679016	-3.04052	1.00488	5.56494	NA	NA	0.37857	2.0767e-08	0.497128	0.00236174	0.314954	2.62238e-08	NA	NA	0.804912	2.19814e-06	0.937594	0.0509926	0.851405	5.24934e-06	NA	NA
DNALI1	3.456e-06	0.000255627	-4.64167	Brain_Nucleus_accumbens_basal_ganglia	4.95541e-06	0.000959536	4.56667	Pituitary	3.33824e-06	0.000569037	4.64883	NA	NA	NA	1	1	1	0	3	0.880534	5.60549	-0.679016	-3.04052	-1.00488	-5.56494	NA	NA	0.37857	2.0767e-08	0.497128	0.00236174	0.314954	2.62238e-08	NA	NA	0.804912	2.19814e-06	0.937594	0.0509926	0.871764	4.59602e-06	NA	NA
DNALI1	3.456e-06	0.000255627	-4.64167	Brain_Nucleus_accumbens_basal_ganglia	4.95541e-06	0.000959536	4.56667	Prostate	3.71838e-06	0.000564405	4.62653	NA	NA	NA	1	1	1	0	3	0.880534	5.60549	-0.679016	-3.04052	-1.0022	-5.54809	NA	NA	0.37857	2.0767e-08	0.497128	0.00236174	0.316248	2.88814e-08	NA	NA	0.804912	2.19814e-06	0.937594	0.0509926	0.859553	4.94704e-06	NA	NA
DNALI1	3.456e-06	0.000255627	-4.64167	Brain_Nucleus_accumbens_basal_ganglia	4.95541e-06	0.000959536	4.56667	Skin_Not_Sun_Exposed_Suprapubic	3.71838e-06	0.000647189	4.62653	NA	NA	NA	1	1	1	0	3	0.880534	5.60549	-0.679016	-3.04052	-1.0022	-5.54809	NA	NA	0.37857	2.0767e-08	0.497128	0.00236174	0.316248	2.88814e-08	NA	NA	0.804912	2.19814e-06	0.937594	0.0509926	0.852229	4.85237e-06	NA	NA
DNALI1	3.456e-06	0.000255627	-4.64167	Brain_Nucleus_accumbens_basal_ganglia	4.95541e-06	0.000959536	4.56667	Skin_Sun_Exposed_Lower_leg	3.71838e-06	0.000549836	4.62653	NA	NA	NA	1	1	1	0	3	0.880534	5.60549	-0.679016	-3.04052	-1.0022	-5.54809	NA	NA	0.37857	2.0767e-08	0.497128	0.00236174	0.316248	2.88814e-08	NA	NA	0.804912	2.19814e-06	0.937594	0.0509926	0.861097	4.61829e-06	NA	NA
DNALI1	3.456e-06	0.000255627	-4.64167	Brain_Nucleus_accumbens_basal_ganglia	4.95541e-06	0.000959536	4.56667	Small_Intestine_Terminal_Ileum	3.33824e-06	0.00051058	4.64883	NA	NA	NA	1	1	1	0	3	0.880534	5.60549	-0.679016	-3.04052	-1.03053	-5.59421	NA	NA	0.37857	2.0767e-08	0.497128	0.00236174	0.302759	2.21627e-08	NA	NA	0.804912	2.19814e-06	0.937594	0.0509926	0.854017	4.03626e-06	NA	NA
DNALI1	3.456e-06	0.000255627	-4.64167	Brain_Nucleus_accumbens_basal_ganglia	4.95541e-06	0.000959536	4.56667	Spleen	3.33824e-06	0.000536486	4.64883	NA	NA	NA	1	1	1	0	3	0.880534	5.60549	-0.679016	-3.04052	-1.00488	-5.56494	NA	NA	0.37857	2.0767e-08	0.497128	0.00236174	0.314954	2.62238e-08	NA	NA	0.804912	2.19814e-06	0.937594	0.0509926	0.855098	4.31422e-06	NA	NA
DNALI1	3.456e-06	0.000255627	-4.64167	Brain_Nucleus_accumbens_basal_ganglia	4.95541e-06	0.000959536	4.56667	Stomach	3.79302e-06	0.000627942	-4.62241	NA	NA	NA	1	1	1	0	3	0.880534	5.60549	-0.679016	-3.04052	1.05103	5.57419	NA	NA	0.37857	2.0767e-08	0.497128	0.00236174	0.293246	2.48689e-08	NA	NA	0.804912	2.19814e-06	0.937594	0.0509926	0.844319	4.83768e-06	NA	NA
DNALI1	3.456e-06	0.000255627	-4.64167	Brain_Nucleus_accumbens_basal_ganglia	4.95541e-06	0.000959536	4.56667	Testis	4.95541e-06	0.000810748	-4.56667	NA	NA	NA	1	1	1	0	3	0.880534	5.60549	-0.679016	-3.04052	1.09142	5.54878	NA	NA	0.37857	2.0767e-08	0.497128	0.00236174	0.27509	2.8767e-08	NA	NA	0.804912	2.19814e-06	0.937594	0.0509926	0.843786	5.46113e-06	NA	NA
DNALI1	3.456e-06	0.000255627	-4.64167	Brain_Nucleus_accumbens_basal_ganglia	4.95541e-06	0.000959536	4.56667	Thyroid	3.33824e-06	0.000504569	4.64883	NA	NA	NA	1	1	1	0	3	0.880534	5.60549	-0.679016	-3.04052	-1.00488	-5.56494	NA	NA	0.37857	2.0767e-08	0.497128	0.00236174	0.314954	2.62238e-08	NA	NA	0.804912	2.19814e-06	0.937594	0.0509926	0.852206	4.34533e-06	NA	NA
DNALI1	3.456e-06	0.000255627	-4.64167	Brain_Nucleus_accumbens_basal_ganglia	4.95541e-06	0.000959536	4.56667	Uterus	3.33824e-06	0.000579603	4.64883	NA	NA	NA	1	1	1	0	3	0.880534	5.60549	-0.679016	-3.04052	-1.00488	-5.56494	NA	NA	0.37857	2.0767e-08	0.497128	0.00236174	0.314954	2.62238e-08	NA	NA	0.804912	2.19814e-06	0.937594	0.0509926	0.864424	4.69328e-06	NA	NA
DNALI1	3.456e-06	0.000255627	-4.64167	Brain_Nucleus_accumbens_basal_ganglia	4.95541e-06	0.000959536	4.56667	Vagina	3.33824e-06	0.000554136	4.64883	NA	NA	NA	1	1	1	0	3	0.880534	5.60549	-0.679016	-3.04052	-1.00488	-5.56494	NA	NA	0.37857	2.0767e-08	0.497128	0.00236174	0.314954	2.62238e-08	NA	NA	0.804912	2.19814e-06	0.937594	0.0509926	0.855866	4.67307e-06	NA	NA
DNALI1	3.456e-06	0.000255627	-4.64167	Brain_Nucleus_accumbens_basal_ganglia	4.95541e-06	0.000959536	4.56667	smultixcan	3.02365e-06	0.000439002	-4.27252	NA	NA	NA	1	1	1	0	3	0.880534	5.60549	-0.679016	-3.04052	1.09048	4.70136	NA	NA	0.37857	2.0767e-08	0.497128	0.00236174	0.590833	1.52349e-08	NA	NA	0.804912	2.19814e-06	0.937594	0.0509926	0.939368	2.69473e-06	NA	NA
DNALI1	3.456e-06	0.000255627	-4.64167	Brain_Putamen_basal_ganglia	4.95541e-06	0.000756869	4.56667	Adipose_Subcutaneous	3.71838e-06	0.000610487	4.62653	NA	NA	NA	1	1	1	0	3	0.880534	5.60549	-1.08388	-5.54878	-1.0022	-5.54809	NA	NA	0.37857	2.0767e-08	0.27842	2.8767e-08	0.316248	2.88814e-08	NA	NA	0.804912	2.19814e-06	0.855757	5.69879e-06	0.852774	4.80161e-06	NA	NA
DNALI1	3.456e-06	0.000255627	-4.64167	Brain_Putamen_basal_ganglia	4.95541e-06	0.000756869	4.56667	Adipose_Visceral_Omentum	3.71838e-06	0.000590631	4.62653	NA	NA	NA	1	1	1	0	3	0.880534	5.60549	-1.08388	-5.54878	-1.0022	-5.54809	NA	NA	0.37857	2.0767e-08	0.27842	2.8767e-08	0.316248	2.88814e-08	NA	NA	0.804912	2.19814e-06	0.855757	5.69879e-06	0.855772	4.79954e-06	NA	NA
DNALI1	3.456e-06	0.000255627	-4.64167	Brain_Putamen_basal_ganglia	4.95541e-06	0.000756869	4.56667	Adrenal_Gland	3.33824e-06	0.000539248	4.64883	NA	NA	NA	1	1	1	0	3	0.880534	5.60549	-1.08388	-5.54878	-1.00488	-5.56494	NA	NA	0.37857	2.0767e-08	0.27842	2.8767e-08	0.314954	2.62238e-08	NA	NA	0.804912	2.19814e-06	0.855757	5.69879e-06	0.853659	4.61844e-06	NA	NA
DNALI1	3.456e-06	0.000255627	-4.64167	Brain_Putamen_basal_ganglia	4.95541e-06	0.000756869	4.56667	Artery_Aorta	3.71838e-06	0.000563721	4.62653	NA	NA	NA	1	1	1	0	3	0.880534	5.60549	-1.08388	-5.54878	-1.0022	-5.54809	NA	NA	0.37857	2.0767e-08	0.27842	2.8767e-08	0.316248	2.88814e-08	NA	NA	0.804912	2.19814e-06	0.855757	5.69879e-06	0.860527	4.618e-06	NA	NA
DNALI1	3.456e-06	0.000255627	-4.64167	Brain_Putamen_basal_ganglia	4.95541e-06	0.000756869	4.56667	Artery_Coronary	3.33824e-06	0.000526008	4.64883	NA	NA	NA	1	1	1	0	3	0.880534	5.60549	-1.08388	-5.54878	-1.00488	-5.56494	NA	NA	0.37857	2.0767e-08	0.27842	2.8767e-08	0.314954	2.62238e-08	NA	NA	0.804912	2.19814e-06	0.855757	5.69879e-06	0.855275	4.67741e-06	NA	NA
DNALI1	3.456e-06	0.000255627	-4.64167	Brain_Putamen_basal_ganglia	4.95541e-06	0.000756869	4.56667	Artery_Tibial	3.71838e-06	0.000547402	4.62653	NA	NA	NA	1	1	1	0	3	0.880534	5.60549	-1.08388	-5.54878	-1.0022	-5.54809	NA	NA	0.37857	2.0767e-08	0.27842	2.8767e-08	0.316248	2.88814e-08	NA	NA	0.804912	2.19814e-06	0.855757	5.69879e-06	0.862739	4.77767e-06	NA	NA
DNALI1	3.456e-06	0.000255627	-4.64167	Brain_Putamen_basal_ganglia	4.95541e-06	0.000756869	4.56667	Brain_Amygdala	3.33824e-06	0.000640531	4.64883	NA	NA	NA	1	1	1	0	3	0.880534	5.60549	-1.08388	-5.54878	-1.00488	-5.56494	NA	NA	0.37857	2.0767e-08	0.27842	2.8767e-08	0.314954	2.62238e-08	NA	NA	0.804912	2.19814e-06	0.855757	5.69879e-06	0.864149	5.80872e-06	NA	NA
DNALI1	3.456e-06	0.000255627	-4.64167	Brain_Putamen_basal_ganglia	4.95541e-06	0.000756869	4.56667	Brain_Anterior_cingulate_cortex_BA24	3.33824e-06	0.000576963	4.64883	NA	NA	NA	1	1	1	0	3	0.880534	5.60549	-1.08388	-5.54878	-1.00488	-5.56494	NA	NA	0.37857	2.0767e-08	0.27842	2.8767e-08	0.314954	2.62238e-08	NA	NA	0.804912	2.19814e-06	0.855757	5.69879e-06	0.862855	5.07038e-06	NA	NA
DNALI1	3.456e-06	0.000255627	-4.64167	Brain_Putamen_basal_ganglia	4.95541e-06	0.000756869	4.56667	Brain_Caudate_basal_ganglia	3.33824e-06	0.000597136	-4.64883	NA	NA	NA	1	1	1	0	3	0.880534	5.60549	-1.08388	-5.54878	1.00488	5.56494	NA	NA	0.37857	2.0767e-08	0.27842	2.8767e-08	0.314954	2.62238e-08	NA	NA	0.804912	2.19814e-06	0.855757	5.69879e-06	0.857076	4.92282e-06	NA	NA
DNALI1	3.456e-06	0.000255627	-4.64167	Brain_Putamen_basal_ganglia	4.95541e-06	0.000756869	4.56667	Brain_Cerebellar_Hemisphere	3.71838e-06	0.000554443	4.62653	NA	NA	NA	1	1	1	0	3	0.880534	5.60549	-1.08388	-5.54878	-1.0022	-5.54809	NA	NA	0.37857	2.0767e-08	0.27842	2.8767e-08	0.316248	2.88814e-08	NA	NA	0.804912	2.19814e-06	0.855757	5.69879e-06	0.852551	4.62266e-06	NA	NA
DNALI1	3.456e-06	0.000255627	-4.64167	Brain_Putamen_basal_ganglia	4.95541e-06	0.000756869	4.56667	Brain_Cerebellum	3.71838e-06	0.000556304	4.62653	NA	NA	NA	1	1	1	0	3	0.880534	5.60549	-1.08388	-5.54878	-1.0022	-5.54809	NA	NA	0.37857	2.0767e-08	0.27842	2.8767e-08	0.316248	2.88814e-08	NA	NA	0.804912	2.19814e-06	0.855757	5.69879e-06	0.856907	4.83945e-06	NA	NA
DNALI1	3.456e-06	0.000255627	-4.64167	Brain_Putamen_basal_ganglia	4.95541e-06	0.000756869	4.56667	Brain_Cortex	3.33824e-06	0.000603302	4.64883	NA	NA	NA	1	1	1	0	3	0.880534	5.60549	-1.08388	-5.54878	-1.00488	-5.56494	NA	NA	0.37857	2.0767e-08	0.27842	2.8767e-08	0.314954	2.62238e-08	NA	NA	0.804912	2.19814e-06	0.855757	5.69879e-06	0.857291	4.41279e-06	NA	NA
DNALI1	3.456e-06	0.000255627	-4.64167	Brain_Putamen_basal_ganglia	4.95541e-06	0.000756869	4.56667	Brain_Frontal_Cortex_BA9	3.71838e-06	0.000652391	4.62653	NA	NA	NA	1	1	1	0	3	0.880534	5.60549	-1.08388	-5.54878	-1.0022	-5.54809	NA	NA	0.37857	2.0767e-08	0.27842	2.8767e-08	0.316248	2.88814e-08	NA	NA	0.804912	2.19814e-06	0.855757	5.69879e-06	0.860511	5.07662e-06	NA	NA
DNALI1	3.456e-06	0.000255627	-4.64167	Brain_Putamen_basal_ganglia	4.95541e-06	0.000756869	4.56667	Brain_Hippocampus	1.02648e-06	0.00024782	4.88649	NA	NA	NA	1	1	1	0	3	0.880534	5.60549	-1.08388	-5.54878	-0.885322	-5.79748	NA	NA	0.37857	2.0767e-08	0.27842	2.8767e-08	0.375983	6.73181e-09	NA	NA	0.804912	2.19814e-06	0.855757	5.69879e-06	0.884019	2.05667e-06	NA	NA
DNALI1	3.456e-06	0.000255627	-4.64167	Brain_Putamen_basal_ganglia	4.95541e-06	0.000756869	4.56667	Brain_Hypothalamus	3.33824e-06	0.000651388	-4.64883	NA	NA	NA	1	1	1	0	3	0.880534	5.60549	-1.08388	-5.54878	1.00488	5.56494	NA	NA	0.37857	2.0767e-08	0.27842	2.8767e-08	0.314954	2.62238e-08	NA	NA	0.804912	2.19814e-06	0.855757	5.69879e-06	0.859906	5.08827e-06	NA	NA
DNALI1	3.456e-06	0.000255627	-4.64167	Brain_Putamen_basal_ganglia	4.95541e-06	0.000756869	4.56667	Brain_Nucleus_accumbens_basal_ganglia	3.71838e-06	0.000589708	4.62653	NA	NA	NA	1	1	1	0	3	0.880534	5.60549	-1.08388	-5.54878	-1.0022	-5.54809	NA	NA	0.37857	2.0767e-08	0.27842	2.8767e-08	0.316248	2.88814e-08	NA	NA	0.804912	2.19814e-06	0.855757	5.69879e-06	0.855332	5.17907e-06	NA	NA
DNALI1	3.456e-06	0.000255627	-4.64167	Brain_Putamen_basal_ganglia	4.95541e-06	0.000756869	4.56667	Brain_Putamen_basal_ganglia	3.33824e-06	0.000709536	4.64883	NA	NA	NA	1	1	1	0	3	0.880534	5.60549	-1.08388	-5.54878	-1.00488	-5.56494	NA	NA	0.37857	2.0767e-08	0.27842	2.8767e-08	0.314954	2.62238e-08	NA	NA	0.804912	2.19814e-06	0.855757	5.69879e-06	0.860131	5.55444e-06	NA	NA
DNALI1	3.456e-06	0.000255627	-4.64167	Brain_Putamen_basal_ganglia	4.95541e-06	0.000756869	4.56667	Brain_Spinal_cord_cervical_c-1	3.33824e-06	0.000605134	4.64883	NA	NA	NA	1	1	1	0	3	0.880534	5.60549	-1.08388	-5.54878	-1.00488	-5.56494	NA	NA	0.37857	2.0767e-08	0.27842	2.8767e-08	0.314954	2.62238e-08	NA	NA	0.804912	2.19814e-06	0.855757	5.69879e-06	0.865017	5.01793e-06	NA	NA
DNALI1	3.456e-06	0.000255627	-4.64167	Brain_Putamen_basal_ganglia	4.95541e-06	0.000756869	4.56667	Brain_Substantia_nigra	3.33824e-06	0.000716544	-4.64883	NA	NA	NA	1	1	1	0	3	0.880534	5.60549	-1.08388	-5.54878	1.00488	5.56494	NA	NA	0.37857	2.0767e-08	0.27842	2.8767e-08	0.314954	2.62238e-08	NA	NA	0.804912	2.19814e-06	0.855757	5.69879e-06	0.858771	5.86186e-06	NA	NA
DNALI1	3.456e-06	0.000255627	-4.64167	Brain_Putamen_basal_ganglia	4.95541e-06	0.000756869	4.56667	Breast_Mammary_Tissue	3.71838e-06	0.000567776	4.62653	NA	NA	NA	1	1	1	0	3	0.880534	5.60549	-1.08388	-5.54878	-1.0022	-5.54809	NA	NA	0.37857	2.0767e-08	0.27842	2.8767e-08	0.316248	2.88814e-08	NA	NA	0.804912	2.19814e-06	0.855757	5.69879e-06	0.856266	4.64846e-06	NA	NA
DNALI1	3.456e-06	0.000255627	-4.64167	Brain_Putamen_basal_ganglia	4.95541e-06	0.000756869	4.56667	Cells_Cultured_fibroblasts	3.71838e-06	0.000578754	4.62653	NA	NA	NA	1	1	1	0	3	0.880534	5.60549	-1.08388	-5.54878	-1.0022	-5.54809	NA	NA	0.37857	2.0767e-08	0.27842	2.8767e-08	0.316248	2.88814e-08	NA	NA	0.804912	2.19814e-06	0.855757	5.69879e-06	0.850947	4.51057e-06	NA	NA
DNALI1	3.456e-06	0.000255627	-4.64167	Brain_Putamen_basal_ganglia	4.95541e-06	0.000756869	4.56667	Colon_Sigmoid	3.33824e-06	0.000510942	-4.64883	NA	NA	NA	1	1	1	0	3	0.880534	5.60549	-1.08388	-5.54878	1.00488	5.56494	NA	NA	0.37857	2.0767e-08	0.27842	2.8767e-08	0.314954	2.62238e-08	NA	NA	0.804912	2.19814e-06	0.855757	5.69879e-06	0.857634	4.33288e-06	NA	NA
DNALI1	3.456e-06	0.000255627	-4.64167	Brain_Putamen_basal_ganglia	4.95541e-06	0.000756869	4.56667	Colon_Transverse	3.71838e-06	0.000560301	4.62653	NA	NA	NA	1	1	1	0	3	0.880534	5.60549	-1.08388	-5.54878	-1.0022	-5.54809	NA	NA	0.37857	2.0767e-08	0.27842	2.8767e-08	0.316248	2.88814e-08	NA	NA	0.804912	2.19814e-06	0.855757	5.69879e-06	0.870541	4.9885e-06	NA	NA
DNALI1	3.456e-06	0.000255627	-4.64167	Brain_Putamen_basal_ganglia	4.95541e-06	0.000756869	4.56667	Esophagus_Gastroesophageal_Junction	3.33824e-06	0.000535448	4.64883	NA	NA	NA	1	1	1	0	3	0.880534	5.60549	-1.08388	-5.54878	-1.00488	-5.56494	NA	NA	0.37857	2.0767e-08	0.27842	2.8767e-08	0.314954	2.62238e-08	NA	NA	0.804912	2.19814e-06	0.855757	5.69879e-06	0.854366	4.1548e-06	NA	NA
DNALI1	3.456e-06	0.000255627	-4.64167	Brain_Putamen_basal_ganglia	4.95541e-06	0.000756869	4.56667	Esophagus_Mucosa	3.33824e-06	0.000560234	4.64883	NA	NA	NA	1	1	1	0	3	0.880534	5.60549	-1.08388	-5.54878	-1.00488	-5.56494	NA	NA	0.37857	2.0767e-08	0.27842	2.8767e-08	0.314954	2.62238e-08	NA	NA	0.804912	2.19814e-06	0.855757	5.69879e-06	0.855948	4.172e-06	NA	NA
DNALI1	3.456e-06	0.000255627	-4.64167	Brain_Putamen_basal_ganglia	4.95541e-06	0.000756869	4.56667	Esophagus_Muscularis	3.33824e-06	0.000497068	4.64883	NA	NA	NA	1	1	1	0	3	0.880534	5.60549	-1.08388	-5.54878	-1.00488	-5.56494	NA	NA	0.37857	2.0767e-08	0.27842	2.8767e-08	0.314954	2.62238e-08	NA	NA	0.804912	2.19814e-06	0.855757	5.69879e-06	0.858123	4.1455e-06	NA	NA
DNALI1	3.456e-06	0.000255627	-4.64167	Brain_Putamen_basal_ganglia	4.95541e-06	0.000756869	4.56667	Heart_Atrial_Appendage	3.33824e-06	0.000575679	4.64883	NA	NA	NA	1	1	1	0	3	0.880534	5.60549	-1.08388	-5.54878	-1.00488	-5.56494	NA	NA	0.37857	2.0767e-08	0.27842	2.8767e-08	0.314954	2.62238e-08	NA	NA	0.804912	2.19814e-06	0.855757	5.69879e-06	0.858449	4.72589e-06	NA	NA
DNALI1	3.456e-06	0.000255627	-4.64167	Brain_Putamen_basal_ganglia	4.95541e-06	0.000756869	4.56667	Heart_Left_Ventricle	4.95541e-06	0.000717894	4.56667	NA	NA	NA	1	1	1	0	3	0.880534	5.60549	-1.08388	-5.54878	-1.09142	-5.54878	NA	NA	0.37857	2.0767e-08	0.27842	2.8767e-08	0.27509	2.8767e-08	NA	NA	0.804912	2.19814e-06	0.855757	5.69879e-06	0.843604	5.01548e-06	NA	NA
DNALI1	3.456e-06	0.000255627	-4.64167	Brain_Putamen_basal_ganglia	4.95541e-06	0.000756869	4.56667	Kidney_Cortex	3.71838e-06	0.000618892	4.62653	NA	NA	NA	1	1	1	0	3	0.880534	5.60549	-1.08388	-5.54878	-1.0022	-5.54809	NA	NA	0.37857	2.0767e-08	0.27842	2.8767e-08	0.316248	2.88814e-08	NA	NA	0.804912	2.19814e-06	0.855757	5.69879e-06	0.870991	6.85897e-06	NA	NA
DNALI1	3.456e-06	0.000255627	-4.64167	Brain_Putamen_basal_ganglia	4.95541e-06	0.000756869	4.56667	Liver	3.71838e-06	0.000639823	4.62653	NA	NA	NA	1	1	1	0	3	0.880534	5.60549	-1.08388	-5.54878	-1.0022	-5.54809	NA	NA	0.37857	2.0767e-08	0.27842	2.8767e-08	0.316248	2.88814e-08	NA	NA	0.804912	2.19814e-06	0.855757	5.69879e-06	0.862103	5.43417e-06	NA	NA
DNALI1	3.456e-06	0.000255627	-4.64167	Brain_Putamen_basal_ganglia	4.95541e-06	0.000756869	4.56667	Lung	3.33824e-06	0.000485885	4.64883	NA	NA	NA	1	1	1	0	3	0.880534	5.60549	-1.08388	-5.54878	-1.00488	-5.56494	NA	NA	0.37857	2.0767e-08	0.27842	2.8767e-08	0.314954	2.62238e-08	NA	NA	0.804912	2.19814e-06	0.855757	5.69879e-06	0.848794	4.60051e-06	NA	NA
DNALI1	3.456e-06	0.000255627	-4.64167	Brain_Putamen_basal_ganglia	4.95541e-06	0.000756869	4.56667	Minor_Salivary_Gland	3.33824e-06	0.000478663	4.64883	NA	NA	NA	1	1	1	0	3	0.880534	5.60549	-1.08388	-5.54878	-1.00488	-5.56494	NA	NA	0.37857	2.0767e-08	0.27842	2.8767e-08	0.314954	2.62238e-08	NA	NA	0.804912	2.19814e-06	0.855757	5.69879e-06	0.852716	4.63466e-06	NA	NA
DNALI1	3.456e-06	0.000255627	-4.64167	Brain_Putamen_basal_ganglia	4.95541e-06	0.000756869	4.56667	Muscle_Skeletal	4.95541e-06	0.000656619	-4.56667	NA	NA	NA	1	1	1	0	3	0.880534	5.60549	-1.08388	-5.54878	1.09142	5.54878	NA	NA	0.37857	2.0767e-08	0.27842	2.8767e-08	0.27509	2.8767e-08	NA	NA	0.804912	2.19814e-06	0.855757	5.69879e-06	0.834138	5.10041e-06	NA	NA
DNALI1	3.456e-06	0.000255627	-4.64167	Brain_Putamen_basal_ganglia	4.95541e-06	0.000756869	4.56667	Nerve_Tibial	3.71838e-06	0.000567818	4.62653	NA	NA	NA	1	1	1	0	3	0.880534	5.60549	-1.08388	-5.54878	-1.0022	-5.54809	NA	NA	0.37857	2.0767e-08	0.27842	2.8767e-08	0.316248	2.88814e-08	NA	NA	0.804912	2.19814e-06	0.855757	5.69879e-06	0.861686	4.92982e-06	NA	NA
DNALI1	3.456e-06	0.000255627	-4.64167	Brain_Putamen_basal_ganglia	4.95541e-06	0.000756869	4.56667	Ovary	3.33824e-06	0.000565496	4.64883	NA	NA	NA	1	1	1	0	3	0.880534	5.60549	-1.08388	-5.54878	-1.00488	-5.56494	NA	NA	0.37857	2.0767e-08	0.27842	2.8767e-08	0.314954	2.62238e-08	NA	NA	0.804912	2.19814e-06	0.855757	5.69879e-06	0.863565	4.55735e-06	NA	NA
DNALI1	3.456e-06	0.000255627	-4.64167	Brain_Putamen_basal_ganglia	4.95541e-06	0.000756869	4.56667	Pancreas	3.33824e-06	0.000626663	-4.64883	NA	NA	NA	1	1	1	0	3	0.880534	5.60549	-1.08388	-5.54878	1.00488	5.56494	NA	NA	0.37857	2.0767e-08	0.27842	2.8767e-08	0.314954	2.62238e-08	NA	NA	0.804912	2.19814e-06	0.855757	5.69879e-06	0.851405	5.24934e-06	NA	NA
DNALI1	3.456e-06	0.000255627	-4.64167	Brain_Putamen_basal_ganglia	4.95541e-06	0.000756869	4.56667	Pituitary	3.33824e-06	0.000569037	4.64883	NA	NA	NA	1	1	1	0	3	0.880534	5.60549	-1.08388	-5.54878	-1.00488	-5.56494	NA	NA	0.37857	2.0767e-08	0.27842	2.8767e-08	0.314954	2.62238e-08	NA	NA	0.804912	2.19814e-06	0.855757	5.69879e-06	0.871764	4.59602e-06	NA	NA
DNALI1	3.456e-06	0.000255627	-4.64167	Brain_Putamen_basal_ganglia	4.95541e-06	0.000756869	4.56667	Prostate	3.71838e-06	0.000564405	4.62653	NA	NA	NA	1	1	1	0	3	0.880534	5.60549	-1.08388	-5.54878	-1.0022	-5.54809	NA	NA	0.37857	2.0767e-08	0.27842	2.8767e-08	0.316248	2.88814e-08	NA	NA	0.804912	2.19814e-06	0.855757	5.69879e-06	0.859553	4.94704e-06	NA	NA
DNALI1	3.456e-06	0.000255627	-4.64167	Brain_Putamen_basal_ganglia	4.95541e-06	0.000756869	4.56667	Skin_Not_Sun_Exposed_Suprapubic	3.71838e-06	0.000647189	4.62653	NA	NA	NA	1	1	1	0	3	0.880534	5.60549	-1.08388	-5.54878	-1.0022	-5.54809	NA	NA	0.37857	2.0767e-08	0.27842	2.8767e-08	0.316248	2.88814e-08	NA	NA	0.804912	2.19814e-06	0.855757	5.69879e-06	0.852229	4.85237e-06	NA	NA
DNALI1	3.456e-06	0.000255627	-4.64167	Brain_Putamen_basal_ganglia	4.95541e-06	0.000756869	4.56667	Skin_Sun_Exposed_Lower_leg	3.71838e-06	0.000549836	4.62653	NA	NA	NA	1	1	1	0	3	0.880534	5.60549	-1.08388	-5.54878	-1.0022	-5.54809	NA	NA	0.37857	2.0767e-08	0.27842	2.8767e-08	0.316248	2.88814e-08	NA	NA	0.804912	2.19814e-06	0.855757	5.69879e-06	0.861097	4.61829e-06	NA	NA
DNALI1	3.456e-06	0.000255627	-4.64167	Brain_Putamen_basal_ganglia	4.95541e-06	0.000756869	4.56667	Small_Intestine_Terminal_Ileum	3.33824e-06	0.00051058	4.64883	NA	NA	NA	1	1	1	0	3	0.880534	5.60549	-1.08388	-5.54878	-1.03053	-5.59421	NA	NA	0.37857	2.0767e-08	0.27842	2.8767e-08	0.302759	2.21627e-08	NA	NA	0.804912	2.19814e-06	0.855757	5.69879e-06	0.854017	4.03626e-06	NA	NA
DNALI1	3.456e-06	0.000255627	-4.64167	Brain_Putamen_basal_ganglia	4.95541e-06	0.000756869	4.56667	Spleen	3.33824e-06	0.000536486	4.64883	NA	NA	NA	1	1	1	0	3	0.880534	5.60549	-1.08388	-5.54878	-1.00488	-5.56494	NA	NA	0.37857	2.0767e-08	0.27842	2.8767e-08	0.314954	2.62238e-08	NA	NA	0.804912	2.19814e-06	0.855757	5.69879e-06	0.855098	4.31422e-06	NA	NA
DNALI1	3.456e-06	0.000255627	-4.64167	Brain_Putamen_basal_ganglia	4.95541e-06	0.000756869	4.56667	Stomach	3.79302e-06	0.000627942	-4.62241	NA	NA	NA	1	1	1	0	3	0.880534	5.60549	-1.08388	-5.54878	1.05103	5.57419	NA	NA	0.37857	2.0767e-08	0.27842	2.8767e-08	0.293246	2.48689e-08	NA	NA	0.804912	2.19814e-06	0.855757	5.69879e-06	0.844319	4.83768e-06	NA	NA
DNALI1	3.456e-06	0.000255627	-4.64167	Brain_Putamen_basal_ganglia	4.95541e-06	0.000756869	4.56667	Testis	4.95541e-06	0.000810748	-4.56667	NA	NA	NA	1	1	1	0	3	0.880534	5.60549	-1.08388	-5.54878	1.09142	5.54878	NA	NA	0.37857	2.0767e-08	0.27842	2.8767e-08	0.27509	2.8767e-08	NA	NA	0.804912	2.19814e-06	0.855757	5.69879e-06	0.843786	5.46113e-06	NA	NA
DNALI1	3.456e-06	0.000255627	-4.64167	Brain_Putamen_basal_ganglia	4.95541e-06	0.000756869	4.56667	Thyroid	3.33824e-06	0.000504569	4.64883	NA	NA	NA	1	1	1	0	3	0.880534	5.60549	-1.08388	-5.54878	-1.00488	-5.56494	NA	NA	0.37857	2.0767e-08	0.27842	2.8767e-08	0.314954	2.62238e-08	NA	NA	0.804912	2.19814e-06	0.855757	5.69879e-06	0.852206	4.34533e-06	NA	NA
DNALI1	3.456e-06	0.000255627	-4.64167	Brain_Putamen_basal_ganglia	4.95541e-06	0.000756869	4.56667	Uterus	3.33824e-06	0.000579603	4.64883	NA	NA	NA	1	1	1	0	3	0.880534	5.60549	-1.08388	-5.54878	-1.00488	-5.56494	NA	NA	0.37857	2.0767e-08	0.27842	2.8767e-08	0.314954	2.62238e-08	NA	NA	0.804912	2.19814e-06	0.855757	5.69879e-06	0.864424	4.69328e-06	NA	NA
DNALI1	3.456e-06	0.000255627	-4.64167	Brain_Putamen_basal_ganglia	4.95541e-06	0.000756869	4.56667	Vagina	3.33824e-06	0.000554136	4.64883	NA	NA	NA	1	1	1	0	3	0.880534	5.60549	-1.08388	-5.54878	-1.00488	-5.56494	NA	NA	0.37857	2.0767e-08	0.27842	2.8767e-08	0.314954	2.62238e-08	NA	NA	0.804912	2.19814e-06	0.855757	5.69879e-06	0.855866	4.67307e-06	NA	NA
DNALI1	3.456e-06	0.000255627	-4.64167	Brain_Putamen_basal_ganglia	4.95541e-06	0.000756869	4.56667	smultixcan	3.02365e-06	0.000439002	-4.27252	NA	NA	NA	1	1	1	0	3	0.880534	5.60549	-1.08388	-5.54878	1.09048	4.70136	NA	NA	0.37857	2.0767e-08	0.27842	2.8767e-08	0.590833	1.52349e-08	NA	NA	0.804912	2.19814e-06	0.855757	5.69879e-06	0.939368	2.69473e-06	NA	NA
DNALI1	3.456e-06	0.000255627	-4.64167	Brain_Substantia_nigra	4.95541e-06	0.00095956	4.56667	Adipose_Subcutaneous	3.71838e-06	0.000610487	4.62653	NA	NA	NA	1	1	1	0	3	0.880534	5.60549	-1.09142	-5.54878	-1.0022	-5.54809	NA	NA	0.37857	2.0767e-08	0.27509	2.8767e-08	0.316248	2.88814e-08	NA	NA	0.804912	2.19814e-06	0.862772	5.96943e-06	0.852774	4.80161e-06	NA	NA
DNALI1	3.456e-06	0.000255627	-4.64167	Brain_Substantia_nigra	4.95541e-06	0.00095956	4.56667	Adipose_Visceral_Omentum	3.71838e-06	0.000590631	4.62653	NA	NA	NA	1	1	1	0	3	0.880534	5.60549	-1.09142	-5.54878	-1.0022	-5.54809	NA	NA	0.37857	2.0767e-08	0.27509	2.8767e-08	0.316248	2.88814e-08	NA	NA	0.804912	2.19814e-06	0.862772	5.96943e-06	0.855772	4.79954e-06	NA	NA
DNALI1	3.456e-06	0.000255627	-4.64167	Brain_Substantia_nigra	4.95541e-06	0.00095956	4.56667	Adrenal_Gland	3.33824e-06	0.000539248	4.64883	NA	NA	NA	1	1	1	0	3	0.880534	5.60549	-1.09142	-5.54878	-1.00488	-5.56494	NA	NA	0.37857	2.0767e-08	0.27509	2.8767e-08	0.314954	2.62238e-08	NA	NA	0.804912	2.19814e-06	0.862772	5.96943e-06	0.853659	4.61844e-06	NA	NA
DNALI1	3.456e-06	0.000255627	-4.64167	Brain_Substantia_nigra	4.95541e-06	0.00095956	4.56667	Artery_Aorta	3.71838e-06	0.000563721	4.62653	NA	NA	NA	1	1	1	0	3	0.880534	5.60549	-1.09142	-5.54878	-1.0022	-5.54809	NA	NA	0.37857	2.0767e-08	0.27509	2.8767e-08	0.316248	2.88814e-08	NA	NA	0.804912	2.19814e-06	0.862772	5.96943e-06	0.860527	4.618e-06	NA	NA
DNALI1	3.456e-06	0.000255627	-4.64167	Brain_Substantia_nigra	4.95541e-06	0.00095956	4.56667	Artery_Coronary	3.33824e-06	0.000526008	4.64883	NA	NA	NA	1	1	1	0	3	0.880534	5.60549	-1.09142	-5.54878	-1.00488	-5.56494	NA	NA	0.37857	2.0767e-08	0.27509	2.8767e-08	0.314954	2.62238e-08	NA	NA	0.804912	2.19814e-06	0.862772	5.96943e-06	0.855275	4.67741e-06	NA	NA
DNALI1	3.456e-06	0.000255627	-4.64167	Brain_Substantia_nigra	4.95541e-06	0.00095956	4.56667	Artery_Tibial	3.71838e-06	0.000547402	4.62653	NA	NA	NA	1	1	1	0	3	0.880534	5.60549	-1.09142	-5.54878	-1.0022	-5.54809	NA	NA	0.37857	2.0767e-08	0.27509	2.8767e-08	0.316248	2.88814e-08	NA	NA	0.804912	2.19814e-06	0.862772	5.96943e-06	0.862739	4.77767e-06	NA	NA
DNALI1	3.456e-06	0.000255627	-4.64167	Brain_Substantia_nigra	4.95541e-06	0.00095956	4.56667	Brain_Amygdala	3.33824e-06	0.000640531	4.64883	NA	NA	NA	1	1	1	0	3	0.880534	5.60549	-1.09142	-5.54878	-1.00488	-5.56494	NA	NA	0.37857	2.0767e-08	0.27509	2.8767e-08	0.314954	2.62238e-08	NA	NA	0.804912	2.19814e-06	0.862772	5.96943e-06	0.864149	5.80872e-06	NA	NA
DNALI1	3.456e-06	0.000255627	-4.64167	Brain_Substantia_nigra	4.95541e-06	0.00095956	4.56667	Brain_Anterior_cingulate_cortex_BA24	3.33824e-06	0.000576963	4.64883	NA	NA	NA	1	1	1	0	3	0.880534	5.60549	-1.09142	-5.54878	-1.00488	-5.56494	NA	NA	0.37857	2.0767e-08	0.27509	2.8767e-08	0.314954	2.62238e-08	NA	NA	0.804912	2.19814e-06	0.862772	5.96943e-06	0.862855	5.07038e-06	NA	NA
DNALI1	3.456e-06	0.000255627	-4.64167	Brain_Substantia_nigra	4.95541e-06	0.00095956	4.56667	Brain_Caudate_basal_ganglia	3.33824e-06	0.000597136	-4.64883	NA	NA	NA	1	1	1	0	3	0.880534	5.60549	-1.09142	-5.54878	1.00488	5.56494	NA	NA	0.37857	2.0767e-08	0.27509	2.8767e-08	0.314954	2.62238e-08	NA	NA	0.804912	2.19814e-06	0.862772	5.96943e-06	0.857076	4.92282e-06	NA	NA
DNALI1	3.456e-06	0.000255627	-4.64167	Brain_Substantia_nigra	4.95541e-06	0.00095956	4.56667	Brain_Cerebellar_Hemisphere	3.71838e-06	0.000554443	4.62653	NA	NA	NA	1	1	1	0	3	0.880534	5.60549	-1.09142	-5.54878	-1.0022	-5.54809	NA	NA	0.37857	2.0767e-08	0.27509	2.8767e-08	0.316248	2.88814e-08	NA	NA	0.804912	2.19814e-06	0.862772	5.96943e-06	0.852551	4.62266e-06	NA	NA
DNALI1	3.456e-06	0.000255627	-4.64167	Brain_Substantia_nigra	4.95541e-06	0.00095956	4.56667	Brain_Cerebellum	3.71838e-06	0.000556304	4.62653	NA	NA	NA	1	1	1	0	3	0.880534	5.60549	-1.09142	-5.54878	-1.0022	-5.54809	NA	NA	0.37857	2.0767e-08	0.27509	2.8767e-08	0.316248	2.88814e-08	NA	NA	0.804912	2.19814e-06	0.862772	5.96943e-06	0.856907	4.83945e-06	NA	NA
DNALI1	3.456e-06	0.000255627	-4.64167	Brain_Substantia_nigra	4.95541e-06	0.00095956	4.56667	Brain_Cortex	3.33824e-06	0.000603302	4.64883	NA	NA	NA	1	1	1	0	3	0.880534	5.60549	-1.09142	-5.54878	-1.00488	-5.56494	NA	NA	0.37857	2.0767e-08	0.27509	2.8767e-08	0.314954	2.62238e-08	NA	NA	0.804912	2.19814e-06	0.862772	5.96943e-06	0.857291	4.41279e-06	NA	NA
DNALI1	3.456e-06	0.000255627	-4.64167	Brain_Substantia_nigra	4.95541e-06	0.00095956	4.56667	Brain_Frontal_Cortex_BA9	3.71838e-06	0.000652391	4.62653	NA	NA	NA	1	1	1	0	3	0.880534	5.60549	-1.09142	-5.54878	-1.0022	-5.54809	NA	NA	0.37857	2.0767e-08	0.27509	2.8767e-08	0.316248	2.88814e-08	NA	NA	0.804912	2.19814e-06	0.862772	5.96943e-06	0.860511	5.07662e-06	NA	NA
DNALI1	3.456e-06	0.000255627	-4.64167	Brain_Substantia_nigra	4.95541e-06	0.00095956	4.56667	Brain_Hippocampus	1.02648e-06	0.00024782	4.88649	NA	NA	NA	1	1	1	0	3	0.880534	5.60549	-1.09142	-5.54878	-0.885322	-5.79748	NA	NA	0.37857	2.0767e-08	0.27509	2.8767e-08	0.375983	6.73181e-09	NA	NA	0.804912	2.19814e-06	0.862772	5.96943e-06	0.884019	2.05667e-06	NA	NA
DNALI1	3.456e-06	0.000255627	-4.64167	Brain_Substantia_nigra	4.95541e-06	0.00095956	4.56667	Brain_Hypothalamus	3.33824e-06	0.000651388	-4.64883	NA	NA	NA	1	1	1	0	3	0.880534	5.60549	-1.09142	-5.54878	1.00488	5.56494	NA	NA	0.37857	2.0767e-08	0.27509	2.8767e-08	0.314954	2.62238e-08	NA	NA	0.804912	2.19814e-06	0.862772	5.96943e-06	0.859906	5.08827e-06	NA	NA
DNALI1	3.456e-06	0.000255627	-4.64167	Brain_Substantia_nigra	4.95541e-06	0.00095956	4.56667	Brain_Nucleus_accumbens_basal_ganglia	3.71838e-06	0.000589708	4.62653	NA	NA	NA	1	1	1	0	3	0.880534	5.60549	-1.09142	-5.54878	-1.0022	-5.54809	NA	NA	0.37857	2.0767e-08	0.27509	2.8767e-08	0.316248	2.88814e-08	NA	NA	0.804912	2.19814e-06	0.862772	5.96943e-06	0.855332	5.17907e-06	NA	NA
DNALI1	3.456e-06	0.000255627	-4.64167	Brain_Substantia_nigra	4.95541e-06	0.00095956	4.56667	Brain_Putamen_basal_ganglia	3.33824e-06	0.000709536	4.64883	NA	NA	NA	1	1	1	0	3	0.880534	5.60549	-1.09142	-5.54878	-1.00488	-5.56494	NA	NA	0.37857	2.0767e-08	0.27509	2.8767e-08	0.314954	2.62238e-08	NA	NA	0.804912	2.19814e-06	0.862772	5.96943e-06	0.860131	5.55444e-06	NA	NA
DNALI1	3.456e-06	0.000255627	-4.64167	Brain_Substantia_nigra	4.95541e-06	0.00095956	4.56667	Brain_Spinal_cord_cervical_c-1	3.33824e-06	0.000605134	4.64883	NA	NA	NA	1	1	1	0	3	0.880534	5.60549	-1.09142	-5.54878	-1.00488	-5.56494	NA	NA	0.37857	2.0767e-08	0.27509	2.8767e-08	0.314954	2.62238e-08	NA	NA	0.804912	2.19814e-06	0.862772	5.96943e-06	0.865017	5.01793e-06	NA	NA
DNALI1	3.456e-06	0.000255627	-4.64167	Brain_Substantia_nigra	4.95541e-06	0.00095956	4.56667	Brain_Substantia_nigra	3.33824e-06	0.000716544	-4.64883	NA	NA	NA	1	1	1	0	3	0.880534	5.60549	-1.09142	-5.54878	1.00488	5.56494	NA	NA	0.37857	2.0767e-08	0.27509	2.8767e-08	0.314954	2.62238e-08	NA	NA	0.804912	2.19814e-06	0.862772	5.96943e-06	0.858771	5.86186e-06	NA	NA
DNALI1	3.456e-06	0.000255627	-4.64167	Brain_Substantia_nigra	4.95541e-06	0.00095956	4.56667	Breast_Mammary_Tissue	3.71838e-06	0.000567776	4.62653	NA	NA	NA	1	1	1	0	3	0.880534	5.60549	-1.09142	-5.54878	-1.0022	-5.54809	NA	NA	0.37857	2.0767e-08	0.27509	2.8767e-08	0.316248	2.88814e-08	NA	NA	0.804912	2.19814e-06	0.862772	5.96943e-06	0.856266	4.64846e-06	NA	NA
DNALI1	3.456e-06	0.000255627	-4.64167	Brain_Substantia_nigra	4.95541e-06	0.00095956	4.56667	Cells_Cultured_fibroblasts	3.71838e-06	0.000578754	4.62653	NA	NA	NA	1	1	1	0	3	0.880534	5.60549	-1.09142	-5.54878	-1.0022	-5.54809	NA	NA	0.37857	2.0767e-08	0.27509	2.8767e-08	0.316248	2.88814e-08	NA	NA	0.804912	2.19814e-06	0.862772	5.96943e-06	0.850947	4.51057e-06	NA	NA
DNALI1	3.456e-06	0.000255627	-4.64167	Brain_Substantia_nigra	4.95541e-06	0.00095956	4.56667	Colon_Sigmoid	3.33824e-06	0.000510942	-4.64883	NA	NA	NA	1	1	1	0	3	0.880534	5.60549	-1.09142	-5.54878	1.00488	5.56494	NA	NA	0.37857	2.0767e-08	0.27509	2.8767e-08	0.314954	2.62238e-08	NA	NA	0.804912	2.19814e-06	0.862772	5.96943e-06	0.857634	4.33288e-06	NA	NA
DNALI1	3.456e-06	0.000255627	-4.64167	Brain_Substantia_nigra	4.95541e-06	0.00095956	4.56667	Colon_Transverse	3.71838e-06	0.000560301	4.62653	NA	NA	NA	1	1	1	0	3	0.880534	5.60549	-1.09142	-5.54878	-1.0022	-5.54809	NA	NA	0.37857	2.0767e-08	0.27509	2.8767e-08	0.316248	2.88814e-08	NA	NA	0.804912	2.19814e-06	0.862772	5.96943e-06	0.870541	4.9885e-06	NA	NA
DNALI1	3.456e-06	0.000255627	-4.64167	Brain_Substantia_nigra	4.95541e-06	0.00095956	4.56667	Esophagus_Gastroesophageal_Junction	3.33824e-06	0.000535448	4.64883	NA	NA	NA	1	1	1	0	3	0.880534	5.60549	-1.09142	-5.54878	-1.00488	-5.56494	NA	NA	0.37857	2.0767e-08	0.27509	2.8767e-08	0.314954	2.62238e-08	NA	NA	0.804912	2.19814e-06	0.862772	5.96943e-06	0.854366	4.1548e-06	NA	NA
DNALI1	3.456e-06	0.000255627	-4.64167	Brain_Substantia_nigra	4.95541e-06	0.00095956	4.56667	Esophagus_Mucosa	3.33824e-06	0.000560234	4.64883	NA	NA	NA	1	1	1	0	3	0.880534	5.60549	-1.09142	-5.54878	-1.00488	-5.56494	NA	NA	0.37857	2.0767e-08	0.27509	2.8767e-08	0.314954	2.62238e-08	NA	NA	0.804912	2.19814e-06	0.862772	5.96943e-06	0.855948	4.172e-06	NA	NA
DNALI1	3.456e-06	0.000255627	-4.64167	Brain_Substantia_nigra	4.95541e-06	0.00095956	4.56667	Esophagus_Muscularis	3.33824e-06	0.000497068	4.64883	NA	NA	NA	1	1	1	0	3	0.880534	5.60549	-1.09142	-5.54878	-1.00488	-5.56494	NA	NA	0.37857	2.0767e-08	0.27509	2.8767e-08	0.314954	2.62238e-08	NA	NA	0.804912	2.19814e-06	0.862772	5.96943e-06	0.858123	4.1455e-06	NA	NA
DNALI1	3.456e-06	0.000255627	-4.64167	Brain_Substantia_nigra	4.95541e-06	0.00095956	4.56667	Heart_Atrial_Appendage	3.33824e-06	0.000575679	4.64883	NA	NA	NA	1	1	1	0	3	0.880534	5.60549	-1.09142	-5.54878	-1.00488	-5.56494	NA	NA	0.37857	2.0767e-08	0.27509	2.8767e-08	0.314954	2.62238e-08	NA	NA	0.804912	2.19814e-06	0.862772	5.96943e-06	0.858449	4.72589e-06	NA	NA
DNALI1	3.456e-06	0.000255627	-4.64167	Brain_Substantia_nigra	4.95541e-06	0.00095956	4.56667	Heart_Left_Ventricle	4.95541e-06	0.000717894	4.56667	NA	NA	NA	1	1	1	0	3	0.880534	5.60549	-1.09142	-5.54878	-1.09142	-5.54878	NA	NA	0.37857	2.0767e-08	0.27509	2.8767e-08	0.27509	2.8767e-08	NA	NA	0.804912	2.19814e-06	0.862772	5.96943e-06	0.843604	5.01548e-06	NA	NA
DNALI1	3.456e-06	0.000255627	-4.64167	Brain_Substantia_nigra	4.95541e-06	0.00095956	4.56667	Kidney_Cortex	3.71838e-06	0.000618892	4.62653	NA	NA	NA	1	1	1	0	3	0.880534	5.60549	-1.09142	-5.54878	-1.0022	-5.54809	NA	NA	0.37857	2.0767e-08	0.27509	2.8767e-08	0.316248	2.88814e-08	NA	NA	0.804912	2.19814e-06	0.862772	5.96943e-06	0.870991	6.85897e-06	NA	NA
DNALI1	3.456e-06	0.000255627	-4.64167	Brain_Substantia_nigra	4.95541e-06	0.00095956	4.56667	Liver	3.71838e-06	0.000639823	4.62653	NA	NA	NA	1	1	1	0	3	0.880534	5.60549	-1.09142	-5.54878	-1.0022	-5.54809	NA	NA	0.37857	2.0767e-08	0.27509	2.8767e-08	0.316248	2.88814e-08	NA	NA	0.804912	2.19814e-06	0.862772	5.96943e-06	0.862103	5.43417e-06	NA	NA
DNALI1	3.456e-06	0.000255627	-4.64167	Brain_Substantia_nigra	4.95541e-06	0.00095956	4.56667	Lung	3.33824e-06	0.000485885	4.64883	NA	NA	NA	1	1	1	0	3	0.880534	5.60549	-1.09142	-5.54878	-1.00488	-5.56494	NA	NA	0.37857	2.0767e-08	0.27509	2.8767e-08	0.314954	2.62238e-08	NA	NA	0.804912	2.19814e-06	0.862772	5.96943e-06	0.848794	4.60051e-06	NA	NA
DNALI1	3.456e-06	0.000255627	-4.64167	Brain_Substantia_nigra	4.95541e-06	0.00095956	4.56667	Minor_Salivary_Gland	3.33824e-06	0.000478663	4.64883	NA	NA	NA	1	1	1	0	3	0.880534	5.60549	-1.09142	-5.54878	-1.00488	-5.56494	NA	NA	0.37857	2.0767e-08	0.27509	2.8767e-08	0.314954	2.62238e-08	NA	NA	0.804912	2.19814e-06	0.862772	5.96943e-06	0.852716	4.63466e-06	NA	NA
DNALI1	3.456e-06	0.000255627	-4.64167	Brain_Substantia_nigra	4.95541e-06	0.00095956	4.56667	Muscle_Skeletal	4.95541e-06	0.000656619	-4.56667	NA	NA	NA	1	1	1	0	3	0.880534	5.60549	-1.09142	-5.54878	1.09142	5.54878	NA	NA	0.37857	2.0767e-08	0.27509	2.8767e-08	0.27509	2.8767e-08	NA	NA	0.804912	2.19814e-06	0.862772	5.96943e-06	0.834138	5.10041e-06	NA	NA
DNALI1	3.456e-06	0.000255627	-4.64167	Brain_Substantia_nigra	4.95541e-06	0.00095956	4.56667	Nerve_Tibial	3.71838e-06	0.000567818	4.62653	NA	NA	NA	1	1	1	0	3	0.880534	5.60549	-1.09142	-5.54878	-1.0022	-5.54809	NA	NA	0.37857	2.0767e-08	0.27509	2.8767e-08	0.316248	2.88814e-08	NA	NA	0.804912	2.19814e-06	0.862772	5.96943e-06	0.861686	4.92982e-06	NA	NA
DNALI1	3.456e-06	0.000255627	-4.64167	Brain_Substantia_nigra	4.95541e-06	0.00095956	4.56667	Ovary	3.33824e-06	0.000565496	4.64883	NA	NA	NA	1	1	1	0	3	0.880534	5.60549	-1.09142	-5.54878	-1.00488	-5.56494	NA	NA	0.37857	2.0767e-08	0.27509	2.8767e-08	0.314954	2.62238e-08	NA	NA	0.804912	2.19814e-06	0.862772	5.96943e-06	0.863565	4.55735e-06	NA	NA
DNALI1	3.456e-06	0.000255627	-4.64167	Brain_Substantia_nigra	4.95541e-06	0.00095956	4.56667	Pancreas	3.33824e-06	0.000626663	-4.64883	NA	NA	NA	1	1	1	0	3	0.880534	5.60549	-1.09142	-5.54878	1.00488	5.56494	NA	NA	0.37857	2.0767e-08	0.27509	2.8767e-08	0.314954	2.62238e-08	NA	NA	0.804912	2.19814e-06	0.862772	5.96943e-06	0.851405	5.24934e-06	NA	NA
DNALI1	3.456e-06	0.000255627	-4.64167	Brain_Substantia_nigra	4.95541e-06	0.00095956	4.56667	Pituitary	3.33824e-06	0.000569037	4.64883	NA	NA	NA	1	1	1	0	3	0.880534	5.60549	-1.09142	-5.54878	-1.00488	-5.56494	NA	NA	0.37857	2.0767e-08	0.27509	2.8767e-08	0.314954	2.62238e-08	NA	NA	0.804912	2.19814e-06	0.862772	5.96943e-06	0.871764	4.59602e-06	NA	NA
DNALI1	3.456e-06	0.000255627	-4.64167	Brain_Substantia_nigra	4.95541e-06	0.00095956	4.56667	Prostate	3.71838e-06	0.000564405	4.62653	NA	NA	NA	1	1	1	0	3	0.880534	5.60549	-1.09142	-5.54878	-1.0022	-5.54809	NA	NA	0.37857	2.0767e-08	0.27509	2.8767e-08	0.316248	2.88814e-08	NA	NA	0.804912	2.19814e-06	0.862772	5.96943e-06	0.859553	4.94704e-06	NA	NA
DNALI1	3.456e-06	0.000255627	-4.64167	Brain_Substantia_nigra	4.95541e-06	0.00095956	4.56667	Skin_Not_Sun_Exposed_Suprapubic	3.71838e-06	0.000647189	4.62653	NA	NA	NA	1	1	1	0	3	0.880534	5.60549	-1.09142	-5.54878	-1.0022	-5.54809	NA	NA	0.37857	2.0767e-08	0.27509	2.8767e-08	0.316248	2.88814e-08	NA	NA	0.804912	2.19814e-06	0.862772	5.96943e-06	0.852229	4.85237e-06	NA	NA
DNALI1	3.456e-06	0.000255627	-4.64167	Brain_Substantia_nigra	4.95541e-06	0.00095956	4.56667	Skin_Sun_Exposed_Lower_leg	3.71838e-06	0.000549836	4.62653	NA	NA	NA	1	1	1	0	3	0.880534	5.60549	-1.09142	-5.54878	-1.0022	-5.54809	NA	NA	0.37857	2.0767e-08	0.27509	2.8767e-08	0.316248	2.88814e-08	NA	NA	0.804912	2.19814e-06	0.862772	5.96943e-06	0.861097	4.61829e-06	NA	NA
DNALI1	3.456e-06	0.000255627	-4.64167	Brain_Substantia_nigra	4.95541e-06	0.00095956	4.56667	Small_Intestine_Terminal_Ileum	3.33824e-06	0.00051058	4.64883	NA	NA	NA	1	1	1	0	3	0.880534	5.60549	-1.09142	-5.54878	-1.03053	-5.59421	NA	NA	0.37857	2.0767e-08	0.27509	2.8767e-08	0.302759	2.21627e-08	NA	NA	0.804912	2.19814e-06	0.862772	5.96943e-06	0.854017	4.03626e-06	NA	NA
DNALI1	3.456e-06	0.000255627	-4.64167	Brain_Substantia_nigra	4.95541e-06	0.00095956	4.56667	Spleen	3.33824e-06	0.000536486	4.64883	NA	NA	NA	1	1	1	0	3	0.880534	5.60549	-1.09142	-5.54878	-1.00488	-5.56494	NA	NA	0.37857	2.0767e-08	0.27509	2.8767e-08	0.314954	2.62238e-08	NA	NA	0.804912	2.19814e-06	0.862772	5.96943e-06	0.855098	4.31422e-06	NA	NA
DNALI1	3.456e-06	0.000255627	-4.64167	Brain_Substantia_nigra	4.95541e-06	0.00095956	4.56667	Stomach	3.79302e-06	0.000627942	-4.62241	NA	NA	NA	1	1	1	0	3	0.880534	5.60549	-1.09142	-5.54878	1.05103	5.57419	NA	NA	0.37857	2.0767e-08	0.27509	2.8767e-08	0.293246	2.48689e-08	NA	NA	0.804912	2.19814e-06	0.862772	5.96943e-06	0.844319	4.83768e-06	NA	NA
DNALI1	3.456e-06	0.000255627	-4.64167	Brain_Substantia_nigra	4.95541e-06	0.00095956	4.56667	Testis	4.95541e-06	0.000810748	-4.56667	NA	NA	NA	1	1	1	0	3	0.880534	5.60549	-1.09142	-5.54878	1.09142	5.54878	NA	NA	0.37857	2.0767e-08	0.27509	2.8767e-08	0.27509	2.8767e-08	NA	NA	0.804912	2.19814e-06	0.862772	5.96943e-06	0.843786	5.46113e-06	NA	NA
DNALI1	3.456e-06	0.000255627	-4.64167	Brain_Substantia_nigra	4.95541e-06	0.00095956	4.56667	Thyroid	3.33824e-06	0.000504569	4.64883	NA	NA	NA	1	1	1	0	3	0.880534	5.60549	-1.09142	-5.54878	-1.00488	-5.56494	NA	NA	0.37857	2.0767e-08	0.27509	2.8767e-08	0.314954	2.62238e-08	NA	NA	0.804912	2.19814e-06	0.862772	5.96943e-06	0.852206	4.34533e-06	NA	NA
DNALI1	3.456e-06	0.000255627	-4.64167	Brain_Substantia_nigra	4.95541e-06	0.00095956	4.56667	Uterus	3.33824e-06	0.000579603	4.64883	NA	NA	NA	1	1	1	0	3	0.880534	5.60549	-1.09142	-5.54878	-1.00488	-5.56494	NA	NA	0.37857	2.0767e-08	0.27509	2.8767e-08	0.314954	2.62238e-08	NA	NA	0.804912	2.19814e-06	0.862772	5.96943e-06	0.864424	4.69328e-06	NA	NA
DNALI1	3.456e-06	0.000255627	-4.64167	Brain_Substantia_nigra	4.95541e-06	0.00095956	4.56667	Vagina	3.33824e-06	0.000554136	4.64883	NA	NA	NA	1	1	1	0	3	0.880534	5.60549	-1.09142	-5.54878	-1.00488	-5.56494	NA	NA	0.37857	2.0767e-08	0.27509	2.8767e-08	0.314954	2.62238e-08	NA	NA	0.804912	2.19814e-06	0.862772	5.96943e-06	0.855866	4.67307e-06	NA	NA
DNALI1	3.456e-06	0.000255627	-4.64167	Brain_Substantia_nigra	4.95541e-06	0.00095956	4.56667	smultixcan	3.02365e-06	0.000439002	-4.27252	NA	NA	NA	1	1	1	0	3	0.880534	5.60549	-1.09142	-5.54878	1.09048	4.70136	NA	NA	0.37857	2.0767e-08	0.27509	2.8767e-08	0.590833	1.52349e-08	NA	NA	0.804912	2.19814e-06	0.862772	5.96943e-06	0.939368	2.69473e-06	NA	NA
DNALI1	3.456e-06	0.000255627	-4.64167	Breast_Mammary_Tissue	4.95541e-06	0.000916338	4.56667	Adipose_Subcutaneous	3.71838e-06	0.000610487	4.62653	NA	NA	NA	1	1	1	0	3	0.880534	5.60549	-1.09142	-5.54878	-1.0022	-5.54809	NA	NA	0.37857	2.0767e-08	0.27509	2.8767e-08	0.316248	2.88814e-08	NA	NA	0.804912	2.19814e-06	0.844325	5.32697e-06	0.852774	4.80161e-06	NA	NA
DNALI1	3.456e-06	0.000255627	-4.64167	Breast_Mammary_Tissue	4.95541e-06	0.000916338	4.56667	Adipose_Visceral_Omentum	3.71838e-06	0.000590631	4.62653	NA	NA	NA	1	1	1	0	3	0.880534	5.60549	-1.09142	-5.54878	-1.0022	-5.54809	NA	NA	0.37857	2.0767e-08	0.27509	2.8767e-08	0.316248	2.88814e-08	NA	NA	0.804912	2.19814e-06	0.844325	5.32697e-06	0.855772	4.79954e-06	NA	NA
DNALI1	3.456e-06	0.000255627	-4.64167	Breast_Mammary_Tissue	4.95541e-06	0.000916338	4.56667	Adrenal_Gland	3.33824e-06	0.000539248	4.64883	NA	NA	NA	1	1	1	0	3	0.880534	5.60549	-1.09142	-5.54878	-1.00488	-5.56494	NA	NA	0.37857	2.0767e-08	0.27509	2.8767e-08	0.314954	2.62238e-08	NA	NA	0.804912	2.19814e-06	0.844325	5.32697e-06	0.853659	4.61844e-06	NA	NA
DNALI1	3.456e-06	0.000255627	-4.64167	Breast_Mammary_Tissue	4.95541e-06	0.000916338	4.56667	Artery_Aorta	3.71838e-06	0.000563721	4.62653	NA	NA	NA	1	1	1	0	3	0.880534	5.60549	-1.09142	-5.54878	-1.0022	-5.54809	NA	NA	0.37857	2.0767e-08	0.27509	2.8767e-08	0.316248	2.88814e-08	NA	NA	0.804912	2.19814e-06	0.844325	5.32697e-06	0.860527	4.618e-06	NA	NA
DNALI1	3.456e-06	0.000255627	-4.64167	Breast_Mammary_Tissue	4.95541e-06	0.000916338	4.56667	Artery_Coronary	3.33824e-06	0.000526008	4.64883	NA	NA	NA	1	1	1	0	3	0.880534	5.60549	-1.09142	-5.54878	-1.00488	-5.56494	NA	NA	0.37857	2.0767e-08	0.27509	2.8767e-08	0.314954	2.62238e-08	NA	NA	0.804912	2.19814e-06	0.844325	5.32697e-06	0.855275	4.67741e-06	NA	NA
DNALI1	3.456e-06	0.000255627	-4.64167	Breast_Mammary_Tissue	4.95541e-06	0.000916338	4.56667	Artery_Tibial	3.71838e-06	0.000547402	4.62653	NA	NA	NA	1	1	1	0	3	0.880534	5.60549	-1.09142	-5.54878	-1.0022	-5.54809	NA	NA	0.37857	2.0767e-08	0.27509	2.8767e-08	0.316248	2.88814e-08	NA	NA	0.804912	2.19814e-06	0.844325	5.32697e-06	0.862739	4.77767e-06	NA	NA
DNALI1	3.456e-06	0.000255627	-4.64167	Breast_Mammary_Tissue	4.95541e-06	0.000916338	4.56667	Brain_Amygdala	3.33824e-06	0.000640531	4.64883	NA	NA	NA	1	1	1	0	3	0.880534	5.60549	-1.09142	-5.54878	-1.00488	-5.56494	NA	NA	0.37857	2.0767e-08	0.27509	2.8767e-08	0.314954	2.62238e-08	NA	NA	0.804912	2.19814e-06	0.844325	5.32697e-06	0.864149	5.80872e-06	NA	NA
DNALI1	3.456e-06	0.000255627	-4.64167	Breast_Mammary_Tissue	4.95541e-06	0.000916338	4.56667	Brain_Anterior_cingulate_cortex_BA24	3.33824e-06	0.000576963	4.64883	NA	NA	NA	1	1	1	0	3	0.880534	5.60549	-1.09142	-5.54878	-1.00488	-5.56494	NA	NA	0.37857	2.0767e-08	0.27509	2.8767e-08	0.314954	2.62238e-08	NA	NA	0.804912	2.19814e-06	0.844325	5.32697e-06	0.862855	5.07038e-06	NA	NA
DNALI1	3.456e-06	0.000255627	-4.64167	Breast_Mammary_Tissue	4.95541e-06	0.000916338	4.56667	Brain_Caudate_basal_ganglia	3.33824e-06	0.000597136	-4.64883	NA	NA	NA	1	1	1	0	3	0.880534	5.60549	-1.09142	-5.54878	1.00488	5.56494	NA	NA	0.37857	2.0767e-08	0.27509	2.8767e-08	0.314954	2.62238e-08	NA	NA	0.804912	2.19814e-06	0.844325	5.32697e-06	0.857076	4.92282e-06	NA	NA
DNALI1	3.456e-06	0.000255627	-4.64167	Breast_Mammary_Tissue	4.95541e-06	0.000916338	4.56667	Brain_Cerebellar_Hemisphere	3.71838e-06	0.000554443	4.62653	NA	NA	NA	1	1	1	0	3	0.880534	5.60549	-1.09142	-5.54878	-1.0022	-5.54809	NA	NA	0.37857	2.0767e-08	0.27509	2.8767e-08	0.316248	2.88814e-08	NA	NA	0.804912	2.19814e-06	0.844325	5.32697e-06	0.852551	4.62266e-06	NA	NA
DNALI1	3.456e-06	0.000255627	-4.64167	Breast_Mammary_Tissue	4.95541e-06	0.000916338	4.56667	Brain_Cerebellum	3.71838e-06	0.000556304	4.62653	NA	NA	NA	1	1	1	0	3	0.880534	5.60549	-1.09142	-5.54878	-1.0022	-5.54809	NA	NA	0.37857	2.0767e-08	0.27509	2.8767e-08	0.316248	2.88814e-08	NA	NA	0.804912	2.19814e-06	0.844325	5.32697e-06	0.856907	4.83945e-06	NA	NA
DNALI1	3.456e-06	0.000255627	-4.64167	Breast_Mammary_Tissue	4.95541e-06	0.000916338	4.56667	Brain_Cortex	3.33824e-06	0.000603302	4.64883	NA	NA	NA	1	1	1	0	3	0.880534	5.60549	-1.09142	-5.54878	-1.00488	-5.56494	NA	NA	0.37857	2.0767e-08	0.27509	2.8767e-08	0.314954	2.62238e-08	NA	NA	0.804912	2.19814e-06	0.844325	5.32697e-06	0.857291	4.41279e-06	NA	NA
DNALI1	3.456e-06	0.000255627	-4.64167	Breast_Mammary_Tissue	4.95541e-06	0.000916338	4.56667	Brain_Frontal_Cortex_BA9	3.71838e-06	0.000652391	4.62653	NA	NA	NA	1	1	1	0	3	0.880534	5.60549	-1.09142	-5.54878	-1.0022	-5.54809	NA	NA	0.37857	2.0767e-08	0.27509	2.8767e-08	0.316248	2.88814e-08	NA	NA	0.804912	2.19814e-06	0.844325	5.32697e-06	0.860511	5.07662e-06	NA	NA
DNALI1	3.456e-06	0.000255627	-4.64167	Breast_Mammary_Tissue	4.95541e-06	0.000916338	4.56667	Brain_Hippocampus	1.02648e-06	0.00024782	4.88649	NA	NA	NA	1	1	1	0	3	0.880534	5.60549	-1.09142	-5.54878	-0.885322	-5.79748	NA	NA	0.37857	2.0767e-08	0.27509	2.8767e-08	0.375983	6.73181e-09	NA	NA	0.804912	2.19814e-06	0.844325	5.32697e-06	0.884019	2.05667e-06	NA	NA
DNALI1	3.456e-06	0.000255627	-4.64167	Breast_Mammary_Tissue	4.95541e-06	0.000916338	4.56667	Brain_Hypothalamus	3.33824e-06	0.000651388	-4.64883	NA	NA	NA	1	1	1	0	3	0.880534	5.60549	-1.09142	-5.54878	1.00488	5.56494	NA	NA	0.37857	2.0767e-08	0.27509	2.8767e-08	0.314954	2.62238e-08	NA	NA	0.804912	2.19814e-06	0.844325	5.32697e-06	0.859906	5.08827e-06	NA	NA
DNALI1	3.456e-06	0.000255627	-4.64167	Breast_Mammary_Tissue	4.95541e-06	0.000916338	4.56667	Brain_Nucleus_accumbens_basal_ganglia	3.71838e-06	0.000589708	4.62653	NA	NA	NA	1	1	1	0	3	0.880534	5.60549	-1.09142	-5.54878	-1.0022	-5.54809	NA	NA	0.37857	2.0767e-08	0.27509	2.8767e-08	0.316248	2.88814e-08	NA	NA	0.804912	2.19814e-06	0.844325	5.32697e-06	0.855332	5.17907e-06	NA	NA
DNALI1	3.456e-06	0.000255627	-4.64167	Breast_Mammary_Tissue	4.95541e-06	0.000916338	4.56667	Brain_Putamen_basal_ganglia	3.33824e-06	0.000709536	4.64883	NA	NA	NA	1	1	1	0	3	0.880534	5.60549	-1.09142	-5.54878	-1.00488	-5.56494	NA	NA	0.37857	2.0767e-08	0.27509	2.8767e-08	0.314954	2.62238e-08	NA	NA	0.804912	2.19814e-06	0.844325	5.32697e-06	0.860131	5.55444e-06	NA	NA
DNALI1	3.456e-06	0.000255627	-4.64167	Breast_Mammary_Tissue	4.95541e-06	0.000916338	4.56667	Brain_Spinal_cord_cervical_c-1	3.33824e-06	0.000605134	4.64883	NA	NA	NA	1	1	1	0	3	0.880534	5.60549	-1.09142	-5.54878	-1.00488	-5.56494	NA	NA	0.37857	2.0767e-08	0.27509	2.8767e-08	0.314954	2.62238e-08	NA	NA	0.804912	2.19814e-06	0.844325	5.32697e-06	0.865017	5.01793e-06	NA	NA
DNALI1	3.456e-06	0.000255627	-4.64167	Breast_Mammary_Tissue	4.95541e-06	0.000916338	4.56667	Brain_Substantia_nigra	3.33824e-06	0.000716544	-4.64883	NA	NA	NA	1	1	1	0	3	0.880534	5.60549	-1.09142	-5.54878	1.00488	5.56494	NA	NA	0.37857	2.0767e-08	0.27509	2.8767e-08	0.314954	2.62238e-08	NA	NA	0.804912	2.19814e-06	0.844325	5.32697e-06	0.858771	5.86186e-06	NA	NA
DNALI1	3.456e-06	0.000255627	-4.64167	Breast_Mammary_Tissue	4.95541e-06	0.000916338	4.56667	Breast_Mammary_Tissue	3.71838e-06	0.000567776	4.62653	NA	NA	NA	1	1	1	0	3	0.880534	5.60549	-1.09142	-5.54878	-1.0022	-5.54809	NA	NA	0.37857	2.0767e-08	0.27509	2.8767e-08	0.316248	2.88814e-08	NA	NA	0.804912	2.19814e-06	0.844325	5.32697e-06	0.856266	4.64846e-06	NA	NA
DNALI1	3.456e-06	0.000255627	-4.64167	Breast_Mammary_Tissue	4.95541e-06	0.000916338	4.56667	Cells_Cultured_fibroblasts	3.71838e-06	0.000578754	4.62653	NA	NA	NA	1	1	1	0	3	0.880534	5.60549	-1.09142	-5.54878	-1.0022	-5.54809	NA	NA	0.37857	2.0767e-08	0.27509	2.8767e-08	0.316248	2.88814e-08	NA	NA	0.804912	2.19814e-06	0.844325	5.32697e-06	0.850947	4.51057e-06	NA	NA
DNALI1	3.456e-06	0.000255627	-4.64167	Breast_Mammary_Tissue	4.95541e-06	0.000916338	4.56667	Colon_Sigmoid	3.33824e-06	0.000510942	-4.64883	NA	NA	NA	1	1	1	0	3	0.880534	5.60549	-1.09142	-5.54878	1.00488	5.56494	NA	NA	0.37857	2.0767e-08	0.27509	2.8767e-08	0.314954	2.62238e-08	NA	NA	0.804912	2.19814e-06	0.844325	5.32697e-06	0.857634	4.33288e-06	NA	NA
DNALI1	3.456e-06	0.000255627	-4.64167	Breast_Mammary_Tissue	4.95541e-06	0.000916338	4.56667	Colon_Transverse	3.71838e-06	0.000560301	4.62653	NA	NA	NA	1	1	1	0	3	0.880534	5.60549	-1.09142	-5.54878	-1.0022	-5.54809	NA	NA	0.37857	2.0767e-08	0.27509	2.8767e-08	0.316248	2.88814e-08	NA	NA	0.804912	2.19814e-06	0.844325	5.32697e-06	0.870541	4.9885e-06	NA	NA
DNALI1	3.456e-06	0.000255627	-4.64167	Breast_Mammary_Tissue	4.95541e-06	0.000916338	4.56667	Esophagus_Gastroesophageal_Junction	3.33824e-06	0.000535448	4.64883	NA	NA	NA	1	1	1	0	3	0.880534	5.60549	-1.09142	-5.54878	-1.00488	-5.56494	NA	NA	0.37857	2.0767e-08	0.27509	2.8767e-08	0.314954	2.62238e-08	NA	NA	0.804912	2.19814e-06	0.844325	5.32697e-06	0.854366	4.1548e-06	NA	NA
DNALI1	3.456e-06	0.000255627	-4.64167	Breast_Mammary_Tissue	4.95541e-06	0.000916338	4.56667	Esophagus_Mucosa	3.33824e-06	0.000560234	4.64883	NA	NA	NA	1	1	1	0	3	0.880534	5.60549	-1.09142	-5.54878	-1.00488	-5.56494	NA	NA	0.37857	2.0767e-08	0.27509	2.8767e-08	0.314954	2.62238e-08	NA	NA	0.804912	2.19814e-06	0.844325	5.32697e-06	0.855948	4.172e-06	NA	NA
DNALI1	3.456e-06	0.000255627	-4.64167	Breast_Mammary_Tissue	4.95541e-06	0.000916338	4.56667	Esophagus_Muscularis	3.33824e-06	0.000497068	4.64883	NA	NA	NA	1	1	1	0	3	0.880534	5.60549	-1.09142	-5.54878	-1.00488	-5.56494	NA	NA	0.37857	2.0767e-08	0.27509	2.8767e-08	0.314954	2.62238e-08	NA	NA	0.804912	2.19814e-06	0.844325	5.32697e-06	0.858123	4.1455e-06	NA	NA
DNALI1	3.456e-06	0.000255627	-4.64167	Breast_Mammary_Tissue	4.95541e-06	0.000916338	4.56667	Heart_Atrial_Appendage	3.33824e-06	0.000575679	4.64883	NA	NA	NA	1	1	1	0	3	0.880534	5.60549	-1.09142	-5.54878	-1.00488	-5.56494	NA	NA	0.37857	2.0767e-08	0.27509	2.8767e-08	0.314954	2.62238e-08	NA	NA	0.804912	2.19814e-06	0.844325	5.32697e-06	0.858449	4.72589e-06	NA	NA
DNALI1	3.456e-06	0.000255627	-4.64167	Breast_Mammary_Tissue	4.95541e-06	0.000916338	4.56667	Heart_Left_Ventricle	4.95541e-06	0.000717894	4.56667	NA	NA	NA	1	1	1	0	3	0.880534	5.60549	-1.09142	-5.54878	-1.09142	-5.54878	NA	NA	0.37857	2.0767e-08	0.27509	2.8767e-08	0.27509	2.8767e-08	NA	NA	0.804912	2.19814e-06	0.844325	5.32697e-06	0.843604	5.01548e-06	NA	NA
DNALI1	3.456e-06	0.000255627	-4.64167	Breast_Mammary_Tissue	4.95541e-06	0.000916338	4.56667	Kidney_Cortex	3.71838e-06	0.000618892	4.62653	NA	NA	NA	1	1	1	0	3	0.880534	5.60549	-1.09142	-5.54878	-1.0022	-5.54809	NA	NA	0.37857	2.0767e-08	0.27509	2.8767e-08	0.316248	2.88814e-08	NA	NA	0.804912	2.19814e-06	0.844325	5.32697e-06	0.870991	6.85897e-06	NA	NA
DNALI1	3.456e-06	0.000255627	-4.64167	Breast_Mammary_Tissue	4.95541e-06	0.000916338	4.56667	Liver	3.71838e-06	0.000639823	4.62653	NA	NA	NA	1	1	1	0	3	0.880534	5.60549	-1.09142	-5.54878	-1.0022	-5.54809	NA	NA	0.37857	2.0767e-08	0.27509	2.8767e-08	0.316248	2.88814e-08	NA	NA	0.804912	2.19814e-06	0.844325	5.32697e-06	0.862103	5.43417e-06	NA	NA
DNALI1	3.456e-06	0.000255627	-4.64167	Breast_Mammary_Tissue	4.95541e-06	0.000916338	4.56667	Lung	3.33824e-06	0.000485885	4.64883	NA	NA	NA	1	1	1	0	3	0.880534	5.60549	-1.09142	-5.54878	-1.00488	-5.56494	NA	NA	0.37857	2.0767e-08	0.27509	2.8767e-08	0.314954	2.62238e-08	NA	NA	0.804912	2.19814e-06	0.844325	5.32697e-06	0.848794	4.60051e-06	NA	NA
DNALI1	3.456e-06	0.000255627	-4.64167	Breast_Mammary_Tissue	4.95541e-06	0.000916338	4.56667	Minor_Salivary_Gland	3.33824e-06	0.000478663	4.64883	NA	NA	NA	1	1	1	0	3	0.880534	5.60549	-1.09142	-5.54878	-1.00488	-5.56494	NA	NA	0.37857	2.0767e-08	0.27509	2.8767e-08	0.314954	2.62238e-08	NA	NA	0.804912	2.19814e-06	0.844325	5.32697e-06	0.852716	4.63466e-06	NA	NA
DNALI1	3.456e-06	0.000255627	-4.64167	Breast_Mammary_Tissue	4.95541e-06	0.000916338	4.56667	Muscle_Skeletal	4.95541e-06	0.000656619	-4.56667	NA	NA	NA	1	1	1	0	3	0.880534	5.60549	-1.09142	-5.54878	1.09142	5.54878	NA	NA	0.37857	2.0767e-08	0.27509	2.8767e-08	0.27509	2.8767e-08	NA	NA	0.804912	2.19814e-06	0.844325	5.32697e-06	0.834138	5.10041e-06	NA	NA
DNALI1	3.456e-06	0.000255627	-4.64167	Breast_Mammary_Tissue	4.95541e-06	0.000916338	4.56667	Nerve_Tibial	3.71838e-06	0.000567818	4.62653	NA	NA	NA	1	1	1	0	3	0.880534	5.60549	-1.09142	-5.54878	-1.0022	-5.54809	NA	NA	0.37857	2.0767e-08	0.27509	2.8767e-08	0.316248	2.88814e-08	NA	NA	0.804912	2.19814e-06	0.844325	5.32697e-06	0.861686	4.92982e-06	NA	NA
DNALI1	3.456e-06	0.000255627	-4.64167	Breast_Mammary_Tissue	4.95541e-06	0.000916338	4.56667	Ovary	3.33824e-06	0.000565496	4.64883	NA	NA	NA	1	1	1	0	3	0.880534	5.60549	-1.09142	-5.54878	-1.00488	-5.56494	NA	NA	0.37857	2.0767e-08	0.27509	2.8767e-08	0.314954	2.62238e-08	NA	NA	0.804912	2.19814e-06	0.844325	5.32697e-06	0.863565	4.55735e-06	NA	NA
DNALI1	3.456e-06	0.000255627	-4.64167	Breast_Mammary_Tissue	4.95541e-06	0.000916338	4.56667	Pancreas	3.33824e-06	0.000626663	-4.64883	NA	NA	NA	1	1	1	0	3	0.880534	5.60549	-1.09142	-5.54878	1.00488	5.56494	NA	NA	0.37857	2.0767e-08	0.27509	2.8767e-08	0.314954	2.62238e-08	NA	NA	0.804912	2.19814e-06	0.844325	5.32697e-06	0.851405	5.24934e-06	NA	NA
DNALI1	3.456e-06	0.000255627	-4.64167	Breast_Mammary_Tissue	4.95541e-06	0.000916338	4.56667	Pituitary	3.33824e-06	0.000569037	4.64883	NA	NA	NA	1	1	1	0	3	0.880534	5.60549	-1.09142	-5.54878	-1.00488	-5.56494	NA	NA	0.37857	2.0767e-08	0.27509	2.8767e-08	0.314954	2.62238e-08	NA	NA	0.804912	2.19814e-06	0.844325	5.32697e-06	0.871764	4.59602e-06	NA	NA
DNALI1	3.456e-06	0.000255627	-4.64167	Breast_Mammary_Tissue	4.95541e-06	0.000916338	4.56667	Prostate	3.71838e-06	0.000564405	4.62653	NA	NA	NA	1	1	1	0	3	0.880534	5.60549	-1.09142	-5.54878	-1.0022	-5.54809	NA	NA	0.37857	2.0767e-08	0.27509	2.8767e-08	0.316248	2.88814e-08	NA	NA	0.804912	2.19814e-06	0.844325	5.32697e-06	0.859553	4.94704e-06	NA	NA
DNALI1	3.456e-06	0.000255627	-4.64167	Breast_Mammary_Tissue	4.95541e-06	0.000916338	4.56667	Skin_Not_Sun_Exposed_Suprapubic	3.71838e-06	0.000647189	4.62653	NA	NA	NA	1	1	1	0	3	0.880534	5.60549	-1.09142	-5.54878	-1.0022	-5.54809	NA	NA	0.37857	2.0767e-08	0.27509	2.8767e-08	0.316248	2.88814e-08	NA	NA	0.804912	2.19814e-06	0.844325	5.32697e-06	0.852229	4.85237e-06	NA	NA
DNALI1	3.456e-06	0.000255627	-4.64167	Breast_Mammary_Tissue	4.95541e-06	0.000916338	4.56667	Skin_Sun_Exposed_Lower_leg	3.71838e-06	0.000549836	4.62653	NA	NA	NA	1	1	1	0	3	0.880534	5.60549	-1.09142	-5.54878	-1.0022	-5.54809	NA	NA	0.37857	2.0767e-08	0.27509	2.8767e-08	0.316248	2.88814e-08	NA	NA	0.804912	2.19814e-06	0.844325	5.32697e-06	0.861097	4.61829e-06	NA	NA
DNALI1	3.456e-06	0.000255627	-4.64167	Breast_Mammary_Tissue	4.95541e-06	0.000916338	4.56667	Small_Intestine_Terminal_Ileum	3.33824e-06	0.00051058	4.64883	NA	NA	NA	1	1	1	0	3	0.880534	5.60549	-1.09142	-5.54878	-1.03053	-5.59421	NA	NA	0.37857	2.0767e-08	0.27509	2.8767e-08	0.302759	2.21627e-08	NA	NA	0.804912	2.19814e-06	0.844325	5.32697e-06	0.854017	4.03626e-06	NA	NA
DNALI1	3.456e-06	0.000255627	-4.64167	Breast_Mammary_Tissue	4.95541e-06	0.000916338	4.56667	Spleen	3.33824e-06	0.000536486	4.64883	NA	NA	NA	1	1	1	0	3	0.880534	5.60549	-1.09142	-5.54878	-1.00488	-5.56494	NA	NA	0.37857	2.0767e-08	0.27509	2.8767e-08	0.314954	2.62238e-08	NA	NA	0.804912	2.19814e-06	0.844325	5.32697e-06	0.855098	4.31422e-06	NA	NA
DNALI1	3.456e-06	0.000255627	-4.64167	Breast_Mammary_Tissue	4.95541e-06	0.000916338	4.56667	Stomach	3.79302e-06	0.000627942	-4.62241	NA	NA	NA	1	1	1	0	3	0.880534	5.60549	-1.09142	-5.54878	1.05103	5.57419	NA	NA	0.37857	2.0767e-08	0.27509	2.8767e-08	0.293246	2.48689e-08	NA	NA	0.804912	2.19814e-06	0.844325	5.32697e-06	0.844319	4.83768e-06	NA	NA
DNALI1	3.456e-06	0.000255627	-4.64167	Breast_Mammary_Tissue	4.95541e-06	0.000916338	4.56667	Testis	4.95541e-06	0.000810748	-4.56667	NA	NA	NA	1	1	1	0	3	0.880534	5.60549	-1.09142	-5.54878	1.09142	5.54878	NA	NA	0.37857	2.0767e-08	0.27509	2.8767e-08	0.27509	2.8767e-08	NA	NA	0.804912	2.19814e-06	0.844325	5.32697e-06	0.843786	5.46113e-06	NA	NA
DNALI1	3.456e-06	0.000255627	-4.64167	Breast_Mammary_Tissue	4.95541e-06	0.000916338	4.56667	Thyroid	3.33824e-06	0.000504569	4.64883	NA	NA	NA	1	1	1	0	3	0.880534	5.60549	-1.09142	-5.54878	-1.00488	-5.56494	NA	NA	0.37857	2.0767e-08	0.27509	2.8767e-08	0.314954	2.62238e-08	NA	NA	0.804912	2.19814e-06	0.844325	5.32697e-06	0.852206	4.34533e-06	NA	NA
DNALI1	3.456e-06	0.000255627	-4.64167	Breast_Mammary_Tissue	4.95541e-06	0.000916338	4.56667	Uterus	3.33824e-06	0.000579603	4.64883	NA	NA	NA	1	1	1	0	3	0.880534	5.60549	-1.09142	-5.54878	-1.00488	-5.56494	NA	NA	0.37857	2.0767e-08	0.27509	2.8767e-08	0.314954	2.62238e-08	NA	NA	0.804912	2.19814e-06	0.844325	5.32697e-06	0.864424	4.69328e-06	NA	NA
DNALI1	3.456e-06	0.000255627	-4.64167	Breast_Mammary_Tissue	4.95541e-06	0.000916338	4.56667	Vagina	3.33824e-06	0.000554136	4.64883	NA	NA	NA	1	1	1	0	3	0.880534	5.60549	-1.09142	-5.54878	-1.00488	-5.56494	NA	NA	0.37857	2.0767e-08	0.27509	2.8767e-08	0.314954	2.62238e-08	NA	NA	0.804912	2.19814e-06	0.844325	5.32697e-06	0.855866	4.67307e-06	NA	NA
DNALI1	3.456e-06	0.000255627	-4.64167	Breast_Mammary_Tissue	4.95541e-06	0.000916338	4.56667	smultixcan	3.02365e-06	0.000439002	-4.27252	NA	NA	NA	1	1	1	0	3	0.880534	5.60549	-1.09142	-5.54878	1.09048	4.70136	NA	NA	0.37857	2.0767e-08	0.27509	2.8767e-08	0.590833	1.52349e-08	NA	NA	0.804912	2.19814e-06	0.844325	5.32697e-06	0.939368	2.69473e-06	NA	NA
DNALI1	3.456e-06	0.000255627	-4.64167	Cells_Cultured_fibroblasts	1.14394e-05	0.00161795	4.38801	Adipose_Subcutaneous	3.71838e-06	0.000610487	4.62653	NA	NA	NA	1	1	1	0	3	0.880534	5.60549	-1.71425	-5.61842	-1.0022	-5.54809	NA	NA	0.37857	2.0767e-08	0.0864829	1.92708e-08	0.316248	2.88814e-08	NA	NA	0.804912	2.19814e-06	0.675594	4.08973e-06	0.852774	4.80161e-06	NA	NA
DNALI1	3.456e-06	0.000255627	-4.64167	Cells_Cultured_fibroblasts	1.14394e-05	0.00161795	4.38801	Adipose_Visceral_Omentum	3.71838e-06	0.000590631	4.62653	NA	NA	NA	1	1	1	0	3	0.880534	5.60549	-1.71425	-5.61842	-1.0022	-5.54809	NA	NA	0.37857	2.0767e-08	0.0864829	1.92708e-08	0.316248	2.88814e-08	NA	NA	0.804912	2.19814e-06	0.675594	4.08973e-06	0.855772	4.79954e-06	NA	NA
DNALI1	3.456e-06	0.000255627	-4.64167	Cells_Cultured_fibroblasts	1.14394e-05	0.00161795	4.38801	Adrenal_Gland	3.33824e-06	0.000539248	4.64883	NA	NA	NA	1	1	1	0	3	0.880534	5.60549	-1.71425	-5.61842	-1.00488	-5.56494	NA	NA	0.37857	2.0767e-08	0.0864829	1.92708e-08	0.314954	2.62238e-08	NA	NA	0.804912	2.19814e-06	0.675594	4.08973e-06	0.853659	4.61844e-06	NA	NA
DNALI1	3.456e-06	0.000255627	-4.64167	Cells_Cultured_fibroblasts	1.14394e-05	0.00161795	4.38801	Artery_Aorta	3.71838e-06	0.000563721	4.62653	NA	NA	NA	1	1	1	0	3	0.880534	5.60549	-1.71425	-5.61842	-1.0022	-5.54809	NA	NA	0.37857	2.0767e-08	0.0864829	1.92708e-08	0.316248	2.88814e-08	NA	NA	0.804912	2.19814e-06	0.675594	4.08973e-06	0.860527	4.618e-06	NA	NA
DNALI1	3.456e-06	0.000255627	-4.64167	Cells_Cultured_fibroblasts	1.14394e-05	0.00161795	4.38801	Artery_Coronary	3.33824e-06	0.000526008	4.64883	NA	NA	NA	1	1	1	0	3	0.880534	5.60549	-1.71425	-5.61842	-1.00488	-5.56494	NA	NA	0.37857	2.0767e-08	0.0864829	1.92708e-08	0.314954	2.62238e-08	NA	NA	0.804912	2.19814e-06	0.675594	4.08973e-06	0.855275	4.67741e-06	NA	NA
DNALI1	3.456e-06	0.000255627	-4.64167	Cells_Cultured_fibroblasts	1.14394e-05	0.00161795	4.38801	Artery_Tibial	3.71838e-06	0.000547402	4.62653	NA	NA	NA	1	1	1	0	3	0.880534	5.60549	-1.71425	-5.61842	-1.0022	-5.54809	NA	NA	0.37857	2.0767e-08	0.0864829	1.92708e-08	0.316248	2.88814e-08	NA	NA	0.804912	2.19814e-06	0.675594	4.08973e-06	0.862739	4.77767e-06	NA	NA
DNALI1	3.456e-06	0.000255627	-4.64167	Cells_Cultured_fibroblasts	1.14394e-05	0.00161795	4.38801	Brain_Amygdala	3.33824e-06	0.000640531	4.64883	NA	NA	NA	1	1	1	0	3	0.880534	5.60549	-1.71425	-5.61842	-1.00488	-5.56494	NA	NA	0.37857	2.0767e-08	0.0864829	1.92708e-08	0.314954	2.62238e-08	NA	NA	0.804912	2.19814e-06	0.675594	4.08973e-06	0.864149	5.80872e-06	NA	NA
DNALI1	3.456e-06	0.000255627	-4.64167	Cells_Cultured_fibroblasts	1.14394e-05	0.00161795	4.38801	Brain_Anterior_cingulate_cortex_BA24	3.33824e-06	0.000576963	4.64883	NA	NA	NA	1	1	1	0	3	0.880534	5.60549	-1.71425	-5.61842	-1.00488	-5.56494	NA	NA	0.37857	2.0767e-08	0.0864829	1.92708e-08	0.314954	2.62238e-08	NA	NA	0.804912	2.19814e-06	0.675594	4.08973e-06	0.862855	5.07038e-06	NA	NA
DNALI1	3.456e-06	0.000255627	-4.64167	Cells_Cultured_fibroblasts	1.14394e-05	0.00161795	4.38801	Brain_Caudate_basal_ganglia	3.33824e-06	0.000597136	-4.64883	NA	NA	NA	1	1	1	0	3	0.880534	5.60549	-1.71425	-5.61842	1.00488	5.56494	NA	NA	0.37857	2.0767e-08	0.0864829	1.92708e-08	0.314954	2.62238e-08	NA	NA	0.804912	2.19814e-06	0.675594	4.08973e-06	0.857076	4.92282e-06	NA	NA
DNALI1	3.456e-06	0.000255627	-4.64167	Cells_Cultured_fibroblasts	1.14394e-05	0.00161795	4.38801	Brain_Cerebellar_Hemisphere	3.71838e-06	0.000554443	4.62653	NA	NA	NA	1	1	1	0	3	0.880534	5.60549	-1.71425	-5.61842	-1.0022	-5.54809	NA	NA	0.37857	2.0767e-08	0.0864829	1.92708e-08	0.316248	2.88814e-08	NA	NA	0.804912	2.19814e-06	0.675594	4.08973e-06	0.852551	4.62266e-06	NA	NA
DNALI1	3.456e-06	0.000255627	-4.64167	Cells_Cultured_fibroblasts	1.14394e-05	0.00161795	4.38801	Brain_Cerebellum	3.71838e-06	0.000556304	4.62653	NA	NA	NA	1	1	1	0	3	0.880534	5.60549	-1.71425	-5.61842	-1.0022	-5.54809	NA	NA	0.37857	2.0767e-08	0.0864829	1.92708e-08	0.316248	2.88814e-08	NA	NA	0.804912	2.19814e-06	0.675594	4.08973e-06	0.856907	4.83945e-06	NA	NA
DNALI1	3.456e-06	0.000255627	-4.64167	Cells_Cultured_fibroblasts	1.14394e-05	0.00161795	4.38801	Brain_Cortex	3.33824e-06	0.000603302	4.64883	NA	NA	NA	1	1	1	0	3	0.880534	5.60549	-1.71425	-5.61842	-1.00488	-5.56494	NA	NA	0.37857	2.0767e-08	0.0864829	1.92708e-08	0.314954	2.62238e-08	NA	NA	0.804912	2.19814e-06	0.675594	4.08973e-06	0.857291	4.41279e-06	NA	NA
DNALI1	3.456e-06	0.000255627	-4.64167	Cells_Cultured_fibroblasts	1.14394e-05	0.00161795	4.38801	Brain_Frontal_Cortex_BA9	3.71838e-06	0.000652391	4.62653	NA	NA	NA	1	1	1	0	3	0.880534	5.60549	-1.71425	-5.61842	-1.0022	-5.54809	NA	NA	0.37857	2.0767e-08	0.0864829	1.92708e-08	0.316248	2.88814e-08	NA	NA	0.804912	2.19814e-06	0.675594	4.08973e-06	0.860511	5.07662e-06	NA	NA
DNALI1	3.456e-06	0.000255627	-4.64167	Cells_Cultured_fibroblasts	1.14394e-05	0.00161795	4.38801	Brain_Hippocampus	1.02648e-06	0.00024782	4.88649	NA	NA	NA	1	1	1	0	3	0.880534	5.60549	-1.71425	-5.61842	-0.885322	-5.79748	NA	NA	0.37857	2.0767e-08	0.0864829	1.92708e-08	0.375983	6.73181e-09	NA	NA	0.804912	2.19814e-06	0.675594	4.08973e-06	0.884019	2.05667e-06	NA	NA
DNALI1	3.456e-06	0.000255627	-4.64167	Cells_Cultured_fibroblasts	1.14394e-05	0.00161795	4.38801	Brain_Hypothalamus	3.33824e-06	0.000651388	-4.64883	NA	NA	NA	1	1	1	0	3	0.880534	5.60549	-1.71425	-5.61842	1.00488	5.56494	NA	NA	0.37857	2.0767e-08	0.0864829	1.92708e-08	0.314954	2.62238e-08	NA	NA	0.804912	2.19814e-06	0.675594	4.08973e-06	0.859906	5.08827e-06	NA	NA
DNALI1	3.456e-06	0.000255627	-4.64167	Cells_Cultured_fibroblasts	1.14394e-05	0.00161795	4.38801	Brain_Nucleus_accumbens_basal_ganglia	3.71838e-06	0.000589708	4.62653	NA	NA	NA	1	1	1	0	3	0.880534	5.60549	-1.71425	-5.61842	-1.0022	-5.54809	NA	NA	0.37857	2.0767e-08	0.0864829	1.92708e-08	0.316248	2.88814e-08	NA	NA	0.804912	2.19814e-06	0.675594	4.08973e-06	0.855332	5.17907e-06	NA	NA
DNALI1	3.456e-06	0.000255627	-4.64167	Cells_Cultured_fibroblasts	1.14394e-05	0.00161795	4.38801	Brain_Putamen_basal_ganglia	3.33824e-06	0.000709536	4.64883	NA	NA	NA	1	1	1	0	3	0.880534	5.60549	-1.71425	-5.61842	-1.00488	-5.56494	NA	NA	0.37857	2.0767e-08	0.0864829	1.92708e-08	0.314954	2.62238e-08	NA	NA	0.804912	2.19814e-06	0.675594	4.08973e-06	0.860131	5.55444e-06	NA	NA
DNALI1	3.456e-06	0.000255627	-4.64167	Cells_Cultured_fibroblasts	1.14394e-05	0.00161795	4.38801	Brain_Spinal_cord_cervical_c-1	3.33824e-06	0.000605134	4.64883	NA	NA	NA	1	1	1	0	3	0.880534	5.60549	-1.71425	-5.61842	-1.00488	-5.56494	NA	NA	0.37857	2.0767e-08	0.0864829	1.92708e-08	0.314954	2.62238e-08	NA	NA	0.804912	2.19814e-06	0.675594	4.08973e-06	0.865017	5.01793e-06	NA	NA
DNALI1	3.456e-06	0.000255627	-4.64167	Cells_Cultured_fibroblasts	1.14394e-05	0.00161795	4.38801	Brain_Substantia_nigra	3.33824e-06	0.000716544	-4.64883	NA	NA	NA	1	1	1	0	3	0.880534	5.60549	-1.71425	-5.61842	1.00488	5.56494	NA	NA	0.37857	2.0767e-08	0.0864829	1.92708e-08	0.314954	2.62238e-08	NA	NA	0.804912	2.19814e-06	0.675594	4.08973e-06	0.858771	5.86186e-06	NA	NA
DNALI1	3.456e-06	0.000255627	-4.64167	Cells_Cultured_fibroblasts	1.14394e-05	0.00161795	4.38801	Breast_Mammary_Tissue	3.71838e-06	0.000567776	4.62653	NA	NA	NA	1	1	1	0	3	0.880534	5.60549	-1.71425	-5.61842	-1.0022	-5.54809	NA	NA	0.37857	2.0767e-08	0.0864829	1.92708e-08	0.316248	2.88814e-08	NA	NA	0.804912	2.19814e-06	0.675594	4.08973e-06	0.856266	4.64846e-06	NA	NA
DNALI1	3.456e-06	0.000255627	-4.64167	Cells_Cultured_fibroblasts	1.14394e-05	0.00161795	4.38801	Cells_Cultured_fibroblasts	3.71838e-06	0.000578754	4.62653	NA	NA	NA	1	1	1	0	3	0.880534	5.60549	-1.71425	-5.61842	-1.0022	-5.54809	NA	NA	0.37857	2.0767e-08	0.0864829	1.92708e-08	0.316248	2.88814e-08	NA	NA	0.804912	2.19814e-06	0.675594	4.08973e-06	0.850947	4.51057e-06	NA	NA
DNALI1	3.456e-06	0.000255627	-4.64167	Cells_Cultured_fibroblasts	1.14394e-05	0.00161795	4.38801	Colon_Sigmoid	3.33824e-06	0.000510942	-4.64883	NA	NA	NA	1	1	1	0	3	0.880534	5.60549	-1.71425	-5.61842	1.00488	5.56494	NA	NA	0.37857	2.0767e-08	0.0864829	1.92708e-08	0.314954	2.62238e-08	NA	NA	0.804912	2.19814e-06	0.675594	4.08973e-06	0.857634	4.33288e-06	NA	NA
DNALI1	3.456e-06	0.000255627	-4.64167	Cells_Cultured_fibroblasts	1.14394e-05	0.00161795	4.38801	Colon_Transverse	3.71838e-06	0.000560301	4.62653	NA	NA	NA	1	1	1	0	3	0.880534	5.60549	-1.71425	-5.61842	-1.0022	-5.54809	NA	NA	0.37857	2.0767e-08	0.0864829	1.92708e-08	0.316248	2.88814e-08	NA	NA	0.804912	2.19814e-06	0.675594	4.08973e-06	0.870541	4.9885e-06	NA	NA
DNALI1	3.456e-06	0.000255627	-4.64167	Cells_Cultured_fibroblasts	1.14394e-05	0.00161795	4.38801	Esophagus_Gastroesophageal_Junction	3.33824e-06	0.000535448	4.64883	NA	NA	NA	1	1	1	0	3	0.880534	5.60549	-1.71425	-5.61842	-1.00488	-5.56494	NA	NA	0.37857	2.0767e-08	0.0864829	1.92708e-08	0.314954	2.62238e-08	NA	NA	0.804912	2.19814e-06	0.675594	4.08973e-06	0.854366	4.1548e-06	NA	NA
DNALI1	3.456e-06	0.000255627	-4.64167	Cells_Cultured_fibroblasts	1.14394e-05	0.00161795	4.38801	Esophagus_Mucosa	3.33824e-06	0.000560234	4.64883	NA	NA	NA	1	1	1	0	3	0.880534	5.60549	-1.71425	-5.61842	-1.00488	-5.56494	NA	NA	0.37857	2.0767e-08	0.0864829	1.92708e-08	0.314954	2.62238e-08	NA	NA	0.804912	2.19814e-06	0.675594	4.08973e-06	0.855948	4.172e-06	NA	NA
DNALI1	3.456e-06	0.000255627	-4.64167	Cells_Cultured_fibroblasts	1.14394e-05	0.00161795	4.38801	Esophagus_Muscularis	3.33824e-06	0.000497068	4.64883	NA	NA	NA	1	1	1	0	3	0.880534	5.60549	-1.71425	-5.61842	-1.00488	-5.56494	NA	NA	0.37857	2.0767e-08	0.0864829	1.92708e-08	0.314954	2.62238e-08	NA	NA	0.804912	2.19814e-06	0.675594	4.08973e-06	0.858123	4.1455e-06	NA	NA
DNALI1	3.456e-06	0.000255627	-4.64167	Cells_Cultured_fibroblasts	1.14394e-05	0.00161795	4.38801	Heart_Atrial_Appendage	3.33824e-06	0.000575679	4.64883	NA	NA	NA	1	1	1	0	3	0.880534	5.60549	-1.71425	-5.61842	-1.00488	-5.56494	NA	NA	0.37857	2.0767e-08	0.0864829	1.92708e-08	0.314954	2.62238e-08	NA	NA	0.804912	2.19814e-06	0.675594	4.08973e-06	0.858449	4.72589e-06	NA	NA
DNALI1	3.456e-06	0.000255627	-4.64167	Cells_Cultured_fibroblasts	1.14394e-05	0.00161795	4.38801	Heart_Left_Ventricle	4.95541e-06	0.000717894	4.56667	NA	NA	NA	1	1	1	0	3	0.880534	5.60549	-1.71425	-5.61842	-1.09142	-5.54878	NA	NA	0.37857	2.0767e-08	0.0864829	1.92708e-08	0.27509	2.8767e-08	NA	NA	0.804912	2.19814e-06	0.675594	4.08973e-06	0.843604	5.01548e-06	NA	NA
DNALI1	3.456e-06	0.000255627	-4.64167	Cells_Cultured_fibroblasts	1.14394e-05	0.00161795	4.38801	Kidney_Cortex	3.71838e-06	0.000618892	4.62653	NA	NA	NA	1	1	1	0	3	0.880534	5.60549	-1.71425	-5.61842	-1.0022	-5.54809	NA	NA	0.37857	2.0767e-08	0.0864829	1.92708e-08	0.316248	2.88814e-08	NA	NA	0.804912	2.19814e-06	0.675594	4.08973e-06	0.870991	6.85897e-06	NA	NA
DNALI1	3.456e-06	0.000255627	-4.64167	Cells_Cultured_fibroblasts	1.14394e-05	0.00161795	4.38801	Liver	3.71838e-06	0.000639823	4.62653	NA	NA	NA	1	1	1	0	3	0.880534	5.60549	-1.71425	-5.61842	-1.0022	-5.54809	NA	NA	0.37857	2.0767e-08	0.0864829	1.92708e-08	0.316248	2.88814e-08	NA	NA	0.804912	2.19814e-06	0.675594	4.08973e-06	0.862103	5.43417e-06	NA	NA
DNALI1	3.456e-06	0.000255627	-4.64167	Cells_Cultured_fibroblasts	1.14394e-05	0.00161795	4.38801	Lung	3.33824e-06	0.000485885	4.64883	NA	NA	NA	1	1	1	0	3	0.880534	5.60549	-1.71425	-5.61842	-1.00488	-5.56494	NA	NA	0.37857	2.0767e-08	0.0864829	1.92708e-08	0.314954	2.62238e-08	NA	NA	0.804912	2.19814e-06	0.675594	4.08973e-06	0.848794	4.60051e-06	NA	NA
DNALI1	3.456e-06	0.000255627	-4.64167	Cells_Cultured_fibroblasts	1.14394e-05	0.00161795	4.38801	Minor_Salivary_Gland	3.33824e-06	0.000478663	4.64883	NA	NA	NA	1	1	1	0	3	0.880534	5.60549	-1.71425	-5.61842	-1.00488	-5.56494	NA	NA	0.37857	2.0767e-08	0.0864829	1.92708e-08	0.314954	2.62238e-08	NA	NA	0.804912	2.19814e-06	0.675594	4.08973e-06	0.852716	4.63466e-06	NA	NA
DNALI1	3.456e-06	0.000255627	-4.64167	Cells_Cultured_fibroblasts	1.14394e-05	0.00161795	4.38801	Muscle_Skeletal	4.95541e-06	0.000656619	-4.56667	NA	NA	NA	1	1	1	0	3	0.880534	5.60549	-1.71425	-5.61842	1.09142	5.54878	NA	NA	0.37857	2.0767e-08	0.0864829	1.92708e-08	0.27509	2.8767e-08	NA	NA	0.804912	2.19814e-06	0.675594	4.08973e-06	0.834138	5.10041e-06	NA	NA
DNALI1	3.456e-06	0.000255627	-4.64167	Cells_Cultured_fibroblasts	1.14394e-05	0.00161795	4.38801	Nerve_Tibial	3.71838e-06	0.000567818	4.62653	NA	NA	NA	1	1	1	0	3	0.880534	5.60549	-1.71425	-5.61842	-1.0022	-5.54809	NA	NA	0.37857	2.0767e-08	0.0864829	1.92708e-08	0.316248	2.88814e-08	NA	NA	0.804912	2.19814e-06	0.675594	4.08973e-06	0.861686	4.92982e-06	NA	NA
DNALI1	3.456e-06	0.000255627	-4.64167	Cells_Cultured_fibroblasts	1.14394e-05	0.00161795	4.38801	Ovary	3.33824e-06	0.000565496	4.64883	NA	NA	NA	1	1	1	0	3	0.880534	5.60549	-1.71425	-5.61842	-1.00488	-5.56494	NA	NA	0.37857	2.0767e-08	0.0864829	1.92708e-08	0.314954	2.62238e-08	NA	NA	0.804912	2.19814e-06	0.675594	4.08973e-06	0.863565	4.55735e-06	NA	NA
DNALI1	3.456e-06	0.000255627	-4.64167	Cells_Cultured_fibroblasts	1.14394e-05	0.00161795	4.38801	Pancreas	3.33824e-06	0.000626663	-4.64883	NA	NA	NA	1	1	1	0	3	0.880534	5.60549	-1.71425	-5.61842	1.00488	5.56494	NA	NA	0.37857	2.0767e-08	0.0864829	1.92708e-08	0.314954	2.62238e-08	NA	NA	0.804912	2.19814e-06	0.675594	4.08973e-06	0.851405	5.24934e-06	NA	NA
DNALI1	3.456e-06	0.000255627	-4.64167	Cells_Cultured_fibroblasts	1.14394e-05	0.00161795	4.38801	Pituitary	3.33824e-06	0.000569037	4.64883	NA	NA	NA	1	1	1	0	3	0.880534	5.60549	-1.71425	-5.61842	-1.00488	-5.56494	NA	NA	0.37857	2.0767e-08	0.0864829	1.92708e-08	0.314954	2.62238e-08	NA	NA	0.804912	2.19814e-06	0.675594	4.08973e-06	0.871764	4.59602e-06	NA	NA
DNALI1	3.456e-06	0.000255627	-4.64167	Cells_Cultured_fibroblasts	1.14394e-05	0.00161795	4.38801	Prostate	3.71838e-06	0.000564405	4.62653	NA	NA	NA	1	1	1	0	3	0.880534	5.60549	-1.71425	-5.61842	-1.0022	-5.54809	NA	NA	0.37857	2.0767e-08	0.0864829	1.92708e-08	0.316248	2.88814e-08	NA	NA	0.804912	2.19814e-06	0.675594	4.08973e-06	0.859553	4.94704e-06	NA	NA
DNALI1	3.456e-06	0.000255627	-4.64167	Cells_Cultured_fibroblasts	1.14394e-05	0.00161795	4.38801	Skin_Not_Sun_Exposed_Suprapubic	3.71838e-06	0.000647189	4.62653	NA	NA	NA	1	1	1	0	3	0.880534	5.60549	-1.71425	-5.61842	-1.0022	-5.54809	NA	NA	0.37857	2.0767e-08	0.0864829	1.92708e-08	0.316248	2.88814e-08	NA	NA	0.804912	2.19814e-06	0.675594	4.08973e-06	0.852229	4.85237e-06	NA	NA
DNALI1	3.456e-06	0.000255627	-4.64167	Cells_Cultured_fibroblasts	1.14394e-05	0.00161795	4.38801	Skin_Sun_Exposed_Lower_leg	3.71838e-06	0.000549836	4.62653	NA	NA	NA	1	1	1	0	3	0.880534	5.60549	-1.71425	-5.61842	-1.0022	-5.54809	NA	NA	0.37857	2.0767e-08	0.0864829	1.92708e-08	0.316248	2.88814e-08	NA	NA	0.804912	2.19814e-06	0.675594	4.08973e-06	0.861097	4.61829e-06	NA	NA
DNALI1	3.456e-06	0.000255627	-4.64167	Cells_Cultured_fibroblasts	1.14394e-05	0.00161795	4.38801	Small_Intestine_Terminal_Ileum	3.33824e-06	0.00051058	4.64883	NA	NA	NA	1	1	1	0	3	0.880534	5.60549	-1.71425	-5.61842	-1.03053	-5.59421	NA	NA	0.37857	2.0767e-08	0.0864829	1.92708e-08	0.302759	2.21627e-08	NA	NA	0.804912	2.19814e-06	0.675594	4.08973e-06	0.854017	4.03626e-06	NA	NA
DNALI1	3.456e-06	0.000255627	-4.64167	Cells_Cultured_fibroblasts	1.14394e-05	0.00161795	4.38801	Spleen	3.33824e-06	0.000536486	4.64883	NA	NA	NA	1	1	1	0	3	0.880534	5.60549	-1.71425	-5.61842	-1.00488	-5.56494	NA	NA	0.37857	2.0767e-08	0.0864829	1.92708e-08	0.314954	2.62238e-08	NA	NA	0.804912	2.19814e-06	0.675594	4.08973e-06	0.855098	4.31422e-06	NA	NA
DNALI1	3.456e-06	0.000255627	-4.64167	Cells_Cultured_fibroblasts	1.14394e-05	0.00161795	4.38801	Stomach	3.79302e-06	0.000627942	-4.62241	NA	NA	NA	1	1	1	0	3	0.880534	5.60549	-1.71425	-5.61842	1.05103	5.57419	NA	NA	0.37857	2.0767e-08	0.0864829	1.92708e-08	0.293246	2.48689e-08	NA	NA	0.804912	2.19814e-06	0.675594	4.08973e-06	0.844319	4.83768e-06	NA	NA
DNALI1	3.456e-06	0.000255627	-4.64167	Cells_Cultured_fibroblasts	1.14394e-05	0.00161795	4.38801	Testis	4.95541e-06	0.000810748	-4.56667	NA	NA	NA	1	1	1	0	3	0.880534	5.60549	-1.71425	-5.61842	1.09142	5.54878	NA	NA	0.37857	2.0767e-08	0.0864829	1.92708e-08	0.27509	2.8767e-08	NA	NA	0.804912	2.19814e-06	0.675594	4.08973e-06	0.843786	5.46113e-06	NA	NA
DNALI1	3.456e-06	0.000255627	-4.64167	Cells_Cultured_fibroblasts	1.14394e-05	0.00161795	4.38801	Thyroid	3.33824e-06	0.000504569	4.64883	NA	NA	NA	1	1	1	0	3	0.880534	5.60549	-1.71425	-5.61842	-1.00488	-5.56494	NA	NA	0.37857	2.0767e-08	0.0864829	1.92708e-08	0.314954	2.62238e-08	NA	NA	0.804912	2.19814e-06	0.675594	4.08973e-06	0.852206	4.34533e-06	NA	NA
DNALI1	3.456e-06	0.000255627	-4.64167	Cells_Cultured_fibroblasts	1.14394e-05	0.00161795	4.38801	Uterus	3.33824e-06	0.000579603	4.64883	NA	NA	NA	1	1	1	0	3	0.880534	5.60549	-1.71425	-5.61842	-1.00488	-5.56494	NA	NA	0.37857	2.0767e-08	0.0864829	1.92708e-08	0.314954	2.62238e-08	NA	NA	0.804912	2.19814e-06	0.675594	4.08973e-06	0.864424	4.69328e-06	NA	NA
DNALI1	3.456e-06	0.000255627	-4.64167	Cells_Cultured_fibroblasts	1.14394e-05	0.00161795	4.38801	Vagina	3.33824e-06	0.000554136	4.64883	NA	NA	NA	1	1	1	0	3	0.880534	5.60549	-1.71425	-5.61842	-1.00488	-5.56494	NA	NA	0.37857	2.0767e-08	0.0864829	1.92708e-08	0.314954	2.62238e-08	NA	NA	0.804912	2.19814e-06	0.675594	4.08973e-06	0.855866	4.67307e-06	NA	NA
DNALI1	3.456e-06	0.000255627	-4.64167	Cells_Cultured_fibroblasts	1.14394e-05	0.00161795	4.38801	smultixcan	3.02365e-06	0.000439002	-4.27252	NA	NA	NA	1	1	1	0	3	0.880534	5.60549	-1.71425	-5.61842	1.09048	4.70136	NA	NA	0.37857	2.0767e-08	0.0864829	1.92708e-08	0.590833	1.52349e-08	NA	NA	0.804912	2.19814e-06	0.675594	4.08973e-06	0.939368	2.69473e-06	NA	NA
DNALI1	3.456e-06	0.000255627	-4.64167	Esophagus_Gastroesophageal_Junction	4.95541e-06	0.000747427	4.56667	Adipose_Subcutaneous	3.71838e-06	0.000610487	4.62653	NA	NA	NA	1	1	1	0	3	0.880534	5.60549	0.618391	-5.54878	-1.0022	-5.54809	NA	NA	0.37857	2.0767e-08	0.536318	2.8767e-08	0.316248	2.88814e-08	NA	NA	0.804912	2.19814e-06	0.940118	5.76463e-06	0.852774	4.80161e-06	NA	NA
DNALI1	3.456e-06	0.000255627	-4.64167	Esophagus_Gastroesophageal_Junction	4.95541e-06	0.000747427	4.56667	Adipose_Visceral_Omentum	3.71838e-06	0.000590631	4.62653	NA	NA	NA	1	1	1	0	3	0.880534	5.60549	0.618391	-5.54878	-1.0022	-5.54809	NA	NA	0.37857	2.0767e-08	0.536318	2.8767e-08	0.316248	2.88814e-08	NA	NA	0.804912	2.19814e-06	0.940118	5.76463e-06	0.855772	4.79954e-06	NA	NA
DNALI1	3.456e-06	0.000255627	-4.64167	Esophagus_Gastroesophageal_Junction	4.95541e-06	0.000747427	4.56667	Adrenal_Gland	3.33824e-06	0.000539248	4.64883	NA	NA	NA	1	1	1	0	3	0.880534	5.60549	0.618391	-5.54878	-1.00488	-5.56494	NA	NA	0.37857	2.0767e-08	0.536318	2.8767e-08	0.314954	2.62238e-08	NA	NA	0.804912	2.19814e-06	0.940118	5.76463e-06	0.853659	4.61844e-06	NA	NA
DNALI1	3.456e-06	0.000255627	-4.64167	Esophagus_Gastroesophageal_Junction	4.95541e-06	0.000747427	4.56667	Artery_Aorta	3.71838e-06	0.000563721	4.62653	NA	NA	NA	1	1	1	0	3	0.880534	5.60549	0.618391	-5.54878	-1.0022	-5.54809	NA	NA	0.37857	2.0767e-08	0.536318	2.8767e-08	0.316248	2.88814e-08	NA	NA	0.804912	2.19814e-06	0.940118	5.76463e-06	0.860527	4.618e-06	NA	NA
DNALI1	3.456e-06	0.000255627	-4.64167	Esophagus_Gastroesophageal_Junction	4.95541e-06	0.000747427	4.56667	Artery_Coronary	3.33824e-06	0.000526008	4.64883	NA	NA	NA	1	1	1	0	3	0.880534	5.60549	0.618391	-5.54878	-1.00488	-5.56494	NA	NA	0.37857	2.0767e-08	0.536318	2.8767e-08	0.314954	2.62238e-08	NA	NA	0.804912	2.19814e-06	0.940118	5.76463e-06	0.855275	4.67741e-06	NA	NA
DNALI1	3.456e-06	0.000255627	-4.64167	Esophagus_Gastroesophageal_Junction	4.95541e-06	0.000747427	4.56667	Artery_Tibial	3.71838e-06	0.000547402	4.62653	NA	NA	NA	1	1	1	0	3	0.880534	5.60549	0.618391	-5.54878	-1.0022	-5.54809	NA	NA	0.37857	2.0767e-08	0.536318	2.8767e-08	0.316248	2.88814e-08	NA	NA	0.804912	2.19814e-06	0.940118	5.76463e-06	0.862739	4.77767e-06	NA	NA
DNALI1	3.456e-06	0.000255627	-4.64167	Esophagus_Gastroesophageal_Junction	4.95541e-06	0.000747427	4.56667	Brain_Amygdala	3.33824e-06	0.000640531	4.64883	NA	NA	NA	1	1	1	0	3	0.880534	5.60549	0.618391	-5.54878	-1.00488	-5.56494	NA	NA	0.37857	2.0767e-08	0.536318	2.8767e-08	0.314954	2.62238e-08	NA	NA	0.804912	2.19814e-06	0.940118	5.76463e-06	0.864149	5.80872e-06	NA	NA
DNALI1	3.456e-06	0.000255627	-4.64167	Esophagus_Gastroesophageal_Junction	4.95541e-06	0.000747427	4.56667	Brain_Anterior_cingulate_cortex_BA24	3.33824e-06	0.000576963	4.64883	NA	NA	NA	1	1	1	0	3	0.880534	5.60549	0.618391	-5.54878	-1.00488	-5.56494	NA	NA	0.37857	2.0767e-08	0.536318	2.8767e-08	0.314954	2.62238e-08	NA	NA	0.804912	2.19814e-06	0.940118	5.76463e-06	0.862855	5.07038e-06	NA	NA
DNALI1	3.456e-06	0.000255627	-4.64167	Esophagus_Gastroesophageal_Junction	4.95541e-06	0.000747427	4.56667	Brain_Caudate_basal_ganglia	3.33824e-06	0.000597136	-4.64883	NA	NA	NA	1	1	1	0	3	0.880534	5.60549	0.618391	-5.54878	1.00488	5.56494	NA	NA	0.37857	2.0767e-08	0.536318	2.8767e-08	0.314954	2.62238e-08	NA	NA	0.804912	2.19814e-06	0.940118	5.76463e-06	0.857076	4.92282e-06	NA	NA
DNALI1	3.456e-06	0.000255627	-4.64167	Esophagus_Gastroesophageal_Junction	4.95541e-06	0.000747427	4.56667	Brain_Cerebellar_Hemisphere	3.71838e-06	0.000554443	4.62653	NA	NA	NA	1	1	1	0	3	0.880534	5.60549	0.618391	-5.54878	-1.0022	-5.54809	NA	NA	0.37857	2.0767e-08	0.536318	2.8767e-08	0.316248	2.88814e-08	NA	NA	0.804912	2.19814e-06	0.940118	5.76463e-06	0.852551	4.62266e-06	NA	NA
DNALI1	3.456e-06	0.000255627	-4.64167	Esophagus_Gastroesophageal_Junction	4.95541e-06	0.000747427	4.56667	Brain_Cerebellum	3.71838e-06	0.000556304	4.62653	NA	NA	NA	1	1	1	0	3	0.880534	5.60549	0.618391	-5.54878	-1.0022	-5.54809	NA	NA	0.37857	2.0767e-08	0.536318	2.8767e-08	0.316248	2.88814e-08	NA	NA	0.804912	2.19814e-06	0.940118	5.76463e-06	0.856907	4.83945e-06	NA	NA
DNALI1	3.456e-06	0.000255627	-4.64167	Esophagus_Gastroesophageal_Junction	4.95541e-06	0.000747427	4.56667	Brain_Cortex	3.33824e-06	0.000603302	4.64883	NA	NA	NA	1	1	1	0	3	0.880534	5.60549	0.618391	-5.54878	-1.00488	-5.56494	NA	NA	0.37857	2.0767e-08	0.536318	2.8767e-08	0.314954	2.62238e-08	NA	NA	0.804912	2.19814e-06	0.940118	5.76463e-06	0.857291	4.41279e-06	NA	NA
DNALI1	3.456e-06	0.000255627	-4.64167	Esophagus_Gastroesophageal_Junction	4.95541e-06	0.000747427	4.56667	Brain_Frontal_Cortex_BA9	3.71838e-06	0.000652391	4.62653	NA	NA	NA	1	1	1	0	3	0.880534	5.60549	0.618391	-5.54878	-1.0022	-5.54809	NA	NA	0.37857	2.0767e-08	0.536318	2.8767e-08	0.316248	2.88814e-08	NA	NA	0.804912	2.19814e-06	0.940118	5.76463e-06	0.860511	5.07662e-06	NA	NA
DNALI1	3.456e-06	0.000255627	-4.64167	Esophagus_Gastroesophageal_Junction	4.95541e-06	0.000747427	4.56667	Brain_Hippocampus	1.02648e-06	0.00024782	4.88649	NA	NA	NA	1	1	1	0	3	0.880534	5.60549	0.618391	-5.54878	-0.885322	-5.79748	NA	NA	0.37857	2.0767e-08	0.536318	2.8767e-08	0.375983	6.73181e-09	NA	NA	0.804912	2.19814e-06	0.940118	5.76463e-06	0.884019	2.05667e-06	NA	NA
DNALI1	3.456e-06	0.000255627	-4.64167	Esophagus_Gastroesophageal_Junction	4.95541e-06	0.000747427	4.56667	Brain_Hypothalamus	3.33824e-06	0.000651388	-4.64883	NA	NA	NA	1	1	1	0	3	0.880534	5.60549	0.618391	-5.54878	1.00488	5.56494	NA	NA	0.37857	2.0767e-08	0.536318	2.8767e-08	0.314954	2.62238e-08	NA	NA	0.804912	2.19814e-06	0.940118	5.76463e-06	0.859906	5.08827e-06	NA	NA
DNALI1	3.456e-06	0.000255627	-4.64167	Esophagus_Gastroesophageal_Junction	4.95541e-06	0.000747427	4.56667	Brain_Nucleus_accumbens_basal_ganglia	3.71838e-06	0.000589708	4.62653	NA	NA	NA	1	1	1	0	3	0.880534	5.60549	0.618391	-5.54878	-1.0022	-5.54809	NA	NA	0.37857	2.0767e-08	0.536318	2.8767e-08	0.316248	2.88814e-08	NA	NA	0.804912	2.19814e-06	0.940118	5.76463e-06	0.855332	5.17907e-06	NA	NA
DNALI1	3.456e-06	0.000255627	-4.64167	Esophagus_Gastroesophageal_Junction	4.95541e-06	0.000747427	4.56667	Brain_Putamen_basal_ganglia	3.33824e-06	0.000709536	4.64883	NA	NA	NA	1	1	1	0	3	0.880534	5.60549	0.618391	-5.54878	-1.00488	-5.56494	NA	NA	0.37857	2.0767e-08	0.536318	2.8767e-08	0.314954	2.62238e-08	NA	NA	0.804912	2.19814e-06	0.940118	5.76463e-06	0.860131	5.55444e-06	NA	NA
DNALI1	3.456e-06	0.000255627	-4.64167	Esophagus_Gastroesophageal_Junction	4.95541e-06	0.000747427	4.56667	Brain_Spinal_cord_cervical_c-1	3.33824e-06	0.000605134	4.64883	NA	NA	NA	1	1	1	0	3	0.880534	5.60549	0.618391	-5.54878	-1.00488	-5.56494	NA	NA	0.37857	2.0767e-08	0.536318	2.8767e-08	0.314954	2.62238e-08	NA	NA	0.804912	2.19814e-06	0.940118	5.76463e-06	0.865017	5.01793e-06	NA	NA
DNALI1	3.456e-06	0.000255627	-4.64167	Esophagus_Gastroesophageal_Junction	4.95541e-06	0.000747427	4.56667	Brain_Substantia_nigra	3.33824e-06	0.000716544	-4.64883	NA	NA	NA	1	1	1	0	3	0.880534	5.60549	0.618391	-5.54878	1.00488	5.56494	NA	NA	0.37857	2.0767e-08	0.536318	2.8767e-08	0.314954	2.62238e-08	NA	NA	0.804912	2.19814e-06	0.940118	5.76463e-06	0.858771	5.86186e-06	NA	NA
DNALI1	3.456e-06	0.000255627	-4.64167	Esophagus_Gastroesophageal_Junction	4.95541e-06	0.000747427	4.56667	Breast_Mammary_Tissue	3.71838e-06	0.000567776	4.62653	NA	NA	NA	1	1	1	0	3	0.880534	5.60549	0.618391	-5.54878	-1.0022	-5.54809	NA	NA	0.37857	2.0767e-08	0.536318	2.8767e-08	0.316248	2.88814e-08	NA	NA	0.804912	2.19814e-06	0.940118	5.76463e-06	0.856266	4.64846e-06	NA	NA
DNALI1	3.456e-06	0.000255627	-4.64167	Esophagus_Gastroesophageal_Junction	4.95541e-06	0.000747427	4.56667	Cells_Cultured_fibroblasts	3.71838e-06	0.000578754	4.62653	NA	NA	NA	1	1	1	0	3	0.880534	5.60549	0.618391	-5.54878	-1.0022	-5.54809	NA	NA	0.37857	2.0767e-08	0.536318	2.8767e-08	0.316248	2.88814e-08	NA	NA	0.804912	2.19814e-06	0.940118	5.76463e-06	0.850947	4.51057e-06	NA	NA
DNALI1	3.456e-06	0.000255627	-4.64167	Esophagus_Gastroesophageal_Junction	4.95541e-06	0.000747427	4.56667	Colon_Sigmoid	3.33824e-06	0.000510942	-4.64883	NA	NA	NA	1	1	1	0	3	0.880534	5.60549	0.618391	-5.54878	1.00488	5.56494	NA	NA	0.37857	2.0767e-08	0.536318	2.8767e-08	0.314954	2.62238e-08	NA	NA	0.804912	2.19814e-06	0.940118	5.76463e-06	0.857634	4.33288e-06	NA	NA
DNALI1	3.456e-06	0.000255627	-4.64167	Esophagus_Gastroesophageal_Junction	4.95541e-06	0.000747427	4.56667	Colon_Transverse	3.71838e-06	0.000560301	4.62653	NA	NA	NA	1	1	1	0	3	0.880534	5.60549	0.618391	-5.54878	-1.0022	-5.54809	NA	NA	0.37857	2.0767e-08	0.536318	2.8767e-08	0.316248	2.88814e-08	NA	NA	0.804912	2.19814e-06	0.940118	5.76463e-06	0.870541	4.9885e-06	NA	NA
DNALI1	3.456e-06	0.000255627	-4.64167	Esophagus_Gastroesophageal_Junction	4.95541e-06	0.000747427	4.56667	Esophagus_Gastroesophageal_Junction	3.33824e-06	0.000535448	4.64883	NA	NA	NA	1	1	1	0	3	0.880534	5.60549	0.618391	-5.54878	-1.00488	-5.56494	NA	NA	0.37857	2.0767e-08	0.536318	2.8767e-08	0.314954	2.62238e-08	NA	NA	0.804912	2.19814e-06	0.940118	5.76463e-06	0.854366	4.1548e-06	NA	NA
DNALI1	3.456e-06	0.000255627	-4.64167	Esophagus_Gastroesophageal_Junction	4.95541e-06	0.000747427	4.56667	Esophagus_Mucosa	3.33824e-06	0.000560234	4.64883	NA	NA	NA	1	1	1	0	3	0.880534	5.60549	0.618391	-5.54878	-1.00488	-5.56494	NA	NA	0.37857	2.0767e-08	0.536318	2.8767e-08	0.314954	2.62238e-08	NA	NA	0.804912	2.19814e-06	0.940118	5.76463e-06	0.855948	4.172e-06	NA	NA
DNALI1	3.456e-06	0.000255627	-4.64167	Esophagus_Gastroesophageal_Junction	4.95541e-06	0.000747427	4.56667	Esophagus_Muscularis	3.33824e-06	0.000497068	4.64883	NA	NA	NA	1	1	1	0	3	0.880534	5.60549	0.618391	-5.54878	-1.00488	-5.56494	NA	NA	0.37857	2.0767e-08	0.536318	2.8767e-08	0.314954	2.62238e-08	NA	NA	0.804912	2.19814e-06	0.940118	5.76463e-06	0.858123	4.1455e-06	NA	NA
DNALI1	3.456e-06	0.000255627	-4.64167	Esophagus_Gastroesophageal_Junction	4.95541e-06	0.000747427	4.56667	Heart_Atrial_Appendage	3.33824e-06	0.000575679	4.64883	NA	NA	NA	1	1	1	0	3	0.880534	5.60549	0.618391	-5.54878	-1.00488	-5.56494	NA	NA	0.37857	2.0767e-08	0.536318	2.8767e-08	0.314954	2.62238e-08	NA	NA	0.804912	2.19814e-06	0.940118	5.76463e-06	0.858449	4.72589e-06	NA	NA
DNALI1	3.456e-06	0.000255627	-4.64167	Esophagus_Gastroesophageal_Junction	4.95541e-06	0.000747427	4.56667	Heart_Left_Ventricle	4.95541e-06	0.000717894	4.56667	NA	NA	NA	1	1	1	0	3	0.880534	5.60549	0.618391	-5.54878	-1.09142	-5.54878	NA	NA	0.37857	2.0767e-08	0.536318	2.8767e-08	0.27509	2.8767e-08	NA	NA	0.804912	2.19814e-06	0.940118	5.76463e-06	0.843604	5.01548e-06	NA	NA
DNALI1	3.456e-06	0.000255627	-4.64167	Esophagus_Gastroesophageal_Junction	4.95541e-06	0.000747427	4.56667	Kidney_Cortex	3.71838e-06	0.000618892	4.62653	NA	NA	NA	1	1	1	0	3	0.880534	5.60549	0.618391	-5.54878	-1.0022	-5.54809	NA	NA	0.37857	2.0767e-08	0.536318	2.8767e-08	0.316248	2.88814e-08	NA	NA	0.804912	2.19814e-06	0.940118	5.76463e-06	0.870991	6.85897e-06	NA	NA
DNALI1	3.456e-06	0.000255627	-4.64167	Esophagus_Gastroesophageal_Junction	4.95541e-06	0.000747427	4.56667	Liver	3.71838e-06	0.000639823	4.62653	NA	NA	NA	1	1	1	0	3	0.880534	5.60549	0.618391	-5.54878	-1.0022	-5.54809	NA	NA	0.37857	2.0767e-08	0.536318	2.8767e-08	0.316248	2.88814e-08	NA	NA	0.804912	2.19814e-06	0.940118	5.76463e-06	0.862103	5.43417e-06	NA	NA
DNALI1	3.456e-06	0.000255627	-4.64167	Esophagus_Gastroesophageal_Junction	4.95541e-06	0.000747427	4.56667	Lung	3.33824e-06	0.000485885	4.64883	NA	NA	NA	1	1	1	0	3	0.880534	5.60549	0.618391	-5.54878	-1.00488	-5.56494	NA	NA	0.37857	2.0767e-08	0.536318	2.8767e-08	0.314954	2.62238e-08	NA	NA	0.804912	2.19814e-06	0.940118	5.76463e-06	0.848794	4.60051e-06	NA	NA
DNALI1	3.456e-06	0.000255627	-4.64167	Esophagus_Gastroesophageal_Junction	4.95541e-06	0.000747427	4.56667	Minor_Salivary_Gland	3.33824e-06	0.000478663	4.64883	NA	NA	NA	1	1	1	0	3	0.880534	5.60549	0.618391	-5.54878	-1.00488	-5.56494	NA	NA	0.37857	2.0767e-08	0.536318	2.8767e-08	0.314954	2.62238e-08	NA	NA	0.804912	2.19814e-06	0.940118	5.76463e-06	0.852716	4.63466e-06	NA	NA
DNALI1	3.456e-06	0.000255627	-4.64167	Esophagus_Gastroesophageal_Junction	4.95541e-06	0.000747427	4.56667	Muscle_Skeletal	4.95541e-06	0.000656619	-4.56667	NA	NA	NA	1	1	1	0	3	0.880534	5.60549	0.618391	-5.54878	1.09142	5.54878	NA	NA	0.37857	2.0767e-08	0.536318	2.8767e-08	0.27509	2.8767e-08	NA	NA	0.804912	2.19814e-06	0.940118	5.76463e-06	0.834138	5.10041e-06	NA	NA
DNALI1	3.456e-06	0.000255627	-4.64167	Esophagus_Gastroesophageal_Junction	4.95541e-06	0.000747427	4.56667	Nerve_Tibial	3.71838e-06	0.000567818	4.62653	NA	NA	NA	1	1	1	0	3	0.880534	5.60549	0.618391	-5.54878	-1.0022	-5.54809	NA	NA	0.37857	2.0767e-08	0.536318	2.8767e-08	0.316248	2.88814e-08	NA	NA	0.804912	2.19814e-06	0.940118	5.76463e-06	0.861686	4.92982e-06	NA	NA
DNALI1	3.456e-06	0.000255627	-4.64167	Esophagus_Gastroesophageal_Junction	4.95541e-06	0.000747427	4.56667	Ovary	3.33824e-06	0.000565496	4.64883	NA	NA	NA	1	1	1	0	3	0.880534	5.60549	0.618391	-5.54878	-1.00488	-5.56494	NA	NA	0.37857	2.0767e-08	0.536318	2.8767e-08	0.314954	2.62238e-08	NA	NA	0.804912	2.19814e-06	0.940118	5.76463e-06	0.863565	4.55735e-06	NA	NA
DNALI1	3.456e-06	0.000255627	-4.64167	Esophagus_Gastroesophageal_Junction	4.95541e-06	0.000747427	4.56667	Pancreas	3.33824e-06	0.000626663	-4.64883	NA	NA	NA	1	1	1	0	3	0.880534	5.60549	0.618391	-5.54878	1.00488	5.56494	NA	NA	0.37857	2.0767e-08	0.536318	2.8767e-08	0.314954	2.62238e-08	NA	NA	0.804912	2.19814e-06	0.940118	5.76463e-06	0.851405	5.24934e-06	NA	NA
DNALI1	3.456e-06	0.000255627	-4.64167	Esophagus_Gastroesophageal_Junction	4.95541e-06	0.000747427	4.56667	Pituitary	3.33824e-06	0.000569037	4.64883	NA	NA	NA	1	1	1	0	3	0.880534	5.60549	0.618391	-5.54878	-1.00488	-5.56494	NA	NA	0.37857	2.0767e-08	0.536318	2.8767e-08	0.314954	2.62238e-08	NA	NA	0.804912	2.19814e-06	0.940118	5.76463e-06	0.871764	4.59602e-06	NA	NA
DNALI1	3.456e-06	0.000255627	-4.64167	Esophagus_Gastroesophageal_Junction	4.95541e-06	0.000747427	4.56667	Prostate	3.71838e-06	0.000564405	4.62653	NA	NA	NA	1	1	1	0	3	0.880534	5.60549	0.618391	-5.54878	-1.0022	-5.54809	NA	NA	0.37857	2.0767e-08	0.536318	2.8767e-08	0.316248	2.88814e-08	NA	NA	0.804912	2.19814e-06	0.940118	5.76463e-06	0.859553	4.94704e-06	NA	NA
DNALI1	3.456e-06	0.000255627	-4.64167	Esophagus_Gastroesophageal_Junction	4.95541e-06	0.000747427	4.56667	Skin_Not_Sun_Exposed_Suprapubic	3.71838e-06	0.000647189	4.62653	NA	NA	NA	1	1	1	0	3	0.880534	5.60549	0.618391	-5.54878	-1.0022	-5.54809	NA	NA	0.37857	2.0767e-08	0.536318	2.8767e-08	0.316248	2.88814e-08	NA	NA	0.804912	2.19814e-06	0.940118	5.76463e-06	0.852229	4.85237e-06	NA	NA
DNALI1	3.456e-06	0.000255627	-4.64167	Esophagus_Gastroesophageal_Junction	4.95541e-06	0.000747427	4.56667	Skin_Sun_Exposed_Lower_leg	3.71838e-06	0.000549836	4.62653	NA	NA	NA	1	1	1	0	3	0.880534	5.60549	0.618391	-5.54878	-1.0022	-5.54809	NA	NA	0.37857	2.0767e-08	0.536318	2.8767e-08	0.316248	2.88814e-08	NA	NA	0.804912	2.19814e-06	0.940118	5.76463e-06	0.861097	4.61829e-06	NA	NA
DNALI1	3.456e-06	0.000255627	-4.64167	Esophagus_Gastroesophageal_Junction	4.95541e-06	0.000747427	4.56667	Small_Intestine_Terminal_Ileum	3.33824e-06	0.00051058	4.64883	NA	NA	NA	1	1	1	0	3	0.880534	5.60549	0.618391	-5.54878	-1.03053	-5.59421	NA	NA	0.37857	2.0767e-08	0.536318	2.8767e-08	0.302759	2.21627e-08	NA	NA	0.804912	2.19814e-06	0.940118	5.76463e-06	0.854017	4.03626e-06	NA	NA
DNALI1	3.456e-06	0.000255627	-4.64167	Esophagus_Gastroesophageal_Junction	4.95541e-06	0.000747427	4.56667	Spleen	3.33824e-06	0.000536486	4.64883	NA	NA	NA	1	1	1	0	3	0.880534	5.60549	0.618391	-5.54878	-1.00488	-5.56494	NA	NA	0.37857	2.0767e-08	0.536318	2.8767e-08	0.314954	2.62238e-08	NA	NA	0.804912	2.19814e-06	0.940118	5.76463e-06	0.855098	4.31422e-06	NA	NA
DNALI1	3.456e-06	0.000255627	-4.64167	Esophagus_Gastroesophageal_Junction	4.95541e-06	0.000747427	4.56667	Stomach	3.79302e-06	0.000627942	-4.62241	NA	NA	NA	1	1	1	0	3	0.880534	5.60549	0.618391	-5.54878	1.05103	5.57419	NA	NA	0.37857	2.0767e-08	0.536318	2.8767e-08	0.293246	2.48689e-08	NA	NA	0.804912	2.19814e-06	0.940118	5.76463e-06	0.844319	4.83768e-06	NA	NA
DNALI1	3.456e-06	0.000255627	-4.64167	Esophagus_Gastroesophageal_Junction	4.95541e-06	0.000747427	4.56667	Testis	4.95541e-06	0.000810748	-4.56667	NA	NA	NA	1	1	1	0	3	0.880534	5.60549	0.618391	-5.54878	1.09142	5.54878	NA	NA	0.37857	2.0767e-08	0.536318	2.8767e-08	0.27509	2.8767e-08	NA	NA	0.804912	2.19814e-06	0.940118	5.76463e-06	0.843786	5.46113e-06	NA	NA
DNALI1	3.456e-06	0.000255627	-4.64167	Esophagus_Gastroesophageal_Junction	4.95541e-06	0.000747427	4.56667	Thyroid	3.33824e-06	0.000504569	4.64883	NA	NA	NA	1	1	1	0	3	0.880534	5.60549	0.618391	-5.54878	-1.00488	-5.56494	NA	NA	0.37857	2.0767e-08	0.536318	2.8767e-08	0.314954	2.62238e-08	NA	NA	0.804912	2.19814e-06	0.940118	5.76463e-06	0.852206	4.34533e-06	NA	NA
DNALI1	3.456e-06	0.000255627	-4.64167	Esophagus_Gastroesophageal_Junction	4.95541e-06	0.000747427	4.56667	Uterus	3.33824e-06	0.000579603	4.64883	NA	NA	NA	1	1	1	0	3	0.880534	5.60549	0.618391	-5.54878	-1.00488	-5.56494	NA	NA	0.37857	2.0767e-08	0.536318	2.8767e-08	0.314954	2.62238e-08	NA	NA	0.804912	2.19814e-06	0.940118	5.76463e-06	0.864424	4.69328e-06	NA	NA
DNALI1	3.456e-06	0.000255627	-4.64167	Esophagus_Gastroesophageal_Junction	4.95541e-06	0.000747427	4.56667	Vagina	3.33824e-06	0.000554136	4.64883	NA	NA	NA	1	1	1	0	3	0.880534	5.60549	0.618391	-5.54878	-1.00488	-5.56494	NA	NA	0.37857	2.0767e-08	0.536318	2.8767e-08	0.314954	2.62238e-08	NA	NA	0.804912	2.19814e-06	0.940118	5.76463e-06	0.855866	4.67307e-06	NA	NA
DNALI1	3.456e-06	0.000255627	-4.64167	Esophagus_Gastroesophageal_Junction	4.95541e-06	0.000747427	4.56667	smultixcan	3.02365e-06	0.000439002	-4.27252	NA	NA	NA	1	1	1	0	3	0.880534	5.60549	0.618391	-5.54878	1.09048	4.70136	NA	NA	0.37857	2.0767e-08	0.536318	2.8767e-08	0.590833	1.52349e-08	NA	NA	0.804912	2.19814e-06	0.940118	5.76463e-06	0.939368	2.69473e-06	NA	NA
DNALI1	3.456e-06	0.000255627	-4.64167	Esophagus_Mucosa	3.33824e-06	0.000581673	4.64883	Adipose_Subcutaneous	3.71838e-06	0.000610487	4.62653	NA	NA	NA	1	1	1	0	3	0.880534	5.60549	0.20465	-2.96589	-1.0022	-5.54809	NA	NA	0.37857	2.0767e-08	0.837846	0.00301807	0.316248	2.88814e-08	NA	NA	0.804912	2.19814e-06	0.981145	0.0559846	0.852774	4.80161e-06	NA	NA
DNALI1	3.456e-06	0.000255627	-4.64167	Esophagus_Mucosa	3.33824e-06	0.000581673	4.64883	Adipose_Visceral_Omentum	3.71838e-06	0.000590631	4.62653	NA	NA	NA	1	1	1	0	3	0.880534	5.60549	0.20465	-2.96589	-1.0022	-5.54809	NA	NA	0.37857	2.0767e-08	0.837846	0.00301807	0.316248	2.88814e-08	NA	NA	0.804912	2.19814e-06	0.981145	0.0559846	0.855772	4.79954e-06	NA	NA
DNALI1	3.456e-06	0.000255627	-4.64167	Esophagus_Mucosa	3.33824e-06	0.000581673	4.64883	Adrenal_Gland	3.33824e-06	0.000539248	4.64883	NA	NA	NA	1	1	1	0	3	0.880534	5.60549	0.20465	-2.96589	-1.00488	-5.56494	NA	NA	0.37857	2.0767e-08	0.837846	0.00301807	0.314954	2.62238e-08	NA	NA	0.804912	2.19814e-06	0.981145	0.0559846	0.853659	4.61844e-06	NA	NA
DNALI1	3.456e-06	0.000255627	-4.64167	Esophagus_Mucosa	3.33824e-06	0.000581673	4.64883	Artery_Aorta	3.71838e-06	0.000563721	4.62653	NA	NA	NA	1	1	1	0	3	0.880534	5.60549	0.20465	-2.96589	-1.0022	-5.54809	NA	NA	0.37857	2.0767e-08	0.837846	0.00301807	0.316248	2.88814e-08	NA	NA	0.804912	2.19814e-06	0.981145	0.0559846	0.860527	4.618e-06	NA	NA
DNALI1	3.456e-06	0.000255627	-4.64167	Esophagus_Mucosa	3.33824e-06	0.000581673	4.64883	Artery_Coronary	3.33824e-06	0.000526008	4.64883	NA	NA	NA	1	1	1	0	3	0.880534	5.60549	0.20465	-2.96589	-1.00488	-5.56494	NA	NA	0.37857	2.0767e-08	0.837846	0.00301807	0.314954	2.62238e-08	NA	NA	0.804912	2.19814e-06	0.981145	0.0559846	0.855275	4.67741e-06	NA	NA
DNALI1	3.456e-06	0.000255627	-4.64167	Esophagus_Mucosa	3.33824e-06	0.000581673	4.64883	Artery_Tibial	3.71838e-06	0.000547402	4.62653	NA	NA	NA	1	1	1	0	3	0.880534	5.60549	0.20465	-2.96589	-1.0022	-5.54809	NA	NA	0.37857	2.0767e-08	0.837846	0.00301807	0.316248	2.88814e-08	NA	NA	0.804912	2.19814e-06	0.981145	0.0559846	0.862739	4.77767e-06	NA	NA
DNALI1	3.456e-06	0.000255627	-4.64167	Esophagus_Mucosa	3.33824e-06	0.000581673	4.64883	Brain_Amygdala	3.33824e-06	0.000640531	4.64883	NA	NA	NA	1	1	1	0	3	0.880534	5.60549	0.20465	-2.96589	-1.00488	-5.56494	NA	NA	0.37857	2.0767e-08	0.837846	0.00301807	0.314954	2.62238e-08	NA	NA	0.804912	2.19814e-06	0.981145	0.0559846	0.864149	5.80872e-06	NA	NA
DNALI1	3.456e-06	0.000255627	-4.64167	Esophagus_Mucosa	3.33824e-06	0.000581673	4.64883	Brain_Anterior_cingulate_cortex_BA24	3.33824e-06	0.000576963	4.64883	NA	NA	NA	1	1	1	0	3	0.880534	5.60549	0.20465	-2.96589	-1.00488	-5.56494	NA	NA	0.37857	2.0767e-08	0.837846	0.00301807	0.314954	2.62238e-08	NA	NA	0.804912	2.19814e-06	0.981145	0.0559846	0.862855	5.07038e-06	NA	NA
DNALI1	3.456e-06	0.000255627	-4.64167	Esophagus_Mucosa	3.33824e-06	0.000581673	4.64883	Brain_Caudate_basal_ganglia	3.33824e-06	0.000597136	-4.64883	NA	NA	NA	1	1	1	0	3	0.880534	5.60549	0.20465	-2.96589	1.00488	5.56494	NA	NA	0.37857	2.0767e-08	0.837846	0.00301807	0.314954	2.62238e-08	NA	NA	0.804912	2.19814e-06	0.981145	0.0559846	0.857076	4.92282e-06	NA	NA
DNALI1	3.456e-06	0.000255627	-4.64167	Esophagus_Mucosa	3.33824e-06	0.000581673	4.64883	Brain_Cerebellar_Hemisphere	3.71838e-06	0.000554443	4.62653	NA	NA	NA	1	1	1	0	3	0.880534	5.60549	0.20465	-2.96589	-1.0022	-5.54809	NA	NA	0.37857	2.0767e-08	0.837846	0.00301807	0.316248	2.88814e-08	NA	NA	0.804912	2.19814e-06	0.981145	0.0559846	0.852551	4.62266e-06	NA	NA
DNALI1	3.456e-06	0.000255627	-4.64167	Esophagus_Mucosa	3.33824e-06	0.000581673	4.64883	Brain_Cerebellum	3.71838e-06	0.000556304	4.62653	NA	NA	NA	1	1	1	0	3	0.880534	5.60549	0.20465	-2.96589	-1.0022	-5.54809	NA	NA	0.37857	2.0767e-08	0.837846	0.00301807	0.316248	2.88814e-08	NA	NA	0.804912	2.19814e-06	0.981145	0.0559846	0.856907	4.83945e-06	NA	NA
DNALI1	3.456e-06	0.000255627	-4.64167	Esophagus_Mucosa	3.33824e-06	0.000581673	4.64883	Brain_Cortex	3.33824e-06	0.000603302	4.64883	NA	NA	NA	1	1	1	0	3	0.880534	5.60549	0.20465	-2.96589	-1.00488	-5.56494	NA	NA	0.37857	2.0767e-08	0.837846	0.00301807	0.314954	2.62238e-08	NA	NA	0.804912	2.19814e-06	0.981145	0.0559846	0.857291	4.41279e-06	NA	NA
DNALI1	3.456e-06	0.000255627	-4.64167	Esophagus_Mucosa	3.33824e-06	0.000581673	4.64883	Brain_Frontal_Cortex_BA9	3.71838e-06	0.000652391	4.62653	NA	NA	NA	1	1	1	0	3	0.880534	5.60549	0.20465	-2.96589	-1.0022	-5.54809	NA	NA	0.37857	2.0767e-08	0.837846	0.00301807	0.316248	2.88814e-08	NA	NA	0.804912	2.19814e-06	0.981145	0.0559846	0.860511	5.07662e-06	NA	NA
DNALI1	3.456e-06	0.000255627	-4.64167	Esophagus_Mucosa	3.33824e-06	0.000581673	4.64883	Brain_Hippocampus	1.02648e-06	0.00024782	4.88649	NA	NA	NA	1	1	1	0	3	0.880534	5.60549	0.20465	-2.96589	-0.885322	-5.79748	NA	NA	0.37857	2.0767e-08	0.837846	0.00301807	0.375983	6.73181e-09	NA	NA	0.804912	2.19814e-06	0.981145	0.0559846	0.884019	2.05667e-06	NA	NA
DNALI1	3.456e-06	0.000255627	-4.64167	Esophagus_Mucosa	3.33824e-06	0.000581673	4.64883	Brain_Hypothalamus	3.33824e-06	0.000651388	-4.64883	NA	NA	NA	1	1	1	0	3	0.880534	5.60549	0.20465	-2.96589	1.00488	5.56494	NA	NA	0.37857	2.0767e-08	0.837846	0.00301807	0.314954	2.62238e-08	NA	NA	0.804912	2.19814e-06	0.981145	0.0559846	0.859906	5.08827e-06	NA	NA
DNALI1	3.456e-06	0.000255627	-4.64167	Esophagus_Mucosa	3.33824e-06	0.000581673	4.64883	Brain_Nucleus_accumbens_basal_ganglia	3.71838e-06	0.000589708	4.62653	NA	NA	NA	1	1	1	0	3	0.880534	5.60549	0.20465	-2.96589	-1.0022	-5.54809	NA	NA	0.37857	2.0767e-08	0.837846	0.00301807	0.316248	2.88814e-08	NA	NA	0.804912	2.19814e-06	0.981145	0.0559846	0.855332	5.17907e-06	NA	NA
DNALI1	3.456e-06	0.000255627	-4.64167	Esophagus_Mucosa	3.33824e-06	0.000581673	4.64883	Brain_Putamen_basal_ganglia	3.33824e-06	0.000709536	4.64883	NA	NA	NA	1	1	1	0	3	0.880534	5.60549	0.20465	-2.96589	-1.00488	-5.56494	NA	NA	0.37857	2.0767e-08	0.837846	0.00301807	0.314954	2.62238e-08	NA	NA	0.804912	2.19814e-06	0.981145	0.0559846	0.860131	5.55444e-06	NA	NA
DNALI1	3.456e-06	0.000255627	-4.64167	Esophagus_Mucosa	3.33824e-06	0.000581673	4.64883	Brain_Spinal_cord_cervical_c-1	3.33824e-06	0.000605134	4.64883	NA	NA	NA	1	1	1	0	3	0.880534	5.60549	0.20465	-2.96589	-1.00488	-5.56494	NA	NA	0.37857	2.0767e-08	0.837846	0.00301807	0.314954	2.62238e-08	NA	NA	0.804912	2.19814e-06	0.981145	0.0559846	0.865017	5.01793e-06	NA	NA
DNALI1	3.456e-06	0.000255627	-4.64167	Esophagus_Mucosa	3.33824e-06	0.000581673	4.64883	Brain_Substantia_nigra	3.33824e-06	0.000716544	-4.64883	NA	NA	NA	1	1	1	0	3	0.880534	5.60549	0.20465	-2.96589	1.00488	5.56494	NA	NA	0.37857	2.0767e-08	0.837846	0.00301807	0.314954	2.62238e-08	NA	NA	0.804912	2.19814e-06	0.981145	0.0559846	0.858771	5.86186e-06	NA	NA
DNALI1	3.456e-06	0.000255627	-4.64167	Esophagus_Mucosa	3.33824e-06	0.000581673	4.64883	Breast_Mammary_Tissue	3.71838e-06	0.000567776	4.62653	NA	NA	NA	1	1	1	0	3	0.880534	5.60549	0.20465	-2.96589	-1.0022	-5.54809	NA	NA	0.37857	2.0767e-08	0.837846	0.00301807	0.316248	2.88814e-08	NA	NA	0.804912	2.19814e-06	0.981145	0.0559846	0.856266	4.64846e-06	NA	NA
DNALI1	3.456e-06	0.000255627	-4.64167	Esophagus_Mucosa	3.33824e-06	0.000581673	4.64883	Cells_Cultured_fibroblasts	3.71838e-06	0.000578754	4.62653	NA	NA	NA	1	1	1	0	3	0.880534	5.60549	0.20465	-2.96589	-1.0022	-5.54809	NA	NA	0.37857	2.0767e-08	0.837846	0.00301807	0.316248	2.88814e-08	NA	NA	0.804912	2.19814e-06	0.981145	0.0559846	0.850947	4.51057e-06	NA	NA
DNALI1	3.456e-06	0.000255627	-4.64167	Esophagus_Mucosa	3.33824e-06	0.000581673	4.64883	Colon_Sigmoid	3.33824e-06	0.000510942	-4.64883	NA	NA	NA	1	1	1	0	3	0.880534	5.60549	0.20465	-2.96589	1.00488	5.56494	NA	NA	0.37857	2.0767e-08	0.837846	0.00301807	0.314954	2.62238e-08	NA	NA	0.804912	2.19814e-06	0.981145	0.0559846	0.857634	4.33288e-06	NA	NA
DNALI1	3.456e-06	0.000255627	-4.64167	Esophagus_Mucosa	3.33824e-06	0.000581673	4.64883	Colon_Transverse	3.71838e-06	0.000560301	4.62653	NA	NA	NA	1	1	1	0	3	0.880534	5.60549	0.20465	-2.96589	-1.0022	-5.54809	NA	NA	0.37857	2.0767e-08	0.837846	0.00301807	0.316248	2.88814e-08	NA	NA	0.804912	2.19814e-06	0.981145	0.0559846	0.870541	4.9885e-06	NA	NA
DNALI1	3.456e-06	0.000255627	-4.64167	Esophagus_Mucosa	3.33824e-06	0.000581673	4.64883	Esophagus_Gastroesophageal_Junction	3.33824e-06	0.000535448	4.64883	NA	NA	NA	1	1	1	0	3	0.880534	5.60549	0.20465	-2.96589	-1.00488	-5.56494	NA	NA	0.37857	2.0767e-08	0.837846	0.00301807	0.314954	2.62238e-08	NA	NA	0.804912	2.19814e-06	0.981145	0.0559846	0.854366	4.1548e-06	NA	NA
DNALI1	3.456e-06	0.000255627	-4.64167	Esophagus_Mucosa	3.33824e-06	0.000581673	4.64883	Esophagus_Mucosa	3.33824e-06	0.000560234	4.64883	NA	NA	NA	1	1	1	0	3	0.880534	5.60549	0.20465	-2.96589	-1.00488	-5.56494	NA	NA	0.37857	2.0767e-08	0.837846	0.00301807	0.314954	2.62238e-08	NA	NA	0.804912	2.19814e-06	0.981145	0.0559846	0.855948	4.172e-06	NA	NA
DNALI1	3.456e-06	0.000255627	-4.64167	Esophagus_Mucosa	3.33824e-06	0.000581673	4.64883	Esophagus_Muscularis	3.33824e-06	0.000497068	4.64883	NA	NA	NA	1	1	1	0	3	0.880534	5.60549	0.20465	-2.96589	-1.00488	-5.56494	NA	NA	0.37857	2.0767e-08	0.837846	0.00301807	0.314954	2.62238e-08	NA	NA	0.804912	2.19814e-06	0.981145	0.0559846	0.858123	4.1455e-06	NA	NA
DNALI1	3.456e-06	0.000255627	-4.64167	Esophagus_Mucosa	3.33824e-06	0.000581673	4.64883	Heart_Atrial_Appendage	3.33824e-06	0.000575679	4.64883	NA	NA	NA	1	1	1	0	3	0.880534	5.60549	0.20465	-2.96589	-1.00488	-5.56494	NA	NA	0.37857	2.0767e-08	0.837846	0.00301807	0.314954	2.62238e-08	NA	NA	0.804912	2.19814e-06	0.981145	0.0559846	0.858449	4.72589e-06	NA	NA
DNALI1	3.456e-06	0.000255627	-4.64167	Esophagus_Mucosa	3.33824e-06	0.000581673	4.64883	Heart_Left_Ventricle	4.95541e-06	0.000717894	4.56667	NA	NA	NA	1	1	1	0	3	0.880534	5.60549	0.20465	-2.96589	-1.09142	-5.54878	NA	NA	0.37857	2.0767e-08	0.837846	0.00301807	0.27509	2.8767e-08	NA	NA	0.804912	2.19814e-06	0.981145	0.0559846	0.843604	5.01548e-06	NA	NA
DNALI1	3.456e-06	0.000255627	-4.64167	Esophagus_Mucosa	3.33824e-06	0.000581673	4.64883	Kidney_Cortex	3.71838e-06	0.000618892	4.62653	NA	NA	NA	1	1	1	0	3	0.880534	5.60549	0.20465	-2.96589	-1.0022	-5.54809	NA	NA	0.37857	2.0767e-08	0.837846	0.00301807	0.316248	2.88814e-08	NA	NA	0.804912	2.19814e-06	0.981145	0.0559846	0.870991	6.85897e-06	NA	NA
DNALI1	3.456e-06	0.000255627	-4.64167	Esophagus_Mucosa	3.33824e-06	0.000581673	4.64883	Liver	3.71838e-06	0.000639823	4.62653	NA	NA	NA	1	1	1	0	3	0.880534	5.60549	0.20465	-2.96589	-1.0022	-5.54809	NA	NA	0.37857	2.0767e-08	0.837846	0.00301807	0.316248	2.88814e-08	NA	NA	0.804912	2.19814e-06	0.981145	0.0559846	0.862103	5.43417e-06	NA	NA
DNALI1	3.456e-06	0.000255627	-4.64167	Esophagus_Mucosa	3.33824e-06	0.000581673	4.64883	Lung	3.33824e-06	0.000485885	4.64883	NA	NA	NA	1	1	1	0	3	0.880534	5.60549	0.20465	-2.96589	-1.00488	-5.56494	NA	NA	0.37857	2.0767e-08	0.837846	0.00301807	0.314954	2.62238e-08	NA	NA	0.804912	2.19814e-06	0.981145	0.0559846	0.848794	4.60051e-06	NA	NA
DNALI1	3.456e-06	0.000255627	-4.64167	Esophagus_Mucosa	3.33824e-06	0.000581673	4.64883	Minor_Salivary_Gland	3.33824e-06	0.000478663	4.64883	NA	NA	NA	1	1	1	0	3	0.880534	5.60549	0.20465	-2.96589	-1.00488	-5.56494	NA	NA	0.37857	2.0767e-08	0.837846	0.00301807	0.314954	2.62238e-08	NA	NA	0.804912	2.19814e-06	0.981145	0.0559846	0.852716	4.63466e-06	NA	NA
DNALI1	3.456e-06	0.000255627	-4.64167	Esophagus_Mucosa	3.33824e-06	0.000581673	4.64883	Muscle_Skeletal	4.95541e-06	0.000656619	-4.56667	NA	NA	NA	1	1	1	0	3	0.880534	5.60549	0.20465	-2.96589	1.09142	5.54878	NA	NA	0.37857	2.0767e-08	0.837846	0.00301807	0.27509	2.8767e-08	NA	NA	0.804912	2.19814e-06	0.981145	0.0559846	0.834138	5.10041e-06	NA	NA
DNALI1	3.456e-06	0.000255627	-4.64167	Esophagus_Mucosa	3.33824e-06	0.000581673	4.64883	Nerve_Tibial	3.71838e-06	0.000567818	4.62653	NA	NA	NA	1	1	1	0	3	0.880534	5.60549	0.20465	-2.96589	-1.0022	-5.54809	NA	NA	0.37857	2.0767e-08	0.837846	0.00301807	0.316248	2.88814e-08	NA	NA	0.804912	2.19814e-06	0.981145	0.0559846	0.861686	4.92982e-06	NA	NA
DNALI1	3.456e-06	0.000255627	-4.64167	Esophagus_Mucosa	3.33824e-06	0.000581673	4.64883	Ovary	3.33824e-06	0.000565496	4.64883	NA	NA	NA	1	1	1	0	3	0.880534	5.60549	0.20465	-2.96589	-1.00488	-5.56494	NA	NA	0.37857	2.0767e-08	0.837846	0.00301807	0.314954	2.62238e-08	NA	NA	0.804912	2.19814e-06	0.981145	0.0559846	0.863565	4.55735e-06	NA	NA
DNALI1	3.456e-06	0.000255627	-4.64167	Esophagus_Mucosa	3.33824e-06	0.000581673	4.64883	Pancreas	3.33824e-06	0.000626663	-4.64883	NA	NA	NA	1	1	1	0	3	0.880534	5.60549	0.20465	-2.96589	1.00488	5.56494	NA	NA	0.37857	2.0767e-08	0.837846	0.00301807	0.314954	2.62238e-08	NA	NA	0.804912	2.19814e-06	0.981145	0.0559846	0.851405	5.24934e-06	NA	NA
DNALI1	3.456e-06	0.000255627	-4.64167	Esophagus_Mucosa	3.33824e-06	0.000581673	4.64883	Pituitary	3.33824e-06	0.000569037	4.64883	NA	NA	NA	1	1	1	0	3	0.880534	5.60549	0.20465	-2.96589	-1.00488	-5.56494	NA	NA	0.37857	2.0767e-08	0.837846	0.00301807	0.314954	2.62238e-08	NA	NA	0.804912	2.19814e-06	0.981145	0.0559846	0.871764	4.59602e-06	NA	NA
DNALI1	3.456e-06	0.000255627	-4.64167	Esophagus_Mucosa	3.33824e-06	0.000581673	4.64883	Prostate	3.71838e-06	0.000564405	4.62653	NA	NA	NA	1	1	1	0	3	0.880534	5.60549	0.20465	-2.96589	-1.0022	-5.54809	NA	NA	0.37857	2.0767e-08	0.837846	0.00301807	0.316248	2.88814e-08	NA	NA	0.804912	2.19814e-06	0.981145	0.0559846	0.859553	4.94704e-06	NA	NA
DNALI1	3.456e-06	0.000255627	-4.64167	Esophagus_Mucosa	3.33824e-06	0.000581673	4.64883	Skin_Not_Sun_Exposed_Suprapubic	3.71838e-06	0.000647189	4.62653	NA	NA	NA	1	1	1	0	3	0.880534	5.60549	0.20465	-2.96589	-1.0022	-5.54809	NA	NA	0.37857	2.0767e-08	0.837846	0.00301807	0.316248	2.88814e-08	NA	NA	0.804912	2.19814e-06	0.981145	0.0559846	0.852229	4.85237e-06	NA	NA
DNALI1	3.456e-06	0.000255627	-4.64167	Esophagus_Mucosa	3.33824e-06	0.000581673	4.64883	Skin_Sun_Exposed_Lower_leg	3.71838e-06	0.000549836	4.62653	NA	NA	NA	1	1	1	0	3	0.880534	5.60549	0.20465	-2.96589	-1.0022	-5.54809	NA	NA	0.37857	2.0767e-08	0.837846	0.00301807	0.316248	2.88814e-08	NA	NA	0.804912	2.19814e-06	0.981145	0.0559846	0.861097	4.61829e-06	NA	NA
DNALI1	3.456e-06	0.000255627	-4.64167	Esophagus_Mucosa	3.33824e-06	0.000581673	4.64883	Small_Intestine_Terminal_Ileum	3.33824e-06	0.00051058	4.64883	NA	NA	NA	1	1	1	0	3	0.880534	5.60549	0.20465	-2.96589	-1.03053	-5.59421	NA	NA	0.37857	2.0767e-08	0.837846	0.00301807	0.302759	2.21627e-08	NA	NA	0.804912	2.19814e-06	0.981145	0.0559846	0.854017	4.03626e-06	NA	NA
DNALI1	3.456e-06	0.000255627	-4.64167	Esophagus_Mucosa	3.33824e-06	0.000581673	4.64883	Spleen	3.33824e-06	0.000536486	4.64883	NA	NA	NA	1	1	1	0	3	0.880534	5.60549	0.20465	-2.96589	-1.00488	-5.56494	NA	NA	0.37857	2.0767e-08	0.837846	0.00301807	0.314954	2.62238e-08	NA	NA	0.804912	2.19814e-06	0.981145	0.0559846	0.855098	4.31422e-06	NA	NA
DNALI1	3.456e-06	0.000255627	-4.64167	Esophagus_Mucosa	3.33824e-06	0.000581673	4.64883	Stomach	3.79302e-06	0.000627942	-4.62241	NA	NA	NA	1	1	1	0	3	0.880534	5.60549	0.20465	-2.96589	1.05103	5.57419	NA	NA	0.37857	2.0767e-08	0.837846	0.00301807	0.293246	2.48689e-08	NA	NA	0.804912	2.19814e-06	0.981145	0.0559846	0.844319	4.83768e-06	NA	NA
DNALI1	3.456e-06	0.000255627	-4.64167	Esophagus_Mucosa	3.33824e-06	0.000581673	4.64883	Testis	4.95541e-06	0.000810748	-4.56667	NA	NA	NA	1	1	1	0	3	0.880534	5.60549	0.20465	-2.96589	1.09142	5.54878	NA	NA	0.37857	2.0767e-08	0.837846	0.00301807	0.27509	2.8767e-08	NA	NA	0.804912	2.19814e-06	0.981145	0.0559846	0.843786	5.46113e-06	NA	NA
DNALI1	3.456e-06	0.000255627	-4.64167	Esophagus_Mucosa	3.33824e-06	0.000581673	4.64883	Thyroid	3.33824e-06	0.000504569	4.64883	NA	NA	NA	1	1	1	0	3	0.880534	5.60549	0.20465	-2.96589	-1.00488	-5.56494	NA	NA	0.37857	2.0767e-08	0.837846	0.00301807	0.314954	2.62238e-08	NA	NA	0.804912	2.19814e-06	0.981145	0.0559846	0.852206	4.34533e-06	NA	NA
DNALI1	3.456e-06	0.000255627	-4.64167	Esophagus_Mucosa	3.33824e-06	0.000581673	4.64883	Uterus	3.33824e-06	0.000579603	4.64883	NA	NA	NA	1	1	1	0	3	0.880534	5.60549	0.20465	-2.96589	-1.00488	-5.56494	NA	NA	0.37857	2.0767e-08	0.837846	0.00301807	0.314954	2.62238e-08	NA	NA	0.804912	2.19814e-06	0.981145	0.0559846	0.864424	4.69328e-06	NA	NA
DNALI1	3.456e-06	0.000255627	-4.64167	Esophagus_Mucosa	3.33824e-06	0.000581673	4.64883	Vagina	3.33824e-06	0.000554136	4.64883	NA	NA	NA	1	1	1	0	3	0.880534	5.60549	0.20465	-2.96589	-1.00488	-5.56494	NA	NA	0.37857	2.0767e-08	0.837846	0.00301807	0.314954	2.62238e-08	NA	NA	0.804912	2.19814e-06	0.981145	0.0559846	0.855866	4.67307e-06	NA	NA
DNALI1	3.456e-06	0.000255627	-4.64167	Esophagus_Mucosa	3.33824e-06	0.000581673	4.64883	smultixcan	3.02365e-06	0.000439002	-4.27252	NA	NA	NA	1	1	1	0	3	0.880534	5.60549	0.20465	-2.96589	1.09048	4.70136	NA	NA	0.37857	2.0767e-08	0.837846	0.00301807	0.590833	1.52349e-08	NA	NA	0.804912	2.19814e-06	0.981145	0.0559846	0.939368	2.69473e-06	NA	NA
DNALI1	3.456e-06	0.000255627	-4.64167	Esophagus_Muscularis	4.95541e-06	0.000769851	4.56667	Adipose_Subcutaneous	3.71838e-06	0.000610487	4.62653	NA	NA	NA	1	1	1	0	3	0.880534	5.60549	0.65174	-5.56273	-1.0022	-5.54809	NA	NA	0.37857	2.0767e-08	0.514569	2.6558e-08	0.316248	2.88814e-08	NA	NA	0.804912	2.19814e-06	0.927979	5.13657e-06	0.852774	4.80161e-06	NA	NA
DNALI1	3.456e-06	0.000255627	-4.64167	Esophagus_Muscularis	4.95541e-06	0.000769851	4.56667	Adipose_Visceral_Omentum	3.71838e-06	0.000590631	4.62653	NA	NA	NA	1	1	1	0	3	0.880534	5.60549	0.65174	-5.56273	-1.0022	-5.54809	NA	NA	0.37857	2.0767e-08	0.514569	2.6558e-08	0.316248	2.88814e-08	NA	NA	0.804912	2.19814e-06	0.927979	5.13657e-06	0.855772	4.79954e-06	NA	NA
DNALI1	3.456e-06	0.000255627	-4.64167	Esophagus_Muscularis	4.95541e-06	0.000769851	4.56667	Adrenal_Gland	3.33824e-06	0.000539248	4.64883	NA	NA	NA	1	1	1	0	3	0.880534	5.60549	0.65174	-5.56273	-1.00488	-5.56494	NA	NA	0.37857	2.0767e-08	0.514569	2.6558e-08	0.314954	2.62238e-08	NA	NA	0.804912	2.19814e-06	0.927979	5.13657e-06	0.853659	4.61844e-06	NA	NA
DNALI1	3.456e-06	0.000255627	-4.64167	Esophagus_Muscularis	4.95541e-06	0.000769851	4.56667	Artery_Aorta	3.71838e-06	0.000563721	4.62653	NA	NA	NA	1	1	1	0	3	0.880534	5.60549	0.65174	-5.56273	-1.0022	-5.54809	NA	NA	0.37857	2.0767e-08	0.514569	2.6558e-08	0.316248	2.88814e-08	NA	NA	0.804912	2.19814e-06	0.927979	5.13657e-06	0.860527	4.618e-06	NA	NA
DNALI1	3.456e-06	0.000255627	-4.64167	Esophagus_Muscularis	4.95541e-06	0.000769851	4.56667	Artery_Coronary	3.33824e-06	0.000526008	4.64883	NA	NA	NA	1	1	1	0	3	0.880534	5.60549	0.65174	-5.56273	-1.00488	-5.56494	NA	NA	0.37857	2.0767e-08	0.514569	2.6558e-08	0.314954	2.62238e-08	NA	NA	0.804912	2.19814e-06	0.927979	5.13657e-06	0.855275	4.67741e-06	NA	NA
DNALI1	3.456e-06	0.000255627	-4.64167	Esophagus_Muscularis	4.95541e-06	0.000769851	4.56667	Artery_Tibial	3.71838e-06	0.000547402	4.62653	NA	NA	NA	1	1	1	0	3	0.880534	5.60549	0.65174	-5.56273	-1.0022	-5.54809	NA	NA	0.37857	2.0767e-08	0.514569	2.6558e-08	0.316248	2.88814e-08	NA	NA	0.804912	2.19814e-06	0.927979	5.13657e-06	0.862739	4.77767e-06	NA	NA
DNALI1	3.456e-06	0.000255627	-4.64167	Esophagus_Muscularis	4.95541e-06	0.000769851	4.56667	Brain_Amygdala	3.33824e-06	0.000640531	4.64883	NA	NA	NA	1	1	1	0	3	0.880534	5.60549	0.65174	-5.56273	-1.00488	-5.56494	NA	NA	0.37857	2.0767e-08	0.514569	2.6558e-08	0.314954	2.62238e-08	NA	NA	0.804912	2.19814e-06	0.927979	5.13657e-06	0.864149	5.80872e-06	NA	NA
DNALI1	3.456e-06	0.000255627	-4.64167	Esophagus_Muscularis	4.95541e-06	0.000769851	4.56667	Brain_Anterior_cingulate_cortex_BA24	3.33824e-06	0.000576963	4.64883	NA	NA	NA	1	1	1	0	3	0.880534	5.60549	0.65174	-5.56273	-1.00488	-5.56494	NA	NA	0.37857	2.0767e-08	0.514569	2.6558e-08	0.314954	2.62238e-08	NA	NA	0.804912	2.19814e-06	0.927979	5.13657e-06	0.862855	5.07038e-06	NA	NA
DNALI1	3.456e-06	0.000255627	-4.64167	Esophagus_Muscularis	4.95541e-06	0.000769851	4.56667	Brain_Caudate_basal_ganglia	3.33824e-06	0.000597136	-4.64883	NA	NA	NA	1	1	1	0	3	0.880534	5.60549	0.65174	-5.56273	1.00488	5.56494	NA	NA	0.37857	2.0767e-08	0.514569	2.6558e-08	0.314954	2.62238e-08	NA	NA	0.804912	2.19814e-06	0.927979	5.13657e-06	0.857076	4.92282e-06	NA	NA
DNALI1	3.456e-06	0.000255627	-4.64167	Esophagus_Muscularis	4.95541e-06	0.000769851	4.56667	Brain_Cerebellar_Hemisphere	3.71838e-06	0.000554443	4.62653	NA	NA	NA	1	1	1	0	3	0.880534	5.60549	0.65174	-5.56273	-1.0022	-5.54809	NA	NA	0.37857	2.0767e-08	0.514569	2.6558e-08	0.316248	2.88814e-08	NA	NA	0.804912	2.19814e-06	0.927979	5.13657e-06	0.852551	4.62266e-06	NA	NA
DNALI1	3.456e-06	0.000255627	-4.64167	Esophagus_Muscularis	4.95541e-06	0.000769851	4.56667	Brain_Cerebellum	3.71838e-06	0.000556304	4.62653	NA	NA	NA	1	1	1	0	3	0.880534	5.60549	0.65174	-5.56273	-1.0022	-5.54809	NA	NA	0.37857	2.0767e-08	0.514569	2.6558e-08	0.316248	2.88814e-08	NA	NA	0.804912	2.19814e-06	0.927979	5.13657e-06	0.856907	4.83945e-06	NA	NA
DNALI1	3.456e-06	0.000255627	-4.64167	Esophagus_Muscularis	4.95541e-06	0.000769851	4.56667	Brain_Cortex	3.33824e-06	0.000603302	4.64883	NA	NA	NA	1	1	1	0	3	0.880534	5.60549	0.65174	-5.56273	-1.00488	-5.56494	NA	NA	0.37857	2.0767e-08	0.514569	2.6558e-08	0.314954	2.62238e-08	NA	NA	0.804912	2.19814e-06	0.927979	5.13657e-06	0.857291	4.41279e-06	NA	NA
DNALI1	3.456e-06	0.000255627	-4.64167	Esophagus_Muscularis	4.95541e-06	0.000769851	4.56667	Brain_Frontal_Cortex_BA9	3.71838e-06	0.000652391	4.62653	NA	NA	NA	1	1	1	0	3	0.880534	5.60549	0.65174	-5.56273	-1.0022	-5.54809	NA	NA	0.37857	2.0767e-08	0.514569	2.6558e-08	0.316248	2.88814e-08	NA	NA	0.804912	2.19814e-06	0.927979	5.13657e-06	0.860511	5.07662e-06	NA	NA
DNALI1	3.456e-06	0.000255627	-4.64167	Esophagus_Muscularis	4.95541e-06	0.000769851	4.56667	Brain_Hippocampus	1.02648e-06	0.00024782	4.88649	NA	NA	NA	1	1	1	0	3	0.880534	5.60549	0.65174	-5.56273	-0.885322	-5.79748	NA	NA	0.37857	2.0767e-08	0.514569	2.6558e-08	0.375983	6.73181e-09	NA	NA	0.804912	2.19814e-06	0.927979	5.13657e-06	0.884019	2.05667e-06	NA	NA
DNALI1	3.456e-06	0.000255627	-4.64167	Esophagus_Muscularis	4.95541e-06	0.000769851	4.56667	Brain_Hypothalamus	3.33824e-06	0.000651388	-4.64883	NA	NA	NA	1	1	1	0	3	0.880534	5.60549	0.65174	-5.56273	1.00488	5.56494	NA	NA	0.37857	2.0767e-08	0.514569	2.6558e-08	0.314954	2.62238e-08	NA	NA	0.804912	2.19814e-06	0.927979	5.13657e-06	0.859906	5.08827e-06	NA	NA
DNALI1	3.456e-06	0.000255627	-4.64167	Esophagus_Muscularis	4.95541e-06	0.000769851	4.56667	Brain_Nucleus_accumbens_basal_ganglia	3.71838e-06	0.000589708	4.62653	NA	NA	NA	1	1	1	0	3	0.880534	5.60549	0.65174	-5.56273	-1.0022	-5.54809	NA	NA	0.37857	2.0767e-08	0.514569	2.6558e-08	0.316248	2.88814e-08	NA	NA	0.804912	2.19814e-06	0.927979	5.13657e-06	0.855332	5.17907e-06	NA	NA
DNALI1	3.456e-06	0.000255627	-4.64167	Esophagus_Muscularis	4.95541e-06	0.000769851	4.56667	Brain_Putamen_basal_ganglia	3.33824e-06	0.000709536	4.64883	NA	NA	NA	1	1	1	0	3	0.880534	5.60549	0.65174	-5.56273	-1.00488	-5.56494	NA	NA	0.37857	2.0767e-08	0.514569	2.6558e-08	0.314954	2.62238e-08	NA	NA	0.804912	2.19814e-06	0.927979	5.13657e-06	0.860131	5.55444e-06	NA	NA
DNALI1	3.456e-06	0.000255627	-4.64167	Esophagus_Muscularis	4.95541e-06	0.000769851	4.56667	Brain_Spinal_cord_cervical_c-1	3.33824e-06	0.000605134	4.64883	NA	NA	NA	1	1	1	0	3	0.880534	5.60549	0.65174	-5.56273	-1.00488	-5.56494	NA	NA	0.37857	2.0767e-08	0.514569	2.6558e-08	0.314954	2.62238e-08	NA	NA	0.804912	2.19814e-06	0.927979	5.13657e-06	0.865017	5.01793e-06	NA	NA
DNALI1	3.456e-06	0.000255627	-4.64167	Esophagus_Muscularis	4.95541e-06	0.000769851	4.56667	Brain_Substantia_nigra	3.33824e-06	0.000716544	-4.64883	NA	NA	NA	1	1	1	0	3	0.880534	5.60549	0.65174	-5.56273	1.00488	5.56494	NA	NA	0.37857	2.0767e-08	0.514569	2.6558e-08	0.314954	2.62238e-08	NA	NA	0.804912	2.19814e-06	0.927979	5.13657e-06	0.858771	5.86186e-06	NA	NA
DNALI1	3.456e-06	0.000255627	-4.64167	Esophagus_Muscularis	4.95541e-06	0.000769851	4.56667	Breast_Mammary_Tissue	3.71838e-06	0.000567776	4.62653	NA	NA	NA	1	1	1	0	3	0.880534	5.60549	0.65174	-5.56273	-1.0022	-5.54809	NA	NA	0.37857	2.0767e-08	0.514569	2.6558e-08	0.316248	2.88814e-08	NA	NA	0.804912	2.19814e-06	0.927979	5.13657e-06	0.856266	4.64846e-06	NA	NA
DNALI1	3.456e-06	0.000255627	-4.64167	Esophagus_Muscularis	4.95541e-06	0.000769851	4.56667	Cells_Cultured_fibroblasts	3.71838e-06	0.000578754	4.62653	NA	NA	NA	1	1	1	0	3	0.880534	5.60549	0.65174	-5.56273	-1.0022	-5.54809	NA	NA	0.37857	2.0767e-08	0.514569	2.6558e-08	0.316248	2.88814e-08	NA	NA	0.804912	2.19814e-06	0.927979	5.13657e-06	0.850947	4.51057e-06	NA	NA
DNALI1	3.456e-06	0.000255627	-4.64167	Esophagus_Muscularis	4.95541e-06	0.000769851	4.56667	Colon_Sigmoid	3.33824e-06	0.000510942	-4.64883	NA	NA	NA	1	1	1	0	3	0.880534	5.60549	0.65174	-5.56273	1.00488	5.56494	NA	NA	0.37857	2.0767e-08	0.514569	2.6558e-08	0.314954	2.62238e-08	NA	NA	0.804912	2.19814e-06	0.927979	5.13657e-06	0.857634	4.33288e-06	NA	NA
DNALI1	3.456e-06	0.000255627	-4.64167	Esophagus_Muscularis	4.95541e-06	0.000769851	4.56667	Colon_Transverse	3.71838e-06	0.000560301	4.62653	NA	NA	NA	1	1	1	0	3	0.880534	5.60549	0.65174	-5.56273	-1.0022	-5.54809	NA	NA	0.37857	2.0767e-08	0.514569	2.6558e-08	0.316248	2.88814e-08	NA	NA	0.804912	2.19814e-06	0.927979	5.13657e-06	0.870541	4.9885e-06	NA	NA
DNALI1	3.456e-06	0.000255627	-4.64167	Esophagus_Muscularis	4.95541e-06	0.000769851	4.56667	Esophagus_Gastroesophageal_Junction	3.33824e-06	0.000535448	4.64883	NA	NA	NA	1	1	1	0	3	0.880534	5.60549	0.65174	-5.56273	-1.00488	-5.56494	NA	NA	0.37857	2.0767e-08	0.514569	2.6558e-08	0.314954	2.62238e-08	NA	NA	0.804912	2.19814e-06	0.927979	5.13657e-06	0.854366	4.1548e-06	NA	NA
DNALI1	3.456e-06	0.000255627	-4.64167	Esophagus_Muscularis	4.95541e-06	0.000769851	4.56667	Esophagus_Mucosa	3.33824e-06	0.000560234	4.64883	NA	NA	NA	1	1	1	0	3	0.880534	5.60549	0.65174	-5.56273	-1.00488	-5.56494	NA	NA	0.37857	2.0767e-08	0.514569	2.6558e-08	0.314954	2.62238e-08	NA	NA	0.804912	2.19814e-06	0.927979	5.13657e-06	0.855948	4.172e-06	NA	NA
DNALI1	3.456e-06	0.000255627	-4.64167	Esophagus_Muscularis	4.95541e-06	0.000769851	4.56667	Esophagus_Muscularis	3.33824e-06	0.000497068	4.64883	NA	NA	NA	1	1	1	0	3	0.880534	5.60549	0.65174	-5.56273	-1.00488	-5.56494	NA	NA	0.37857	2.0767e-08	0.514569	2.6558e-08	0.314954	2.62238e-08	NA	NA	0.804912	2.19814e-06	0.927979	5.13657e-06	0.858123	4.1455e-06	NA	NA
DNALI1	3.456e-06	0.000255627	-4.64167	Esophagus_Muscularis	4.95541e-06	0.000769851	4.56667	Heart_Atrial_Appendage	3.33824e-06	0.000575679	4.64883	NA	NA	NA	1	1	1	0	3	0.880534	5.60549	0.65174	-5.56273	-1.00488	-5.56494	NA	NA	0.37857	2.0767e-08	0.514569	2.6558e-08	0.314954	2.62238e-08	NA	NA	0.804912	2.19814e-06	0.927979	5.13657e-06	0.858449	4.72589e-06	NA	NA
DNALI1	3.456e-06	0.000255627	-4.64167	Esophagus_Muscularis	4.95541e-06	0.000769851	4.56667	Heart_Left_Ventricle	4.95541e-06	0.000717894	4.56667	NA	NA	NA	1	1	1	0	3	0.880534	5.60549	0.65174	-5.56273	-1.09142	-5.54878	NA	NA	0.37857	2.0767e-08	0.514569	2.6558e-08	0.27509	2.8767e-08	NA	NA	0.804912	2.19814e-06	0.927979	5.13657e-06	0.843604	5.01548e-06	NA	NA
DNALI1	3.456e-06	0.000255627	-4.64167	Esophagus_Muscularis	4.95541e-06	0.000769851	4.56667	Kidney_Cortex	3.71838e-06	0.000618892	4.62653	NA	NA	NA	1	1	1	0	3	0.880534	5.60549	0.65174	-5.56273	-1.0022	-5.54809	NA	NA	0.37857	2.0767e-08	0.514569	2.6558e-08	0.316248	2.88814e-08	NA	NA	0.804912	2.19814e-06	0.927979	5.13657e-06	0.870991	6.85897e-06	NA	NA
DNALI1	3.456e-06	0.000255627	-4.64167	Esophagus_Muscularis	4.95541e-06	0.000769851	4.56667	Liver	3.71838e-06	0.000639823	4.62653	NA	NA	NA	1	1	1	0	3	0.880534	5.60549	0.65174	-5.56273	-1.0022	-5.54809	NA	NA	0.37857	2.0767e-08	0.514569	2.6558e-08	0.316248	2.88814e-08	NA	NA	0.804912	2.19814e-06	0.927979	5.13657e-06	0.862103	5.43417e-06	NA	NA
DNALI1	3.456e-06	0.000255627	-4.64167	Esophagus_Muscularis	4.95541e-06	0.000769851	4.56667	Lung	3.33824e-06	0.000485885	4.64883	NA	NA	NA	1	1	1	0	3	0.880534	5.60549	0.65174	-5.56273	-1.00488	-5.56494	NA	NA	0.37857	2.0767e-08	0.514569	2.6558e-08	0.314954	2.62238e-08	NA	NA	0.804912	2.19814e-06	0.927979	5.13657e-06	0.848794	4.60051e-06	NA	NA
DNALI1	3.456e-06	0.000255627	-4.64167	Esophagus_Muscularis	4.95541e-06	0.000769851	4.56667	Minor_Salivary_Gland	3.33824e-06	0.000478663	4.64883	NA	NA	NA	1	1	1	0	3	0.880534	5.60549	0.65174	-5.56273	-1.00488	-5.56494	NA	NA	0.37857	2.0767e-08	0.514569	2.6558e-08	0.314954	2.62238e-08	NA	NA	0.804912	2.19814e-06	0.927979	5.13657e-06	0.852716	4.63466e-06	NA	NA
DNALI1	3.456e-06	0.000255627	-4.64167	Esophagus_Muscularis	4.95541e-06	0.000769851	4.56667	Muscle_Skeletal	4.95541e-06	0.000656619	-4.56667	NA	NA	NA	1	1	1	0	3	0.880534	5.60549	0.65174	-5.56273	1.09142	5.54878	NA	NA	0.37857	2.0767e-08	0.514569	2.6558e-08	0.27509	2.8767e-08	NA	NA	0.804912	2.19814e-06	0.927979	5.13657e-06	0.834138	5.10041e-06	NA	NA
DNALI1	3.456e-06	0.000255627	-4.64167	Esophagus_Muscularis	4.95541e-06	0.000769851	4.56667	Nerve_Tibial	3.71838e-06	0.000567818	4.62653	NA	NA	NA	1	1	1	0	3	0.880534	5.60549	0.65174	-5.56273	-1.0022	-5.54809	NA	NA	0.37857	2.0767e-08	0.514569	2.6558e-08	0.316248	2.88814e-08	NA	NA	0.804912	2.19814e-06	0.927979	5.13657e-06	0.861686	4.92982e-06	NA	NA
DNALI1	3.456e-06	0.000255627	-4.64167	Esophagus_Muscularis	4.95541e-06	0.000769851	4.56667	Ovary	3.33824e-06	0.000565496	4.64883	NA	NA	NA	1	1	1	0	3	0.880534	5.60549	0.65174	-5.56273	-1.00488	-5.56494	NA	NA	0.37857	2.0767e-08	0.514569	2.6558e-08	0.314954	2.62238e-08	NA	NA	0.804912	2.19814e-06	0.927979	5.13657e-06	0.863565	4.55735e-06	NA	NA
DNALI1	3.456e-06	0.000255627	-4.64167	Esophagus_Muscularis	4.95541e-06	0.000769851	4.56667	Pancreas	3.33824e-06	0.000626663	-4.64883	NA	NA	NA	1	1	1	0	3	0.880534	5.60549	0.65174	-5.56273	1.00488	5.56494	NA	NA	0.37857	2.0767e-08	0.514569	2.6558e-08	0.314954	2.62238e-08	NA	NA	0.804912	2.19814e-06	0.927979	5.13657e-06	0.851405	5.24934e-06	NA	NA
DNALI1	3.456e-06	0.000255627	-4.64167	Esophagus_Muscularis	4.95541e-06	0.000769851	4.56667	Pituitary	3.33824e-06	0.000569037	4.64883	NA	NA	NA	1	1	1	0	3	0.880534	5.60549	0.65174	-5.56273	-1.00488	-5.56494	NA	NA	0.37857	2.0767e-08	0.514569	2.6558e-08	0.314954	2.62238e-08	NA	NA	0.804912	2.19814e-06	0.927979	5.13657e-06	0.871764	4.59602e-06	NA	NA
DNALI1	3.456e-06	0.000255627	-4.64167	Esophagus_Muscularis	4.95541e-06	0.000769851	4.56667	Prostate	3.71838e-06	0.000564405	4.62653	NA	NA	NA	1	1	1	0	3	0.880534	5.60549	0.65174	-5.56273	-1.0022	-5.54809	NA	NA	0.37857	2.0767e-08	0.514569	2.6558e-08	0.316248	2.88814e-08	NA	NA	0.804912	2.19814e-06	0.927979	5.13657e-06	0.859553	4.94704e-06	NA	NA
DNALI1	3.456e-06	0.000255627	-4.64167	Esophagus_Muscularis	4.95541e-06	0.000769851	4.56667	Skin_Not_Sun_Exposed_Suprapubic	3.71838e-06	0.000647189	4.62653	NA	NA	NA	1	1	1	0	3	0.880534	5.60549	0.65174	-5.56273	-1.0022	-5.54809	NA	NA	0.37857	2.0767e-08	0.514569	2.6558e-08	0.316248	2.88814e-08	NA	NA	0.804912	2.19814e-06	0.927979	5.13657e-06	0.852229	4.85237e-06	NA	NA
DNALI1	3.456e-06	0.000255627	-4.64167	Esophagus_Muscularis	4.95541e-06	0.000769851	4.56667	Skin_Sun_Exposed_Lower_leg	3.71838e-06	0.000549836	4.62653	NA	NA	NA	1	1	1	0	3	0.880534	5.60549	0.65174	-5.56273	-1.0022	-5.54809	NA	NA	0.37857	2.0767e-08	0.514569	2.6558e-08	0.316248	2.88814e-08	NA	NA	0.804912	2.19814e-06	0.927979	5.13657e-06	0.861097	4.61829e-06	NA	NA
DNALI1	3.456e-06	0.000255627	-4.64167	Esophagus_Muscularis	4.95541e-06	0.000769851	4.56667	Small_Intestine_Terminal_Ileum	3.33824e-06	0.00051058	4.64883	NA	NA	NA	1	1	1	0	3	0.880534	5.60549	0.65174	-5.56273	-1.03053	-5.59421	NA	NA	0.37857	2.0767e-08	0.514569	2.6558e-08	0.302759	2.21627e-08	NA	NA	0.804912	2.19814e-06	0.927979	5.13657e-06	0.854017	4.03626e-06	NA	NA
DNALI1	3.456e-06	0.000255627	-4.64167	Esophagus_Muscularis	4.95541e-06	0.000769851	4.56667	Spleen	3.33824e-06	0.000536486	4.64883	NA	NA	NA	1	1	1	0	3	0.880534	5.60549	0.65174	-5.56273	-1.00488	-5.56494	NA	NA	0.37857	2.0767e-08	0.514569	2.6558e-08	0.314954	2.62238e-08	NA	NA	0.804912	2.19814e-06	0.927979	5.13657e-06	0.855098	4.31422e-06	NA	NA
DNALI1	3.456e-06	0.000255627	-4.64167	Esophagus_Muscularis	4.95541e-06	0.000769851	4.56667	Stomach	3.79302e-06	0.000627942	-4.62241	NA	NA	NA	1	1	1	0	3	0.880534	5.60549	0.65174	-5.56273	1.05103	5.57419	NA	NA	0.37857	2.0767e-08	0.514569	2.6558e-08	0.293246	2.48689e-08	NA	NA	0.804912	2.19814e-06	0.927979	5.13657e-06	0.844319	4.83768e-06	NA	NA
DNALI1	3.456e-06	0.000255627	-4.64167	Esophagus_Muscularis	4.95541e-06	0.000769851	4.56667	Testis	4.95541e-06	0.000810748	-4.56667	NA	NA	NA	1	1	1	0	3	0.880534	5.60549	0.65174	-5.56273	1.09142	5.54878	NA	NA	0.37857	2.0767e-08	0.514569	2.6558e-08	0.27509	2.8767e-08	NA	NA	0.804912	2.19814e-06	0.927979	5.13657e-06	0.843786	5.46113e-06	NA	NA
DNALI1	3.456e-06	0.000255627	-4.64167	Esophagus_Muscularis	4.95541e-06	0.000769851	4.56667	Thyroid	3.33824e-06	0.000504569	4.64883	NA	NA	NA	1	1	1	0	3	0.880534	5.60549	0.65174	-5.56273	-1.00488	-5.56494	NA	NA	0.37857	2.0767e-08	0.514569	2.6558e-08	0.314954	2.62238e-08	NA	NA	0.804912	2.19814e-06	0.927979	5.13657e-06	0.852206	4.34533e-06	NA	NA
DNALI1	3.456e-06	0.000255627	-4.64167	Esophagus_Muscularis	4.95541e-06	0.000769851	4.56667	Uterus	3.33824e-06	0.000579603	4.64883	NA	NA	NA	1	1	1	0	3	0.880534	5.60549	0.65174	-5.56273	-1.00488	-5.56494	NA	NA	0.37857	2.0767e-08	0.514569	2.6558e-08	0.314954	2.62238e-08	NA	NA	0.804912	2.19814e-06	0.927979	5.13657e-06	0.864424	4.69328e-06	NA	NA
DNALI1	3.456e-06	0.000255627	-4.64167	Esophagus_Muscularis	4.95541e-06	0.000769851	4.56667	Vagina	3.33824e-06	0.000554136	4.64883	NA	NA	NA	1	1	1	0	3	0.880534	5.60549	0.65174	-5.56273	-1.00488	-5.56494	NA	NA	0.37857	2.0767e-08	0.514569	2.6558e-08	0.314954	2.62238e-08	NA	NA	0.804912	2.19814e-06	0.927979	5.13657e-06	0.855866	4.67307e-06	NA	NA
DNALI1	3.456e-06	0.000255627	-4.64167	Esophagus_Muscularis	4.95541e-06	0.000769851	4.56667	smultixcan	3.02365e-06	0.000439002	-4.27252	NA	NA	NA	1	1	1	0	3	0.880534	5.60549	0.65174	-5.56273	1.09048	4.70136	NA	NA	0.37857	2.0767e-08	0.514569	2.6558e-08	0.590833	1.52349e-08	NA	NA	0.804912	2.19814e-06	0.927979	5.13657e-06	0.939368	2.69473e-06	NA	NA
DNALI1	3.456e-06	0.000255627	-4.64167	Lung	4.95541e-06	0.000790346	4.56667	Adipose_Subcutaneous	3.71838e-06	0.000610487	4.62653	NA	NA	NA	1	1	1	0	3	0.880534	5.60549	-1.08026	-5.53433	-1.0022	-5.54809	NA	NA	0.37857	2.0767e-08	0.280028	3.12419e-08	0.316248	2.88814e-08	NA	NA	0.804912	2.19814e-06	0.839501	6.00259e-06	0.852774	4.80161e-06	NA	NA
DNALI1	3.456e-06	0.000255627	-4.64167	Lung	4.95541e-06	0.000790346	4.56667	Adipose_Visceral_Omentum	3.71838e-06	0.000590631	4.62653	NA	NA	NA	1	1	1	0	3	0.880534	5.60549	-1.08026	-5.53433	-1.0022	-5.54809	NA	NA	0.37857	2.0767e-08	0.280028	3.12419e-08	0.316248	2.88814e-08	NA	NA	0.804912	2.19814e-06	0.839501	6.00259e-06	0.855772	4.79954e-06	NA	NA
DNALI1	3.456e-06	0.000255627	-4.64167	Lung	4.95541e-06	0.000790346	4.56667	Adrenal_Gland	3.33824e-06	0.000539248	4.64883	NA	NA	NA	1	1	1	0	3	0.880534	5.60549	-1.08026	-5.53433	-1.00488	-5.56494	NA	NA	0.37857	2.0767e-08	0.280028	3.12419e-08	0.314954	2.62238e-08	NA	NA	0.804912	2.19814e-06	0.839501	6.00259e-06	0.853659	4.61844e-06	NA	NA
DNALI1	3.456e-06	0.000255627	-4.64167	Lung	4.95541e-06	0.000790346	4.56667	Artery_Aorta	3.71838e-06	0.000563721	4.62653	NA	NA	NA	1	1	1	0	3	0.880534	5.60549	-1.08026	-5.53433	-1.0022	-5.54809	NA	NA	0.37857	2.0767e-08	0.280028	3.12419e-08	0.316248	2.88814e-08	NA	NA	0.804912	2.19814e-06	0.839501	6.00259e-06	0.860527	4.618e-06	NA	NA
DNALI1	3.456e-06	0.000255627	-4.64167	Lung	4.95541e-06	0.000790346	4.56667	Artery_Coronary	3.33824e-06	0.000526008	4.64883	NA	NA	NA	1	1	1	0	3	0.880534	5.60549	-1.08026	-5.53433	-1.00488	-5.56494	NA	NA	0.37857	2.0767e-08	0.280028	3.12419e-08	0.314954	2.62238e-08	NA	NA	0.804912	2.19814e-06	0.839501	6.00259e-06	0.855275	4.67741e-06	NA	NA
DNALI1	3.456e-06	0.000255627	-4.64167	Lung	4.95541e-06	0.000790346	4.56667	Artery_Tibial	3.71838e-06	0.000547402	4.62653	NA	NA	NA	1	1	1	0	3	0.880534	5.60549	-1.08026	-5.53433	-1.0022	-5.54809	NA	NA	0.37857	2.0767e-08	0.280028	3.12419e-08	0.316248	2.88814e-08	NA	NA	0.804912	2.19814e-06	0.839501	6.00259e-06	0.862739	4.77767e-06	NA	NA
DNALI1	3.456e-06	0.000255627	-4.64167	Lung	4.95541e-06	0.000790346	4.56667	Brain_Amygdala	3.33824e-06	0.000640531	4.64883	NA	NA	NA	1	1	1	0	3	0.880534	5.60549	-1.08026	-5.53433	-1.00488	-5.56494	NA	NA	0.37857	2.0767e-08	0.280028	3.12419e-08	0.314954	2.62238e-08	NA	NA	0.804912	2.19814e-06	0.839501	6.00259e-06	0.864149	5.80872e-06	NA	NA
DNALI1	3.456e-06	0.000255627	-4.64167	Lung	4.95541e-06	0.000790346	4.56667	Brain_Anterior_cingulate_cortex_BA24	3.33824e-06	0.000576963	4.64883	NA	NA	NA	1	1	1	0	3	0.880534	5.60549	-1.08026	-5.53433	-1.00488	-5.56494	NA	NA	0.37857	2.0767e-08	0.280028	3.12419e-08	0.314954	2.62238e-08	NA	NA	0.804912	2.19814e-06	0.839501	6.00259e-06	0.862855	5.07038e-06	NA	NA
DNALI1	3.456e-06	0.000255627	-4.64167	Lung	4.95541e-06	0.000790346	4.56667	Brain_Caudate_basal_ganglia	3.33824e-06	0.000597136	-4.64883	NA	NA	NA	1	1	1	0	3	0.880534	5.60549	-1.08026	-5.53433	1.00488	5.56494	NA	NA	0.37857	2.0767e-08	0.280028	3.12419e-08	0.314954	2.62238e-08	NA	NA	0.804912	2.19814e-06	0.839501	6.00259e-06	0.857076	4.92282e-06	NA	NA
DNALI1	3.456e-06	0.000255627	-4.64167	Lung	4.95541e-06	0.000790346	4.56667	Brain_Cerebellar_Hemisphere	3.71838e-06	0.000554443	4.62653	NA	NA	NA	1	1	1	0	3	0.880534	5.60549	-1.08026	-5.53433	-1.0022	-5.54809	NA	NA	0.37857	2.0767e-08	0.280028	3.12419e-08	0.316248	2.88814e-08	NA	NA	0.804912	2.19814e-06	0.839501	6.00259e-06	0.852551	4.62266e-06	NA	NA
DNALI1	3.456e-06	0.000255627	-4.64167	Lung	4.95541e-06	0.000790346	4.56667	Brain_Cerebellum	3.71838e-06	0.000556304	4.62653	NA	NA	NA	1	1	1	0	3	0.880534	5.60549	-1.08026	-5.53433	-1.0022	-5.54809	NA	NA	0.37857	2.0767e-08	0.280028	3.12419e-08	0.316248	2.88814e-08	NA	NA	0.804912	2.19814e-06	0.839501	6.00259e-06	0.856907	4.83945e-06	NA	NA
DNALI1	3.456e-06	0.000255627	-4.64167	Lung	4.95541e-06	0.000790346	4.56667	Brain_Cortex	3.33824e-06	0.000603302	4.64883	NA	NA	NA	1	1	1	0	3	0.880534	5.60549	-1.08026	-5.53433	-1.00488	-5.56494	NA	NA	0.37857	2.0767e-08	0.280028	3.12419e-08	0.314954	2.62238e-08	NA	NA	0.804912	2.19814e-06	0.839501	6.00259e-06	0.857291	4.41279e-06	NA	NA
DNALI1	3.456e-06	0.000255627	-4.64167	Lung	4.95541e-06	0.000790346	4.56667	Brain_Frontal_Cortex_BA9	3.71838e-06	0.000652391	4.62653	NA	NA	NA	1	1	1	0	3	0.880534	5.60549	-1.08026	-5.53433	-1.0022	-5.54809	NA	NA	0.37857	2.0767e-08	0.280028	3.12419e-08	0.316248	2.88814e-08	NA	NA	0.804912	2.19814e-06	0.839501	6.00259e-06	0.860511	5.07662e-06	NA	NA
DNALI1	3.456e-06	0.000255627	-4.64167	Lung	4.95541e-06	0.000790346	4.56667	Brain_Hippocampus	1.02648e-06	0.00024782	4.88649	NA	NA	NA	1	1	1	0	3	0.880534	5.60549	-1.08026	-5.53433	-0.885322	-5.79748	NA	NA	0.37857	2.0767e-08	0.280028	3.12419e-08	0.375983	6.73181e-09	NA	NA	0.804912	2.19814e-06	0.839501	6.00259e-06	0.884019	2.05667e-06	NA	NA
DNALI1	3.456e-06	0.000255627	-4.64167	Lung	4.95541e-06	0.000790346	4.56667	Brain_Hypothalamus	3.33824e-06	0.000651388	-4.64883	NA	NA	NA	1	1	1	0	3	0.880534	5.60549	-1.08026	-5.53433	1.00488	5.56494	NA	NA	0.37857	2.0767e-08	0.280028	3.12419e-08	0.314954	2.62238e-08	NA	NA	0.804912	2.19814e-06	0.839501	6.00259e-06	0.859906	5.08827e-06	NA	NA
DNALI1	3.456e-06	0.000255627	-4.64167	Lung	4.95541e-06	0.000790346	4.56667	Brain_Nucleus_accumbens_basal_ganglia	3.71838e-06	0.000589708	4.62653	NA	NA	NA	1	1	1	0	3	0.880534	5.60549	-1.08026	-5.53433	-1.0022	-5.54809	NA	NA	0.37857	2.0767e-08	0.280028	3.12419e-08	0.316248	2.88814e-08	NA	NA	0.804912	2.19814e-06	0.839501	6.00259e-06	0.855332	5.17907e-06	NA	NA
DNALI1	3.456e-06	0.000255627	-4.64167	Lung	4.95541e-06	0.000790346	4.56667	Brain_Putamen_basal_ganglia	3.33824e-06	0.000709536	4.64883	NA	NA	NA	1	1	1	0	3	0.880534	5.60549	-1.08026	-5.53433	-1.00488	-5.56494	NA	NA	0.37857	2.0767e-08	0.280028	3.12419e-08	0.314954	2.62238e-08	NA	NA	0.804912	2.19814e-06	0.839501	6.00259e-06	0.860131	5.55444e-06	NA	NA
DNALI1	3.456e-06	0.000255627	-4.64167	Lung	4.95541e-06	0.000790346	4.56667	Brain_Spinal_cord_cervical_c-1	3.33824e-06	0.000605134	4.64883	NA	NA	NA	1	1	1	0	3	0.880534	5.60549	-1.08026	-5.53433	-1.00488	-5.56494	NA	NA	0.37857	2.0767e-08	0.280028	3.12419e-08	0.314954	2.62238e-08	NA	NA	0.804912	2.19814e-06	0.839501	6.00259e-06	0.865017	5.01793e-06	NA	NA
DNALI1	3.456e-06	0.000255627	-4.64167	Lung	4.95541e-06	0.000790346	4.56667	Brain_Substantia_nigra	3.33824e-06	0.000716544	-4.64883	NA	NA	NA	1	1	1	0	3	0.880534	5.60549	-1.08026	-5.53433	1.00488	5.56494	NA	NA	0.37857	2.0767e-08	0.280028	3.12419e-08	0.314954	2.62238e-08	NA	NA	0.804912	2.19814e-06	0.839501	6.00259e-06	0.858771	5.86186e-06	NA	NA
DNALI1	3.456e-06	0.000255627	-4.64167	Lung	4.95541e-06	0.000790346	4.56667	Breast_Mammary_Tissue	3.71838e-06	0.000567776	4.62653	NA	NA	NA	1	1	1	0	3	0.880534	5.60549	-1.08026	-5.53433	-1.0022	-5.54809	NA	NA	0.37857	2.0767e-08	0.280028	3.12419e-08	0.316248	2.88814e-08	NA	NA	0.804912	2.19814e-06	0.839501	6.00259e-06	0.856266	4.64846e-06	NA	NA
DNALI1	3.456e-06	0.000255627	-4.64167	Lung	4.95541e-06	0.000790346	4.56667	Cells_Cultured_fibroblasts	3.71838e-06	0.000578754	4.62653	NA	NA	NA	1	1	1	0	3	0.880534	5.60549	-1.08026	-5.53433	-1.0022	-5.54809	NA	NA	0.37857	2.0767e-08	0.280028	3.12419e-08	0.316248	2.88814e-08	NA	NA	0.804912	2.19814e-06	0.839501	6.00259e-06	0.850947	4.51057e-06	NA	NA
DNALI1	3.456e-06	0.000255627	-4.64167	Lung	4.95541e-06	0.000790346	4.56667	Colon_Sigmoid	3.33824e-06	0.000510942	-4.64883	NA	NA	NA	1	1	1	0	3	0.880534	5.60549	-1.08026	-5.53433	1.00488	5.56494	NA	NA	0.37857	2.0767e-08	0.280028	3.12419e-08	0.314954	2.62238e-08	NA	NA	0.804912	2.19814e-06	0.839501	6.00259e-06	0.857634	4.33288e-06	NA	NA
DNALI1	3.456e-06	0.000255627	-4.64167	Lung	4.95541e-06	0.000790346	4.56667	Colon_Transverse	3.71838e-06	0.000560301	4.62653	NA	NA	NA	1	1	1	0	3	0.880534	5.60549	-1.08026	-5.53433	-1.0022	-5.54809	NA	NA	0.37857	2.0767e-08	0.280028	3.12419e-08	0.316248	2.88814e-08	NA	NA	0.804912	2.19814e-06	0.839501	6.00259e-06	0.870541	4.9885e-06	NA	NA
DNALI1	3.456e-06	0.000255627	-4.64167	Lung	4.95541e-06	0.000790346	4.56667	Esophagus_Gastroesophageal_Junction	3.33824e-06	0.000535448	4.64883	NA	NA	NA	1	1	1	0	3	0.880534	5.60549	-1.08026	-5.53433	-1.00488	-5.56494	NA	NA	0.37857	2.0767e-08	0.280028	3.12419e-08	0.314954	2.62238e-08	NA	NA	0.804912	2.19814e-06	0.839501	6.00259e-06	0.854366	4.1548e-06	NA	NA
DNALI1	3.456e-06	0.000255627	-4.64167	Lung	4.95541e-06	0.000790346	4.56667	Esophagus_Mucosa	3.33824e-06	0.000560234	4.64883	NA	NA	NA	1	1	1	0	3	0.880534	5.60549	-1.08026	-5.53433	-1.00488	-5.56494	NA	NA	0.37857	2.0767e-08	0.280028	3.12419e-08	0.314954	2.62238e-08	NA	NA	0.804912	2.19814e-06	0.839501	6.00259e-06	0.855948	4.172e-06	NA	NA
DNALI1	3.456e-06	0.000255627	-4.64167	Lung	4.95541e-06	0.000790346	4.56667	Esophagus_Muscularis	3.33824e-06	0.000497068	4.64883	NA	NA	NA	1	1	1	0	3	0.880534	5.60549	-1.08026	-5.53433	-1.00488	-5.56494	NA	NA	0.37857	2.0767e-08	0.280028	3.12419e-08	0.314954	2.62238e-08	NA	NA	0.804912	2.19814e-06	0.839501	6.00259e-06	0.858123	4.1455e-06	NA	NA
DNALI1	3.456e-06	0.000255627	-4.64167	Lung	4.95541e-06	0.000790346	4.56667	Heart_Atrial_Appendage	3.33824e-06	0.000575679	4.64883	NA	NA	NA	1	1	1	0	3	0.880534	5.60549	-1.08026	-5.53433	-1.00488	-5.56494	NA	NA	0.37857	2.0767e-08	0.280028	3.12419e-08	0.314954	2.62238e-08	NA	NA	0.804912	2.19814e-06	0.839501	6.00259e-06	0.858449	4.72589e-06	NA	NA
DNALI1	3.456e-06	0.000255627	-4.64167	Lung	4.95541e-06	0.000790346	4.56667	Heart_Left_Ventricle	4.95541e-06	0.000717894	4.56667	NA	NA	NA	1	1	1	0	3	0.880534	5.60549	-1.08026	-5.53433	-1.09142	-5.54878	NA	NA	0.37857	2.0767e-08	0.280028	3.12419e-08	0.27509	2.8767e-08	NA	NA	0.804912	2.19814e-06	0.839501	6.00259e-06	0.843604	5.01548e-06	NA	NA
DNALI1	3.456e-06	0.000255627	-4.64167	Lung	4.95541e-06	0.000790346	4.56667	Kidney_Cortex	3.71838e-06	0.000618892	4.62653	NA	NA	NA	1	1	1	0	3	0.880534	5.60549	-1.08026	-5.53433	-1.0022	-5.54809	NA	NA	0.37857	2.0767e-08	0.280028	3.12419e-08	0.316248	2.88814e-08	NA	NA	0.804912	2.19814e-06	0.839501	6.00259e-06	0.870991	6.85897e-06	NA	NA
DNALI1	3.456e-06	0.000255627	-4.64167	Lung	4.95541e-06	0.000790346	4.56667	Liver	3.71838e-06	0.000639823	4.62653	NA	NA	NA	1	1	1	0	3	0.880534	5.60549	-1.08026	-5.53433	-1.0022	-5.54809	NA	NA	0.37857	2.0767e-08	0.280028	3.12419e-08	0.316248	2.88814e-08	NA	NA	0.804912	2.19814e-06	0.839501	6.00259e-06	0.862103	5.43417e-06	NA	NA
DNALI1	3.456e-06	0.000255627	-4.64167	Lung	4.95541e-06	0.000790346	4.56667	Lung	3.33824e-06	0.000485885	4.64883	NA	NA	NA	1	1	1	0	3	0.880534	5.60549	-1.08026	-5.53433	-1.00488	-5.56494	NA	NA	0.37857	2.0767e-08	0.280028	3.12419e-08	0.314954	2.62238e-08	NA	NA	0.804912	2.19814e-06	0.839501	6.00259e-06	0.848794	4.60051e-06	NA	NA
DNALI1	3.456e-06	0.000255627	-4.64167	Lung	4.95541e-06	0.000790346	4.56667	Minor_Salivary_Gland	3.33824e-06	0.000478663	4.64883	NA	NA	NA	1	1	1	0	3	0.880534	5.60549	-1.08026	-5.53433	-1.00488	-5.56494	NA	NA	0.37857	2.0767e-08	0.280028	3.12419e-08	0.314954	2.62238e-08	NA	NA	0.804912	2.19814e-06	0.839501	6.00259e-06	0.852716	4.63466e-06	NA	NA
DNALI1	3.456e-06	0.000255627	-4.64167	Lung	4.95541e-06	0.000790346	4.56667	Muscle_Skeletal	4.95541e-06	0.000656619	-4.56667	NA	NA	NA	1	1	1	0	3	0.880534	5.60549	-1.08026	-5.53433	1.09142	5.54878	NA	NA	0.37857	2.0767e-08	0.280028	3.12419e-08	0.27509	2.8767e-08	NA	NA	0.804912	2.19814e-06	0.839501	6.00259e-06	0.834138	5.10041e-06	NA	NA
DNALI1	3.456e-06	0.000255627	-4.64167	Lung	4.95541e-06	0.000790346	4.56667	Nerve_Tibial	3.71838e-06	0.000567818	4.62653	NA	NA	NA	1	1	1	0	3	0.880534	5.60549	-1.08026	-5.53433	-1.0022	-5.54809	NA	NA	0.37857	2.0767e-08	0.280028	3.12419e-08	0.316248	2.88814e-08	NA	NA	0.804912	2.19814e-06	0.839501	6.00259e-06	0.861686	4.92982e-06	NA	NA
DNALI1	3.456e-06	0.000255627	-4.64167	Lung	4.95541e-06	0.000790346	4.56667	Ovary	3.33824e-06	0.000565496	4.64883	NA	NA	NA	1	1	1	0	3	0.880534	5.60549	-1.08026	-5.53433	-1.00488	-5.56494	NA	NA	0.37857	2.0767e-08	0.280028	3.12419e-08	0.314954	2.62238e-08	NA	NA	0.804912	2.19814e-06	0.839501	6.00259e-06	0.863565	4.55735e-06	NA	NA
DNALI1	3.456e-06	0.000255627	-4.64167	Lung	4.95541e-06	0.000790346	4.56667	Pancreas	3.33824e-06	0.000626663	-4.64883	NA	NA	NA	1	1	1	0	3	0.880534	5.60549	-1.08026	-5.53433	1.00488	5.56494	NA	NA	0.37857	2.0767e-08	0.280028	3.12419e-08	0.314954	2.62238e-08	NA	NA	0.804912	2.19814e-06	0.839501	6.00259e-06	0.851405	5.24934e-06	NA	NA
DNALI1	3.456e-06	0.000255627	-4.64167	Lung	4.95541e-06	0.000790346	4.56667	Pituitary	3.33824e-06	0.000569037	4.64883	NA	NA	NA	1	1	1	0	3	0.880534	5.60549	-1.08026	-5.53433	-1.00488	-5.56494	NA	NA	0.37857	2.0767e-08	0.280028	3.12419e-08	0.314954	2.62238e-08	NA	NA	0.804912	2.19814e-06	0.839501	6.00259e-06	0.871764	4.59602e-06	NA	NA
DNALI1	3.456e-06	0.000255627	-4.64167	Lung	4.95541e-06	0.000790346	4.56667	Prostate	3.71838e-06	0.000564405	4.62653	NA	NA	NA	1	1	1	0	3	0.880534	5.60549	-1.08026	-5.53433	-1.0022	-5.54809	NA	NA	0.37857	2.0767e-08	0.280028	3.12419e-08	0.316248	2.88814e-08	NA	NA	0.804912	2.19814e-06	0.839501	6.00259e-06	0.859553	4.94704e-06	NA	NA
DNALI1	3.456e-06	0.000255627	-4.64167	Lung	4.95541e-06	0.000790346	4.56667	Skin_Not_Sun_Exposed_Suprapubic	3.71838e-06	0.000647189	4.62653	NA	NA	NA	1	1	1	0	3	0.880534	5.60549	-1.08026	-5.53433	-1.0022	-5.54809	NA	NA	0.37857	2.0767e-08	0.280028	3.12419e-08	0.316248	2.88814e-08	NA	NA	0.804912	2.19814e-06	0.839501	6.00259e-06	0.852229	4.85237e-06	NA	NA
DNALI1	3.456e-06	0.000255627	-4.64167	Lung	4.95541e-06	0.000790346	4.56667	Skin_Sun_Exposed_Lower_leg	3.71838e-06	0.000549836	4.62653	NA	NA	NA	1	1	1	0	3	0.880534	5.60549	-1.08026	-5.53433	-1.0022	-5.54809	NA	NA	0.37857	2.0767e-08	0.280028	3.12419e-08	0.316248	2.88814e-08	NA	NA	0.804912	2.19814e-06	0.839501	6.00259e-06	0.861097	4.61829e-06	NA	NA
DNALI1	3.456e-06	0.000255627	-4.64167	Lung	4.95541e-06	0.000790346	4.56667	Small_Intestine_Terminal_Ileum	3.33824e-06	0.00051058	4.64883	NA	NA	NA	1	1	1	0	3	0.880534	5.60549	-1.08026	-5.53433	-1.03053	-5.59421	NA	NA	0.37857	2.0767e-08	0.280028	3.12419e-08	0.302759	2.21627e-08	NA	NA	0.804912	2.19814e-06	0.839501	6.00259e-06	0.854017	4.03626e-06	NA	NA
DNALI1	3.456e-06	0.000255627	-4.64167	Lung	4.95541e-06	0.000790346	4.56667	Spleen	3.33824e-06	0.000536486	4.64883	NA	NA	NA	1	1	1	0	3	0.880534	5.60549	-1.08026	-5.53433	-1.00488	-5.56494	NA	NA	0.37857	2.0767e-08	0.280028	3.12419e-08	0.314954	2.62238e-08	NA	NA	0.804912	2.19814e-06	0.839501	6.00259e-06	0.855098	4.31422e-06	NA	NA
DNALI1	3.456e-06	0.000255627	-4.64167	Lung	4.95541e-06	0.000790346	4.56667	Stomach	3.79302e-06	0.000627942	-4.62241	NA	NA	NA	1	1	1	0	3	0.880534	5.60549	-1.08026	-5.53433	1.05103	5.57419	NA	NA	0.37857	2.0767e-08	0.280028	3.12419e-08	0.293246	2.48689e-08	NA	NA	0.804912	2.19814e-06	0.839501	6.00259e-06	0.844319	4.83768e-06	NA	NA
DNALI1	3.456e-06	0.000255627	-4.64167	Lung	4.95541e-06	0.000790346	4.56667	Testis	4.95541e-06	0.000810748	-4.56667	NA	NA	NA	1	1	1	0	3	0.880534	5.60549	-1.08026	-5.53433	1.09142	5.54878	NA	NA	0.37857	2.0767e-08	0.280028	3.12419e-08	0.27509	2.8767e-08	NA	NA	0.804912	2.19814e-06	0.839501	6.00259e-06	0.843786	5.46113e-06	NA	NA
DNALI1	3.456e-06	0.000255627	-4.64167	Lung	4.95541e-06	0.000790346	4.56667	Thyroid	3.33824e-06	0.000504569	4.64883	NA	NA	NA	1	1	1	0	3	0.880534	5.60549	-1.08026	-5.53433	-1.00488	-5.56494	NA	NA	0.37857	2.0767e-08	0.280028	3.12419e-08	0.314954	2.62238e-08	NA	NA	0.804912	2.19814e-06	0.839501	6.00259e-06	0.852206	4.34533e-06	NA	NA
DNALI1	3.456e-06	0.000255627	-4.64167	Lung	4.95541e-06	0.000790346	4.56667	Uterus	3.33824e-06	0.000579603	4.64883	NA	NA	NA	1	1	1	0	3	0.880534	5.60549	-1.08026	-5.53433	-1.00488	-5.56494	NA	NA	0.37857	2.0767e-08	0.280028	3.12419e-08	0.314954	2.62238e-08	NA	NA	0.804912	2.19814e-06	0.839501	6.00259e-06	0.864424	4.69328e-06	NA	NA
DNALI1	3.456e-06	0.000255627	-4.64167	Lung	4.95541e-06	0.000790346	4.56667	Vagina	3.33824e-06	0.000554136	4.64883	NA	NA	NA	1	1	1	0	3	0.880534	5.60549	-1.08026	-5.53433	-1.00488	-5.56494	NA	NA	0.37857	2.0767e-08	0.280028	3.12419e-08	0.314954	2.62238e-08	NA	NA	0.804912	2.19814e-06	0.839501	6.00259e-06	0.855866	4.67307e-06	NA	NA
DNALI1	3.456e-06	0.000255627	-4.64167	Lung	4.95541e-06	0.000790346	4.56667	smultixcan	3.02365e-06	0.000439002	-4.27252	NA	NA	NA	1	1	1	0	3	0.880534	5.60549	-1.08026	-5.53433	1.09048	4.70136	NA	NA	0.37857	2.0767e-08	0.280028	3.12419e-08	0.590833	1.52349e-08	NA	NA	0.804912	2.19814e-06	0.839501	6.00259e-06	0.939368	2.69473e-06	NA	NA
DNALI1	3.456e-06	0.000255627	-4.64167	Minor_Salivary_Gland	4.95541e-06	0.000851685	4.56667	Adipose_Subcutaneous	3.71838e-06	0.000610487	4.62653	NA	NA	NA	1	1	1	0	3	0.880534	5.60549	0.186312	-2.94405	-1.0022	-5.54809	NA	NA	0.37857	2.0767e-08	0.8522	0.00323953	0.316248	2.88814e-08	NA	NA	0.804912	2.19814e-06	0.986192	0.0643732	0.852774	4.80161e-06	NA	NA
DNALI1	3.456e-06	0.000255627	-4.64167	Minor_Salivary_Gland	4.95541e-06	0.000851685	4.56667	Adipose_Visceral_Omentum	3.71838e-06	0.000590631	4.62653	NA	NA	NA	1	1	1	0	3	0.880534	5.60549	0.186312	-2.94405	-1.0022	-5.54809	NA	NA	0.37857	2.0767e-08	0.8522	0.00323953	0.316248	2.88814e-08	NA	NA	0.804912	2.19814e-06	0.986192	0.0643732	0.855772	4.79954e-06	NA	NA
DNALI1	3.456e-06	0.000255627	-4.64167	Minor_Salivary_Gland	4.95541e-06	0.000851685	4.56667	Adrenal_Gland	3.33824e-06	0.000539248	4.64883	NA	NA	NA	1	1	1	0	3	0.880534	5.60549	0.186312	-2.94405	-1.00488	-5.56494	NA	NA	0.37857	2.0767e-08	0.8522	0.00323953	0.314954	2.62238e-08	NA	NA	0.804912	2.19814e-06	0.986192	0.0643732	0.853659	4.61844e-06	NA	NA
DNALI1	3.456e-06	0.000255627	-4.64167	Minor_Salivary_Gland	4.95541e-06	0.000851685	4.56667	Artery_Aorta	3.71838e-06	0.000563721	4.62653	NA	NA	NA	1	1	1	0	3	0.880534	5.60549	0.186312	-2.94405	-1.0022	-5.54809	NA	NA	0.37857	2.0767e-08	0.8522	0.00323953	0.316248	2.88814e-08	NA	NA	0.804912	2.19814e-06	0.986192	0.0643732	0.860527	4.618e-06	NA	NA
DNALI1	3.456e-06	0.000255627	-4.64167	Minor_Salivary_Gland	4.95541e-06	0.000851685	4.56667	Artery_Coronary	3.33824e-06	0.000526008	4.64883	NA	NA	NA	1	1	1	0	3	0.880534	5.60549	0.186312	-2.94405	-1.00488	-5.56494	NA	NA	0.37857	2.0767e-08	0.8522	0.00323953	0.314954	2.62238e-08	NA	NA	0.804912	2.19814e-06	0.986192	0.0643732	0.855275	4.67741e-06	NA	NA
DNALI1	3.456e-06	0.000255627	-4.64167	Minor_Salivary_Gland	4.95541e-06	0.000851685	4.56667	Artery_Tibial	3.71838e-06	0.000547402	4.62653	NA	NA	NA	1	1	1	0	3	0.880534	5.60549	0.186312	-2.94405	-1.0022	-5.54809	NA	NA	0.37857	2.0767e-08	0.8522	0.00323953	0.316248	2.88814e-08	NA	NA	0.804912	2.19814e-06	0.986192	0.0643732	0.862739	4.77767e-06	NA	NA
DNALI1	3.456e-06	0.000255627	-4.64167	Minor_Salivary_Gland	4.95541e-06	0.000851685	4.56667	Brain_Amygdala	3.33824e-06	0.000640531	4.64883	NA	NA	NA	1	1	1	0	3	0.880534	5.60549	0.186312	-2.94405	-1.00488	-5.56494	NA	NA	0.37857	2.0767e-08	0.8522	0.00323953	0.314954	2.62238e-08	NA	NA	0.804912	2.19814e-06	0.986192	0.0643732	0.864149	5.80872e-06	NA	NA
DNALI1	3.456e-06	0.000255627	-4.64167	Minor_Salivary_Gland	4.95541e-06	0.000851685	4.56667	Brain_Anterior_cingulate_cortex_BA24	3.33824e-06	0.000576963	4.64883	NA	NA	NA	1	1	1	0	3	0.880534	5.60549	0.186312	-2.94405	-1.00488	-5.56494	NA	NA	0.37857	2.0767e-08	0.8522	0.00323953	0.314954	2.62238e-08	NA	NA	0.804912	2.19814e-06	0.986192	0.0643732	0.862855	5.07038e-06	NA	NA
DNALI1	3.456e-06	0.000255627	-4.64167	Minor_Salivary_Gland	4.95541e-06	0.000851685	4.56667	Brain_Caudate_basal_ganglia	3.33824e-06	0.000597136	-4.64883	NA	NA	NA	1	1	1	0	3	0.880534	5.60549	0.186312	-2.94405	1.00488	5.56494	NA	NA	0.37857	2.0767e-08	0.8522	0.00323953	0.314954	2.62238e-08	NA	NA	0.804912	2.19814e-06	0.986192	0.0643732	0.857076	4.92282e-06	NA	NA
DNALI1	3.456e-06	0.000255627	-4.64167	Minor_Salivary_Gland	4.95541e-06	0.000851685	4.56667	Brain_Cerebellar_Hemisphere	3.71838e-06	0.000554443	4.62653	NA	NA	NA	1	1	1	0	3	0.880534	5.60549	0.186312	-2.94405	-1.0022	-5.54809	NA	NA	0.37857	2.0767e-08	0.8522	0.00323953	0.316248	2.88814e-08	NA	NA	0.804912	2.19814e-06	0.986192	0.0643732	0.852551	4.62266e-06	NA	NA
DNALI1	3.456e-06	0.000255627	-4.64167	Minor_Salivary_Gland	4.95541e-06	0.000851685	4.56667	Brain_Cerebellum	3.71838e-06	0.000556304	4.62653	NA	NA	NA	1	1	1	0	3	0.880534	5.60549	0.186312	-2.94405	-1.0022	-5.54809	NA	NA	0.37857	2.0767e-08	0.8522	0.00323953	0.316248	2.88814e-08	NA	NA	0.804912	2.19814e-06	0.986192	0.0643732	0.856907	4.83945e-06	NA	NA
DNALI1	3.456e-06	0.000255627	-4.64167	Minor_Salivary_Gland	4.95541e-06	0.000851685	4.56667	Brain_Cortex	3.33824e-06	0.000603302	4.64883	NA	NA	NA	1	1	1	0	3	0.880534	5.60549	0.186312	-2.94405	-1.00488	-5.56494	NA	NA	0.37857	2.0767e-08	0.8522	0.00323953	0.314954	2.62238e-08	NA	NA	0.804912	2.19814e-06	0.986192	0.0643732	0.857291	4.41279e-06	NA	NA
DNALI1	3.456e-06	0.000255627	-4.64167	Minor_Salivary_Gland	4.95541e-06	0.000851685	4.56667	Brain_Frontal_Cortex_BA9	3.71838e-06	0.000652391	4.62653	NA	NA	NA	1	1	1	0	3	0.880534	5.60549	0.186312	-2.94405	-1.0022	-5.54809	NA	NA	0.37857	2.0767e-08	0.8522	0.00323953	0.316248	2.88814e-08	NA	NA	0.804912	2.19814e-06	0.986192	0.0643732	0.860511	5.07662e-06	NA	NA
DNALI1	3.456e-06	0.000255627	-4.64167	Minor_Salivary_Gland	4.95541e-06	0.000851685	4.56667	Brain_Hippocampus	1.02648e-06	0.00024782	4.88649	NA	NA	NA	1	1	1	0	3	0.880534	5.60549	0.186312	-2.94405	-0.885322	-5.79748	NA	NA	0.37857	2.0767e-08	0.8522	0.00323953	0.375983	6.73181e-09	NA	NA	0.804912	2.19814e-06	0.986192	0.0643732	0.884019	2.05667e-06	NA	NA
DNALI1	3.456e-06	0.000255627	-4.64167	Minor_Salivary_Gland	4.95541e-06	0.000851685	4.56667	Brain_Hypothalamus	3.33824e-06	0.000651388	-4.64883	NA	NA	NA	1	1	1	0	3	0.880534	5.60549	0.186312	-2.94405	1.00488	5.56494	NA	NA	0.37857	2.0767e-08	0.8522	0.00323953	0.314954	2.62238e-08	NA	NA	0.804912	2.19814e-06	0.986192	0.0643732	0.859906	5.08827e-06	NA	NA
DNALI1	3.456e-06	0.000255627	-4.64167	Minor_Salivary_Gland	4.95541e-06	0.000851685	4.56667	Brain_Nucleus_accumbens_basal_ganglia	3.71838e-06	0.000589708	4.62653	NA	NA	NA	1	1	1	0	3	0.880534	5.60549	0.186312	-2.94405	-1.0022	-5.54809	NA	NA	0.37857	2.0767e-08	0.8522	0.00323953	0.316248	2.88814e-08	NA	NA	0.804912	2.19814e-06	0.986192	0.0643732	0.855332	5.17907e-06	NA	NA
DNALI1	3.456e-06	0.000255627	-4.64167	Minor_Salivary_Gland	4.95541e-06	0.000851685	4.56667	Brain_Putamen_basal_ganglia	3.33824e-06	0.000709536	4.64883	NA	NA	NA	1	1	1	0	3	0.880534	5.60549	0.186312	-2.94405	-1.00488	-5.56494	NA	NA	0.37857	2.0767e-08	0.8522	0.00323953	0.314954	2.62238e-08	NA	NA	0.804912	2.19814e-06	0.986192	0.0643732	0.860131	5.55444e-06	NA	NA
DNALI1	3.456e-06	0.000255627	-4.64167	Minor_Salivary_Gland	4.95541e-06	0.000851685	4.56667	Brain_Spinal_cord_cervical_c-1	3.33824e-06	0.000605134	4.64883	NA	NA	NA	1	1	1	0	3	0.880534	5.60549	0.186312	-2.94405	-1.00488	-5.56494	NA	NA	0.37857	2.0767e-08	0.8522	0.00323953	0.314954	2.62238e-08	NA	NA	0.804912	2.19814e-06	0.986192	0.0643732	0.865017	5.01793e-06	NA	NA
DNALI1	3.456e-06	0.000255627	-4.64167	Minor_Salivary_Gland	4.95541e-06	0.000851685	4.56667	Brain_Substantia_nigra	3.33824e-06	0.000716544	-4.64883	NA	NA	NA	1	1	1	0	3	0.880534	5.60549	0.186312	-2.94405	1.00488	5.56494	NA	NA	0.37857	2.0767e-08	0.8522	0.00323953	0.314954	2.62238e-08	NA	NA	0.804912	2.19814e-06	0.986192	0.0643732	0.858771	5.86186e-06	NA	NA
DNALI1	3.456e-06	0.000255627	-4.64167	Minor_Salivary_Gland	4.95541e-06	0.000851685	4.56667	Breast_Mammary_Tissue	3.71838e-06	0.000567776	4.62653	NA	NA	NA	1	1	1	0	3	0.880534	5.60549	0.186312	-2.94405	-1.0022	-5.54809	NA	NA	0.37857	2.0767e-08	0.8522	0.00323953	0.316248	2.88814e-08	NA	NA	0.804912	2.19814e-06	0.986192	0.0643732	0.856266	4.64846e-06	NA	NA
DNALI1	3.456e-06	0.000255627	-4.64167	Minor_Salivary_Gland	4.95541e-06	0.000851685	4.56667	Cells_Cultured_fibroblasts	3.71838e-06	0.000578754	4.62653	NA	NA	NA	1	1	1	0	3	0.880534	5.60549	0.186312	-2.94405	-1.0022	-5.54809	NA	NA	0.37857	2.0767e-08	0.8522	0.00323953	0.316248	2.88814e-08	NA	NA	0.804912	2.19814e-06	0.986192	0.0643732	0.850947	4.51057e-06	NA	NA
DNALI1	3.456e-06	0.000255627	-4.64167	Minor_Salivary_Gland	4.95541e-06	0.000851685	4.56667	Colon_Sigmoid	3.33824e-06	0.000510942	-4.64883	NA	NA	NA	1	1	1	0	3	0.880534	5.60549	0.186312	-2.94405	1.00488	5.56494	NA	NA	0.37857	2.0767e-08	0.8522	0.00323953	0.314954	2.62238e-08	NA	NA	0.804912	2.19814e-06	0.986192	0.0643732	0.857634	4.33288e-06	NA	NA
DNALI1	3.456e-06	0.000255627	-4.64167	Minor_Salivary_Gland	4.95541e-06	0.000851685	4.56667	Colon_Transverse	3.71838e-06	0.000560301	4.62653	NA	NA	NA	1	1	1	0	3	0.880534	5.60549	0.186312	-2.94405	-1.0022	-5.54809	NA	NA	0.37857	2.0767e-08	0.8522	0.00323953	0.316248	2.88814e-08	NA	NA	0.804912	2.19814e-06	0.986192	0.0643732	0.870541	4.9885e-06	NA	NA
DNALI1	3.456e-06	0.000255627	-4.64167	Minor_Salivary_Gland	4.95541e-06	0.000851685	4.56667	Esophagus_Gastroesophageal_Junction	3.33824e-06	0.000535448	4.64883	NA	NA	NA	1	1	1	0	3	0.880534	5.60549	0.186312	-2.94405	-1.00488	-5.56494	NA	NA	0.37857	2.0767e-08	0.8522	0.00323953	0.314954	2.62238e-08	NA	NA	0.804912	2.19814e-06	0.986192	0.0643732	0.854366	4.1548e-06	NA	NA
DNALI1	3.456e-06	0.000255627	-4.64167	Minor_Salivary_Gland	4.95541e-06	0.000851685	4.56667	Esophagus_Mucosa	3.33824e-06	0.000560234	4.64883	NA	NA	NA	1	1	1	0	3	0.880534	5.60549	0.186312	-2.94405	-1.00488	-5.56494	NA	NA	0.37857	2.0767e-08	0.8522	0.00323953	0.314954	2.62238e-08	NA	NA	0.804912	2.19814e-06	0.986192	0.0643732	0.855948	4.172e-06	NA	NA
DNALI1	3.456e-06	0.000255627	-4.64167	Minor_Salivary_Gland	4.95541e-06	0.000851685	4.56667	Esophagus_Muscularis	3.33824e-06	0.000497068	4.64883	NA	NA	NA	1	1	1	0	3	0.880534	5.60549	0.186312	-2.94405	-1.00488	-5.56494	NA	NA	0.37857	2.0767e-08	0.8522	0.00323953	0.314954	2.62238e-08	NA	NA	0.804912	2.19814e-06	0.986192	0.0643732	0.858123	4.1455e-06	NA	NA
DNALI1	3.456e-06	0.000255627	-4.64167	Minor_Salivary_Gland	4.95541e-06	0.000851685	4.56667	Heart_Atrial_Appendage	3.33824e-06	0.000575679	4.64883	NA	NA	NA	1	1	1	0	3	0.880534	5.60549	0.186312	-2.94405	-1.00488	-5.56494	NA	NA	0.37857	2.0767e-08	0.8522	0.00323953	0.314954	2.62238e-08	NA	NA	0.804912	2.19814e-06	0.986192	0.0643732	0.858449	4.72589e-06	NA	NA
DNALI1	3.456e-06	0.000255627	-4.64167	Minor_Salivary_Gland	4.95541e-06	0.000851685	4.56667	Heart_Left_Ventricle	4.95541e-06	0.000717894	4.56667	NA	NA	NA	1	1	1	0	3	0.880534	5.60549	0.186312	-2.94405	-1.09142	-5.54878	NA	NA	0.37857	2.0767e-08	0.8522	0.00323953	0.27509	2.8767e-08	NA	NA	0.804912	2.19814e-06	0.986192	0.0643732	0.843604	5.01548e-06	NA	NA
DNALI1	3.456e-06	0.000255627	-4.64167	Minor_Salivary_Gland	4.95541e-06	0.000851685	4.56667	Kidney_Cortex	3.71838e-06	0.000618892	4.62653	NA	NA	NA	1	1	1	0	3	0.880534	5.60549	0.186312	-2.94405	-1.0022	-5.54809	NA	NA	0.37857	2.0767e-08	0.8522	0.00323953	0.316248	2.88814e-08	NA	NA	0.804912	2.19814e-06	0.986192	0.0643732	0.870991	6.85897e-06	NA	NA
DNALI1	3.456e-06	0.000255627	-4.64167	Minor_Salivary_Gland	4.95541e-06	0.000851685	4.56667	Liver	3.71838e-06	0.000639823	4.62653	NA	NA	NA	1	1	1	0	3	0.880534	5.60549	0.186312	-2.94405	-1.0022	-5.54809	NA	NA	0.37857	2.0767e-08	0.8522	0.00323953	0.316248	2.88814e-08	NA	NA	0.804912	2.19814e-06	0.986192	0.0643732	0.862103	5.43417e-06	NA	NA
DNALI1	3.456e-06	0.000255627	-4.64167	Minor_Salivary_Gland	4.95541e-06	0.000851685	4.56667	Lung	3.33824e-06	0.000485885	4.64883	NA	NA	NA	1	1	1	0	3	0.880534	5.60549	0.186312	-2.94405	-1.00488	-5.56494	NA	NA	0.37857	2.0767e-08	0.8522	0.00323953	0.314954	2.62238e-08	NA	NA	0.804912	2.19814e-06	0.986192	0.0643732	0.848794	4.60051e-06	NA	NA
DNALI1	3.456e-06	0.000255627	-4.64167	Minor_Salivary_Gland	4.95541e-06	0.000851685	4.56667	Minor_Salivary_Gland	3.33824e-06	0.000478663	4.64883	NA	NA	NA	1	1	1	0	3	0.880534	5.60549	0.186312	-2.94405	-1.00488	-5.56494	NA	NA	0.37857	2.0767e-08	0.8522	0.00323953	0.314954	2.62238e-08	NA	NA	0.804912	2.19814e-06	0.986192	0.0643732	0.852716	4.63466e-06	NA	NA
DNALI1	3.456e-06	0.000255627	-4.64167	Minor_Salivary_Gland	4.95541e-06	0.000851685	4.56667	Muscle_Skeletal	4.95541e-06	0.000656619	-4.56667	NA	NA	NA	1	1	1	0	3	0.880534	5.60549	0.186312	-2.94405	1.09142	5.54878	NA	NA	0.37857	2.0767e-08	0.8522	0.00323953	0.27509	2.8767e-08	NA	NA	0.804912	2.19814e-06	0.986192	0.0643732	0.834138	5.10041e-06	NA	NA
DNALI1	3.456e-06	0.000255627	-4.64167	Minor_Salivary_Gland	4.95541e-06	0.000851685	4.56667	Nerve_Tibial	3.71838e-06	0.000567818	4.62653	NA	NA	NA	1	1	1	0	3	0.880534	5.60549	0.186312	-2.94405	-1.0022	-5.54809	NA	NA	0.37857	2.0767e-08	0.8522	0.00323953	0.316248	2.88814e-08	NA	NA	0.804912	2.19814e-06	0.986192	0.0643732	0.861686	4.92982e-06	NA	NA
DNALI1	3.456e-06	0.000255627	-4.64167	Minor_Salivary_Gland	4.95541e-06	0.000851685	4.56667	Ovary	3.33824e-06	0.000565496	4.64883	NA	NA	NA	1	1	1	0	3	0.880534	5.60549	0.186312	-2.94405	-1.00488	-5.56494	NA	NA	0.37857	2.0767e-08	0.8522	0.00323953	0.314954	2.62238e-08	NA	NA	0.804912	2.19814e-06	0.986192	0.0643732	0.863565	4.55735e-06	NA	NA
DNALI1	3.456e-06	0.000255627	-4.64167	Minor_Salivary_Gland	4.95541e-06	0.000851685	4.56667	Pancreas	3.33824e-06	0.000626663	-4.64883	NA	NA	NA	1	1	1	0	3	0.880534	5.60549	0.186312	-2.94405	1.00488	5.56494	NA	NA	0.37857	2.0767e-08	0.8522	0.00323953	0.314954	2.62238e-08	NA	NA	0.804912	2.19814e-06	0.986192	0.0643732	0.851405	5.24934e-06	NA	NA
DNALI1	3.456e-06	0.000255627	-4.64167	Minor_Salivary_Gland	4.95541e-06	0.000851685	4.56667	Pituitary	3.33824e-06	0.000569037	4.64883	NA	NA	NA	1	1	1	0	3	0.880534	5.60549	0.186312	-2.94405	-1.00488	-5.56494	NA	NA	0.37857	2.0767e-08	0.8522	0.00323953	0.314954	2.62238e-08	NA	NA	0.804912	2.19814e-06	0.986192	0.0643732	0.871764	4.59602e-06	NA	NA
DNALI1	3.456e-06	0.000255627	-4.64167	Minor_Salivary_Gland	4.95541e-06	0.000851685	4.56667	Prostate	3.71838e-06	0.000564405	4.62653	NA	NA	NA	1	1	1	0	3	0.880534	5.60549	0.186312	-2.94405	-1.0022	-5.54809	NA	NA	0.37857	2.0767e-08	0.8522	0.00323953	0.316248	2.88814e-08	NA	NA	0.804912	2.19814e-06	0.986192	0.0643732	0.859553	4.94704e-06	NA	NA
DNALI1	3.456e-06	0.000255627	-4.64167	Minor_Salivary_Gland	4.95541e-06	0.000851685	4.56667	Skin_Not_Sun_Exposed_Suprapubic	3.71838e-06	0.000647189	4.62653	NA	NA	NA	1	1	1	0	3	0.880534	5.60549	0.186312	-2.94405	-1.0022	-5.54809	NA	NA	0.37857	2.0767e-08	0.8522	0.00323953	0.316248	2.88814e-08	NA	NA	0.804912	2.19814e-06	0.986192	0.0643732	0.852229	4.85237e-06	NA	NA
DNALI1	3.456e-06	0.000255627	-4.64167	Minor_Salivary_Gland	4.95541e-06	0.000851685	4.56667	Skin_Sun_Exposed_Lower_leg	3.71838e-06	0.000549836	4.62653	NA	NA	NA	1	1	1	0	3	0.880534	5.60549	0.186312	-2.94405	-1.0022	-5.54809	NA	NA	0.37857	2.0767e-08	0.8522	0.00323953	0.316248	2.88814e-08	NA	NA	0.804912	2.19814e-06	0.986192	0.0643732	0.861097	4.61829e-06	NA	NA
DNALI1	3.456e-06	0.000255627	-4.64167	Minor_Salivary_Gland	4.95541e-06	0.000851685	4.56667	Small_Intestine_Terminal_Ileum	3.33824e-06	0.00051058	4.64883	NA	NA	NA	1	1	1	0	3	0.880534	5.60549	0.186312	-2.94405	-1.03053	-5.59421	NA	NA	0.37857	2.0767e-08	0.8522	0.00323953	0.302759	2.21627e-08	NA	NA	0.804912	2.19814e-06	0.986192	0.0643732	0.854017	4.03626e-06	NA	NA
DNALI1	3.456e-06	0.000255627	-4.64167	Minor_Salivary_Gland	4.95541e-06	0.000851685	4.56667	Spleen	3.33824e-06	0.000536486	4.64883	NA	NA	NA	1	1	1	0	3	0.880534	5.60549	0.186312	-2.94405	-1.00488	-5.56494	NA	NA	0.37857	2.0767e-08	0.8522	0.00323953	0.314954	2.62238e-08	NA	NA	0.804912	2.19814e-06	0.986192	0.0643732	0.855098	4.31422e-06	NA	NA
DNALI1	3.456e-06	0.000255627	-4.64167	Minor_Salivary_Gland	4.95541e-06	0.000851685	4.56667	Stomach	3.79302e-06	0.000627942	-4.62241	NA	NA	NA	1	1	1	0	3	0.880534	5.60549	0.186312	-2.94405	1.05103	5.57419	NA	NA	0.37857	2.0767e-08	0.8522	0.00323953	0.293246	2.48689e-08	NA	NA	0.804912	2.19814e-06	0.986192	0.0643732	0.844319	4.83768e-06	NA	NA
DNALI1	3.456e-06	0.000255627	-4.64167	Minor_Salivary_Gland	4.95541e-06	0.000851685	4.56667	Testis	4.95541e-06	0.000810748	-4.56667	NA	NA	NA	1	1	1	0	3	0.880534	5.60549	0.186312	-2.94405	1.09142	5.54878	NA	NA	0.37857	2.0767e-08	0.8522	0.00323953	0.27509	2.8767e-08	NA	NA	0.804912	2.19814e-06	0.986192	0.0643732	0.843786	5.46113e-06	NA	NA
DNALI1	3.456e-06	0.000255627	-4.64167	Minor_Salivary_Gland	4.95541e-06	0.000851685	4.56667	Thyroid	3.33824e-06	0.000504569	4.64883	NA	NA	NA	1	1	1	0	3	0.880534	5.60549	0.186312	-2.94405	-1.00488	-5.56494	NA	NA	0.37857	2.0767e-08	0.8522	0.00323953	0.314954	2.62238e-08	NA	NA	0.804912	2.19814e-06	0.986192	0.0643732	0.852206	4.34533e-06	NA	NA
DNALI1	3.456e-06	0.000255627	-4.64167	Minor_Salivary_Gland	4.95541e-06	0.000851685	4.56667	Uterus	3.33824e-06	0.000579603	4.64883	NA	NA	NA	1	1	1	0	3	0.880534	5.60549	0.186312	-2.94405	-1.00488	-5.56494	NA	NA	0.37857	2.0767e-08	0.8522	0.00323953	0.314954	2.62238e-08	NA	NA	0.804912	2.19814e-06	0.986192	0.0643732	0.864424	4.69328e-06	NA	NA
DNALI1	3.456e-06	0.000255627	-4.64167	Minor_Salivary_Gland	4.95541e-06	0.000851685	4.56667	Vagina	3.33824e-06	0.000554136	4.64883	NA	NA	NA	1	1	1	0	3	0.880534	5.60549	0.186312	-2.94405	-1.00488	-5.56494	NA	NA	0.37857	2.0767e-08	0.8522	0.00323953	0.314954	2.62238e-08	NA	NA	0.804912	2.19814e-06	0.986192	0.0643732	0.855866	4.67307e-06	NA	NA
DNALI1	3.456e-06	0.000255627	-4.64167	Minor_Salivary_Gland	4.95541e-06	0.000851685	4.56667	smultixcan	3.02365e-06	0.000439002	-4.27252	NA	NA	NA	1	1	1	0	3	0.880534	5.60549	0.186312	-2.94405	1.09048	4.70136	NA	NA	0.37857	2.0767e-08	0.8522	0.00323953	0.590833	1.52349e-08	NA	NA	0.804912	2.19814e-06	0.986192	0.0643732	0.939368	2.69473e-06	NA	NA
DNALI1	3.456e-06	0.000255627	-4.64167	Ovary	4.95541e-06	0.000946418	4.56667	Adipose_Subcutaneous	3.71838e-06	0.000610487	4.62653	NA	NA	NA	1	1	1	0	3	0.880534	5.60549	-1.09142	-5.54878	-1.0022	-5.54809	NA	NA	0.37857	2.0767e-08	0.27509	2.8767e-08	0.316248	2.88814e-08	NA	NA	0.804912	2.19814e-06	0.852084	5.78961e-06	0.852774	4.80161e-06	NA	NA
DNALI1	3.456e-06	0.000255627	-4.64167	Ovary	4.95541e-06	0.000946418	4.56667	Adipose_Visceral_Omentum	3.71838e-06	0.000590631	4.62653	NA	NA	NA	1	1	1	0	3	0.880534	5.60549	-1.09142	-5.54878	-1.0022	-5.54809	NA	NA	0.37857	2.0767e-08	0.27509	2.8767e-08	0.316248	2.88814e-08	NA	NA	0.804912	2.19814e-06	0.852084	5.78961e-06	0.855772	4.79954e-06	NA	NA
DNALI1	3.456e-06	0.000255627	-4.64167	Ovary	4.95541e-06	0.000946418	4.56667	Adrenal_Gland	3.33824e-06	0.000539248	4.64883	NA	NA	NA	1	1	1	0	3	0.880534	5.60549	-1.09142	-5.54878	-1.00488	-5.56494	NA	NA	0.37857	2.0767e-08	0.27509	2.8767e-08	0.314954	2.62238e-08	NA	NA	0.804912	2.19814e-06	0.852084	5.78961e-06	0.853659	4.61844e-06	NA	NA
DNALI1	3.456e-06	0.000255627	-4.64167	Ovary	4.95541e-06	0.000946418	4.56667	Artery_Aorta	3.71838e-06	0.000563721	4.62653	NA	NA	NA	1	1	1	0	3	0.880534	5.60549	-1.09142	-5.54878	-1.0022	-5.54809	NA	NA	0.37857	2.0767e-08	0.27509	2.8767e-08	0.316248	2.88814e-08	NA	NA	0.804912	2.19814e-06	0.852084	5.78961e-06	0.860527	4.618e-06	NA	NA
DNALI1	3.456e-06	0.000255627	-4.64167	Ovary	4.95541e-06	0.000946418	4.56667	Artery_Coronary	3.33824e-06	0.000526008	4.64883	NA	NA	NA	1	1	1	0	3	0.880534	5.60549	-1.09142	-5.54878	-1.00488	-5.56494	NA	NA	0.37857	2.0767e-08	0.27509	2.8767e-08	0.314954	2.62238e-08	NA	NA	0.804912	2.19814e-06	0.852084	5.78961e-06	0.855275	4.67741e-06	NA	NA
DNALI1	3.456e-06	0.000255627	-4.64167	Ovary	4.95541e-06	0.000946418	4.56667	Artery_Tibial	3.71838e-06	0.000547402	4.62653	NA	NA	NA	1	1	1	0	3	0.880534	5.60549	-1.09142	-5.54878	-1.0022	-5.54809	NA	NA	0.37857	2.0767e-08	0.27509	2.8767e-08	0.316248	2.88814e-08	NA	NA	0.804912	2.19814e-06	0.852084	5.78961e-06	0.862739	4.77767e-06	NA	NA
DNALI1	3.456e-06	0.000255627	-4.64167	Ovary	4.95541e-06	0.000946418	4.56667	Brain_Amygdala	3.33824e-06	0.000640531	4.64883	NA	NA	NA	1	1	1	0	3	0.880534	5.60549	-1.09142	-5.54878	-1.00488	-5.56494	NA	NA	0.37857	2.0767e-08	0.27509	2.8767e-08	0.314954	2.62238e-08	NA	NA	0.804912	2.19814e-06	0.852084	5.78961e-06	0.864149	5.80872e-06	NA	NA
DNALI1	3.456e-06	0.000255627	-4.64167	Ovary	4.95541e-06	0.000946418	4.56667	Brain_Anterior_cingulate_cortex_BA24	3.33824e-06	0.000576963	4.64883	NA	NA	NA	1	1	1	0	3	0.880534	5.60549	-1.09142	-5.54878	-1.00488	-5.56494	NA	NA	0.37857	2.0767e-08	0.27509	2.8767e-08	0.314954	2.62238e-08	NA	NA	0.804912	2.19814e-06	0.852084	5.78961e-06	0.862855	5.07038e-06	NA	NA
DNALI1	3.456e-06	0.000255627	-4.64167	Ovary	4.95541e-06	0.000946418	4.56667	Brain_Caudate_basal_ganglia	3.33824e-06	0.000597136	-4.64883	NA	NA	NA	1	1	1	0	3	0.880534	5.60549	-1.09142	-5.54878	1.00488	5.56494	NA	NA	0.37857	2.0767e-08	0.27509	2.8767e-08	0.314954	2.62238e-08	NA	NA	0.804912	2.19814e-06	0.852084	5.78961e-06	0.857076	4.92282e-06	NA	NA
DNALI1	3.456e-06	0.000255627	-4.64167	Ovary	4.95541e-06	0.000946418	4.56667	Brain_Cerebellar_Hemisphere	3.71838e-06	0.000554443	4.62653	NA	NA	NA	1	1	1	0	3	0.880534	5.60549	-1.09142	-5.54878	-1.0022	-5.54809	NA	NA	0.37857	2.0767e-08	0.27509	2.8767e-08	0.316248	2.88814e-08	NA	NA	0.804912	2.19814e-06	0.852084	5.78961e-06	0.852551	4.62266e-06	NA	NA
DNALI1	3.456e-06	0.000255627	-4.64167	Ovary	4.95541e-06	0.000946418	4.56667	Brain_Cerebellum	3.71838e-06	0.000556304	4.62653	NA	NA	NA	1	1	1	0	3	0.880534	5.60549	-1.09142	-5.54878	-1.0022	-5.54809	NA	NA	0.37857	2.0767e-08	0.27509	2.8767e-08	0.316248	2.88814e-08	NA	NA	0.804912	2.19814e-06	0.852084	5.78961e-06	0.856907	4.83945e-06	NA	NA
DNALI1	3.456e-06	0.000255627	-4.64167	Ovary	4.95541e-06	0.000946418	4.56667	Brain_Cortex	3.33824e-06	0.000603302	4.64883	NA	NA	NA	1	1	1	0	3	0.880534	5.60549	-1.09142	-5.54878	-1.00488	-5.56494	NA	NA	0.37857	2.0767e-08	0.27509	2.8767e-08	0.314954	2.62238e-08	NA	NA	0.804912	2.19814e-06	0.852084	5.78961e-06	0.857291	4.41279e-06	NA	NA
DNALI1	3.456e-06	0.000255627	-4.64167	Ovary	4.95541e-06	0.000946418	4.56667	Brain_Frontal_Cortex_BA9	3.71838e-06	0.000652391	4.62653	NA	NA	NA	1	1	1	0	3	0.880534	5.60549	-1.09142	-5.54878	-1.0022	-5.54809	NA	NA	0.37857	2.0767e-08	0.27509	2.8767e-08	0.316248	2.88814e-08	NA	NA	0.804912	2.19814e-06	0.852084	5.78961e-06	0.860511	5.07662e-06	NA	NA
DNALI1	3.456e-06	0.000255627	-4.64167	Ovary	4.95541e-06	0.000946418	4.56667	Brain_Hippocampus	1.02648e-06	0.00024782	4.88649	NA	NA	NA	1	1	1	0	3	0.880534	5.60549	-1.09142	-5.54878	-0.885322	-5.79748	NA	NA	0.37857	2.0767e-08	0.27509	2.8767e-08	0.375983	6.73181e-09	NA	NA	0.804912	2.19814e-06	0.852084	5.78961e-06	0.884019	2.05667e-06	NA	NA
DNALI1	3.456e-06	0.000255627	-4.64167	Ovary	4.95541e-06	0.000946418	4.56667	Brain_Hypothalamus	3.33824e-06	0.000651388	-4.64883	NA	NA	NA	1	1	1	0	3	0.880534	5.60549	-1.09142	-5.54878	1.00488	5.56494	NA	NA	0.37857	2.0767e-08	0.27509	2.8767e-08	0.314954	2.62238e-08	NA	NA	0.804912	2.19814e-06	0.852084	5.78961e-06	0.859906	5.08827e-06	NA	NA
DNALI1	3.456e-06	0.000255627	-4.64167	Ovary	4.95541e-06	0.000946418	4.56667	Brain_Nucleus_accumbens_basal_ganglia	3.71838e-06	0.000589708	4.62653	NA	NA	NA	1	1	1	0	3	0.880534	5.60549	-1.09142	-5.54878	-1.0022	-5.54809	NA	NA	0.37857	2.0767e-08	0.27509	2.8767e-08	0.316248	2.88814e-08	NA	NA	0.804912	2.19814e-06	0.852084	5.78961e-06	0.855332	5.17907e-06	NA	NA
DNALI1	3.456e-06	0.000255627	-4.64167	Ovary	4.95541e-06	0.000946418	4.56667	Brain_Putamen_basal_ganglia	3.33824e-06	0.000709536	4.64883	NA	NA	NA	1	1	1	0	3	0.880534	5.60549	-1.09142	-5.54878	-1.00488	-5.56494	NA	NA	0.37857	2.0767e-08	0.27509	2.8767e-08	0.314954	2.62238e-08	NA	NA	0.804912	2.19814e-06	0.852084	5.78961e-06	0.860131	5.55444e-06	NA	NA
DNALI1	3.456e-06	0.000255627	-4.64167	Ovary	4.95541e-06	0.000946418	4.56667	Brain_Spinal_cord_cervical_c-1	3.33824e-06	0.000605134	4.64883	NA	NA	NA	1	1	1	0	3	0.880534	5.60549	-1.09142	-5.54878	-1.00488	-5.56494	NA	NA	0.37857	2.0767e-08	0.27509	2.8767e-08	0.314954	2.62238e-08	NA	NA	0.804912	2.19814e-06	0.852084	5.78961e-06	0.865017	5.01793e-06	NA	NA
DNALI1	3.456e-06	0.000255627	-4.64167	Ovary	4.95541e-06	0.000946418	4.56667	Brain_Substantia_nigra	3.33824e-06	0.000716544	-4.64883	NA	NA	NA	1	1	1	0	3	0.880534	5.60549	-1.09142	-5.54878	1.00488	5.56494	NA	NA	0.37857	2.0767e-08	0.27509	2.8767e-08	0.314954	2.62238e-08	NA	NA	0.804912	2.19814e-06	0.852084	5.78961e-06	0.858771	5.86186e-06	NA	NA
DNALI1	3.456e-06	0.000255627	-4.64167	Ovary	4.95541e-06	0.000946418	4.56667	Breast_Mammary_Tissue	3.71838e-06	0.000567776	4.62653	NA	NA	NA	1	1	1	0	3	0.880534	5.60549	-1.09142	-5.54878	-1.0022	-5.54809	NA	NA	0.37857	2.0767e-08	0.27509	2.8767e-08	0.316248	2.88814e-08	NA	NA	0.804912	2.19814e-06	0.852084	5.78961e-06	0.856266	4.64846e-06	NA	NA
DNALI1	3.456e-06	0.000255627	-4.64167	Ovary	4.95541e-06	0.000946418	4.56667	Cells_Cultured_fibroblasts	3.71838e-06	0.000578754	4.62653	NA	NA	NA	1	1	1	0	3	0.880534	5.60549	-1.09142	-5.54878	-1.0022	-5.54809	NA	NA	0.37857	2.0767e-08	0.27509	2.8767e-08	0.316248	2.88814e-08	NA	NA	0.804912	2.19814e-06	0.852084	5.78961e-06	0.850947	4.51057e-06	NA	NA
DNALI1	3.456e-06	0.000255627	-4.64167	Ovary	4.95541e-06	0.000946418	4.56667	Colon_Sigmoid	3.33824e-06	0.000510942	-4.64883	NA	NA	NA	1	1	1	0	3	0.880534	5.60549	-1.09142	-5.54878	1.00488	5.56494	NA	NA	0.37857	2.0767e-08	0.27509	2.8767e-08	0.314954	2.62238e-08	NA	NA	0.804912	2.19814e-06	0.852084	5.78961e-06	0.857634	4.33288e-06	NA	NA
DNALI1	3.456e-06	0.000255627	-4.64167	Ovary	4.95541e-06	0.000946418	4.56667	Colon_Transverse	3.71838e-06	0.000560301	4.62653	NA	NA	NA	1	1	1	0	3	0.880534	5.60549	-1.09142	-5.54878	-1.0022	-5.54809	NA	NA	0.37857	2.0767e-08	0.27509	2.8767e-08	0.316248	2.88814e-08	NA	NA	0.804912	2.19814e-06	0.852084	5.78961e-06	0.870541	4.9885e-06	NA	NA
DNALI1	3.456e-06	0.000255627	-4.64167	Ovary	4.95541e-06	0.000946418	4.56667	Esophagus_Gastroesophageal_Junction	3.33824e-06	0.000535448	4.64883	NA	NA	NA	1	1	1	0	3	0.880534	5.60549	-1.09142	-5.54878	-1.00488	-5.56494	NA	NA	0.37857	2.0767e-08	0.27509	2.8767e-08	0.314954	2.62238e-08	NA	NA	0.804912	2.19814e-06	0.852084	5.78961e-06	0.854366	4.1548e-06	NA	NA
DNALI1	3.456e-06	0.000255627	-4.64167	Ovary	4.95541e-06	0.000946418	4.56667	Esophagus_Mucosa	3.33824e-06	0.000560234	4.64883	NA	NA	NA	1	1	1	0	3	0.880534	5.60549	-1.09142	-5.54878	-1.00488	-5.56494	NA	NA	0.37857	2.0767e-08	0.27509	2.8767e-08	0.314954	2.62238e-08	NA	NA	0.804912	2.19814e-06	0.852084	5.78961e-06	0.855948	4.172e-06	NA	NA
DNALI1	3.456e-06	0.000255627	-4.64167	Ovary	4.95541e-06	0.000946418	4.56667	Esophagus_Muscularis	3.33824e-06	0.000497068	4.64883	NA	NA	NA	1	1	1	0	3	0.880534	5.60549	-1.09142	-5.54878	-1.00488	-5.56494	NA	NA	0.37857	2.0767e-08	0.27509	2.8767e-08	0.314954	2.62238e-08	NA	NA	0.804912	2.19814e-06	0.852084	5.78961e-06	0.858123	4.1455e-06	NA	NA
DNALI1	3.456e-06	0.000255627	-4.64167	Ovary	4.95541e-06	0.000946418	4.56667	Heart_Atrial_Appendage	3.33824e-06	0.000575679	4.64883	NA	NA	NA	1	1	1	0	3	0.880534	5.60549	-1.09142	-5.54878	-1.00488	-5.56494	NA	NA	0.37857	2.0767e-08	0.27509	2.8767e-08	0.314954	2.62238e-08	NA	NA	0.804912	2.19814e-06	0.852084	5.78961e-06	0.858449	4.72589e-06	NA	NA
DNALI1	3.456e-06	0.000255627	-4.64167	Ovary	4.95541e-06	0.000946418	4.56667	Heart_Left_Ventricle	4.95541e-06	0.000717894	4.56667	NA	NA	NA	1	1	1	0	3	0.880534	5.60549	-1.09142	-5.54878	-1.09142	-5.54878	NA	NA	0.37857	2.0767e-08	0.27509	2.8767e-08	0.27509	2.8767e-08	NA	NA	0.804912	2.19814e-06	0.852084	5.78961e-06	0.843604	5.01548e-06	NA	NA
DNALI1	3.456e-06	0.000255627	-4.64167	Ovary	4.95541e-06	0.000946418	4.56667	Kidney_Cortex	3.71838e-06	0.000618892	4.62653	NA	NA	NA	1	1	1	0	3	0.880534	5.60549	-1.09142	-5.54878	-1.0022	-5.54809	NA	NA	0.37857	2.0767e-08	0.27509	2.8767e-08	0.316248	2.88814e-08	NA	NA	0.804912	2.19814e-06	0.852084	5.78961e-06	0.870991	6.85897e-06	NA	NA
DNALI1	3.456e-06	0.000255627	-4.64167	Ovary	4.95541e-06	0.000946418	4.56667	Liver	3.71838e-06	0.000639823	4.62653	NA	NA	NA	1	1	1	0	3	0.880534	5.60549	-1.09142	-5.54878	-1.0022	-5.54809	NA	NA	0.37857	2.0767e-08	0.27509	2.8767e-08	0.316248	2.88814e-08	NA	NA	0.804912	2.19814e-06	0.852084	5.78961e-06	0.862103	5.43417e-06	NA	NA
DNALI1	3.456e-06	0.000255627	-4.64167	Ovary	4.95541e-06	0.000946418	4.56667	Lung	3.33824e-06	0.000485885	4.64883	NA	NA	NA	1	1	1	0	3	0.880534	5.60549	-1.09142	-5.54878	-1.00488	-5.56494	NA	NA	0.37857	2.0767e-08	0.27509	2.8767e-08	0.314954	2.62238e-08	NA	NA	0.804912	2.19814e-06	0.852084	5.78961e-06	0.848794	4.60051e-06	NA	NA
DNALI1	3.456e-06	0.000255627	-4.64167	Ovary	4.95541e-06	0.000946418	4.56667	Minor_Salivary_Gland	3.33824e-06	0.000478663	4.64883	NA	NA	NA	1	1	1	0	3	0.880534	5.60549	-1.09142	-5.54878	-1.00488	-5.56494	NA	NA	0.37857	2.0767e-08	0.27509	2.8767e-08	0.314954	2.62238e-08	NA	NA	0.804912	2.19814e-06	0.852084	5.78961e-06	0.852716	4.63466e-06	NA	NA
DNALI1	3.456e-06	0.000255627	-4.64167	Ovary	4.95541e-06	0.000946418	4.56667	Muscle_Skeletal	4.95541e-06	0.000656619	-4.56667	NA	NA	NA	1	1	1	0	3	0.880534	5.60549	-1.09142	-5.54878	1.09142	5.54878	NA	NA	0.37857	2.0767e-08	0.27509	2.8767e-08	0.27509	2.8767e-08	NA	NA	0.804912	2.19814e-06	0.852084	5.78961e-06	0.834138	5.10041e-06	NA	NA
DNALI1	3.456e-06	0.000255627	-4.64167	Ovary	4.95541e-06	0.000946418	4.56667	Nerve_Tibial	3.71838e-06	0.000567818	4.62653	NA	NA	NA	1	1	1	0	3	0.880534	5.60549	-1.09142	-5.54878	-1.0022	-5.54809	NA	NA	0.37857	2.0767e-08	0.27509	2.8767e-08	0.316248	2.88814e-08	NA	NA	0.804912	2.19814e-06	0.852084	5.78961e-06	0.861686	4.92982e-06	NA	NA
DNALI1	3.456e-06	0.000255627	-4.64167	Ovary	4.95541e-06	0.000946418	4.56667	Ovary	3.33824e-06	0.000565496	4.64883	NA	NA	NA	1	1	1	0	3	0.880534	5.60549	-1.09142	-5.54878	-1.00488	-5.56494	NA	NA	0.37857	2.0767e-08	0.27509	2.8767e-08	0.314954	2.62238e-08	NA	NA	0.804912	2.19814e-06	0.852084	5.78961e-06	0.863565	4.55735e-06	NA	NA
DNALI1	3.456e-06	0.000255627	-4.64167	Ovary	4.95541e-06	0.000946418	4.56667	Pancreas	3.33824e-06	0.000626663	-4.64883	NA	NA	NA	1	1	1	0	3	0.880534	5.60549	-1.09142	-5.54878	1.00488	5.56494	NA	NA	0.37857	2.0767e-08	0.27509	2.8767e-08	0.314954	2.62238e-08	NA	NA	0.804912	2.19814e-06	0.852084	5.78961e-06	0.851405	5.24934e-06	NA	NA
DNALI1	3.456e-06	0.000255627	-4.64167	Ovary	4.95541e-06	0.000946418	4.56667	Pituitary	3.33824e-06	0.000569037	4.64883	NA	NA	NA	1	1	1	0	3	0.880534	5.60549	-1.09142	-5.54878	-1.00488	-5.56494	NA	NA	0.37857	2.0767e-08	0.27509	2.8767e-08	0.314954	2.62238e-08	NA	NA	0.804912	2.19814e-06	0.852084	5.78961e-06	0.871764	4.59602e-06	NA	NA
DNALI1	3.456e-06	0.000255627	-4.64167	Ovary	4.95541e-06	0.000946418	4.56667	Prostate	3.71838e-06	0.000564405	4.62653	NA	NA	NA	1	1	1	0	3	0.880534	5.60549	-1.09142	-5.54878	-1.0022	-5.54809	NA	NA	0.37857	2.0767e-08	0.27509	2.8767e-08	0.316248	2.88814e-08	NA	NA	0.804912	2.19814e-06	0.852084	5.78961e-06	0.859553	4.94704e-06	NA	NA
DNALI1	3.456e-06	0.000255627	-4.64167	Ovary	4.95541e-06	0.000946418	4.56667	Skin_Not_Sun_Exposed_Suprapubic	3.71838e-06	0.000647189	4.62653	NA	NA	NA	1	1	1	0	3	0.880534	5.60549	-1.09142	-5.54878	-1.0022	-5.54809	NA	NA	0.37857	2.0767e-08	0.27509	2.8767e-08	0.316248	2.88814e-08	NA	NA	0.804912	2.19814e-06	0.852084	5.78961e-06	0.852229	4.85237e-06	NA	NA
DNALI1	3.456e-06	0.000255627	-4.64167	Ovary	4.95541e-06	0.000946418	4.56667	Skin_Sun_Exposed_Lower_leg	3.71838e-06	0.000549836	4.62653	NA	NA	NA	1	1	1	0	3	0.880534	5.60549	-1.09142	-5.54878	-1.0022	-5.54809	NA	NA	0.37857	2.0767e-08	0.27509	2.8767e-08	0.316248	2.88814e-08	NA	NA	0.804912	2.19814e-06	0.852084	5.78961e-06	0.861097	4.61829e-06	NA	NA
DNALI1	3.456e-06	0.000255627	-4.64167	Ovary	4.95541e-06	0.000946418	4.56667	Small_Intestine_Terminal_Ileum	3.33824e-06	0.00051058	4.64883	NA	NA	NA	1	1	1	0	3	0.880534	5.60549	-1.09142	-5.54878	-1.03053	-5.59421	NA	NA	0.37857	2.0767e-08	0.27509	2.8767e-08	0.302759	2.21627e-08	NA	NA	0.804912	2.19814e-06	0.852084	5.78961e-06	0.854017	4.03626e-06	NA	NA
DNALI1	3.456e-06	0.000255627	-4.64167	Ovary	4.95541e-06	0.000946418	4.56667	Spleen	3.33824e-06	0.000536486	4.64883	NA	NA	NA	1	1	1	0	3	0.880534	5.60549	-1.09142	-5.54878	-1.00488	-5.56494	NA	NA	0.37857	2.0767e-08	0.27509	2.8767e-08	0.314954	2.62238e-08	NA	NA	0.804912	2.19814e-06	0.852084	5.78961e-06	0.855098	4.31422e-06	NA	NA
DNALI1	3.456e-06	0.000255627	-4.64167	Ovary	4.95541e-06	0.000946418	4.56667	Stomach	3.79302e-06	0.000627942	-4.62241	NA	NA	NA	1	1	1	0	3	0.880534	5.60549	-1.09142	-5.54878	1.05103	5.57419	NA	NA	0.37857	2.0767e-08	0.27509	2.8767e-08	0.293246	2.48689e-08	NA	NA	0.804912	2.19814e-06	0.852084	5.78961e-06	0.844319	4.83768e-06	NA	NA
DNALI1	3.456e-06	0.000255627	-4.64167	Ovary	4.95541e-06	0.000946418	4.56667	Testis	4.95541e-06	0.000810748	-4.56667	NA	NA	NA	1	1	1	0	3	0.880534	5.60549	-1.09142	-5.54878	1.09142	5.54878	NA	NA	0.37857	2.0767e-08	0.27509	2.8767e-08	0.27509	2.8767e-08	NA	NA	0.804912	2.19814e-06	0.852084	5.78961e-06	0.843786	5.46113e-06	NA	NA
DNALI1	3.456e-06	0.000255627	-4.64167	Ovary	4.95541e-06	0.000946418	4.56667	Thyroid	3.33824e-06	0.000504569	4.64883	NA	NA	NA	1	1	1	0	3	0.880534	5.60549	-1.09142	-5.54878	-1.00488	-5.56494	NA	NA	0.37857	2.0767e-08	0.27509	2.8767e-08	0.314954	2.62238e-08	NA	NA	0.804912	2.19814e-06	0.852084	5.78961e-06	0.852206	4.34533e-06	NA	NA
DNALI1	3.456e-06	0.000255627	-4.64167	Ovary	4.95541e-06	0.000946418	4.56667	Uterus	3.33824e-06	0.000579603	4.64883	NA	NA	NA	1	1	1	0	3	0.880534	5.60549	-1.09142	-5.54878	-1.00488	-5.56494	NA	NA	0.37857	2.0767e-08	0.27509	2.8767e-08	0.314954	2.62238e-08	NA	NA	0.804912	2.19814e-06	0.852084	5.78961e-06	0.864424	4.69328e-06	NA	NA
DNALI1	3.456e-06	0.000255627	-4.64167	Ovary	4.95541e-06	0.000946418	4.56667	Vagina	3.33824e-06	0.000554136	4.64883	NA	NA	NA	1	1	1	0	3	0.880534	5.60549	-1.09142	-5.54878	-1.00488	-5.56494	NA	NA	0.37857	2.0767e-08	0.27509	2.8767e-08	0.314954	2.62238e-08	NA	NA	0.804912	2.19814e-06	0.852084	5.78961e-06	0.855866	4.67307e-06	NA	NA
DNALI1	3.456e-06	0.000255627	-4.64167	Ovary	4.95541e-06	0.000946418	4.56667	smultixcan	3.02365e-06	0.000439002	-4.27252	NA	NA	NA	1	1	1	0	3	0.880534	5.60549	-1.09142	-5.54878	1.09048	4.70136	NA	NA	0.37857	2.0767e-08	0.27509	2.8767e-08	0.590833	1.52349e-08	NA	NA	0.804912	2.19814e-06	0.852084	5.78961e-06	0.939368	2.69473e-06	NA	NA
DNALI1	3.456e-06	0.000255627	-4.64167	Pancreas	4.95541e-06	0.000947364	4.56667	Adipose_Subcutaneous	3.71838e-06	0.000610487	4.62653	NA	NA	NA	1	1	1	0	3	0.880534	5.60549	-1.1	-5.55557	-1.0022	-5.54809	NA	NA	0.37857	2.0767e-08	0.271332	2.76705e-08	0.316248	2.88814e-08	NA	NA	0.804912	2.19814e-06	0.840149	5.43679e-06	0.852774	4.80161e-06	NA	NA
DNALI1	3.456e-06	0.000255627	-4.64167	Pancreas	4.95541e-06	0.000947364	4.56667	Adipose_Visceral_Omentum	3.71838e-06	0.000590631	4.62653	NA	NA	NA	1	1	1	0	3	0.880534	5.60549	-1.1	-5.55557	-1.0022	-5.54809	NA	NA	0.37857	2.0767e-08	0.271332	2.76705e-08	0.316248	2.88814e-08	NA	NA	0.804912	2.19814e-06	0.840149	5.43679e-06	0.855772	4.79954e-06	NA	NA
DNALI1	3.456e-06	0.000255627	-4.64167	Pancreas	4.95541e-06	0.000947364	4.56667	Adrenal_Gland	3.33824e-06	0.000539248	4.64883	NA	NA	NA	1	1	1	0	3	0.880534	5.60549	-1.1	-5.55557	-1.00488	-5.56494	NA	NA	0.37857	2.0767e-08	0.271332	2.76705e-08	0.314954	2.62238e-08	NA	NA	0.804912	2.19814e-06	0.840149	5.43679e-06	0.853659	4.61844e-06	NA	NA
DNALI1	3.456e-06	0.000255627	-4.64167	Pancreas	4.95541e-06	0.000947364	4.56667	Artery_Aorta	3.71838e-06	0.000563721	4.62653	NA	NA	NA	1	1	1	0	3	0.880534	5.60549	-1.1	-5.55557	-1.0022	-5.54809	NA	NA	0.37857	2.0767e-08	0.271332	2.76705e-08	0.316248	2.88814e-08	NA	NA	0.804912	2.19814e-06	0.840149	5.43679e-06	0.860527	4.618e-06	NA	NA
DNALI1	3.456e-06	0.000255627	-4.64167	Pancreas	4.95541e-06	0.000947364	4.56667	Artery_Coronary	3.33824e-06	0.000526008	4.64883	NA	NA	NA	1	1	1	0	3	0.880534	5.60549	-1.1	-5.55557	-1.00488	-5.56494	NA	NA	0.37857	2.0767e-08	0.271332	2.76705e-08	0.314954	2.62238e-08	NA	NA	0.804912	2.19814e-06	0.840149	5.43679e-06	0.855275	4.67741e-06	NA	NA
DNALI1	3.456e-06	0.000255627	-4.64167	Pancreas	4.95541e-06	0.000947364	4.56667	Artery_Tibial	3.71838e-06	0.000547402	4.62653	NA	NA	NA	1	1	1	0	3	0.880534	5.60549	-1.1	-5.55557	-1.0022	-5.54809	NA	NA	0.37857	2.0767e-08	0.271332	2.76705e-08	0.316248	2.88814e-08	NA	NA	0.804912	2.19814e-06	0.840149	5.43679e-06	0.862739	4.77767e-06	NA	NA
DNALI1	3.456e-06	0.000255627	-4.64167	Pancreas	4.95541e-06	0.000947364	4.56667	Brain_Amygdala	3.33824e-06	0.000640531	4.64883	NA	NA	NA	1	1	1	0	3	0.880534	5.60549	-1.1	-5.55557	-1.00488	-5.56494	NA	NA	0.37857	2.0767e-08	0.271332	2.76705e-08	0.314954	2.62238e-08	NA	NA	0.804912	2.19814e-06	0.840149	5.43679e-06	0.864149	5.80872e-06	NA	NA
DNALI1	3.456e-06	0.000255627	-4.64167	Pancreas	4.95541e-06	0.000947364	4.56667	Brain_Anterior_cingulate_cortex_BA24	3.33824e-06	0.000576963	4.64883	NA	NA	NA	1	1	1	0	3	0.880534	5.60549	-1.1	-5.55557	-1.00488	-5.56494	NA	NA	0.37857	2.0767e-08	0.271332	2.76705e-08	0.314954	2.62238e-08	NA	NA	0.804912	2.19814e-06	0.840149	5.43679e-06	0.862855	5.07038e-06	NA	NA
DNALI1	3.456e-06	0.000255627	-4.64167	Pancreas	4.95541e-06	0.000947364	4.56667	Brain_Caudate_basal_ganglia	3.33824e-06	0.000597136	-4.64883	NA	NA	NA	1	1	1	0	3	0.880534	5.60549	-1.1	-5.55557	1.00488	5.56494	NA	NA	0.37857	2.0767e-08	0.271332	2.76705e-08	0.314954	2.62238e-08	NA	NA	0.804912	2.19814e-06	0.840149	5.43679e-06	0.857076	4.92282e-06	NA	NA
DNALI1	3.456e-06	0.000255627	-4.64167	Pancreas	4.95541e-06	0.000947364	4.56667	Brain_Cerebellar_Hemisphere	3.71838e-06	0.000554443	4.62653	NA	NA	NA	1	1	1	0	3	0.880534	5.60549	-1.1	-5.55557	-1.0022	-5.54809	NA	NA	0.37857	2.0767e-08	0.271332	2.76705e-08	0.316248	2.88814e-08	NA	NA	0.804912	2.19814e-06	0.840149	5.43679e-06	0.852551	4.62266e-06	NA	NA
DNALI1	3.456e-06	0.000255627	-4.64167	Pancreas	4.95541e-06	0.000947364	4.56667	Brain_Cerebellum	3.71838e-06	0.000556304	4.62653	NA	NA	NA	1	1	1	0	3	0.880534	5.60549	-1.1	-5.55557	-1.0022	-5.54809	NA	NA	0.37857	2.0767e-08	0.271332	2.76705e-08	0.316248	2.88814e-08	NA	NA	0.804912	2.19814e-06	0.840149	5.43679e-06	0.856907	4.83945e-06	NA	NA
DNALI1	3.456e-06	0.000255627	-4.64167	Pancreas	4.95541e-06	0.000947364	4.56667	Brain_Cortex	3.33824e-06	0.000603302	4.64883	NA	NA	NA	1	1	1	0	3	0.880534	5.60549	-1.1	-5.55557	-1.00488	-5.56494	NA	NA	0.37857	2.0767e-08	0.271332	2.76705e-08	0.314954	2.62238e-08	NA	NA	0.804912	2.19814e-06	0.840149	5.43679e-06	0.857291	4.41279e-06	NA	NA
DNALI1	3.456e-06	0.000255627	-4.64167	Pancreas	4.95541e-06	0.000947364	4.56667	Brain_Frontal_Cortex_BA9	3.71838e-06	0.000652391	4.62653	NA	NA	NA	1	1	1	0	3	0.880534	5.60549	-1.1	-5.55557	-1.0022	-5.54809	NA	NA	0.37857	2.0767e-08	0.271332	2.76705e-08	0.316248	2.88814e-08	NA	NA	0.804912	2.19814e-06	0.840149	5.43679e-06	0.860511	5.07662e-06	NA	NA
DNALI1	3.456e-06	0.000255627	-4.64167	Pancreas	4.95541e-06	0.000947364	4.56667	Brain_Hippocampus	1.02648e-06	0.00024782	4.88649	NA	NA	NA	1	1	1	0	3	0.880534	5.60549	-1.1	-5.55557	-0.885322	-5.79748	NA	NA	0.37857	2.0767e-08	0.271332	2.76705e-08	0.375983	6.73181e-09	NA	NA	0.804912	2.19814e-06	0.840149	5.43679e-06	0.884019	2.05667e-06	NA	NA
DNALI1	3.456e-06	0.000255627	-4.64167	Pancreas	4.95541e-06	0.000947364	4.56667	Brain_Hypothalamus	3.33824e-06	0.000651388	-4.64883	NA	NA	NA	1	1	1	0	3	0.880534	5.60549	-1.1	-5.55557	1.00488	5.56494	NA	NA	0.37857	2.0767e-08	0.271332	2.76705e-08	0.314954	2.62238e-08	NA	NA	0.804912	2.19814e-06	0.840149	5.43679e-06	0.859906	5.08827e-06	NA	NA
DNALI1	3.456e-06	0.000255627	-4.64167	Pancreas	4.95541e-06	0.000947364	4.56667	Brain_Nucleus_accumbens_basal_ganglia	3.71838e-06	0.000589708	4.62653	NA	NA	NA	1	1	1	0	3	0.880534	5.60549	-1.1	-5.55557	-1.0022	-5.54809	NA	NA	0.37857	2.0767e-08	0.271332	2.76705e-08	0.316248	2.88814e-08	NA	NA	0.804912	2.19814e-06	0.840149	5.43679e-06	0.855332	5.17907e-06	NA	NA
DNALI1	3.456e-06	0.000255627	-4.64167	Pancreas	4.95541e-06	0.000947364	4.56667	Brain_Putamen_basal_ganglia	3.33824e-06	0.000709536	4.64883	NA	NA	NA	1	1	1	0	3	0.880534	5.60549	-1.1	-5.55557	-1.00488	-5.56494	NA	NA	0.37857	2.0767e-08	0.271332	2.76705e-08	0.314954	2.62238e-08	NA	NA	0.804912	2.19814e-06	0.840149	5.43679e-06	0.860131	5.55444e-06	NA	NA
DNALI1	3.456e-06	0.000255627	-4.64167	Pancreas	4.95541e-06	0.000947364	4.56667	Brain_Spinal_cord_cervical_c-1	3.33824e-06	0.000605134	4.64883	NA	NA	NA	1	1	1	0	3	0.880534	5.60549	-1.1	-5.55557	-1.00488	-5.56494	NA	NA	0.37857	2.0767e-08	0.271332	2.76705e-08	0.314954	2.62238e-08	NA	NA	0.804912	2.19814e-06	0.840149	5.43679e-06	0.865017	5.01793e-06	NA	NA
DNALI1	3.456e-06	0.000255627	-4.64167	Pancreas	4.95541e-06	0.000947364	4.56667	Brain_Substantia_nigra	3.33824e-06	0.000716544	-4.64883	NA	NA	NA	1	1	1	0	3	0.880534	5.60549	-1.1	-5.55557	1.00488	5.56494	NA	NA	0.37857	2.0767e-08	0.271332	2.76705e-08	0.314954	2.62238e-08	NA	NA	0.804912	2.19814e-06	0.840149	5.43679e-06	0.858771	5.86186e-06	NA	NA
DNALI1	3.456e-06	0.000255627	-4.64167	Pancreas	4.95541e-06	0.000947364	4.56667	Breast_Mammary_Tissue	3.71838e-06	0.000567776	4.62653	NA	NA	NA	1	1	1	0	3	0.880534	5.60549	-1.1	-5.55557	-1.0022	-5.54809	NA	NA	0.37857	2.0767e-08	0.271332	2.76705e-08	0.316248	2.88814e-08	NA	NA	0.804912	2.19814e-06	0.840149	5.43679e-06	0.856266	4.64846e-06	NA	NA
DNALI1	3.456e-06	0.000255627	-4.64167	Pancreas	4.95541e-06	0.000947364	4.56667	Cells_Cultured_fibroblasts	3.71838e-06	0.000578754	4.62653	NA	NA	NA	1	1	1	0	3	0.880534	5.60549	-1.1	-5.55557	-1.0022	-5.54809	NA	NA	0.37857	2.0767e-08	0.271332	2.76705e-08	0.316248	2.88814e-08	NA	NA	0.804912	2.19814e-06	0.840149	5.43679e-06	0.850947	4.51057e-06	NA	NA
DNALI1	3.456e-06	0.000255627	-4.64167	Pancreas	4.95541e-06	0.000947364	4.56667	Colon_Sigmoid	3.33824e-06	0.000510942	-4.64883	NA	NA	NA	1	1	1	0	3	0.880534	5.60549	-1.1	-5.55557	1.00488	5.56494	NA	NA	0.37857	2.0767e-08	0.271332	2.76705e-08	0.314954	2.62238e-08	NA	NA	0.804912	2.19814e-06	0.840149	5.43679e-06	0.857634	4.33288e-06	NA	NA
DNALI1	3.456e-06	0.000255627	-4.64167	Pancreas	4.95541e-06	0.000947364	4.56667	Colon_Transverse	3.71838e-06	0.000560301	4.62653	NA	NA	NA	1	1	1	0	3	0.880534	5.60549	-1.1	-5.55557	-1.0022	-5.54809	NA	NA	0.37857	2.0767e-08	0.271332	2.76705e-08	0.316248	2.88814e-08	NA	NA	0.804912	2.19814e-06	0.840149	5.43679e-06	0.870541	4.9885e-06	NA	NA
DNALI1	3.456e-06	0.000255627	-4.64167	Pancreas	4.95541e-06	0.000947364	4.56667	Esophagus_Gastroesophageal_Junction	3.33824e-06	0.000535448	4.64883	NA	NA	NA	1	1	1	0	3	0.880534	5.60549	-1.1	-5.55557	-1.00488	-5.56494	NA	NA	0.37857	2.0767e-08	0.271332	2.76705e-08	0.314954	2.62238e-08	NA	NA	0.804912	2.19814e-06	0.840149	5.43679e-06	0.854366	4.1548e-06	NA	NA
DNALI1	3.456e-06	0.000255627	-4.64167	Pancreas	4.95541e-06	0.000947364	4.56667	Esophagus_Mucosa	3.33824e-06	0.000560234	4.64883	NA	NA	NA	1	1	1	0	3	0.880534	5.60549	-1.1	-5.55557	-1.00488	-5.56494	NA	NA	0.37857	2.0767e-08	0.271332	2.76705e-08	0.314954	2.62238e-08	NA	NA	0.804912	2.19814e-06	0.840149	5.43679e-06	0.855948	4.172e-06	NA	NA
DNALI1	3.456e-06	0.000255627	-4.64167	Pancreas	4.95541e-06	0.000947364	4.56667	Esophagus_Muscularis	3.33824e-06	0.000497068	4.64883	NA	NA	NA	1	1	1	0	3	0.880534	5.60549	-1.1	-5.55557	-1.00488	-5.56494	NA	NA	0.37857	2.0767e-08	0.271332	2.76705e-08	0.314954	2.62238e-08	NA	NA	0.804912	2.19814e-06	0.840149	5.43679e-06	0.858123	4.1455e-06	NA	NA
DNALI1	3.456e-06	0.000255627	-4.64167	Pancreas	4.95541e-06	0.000947364	4.56667	Heart_Atrial_Appendage	3.33824e-06	0.000575679	4.64883	NA	NA	NA	1	1	1	0	3	0.880534	5.60549	-1.1	-5.55557	-1.00488	-5.56494	NA	NA	0.37857	2.0767e-08	0.271332	2.76705e-08	0.314954	2.62238e-08	NA	NA	0.804912	2.19814e-06	0.840149	5.43679e-06	0.858449	4.72589e-06	NA	NA
DNALI1	3.456e-06	0.000255627	-4.64167	Pancreas	4.95541e-06	0.000947364	4.56667	Heart_Left_Ventricle	4.95541e-06	0.000717894	4.56667	NA	NA	NA	1	1	1	0	3	0.880534	5.60549	-1.1	-5.55557	-1.09142	-5.54878	NA	NA	0.37857	2.0767e-08	0.271332	2.76705e-08	0.27509	2.8767e-08	NA	NA	0.804912	2.19814e-06	0.840149	5.43679e-06	0.843604	5.01548e-06	NA	NA
DNALI1	3.456e-06	0.000255627	-4.64167	Pancreas	4.95541e-06	0.000947364	4.56667	Kidney_Cortex	3.71838e-06	0.000618892	4.62653	NA	NA	NA	1	1	1	0	3	0.880534	5.60549	-1.1	-5.55557	-1.0022	-5.54809	NA	NA	0.37857	2.0767e-08	0.271332	2.76705e-08	0.316248	2.88814e-08	NA	NA	0.804912	2.19814e-06	0.840149	5.43679e-06	0.870991	6.85897e-06	NA	NA
DNALI1	3.456e-06	0.000255627	-4.64167	Pancreas	4.95541e-06	0.000947364	4.56667	Liver	3.71838e-06	0.000639823	4.62653	NA	NA	NA	1	1	1	0	3	0.880534	5.60549	-1.1	-5.55557	-1.0022	-5.54809	NA	NA	0.37857	2.0767e-08	0.271332	2.76705e-08	0.316248	2.88814e-08	NA	NA	0.804912	2.19814e-06	0.840149	5.43679e-06	0.862103	5.43417e-06	NA	NA
DNALI1	3.456e-06	0.000255627	-4.64167	Pancreas	4.95541e-06	0.000947364	4.56667	Lung	3.33824e-06	0.000485885	4.64883	NA	NA	NA	1	1	1	0	3	0.880534	5.60549	-1.1	-5.55557	-1.00488	-5.56494	NA	NA	0.37857	2.0767e-08	0.271332	2.76705e-08	0.314954	2.62238e-08	NA	NA	0.804912	2.19814e-06	0.840149	5.43679e-06	0.848794	4.60051e-06	NA	NA
DNALI1	3.456e-06	0.000255627	-4.64167	Pancreas	4.95541e-06	0.000947364	4.56667	Minor_Salivary_Gland	3.33824e-06	0.000478663	4.64883	NA	NA	NA	1	1	1	0	3	0.880534	5.60549	-1.1	-5.55557	-1.00488	-5.56494	NA	NA	0.37857	2.0767e-08	0.271332	2.76705e-08	0.314954	2.62238e-08	NA	NA	0.804912	2.19814e-06	0.840149	5.43679e-06	0.852716	4.63466e-06	NA	NA
DNALI1	3.456e-06	0.000255627	-4.64167	Pancreas	4.95541e-06	0.000947364	4.56667	Muscle_Skeletal	4.95541e-06	0.000656619	-4.56667	NA	NA	NA	1	1	1	0	3	0.880534	5.60549	-1.1	-5.55557	1.09142	5.54878	NA	NA	0.37857	2.0767e-08	0.271332	2.76705e-08	0.27509	2.8767e-08	NA	NA	0.804912	2.19814e-06	0.840149	5.43679e-06	0.834138	5.10041e-06	NA	NA
DNALI1	3.456e-06	0.000255627	-4.64167	Pancreas	4.95541e-06	0.000947364	4.56667	Nerve_Tibial	3.71838e-06	0.000567818	4.62653	NA	NA	NA	1	1	1	0	3	0.880534	5.60549	-1.1	-5.55557	-1.0022	-5.54809	NA	NA	0.37857	2.0767e-08	0.271332	2.76705e-08	0.316248	2.88814e-08	NA	NA	0.804912	2.19814e-06	0.840149	5.43679e-06	0.861686	4.92982e-06	NA	NA
DNALI1	3.456e-06	0.000255627	-4.64167	Pancreas	4.95541e-06	0.000947364	4.56667	Ovary	3.33824e-06	0.000565496	4.64883	NA	NA	NA	1	1	1	0	3	0.880534	5.60549	-1.1	-5.55557	-1.00488	-5.56494	NA	NA	0.37857	2.0767e-08	0.271332	2.76705e-08	0.314954	2.62238e-08	NA	NA	0.804912	2.19814e-06	0.840149	5.43679e-06	0.863565	4.55735e-06	NA	NA
DNALI1	3.456e-06	0.000255627	-4.64167	Pancreas	4.95541e-06	0.000947364	4.56667	Pancreas	3.33824e-06	0.000626663	-4.64883	NA	NA	NA	1	1	1	0	3	0.880534	5.60549	-1.1	-5.55557	1.00488	5.56494	NA	NA	0.37857	2.0767e-08	0.271332	2.76705e-08	0.314954	2.62238e-08	NA	NA	0.804912	2.19814e-06	0.840149	5.43679e-06	0.851405	5.24934e-06	NA	NA
DNALI1	3.456e-06	0.000255627	-4.64167	Pancreas	4.95541e-06	0.000947364	4.56667	Pituitary	3.33824e-06	0.000569037	4.64883	NA	NA	NA	1	1	1	0	3	0.880534	5.60549	-1.1	-5.55557	-1.00488	-5.56494	NA	NA	0.37857	2.0767e-08	0.271332	2.76705e-08	0.314954	2.62238e-08	NA	NA	0.804912	2.19814e-06	0.840149	5.43679e-06	0.871764	4.59602e-06	NA	NA
DNALI1	3.456e-06	0.000255627	-4.64167	Pancreas	4.95541e-06	0.000947364	4.56667	Prostate	3.71838e-06	0.000564405	4.62653	NA	NA	NA	1	1	1	0	3	0.880534	5.60549	-1.1	-5.55557	-1.0022	-5.54809	NA	NA	0.37857	2.0767e-08	0.271332	2.76705e-08	0.316248	2.88814e-08	NA	NA	0.804912	2.19814e-06	0.840149	5.43679e-06	0.859553	4.94704e-06	NA	NA
DNALI1	3.456e-06	0.000255627	-4.64167	Pancreas	4.95541e-06	0.000947364	4.56667	Skin_Not_Sun_Exposed_Suprapubic	3.71838e-06	0.000647189	4.62653	NA	NA	NA	1	1	1	0	3	0.880534	5.60549	-1.1	-5.55557	-1.0022	-5.54809	NA	NA	0.37857	2.0767e-08	0.271332	2.76705e-08	0.316248	2.88814e-08	NA	NA	0.804912	2.19814e-06	0.840149	5.43679e-06	0.852229	4.85237e-06	NA	NA
DNALI1	3.456e-06	0.000255627	-4.64167	Pancreas	4.95541e-06	0.000947364	4.56667	Skin_Sun_Exposed_Lower_leg	3.71838e-06	0.000549836	4.62653	NA	NA	NA	1	1	1	0	3	0.880534	5.60549	-1.1	-5.55557	-1.0022	-5.54809	NA	NA	0.37857	2.0767e-08	0.271332	2.76705e-08	0.316248	2.88814e-08	NA	NA	0.804912	2.19814e-06	0.840149	5.43679e-06	0.861097	4.61829e-06	NA	NA
DNALI1	3.456e-06	0.000255627	-4.64167	Pancreas	4.95541e-06	0.000947364	4.56667	Small_Intestine_Terminal_Ileum	3.33824e-06	0.00051058	4.64883	NA	NA	NA	1	1	1	0	3	0.880534	5.60549	-1.1	-5.55557	-1.03053	-5.59421	NA	NA	0.37857	2.0767e-08	0.271332	2.76705e-08	0.302759	2.21627e-08	NA	NA	0.804912	2.19814e-06	0.840149	5.43679e-06	0.854017	4.03626e-06	NA	NA
DNALI1	3.456e-06	0.000255627	-4.64167	Pancreas	4.95541e-06	0.000947364	4.56667	Spleen	3.33824e-06	0.000536486	4.64883	NA	NA	NA	1	1	1	0	3	0.880534	5.60549	-1.1	-5.55557	-1.00488	-5.56494	NA	NA	0.37857	2.0767e-08	0.271332	2.76705e-08	0.314954	2.62238e-08	NA	NA	0.804912	2.19814e-06	0.840149	5.43679e-06	0.855098	4.31422e-06	NA	NA
DNALI1	3.456e-06	0.000255627	-4.64167	Pancreas	4.95541e-06	0.000947364	4.56667	Stomach	3.79302e-06	0.000627942	-4.62241	NA	NA	NA	1	1	1	0	3	0.880534	5.60549	-1.1	-5.55557	1.05103	5.57419	NA	NA	0.37857	2.0767e-08	0.271332	2.76705e-08	0.293246	2.48689e-08	NA	NA	0.804912	2.19814e-06	0.840149	5.43679e-06	0.844319	4.83768e-06	NA	NA
DNALI1	3.456e-06	0.000255627	-4.64167	Pancreas	4.95541e-06	0.000947364	4.56667	Testis	4.95541e-06	0.000810748	-4.56667	NA	NA	NA	1	1	1	0	3	0.880534	5.60549	-1.1	-5.55557	1.09142	5.54878	NA	NA	0.37857	2.0767e-08	0.271332	2.76705e-08	0.27509	2.8767e-08	NA	NA	0.804912	2.19814e-06	0.840149	5.43679e-06	0.843786	5.46113e-06	NA	NA
DNALI1	3.456e-06	0.000255627	-4.64167	Pancreas	4.95541e-06	0.000947364	4.56667	Thyroid	3.33824e-06	0.000504569	4.64883	NA	NA	NA	1	1	1	0	3	0.880534	5.60549	-1.1	-5.55557	-1.00488	-5.56494	NA	NA	0.37857	2.0767e-08	0.271332	2.76705e-08	0.314954	2.62238e-08	NA	NA	0.804912	2.19814e-06	0.840149	5.43679e-06	0.852206	4.34533e-06	NA	NA
DNALI1	3.456e-06	0.000255627	-4.64167	Pancreas	4.95541e-06	0.000947364	4.56667	Uterus	3.33824e-06	0.000579603	4.64883	NA	NA	NA	1	1	1	0	3	0.880534	5.60549	-1.1	-5.55557	-1.00488	-5.56494	NA	NA	0.37857	2.0767e-08	0.271332	2.76705e-08	0.314954	2.62238e-08	NA	NA	0.804912	2.19814e-06	0.840149	5.43679e-06	0.864424	4.69328e-06	NA	NA
DNALI1	3.456e-06	0.000255627	-4.64167	Pancreas	4.95541e-06	0.000947364	4.56667	Vagina	3.33824e-06	0.000554136	4.64883	NA	NA	NA	1	1	1	0	3	0.880534	5.60549	-1.1	-5.55557	-1.00488	-5.56494	NA	NA	0.37857	2.0767e-08	0.271332	2.76705e-08	0.314954	2.62238e-08	NA	NA	0.804912	2.19814e-06	0.840149	5.43679e-06	0.855866	4.67307e-06	NA	NA
DNALI1	3.456e-06	0.000255627	-4.64167	Pancreas	4.95541e-06	0.000947364	4.56667	smultixcan	3.02365e-06	0.000439002	-4.27252	NA	NA	NA	1	1	1	0	3	0.880534	5.60549	-1.1	-5.55557	1.09048	4.70136	NA	NA	0.37857	2.0767e-08	0.271332	2.76705e-08	0.590833	1.52349e-08	NA	NA	0.804912	2.19814e-06	0.840149	5.43679e-06	0.939368	2.69473e-06	NA	NA
DNALI1	3.456e-06	0.000255627	-4.64167	Skin_Not_Sun_Exposed_Suprapubic	7.37926e-06	0.00123655	4.48245	Adipose_Subcutaneous	3.71838e-06	0.000610487	4.62653	NA	NA	NA	1	1	1	0	3	0.880534	5.60549	-0.760789	-5.31268	-1.0022	-5.54809	NA	NA	0.37857	2.0767e-08	0.446783	1.08026e-07	0.316248	2.88814e-08	NA	NA	0.804912	2.19814e-06	0.910832	1.69744e-05	0.852774	4.80161e-06	NA	NA
DNALI1	3.456e-06	0.000255627	-4.64167	Skin_Not_Sun_Exposed_Suprapubic	7.37926e-06	0.00123655	4.48245	Adipose_Visceral_Omentum	3.71838e-06	0.000590631	4.62653	NA	NA	NA	1	1	1	0	3	0.880534	5.60549	-0.760789	-5.31268	-1.0022	-5.54809	NA	NA	0.37857	2.0767e-08	0.446783	1.08026e-07	0.316248	2.88814e-08	NA	NA	0.804912	2.19814e-06	0.910832	1.69744e-05	0.855772	4.79954e-06	NA	NA
DNALI1	3.456e-06	0.000255627	-4.64167	Skin_Not_Sun_Exposed_Suprapubic	7.37926e-06	0.00123655	4.48245	Adrenal_Gland	3.33824e-06	0.000539248	4.64883	NA	NA	NA	1	1	1	0	3	0.880534	5.60549	-0.760789	-5.31268	-1.00488	-5.56494	NA	NA	0.37857	2.0767e-08	0.446783	1.08026e-07	0.314954	2.62238e-08	NA	NA	0.804912	2.19814e-06	0.910832	1.69744e-05	0.853659	4.61844e-06	NA	NA
DNALI1	3.456e-06	0.000255627	-4.64167	Skin_Not_Sun_Exposed_Suprapubic	7.37926e-06	0.00123655	4.48245	Artery_Aorta	3.71838e-06	0.000563721	4.62653	NA	NA	NA	1	1	1	0	3	0.880534	5.60549	-0.760789	-5.31268	-1.0022	-5.54809	NA	NA	0.37857	2.0767e-08	0.446783	1.08026e-07	0.316248	2.88814e-08	NA	NA	0.804912	2.19814e-06	0.910832	1.69744e-05	0.860527	4.618e-06	NA	NA
DNALI1	3.456e-06	0.000255627	-4.64167	Skin_Not_Sun_Exposed_Suprapubic	7.37926e-06	0.00123655	4.48245	Artery_Coronary	3.33824e-06	0.000526008	4.64883	NA	NA	NA	1	1	1	0	3	0.880534	5.60549	-0.760789	-5.31268	-1.00488	-5.56494	NA	NA	0.37857	2.0767e-08	0.446783	1.08026e-07	0.314954	2.62238e-08	NA	NA	0.804912	2.19814e-06	0.910832	1.69744e-05	0.855275	4.67741e-06	NA	NA
DNALI1	3.456e-06	0.000255627	-4.64167	Skin_Not_Sun_Exposed_Suprapubic	7.37926e-06	0.00123655	4.48245	Artery_Tibial	3.71838e-06	0.000547402	4.62653	NA	NA	NA	1	1	1	0	3	0.880534	5.60549	-0.760789	-5.31268	-1.0022	-5.54809	NA	NA	0.37857	2.0767e-08	0.446783	1.08026e-07	0.316248	2.88814e-08	NA	NA	0.804912	2.19814e-06	0.910832	1.69744e-05	0.862739	4.77767e-06	NA	NA
DNALI1	3.456e-06	0.000255627	-4.64167	Skin_Not_Sun_Exposed_Suprapubic	7.37926e-06	0.00123655	4.48245	Brain_Amygdala	3.33824e-06	0.000640531	4.64883	NA	NA	NA	1	1	1	0	3	0.880534	5.60549	-0.760789	-5.31268	-1.00488	-5.56494	NA	NA	0.37857	2.0767e-08	0.446783	1.08026e-07	0.314954	2.62238e-08	NA	NA	0.804912	2.19814e-06	0.910832	1.69744e-05	0.864149	5.80872e-06	NA	NA
DNALI1	3.456e-06	0.000255627	-4.64167	Skin_Not_Sun_Exposed_Suprapubic	7.37926e-06	0.00123655	4.48245	Brain_Anterior_cingulate_cortex_BA24	3.33824e-06	0.000576963	4.64883	NA	NA	NA	1	1	1	0	3	0.880534	5.60549	-0.760789	-5.31268	-1.00488	-5.56494	NA	NA	0.37857	2.0767e-08	0.446783	1.08026e-07	0.314954	2.62238e-08	NA	NA	0.804912	2.19814e-06	0.910832	1.69744e-05	0.862855	5.07038e-06	NA	NA
DNALI1	3.456e-06	0.000255627	-4.64167	Skin_Not_Sun_Exposed_Suprapubic	7.37926e-06	0.00123655	4.48245	Brain_Caudate_basal_ganglia	3.33824e-06	0.000597136	-4.64883	NA	NA	NA	1	1	1	0	3	0.880534	5.60549	-0.760789	-5.31268	1.00488	5.56494	NA	NA	0.37857	2.0767e-08	0.446783	1.08026e-07	0.314954	2.62238e-08	NA	NA	0.804912	2.19814e-06	0.910832	1.69744e-05	0.857076	4.92282e-06	NA	NA
DNALI1	3.456e-06	0.000255627	-4.64167	Skin_Not_Sun_Exposed_Suprapubic	7.37926e-06	0.00123655	4.48245	Brain_Cerebellar_Hemisphere	3.71838e-06	0.000554443	4.62653	NA	NA	NA	1	1	1	0	3	0.880534	5.60549	-0.760789	-5.31268	-1.0022	-5.54809	NA	NA	0.37857	2.0767e-08	0.446783	1.08026e-07	0.316248	2.88814e-08	NA	NA	0.804912	2.19814e-06	0.910832	1.69744e-05	0.852551	4.62266e-06	NA	NA
DNALI1	3.456e-06	0.000255627	-4.64167	Skin_Not_Sun_Exposed_Suprapubic	7.37926e-06	0.00123655	4.48245	Brain_Cerebellum	3.71838e-06	0.000556304	4.62653	NA	NA	NA	1	1	1	0	3	0.880534	5.60549	-0.760789	-5.31268	-1.0022	-5.54809	NA	NA	0.37857	2.0767e-08	0.446783	1.08026e-07	0.316248	2.88814e-08	NA	NA	0.804912	2.19814e-06	0.910832	1.69744e-05	0.856907	4.83945e-06	NA	NA
DNALI1	3.456e-06	0.000255627	-4.64167	Skin_Not_Sun_Exposed_Suprapubic	7.37926e-06	0.00123655	4.48245	Brain_Cortex	3.33824e-06	0.000603302	4.64883	NA	NA	NA	1	1	1	0	3	0.880534	5.60549	-0.760789	-5.31268	-1.00488	-5.56494	NA	NA	0.37857	2.0767e-08	0.446783	1.08026e-07	0.314954	2.62238e-08	NA	NA	0.804912	2.19814e-06	0.910832	1.69744e-05	0.857291	4.41279e-06	NA	NA
DNALI1	3.456e-06	0.000255627	-4.64167	Skin_Not_Sun_Exposed_Suprapubic	7.37926e-06	0.00123655	4.48245	Brain_Frontal_Cortex_BA9	3.71838e-06	0.000652391	4.62653	NA	NA	NA	1	1	1	0	3	0.880534	5.60549	-0.760789	-5.31268	-1.0022	-5.54809	NA	NA	0.37857	2.0767e-08	0.446783	1.08026e-07	0.316248	2.88814e-08	NA	NA	0.804912	2.19814e-06	0.910832	1.69744e-05	0.860511	5.07662e-06	NA	NA
DNALI1	3.456e-06	0.000255627	-4.64167	Skin_Not_Sun_Exposed_Suprapubic	7.37926e-06	0.00123655	4.48245	Brain_Hippocampus	1.02648e-06	0.00024782	4.88649	NA	NA	NA	1	1	1	0	3	0.880534	5.60549	-0.760789	-5.31268	-0.885322	-5.79748	NA	NA	0.37857	2.0767e-08	0.446783	1.08026e-07	0.375983	6.73181e-09	NA	NA	0.804912	2.19814e-06	0.910832	1.69744e-05	0.884019	2.05667e-06	NA	NA
DNALI1	3.456e-06	0.000255627	-4.64167	Skin_Not_Sun_Exposed_Suprapubic	7.37926e-06	0.00123655	4.48245	Brain_Hypothalamus	3.33824e-06	0.000651388	-4.64883	NA	NA	NA	1	1	1	0	3	0.880534	5.60549	-0.760789	-5.31268	1.00488	5.56494	NA	NA	0.37857	2.0767e-08	0.446783	1.08026e-07	0.314954	2.62238e-08	NA	NA	0.804912	2.19814e-06	0.910832	1.69744e-05	0.859906	5.08827e-06	NA	NA
DNALI1	3.456e-06	0.000255627	-4.64167	Skin_Not_Sun_Exposed_Suprapubic	7.37926e-06	0.00123655	4.48245	Brain_Nucleus_accumbens_basal_ganglia	3.71838e-06	0.000589708	4.62653	NA	NA	NA	1	1	1	0	3	0.880534	5.60549	-0.760789	-5.31268	-1.0022	-5.54809	NA	NA	0.37857	2.0767e-08	0.446783	1.08026e-07	0.316248	2.88814e-08	NA	NA	0.804912	2.19814e-06	0.910832	1.69744e-05	0.855332	5.17907e-06	NA	NA
DNALI1	3.456e-06	0.000255627	-4.64167	Skin_Not_Sun_Exposed_Suprapubic	7.37926e-06	0.00123655	4.48245	Brain_Putamen_basal_ganglia	3.33824e-06	0.000709536	4.64883	NA	NA	NA	1	1	1	0	3	0.880534	5.60549	-0.760789	-5.31268	-1.00488	-5.56494	NA	NA	0.37857	2.0767e-08	0.446783	1.08026e-07	0.314954	2.62238e-08	NA	NA	0.804912	2.19814e-06	0.910832	1.69744e-05	0.860131	5.55444e-06	NA	NA
DNALI1	3.456e-06	0.000255627	-4.64167	Skin_Not_Sun_Exposed_Suprapubic	7.37926e-06	0.00123655	4.48245	Brain_Spinal_cord_cervical_c-1	3.33824e-06	0.000605134	4.64883	NA	NA	NA	1	1	1	0	3	0.880534	5.60549	-0.760789	-5.31268	-1.00488	-5.56494	NA	NA	0.37857	2.0767e-08	0.446783	1.08026e-07	0.314954	2.62238e-08	NA	NA	0.804912	2.19814e-06	0.910832	1.69744e-05	0.865017	5.01793e-06	NA	NA
DNALI1	3.456e-06	0.000255627	-4.64167	Skin_Not_Sun_Exposed_Suprapubic	7.37926e-06	0.00123655	4.48245	Brain_Substantia_nigra	3.33824e-06	0.000716544	-4.64883	NA	NA	NA	1	1	1	0	3	0.880534	5.60549	-0.760789	-5.31268	1.00488	5.56494	NA	NA	0.37857	2.0767e-08	0.446783	1.08026e-07	0.314954	2.62238e-08	NA	NA	0.804912	2.19814e-06	0.910832	1.69744e-05	0.858771	5.86186e-06	NA	NA
DNALI1	3.456e-06	0.000255627	-4.64167	Skin_Not_Sun_Exposed_Suprapubic	7.37926e-06	0.00123655	4.48245	Breast_Mammary_Tissue	3.71838e-06	0.000567776	4.62653	NA	NA	NA	1	1	1	0	3	0.880534	5.60549	-0.760789	-5.31268	-1.0022	-5.54809	NA	NA	0.37857	2.0767e-08	0.446783	1.08026e-07	0.316248	2.88814e-08	NA	NA	0.804912	2.19814e-06	0.910832	1.69744e-05	0.856266	4.64846e-06	NA	NA
DNALI1	3.456e-06	0.000255627	-4.64167	Skin_Not_Sun_Exposed_Suprapubic	7.37926e-06	0.00123655	4.48245	Cells_Cultured_fibroblasts	3.71838e-06	0.000578754	4.62653	NA	NA	NA	1	1	1	0	3	0.880534	5.60549	-0.760789	-5.31268	-1.0022	-5.54809	NA	NA	0.37857	2.0767e-08	0.446783	1.08026e-07	0.316248	2.88814e-08	NA	NA	0.804912	2.19814e-06	0.910832	1.69744e-05	0.850947	4.51057e-06	NA	NA
DNALI1	3.456e-06	0.000255627	-4.64167	Skin_Not_Sun_Exposed_Suprapubic	7.37926e-06	0.00123655	4.48245	Colon_Sigmoid	3.33824e-06	0.000510942	-4.64883	NA	NA	NA	1	1	1	0	3	0.880534	5.60549	-0.760789	-5.31268	1.00488	5.56494	NA	NA	0.37857	2.0767e-08	0.446783	1.08026e-07	0.314954	2.62238e-08	NA	NA	0.804912	2.19814e-06	0.910832	1.69744e-05	0.857634	4.33288e-06	NA	NA
DNALI1	3.456e-06	0.000255627	-4.64167	Skin_Not_Sun_Exposed_Suprapubic	7.37926e-06	0.00123655	4.48245	Colon_Transverse	3.71838e-06	0.000560301	4.62653	NA	NA	NA	1	1	1	0	3	0.880534	5.60549	-0.760789	-5.31268	-1.0022	-5.54809	NA	NA	0.37857	2.0767e-08	0.446783	1.08026e-07	0.316248	2.88814e-08	NA	NA	0.804912	2.19814e-06	0.910832	1.69744e-05	0.870541	4.9885e-06	NA	NA
DNALI1	3.456e-06	0.000255627	-4.64167	Skin_Not_Sun_Exposed_Suprapubic	7.37926e-06	0.00123655	4.48245	Esophagus_Gastroesophageal_Junction	3.33824e-06	0.000535448	4.64883	NA	NA	NA	1	1	1	0	3	0.880534	5.60549	-0.760789	-5.31268	-1.00488	-5.56494	NA	NA	0.37857	2.0767e-08	0.446783	1.08026e-07	0.314954	2.62238e-08	NA	NA	0.804912	2.19814e-06	0.910832	1.69744e-05	0.854366	4.1548e-06	NA	NA
DNALI1	3.456e-06	0.000255627	-4.64167	Skin_Not_Sun_Exposed_Suprapubic	7.37926e-06	0.00123655	4.48245	Esophagus_Mucosa	3.33824e-06	0.000560234	4.64883	NA	NA	NA	1	1	1	0	3	0.880534	5.60549	-0.760789	-5.31268	-1.00488	-5.56494	NA	NA	0.37857	2.0767e-08	0.446783	1.08026e-07	0.314954	2.62238e-08	NA	NA	0.804912	2.19814e-06	0.910832	1.69744e-05	0.855948	4.172e-06	NA	NA
DNALI1	3.456e-06	0.000255627	-4.64167	Skin_Not_Sun_Exposed_Suprapubic	7.37926e-06	0.00123655	4.48245	Esophagus_Muscularis	3.33824e-06	0.000497068	4.64883	NA	NA	NA	1	1	1	0	3	0.880534	5.60549	-0.760789	-5.31268	-1.00488	-5.56494	NA	NA	0.37857	2.0767e-08	0.446783	1.08026e-07	0.314954	2.62238e-08	NA	NA	0.804912	2.19814e-06	0.910832	1.69744e-05	0.858123	4.1455e-06	NA	NA
DNALI1	3.456e-06	0.000255627	-4.64167	Skin_Not_Sun_Exposed_Suprapubic	7.37926e-06	0.00123655	4.48245	Heart_Atrial_Appendage	3.33824e-06	0.000575679	4.64883	NA	NA	NA	1	1	1	0	3	0.880534	5.60549	-0.760789	-5.31268	-1.00488	-5.56494	NA	NA	0.37857	2.0767e-08	0.446783	1.08026e-07	0.314954	2.62238e-08	NA	NA	0.804912	2.19814e-06	0.910832	1.69744e-05	0.858449	4.72589e-06	NA	NA
DNALI1	3.456e-06	0.000255627	-4.64167	Skin_Not_Sun_Exposed_Suprapubic	7.37926e-06	0.00123655	4.48245	Heart_Left_Ventricle	4.95541e-06	0.000717894	4.56667	NA	NA	NA	1	1	1	0	3	0.880534	5.60549	-0.760789	-5.31268	-1.09142	-5.54878	NA	NA	0.37857	2.0767e-08	0.446783	1.08026e-07	0.27509	2.8767e-08	NA	NA	0.804912	2.19814e-06	0.910832	1.69744e-05	0.843604	5.01548e-06	NA	NA
DNALI1	3.456e-06	0.000255627	-4.64167	Skin_Not_Sun_Exposed_Suprapubic	7.37926e-06	0.00123655	4.48245	Kidney_Cortex	3.71838e-06	0.000618892	4.62653	NA	NA	NA	1	1	1	0	3	0.880534	5.60549	-0.760789	-5.31268	-1.0022	-5.54809	NA	NA	0.37857	2.0767e-08	0.446783	1.08026e-07	0.316248	2.88814e-08	NA	NA	0.804912	2.19814e-06	0.910832	1.69744e-05	0.870991	6.85897e-06	NA	NA
DNALI1	3.456e-06	0.000255627	-4.64167	Skin_Not_Sun_Exposed_Suprapubic	7.37926e-06	0.00123655	4.48245	Liver	3.71838e-06	0.000639823	4.62653	NA	NA	NA	1	1	1	0	3	0.880534	5.60549	-0.760789	-5.31268	-1.0022	-5.54809	NA	NA	0.37857	2.0767e-08	0.446783	1.08026e-07	0.316248	2.88814e-08	NA	NA	0.804912	2.19814e-06	0.910832	1.69744e-05	0.862103	5.43417e-06	NA	NA
DNALI1	3.456e-06	0.000255627	-4.64167	Skin_Not_Sun_Exposed_Suprapubic	7.37926e-06	0.00123655	4.48245	Lung	3.33824e-06	0.000485885	4.64883	NA	NA	NA	1	1	1	0	3	0.880534	5.60549	-0.760789	-5.31268	-1.00488	-5.56494	NA	NA	0.37857	2.0767e-08	0.446783	1.08026e-07	0.314954	2.62238e-08	NA	NA	0.804912	2.19814e-06	0.910832	1.69744e-05	0.848794	4.60051e-06	NA	NA
DNALI1	3.456e-06	0.000255627	-4.64167	Skin_Not_Sun_Exposed_Suprapubic	7.37926e-06	0.00123655	4.48245	Minor_Salivary_Gland	3.33824e-06	0.000478663	4.64883	NA	NA	NA	1	1	1	0	3	0.880534	5.60549	-0.760789	-5.31268	-1.00488	-5.56494	NA	NA	0.37857	2.0767e-08	0.446783	1.08026e-07	0.314954	2.62238e-08	NA	NA	0.804912	2.19814e-06	0.910832	1.69744e-05	0.852716	4.63466e-06	NA	NA
DNALI1	3.456e-06	0.000255627	-4.64167	Skin_Not_Sun_Exposed_Suprapubic	7.37926e-06	0.00123655	4.48245	Muscle_Skeletal	4.95541e-06	0.000656619	-4.56667	NA	NA	NA	1	1	1	0	3	0.880534	5.60549	-0.760789	-5.31268	1.09142	5.54878	NA	NA	0.37857	2.0767e-08	0.446783	1.08026e-07	0.27509	2.8767e-08	NA	NA	0.804912	2.19814e-06	0.910832	1.69744e-05	0.834138	5.10041e-06	NA	NA
DNALI1	3.456e-06	0.000255627	-4.64167	Skin_Not_Sun_Exposed_Suprapubic	7.37926e-06	0.00123655	4.48245	Nerve_Tibial	3.71838e-06	0.000567818	4.62653	NA	NA	NA	1	1	1	0	3	0.880534	5.60549	-0.760789	-5.31268	-1.0022	-5.54809	NA	NA	0.37857	2.0767e-08	0.446783	1.08026e-07	0.316248	2.88814e-08	NA	NA	0.804912	2.19814e-06	0.910832	1.69744e-05	0.861686	4.92982e-06	NA	NA
DNALI1	3.456e-06	0.000255627	-4.64167	Skin_Not_Sun_Exposed_Suprapubic	7.37926e-06	0.00123655	4.48245	Ovary	3.33824e-06	0.000565496	4.64883	NA	NA	NA	1	1	1	0	3	0.880534	5.60549	-0.760789	-5.31268	-1.00488	-5.56494	NA	NA	0.37857	2.0767e-08	0.446783	1.08026e-07	0.314954	2.62238e-08	NA	NA	0.804912	2.19814e-06	0.910832	1.69744e-05	0.863565	4.55735e-06	NA	NA
DNALI1	3.456e-06	0.000255627	-4.64167	Skin_Not_Sun_Exposed_Suprapubic	7.37926e-06	0.00123655	4.48245	Pancreas	3.33824e-06	0.000626663	-4.64883	NA	NA	NA	1	1	1	0	3	0.880534	5.60549	-0.760789	-5.31268	1.00488	5.56494	NA	NA	0.37857	2.0767e-08	0.446783	1.08026e-07	0.314954	2.62238e-08	NA	NA	0.804912	2.19814e-06	0.910832	1.69744e-05	0.851405	5.24934e-06	NA	NA
DNALI1	3.456e-06	0.000255627	-4.64167	Skin_Not_Sun_Exposed_Suprapubic	7.37926e-06	0.00123655	4.48245	Pituitary	3.33824e-06	0.000569037	4.64883	NA	NA	NA	1	1	1	0	3	0.880534	5.60549	-0.760789	-5.31268	-1.00488	-5.56494	NA	NA	0.37857	2.0767e-08	0.446783	1.08026e-07	0.314954	2.62238e-08	NA	NA	0.804912	2.19814e-06	0.910832	1.69744e-05	0.871764	4.59602e-06	NA	NA
DNALI1	3.456e-06	0.000255627	-4.64167	Skin_Not_Sun_Exposed_Suprapubic	7.37926e-06	0.00123655	4.48245	Prostate	3.71838e-06	0.000564405	4.62653	NA	NA	NA	1	1	1	0	3	0.880534	5.60549	-0.760789	-5.31268	-1.0022	-5.54809	NA	NA	0.37857	2.0767e-08	0.446783	1.08026e-07	0.316248	2.88814e-08	NA	NA	0.804912	2.19814e-06	0.910832	1.69744e-05	0.859553	4.94704e-06	NA	NA
DNALI1	3.456e-06	0.000255627	-4.64167	Skin_Not_Sun_Exposed_Suprapubic	7.37926e-06	0.00123655	4.48245	Skin_Not_Sun_Exposed_Suprapubic	3.71838e-06	0.000647189	4.62653	NA	NA	NA	1	1	1	0	3	0.880534	5.60549	-0.760789	-5.31268	-1.0022	-5.54809	NA	NA	0.37857	2.0767e-08	0.446783	1.08026e-07	0.316248	2.88814e-08	NA	NA	0.804912	2.19814e-06	0.910832	1.69744e-05	0.852229	4.85237e-06	NA	NA
DNALI1	3.456e-06	0.000255627	-4.64167	Skin_Not_Sun_Exposed_Suprapubic	7.37926e-06	0.00123655	4.48245	Skin_Sun_Exposed_Lower_leg	3.71838e-06	0.000549836	4.62653	NA	NA	NA	1	1	1	0	3	0.880534	5.60549	-0.760789	-5.31268	-1.0022	-5.54809	NA	NA	0.37857	2.0767e-08	0.446783	1.08026e-07	0.316248	2.88814e-08	NA	NA	0.804912	2.19814e-06	0.910832	1.69744e-05	0.861097	4.61829e-06	NA	NA
DNALI1	3.456e-06	0.000255627	-4.64167	Skin_Not_Sun_Exposed_Suprapubic	7.37926e-06	0.00123655	4.48245	Small_Intestine_Terminal_Ileum	3.33824e-06	0.00051058	4.64883	NA	NA	NA	1	1	1	0	3	0.880534	5.60549	-0.760789	-5.31268	-1.03053	-5.59421	NA	NA	0.37857	2.0767e-08	0.446783	1.08026e-07	0.302759	2.21627e-08	NA	NA	0.804912	2.19814e-06	0.910832	1.69744e-05	0.854017	4.03626e-06	NA	NA
DNALI1	3.456e-06	0.000255627	-4.64167	Skin_Not_Sun_Exposed_Suprapubic	7.37926e-06	0.00123655	4.48245	Spleen	3.33824e-06	0.000536486	4.64883	NA	NA	NA	1	1	1	0	3	0.880534	5.60549	-0.760789	-5.31268	-1.00488	-5.56494	NA	NA	0.37857	2.0767e-08	0.446783	1.08026e-07	0.314954	2.62238e-08	NA	NA	0.804912	2.19814e-06	0.910832	1.69744e-05	0.855098	4.31422e-06	NA	NA
DNALI1	3.456e-06	0.000255627	-4.64167	Skin_Not_Sun_Exposed_Suprapubic	7.37926e-06	0.00123655	4.48245	Stomach	3.79302e-06	0.000627942	-4.62241	NA	NA	NA	1	1	1	0	3	0.880534	5.60549	-0.760789	-5.31268	1.05103	5.57419	NA	NA	0.37857	2.0767e-08	0.446783	1.08026e-07	0.293246	2.48689e-08	NA	NA	0.804912	2.19814e-06	0.910832	1.69744e-05	0.844319	4.83768e-06	NA	NA
DNALI1	3.456e-06	0.000255627	-4.64167	Skin_Not_Sun_Exposed_Suprapubic	7.37926e-06	0.00123655	4.48245	Testis	4.95541e-06	0.000810748	-4.56667	NA	NA	NA	1	1	1	0	3	0.880534	5.60549	-0.760789	-5.31268	1.09142	5.54878	NA	NA	0.37857	2.0767e-08	0.446783	1.08026e-07	0.27509	2.8767e-08	NA	NA	0.804912	2.19814e-06	0.910832	1.69744e-05	0.843786	5.46113e-06	NA	NA
DNALI1	3.456e-06	0.000255627	-4.64167	Skin_Not_Sun_Exposed_Suprapubic	7.37926e-06	0.00123655	4.48245	Thyroid	3.33824e-06	0.000504569	4.64883	NA	NA	NA	1	1	1	0	3	0.880534	5.60549	-0.760789	-5.31268	-1.00488	-5.56494	NA	NA	0.37857	2.0767e-08	0.446783	1.08026e-07	0.314954	2.62238e-08	NA	NA	0.804912	2.19814e-06	0.910832	1.69744e-05	0.852206	4.34533e-06	NA	NA
DNALI1	3.456e-06	0.000255627	-4.64167	Skin_Not_Sun_Exposed_Suprapubic	7.37926e-06	0.00123655	4.48245	Uterus	3.33824e-06	0.000579603	4.64883	NA	NA	NA	1	1	1	0	3	0.880534	5.60549	-0.760789	-5.31268	-1.00488	-5.56494	NA	NA	0.37857	2.0767e-08	0.446783	1.08026e-07	0.314954	2.62238e-08	NA	NA	0.804912	2.19814e-06	0.910832	1.69744e-05	0.864424	4.69328e-06	NA	NA
DNALI1	3.456e-06	0.000255627	-4.64167	Skin_Not_Sun_Exposed_Suprapubic	7.37926e-06	0.00123655	4.48245	Vagina	3.33824e-06	0.000554136	4.64883	NA	NA	NA	1	1	1	0	3	0.880534	5.60549	-0.760789	-5.31268	-1.00488	-5.56494	NA	NA	0.37857	2.0767e-08	0.446783	1.08026e-07	0.314954	2.62238e-08	NA	NA	0.804912	2.19814e-06	0.910832	1.69744e-05	0.855866	4.67307e-06	NA	NA
DNALI1	3.456e-06	0.000255627	-4.64167	Skin_Not_Sun_Exposed_Suprapubic	7.37926e-06	0.00123655	4.48245	smultixcan	3.02365e-06	0.000439002	-4.27252	NA	NA	NA	1	1	1	0	3	0.880534	5.60549	-0.760789	-5.31268	1.09048	4.70136	NA	NA	0.37857	2.0767e-08	0.446783	1.08026e-07	0.590833	1.52349e-08	NA	NA	0.804912	2.19814e-06	0.910832	1.69744e-05	0.939368	2.69473e-06	NA	NA
DNALI1	3.456e-06	0.000255627	-4.64167	Skin_Sun_Exposed_Lower_leg	4.95541e-06	0.000894103	4.56667	Adipose_Subcutaneous	3.71838e-06	0.000610487	4.62653	NA	NA	NA	1	1	1	0	3	0.880534	5.60549	-1.09142	-5.54878	-1.0022	-5.54809	NA	NA	0.37857	2.0767e-08	0.27509	2.8767e-08	0.316248	2.88814e-08	NA	NA	0.804912	2.19814e-06	0.858708	5.26554e-06	0.852774	4.80161e-06	NA	NA
DNALI1	3.456e-06	0.000255627	-4.64167	Skin_Sun_Exposed_Lower_leg	4.95541e-06	0.000894103	4.56667	Adipose_Visceral_Omentum	3.71838e-06	0.000590631	4.62653	NA	NA	NA	1	1	1	0	3	0.880534	5.60549	-1.09142	-5.54878	-1.0022	-5.54809	NA	NA	0.37857	2.0767e-08	0.27509	2.8767e-08	0.316248	2.88814e-08	NA	NA	0.804912	2.19814e-06	0.858708	5.26554e-06	0.855772	4.79954e-06	NA	NA
DNALI1	3.456e-06	0.000255627	-4.64167	Skin_Sun_Exposed_Lower_leg	4.95541e-06	0.000894103	4.56667	Adrenal_Gland	3.33824e-06	0.000539248	4.64883	NA	NA	NA	1	1	1	0	3	0.880534	5.60549	-1.09142	-5.54878	-1.00488	-5.56494	NA	NA	0.37857	2.0767e-08	0.27509	2.8767e-08	0.314954	2.62238e-08	NA	NA	0.804912	2.19814e-06	0.858708	5.26554e-06	0.853659	4.61844e-06	NA	NA
DNALI1	3.456e-06	0.000255627	-4.64167	Skin_Sun_Exposed_Lower_leg	4.95541e-06	0.000894103	4.56667	Artery_Aorta	3.71838e-06	0.000563721	4.62653	NA	NA	NA	1	1	1	0	3	0.880534	5.60549	-1.09142	-5.54878	-1.0022	-5.54809	NA	NA	0.37857	2.0767e-08	0.27509	2.8767e-08	0.316248	2.88814e-08	NA	NA	0.804912	2.19814e-06	0.858708	5.26554e-06	0.860527	4.618e-06	NA	NA
DNALI1	3.456e-06	0.000255627	-4.64167	Skin_Sun_Exposed_Lower_leg	4.95541e-06	0.000894103	4.56667	Artery_Coronary	3.33824e-06	0.000526008	4.64883	NA	NA	NA	1	1	1	0	3	0.880534	5.60549	-1.09142	-5.54878	-1.00488	-5.56494	NA	NA	0.37857	2.0767e-08	0.27509	2.8767e-08	0.314954	2.62238e-08	NA	NA	0.804912	2.19814e-06	0.858708	5.26554e-06	0.855275	4.67741e-06	NA	NA
DNALI1	3.456e-06	0.000255627	-4.64167	Skin_Sun_Exposed_Lower_leg	4.95541e-06	0.000894103	4.56667	Artery_Tibial	3.71838e-06	0.000547402	4.62653	NA	NA	NA	1	1	1	0	3	0.880534	5.60549	-1.09142	-5.54878	-1.0022	-5.54809	NA	NA	0.37857	2.0767e-08	0.27509	2.8767e-08	0.316248	2.88814e-08	NA	NA	0.804912	2.19814e-06	0.858708	5.26554e-06	0.862739	4.77767e-06	NA	NA
DNALI1	3.456e-06	0.000255627	-4.64167	Skin_Sun_Exposed_Lower_leg	4.95541e-06	0.000894103	4.56667	Brain_Amygdala	3.33824e-06	0.000640531	4.64883	NA	NA	NA	1	1	1	0	3	0.880534	5.60549	-1.09142	-5.54878	-1.00488	-5.56494	NA	NA	0.37857	2.0767e-08	0.27509	2.8767e-08	0.314954	2.62238e-08	NA	NA	0.804912	2.19814e-06	0.858708	5.26554e-06	0.864149	5.80872e-06	NA	NA
DNALI1	3.456e-06	0.000255627	-4.64167	Skin_Sun_Exposed_Lower_leg	4.95541e-06	0.000894103	4.56667	Brain_Anterior_cingulate_cortex_BA24	3.33824e-06	0.000576963	4.64883	NA	NA	NA	1	1	1	0	3	0.880534	5.60549	-1.09142	-5.54878	-1.00488	-5.56494	NA	NA	0.37857	2.0767e-08	0.27509	2.8767e-08	0.314954	2.62238e-08	NA	NA	0.804912	2.19814e-06	0.858708	5.26554e-06	0.862855	5.07038e-06	NA	NA
DNALI1	3.456e-06	0.000255627	-4.64167	Skin_Sun_Exposed_Lower_leg	4.95541e-06	0.000894103	4.56667	Brain_Caudate_basal_ganglia	3.33824e-06	0.000597136	-4.64883	NA	NA	NA	1	1	1	0	3	0.880534	5.60549	-1.09142	-5.54878	1.00488	5.56494	NA	NA	0.37857	2.0767e-08	0.27509	2.8767e-08	0.314954	2.62238e-08	NA	NA	0.804912	2.19814e-06	0.858708	5.26554e-06	0.857076	4.92282e-06	NA	NA
DNALI1	3.456e-06	0.000255627	-4.64167	Skin_Sun_Exposed_Lower_leg	4.95541e-06	0.000894103	4.56667	Brain_Cerebellar_Hemisphere	3.71838e-06	0.000554443	4.62653	NA	NA	NA	1	1	1	0	3	0.880534	5.60549	-1.09142	-5.54878	-1.0022	-5.54809	NA	NA	0.37857	2.0767e-08	0.27509	2.8767e-08	0.316248	2.88814e-08	NA	NA	0.804912	2.19814e-06	0.858708	5.26554e-06	0.852551	4.62266e-06	NA	NA
DNALI1	3.456e-06	0.000255627	-4.64167	Skin_Sun_Exposed_Lower_leg	4.95541e-06	0.000894103	4.56667	Brain_Cerebellum	3.71838e-06	0.000556304	4.62653	NA	NA	NA	1	1	1	0	3	0.880534	5.60549	-1.09142	-5.54878	-1.0022	-5.54809	NA	NA	0.37857	2.0767e-08	0.27509	2.8767e-08	0.316248	2.88814e-08	NA	NA	0.804912	2.19814e-06	0.858708	5.26554e-06	0.856907	4.83945e-06	NA	NA
DNALI1	3.456e-06	0.000255627	-4.64167	Skin_Sun_Exposed_Lower_leg	4.95541e-06	0.000894103	4.56667	Brain_Cortex	3.33824e-06	0.000603302	4.64883	NA	NA	NA	1	1	1	0	3	0.880534	5.60549	-1.09142	-5.54878	-1.00488	-5.56494	NA	NA	0.37857	2.0767e-08	0.27509	2.8767e-08	0.314954	2.62238e-08	NA	NA	0.804912	2.19814e-06	0.858708	5.26554e-06	0.857291	4.41279e-06	NA	NA
DNALI1	3.456e-06	0.000255627	-4.64167	Skin_Sun_Exposed_Lower_leg	4.95541e-06	0.000894103	4.56667	Brain_Frontal_Cortex_BA9	3.71838e-06	0.000652391	4.62653	NA	NA	NA	1	1	1	0	3	0.880534	5.60549	-1.09142	-5.54878	-1.0022	-5.54809	NA	NA	0.37857	2.0767e-08	0.27509	2.8767e-08	0.316248	2.88814e-08	NA	NA	0.804912	2.19814e-06	0.858708	5.26554e-06	0.860511	5.07662e-06	NA	NA
DNALI1	3.456e-06	0.000255627	-4.64167	Skin_Sun_Exposed_Lower_leg	4.95541e-06	0.000894103	4.56667	Brain_Hippocampus	1.02648e-06	0.00024782	4.88649	NA	NA	NA	1	1	1	0	3	0.880534	5.60549	-1.09142	-5.54878	-0.885322	-5.79748	NA	NA	0.37857	2.0767e-08	0.27509	2.8767e-08	0.375983	6.73181e-09	NA	NA	0.804912	2.19814e-06	0.858708	5.26554e-06	0.884019	2.05667e-06	NA	NA
DNALI1	3.456e-06	0.000255627	-4.64167	Skin_Sun_Exposed_Lower_leg	4.95541e-06	0.000894103	4.56667	Brain_Hypothalamus	3.33824e-06	0.000651388	-4.64883	NA	NA	NA	1	1	1	0	3	0.880534	5.60549	-1.09142	-5.54878	1.00488	5.56494	NA	NA	0.37857	2.0767e-08	0.27509	2.8767e-08	0.314954	2.62238e-08	NA	NA	0.804912	2.19814e-06	0.858708	5.26554e-06	0.859906	5.08827e-06	NA	NA
DNALI1	3.456e-06	0.000255627	-4.64167	Skin_Sun_Exposed_Lower_leg	4.95541e-06	0.000894103	4.56667	Brain_Nucleus_accumbens_basal_ganglia	3.71838e-06	0.000589708	4.62653	NA	NA	NA	1	1	1	0	3	0.880534	5.60549	-1.09142	-5.54878	-1.0022	-5.54809	NA	NA	0.37857	2.0767e-08	0.27509	2.8767e-08	0.316248	2.88814e-08	NA	NA	0.804912	2.19814e-06	0.858708	5.26554e-06	0.855332	5.17907e-06	NA	NA
DNALI1	3.456e-06	0.000255627	-4.64167	Skin_Sun_Exposed_Lower_leg	4.95541e-06	0.000894103	4.56667	Brain_Putamen_basal_ganglia	3.33824e-06	0.000709536	4.64883	NA	NA	NA	1	1	1	0	3	0.880534	5.60549	-1.09142	-5.54878	-1.00488	-5.56494	NA	NA	0.37857	2.0767e-08	0.27509	2.8767e-08	0.314954	2.62238e-08	NA	NA	0.804912	2.19814e-06	0.858708	5.26554e-06	0.860131	5.55444e-06	NA	NA
DNALI1	3.456e-06	0.000255627	-4.64167	Skin_Sun_Exposed_Lower_leg	4.95541e-06	0.000894103	4.56667	Brain_Spinal_cord_cervical_c-1	3.33824e-06	0.000605134	4.64883	NA	NA	NA	1	1	1	0	3	0.880534	5.60549	-1.09142	-5.54878	-1.00488	-5.56494	NA	NA	0.37857	2.0767e-08	0.27509	2.8767e-08	0.314954	2.62238e-08	NA	NA	0.804912	2.19814e-06	0.858708	5.26554e-06	0.865017	5.01793e-06	NA	NA
DNALI1	3.456e-06	0.000255627	-4.64167	Skin_Sun_Exposed_Lower_leg	4.95541e-06	0.000894103	4.56667	Brain_Substantia_nigra	3.33824e-06	0.000716544	-4.64883	NA	NA	NA	1	1	1	0	3	0.880534	5.60549	-1.09142	-5.54878	1.00488	5.56494	NA	NA	0.37857	2.0767e-08	0.27509	2.8767e-08	0.314954	2.62238e-08	NA	NA	0.804912	2.19814e-06	0.858708	5.26554e-06	0.858771	5.86186e-06	NA	NA
DNALI1	3.456e-06	0.000255627	-4.64167	Skin_Sun_Exposed_Lower_leg	4.95541e-06	0.000894103	4.56667	Breast_Mammary_Tissue	3.71838e-06	0.000567776	4.62653	NA	NA	NA	1	1	1	0	3	0.880534	5.60549	-1.09142	-5.54878	-1.0022	-5.54809	NA	NA	0.37857	2.0767e-08	0.27509	2.8767e-08	0.316248	2.88814e-08	NA	NA	0.804912	2.19814e-06	0.858708	5.26554e-06	0.856266	4.64846e-06	NA	NA
DNALI1	3.456e-06	0.000255627	-4.64167	Skin_Sun_Exposed_Lower_leg	4.95541e-06	0.000894103	4.56667	Cells_Cultured_fibroblasts	3.71838e-06	0.000578754	4.62653	NA	NA	NA	1	1	1	0	3	0.880534	5.60549	-1.09142	-5.54878	-1.0022	-5.54809	NA	NA	0.37857	2.0767e-08	0.27509	2.8767e-08	0.316248	2.88814e-08	NA	NA	0.804912	2.19814e-06	0.858708	5.26554e-06	0.850947	4.51057e-06	NA	NA
DNALI1	3.456e-06	0.000255627	-4.64167	Skin_Sun_Exposed_Lower_leg	4.95541e-06	0.000894103	4.56667	Colon_Sigmoid	3.33824e-06	0.000510942	-4.64883	NA	NA	NA	1	1	1	0	3	0.880534	5.60549	-1.09142	-5.54878	1.00488	5.56494	NA	NA	0.37857	2.0767e-08	0.27509	2.8767e-08	0.314954	2.62238e-08	NA	NA	0.804912	2.19814e-06	0.858708	5.26554e-06	0.857634	4.33288e-06	NA	NA
DNALI1	3.456e-06	0.000255627	-4.64167	Skin_Sun_Exposed_Lower_leg	4.95541e-06	0.000894103	4.56667	Colon_Transverse	3.71838e-06	0.000560301	4.62653	NA	NA	NA	1	1	1	0	3	0.880534	5.60549	-1.09142	-5.54878	-1.0022	-5.54809	NA	NA	0.37857	2.0767e-08	0.27509	2.8767e-08	0.316248	2.88814e-08	NA	NA	0.804912	2.19814e-06	0.858708	5.26554e-06	0.870541	4.9885e-06	NA	NA
DNALI1	3.456e-06	0.000255627	-4.64167	Skin_Sun_Exposed_Lower_leg	4.95541e-06	0.000894103	4.56667	Esophagus_Gastroesophageal_Junction	3.33824e-06	0.000535448	4.64883	NA	NA	NA	1	1	1	0	3	0.880534	5.60549	-1.09142	-5.54878	-1.00488	-5.56494	NA	NA	0.37857	2.0767e-08	0.27509	2.8767e-08	0.314954	2.62238e-08	NA	NA	0.804912	2.19814e-06	0.858708	5.26554e-06	0.854366	4.1548e-06	NA	NA
DNALI1	3.456e-06	0.000255627	-4.64167	Skin_Sun_Exposed_Lower_leg	4.95541e-06	0.000894103	4.56667	Esophagus_Mucosa	3.33824e-06	0.000560234	4.64883	NA	NA	NA	1	1	1	0	3	0.880534	5.60549	-1.09142	-5.54878	-1.00488	-5.56494	NA	NA	0.37857	2.0767e-08	0.27509	2.8767e-08	0.314954	2.62238e-08	NA	NA	0.804912	2.19814e-06	0.858708	5.26554e-06	0.855948	4.172e-06	NA	NA
DNALI1	3.456e-06	0.000255627	-4.64167	Skin_Sun_Exposed_Lower_leg	4.95541e-06	0.000894103	4.56667	Esophagus_Muscularis	3.33824e-06	0.000497068	4.64883	NA	NA	NA	1	1	1	0	3	0.880534	5.60549	-1.09142	-5.54878	-1.00488	-5.56494	NA	NA	0.37857	2.0767e-08	0.27509	2.8767e-08	0.314954	2.62238e-08	NA	NA	0.804912	2.19814e-06	0.858708	5.26554e-06	0.858123	4.1455e-06	NA	NA
DNALI1	3.456e-06	0.000255627	-4.64167	Skin_Sun_Exposed_Lower_leg	4.95541e-06	0.000894103	4.56667	Heart_Atrial_Appendage	3.33824e-06	0.000575679	4.64883	NA	NA	NA	1	1	1	0	3	0.880534	5.60549	-1.09142	-5.54878	-1.00488	-5.56494	NA	NA	0.37857	2.0767e-08	0.27509	2.8767e-08	0.314954	2.62238e-08	NA	NA	0.804912	2.19814e-06	0.858708	5.26554e-06	0.858449	4.72589e-06	NA	NA
DNALI1	3.456e-06	0.000255627	-4.64167	Skin_Sun_Exposed_Lower_leg	4.95541e-06	0.000894103	4.56667	Heart_Left_Ventricle	4.95541e-06	0.000717894	4.56667	NA	NA	NA	1	1	1	0	3	0.880534	5.60549	-1.09142	-5.54878	-1.09142	-5.54878	NA	NA	0.37857	2.0767e-08	0.27509	2.8767e-08	0.27509	2.8767e-08	NA	NA	0.804912	2.19814e-06	0.858708	5.26554e-06	0.843604	5.01548e-06	NA	NA
DNALI1	3.456e-06	0.000255627	-4.64167	Skin_Sun_Exposed_Lower_leg	4.95541e-06	0.000894103	4.56667	Kidney_Cortex	3.71838e-06	0.000618892	4.62653	NA	NA	NA	1	1	1	0	3	0.880534	5.60549	-1.09142	-5.54878	-1.0022	-5.54809	NA	NA	0.37857	2.0767e-08	0.27509	2.8767e-08	0.316248	2.88814e-08	NA	NA	0.804912	2.19814e-06	0.858708	5.26554e-06	0.870991	6.85897e-06	NA	NA
DNALI1	3.456e-06	0.000255627	-4.64167	Skin_Sun_Exposed_Lower_leg	4.95541e-06	0.000894103	4.56667	Liver	3.71838e-06	0.000639823	4.62653	NA	NA	NA	1	1	1	0	3	0.880534	5.60549	-1.09142	-5.54878	-1.0022	-5.54809	NA	NA	0.37857	2.0767e-08	0.27509	2.8767e-08	0.316248	2.88814e-08	NA	NA	0.804912	2.19814e-06	0.858708	5.26554e-06	0.862103	5.43417e-06	NA	NA
DNALI1	3.456e-06	0.000255627	-4.64167	Skin_Sun_Exposed_Lower_leg	4.95541e-06	0.000894103	4.56667	Lung	3.33824e-06	0.000485885	4.64883	NA	NA	NA	1	1	1	0	3	0.880534	5.60549	-1.09142	-5.54878	-1.00488	-5.56494	NA	NA	0.37857	2.0767e-08	0.27509	2.8767e-08	0.314954	2.62238e-08	NA	NA	0.804912	2.19814e-06	0.858708	5.26554e-06	0.848794	4.60051e-06	NA	NA
DNALI1	3.456e-06	0.000255627	-4.64167	Skin_Sun_Exposed_Lower_leg	4.95541e-06	0.000894103	4.56667	Minor_Salivary_Gland	3.33824e-06	0.000478663	4.64883	NA	NA	NA	1	1	1	0	3	0.880534	5.60549	-1.09142	-5.54878	-1.00488	-5.56494	NA	NA	0.37857	2.0767e-08	0.27509	2.8767e-08	0.314954	2.62238e-08	NA	NA	0.804912	2.19814e-06	0.858708	5.26554e-06	0.852716	4.63466e-06	NA	NA
DNALI1	3.456e-06	0.000255627	-4.64167	Skin_Sun_Exposed_Lower_leg	4.95541e-06	0.000894103	4.56667	Muscle_Skeletal	4.95541e-06	0.000656619	-4.56667	NA	NA	NA	1	1	1	0	3	0.880534	5.60549	-1.09142	-5.54878	1.09142	5.54878	NA	NA	0.37857	2.0767e-08	0.27509	2.8767e-08	0.27509	2.8767e-08	NA	NA	0.804912	2.19814e-06	0.858708	5.26554e-06	0.834138	5.10041e-06	NA	NA
DNALI1	3.456e-06	0.000255627	-4.64167	Skin_Sun_Exposed_Lower_leg	4.95541e-06	0.000894103	4.56667	Nerve_Tibial	3.71838e-06	0.000567818	4.62653	NA	NA	NA	1	1	1	0	3	0.880534	5.60549	-1.09142	-5.54878	-1.0022	-5.54809	NA	NA	0.37857	2.0767e-08	0.27509	2.8767e-08	0.316248	2.88814e-08	NA	NA	0.804912	2.19814e-06	0.858708	5.26554e-06	0.861686	4.92982e-06	NA	NA
DNALI1	3.456e-06	0.000255627	-4.64167	Skin_Sun_Exposed_Lower_leg	4.95541e-06	0.000894103	4.56667	Ovary	3.33824e-06	0.000565496	4.64883	NA	NA	NA	1	1	1	0	3	0.880534	5.60549	-1.09142	-5.54878	-1.00488	-5.56494	NA	NA	0.37857	2.0767e-08	0.27509	2.8767e-08	0.314954	2.62238e-08	NA	NA	0.804912	2.19814e-06	0.858708	5.26554e-06	0.863565	4.55735e-06	NA	NA
DNALI1	3.456e-06	0.000255627	-4.64167	Skin_Sun_Exposed_Lower_leg	4.95541e-06	0.000894103	4.56667	Pancreas	3.33824e-06	0.000626663	-4.64883	NA	NA	NA	1	1	1	0	3	0.880534	5.60549	-1.09142	-5.54878	1.00488	5.56494	NA	NA	0.37857	2.0767e-08	0.27509	2.8767e-08	0.314954	2.62238e-08	NA	NA	0.804912	2.19814e-06	0.858708	5.26554e-06	0.851405	5.24934e-06	NA	NA
DNALI1	3.456e-06	0.000255627	-4.64167	Skin_Sun_Exposed_Lower_leg	4.95541e-06	0.000894103	4.56667	Pituitary	3.33824e-06	0.000569037	4.64883	NA	NA	NA	1	1	1	0	3	0.880534	5.60549	-1.09142	-5.54878	-1.00488	-5.56494	NA	NA	0.37857	2.0767e-08	0.27509	2.8767e-08	0.314954	2.62238e-08	NA	NA	0.804912	2.19814e-06	0.858708	5.26554e-06	0.871764	4.59602e-06	NA	NA
DNALI1	3.456e-06	0.000255627	-4.64167	Skin_Sun_Exposed_Lower_leg	4.95541e-06	0.000894103	4.56667	Prostate	3.71838e-06	0.000564405	4.62653	NA	NA	NA	1	1	1	0	3	0.880534	5.60549	-1.09142	-5.54878	-1.0022	-5.54809	NA	NA	0.37857	2.0767e-08	0.27509	2.8767e-08	0.316248	2.88814e-08	NA	NA	0.804912	2.19814e-06	0.858708	5.26554e-06	0.859553	4.94704e-06	NA	NA
DNALI1	3.456e-06	0.000255627	-4.64167	Skin_Sun_Exposed_Lower_leg	4.95541e-06	0.000894103	4.56667	Skin_Not_Sun_Exposed_Suprapubic	3.71838e-06	0.000647189	4.62653	NA	NA	NA	1	1	1	0	3	0.880534	5.60549	-1.09142	-5.54878	-1.0022	-5.54809	NA	NA	0.37857	2.0767e-08	0.27509	2.8767e-08	0.316248	2.88814e-08	NA	NA	0.804912	2.19814e-06	0.858708	5.26554e-06	0.852229	4.85237e-06	NA	NA
DNALI1	3.456e-06	0.000255627	-4.64167	Skin_Sun_Exposed_Lower_leg	4.95541e-06	0.000894103	4.56667	Skin_Sun_Exposed_Lower_leg	3.71838e-06	0.000549836	4.62653	NA	NA	NA	1	1	1	0	3	0.880534	5.60549	-1.09142	-5.54878	-1.0022	-5.54809	NA	NA	0.37857	2.0767e-08	0.27509	2.8767e-08	0.316248	2.88814e-08	NA	NA	0.804912	2.19814e-06	0.858708	5.26554e-06	0.861097	4.61829e-06	NA	NA
DNALI1	3.456e-06	0.000255627	-4.64167	Skin_Sun_Exposed_Lower_leg	4.95541e-06	0.000894103	4.56667	Small_Intestine_Terminal_Ileum	3.33824e-06	0.00051058	4.64883	NA	NA	NA	1	1	1	0	3	0.880534	5.60549	-1.09142	-5.54878	-1.03053	-5.59421	NA	NA	0.37857	2.0767e-08	0.27509	2.8767e-08	0.302759	2.21627e-08	NA	NA	0.804912	2.19814e-06	0.858708	5.26554e-06	0.854017	4.03626e-06	NA	NA
DNALI1	3.456e-06	0.000255627	-4.64167	Skin_Sun_Exposed_Lower_leg	4.95541e-06	0.000894103	4.56667	Spleen	3.33824e-06	0.000536486	4.64883	NA	NA	NA	1	1	1	0	3	0.880534	5.60549	-1.09142	-5.54878	-1.00488	-5.56494	NA	NA	0.37857	2.0767e-08	0.27509	2.8767e-08	0.314954	2.62238e-08	NA	NA	0.804912	2.19814e-06	0.858708	5.26554e-06	0.855098	4.31422e-06	NA	NA
DNALI1	3.456e-06	0.000255627	-4.64167	Skin_Sun_Exposed_Lower_leg	4.95541e-06	0.000894103	4.56667	Stomach	3.79302e-06	0.000627942	-4.62241	NA	NA	NA	1	1	1	0	3	0.880534	5.60549	-1.09142	-5.54878	1.05103	5.57419	NA	NA	0.37857	2.0767e-08	0.27509	2.8767e-08	0.293246	2.48689e-08	NA	NA	0.804912	2.19814e-06	0.858708	5.26554e-06	0.844319	4.83768e-06	NA	NA
DNALI1	3.456e-06	0.000255627	-4.64167	Skin_Sun_Exposed_Lower_leg	4.95541e-06	0.000894103	4.56667	Testis	4.95541e-06	0.000810748	-4.56667	NA	NA	NA	1	1	1	0	3	0.880534	5.60549	-1.09142	-5.54878	1.09142	5.54878	NA	NA	0.37857	2.0767e-08	0.27509	2.8767e-08	0.27509	2.8767e-08	NA	NA	0.804912	2.19814e-06	0.858708	5.26554e-06	0.843786	5.46113e-06	NA	NA
DNALI1	3.456e-06	0.000255627	-4.64167	Skin_Sun_Exposed_Lower_leg	4.95541e-06	0.000894103	4.56667	Thyroid	3.33824e-06	0.000504569	4.64883	NA	NA	NA	1	1	1	0	3	0.880534	5.60549	-1.09142	-5.54878	-1.00488	-5.56494	NA	NA	0.37857	2.0767e-08	0.27509	2.8767e-08	0.314954	2.62238e-08	NA	NA	0.804912	2.19814e-06	0.858708	5.26554e-06	0.852206	4.34533e-06	NA	NA
DNALI1	3.456e-06	0.000255627	-4.64167	Skin_Sun_Exposed_Lower_leg	4.95541e-06	0.000894103	4.56667	Uterus	3.33824e-06	0.000579603	4.64883	NA	NA	NA	1	1	1	0	3	0.880534	5.60549	-1.09142	-5.54878	-1.00488	-5.56494	NA	NA	0.37857	2.0767e-08	0.27509	2.8767e-08	0.314954	2.62238e-08	NA	NA	0.804912	2.19814e-06	0.858708	5.26554e-06	0.864424	4.69328e-06	NA	NA
DNALI1	3.456e-06	0.000255627	-4.64167	Skin_Sun_Exposed_Lower_leg	4.95541e-06	0.000894103	4.56667	Vagina	3.33824e-06	0.000554136	4.64883	NA	NA	NA	1	1	1	0	3	0.880534	5.60549	-1.09142	-5.54878	-1.00488	-5.56494	NA	NA	0.37857	2.0767e-08	0.27509	2.8767e-08	0.314954	2.62238e-08	NA	NA	0.804912	2.19814e-06	0.858708	5.26554e-06	0.855866	4.67307e-06	NA	NA
DNALI1	3.456e-06	0.000255627	-4.64167	Skin_Sun_Exposed_Lower_leg	4.95541e-06	0.000894103	4.56667	smultixcan	3.02365e-06	0.000439002	-4.27252	NA	NA	NA	1	1	1	0	3	0.880534	5.60549	-1.09142	-5.54878	1.09048	4.70136	NA	NA	0.37857	2.0767e-08	0.27509	2.8767e-08	0.590833	1.52349e-08	NA	NA	0.804912	2.19814e-06	0.858708	5.26554e-06	0.939368	2.69473e-06	NA	NA
DNALI1	3.456e-06	0.000255627	-4.64167	Testis	3.0829e-06	0.000669352	4.66522	Adipose_Subcutaneous	3.71838e-06	0.000610487	4.62653	NA	NA	NA	1	1	1	0	3	0.880534	5.60549	-0.943161	-5.58838	-1.0022	-5.54809	NA	NA	0.37857	2.0767e-08	0.345599	2.292e-08	0.316248	2.88814e-08	NA	NA	0.804912	2.19814e-06	0.893264	5.70598e-06	0.852774	4.80161e-06	NA	NA
DNALI1	3.456e-06	0.000255627	-4.64167	Testis	3.0829e-06	0.000669352	4.66522	Adipose_Visceral_Omentum	3.71838e-06	0.000590631	4.62653	NA	NA	NA	1	1	1	0	3	0.880534	5.60549	-0.943161	-5.58838	-1.0022	-5.54809	NA	NA	0.37857	2.0767e-08	0.345599	2.292e-08	0.316248	2.88814e-08	NA	NA	0.804912	2.19814e-06	0.893264	5.70598e-06	0.855772	4.79954e-06	NA	NA
DNALI1	3.456e-06	0.000255627	-4.64167	Testis	3.0829e-06	0.000669352	4.66522	Adrenal_Gland	3.33824e-06	0.000539248	4.64883	NA	NA	NA	1	1	1	0	3	0.880534	5.60549	-0.943161	-5.58838	-1.00488	-5.56494	NA	NA	0.37857	2.0767e-08	0.345599	2.292e-08	0.314954	2.62238e-08	NA	NA	0.804912	2.19814e-06	0.893264	5.70598e-06	0.853659	4.61844e-06	NA	NA
DNALI1	3.456e-06	0.000255627	-4.64167	Testis	3.0829e-06	0.000669352	4.66522	Artery_Aorta	3.71838e-06	0.000563721	4.62653	NA	NA	NA	1	1	1	0	3	0.880534	5.60549	-0.943161	-5.58838	-1.0022	-5.54809	NA	NA	0.37857	2.0767e-08	0.345599	2.292e-08	0.316248	2.88814e-08	NA	NA	0.804912	2.19814e-06	0.893264	5.70598e-06	0.860527	4.618e-06	NA	NA
DNALI1	3.456e-06	0.000255627	-4.64167	Testis	3.0829e-06	0.000669352	4.66522	Artery_Coronary	3.33824e-06	0.000526008	4.64883	NA	NA	NA	1	1	1	0	3	0.880534	5.60549	-0.943161	-5.58838	-1.00488	-5.56494	NA	NA	0.37857	2.0767e-08	0.345599	2.292e-08	0.314954	2.62238e-08	NA	NA	0.804912	2.19814e-06	0.893264	5.70598e-06	0.855275	4.67741e-06	NA	NA
DNALI1	3.456e-06	0.000255627	-4.64167	Testis	3.0829e-06	0.000669352	4.66522	Artery_Tibial	3.71838e-06	0.000547402	4.62653	NA	NA	NA	1	1	1	0	3	0.880534	5.60549	-0.943161	-5.58838	-1.0022	-5.54809	NA	NA	0.37857	2.0767e-08	0.345599	2.292e-08	0.316248	2.88814e-08	NA	NA	0.804912	2.19814e-06	0.893264	5.70598e-06	0.862739	4.77767e-06	NA	NA
DNALI1	3.456e-06	0.000255627	-4.64167	Testis	3.0829e-06	0.000669352	4.66522	Brain_Amygdala	3.33824e-06	0.000640531	4.64883	NA	NA	NA	1	1	1	0	3	0.880534	5.60549	-0.943161	-5.58838	-1.00488	-5.56494	NA	NA	0.37857	2.0767e-08	0.345599	2.292e-08	0.314954	2.62238e-08	NA	NA	0.804912	2.19814e-06	0.893264	5.70598e-06	0.864149	5.80872e-06	NA	NA
DNALI1	3.456e-06	0.000255627	-4.64167	Testis	3.0829e-06	0.000669352	4.66522	Brain_Anterior_cingulate_cortex_BA24	3.33824e-06	0.000576963	4.64883	NA	NA	NA	1	1	1	0	3	0.880534	5.60549	-0.943161	-5.58838	-1.00488	-5.56494	NA	NA	0.37857	2.0767e-08	0.345599	2.292e-08	0.314954	2.62238e-08	NA	NA	0.804912	2.19814e-06	0.893264	5.70598e-06	0.862855	5.07038e-06	NA	NA
DNALI1	3.456e-06	0.000255627	-4.64167	Testis	3.0829e-06	0.000669352	4.66522	Brain_Caudate_basal_ganglia	3.33824e-06	0.000597136	-4.64883	NA	NA	NA	1	1	1	0	3	0.880534	5.60549	-0.943161	-5.58838	1.00488	5.56494	NA	NA	0.37857	2.0767e-08	0.345599	2.292e-08	0.314954	2.62238e-08	NA	NA	0.804912	2.19814e-06	0.893264	5.70598e-06	0.857076	4.92282e-06	NA	NA
DNALI1	3.456e-06	0.000255627	-4.64167	Testis	3.0829e-06	0.000669352	4.66522	Brain_Cerebellar_Hemisphere	3.71838e-06	0.000554443	4.62653	NA	NA	NA	1	1	1	0	3	0.880534	5.60549	-0.943161	-5.58838	-1.0022	-5.54809	NA	NA	0.37857	2.0767e-08	0.345599	2.292e-08	0.316248	2.88814e-08	NA	NA	0.804912	2.19814e-06	0.893264	5.70598e-06	0.852551	4.62266e-06	NA	NA
DNALI1	3.456e-06	0.000255627	-4.64167	Testis	3.0829e-06	0.000669352	4.66522	Brain_Cerebellum	3.71838e-06	0.000556304	4.62653	NA	NA	NA	1	1	1	0	3	0.880534	5.60549	-0.943161	-5.58838	-1.0022	-5.54809	NA	NA	0.37857	2.0767e-08	0.345599	2.292e-08	0.316248	2.88814e-08	NA	NA	0.804912	2.19814e-06	0.893264	5.70598e-06	0.856907	4.83945e-06	NA	NA
DNALI1	3.456e-06	0.000255627	-4.64167	Testis	3.0829e-06	0.000669352	4.66522	Brain_Cortex	3.33824e-06	0.000603302	4.64883	NA	NA	NA	1	1	1	0	3	0.880534	5.60549	-0.943161	-5.58838	-1.00488	-5.56494	NA	NA	0.37857	2.0767e-08	0.345599	2.292e-08	0.314954	2.62238e-08	NA	NA	0.804912	2.19814e-06	0.893264	5.70598e-06	0.857291	4.41279e-06	NA	NA
DNALI1	3.456e-06	0.000255627	-4.64167	Testis	3.0829e-06	0.000669352	4.66522	Brain_Frontal_Cortex_BA9	3.71838e-06	0.000652391	4.62653	NA	NA	NA	1	1	1	0	3	0.880534	5.60549	-0.943161	-5.58838	-1.0022	-5.54809	NA	NA	0.37857	2.0767e-08	0.345599	2.292e-08	0.316248	2.88814e-08	NA	NA	0.804912	2.19814e-06	0.893264	5.70598e-06	0.860511	5.07662e-06	NA	NA
DNALI1	3.456e-06	0.000255627	-4.64167	Testis	3.0829e-06	0.000669352	4.66522	Brain_Hippocampus	1.02648e-06	0.00024782	4.88649	NA	NA	NA	1	1	1	0	3	0.880534	5.60549	-0.943161	-5.58838	-0.885322	-5.79748	NA	NA	0.37857	2.0767e-08	0.345599	2.292e-08	0.375983	6.73181e-09	NA	NA	0.804912	2.19814e-06	0.893264	5.70598e-06	0.884019	2.05667e-06	NA	NA
DNALI1	3.456e-06	0.000255627	-4.64167	Testis	3.0829e-06	0.000669352	4.66522	Brain_Hypothalamus	3.33824e-06	0.000651388	-4.64883	NA	NA	NA	1	1	1	0	3	0.880534	5.60549	-0.943161	-5.58838	1.00488	5.56494	NA	NA	0.37857	2.0767e-08	0.345599	2.292e-08	0.314954	2.62238e-08	NA	NA	0.804912	2.19814e-06	0.893264	5.70598e-06	0.859906	5.08827e-06	NA	NA
DNALI1	3.456e-06	0.000255627	-4.64167	Testis	3.0829e-06	0.000669352	4.66522	Brain_Nucleus_accumbens_basal_ganglia	3.71838e-06	0.000589708	4.62653	NA	NA	NA	1	1	1	0	3	0.880534	5.60549	-0.943161	-5.58838	-1.0022	-5.54809	NA	NA	0.37857	2.0767e-08	0.345599	2.292e-08	0.316248	2.88814e-08	NA	NA	0.804912	2.19814e-06	0.893264	5.70598e-06	0.855332	5.17907e-06	NA	NA
DNALI1	3.456e-06	0.000255627	-4.64167	Testis	3.0829e-06	0.000669352	4.66522	Brain_Putamen_basal_ganglia	3.33824e-06	0.000709536	4.64883	NA	NA	NA	1	1	1	0	3	0.880534	5.60549	-0.943161	-5.58838	-1.00488	-5.56494	NA	NA	0.37857	2.0767e-08	0.345599	2.292e-08	0.314954	2.62238e-08	NA	NA	0.804912	2.19814e-06	0.893264	5.70598e-06	0.860131	5.55444e-06	NA	NA
DNALI1	3.456e-06	0.000255627	-4.64167	Testis	3.0829e-06	0.000669352	4.66522	Brain_Spinal_cord_cervical_c-1	3.33824e-06	0.000605134	4.64883	NA	NA	NA	1	1	1	0	3	0.880534	5.60549	-0.943161	-5.58838	-1.00488	-5.56494	NA	NA	0.37857	2.0767e-08	0.345599	2.292e-08	0.314954	2.62238e-08	NA	NA	0.804912	2.19814e-06	0.893264	5.70598e-06	0.865017	5.01793e-06	NA	NA
DNALI1	3.456e-06	0.000255627	-4.64167	Testis	3.0829e-06	0.000669352	4.66522	Brain_Substantia_nigra	3.33824e-06	0.000716544	-4.64883	NA	NA	NA	1	1	1	0	3	0.880534	5.60549	-0.943161	-5.58838	1.00488	5.56494	NA	NA	0.37857	2.0767e-08	0.345599	2.292e-08	0.314954	2.62238e-08	NA	NA	0.804912	2.19814e-06	0.893264	5.70598e-06	0.858771	5.86186e-06	NA	NA
DNALI1	3.456e-06	0.000255627	-4.64167	Testis	3.0829e-06	0.000669352	4.66522	Breast_Mammary_Tissue	3.71838e-06	0.000567776	4.62653	NA	NA	NA	1	1	1	0	3	0.880534	5.60549	-0.943161	-5.58838	-1.0022	-5.54809	NA	NA	0.37857	2.0767e-08	0.345599	2.292e-08	0.316248	2.88814e-08	NA	NA	0.804912	2.19814e-06	0.893264	5.70598e-06	0.856266	4.64846e-06	NA	NA
DNALI1	3.456e-06	0.000255627	-4.64167	Testis	3.0829e-06	0.000669352	4.66522	Cells_Cultured_fibroblasts	3.71838e-06	0.000578754	4.62653	NA	NA	NA	1	1	1	0	3	0.880534	5.60549	-0.943161	-5.58838	-1.0022	-5.54809	NA	NA	0.37857	2.0767e-08	0.345599	2.292e-08	0.316248	2.88814e-08	NA	NA	0.804912	2.19814e-06	0.893264	5.70598e-06	0.850947	4.51057e-06	NA	NA
DNALI1	3.456e-06	0.000255627	-4.64167	Testis	3.0829e-06	0.000669352	4.66522	Colon_Sigmoid	3.33824e-06	0.000510942	-4.64883	NA	NA	NA	1	1	1	0	3	0.880534	5.60549	-0.943161	-5.58838	1.00488	5.56494	NA	NA	0.37857	2.0767e-08	0.345599	2.292e-08	0.314954	2.62238e-08	NA	NA	0.804912	2.19814e-06	0.893264	5.70598e-06	0.857634	4.33288e-06	NA	NA
DNALI1	3.456e-06	0.000255627	-4.64167	Testis	3.0829e-06	0.000669352	4.66522	Colon_Transverse	3.71838e-06	0.000560301	4.62653	NA	NA	NA	1	1	1	0	3	0.880534	5.60549	-0.943161	-5.58838	-1.0022	-5.54809	NA	NA	0.37857	2.0767e-08	0.345599	2.292e-08	0.316248	2.88814e-08	NA	NA	0.804912	2.19814e-06	0.893264	5.70598e-06	0.870541	4.9885e-06	NA	NA
DNALI1	3.456e-06	0.000255627	-4.64167	Testis	3.0829e-06	0.000669352	4.66522	Esophagus_Gastroesophageal_Junction	3.33824e-06	0.000535448	4.64883	NA	NA	NA	1	1	1	0	3	0.880534	5.60549	-0.943161	-5.58838	-1.00488	-5.56494	NA	NA	0.37857	2.0767e-08	0.345599	2.292e-08	0.314954	2.62238e-08	NA	NA	0.804912	2.19814e-06	0.893264	5.70598e-06	0.854366	4.1548e-06	NA	NA
DNALI1	3.456e-06	0.000255627	-4.64167	Testis	3.0829e-06	0.000669352	4.66522	Esophagus_Mucosa	3.33824e-06	0.000560234	4.64883	NA	NA	NA	1	1	1	0	3	0.880534	5.60549	-0.943161	-5.58838	-1.00488	-5.56494	NA	NA	0.37857	2.0767e-08	0.345599	2.292e-08	0.314954	2.62238e-08	NA	NA	0.804912	2.19814e-06	0.893264	5.70598e-06	0.855948	4.172e-06	NA	NA
DNALI1	3.456e-06	0.000255627	-4.64167	Testis	3.0829e-06	0.000669352	4.66522	Esophagus_Muscularis	3.33824e-06	0.000497068	4.64883	NA	NA	NA	1	1	1	0	3	0.880534	5.60549	-0.943161	-5.58838	-1.00488	-5.56494	NA	NA	0.37857	2.0767e-08	0.345599	2.292e-08	0.314954	2.62238e-08	NA	NA	0.804912	2.19814e-06	0.893264	5.70598e-06	0.858123	4.1455e-06	NA	NA
DNALI1	3.456e-06	0.000255627	-4.64167	Testis	3.0829e-06	0.000669352	4.66522	Heart_Atrial_Appendage	3.33824e-06	0.000575679	4.64883	NA	NA	NA	1	1	1	0	3	0.880534	5.60549	-0.943161	-5.58838	-1.00488	-5.56494	NA	NA	0.37857	2.0767e-08	0.345599	2.292e-08	0.314954	2.62238e-08	NA	NA	0.804912	2.19814e-06	0.893264	5.70598e-06	0.858449	4.72589e-06	NA	NA
DNALI1	3.456e-06	0.000255627	-4.64167	Testis	3.0829e-06	0.000669352	4.66522	Heart_Left_Ventricle	4.95541e-06	0.000717894	4.56667	NA	NA	NA	1	1	1	0	3	0.880534	5.60549	-0.943161	-5.58838	-1.09142	-5.54878	NA	NA	0.37857	2.0767e-08	0.345599	2.292e-08	0.27509	2.8767e-08	NA	NA	0.804912	2.19814e-06	0.893264	5.70598e-06	0.843604	5.01548e-06	NA	NA
DNALI1	3.456e-06	0.000255627	-4.64167	Testis	3.0829e-06	0.000669352	4.66522	Kidney_Cortex	3.71838e-06	0.000618892	4.62653	NA	NA	NA	1	1	1	0	3	0.880534	5.60549	-0.943161	-5.58838	-1.0022	-5.54809	NA	NA	0.37857	2.0767e-08	0.345599	2.292e-08	0.316248	2.88814e-08	NA	NA	0.804912	2.19814e-06	0.893264	5.70598e-06	0.870991	6.85897e-06	NA	NA
DNALI1	3.456e-06	0.000255627	-4.64167	Testis	3.0829e-06	0.000669352	4.66522	Liver	3.71838e-06	0.000639823	4.62653	NA	NA	NA	1	1	1	0	3	0.880534	5.60549	-0.943161	-5.58838	-1.0022	-5.54809	NA	NA	0.37857	2.0767e-08	0.345599	2.292e-08	0.316248	2.88814e-08	NA	NA	0.804912	2.19814e-06	0.893264	5.70598e-06	0.862103	5.43417e-06	NA	NA
DNALI1	3.456e-06	0.000255627	-4.64167	Testis	3.0829e-06	0.000669352	4.66522	Lung	3.33824e-06	0.000485885	4.64883	NA	NA	NA	1	1	1	0	3	0.880534	5.60549	-0.943161	-5.58838	-1.00488	-5.56494	NA	NA	0.37857	2.0767e-08	0.345599	2.292e-08	0.314954	2.62238e-08	NA	NA	0.804912	2.19814e-06	0.893264	5.70598e-06	0.848794	4.60051e-06	NA	NA
DNALI1	3.456e-06	0.000255627	-4.64167	Testis	3.0829e-06	0.000669352	4.66522	Minor_Salivary_Gland	3.33824e-06	0.000478663	4.64883	NA	NA	NA	1	1	1	0	3	0.880534	5.60549	-0.943161	-5.58838	-1.00488	-5.56494	NA	NA	0.37857	2.0767e-08	0.345599	2.292e-08	0.314954	2.62238e-08	NA	NA	0.804912	2.19814e-06	0.893264	5.70598e-06	0.852716	4.63466e-06	NA	NA
DNALI1	3.456e-06	0.000255627	-4.64167	Testis	3.0829e-06	0.000669352	4.66522	Muscle_Skeletal	4.95541e-06	0.000656619	-4.56667	NA	NA	NA	1	1	1	0	3	0.880534	5.60549	-0.943161	-5.58838	1.09142	5.54878	NA	NA	0.37857	2.0767e-08	0.345599	2.292e-08	0.27509	2.8767e-08	NA	NA	0.804912	2.19814e-06	0.893264	5.70598e-06	0.834138	5.10041e-06	NA	NA
DNALI1	3.456e-06	0.000255627	-4.64167	Testis	3.0829e-06	0.000669352	4.66522	Nerve_Tibial	3.71838e-06	0.000567818	4.62653	NA	NA	NA	1	1	1	0	3	0.880534	5.60549	-0.943161	-5.58838	-1.0022	-5.54809	NA	NA	0.37857	2.0767e-08	0.345599	2.292e-08	0.316248	2.88814e-08	NA	NA	0.804912	2.19814e-06	0.893264	5.70598e-06	0.861686	4.92982e-06	NA	NA
DNALI1	3.456e-06	0.000255627	-4.64167	Testis	3.0829e-06	0.000669352	4.66522	Ovary	3.33824e-06	0.000565496	4.64883	NA	NA	NA	1	1	1	0	3	0.880534	5.60549	-0.943161	-5.58838	-1.00488	-5.56494	NA	NA	0.37857	2.0767e-08	0.345599	2.292e-08	0.314954	2.62238e-08	NA	NA	0.804912	2.19814e-06	0.893264	5.70598e-06	0.863565	4.55735e-06	NA	NA
DNALI1	3.456e-06	0.000255627	-4.64167	Testis	3.0829e-06	0.000669352	4.66522	Pancreas	3.33824e-06	0.000626663	-4.64883	NA	NA	NA	1	1	1	0	3	0.880534	5.60549	-0.943161	-5.58838	1.00488	5.56494	NA	NA	0.37857	2.0767e-08	0.345599	2.292e-08	0.314954	2.62238e-08	NA	NA	0.804912	2.19814e-06	0.893264	5.70598e-06	0.851405	5.24934e-06	NA	NA
DNALI1	3.456e-06	0.000255627	-4.64167	Testis	3.0829e-06	0.000669352	4.66522	Pituitary	3.33824e-06	0.000569037	4.64883	NA	NA	NA	1	1	1	0	3	0.880534	5.60549	-0.943161	-5.58838	-1.00488	-5.56494	NA	NA	0.37857	2.0767e-08	0.345599	2.292e-08	0.314954	2.62238e-08	NA	NA	0.804912	2.19814e-06	0.893264	5.70598e-06	0.871764	4.59602e-06	NA	NA
DNALI1	3.456e-06	0.000255627	-4.64167	Testis	3.0829e-06	0.000669352	4.66522	Prostate	3.71838e-06	0.000564405	4.62653	NA	NA	NA	1	1	1	0	3	0.880534	5.60549	-0.943161	-5.58838	-1.0022	-5.54809	NA	NA	0.37857	2.0767e-08	0.345599	2.292e-08	0.316248	2.88814e-08	NA	NA	0.804912	2.19814e-06	0.893264	5.70598e-06	0.859553	4.94704e-06	NA	NA
DNALI1	3.456e-06	0.000255627	-4.64167	Testis	3.0829e-06	0.000669352	4.66522	Skin_Not_Sun_Exposed_Suprapubic	3.71838e-06	0.000647189	4.62653	NA	NA	NA	1	1	1	0	3	0.880534	5.60549	-0.943161	-5.58838	-1.0022	-5.54809	NA	NA	0.37857	2.0767e-08	0.345599	2.292e-08	0.316248	2.88814e-08	NA	NA	0.804912	2.19814e-06	0.893264	5.70598e-06	0.852229	4.85237e-06	NA	NA
DNALI1	3.456e-06	0.000255627	-4.64167	Testis	3.0829e-06	0.000669352	4.66522	Skin_Sun_Exposed_Lower_leg	3.71838e-06	0.000549836	4.62653	NA	NA	NA	1	1	1	0	3	0.880534	5.60549	-0.943161	-5.58838	-1.0022	-5.54809	NA	NA	0.37857	2.0767e-08	0.345599	2.292e-08	0.316248	2.88814e-08	NA	NA	0.804912	2.19814e-06	0.893264	5.70598e-06	0.861097	4.61829e-06	NA	NA
DNALI1	3.456e-06	0.000255627	-4.64167	Testis	3.0829e-06	0.000669352	4.66522	Small_Intestine_Terminal_Ileum	3.33824e-06	0.00051058	4.64883	NA	NA	NA	1	1	1	0	3	0.880534	5.60549	-0.943161	-5.58838	-1.03053	-5.59421	NA	NA	0.37857	2.0767e-08	0.345599	2.292e-08	0.302759	2.21627e-08	NA	NA	0.804912	2.19814e-06	0.893264	5.70598e-06	0.854017	4.03626e-06	NA	NA
DNALI1	3.456e-06	0.000255627	-4.64167	Testis	3.0829e-06	0.000669352	4.66522	Spleen	3.33824e-06	0.000536486	4.64883	NA	NA	NA	1	1	1	0	3	0.880534	5.60549	-0.943161	-5.58838	-1.00488	-5.56494	NA	NA	0.37857	2.0767e-08	0.345599	2.292e-08	0.314954	2.62238e-08	NA	NA	0.804912	2.19814e-06	0.893264	5.70598e-06	0.855098	4.31422e-06	NA	NA
DNALI1	3.456e-06	0.000255627	-4.64167	Testis	3.0829e-06	0.000669352	4.66522	Stomach	3.79302e-06	0.000627942	-4.62241	NA	NA	NA	1	1	1	0	3	0.880534	5.60549	-0.943161	-5.58838	1.05103	5.57419	NA	NA	0.37857	2.0767e-08	0.345599	2.292e-08	0.293246	2.48689e-08	NA	NA	0.804912	2.19814e-06	0.893264	5.70598e-06	0.844319	4.83768e-06	NA	NA
DNALI1	3.456e-06	0.000255627	-4.64167	Testis	3.0829e-06	0.000669352	4.66522	Testis	4.95541e-06	0.000810748	-4.56667	NA	NA	NA	1	1	1	0	3	0.880534	5.60549	-0.943161	-5.58838	1.09142	5.54878	NA	NA	0.37857	2.0767e-08	0.345599	2.292e-08	0.27509	2.8767e-08	NA	NA	0.804912	2.19814e-06	0.893264	5.70598e-06	0.843786	5.46113e-06	NA	NA
DNALI1	3.456e-06	0.000255627	-4.64167	Testis	3.0829e-06	0.000669352	4.66522	Thyroid	3.33824e-06	0.000504569	4.64883	NA	NA	NA	1	1	1	0	3	0.880534	5.60549	-0.943161	-5.58838	-1.00488	-5.56494	NA	NA	0.37857	2.0767e-08	0.345599	2.292e-08	0.314954	2.62238e-08	NA	NA	0.804912	2.19814e-06	0.893264	5.70598e-06	0.852206	4.34533e-06	NA	NA
DNALI1	3.456e-06	0.000255627	-4.64167	Testis	3.0829e-06	0.000669352	4.66522	Uterus	3.33824e-06	0.000579603	4.64883	NA	NA	NA	1	1	1	0	3	0.880534	5.60549	-0.943161	-5.58838	-1.00488	-5.56494	NA	NA	0.37857	2.0767e-08	0.345599	2.292e-08	0.314954	2.62238e-08	NA	NA	0.804912	2.19814e-06	0.893264	5.70598e-06	0.864424	4.69328e-06	NA	NA
DNALI1	3.456e-06	0.000255627	-4.64167	Testis	3.0829e-06	0.000669352	4.66522	Vagina	3.33824e-06	0.000554136	4.64883	NA	NA	NA	1	1	1	0	3	0.880534	5.60549	-0.943161	-5.58838	-1.00488	-5.56494	NA	NA	0.37857	2.0767e-08	0.345599	2.292e-08	0.314954	2.62238e-08	NA	NA	0.804912	2.19814e-06	0.893264	5.70598e-06	0.855866	4.67307e-06	NA	NA
DNALI1	3.456e-06	0.000255627	-4.64167	Testis	3.0829e-06	0.000669352	4.66522	smultixcan	3.02365e-06	0.000439002	-4.27252	NA	NA	NA	1	1	1	0	3	0.880534	5.60549	-0.943161	-5.58838	1.09048	4.70136	NA	NA	0.37857	2.0767e-08	0.345599	2.292e-08	0.590833	1.52349e-08	NA	NA	0.804912	2.19814e-06	0.893264	5.70598e-06	0.939368	2.69473e-06	NA	NA
DNALI1	3.456e-06	0.000255627	-4.64167	Thyroid	4.95541e-06	0.000724875	4.56667	Adipose_Subcutaneous	3.71838e-06	0.000610487	4.62653	NA	NA	NA	1	1	1	0	3	0.880534	5.60549	-1.08613	-5.54878	-1.0022	-5.54809	NA	NA	0.37857	2.0767e-08	0.277422	2.8767e-08	0.316248	2.88814e-08	NA	NA	0.804912	2.19814e-06	0.843342	6.4486e-06	0.852774	4.80161e-06	NA	NA
DNALI1	3.456e-06	0.000255627	-4.64167	Thyroid	4.95541e-06	0.000724875	4.56667	Adipose_Visceral_Omentum	3.71838e-06	0.000590631	4.62653	NA	NA	NA	1	1	1	0	3	0.880534	5.60549	-1.08613	-5.54878	-1.0022	-5.54809	NA	NA	0.37857	2.0767e-08	0.277422	2.8767e-08	0.316248	2.88814e-08	NA	NA	0.804912	2.19814e-06	0.843342	6.4486e-06	0.855772	4.79954e-06	NA	NA
DNALI1	3.456e-06	0.000255627	-4.64167	Thyroid	4.95541e-06	0.000724875	4.56667	Adrenal_Gland	3.33824e-06	0.000539248	4.64883	NA	NA	NA	1	1	1	0	3	0.880534	5.60549	-1.08613	-5.54878	-1.00488	-5.56494	NA	NA	0.37857	2.0767e-08	0.277422	2.8767e-08	0.314954	2.62238e-08	NA	NA	0.804912	2.19814e-06	0.843342	6.4486e-06	0.853659	4.61844e-06	NA	NA
DNALI1	3.456e-06	0.000255627	-4.64167	Thyroid	4.95541e-06	0.000724875	4.56667	Artery_Aorta	3.71838e-06	0.000563721	4.62653	NA	NA	NA	1	1	1	0	3	0.880534	5.60549	-1.08613	-5.54878	-1.0022	-5.54809	NA	NA	0.37857	2.0767e-08	0.277422	2.8767e-08	0.316248	2.88814e-08	NA	NA	0.804912	2.19814e-06	0.843342	6.4486e-06	0.860527	4.618e-06	NA	NA
DNALI1	3.456e-06	0.000255627	-4.64167	Thyroid	4.95541e-06	0.000724875	4.56667	Artery_Coronary	3.33824e-06	0.000526008	4.64883	NA	NA	NA	1	1	1	0	3	0.880534	5.60549	-1.08613	-5.54878	-1.00488	-5.56494	NA	NA	0.37857	2.0767e-08	0.277422	2.8767e-08	0.314954	2.62238e-08	NA	NA	0.804912	2.19814e-06	0.843342	6.4486e-06	0.855275	4.67741e-06	NA	NA
DNALI1	3.456e-06	0.000255627	-4.64167	Thyroid	4.95541e-06	0.000724875	4.56667	Artery_Tibial	3.71838e-06	0.000547402	4.62653	NA	NA	NA	1	1	1	0	3	0.880534	5.60549	-1.08613	-5.54878	-1.0022	-5.54809	NA	NA	0.37857	2.0767e-08	0.277422	2.8767e-08	0.316248	2.88814e-08	NA	NA	0.804912	2.19814e-06	0.843342	6.4486e-06	0.862739	4.77767e-06	NA	NA
DNALI1	3.456e-06	0.000255627	-4.64167	Thyroid	4.95541e-06	0.000724875	4.56667	Brain_Amygdala	3.33824e-06	0.000640531	4.64883	NA	NA	NA	1	1	1	0	3	0.880534	5.60549	-1.08613	-5.54878	-1.00488	-5.56494	NA	NA	0.37857	2.0767e-08	0.277422	2.8767e-08	0.314954	2.62238e-08	NA	NA	0.804912	2.19814e-06	0.843342	6.4486e-06	0.864149	5.80872e-06	NA	NA
DNALI1	3.456e-06	0.000255627	-4.64167	Thyroid	4.95541e-06	0.000724875	4.56667	Brain_Anterior_cingulate_cortex_BA24	3.33824e-06	0.000576963	4.64883	NA	NA	NA	1	1	1	0	3	0.880534	5.60549	-1.08613	-5.54878	-1.00488	-5.56494	NA	NA	0.37857	2.0767e-08	0.277422	2.8767e-08	0.314954	2.62238e-08	NA	NA	0.804912	2.19814e-06	0.843342	6.4486e-06	0.862855	5.07038e-06	NA	NA
DNALI1	3.456e-06	0.000255627	-4.64167	Thyroid	4.95541e-06	0.000724875	4.56667	Brain_Caudate_basal_ganglia	3.33824e-06	0.000597136	-4.64883	NA	NA	NA	1	1	1	0	3	0.880534	5.60549	-1.08613	-5.54878	1.00488	5.56494	NA	NA	0.37857	2.0767e-08	0.277422	2.8767e-08	0.314954	2.62238e-08	NA	NA	0.804912	2.19814e-06	0.843342	6.4486e-06	0.857076	4.92282e-06	NA	NA
DNALI1	3.456e-06	0.000255627	-4.64167	Thyroid	4.95541e-06	0.000724875	4.56667	Brain_Cerebellar_Hemisphere	3.71838e-06	0.000554443	4.62653	NA	NA	NA	1	1	1	0	3	0.880534	5.60549	-1.08613	-5.54878	-1.0022	-5.54809	NA	NA	0.37857	2.0767e-08	0.277422	2.8767e-08	0.316248	2.88814e-08	NA	NA	0.804912	2.19814e-06	0.843342	6.4486e-06	0.852551	4.62266e-06	NA	NA
DNALI1	3.456e-06	0.000255627	-4.64167	Thyroid	4.95541e-06	0.000724875	4.56667	Brain_Cerebellum	3.71838e-06	0.000556304	4.62653	NA	NA	NA	1	1	1	0	3	0.880534	5.60549	-1.08613	-5.54878	-1.0022	-5.54809	NA	NA	0.37857	2.0767e-08	0.277422	2.8767e-08	0.316248	2.88814e-08	NA	NA	0.804912	2.19814e-06	0.843342	6.4486e-06	0.856907	4.83945e-06	NA	NA
DNALI1	3.456e-06	0.000255627	-4.64167	Thyroid	4.95541e-06	0.000724875	4.56667	Brain_Cortex	3.33824e-06	0.000603302	4.64883	NA	NA	NA	1	1	1	0	3	0.880534	5.60549	-1.08613	-5.54878	-1.00488	-5.56494	NA	NA	0.37857	2.0767e-08	0.277422	2.8767e-08	0.314954	2.62238e-08	NA	NA	0.804912	2.19814e-06	0.843342	6.4486e-06	0.857291	4.41279e-06	NA	NA
DNALI1	3.456e-06	0.000255627	-4.64167	Thyroid	4.95541e-06	0.000724875	4.56667	Brain_Frontal_Cortex_BA9	3.71838e-06	0.000652391	4.62653	NA	NA	NA	1	1	1	0	3	0.880534	5.60549	-1.08613	-5.54878	-1.0022	-5.54809	NA	NA	0.37857	2.0767e-08	0.277422	2.8767e-08	0.316248	2.88814e-08	NA	NA	0.804912	2.19814e-06	0.843342	6.4486e-06	0.860511	5.07662e-06	NA	NA
DNALI1	3.456e-06	0.000255627	-4.64167	Thyroid	4.95541e-06	0.000724875	4.56667	Brain_Hippocampus	1.02648e-06	0.00024782	4.88649	NA	NA	NA	1	1	1	0	3	0.880534	5.60549	-1.08613	-5.54878	-0.885322	-5.79748	NA	NA	0.37857	2.0767e-08	0.277422	2.8767e-08	0.375983	6.73181e-09	NA	NA	0.804912	2.19814e-06	0.843342	6.4486e-06	0.884019	2.05667e-06	NA	NA
DNALI1	3.456e-06	0.000255627	-4.64167	Thyroid	4.95541e-06	0.000724875	4.56667	Brain_Hypothalamus	3.33824e-06	0.000651388	-4.64883	NA	NA	NA	1	1	1	0	3	0.880534	5.60549	-1.08613	-5.54878	1.00488	5.56494	NA	NA	0.37857	2.0767e-08	0.277422	2.8767e-08	0.314954	2.62238e-08	NA	NA	0.804912	2.19814e-06	0.843342	6.4486e-06	0.859906	5.08827e-06	NA	NA
DNALI1	3.456e-06	0.000255627	-4.64167	Thyroid	4.95541e-06	0.000724875	4.56667	Brain_Nucleus_accumbens_basal_ganglia	3.71838e-06	0.000589708	4.62653	NA	NA	NA	1	1	1	0	3	0.880534	5.60549	-1.08613	-5.54878	-1.0022	-5.54809	NA	NA	0.37857	2.0767e-08	0.277422	2.8767e-08	0.316248	2.88814e-08	NA	NA	0.804912	2.19814e-06	0.843342	6.4486e-06	0.855332	5.17907e-06	NA	NA
DNALI1	3.456e-06	0.000255627	-4.64167	Thyroid	4.95541e-06	0.000724875	4.56667	Brain_Putamen_basal_ganglia	3.33824e-06	0.000709536	4.64883	NA	NA	NA	1	1	1	0	3	0.880534	5.60549	-1.08613	-5.54878	-1.00488	-5.56494	NA	NA	0.37857	2.0767e-08	0.277422	2.8767e-08	0.314954	2.62238e-08	NA	NA	0.804912	2.19814e-06	0.843342	6.4486e-06	0.860131	5.55444e-06	NA	NA
DNALI1	3.456e-06	0.000255627	-4.64167	Thyroid	4.95541e-06	0.000724875	4.56667	Brain_Spinal_cord_cervical_c-1	3.33824e-06	0.000605134	4.64883	NA	NA	NA	1	1	1	0	3	0.880534	5.60549	-1.08613	-5.54878	-1.00488	-5.56494	NA	NA	0.37857	2.0767e-08	0.277422	2.8767e-08	0.314954	2.62238e-08	NA	NA	0.804912	2.19814e-06	0.843342	6.4486e-06	0.865017	5.01793e-06	NA	NA
DNALI1	3.456e-06	0.000255627	-4.64167	Thyroid	4.95541e-06	0.000724875	4.56667	Brain_Substantia_nigra	3.33824e-06	0.000716544	-4.64883	NA	NA	NA	1	1	1	0	3	0.880534	5.60549	-1.08613	-5.54878	1.00488	5.56494	NA	NA	0.37857	2.0767e-08	0.277422	2.8767e-08	0.314954	2.62238e-08	NA	NA	0.804912	2.19814e-06	0.843342	6.4486e-06	0.858771	5.86186e-06	NA	NA
DNALI1	3.456e-06	0.000255627	-4.64167	Thyroid	4.95541e-06	0.000724875	4.56667	Breast_Mammary_Tissue	3.71838e-06	0.000567776	4.62653	NA	NA	NA	1	1	1	0	3	0.880534	5.60549	-1.08613	-5.54878	-1.0022	-5.54809	NA	NA	0.37857	2.0767e-08	0.277422	2.8767e-08	0.316248	2.88814e-08	NA	NA	0.804912	2.19814e-06	0.843342	6.4486e-06	0.856266	4.64846e-06	NA	NA
DNALI1	3.456e-06	0.000255627	-4.64167	Thyroid	4.95541e-06	0.000724875	4.56667	Cells_Cultured_fibroblasts	3.71838e-06	0.000578754	4.62653	NA	NA	NA	1	1	1	0	3	0.880534	5.60549	-1.08613	-5.54878	-1.0022	-5.54809	NA	NA	0.37857	2.0767e-08	0.277422	2.8767e-08	0.316248	2.88814e-08	NA	NA	0.804912	2.19814e-06	0.843342	6.4486e-06	0.850947	4.51057e-06	NA	NA
DNALI1	3.456e-06	0.000255627	-4.64167	Thyroid	4.95541e-06	0.000724875	4.56667	Colon_Sigmoid	3.33824e-06	0.000510942	-4.64883	NA	NA	NA	1	1	1	0	3	0.880534	5.60549	-1.08613	-5.54878	1.00488	5.56494	NA	NA	0.37857	2.0767e-08	0.277422	2.8767e-08	0.314954	2.62238e-08	NA	NA	0.804912	2.19814e-06	0.843342	6.4486e-06	0.857634	4.33288e-06	NA	NA
DNALI1	3.456e-06	0.000255627	-4.64167	Thyroid	4.95541e-06	0.000724875	4.56667	Colon_Transverse	3.71838e-06	0.000560301	4.62653	NA	NA	NA	1	1	1	0	3	0.880534	5.60549	-1.08613	-5.54878	-1.0022	-5.54809	NA	NA	0.37857	2.0767e-08	0.277422	2.8767e-08	0.316248	2.88814e-08	NA	NA	0.804912	2.19814e-06	0.843342	6.4486e-06	0.870541	4.9885e-06	NA	NA
DNALI1	3.456e-06	0.000255627	-4.64167	Thyroid	4.95541e-06	0.000724875	4.56667	Esophagus_Gastroesophageal_Junction	3.33824e-06	0.000535448	4.64883	NA	NA	NA	1	1	1	0	3	0.880534	5.60549	-1.08613	-5.54878	-1.00488	-5.56494	NA	NA	0.37857	2.0767e-08	0.277422	2.8767e-08	0.314954	2.62238e-08	NA	NA	0.804912	2.19814e-06	0.843342	6.4486e-06	0.854366	4.1548e-06	NA	NA
DNALI1	3.456e-06	0.000255627	-4.64167	Thyroid	4.95541e-06	0.000724875	4.56667	Esophagus_Mucosa	3.33824e-06	0.000560234	4.64883	NA	NA	NA	1	1	1	0	3	0.880534	5.60549	-1.08613	-5.54878	-1.00488	-5.56494	NA	NA	0.37857	2.0767e-08	0.277422	2.8767e-08	0.314954	2.62238e-08	NA	NA	0.804912	2.19814e-06	0.843342	6.4486e-06	0.855948	4.172e-06	NA	NA
DNALI1	3.456e-06	0.000255627	-4.64167	Thyroid	4.95541e-06	0.000724875	4.56667	Esophagus_Muscularis	3.33824e-06	0.000497068	4.64883	NA	NA	NA	1	1	1	0	3	0.880534	5.60549	-1.08613	-5.54878	-1.00488	-5.56494	NA	NA	0.37857	2.0767e-08	0.277422	2.8767e-08	0.314954	2.62238e-08	NA	NA	0.804912	2.19814e-06	0.843342	6.4486e-06	0.858123	4.1455e-06	NA	NA
DNALI1	3.456e-06	0.000255627	-4.64167	Thyroid	4.95541e-06	0.000724875	4.56667	Heart_Atrial_Appendage	3.33824e-06	0.000575679	4.64883	NA	NA	NA	1	1	1	0	3	0.880534	5.60549	-1.08613	-5.54878	-1.00488	-5.56494	NA	NA	0.37857	2.0767e-08	0.277422	2.8767e-08	0.314954	2.62238e-08	NA	NA	0.804912	2.19814e-06	0.843342	6.4486e-06	0.858449	4.72589e-06	NA	NA
DNALI1	3.456e-06	0.000255627	-4.64167	Thyroid	4.95541e-06	0.000724875	4.56667	Heart_Left_Ventricle	4.95541e-06	0.000717894	4.56667	NA	NA	NA	1	1	1	0	3	0.880534	5.60549	-1.08613	-5.54878	-1.09142	-5.54878	NA	NA	0.37857	2.0767e-08	0.277422	2.8767e-08	0.27509	2.8767e-08	NA	NA	0.804912	2.19814e-06	0.843342	6.4486e-06	0.843604	5.01548e-06	NA	NA
DNALI1	3.456e-06	0.000255627	-4.64167	Thyroid	4.95541e-06	0.000724875	4.56667	Kidney_Cortex	3.71838e-06	0.000618892	4.62653	NA	NA	NA	1	1	1	0	3	0.880534	5.60549	-1.08613	-5.54878	-1.0022	-5.54809	NA	NA	0.37857	2.0767e-08	0.277422	2.8767e-08	0.316248	2.88814e-08	NA	NA	0.804912	2.19814e-06	0.843342	6.4486e-06	0.870991	6.85897e-06	NA	NA
DNALI1	3.456e-06	0.000255627	-4.64167	Thyroid	4.95541e-06	0.000724875	4.56667	Liver	3.71838e-06	0.000639823	4.62653	NA	NA	NA	1	1	1	0	3	0.880534	5.60549	-1.08613	-5.54878	-1.0022	-5.54809	NA	NA	0.37857	2.0767e-08	0.277422	2.8767e-08	0.316248	2.88814e-08	NA	NA	0.804912	2.19814e-06	0.843342	6.4486e-06	0.862103	5.43417e-06	NA	NA
DNALI1	3.456e-06	0.000255627	-4.64167	Thyroid	4.95541e-06	0.000724875	4.56667	Lung	3.33824e-06	0.000485885	4.64883	NA	NA	NA	1	1	1	0	3	0.880534	5.60549	-1.08613	-5.54878	-1.00488	-5.56494	NA	NA	0.37857	2.0767e-08	0.277422	2.8767e-08	0.314954	2.62238e-08	NA	NA	0.804912	2.19814e-06	0.843342	6.4486e-06	0.848794	4.60051e-06	NA	NA
DNALI1	3.456e-06	0.000255627	-4.64167	Thyroid	4.95541e-06	0.000724875	4.56667	Minor_Salivary_Gland	3.33824e-06	0.000478663	4.64883	NA	NA	NA	1	1	1	0	3	0.880534	5.60549	-1.08613	-5.54878	-1.00488	-5.56494	NA	NA	0.37857	2.0767e-08	0.277422	2.8767e-08	0.314954	2.62238e-08	NA	NA	0.804912	2.19814e-06	0.843342	6.4486e-06	0.852716	4.63466e-06	NA	NA
DNALI1	3.456e-06	0.000255627	-4.64167	Thyroid	4.95541e-06	0.000724875	4.56667	Muscle_Skeletal	4.95541e-06	0.000656619	-4.56667	NA	NA	NA	1	1	1	0	3	0.880534	5.60549	-1.08613	-5.54878	1.09142	5.54878	NA	NA	0.37857	2.0767e-08	0.277422	2.8767e-08	0.27509	2.8767e-08	NA	NA	0.804912	2.19814e-06	0.843342	6.4486e-06	0.834138	5.10041e-06	NA	NA
DNALI1	3.456e-06	0.000255627	-4.64167	Thyroid	4.95541e-06	0.000724875	4.56667	Nerve_Tibial	3.71838e-06	0.000567818	4.62653	NA	NA	NA	1	1	1	0	3	0.880534	5.60549	-1.08613	-5.54878	-1.0022	-5.54809	NA	NA	0.37857	2.0767e-08	0.277422	2.8767e-08	0.316248	2.88814e-08	NA	NA	0.804912	2.19814e-06	0.843342	6.4486e-06	0.861686	4.92982e-06	NA	NA
DNALI1	3.456e-06	0.000255627	-4.64167	Thyroid	4.95541e-06	0.000724875	4.56667	Ovary	3.33824e-06	0.000565496	4.64883	NA	NA	NA	1	1	1	0	3	0.880534	5.60549	-1.08613	-5.54878	-1.00488	-5.56494	NA	NA	0.37857	2.0767e-08	0.277422	2.8767e-08	0.314954	2.62238e-08	NA	NA	0.804912	2.19814e-06	0.843342	6.4486e-06	0.863565	4.55735e-06	NA	NA
DNALI1	3.456e-06	0.000255627	-4.64167	Thyroid	4.95541e-06	0.000724875	4.56667	Pancreas	3.33824e-06	0.000626663	-4.64883	NA	NA	NA	1	1	1	0	3	0.880534	5.60549	-1.08613	-5.54878	1.00488	5.56494	NA	NA	0.37857	2.0767e-08	0.277422	2.8767e-08	0.314954	2.62238e-08	NA	NA	0.804912	2.19814e-06	0.843342	6.4486e-06	0.851405	5.24934e-06	NA	NA
DNALI1	3.456e-06	0.000255627	-4.64167	Thyroid	4.95541e-06	0.000724875	4.56667	Pituitary	3.33824e-06	0.000569037	4.64883	NA	NA	NA	1	1	1	0	3	0.880534	5.60549	-1.08613	-5.54878	-1.00488	-5.56494	NA	NA	0.37857	2.0767e-08	0.277422	2.8767e-08	0.314954	2.62238e-08	NA	NA	0.804912	2.19814e-06	0.843342	6.4486e-06	0.871764	4.59602e-06	NA	NA
DNALI1	3.456e-06	0.000255627	-4.64167	Thyroid	4.95541e-06	0.000724875	4.56667	Prostate	3.71838e-06	0.000564405	4.62653	NA	NA	NA	1	1	1	0	3	0.880534	5.60549	-1.08613	-5.54878	-1.0022	-5.54809	NA	NA	0.37857	2.0767e-08	0.277422	2.8767e-08	0.316248	2.88814e-08	NA	NA	0.804912	2.19814e-06	0.843342	6.4486e-06	0.859553	4.94704e-06	NA	NA
DNALI1	3.456e-06	0.000255627	-4.64167	Thyroid	4.95541e-06	0.000724875	4.56667	Skin_Not_Sun_Exposed_Suprapubic	3.71838e-06	0.000647189	4.62653	NA	NA	NA	1	1	1	0	3	0.880534	5.60549	-1.08613	-5.54878	-1.0022	-5.54809	NA	NA	0.37857	2.0767e-08	0.277422	2.8767e-08	0.316248	2.88814e-08	NA	NA	0.804912	2.19814e-06	0.843342	6.4486e-06	0.852229	4.85237e-06	NA	NA
DNALI1	3.456e-06	0.000255627	-4.64167	Thyroid	4.95541e-06	0.000724875	4.56667	Skin_Sun_Exposed_Lower_leg	3.71838e-06	0.000549836	4.62653	NA	NA	NA	1	1	1	0	3	0.880534	5.60549	-1.08613	-5.54878	-1.0022	-5.54809	NA	NA	0.37857	2.0767e-08	0.277422	2.8767e-08	0.316248	2.88814e-08	NA	NA	0.804912	2.19814e-06	0.843342	6.4486e-06	0.861097	4.61829e-06	NA	NA
DNALI1	3.456e-06	0.000255627	-4.64167	Thyroid	4.95541e-06	0.000724875	4.56667	Small_Intestine_Terminal_Ileum	3.33824e-06	0.00051058	4.64883	NA	NA	NA	1	1	1	0	3	0.880534	5.60549	-1.08613	-5.54878	-1.03053	-5.59421	NA	NA	0.37857	2.0767e-08	0.277422	2.8767e-08	0.302759	2.21627e-08	NA	NA	0.804912	2.19814e-06	0.843342	6.4486e-06	0.854017	4.03626e-06	NA	NA
DNALI1	3.456e-06	0.000255627	-4.64167	Thyroid	4.95541e-06	0.000724875	4.56667	Spleen	3.33824e-06	0.000536486	4.64883	NA	NA	NA	1	1	1	0	3	0.880534	5.60549	-1.08613	-5.54878	-1.00488	-5.56494	NA	NA	0.37857	2.0767e-08	0.277422	2.8767e-08	0.314954	2.62238e-08	NA	NA	0.804912	2.19814e-06	0.843342	6.4486e-06	0.855098	4.31422e-06	NA	NA
DNALI1	3.456e-06	0.000255627	-4.64167	Thyroid	4.95541e-06	0.000724875	4.56667	Stomach	3.79302e-06	0.000627942	-4.62241	NA	NA	NA	1	1	1	0	3	0.880534	5.60549	-1.08613	-5.54878	1.05103	5.57419	NA	NA	0.37857	2.0767e-08	0.277422	2.8767e-08	0.293246	2.48689e-08	NA	NA	0.804912	2.19814e-06	0.843342	6.4486e-06	0.844319	4.83768e-06	NA	NA
DNALI1	3.456e-06	0.000255627	-4.64167	Thyroid	4.95541e-06	0.000724875	4.56667	Testis	4.95541e-06	0.000810748	-4.56667	NA	NA	NA	1	1	1	0	3	0.880534	5.60549	-1.08613	-5.54878	1.09142	5.54878	NA	NA	0.37857	2.0767e-08	0.277422	2.8767e-08	0.27509	2.8767e-08	NA	NA	0.804912	2.19814e-06	0.843342	6.4486e-06	0.843786	5.46113e-06	NA	NA
DNALI1	3.456e-06	0.000255627	-4.64167	Thyroid	4.95541e-06	0.000724875	4.56667	Thyroid	3.33824e-06	0.000504569	4.64883	NA	NA	NA	1	1	1	0	3	0.880534	5.60549	-1.08613	-5.54878	-1.00488	-5.56494	NA	NA	0.37857	2.0767e-08	0.277422	2.8767e-08	0.314954	2.62238e-08	NA	NA	0.804912	2.19814e-06	0.843342	6.4486e-06	0.852206	4.34533e-06	NA	NA
DNALI1	3.456e-06	0.000255627	-4.64167	Thyroid	4.95541e-06	0.000724875	4.56667	Uterus	3.33824e-06	0.000579603	4.64883	NA	NA	NA	1	1	1	0	3	0.880534	5.60549	-1.08613	-5.54878	-1.00488	-5.56494	NA	NA	0.37857	2.0767e-08	0.277422	2.8767e-08	0.314954	2.62238e-08	NA	NA	0.804912	2.19814e-06	0.843342	6.4486e-06	0.864424	4.69328e-06	NA	NA
DNALI1	3.456e-06	0.000255627	-4.64167	Thyroid	4.95541e-06	0.000724875	4.56667	Vagina	3.33824e-06	0.000554136	4.64883	NA	NA	NA	1	1	1	0	3	0.880534	5.60549	-1.08613	-5.54878	-1.00488	-5.56494	NA	NA	0.37857	2.0767e-08	0.277422	2.8767e-08	0.314954	2.62238e-08	NA	NA	0.804912	2.19814e-06	0.843342	6.4486e-06	0.855866	4.67307e-06	NA	NA
DNALI1	3.456e-06	0.000255627	-4.64167	Thyroid	4.95541e-06	0.000724875	4.56667	smultixcan	3.02365e-06	0.000439002	-4.27252	NA	NA	NA	1	1	1	0	3	0.880534	5.60549	-1.08613	-5.54878	1.09048	4.70136	NA	NA	0.37857	2.0767e-08	0.277422	2.8767e-08	0.590833	1.52349e-08	NA	NA	0.804912	2.19814e-06	0.843342	6.4486e-06	0.939368	2.69473e-06	NA	NA
DNALI1	3.456e-06	0.000255627	-4.64167	smultixcan	2.4128e-05	0.00121998	3.91737	Adipose_Subcutaneous	3.71838e-06	0.000610487	4.62653	NA	NA	NA	1	1	1	0	3	0.880534	5.60549	0.0858921	-3.71556	-1.0022	-5.54809	NA	NA	0.37857	2.0767e-08	0.099399	2.97887e-07	0.316248	2.88814e-08	NA	NA	0.804912	2.19814e-06	0.616457	2.04912e-05	0.852774	4.80161e-06	NA	NA
DNALI1	3.456e-06	0.000255627	-4.64167	smultixcan	2.4128e-05	0.00121998	3.91737	Adipose_Visceral_Omentum	3.71838e-06	0.000590631	4.62653	NA	NA	NA	1	1	1	0	3	0.880534	5.60549	0.0858921	-3.71556	-1.0022	-5.54809	NA	NA	0.37857	2.0767e-08	0.099399	2.97887e-07	0.316248	2.88814e-08	NA	NA	0.804912	2.19814e-06	0.616457	2.04912e-05	0.855772	4.79954e-06	NA	NA
DNALI1	3.456e-06	0.000255627	-4.64167	smultixcan	2.4128e-05	0.00121998	3.91737	Adrenal_Gland	3.33824e-06	0.000539248	4.64883	NA	NA	NA	1	1	1	0	3	0.880534	5.60549	0.0858921	-3.71556	-1.00488	-5.56494	NA	NA	0.37857	2.0767e-08	0.099399	2.97887e-07	0.314954	2.62238e-08	NA	NA	0.804912	2.19814e-06	0.616457	2.04912e-05	0.853659	4.61844e-06	NA	NA
DNALI1	3.456e-06	0.000255627	-4.64167	smultixcan	2.4128e-05	0.00121998	3.91737	Artery_Aorta	3.71838e-06	0.000563721	4.62653	NA	NA	NA	1	1	1	0	3	0.880534	5.60549	0.0858921	-3.71556	-1.0022	-5.54809	NA	NA	0.37857	2.0767e-08	0.099399	2.97887e-07	0.316248	2.88814e-08	NA	NA	0.804912	2.19814e-06	0.616457	2.04912e-05	0.860527	4.618e-06	NA	NA
DNALI1	3.456e-06	0.000255627	-4.64167	smultixcan	2.4128e-05	0.00121998	3.91737	Artery_Coronary	3.33824e-06	0.000526008	4.64883	NA	NA	NA	1	1	1	0	3	0.880534	5.60549	0.0858921	-3.71556	-1.00488	-5.56494	NA	NA	0.37857	2.0767e-08	0.099399	2.97887e-07	0.314954	2.62238e-08	NA	NA	0.804912	2.19814e-06	0.616457	2.04912e-05	0.855275	4.67741e-06	NA	NA
DNALI1	3.456e-06	0.000255627	-4.64167	smultixcan	2.4128e-05	0.00121998	3.91737	Artery_Tibial	3.71838e-06	0.000547402	4.62653	NA	NA	NA	1	1	1	0	3	0.880534	5.60549	0.0858921	-3.71556	-1.0022	-5.54809	NA	NA	0.37857	2.0767e-08	0.099399	2.97887e-07	0.316248	2.88814e-08	NA	NA	0.804912	2.19814e-06	0.616457	2.04912e-05	0.862739	4.77767e-06	NA	NA
DNALI1	3.456e-06	0.000255627	-4.64167	smultixcan	2.4128e-05	0.00121998	3.91737	Brain_Amygdala	3.33824e-06	0.000640531	4.64883	NA	NA	NA	1	1	1	0	3	0.880534	5.60549	0.0858921	-3.71556	-1.00488	-5.56494	NA	NA	0.37857	2.0767e-08	0.099399	2.97887e-07	0.314954	2.62238e-08	NA	NA	0.804912	2.19814e-06	0.616457	2.04912e-05	0.864149	5.80872e-06	NA	NA
DNALI1	3.456e-06	0.000255627	-4.64167	smultixcan	2.4128e-05	0.00121998	3.91737	Brain_Anterior_cingulate_cortex_BA24	3.33824e-06	0.000576963	4.64883	NA	NA	NA	1	1	1	0	3	0.880534	5.60549	0.0858921	-3.71556	-1.00488	-5.56494	NA	NA	0.37857	2.0767e-08	0.099399	2.97887e-07	0.314954	2.62238e-08	NA	NA	0.804912	2.19814e-06	0.616457	2.04912e-05	0.862855	5.07038e-06	NA	NA
DNALI1	3.456e-06	0.000255627	-4.64167	smultixcan	2.4128e-05	0.00121998	3.91737	Brain_Caudate_basal_ganglia	3.33824e-06	0.000597136	-4.64883	NA	NA	NA	1	1	1	0	3	0.880534	5.60549	0.0858921	-3.71556	1.00488	5.56494	NA	NA	0.37857	2.0767e-08	0.099399	2.97887e-07	0.314954	2.62238e-08	NA	NA	0.804912	2.19814e-06	0.616457	2.04912e-05	0.857076	4.92282e-06	NA	NA
DNALI1	3.456e-06	0.000255627	-4.64167	smultixcan	2.4128e-05	0.00121998	3.91737	Brain_Cerebellar_Hemisphere	3.71838e-06	0.000554443	4.62653	NA	NA	NA	1	1	1	0	3	0.880534	5.60549	0.0858921	-3.71556	-1.0022	-5.54809	NA	NA	0.37857	2.0767e-08	0.099399	2.97887e-07	0.316248	2.88814e-08	NA	NA	0.804912	2.19814e-06	0.616457	2.04912e-05	0.852551	4.62266e-06	NA	NA
DNALI1	3.456e-06	0.000255627	-4.64167	smultixcan	2.4128e-05	0.00121998	3.91737	Brain_Cerebellum	3.71838e-06	0.000556304	4.62653	NA	NA	NA	1	1	1	0	3	0.880534	5.60549	0.0858921	-3.71556	-1.0022	-5.54809	NA	NA	0.37857	2.0767e-08	0.099399	2.97887e-07	0.316248	2.88814e-08	NA	NA	0.804912	2.19814e-06	0.616457	2.04912e-05	0.856907	4.83945e-06	NA	NA
DNALI1	3.456e-06	0.000255627	-4.64167	smultixcan	2.4128e-05	0.00121998	3.91737	Brain_Cortex	3.33824e-06	0.000603302	4.64883	NA	NA	NA	1	1	1	0	3	0.880534	5.60549	0.0858921	-3.71556	-1.00488	-5.56494	NA	NA	0.37857	2.0767e-08	0.099399	2.97887e-07	0.314954	2.62238e-08	NA	NA	0.804912	2.19814e-06	0.616457	2.04912e-05	0.857291	4.41279e-06	NA	NA
DNALI1	3.456e-06	0.000255627	-4.64167	smultixcan	2.4128e-05	0.00121998	3.91737	Brain_Frontal_Cortex_BA9	3.71838e-06	0.000652391	4.62653	NA	NA	NA	1	1	1	0	3	0.880534	5.60549	0.0858921	-3.71556	-1.0022	-5.54809	NA	NA	0.37857	2.0767e-08	0.099399	2.97887e-07	0.316248	2.88814e-08	NA	NA	0.804912	2.19814e-06	0.616457	2.04912e-05	0.860511	5.07662e-06	NA	NA
DNALI1	3.456e-06	0.000255627	-4.64167	smultixcan	2.4128e-05	0.00121998	3.91737	Brain_Hippocampus	1.02648e-06	0.00024782	4.88649	NA	NA	NA	1	1	1	0	3	0.880534	5.60549	0.0858921	-3.71556	-0.885322	-5.79748	NA	NA	0.37857	2.0767e-08	0.099399	2.97887e-07	0.375983	6.73181e-09	NA	NA	0.804912	2.19814e-06	0.616457	2.04912e-05	0.884019	2.05667e-06	NA	NA
DNALI1	3.456e-06	0.000255627	-4.64167	smultixcan	2.4128e-05	0.00121998	3.91737	Brain_Hypothalamus	3.33824e-06	0.000651388	-4.64883	NA	NA	NA	1	1	1	0	3	0.880534	5.60549	0.0858921	-3.71556	1.00488	5.56494	NA	NA	0.37857	2.0767e-08	0.099399	2.97887e-07	0.314954	2.62238e-08	NA	NA	0.804912	2.19814e-06	0.616457	2.04912e-05	0.859906	5.08827e-06	NA	NA
DNALI1	3.456e-06	0.000255627	-4.64167	smultixcan	2.4128e-05	0.00121998	3.91737	Brain_Nucleus_accumbens_basal_ganglia	3.71838e-06	0.000589708	4.62653	NA	NA	NA	1	1	1	0	3	0.880534	5.60549	0.0858921	-3.71556	-1.0022	-5.54809	NA	NA	0.37857	2.0767e-08	0.099399	2.97887e-07	0.316248	2.88814e-08	NA	NA	0.804912	2.19814e-06	0.616457	2.04912e-05	0.855332	5.17907e-06	NA	NA
DNALI1	3.456e-06	0.000255627	-4.64167	smultixcan	2.4128e-05	0.00121998	3.91737	Brain_Putamen_basal_ganglia	3.33824e-06	0.000709536	4.64883	NA	NA	NA	1	1	1	0	3	0.880534	5.60549	0.0858921	-3.71556	-1.00488	-5.56494	NA	NA	0.37857	2.0767e-08	0.099399	2.97887e-07	0.314954	2.62238e-08	NA	NA	0.804912	2.19814e-06	0.616457	2.04912e-05	0.860131	5.55444e-06	NA	NA
DNALI1	3.456e-06	0.000255627	-4.64167	smultixcan	2.4128e-05	0.00121998	3.91737	Brain_Spinal_cord_cervical_c-1	3.33824e-06	0.000605134	4.64883	NA	NA	NA	1	1	1	0	3	0.880534	5.60549	0.0858921	-3.71556	-1.00488	-5.56494	NA	NA	0.37857	2.0767e-08	0.099399	2.97887e-07	0.314954	2.62238e-08	NA	NA	0.804912	2.19814e-06	0.616457	2.04912e-05	0.865017	5.01793e-06	NA	NA
DNALI1	3.456e-06	0.000255627	-4.64167	smultixcan	2.4128e-05	0.00121998	3.91737	Brain_Substantia_nigra	3.33824e-06	0.000716544	-4.64883	NA	NA	NA	1	1	1	0	3	0.880534	5.60549	0.0858921	-3.71556	1.00488	5.56494	NA	NA	0.37857	2.0767e-08	0.099399	2.97887e-07	0.314954	2.62238e-08	NA	NA	0.804912	2.19814e-06	0.616457	2.04912e-05	0.858771	5.86186e-06	NA	NA
DNALI1	3.456e-06	0.000255627	-4.64167	smultixcan	2.4128e-05	0.00121998	3.91737	Breast_Mammary_Tissue	3.71838e-06	0.000567776	4.62653	NA	NA	NA	1	1	1	0	3	0.880534	5.60549	0.0858921	-3.71556	-1.0022	-5.54809	NA	NA	0.37857	2.0767e-08	0.099399	2.97887e-07	0.316248	2.88814e-08	NA	NA	0.804912	2.19814e-06	0.616457	2.04912e-05	0.856266	4.64846e-06	NA	NA
DNALI1	3.456e-06	0.000255627	-4.64167	smultixcan	2.4128e-05	0.00121998	3.91737	Cells_Cultured_fibroblasts	3.71838e-06	0.000578754	4.62653	NA	NA	NA	1	1	1	0	3	0.880534	5.60549	0.0858921	-3.71556	-1.0022	-5.54809	NA	NA	0.37857	2.0767e-08	0.099399	2.97887e-07	0.316248	2.88814e-08	NA	NA	0.804912	2.19814e-06	0.616457	2.04912e-05	0.850947	4.51057e-06	NA	NA
DNALI1	3.456e-06	0.000255627	-4.64167	smultixcan	2.4128e-05	0.00121998	3.91737	Colon_Sigmoid	3.33824e-06	0.000510942	-4.64883	NA	NA	NA	1	1	1	0	3	0.880534	5.60549	0.0858921	-3.71556	1.00488	5.56494	NA	NA	0.37857	2.0767e-08	0.099399	2.97887e-07	0.314954	2.62238e-08	NA	NA	0.804912	2.19814e-06	0.616457	2.04912e-05	0.857634	4.33288e-06	NA	NA
DNALI1	3.456e-06	0.000255627	-4.64167	smultixcan	2.4128e-05	0.00121998	3.91737	Colon_Transverse	3.71838e-06	0.000560301	4.62653	NA	NA	NA	1	1	1	0	3	0.880534	5.60549	0.0858921	-3.71556	-1.0022	-5.54809	NA	NA	0.37857	2.0767e-08	0.099399	2.97887e-07	0.316248	2.88814e-08	NA	NA	0.804912	2.19814e-06	0.616457	2.04912e-05	0.870541	4.9885e-06	NA	NA
DNALI1	3.456e-06	0.000255627	-4.64167	smultixcan	2.4128e-05	0.00121998	3.91737	Esophagus_Gastroesophageal_Junction	3.33824e-06	0.000535448	4.64883	NA	NA	NA	1	1	1	0	3	0.880534	5.60549	0.0858921	-3.71556	-1.00488	-5.56494	NA	NA	0.37857	2.0767e-08	0.099399	2.97887e-07	0.314954	2.62238e-08	NA	NA	0.804912	2.19814e-06	0.616457	2.04912e-05	0.854366	4.1548e-06	NA	NA
DNALI1	3.456e-06	0.000255627	-4.64167	smultixcan	2.4128e-05	0.00121998	3.91737	Esophagus_Mucosa	3.33824e-06	0.000560234	4.64883	NA	NA	NA	1	1	1	0	3	0.880534	5.60549	0.0858921	-3.71556	-1.00488	-5.56494	NA	NA	0.37857	2.0767e-08	0.099399	2.97887e-07	0.314954	2.62238e-08	NA	NA	0.804912	2.19814e-06	0.616457	2.04912e-05	0.855948	4.172e-06	NA	NA
DNALI1	3.456e-06	0.000255627	-4.64167	smultixcan	2.4128e-05	0.00121998	3.91737	Esophagus_Muscularis	3.33824e-06	0.000497068	4.64883	NA	NA	NA	1	1	1	0	3	0.880534	5.60549	0.0858921	-3.71556	-1.00488	-5.56494	NA	NA	0.37857	2.0767e-08	0.099399	2.97887e-07	0.314954	2.62238e-08	NA	NA	0.804912	2.19814e-06	0.616457	2.04912e-05	0.858123	4.1455e-06	NA	NA
DNALI1	3.456e-06	0.000255627	-4.64167	smultixcan	2.4128e-05	0.00121998	3.91737	Heart_Atrial_Appendage	3.33824e-06	0.000575679	4.64883	NA	NA	NA	1	1	1	0	3	0.880534	5.60549	0.0858921	-3.71556	-1.00488	-5.56494	NA	NA	0.37857	2.0767e-08	0.099399	2.97887e-07	0.314954	2.62238e-08	NA	NA	0.804912	2.19814e-06	0.616457	2.04912e-05	0.858449	4.72589e-06	NA	NA
DNALI1	3.456e-06	0.000255627	-4.64167	smultixcan	2.4128e-05	0.00121998	3.91737	Heart_Left_Ventricle	4.95541e-06	0.000717894	4.56667	NA	NA	NA	1	1	1	0	3	0.880534	5.60549	0.0858921	-3.71556	-1.09142	-5.54878	NA	NA	0.37857	2.0767e-08	0.099399	2.97887e-07	0.27509	2.8767e-08	NA	NA	0.804912	2.19814e-06	0.616457	2.04912e-05	0.843604	5.01548e-06	NA	NA
DNALI1	3.456e-06	0.000255627	-4.64167	smultixcan	2.4128e-05	0.00121998	3.91737	Kidney_Cortex	3.71838e-06	0.000618892	4.62653	NA	NA	NA	1	1	1	0	3	0.880534	5.60549	0.0858921	-3.71556	-1.0022	-5.54809	NA	NA	0.37857	2.0767e-08	0.099399	2.97887e-07	0.316248	2.88814e-08	NA	NA	0.804912	2.19814e-06	0.616457	2.04912e-05	0.870991	6.85897e-06	NA	NA
DNALI1	3.456e-06	0.000255627	-4.64167	smultixcan	2.4128e-05	0.00121998	3.91737	Liver	3.71838e-06	0.000639823	4.62653	NA	NA	NA	1	1	1	0	3	0.880534	5.60549	0.0858921	-3.71556	-1.0022	-5.54809	NA	NA	0.37857	2.0767e-08	0.099399	2.97887e-07	0.316248	2.88814e-08	NA	NA	0.804912	2.19814e-06	0.616457	2.04912e-05	0.862103	5.43417e-06	NA	NA
DNALI1	3.456e-06	0.000255627	-4.64167	smultixcan	2.4128e-05	0.00121998	3.91737	Lung	3.33824e-06	0.000485885	4.64883	NA	NA	NA	1	1	1	0	3	0.880534	5.60549	0.0858921	-3.71556	-1.00488	-5.56494	NA	NA	0.37857	2.0767e-08	0.099399	2.97887e-07	0.314954	2.62238e-08	NA	NA	0.804912	2.19814e-06	0.616457	2.04912e-05	0.848794	4.60051e-06	NA	NA
DNALI1	3.456e-06	0.000255627	-4.64167	smultixcan	2.4128e-05	0.00121998	3.91737	Minor_Salivary_Gland	3.33824e-06	0.000478663	4.64883	NA	NA	NA	1	1	1	0	3	0.880534	5.60549	0.0858921	-3.71556	-1.00488	-5.56494	NA	NA	0.37857	2.0767e-08	0.099399	2.97887e-07	0.314954	2.62238e-08	NA	NA	0.804912	2.19814e-06	0.616457	2.04912e-05	0.852716	4.63466e-06	NA	NA
DNALI1	3.456e-06	0.000255627	-4.64167	smultixcan	2.4128e-05	0.00121998	3.91737	Muscle_Skeletal	4.95541e-06	0.000656619	-4.56667	NA	NA	NA	1	1	1	0	3	0.880534	5.60549	0.0858921	-3.71556	1.09142	5.54878	NA	NA	0.37857	2.0767e-08	0.099399	2.97887e-07	0.27509	2.8767e-08	NA	NA	0.804912	2.19814e-06	0.616457	2.04912e-05	0.834138	5.10041e-06	NA	NA
DNALI1	3.456e-06	0.000255627	-4.64167	smultixcan	2.4128e-05	0.00121998	3.91737	Nerve_Tibial	3.71838e-06	0.000567818	4.62653	NA	NA	NA	1	1	1	0	3	0.880534	5.60549	0.0858921	-3.71556	-1.0022	-5.54809	NA	NA	0.37857	2.0767e-08	0.099399	2.97887e-07	0.316248	2.88814e-08	NA	NA	0.804912	2.19814e-06	0.616457	2.04912e-05	0.861686	4.92982e-06	NA	NA
DNALI1	3.456e-06	0.000255627	-4.64167	smultixcan	2.4128e-05	0.00121998	3.91737	Ovary	3.33824e-06	0.000565496	4.64883	NA	NA	NA	1	1	1	0	3	0.880534	5.60549	0.0858921	-3.71556	-1.00488	-5.56494	NA	NA	0.37857	2.0767e-08	0.099399	2.97887e-07	0.314954	2.62238e-08	NA	NA	0.804912	2.19814e-06	0.616457	2.04912e-05	0.863565	4.55735e-06	NA	NA
DNALI1	3.456e-06	0.000255627	-4.64167	smultixcan	2.4128e-05	0.00121998	3.91737	Pancreas	3.33824e-06	0.000626663	-4.64883	NA	NA	NA	1	1	1	0	3	0.880534	5.60549	0.0858921	-3.71556	1.00488	5.56494	NA	NA	0.37857	2.0767e-08	0.099399	2.97887e-07	0.314954	2.62238e-08	NA	NA	0.804912	2.19814e-06	0.616457	2.04912e-05	0.851405	5.24934e-06	NA	NA
DNALI1	3.456e-06	0.000255627	-4.64167	smultixcan	2.4128e-05	0.00121998	3.91737	Pituitary	3.33824e-06	0.000569037	4.64883	NA	NA	NA	1	1	1	0	3	0.880534	5.60549	0.0858921	-3.71556	-1.00488	-5.56494	NA	NA	0.37857	2.0767e-08	0.099399	2.97887e-07	0.314954	2.62238e-08	NA	NA	0.804912	2.19814e-06	0.616457	2.04912e-05	0.871764	4.59602e-06	NA	NA
DNALI1	3.456e-06	0.000255627	-4.64167	smultixcan	2.4128e-05	0.00121998	3.91737	Prostate	3.71838e-06	0.000564405	4.62653	NA	NA	NA	1	1	1	0	3	0.880534	5.60549	0.0858921	-3.71556	-1.0022	-5.54809	NA	NA	0.37857	2.0767e-08	0.099399	2.97887e-07	0.316248	2.88814e-08	NA	NA	0.804912	2.19814e-06	0.616457	2.04912e-05	0.859553	4.94704e-06	NA	NA
DNALI1	3.456e-06	0.000255627	-4.64167	smultixcan	2.4128e-05	0.00121998	3.91737	Skin_Not_Sun_Exposed_Suprapubic	3.71838e-06	0.000647189	4.62653	NA	NA	NA	1	1	1	0	3	0.880534	5.60549	0.0858921	-3.71556	-1.0022	-5.54809	NA	NA	0.37857	2.0767e-08	0.099399	2.97887e-07	0.316248	2.88814e-08	NA	NA	0.804912	2.19814e-06	0.616457	2.04912e-05	0.852229	4.85237e-06	NA	NA
DNALI1	3.456e-06	0.000255627	-4.64167	smultixcan	2.4128e-05	0.00121998	3.91737	Skin_Sun_Exposed_Lower_leg	3.71838e-06	0.000549836	4.62653	NA	NA	NA	1	1	1	0	3	0.880534	5.60549	0.0858921	-3.71556	-1.0022	-5.54809	NA	NA	0.37857	2.0767e-08	0.099399	2.97887e-07	0.316248	2.88814e-08	NA	NA	0.804912	2.19814e-06	0.616457	2.04912e-05	0.861097	4.61829e-06	NA	NA
DNALI1	3.456e-06	0.000255627	-4.64167	smultixcan	2.4128e-05	0.00121998	3.91737	Small_Intestine_Terminal_Ileum	3.33824e-06	0.00051058	4.64883	NA	NA	NA	1	1	1	0	3	0.880534	5.60549	0.0858921	-3.71556	-1.03053	-5.59421	NA	NA	0.37857	2.0767e-08	0.099399	2.97887e-07	0.302759	2.21627e-08	NA	NA	0.804912	2.19814e-06	0.616457	2.04912e-05	0.854017	4.03626e-06	NA	NA
DNALI1	3.456e-06	0.000255627	-4.64167	smultixcan	2.4128e-05	0.00121998	3.91737	Spleen	3.33824e-06	0.000536486	4.64883	NA	NA	NA	1	1	1	0	3	0.880534	5.60549	0.0858921	-3.71556	-1.00488	-5.56494	NA	NA	0.37857	2.0767e-08	0.099399	2.97887e-07	0.314954	2.62238e-08	NA	NA	0.804912	2.19814e-06	0.616457	2.04912e-05	0.855098	4.31422e-06	NA	NA
DNALI1	3.456e-06	0.000255627	-4.64167	smultixcan	2.4128e-05	0.00121998	3.91737	Stomach	3.79302e-06	0.000627942	-4.62241	NA	NA	NA	1	1	1	0	3	0.880534	5.60549	0.0858921	-3.71556	1.05103	5.57419	NA	NA	0.37857	2.0767e-08	0.099399	2.97887e-07	0.293246	2.48689e-08	NA	NA	0.804912	2.19814e-06	0.616457	2.04912e-05	0.844319	4.83768e-06	NA	NA
DNALI1	3.456e-06	0.000255627	-4.64167	smultixcan	2.4128e-05	0.00121998	3.91737	Testis	4.95541e-06	0.000810748	-4.56667	NA	NA	NA	1	1	1	0	3	0.880534	5.60549	0.0858921	-3.71556	1.09142	5.54878	NA	NA	0.37857	2.0767e-08	0.099399	2.97887e-07	0.27509	2.8767e-08	NA	NA	0.804912	2.19814e-06	0.616457	2.04912e-05	0.843786	5.46113e-06	NA	NA
DNALI1	3.456e-06	0.000255627	-4.64167	smultixcan	2.4128e-05	0.00121998	3.91737	Thyroid	3.33824e-06	0.000504569	4.64883	NA	NA	NA	1	1	1	0	3	0.880534	5.60549	0.0858921	-3.71556	-1.00488	-5.56494	NA	NA	0.37857	2.0767e-08	0.099399	2.97887e-07	0.314954	2.62238e-08	NA	NA	0.804912	2.19814e-06	0.616457	2.04912e-05	0.852206	4.34533e-06	NA	NA
DNALI1	3.456e-06	0.000255627	-4.64167	smultixcan	2.4128e-05	0.00121998	3.91737	Uterus	3.33824e-06	0.000579603	4.64883	NA	NA	NA	1	1	1	0	3	0.880534	5.60549	0.0858921	-3.71556	-1.00488	-5.56494	NA	NA	0.37857	2.0767e-08	0.099399	2.97887e-07	0.314954	2.62238e-08	NA	NA	0.804912	2.19814e-06	0.616457	2.04912e-05	0.864424	4.69328e-06	NA	NA
DNALI1	3.456e-06	0.000255627	-4.64167	smultixcan	2.4128e-05	0.00121998	3.91737	Vagina	3.33824e-06	0.000554136	4.64883	NA	NA	NA	1	1	1	0	3	0.880534	5.60549	0.0858921	-3.71556	-1.00488	-5.56494	NA	NA	0.37857	2.0767e-08	0.099399	2.97887e-07	0.314954	2.62238e-08	NA	NA	0.804912	2.19814e-06	0.616457	2.04912e-05	0.855866	4.67307e-06	NA	NA
DNALI1	3.456e-06	0.000255627	-4.64167	smultixcan	2.4128e-05	0.00121998	3.91737	smultixcan	3.02365e-06	0.000439002	-4.27252	NA	NA	NA	1	1	1	0	3	0.880534	5.60549	0.0858921	-3.71556	1.09048	4.70136	NA	NA	0.37857	2.0767e-08	0.099399	2.97887e-07	0.590833	1.52349e-08	NA	NA	0.804912	2.19814e-06	0.616457	2.04912e-05	0.939368	2.69473e-06	NA	NA
SCAF8	3.7761e-06	0.000275813	4.62334	Esophagus_Gastroesophageal_Junction	0.000160918	0.00979915	3.77358	Adipose_Subcutaneous	7.89228e-06	0.00108466	4.46809	NA	NA	NA	1	1	1	0	3	0.502864	4.24159	0.964809	-3.70973	1.37946	-4.27657	NA	NA	0.61506	2.2194e-05	0.334641	0.000207478	0.167752	1.89791e-05	NA	NA	0.863544	0.000835159	0.891867	0.00918947	0.755078	0.00126705	NA	NA
SCAF8	3.7761e-06	0.000275813	4.62334	Esophagus_Gastroesophageal_Junction	0.000160918	0.00979915	3.77358	Adipose_Visceral_Omentum	5.89997e-07	0.000118388	4.99446	NA	NA	NA	1	1	1	0	3	0.502864	4.24159	0.964809	-3.70973	1.52232	-4.80188	NA	NA	0.61506	2.2194e-05	0.334641	0.000207478	0.127929	1.57183e-06	NA	NA	0.863544	0.000835159	0.891867	0.00918947	0.728824	0.000149369	NA	NA
SCAF8	3.7761e-06	0.000275813	4.62334	Esophagus_Gastroesophageal_Junction	0.000160918	0.00979915	3.77358	Adrenal_Gland	5.89997e-07	0.000133903	-4.99446	NA	NA	NA	1	1	1	0	3	0.502864	4.24159	0.964809	-3.70973	-1.52232	4.80188	NA	NA	0.61506	2.2194e-05	0.334641	0.000207478	0.127929	1.57183e-06	NA	NA	0.863544	0.000835159	0.891867	0.00918947	0.71043	0.000157771	NA	NA
SCAF8	3.7761e-06	0.000275813	4.62334	Esophagus_Gastroesophageal_Junction	0.000160918	0.00979915	3.77358	Artery_Aorta	1.64442e-06	0.000281408	-4.79283	NA	NA	NA	1	1	1	0	3	0.502864	4.24159	0.964809	-3.70973	-1.44156	4.6066	NA	NA	0.61506	2.2194e-05	0.334641	0.000207478	0.149428	4.09316e-06	NA	NA	0.863544	0.000835159	0.891867	0.00918947	0.747944	0.000326422	NA	NA
SCAF8	3.7761e-06	0.000275813	4.62334	Esophagus_Gastroesophageal_Junction	0.000160918	0.00979915	3.77358	Artery_Coronary	5.89997e-07	0.0001158	-4.99446	NA	NA	NA	1	1	1	0	3	0.502864	4.24159	0.964809	-3.70973	-1.52232	4.80188	NA	NA	0.61506	2.2194e-05	0.334641	0.000207478	0.127929	1.57183e-06	NA	NA	0.863544	0.000835159	0.891867	0.00918947	0.717188	0.000167463	NA	NA
SCAF8	3.7761e-06	0.000275813	4.62334	Esophagus_Gastroesophageal_Junction	0.000160918	0.00979915	3.77358	Artery_Tibial	7.89228e-06	0.000953396	4.46809	NA	NA	NA	1	1	1	0	3	0.502864	4.24159	0.964809	-3.70973	1.37946	-4.27657	NA	NA	0.61506	2.2194e-05	0.334641	0.000207478	0.167752	1.89791e-05	NA	NA	0.863544	0.000835159	0.891867	0.00918947	0.762628	0.0011972	NA	NA
SCAF8	3.7761e-06	0.000275813	4.62334	Esophagus_Gastroesophageal_Junction	0.000160918	0.00979915	3.77358	Brain_Amygdala	5.89997e-07	0.000157445	4.99446	NA	NA	NA	1	1	1	0	3	0.502864	4.24159	0.964809	-3.70973	1.52232	-4.80188	NA	NA	0.61506	2.2194e-05	0.334641	0.000207478	0.127929	1.57183e-06	NA	NA	0.863544	0.000835159	0.891867	0.00918947	0.737477	0.000184275	NA	NA
SCAF8	3.7761e-06	0.000275813	4.62334	Esophagus_Gastroesophageal_Junction	0.000160918	0.00979915	3.77358	Brain_Cerebellar_Hemisphere	1.64442e-06	0.000268986	4.79283	NA	NA	NA	1	1	1	0	3	0.502864	4.24159	0.964809	-3.70973	1.44156	-4.6066	NA	NA	0.61506	2.2194e-05	0.334641	0.000207478	0.149428	4.09316e-06	NA	NA	0.863544	0.000835159	0.891867	0.00918947	0.725941	0.000327568	NA	NA
SCAF8	3.7761e-06	0.000275813	4.62334	Esophagus_Gastroesophageal_Junction	0.000160918	0.00979915	3.77358	Brain_Cerebellum	1.64442e-06	0.000269197	4.79283	NA	NA	NA	1	1	1	0	3	0.502864	4.24159	0.964809	-3.70973	1.44156	-4.6066	NA	NA	0.61506	2.2194e-05	0.334641	0.000207478	0.149428	4.09316e-06	NA	NA	0.863544	0.000835159	0.891867	0.00918947	0.733703	0.000338522	NA	NA
SCAF8	3.7761e-06	0.000275813	4.62334	Esophagus_Gastroesophageal_Junction	0.000160918	0.00979915	3.77358	Brain_Cortex	1.64442e-06	0.000328376	4.79283	NA	NA	NA	1	1	1	0	3	0.502864	4.24159	0.964809	-3.70973	1.44156	-4.6066	NA	NA	0.61506	2.2194e-05	0.334641	0.000207478	0.149428	4.09316e-06	NA	NA	0.863544	0.000835159	0.891867	0.00918947	0.74034	0.000346841	NA	NA
SCAF8	3.7761e-06	0.000275813	4.62334	Esophagus_Gastroesophageal_Junction	0.000160918	0.00979915	3.77358	Brain_Nucleus_accumbens_basal_ganglia	5.89997e-07	0.000118802	4.99446	NA	NA	NA	1	1	1	0	3	0.502864	4.24159	0.964809	-3.70973	1.52232	-4.80188	NA	NA	0.61506	2.2194e-05	0.334641	0.000207478	0.127929	1.57183e-06	NA	NA	0.863544	0.000835159	0.891867	0.00918947	0.724049	0.000162526	NA	NA
SCAF8	3.7761e-06	0.000275813	4.62334	Esophagus_Gastroesophageal_Junction	0.000160918	0.00979915	3.77358	Brain_Spinal_cord_cervical_c-1	5.89997e-07	0.000142062	4.99446	NA	NA	NA	1	1	1	0	3	0.502864	4.24159	0.964809	-3.70973	1.52232	-4.80188	NA	NA	0.61506	2.2194e-05	0.334641	0.000207478	0.127929	1.57183e-06	NA	NA	0.863544	0.000835159	0.891867	0.00918947	0.730805	0.000182332	NA	NA
SCAF8	3.7761e-06	0.000275813	4.62334	Esophagus_Gastroesophageal_Junction	0.000160918	0.00979915	3.77358	Breast_Mammary_Tissue	7.89228e-06	0.00098622	-4.46809	NA	NA	NA	1	1	1	0	3	0.502864	4.24159	0.964809	-3.70973	-1.37946	4.27657	NA	NA	0.61506	2.2194e-05	0.334641	0.000207478	0.167752	1.89791e-05	NA	NA	0.863544	0.000835159	0.891867	0.00918947	0.760863	0.00121854	NA	NA
SCAF8	3.7761e-06	0.000275813	4.62334	Esophagus_Gastroesophageal_Junction	0.000160918	0.00979915	3.77358	Cells_EBV-transformed_lymphocytes	7.89228e-06	0.000772235	-4.46809	NA	NA	NA	1	1	1	0	3	0.502864	4.24159	0.964809	-3.70973	-1.37946	4.27657	NA	NA	0.61506	2.2194e-05	0.334641	0.000207478	0.167752	1.89791e-05	NA	NA	0.863544	0.000835159	0.891867	0.00918947	0.747578	0.00111346	NA	NA
SCAF8	3.7761e-06	0.000275813	4.62334	Esophagus_Gastroesophageal_Junction	0.000160918	0.00979915	3.77358	Colon_Sigmoid	1.64442e-06	0.000285462	-4.79283	NA	NA	NA	1	1	1	0	3	0.502864	4.24159	0.964809	-3.70973	-1.44156	4.6066	NA	NA	0.61506	2.2194e-05	0.334641	0.000207478	0.149428	4.09316e-06	NA	NA	0.863544	0.000835159	0.891867	0.00918947	0.74774	0.000330636	NA	NA
SCAF8	3.7761e-06	0.000275813	4.62334	Esophagus_Gastroesophageal_Junction	0.000160918	0.00979915	3.77358	Esophagus_Gastroesophageal_Junction	5.89997e-07	0.000133573	4.99446	NA	NA	NA	1	1	1	0	3	0.502864	4.24159	0.964809	-3.70973	1.52232	-4.80188	NA	NA	0.61506	2.2194e-05	0.334641	0.000207478	0.127929	1.57183e-06	NA	NA	0.863544	0.000835159	0.891867	0.00918947	0.722105	0.000147452	NA	NA
SCAF8	3.7761e-06	0.000275813	4.62334	Esophagus_Gastroesophageal_Junction	0.000160918	0.00979915	3.77358	Esophagus_Mucosa	5.89997e-07	0.000131017	-4.99446	NA	NA	NA	1	1	1	0	3	0.502864	4.24159	0.964809	-3.70973	-1.52232	4.80188	NA	NA	0.61506	2.2194e-05	0.334641	0.000207478	0.127929	1.57183e-06	NA	NA	0.863544	0.000835159	0.891867	0.00918947	0.722246	0.000146535	NA	NA
SCAF8	3.7761e-06	0.000275813	4.62334	Esophagus_Gastroesophageal_Junction	0.000160918	0.00979915	3.77358	Heart_Left_Ventricle	1.64442e-06	0.000308712	-4.79283	NA	NA	NA	1	1	1	0	3	0.502864	4.24159	0.964809	-3.70973	-1.44156	4.6066	NA	NA	0.61506	2.2194e-05	0.334641	0.000207478	0.149428	4.09316e-06	NA	NA	0.863544	0.000835159	0.891867	0.00918947	0.758684	0.000375299	NA	NA
SCAF8	3.7761e-06	0.000275813	4.62334	Esophagus_Gastroesophageal_Junction	0.000160918	0.00979915	3.77358	Lung	1.64442e-06	0.000272321	4.79283	NA	NA	NA	1	1	1	0	3	0.502864	4.24159	0.964809	-3.70973	1.44156	-4.6066	NA	NA	0.61506	2.2194e-05	0.334641	0.000207478	0.149428	4.09316e-06	NA	NA	0.863544	0.000835159	0.891867	0.00918947	0.738999	0.00033881	NA	NA
SCAF8	3.7761e-06	0.000275813	4.62334	Esophagus_Gastroesophageal_Junction	0.000160918	0.00979915	3.77358	Minor_Salivary_Gland	1.64442e-06	0.000269567	4.79283	NA	NA	NA	1	1	1	0	3	0.502864	4.24159	0.964809	-3.70973	1.44156	-4.6066	NA	NA	0.61506	2.2194e-05	0.334641	0.000207478	0.149428	4.09316e-06	NA	NA	0.863544	0.000835159	0.891867	0.00918947	0.734284	0.000332646	NA	NA
SCAF8	3.7761e-06	0.000275813	4.62334	Esophagus_Gastroesophageal_Junction	0.000160918	0.00979915	3.77358	Nerve_Tibial	7.89228e-06	0.00102442	-4.46809	NA	NA	NA	1	1	1	0	3	0.502864	4.24159	0.964809	-3.70973	-1.37946	4.27657	NA	NA	0.61506	2.2194e-05	0.334641	0.000207478	0.167752	1.89791e-05	NA	NA	0.863544	0.000835159	0.891867	0.00918947	0.755961	0.00129097	NA	NA
SCAF8	3.7761e-06	0.000275813	4.62334	Esophagus_Gastroesophageal_Junction	0.000160918	0.00979915	3.77358	Ovary	7.89228e-06	0.00108928	-4.46809	NA	NA	NA	1	1	1	0	3	0.502864	4.24159	0.964809	-3.70973	-1.37946	4.27657	NA	NA	0.61506	2.2194e-05	0.334641	0.000207478	0.167752	1.89791e-05	NA	NA	0.863544	0.000835159	0.891867	0.00918947	0.766636	0.00123941	NA	NA
SCAF8	3.7761e-06	0.000275813	4.62334	Esophagus_Gastroesophageal_Junction	0.000160918	0.00979915	3.77358	Pituitary	1.64442e-06	0.000314365	4.79283	NA	NA	NA	1	1	1	0	3	0.502864	4.24159	0.964809	-3.70973	1.44156	-4.6066	NA	NA	0.61506	2.2194e-05	0.334641	0.000207478	0.149428	4.09316e-06	NA	NA	0.863544	0.000835159	0.891867	0.00918947	0.762091	0.000357751	NA	NA
SCAF8	3.7761e-06	0.000275813	4.62334	Esophagus_Gastroesophageal_Junction	0.000160918	0.00979915	3.77358	Prostate	7.89228e-06	0.000993907	-4.46809	NA	NA	NA	1	1	1	0	3	0.502864	4.24159	0.964809	-3.70973	-1.37946	4.27657	NA	NA	0.61506	2.2194e-05	0.334641	0.000207478	0.167752	1.89791e-05	NA	NA	0.863544	0.000835159	0.891867	0.00918947	0.763943	0.00125439	NA	NA
SCAF8	3.7761e-06	0.000275813	4.62334	Esophagus_Gastroesophageal_Junction	0.000160918	0.00979915	3.77358	Skin_Not_Sun_Exposed_Suprapubic	7.89228e-06	0.0010925	-4.46809	NA	NA	NA	1	1	1	0	3	0.502864	4.24159	0.964809	-3.70973	-1.37946	4.27657	NA	NA	0.61506	2.2194e-05	0.334641	0.000207478	0.167752	1.89791e-05	NA	NA	0.863544	0.000835159	0.891867	0.00918947	0.744948	0.00127164	NA	NA
SCAF8	3.7761e-06	0.000275813	4.62334	Esophagus_Gastroesophageal_Junction	0.000160918	0.00979915	3.77358	Skin_Sun_Exposed_Lower_leg	7.89228e-06	0.000957851	-4.46809	NA	NA	NA	1	1	1	0	3	0.502864	4.24159	0.964809	-3.70973	-1.37946	4.27657	NA	NA	0.61506	2.2194e-05	0.334641	0.000207478	0.167752	1.89791e-05	NA	NA	0.863544	0.000835159	0.891867	0.00918947	0.760624	0.00121741	NA	NA
SCAF8	3.7761e-06	0.000275813	4.62334	Esophagus_Gastroesophageal_Junction	0.000160918	0.00979915	3.77358	Stomach	5.89997e-07	0.000134601	-4.99446	NA	NA	NA	1	1	1	0	3	0.502864	4.24159	0.964809	-3.70973	-1.52232	4.80188	NA	NA	0.61506	2.2194e-05	0.334641	0.000207478	0.127929	1.57183e-06	NA	NA	0.863544	0.000835159	0.891867	0.00918947	0.718679	0.000162925	NA	NA
SCAF8	3.7761e-06	0.000275813	4.62334	Esophagus_Gastroesophageal_Junction	0.000160918	0.00979915	3.77358	Testis	7.89228e-06	0.00117613	-4.46809	NA	NA	NA	1	1	1	0	3	0.502864	4.24159	0.964809	-3.70973	-1.37946	4.27657	NA	NA	0.61506	2.2194e-05	0.334641	0.000207478	0.167752	1.89791e-05	NA	NA	0.863544	0.000835159	0.891867	0.00918947	0.7777	0.0014462	NA	NA
SCAF8	3.7761e-06	0.000275813	4.62334	Esophagus_Gastroesophageal_Junction	0.000160918	0.00979915	3.77358	Thyroid	5.89997e-07	0.000123052	-4.99446	NA	NA	NA	1	1	1	0	3	0.502864	4.24159	0.964809	-3.70973	-1.52232	4.80188	NA	NA	0.61506	2.2194e-05	0.334641	0.000207478	0.127929	1.57183e-06	NA	NA	0.863544	0.000835159	0.891867	0.00918947	0.712665	0.000147862	NA	NA
SCAF8	3.7761e-06	0.000275813	4.62334	Esophagus_Gastroesophageal_Junction	0.000160918	0.00979915	3.77358	Uterus	1.64442e-06	0.000325322	-4.79283	NA	NA	NA	1	1	1	0	3	0.502864	4.24159	0.964809	-3.70973	-1.44156	4.6066	NA	NA	0.61506	2.2194e-05	0.334641	0.000207478	0.149428	4.09316e-06	NA	NA	0.863544	0.000835159	0.891867	0.00918947	0.748816	0.000349816	NA	NA
SCAF8	3.7761e-06	0.000275813	4.62334	Esophagus_Gastroesophageal_Junction	0.000160918	0.00979915	3.77358	Vagina	7.89228e-06	0.00110012	-4.46809	NA	NA	NA	1	1	1	0	3	0.502864	4.24159	0.964809	-3.70973	-1.37946	4.27657	NA	NA	0.61506	2.2194e-05	0.334641	0.000207478	0.167752	1.89791e-05	NA	NA	0.863544	0.000835159	0.891867	0.00918947	0.768879	0.00128535	NA	NA
SCAF8	3.7761e-06	0.000275813	4.62334	Esophagus_Gastroesophageal_Junction	0.000160918	0.00979915	3.77358	smultixcan	8.78085e-07	0.000158737	-0.0859122	NA	NA	NA	1	1	1	0	3	0.502864	4.24159	0.964809	-3.70973	0.0908205	0.13659	NA	NA	0.61506	2.2194e-05	0.334641	0.000207478	0.307635	1.37411e-06	NA	NA	0.863544	0.000835159	0.891867	0.00918947	0.845922	0.000132736	NA	NA
SCAF8	3.7761e-06	0.000275813	4.62334	Lung	0.000160918	0.00976931	3.77358	Adipose_Subcutaneous	7.89228e-06	0.00108466	4.46809	NA	NA	NA	1	1	1	0	3	0.502864	4.24159	0.964809	-3.70973	1.37946	-4.27657	NA	NA	0.61506	2.2194e-05	0.334641	0.000207478	0.167752	1.89791e-05	NA	NA	0.863544	0.000835159	0.864936	0.0091888	0.755078	0.00126705	NA	NA
SCAF8	3.7761e-06	0.000275813	4.62334	Lung	0.000160918	0.00976931	3.77358	Adipose_Visceral_Omentum	5.89997e-07	0.000118388	4.99446	NA	NA	NA	1	1	1	0	3	0.502864	4.24159	0.964809	-3.70973	1.52232	-4.80188	NA	NA	0.61506	2.2194e-05	0.334641	0.000207478	0.127929	1.57183e-06	NA	NA	0.863544	0.000835159	0.864936	0.0091888	0.728824	0.000149369	NA	NA
SCAF8	3.7761e-06	0.000275813	4.62334	Lung	0.000160918	0.00976931	3.77358	Adrenal_Gland	5.89997e-07	0.000133903	-4.99446	NA	NA	NA	1	1	1	0	3	0.502864	4.24159	0.964809	-3.70973	-1.52232	4.80188	NA	NA	0.61506	2.2194e-05	0.334641	0.000207478	0.127929	1.57183e-06	NA	NA	0.863544	0.000835159	0.864936	0.0091888	0.71043	0.000157771	NA	NA
SCAF8	3.7761e-06	0.000275813	4.62334	Lung	0.000160918	0.00976931	3.77358	Artery_Aorta	1.64442e-06	0.000281408	-4.79283	NA	NA	NA	1	1	1	0	3	0.502864	4.24159	0.964809	-3.70973	-1.44156	4.6066	NA	NA	0.61506	2.2194e-05	0.334641	0.000207478	0.149428	4.09316e-06	NA	NA	0.863544	0.000835159	0.864936	0.0091888	0.747944	0.000326422	NA	NA
SCAF8	3.7761e-06	0.000275813	4.62334	Lung	0.000160918	0.00976931	3.77358	Artery_Coronary	5.89997e-07	0.0001158	-4.99446	NA	NA	NA	1	1	1	0	3	0.502864	4.24159	0.964809	-3.70973	-1.52232	4.80188	NA	NA	0.61506	2.2194e-05	0.334641	0.000207478	0.127929	1.57183e-06	NA	NA	0.863544	0.000835159	0.864936	0.0091888	0.717188	0.000167463	NA	NA
SCAF8	3.7761e-06	0.000275813	4.62334	Lung	0.000160918	0.00976931	3.77358	Artery_Tibial	7.89228e-06	0.000953396	4.46809	NA	NA	NA	1	1	1	0	3	0.502864	4.24159	0.964809	-3.70973	1.37946	-4.27657	NA	NA	0.61506	2.2194e-05	0.334641	0.000207478	0.167752	1.89791e-05	NA	NA	0.863544	0.000835159	0.864936	0.0091888	0.762628	0.0011972	NA	NA
SCAF8	3.7761e-06	0.000275813	4.62334	Lung	0.000160918	0.00976931	3.77358	Brain_Amygdala	5.89997e-07	0.000157445	4.99446	NA	NA	NA	1	1	1	0	3	0.502864	4.24159	0.964809	-3.70973	1.52232	-4.80188	NA	NA	0.61506	2.2194e-05	0.334641	0.000207478	0.127929	1.57183e-06	NA	NA	0.863544	0.000835159	0.864936	0.0091888	0.737477	0.000184275	NA	NA
SCAF8	3.7761e-06	0.000275813	4.62334	Lung	0.000160918	0.00976931	3.77358	Brain_Cerebellar_Hemisphere	1.64442e-06	0.000268986	4.79283	NA	NA	NA	1	1	1	0	3	0.502864	4.24159	0.964809	-3.70973	1.44156	-4.6066	NA	NA	0.61506	2.2194e-05	0.334641	0.000207478	0.149428	4.09316e-06	NA	NA	0.863544	0.000835159	0.864936	0.0091888	0.725941	0.000327568	NA	NA
SCAF8	3.7761e-06	0.000275813	4.62334	Lung	0.000160918	0.00976931	3.77358	Brain_Cerebellum	1.64442e-06	0.000269197	4.79283	NA	NA	NA	1	1	1	0	3	0.502864	4.24159	0.964809	-3.70973	1.44156	-4.6066	NA	NA	0.61506	2.2194e-05	0.334641	0.000207478	0.149428	4.09316e-06	NA	NA	0.863544	0.000835159	0.864936	0.0091888	0.733703	0.000338522	NA	NA
SCAF8	3.7761e-06	0.000275813	4.62334	Lung	0.000160918	0.00976931	3.77358	Brain_Cortex	1.64442e-06	0.000328376	4.79283	NA	NA	NA	1	1	1	0	3	0.502864	4.24159	0.964809	-3.70973	1.44156	-4.6066	NA	NA	0.61506	2.2194e-05	0.334641	0.000207478	0.149428	4.09316e-06	NA	NA	0.863544	0.000835159	0.864936	0.0091888	0.74034	0.000346841	NA	NA
SCAF8	3.7761e-06	0.000275813	4.62334	Lung	0.000160918	0.00976931	3.77358	Brain_Nucleus_accumbens_basal_ganglia	5.89997e-07	0.000118802	4.99446	NA	NA	NA	1	1	1	0	3	0.502864	4.24159	0.964809	-3.70973	1.52232	-4.80188	NA	NA	0.61506	2.2194e-05	0.334641	0.000207478	0.127929	1.57183e-06	NA	NA	0.863544	0.000835159	0.864936	0.0091888	0.724049	0.000162526	NA	NA
SCAF8	3.7761e-06	0.000275813	4.62334	Lung	0.000160918	0.00976931	3.77358	Brain_Spinal_cord_cervical_c-1	5.89997e-07	0.000142062	4.99446	NA	NA	NA	1	1	1	0	3	0.502864	4.24159	0.964809	-3.70973	1.52232	-4.80188	NA	NA	0.61506	2.2194e-05	0.334641	0.000207478	0.127929	1.57183e-06	NA	NA	0.863544	0.000835159	0.864936	0.0091888	0.730805	0.000182332	NA	NA
SCAF8	3.7761e-06	0.000275813	4.62334	Lung	0.000160918	0.00976931	3.77358	Breast_Mammary_Tissue	7.89228e-06	0.00098622	-4.46809	NA	NA	NA	1	1	1	0	3	0.502864	4.24159	0.964809	-3.70973	-1.37946	4.27657	NA	NA	0.61506	2.2194e-05	0.334641	0.000207478	0.167752	1.89791e-05	NA	NA	0.863544	0.000835159	0.864936	0.0091888	0.760863	0.00121854	NA	NA
SCAF8	3.7761e-06	0.000275813	4.62334	Lung	0.000160918	0.00976931	3.77358	Cells_EBV-transformed_lymphocytes	7.89228e-06	0.000772235	-4.46809	NA	NA	NA	1	1	1	0	3	0.502864	4.24159	0.964809	-3.70973	-1.37946	4.27657	NA	NA	0.61506	2.2194e-05	0.334641	0.000207478	0.167752	1.89791e-05	NA	NA	0.863544	0.000835159	0.864936	0.0091888	0.747578	0.00111346	NA	NA
SCAF8	3.7761e-06	0.000275813	4.62334	Lung	0.000160918	0.00976931	3.77358	Colon_Sigmoid	1.64442e-06	0.000285462	-4.79283	NA	NA	NA	1	1	1	0	3	0.502864	4.24159	0.964809	-3.70973	-1.44156	4.6066	NA	NA	0.61506	2.2194e-05	0.334641	0.000207478	0.149428	4.09316e-06	NA	NA	0.863544	0.000835159	0.864936	0.0091888	0.74774	0.000330636	NA	NA
SCAF8	3.7761e-06	0.000275813	4.62334	Lung	0.000160918	0.00976931	3.77358	Esophagus_Gastroesophageal_Junction	5.89997e-07	0.000133573	4.99446	NA	NA	NA	1	1	1	0	3	0.502864	4.24159	0.964809	-3.70973	1.52232	-4.80188	NA	NA	0.61506	2.2194e-05	0.334641	0.000207478	0.127929	1.57183e-06	NA	NA	0.863544	0.000835159	0.864936	0.0091888	0.722105	0.000147452	NA	NA
SCAF8	3.7761e-06	0.000275813	4.62334	Lung	0.000160918	0.00976931	3.77358	Esophagus_Mucosa	5.89997e-07	0.000131017	-4.99446	NA	NA	NA	1	1	1	0	3	0.502864	4.24159	0.964809	-3.70973	-1.52232	4.80188	NA	NA	0.61506	2.2194e-05	0.334641	0.000207478	0.127929	1.57183e-06	NA	NA	0.863544	0.000835159	0.864936	0.0091888	0.722246	0.000146535	NA	NA
SCAF8	3.7761e-06	0.000275813	4.62334	Lung	0.000160918	0.00976931	3.77358	Heart_Left_Ventricle	1.64442e-06	0.000308712	-4.79283	NA	NA	NA	1	1	1	0	3	0.502864	4.24159	0.964809	-3.70973	-1.44156	4.6066	NA	NA	0.61506	2.2194e-05	0.334641	0.000207478	0.149428	4.09316e-06	NA	NA	0.863544	0.000835159	0.864936	0.0091888	0.758684	0.000375299	NA	NA
SCAF8	3.7761e-06	0.000275813	4.62334	Lung	0.000160918	0.00976931	3.77358	Lung	1.64442e-06	0.000272321	4.79283	NA	NA	NA	1	1	1	0	3	0.502864	4.24159	0.964809	-3.70973	1.44156	-4.6066	NA	NA	0.61506	2.2194e-05	0.334641	0.000207478	0.149428	4.09316e-06	NA	NA	0.863544	0.000835159	0.864936	0.0091888	0.738999	0.00033881	NA	NA
SCAF8	3.7761e-06	0.000275813	4.62334	Lung	0.000160918	0.00976931	3.77358	Minor_Salivary_Gland	1.64442e-06	0.000269567	4.79283	NA	NA	NA	1	1	1	0	3	0.502864	4.24159	0.964809	-3.70973	1.44156	-4.6066	NA	NA	0.61506	2.2194e-05	0.334641	0.000207478	0.149428	4.09316e-06	NA	NA	0.863544	0.000835159	0.864936	0.0091888	0.734284	0.000332646	NA	NA
SCAF8	3.7761e-06	0.000275813	4.62334	Lung	0.000160918	0.00976931	3.77358	Nerve_Tibial	7.89228e-06	0.00102442	-4.46809	NA	NA	NA	1	1	1	0	3	0.502864	4.24159	0.964809	-3.70973	-1.37946	4.27657	NA	NA	0.61506	2.2194e-05	0.334641	0.000207478	0.167752	1.89791e-05	NA	NA	0.863544	0.000835159	0.864936	0.0091888	0.755961	0.00129097	NA	NA
SCAF8	3.7761e-06	0.000275813	4.62334	Lung	0.000160918	0.00976931	3.77358	Ovary	7.89228e-06	0.00108928	-4.46809	NA	NA	NA	1	1	1	0	3	0.502864	4.24159	0.964809	-3.70973	-1.37946	4.27657	NA	NA	0.61506	2.2194e-05	0.334641	0.000207478	0.167752	1.89791e-05	NA	NA	0.863544	0.000835159	0.864936	0.0091888	0.766636	0.00123941	NA	NA
SCAF8	3.7761e-06	0.000275813	4.62334	Lung	0.000160918	0.00976931	3.77358	Pituitary	1.64442e-06	0.000314365	4.79283	NA	NA	NA	1	1	1	0	3	0.502864	4.24159	0.964809	-3.70973	1.44156	-4.6066	NA	NA	0.61506	2.2194e-05	0.334641	0.000207478	0.149428	4.09316e-06	NA	NA	0.863544	0.000835159	0.864936	0.0091888	0.762091	0.000357751	NA	NA
SCAF8	3.7761e-06	0.000275813	4.62334	Lung	0.000160918	0.00976931	3.77358	Prostate	7.89228e-06	0.000993907	-4.46809	NA	NA	NA	1	1	1	0	3	0.502864	4.24159	0.964809	-3.70973	-1.37946	4.27657	NA	NA	0.61506	2.2194e-05	0.334641	0.000207478	0.167752	1.89791e-05	NA	NA	0.863544	0.000835159	0.864936	0.0091888	0.763943	0.00125439	NA	NA
SCAF8	3.7761e-06	0.000275813	4.62334	Lung	0.000160918	0.00976931	3.77358	Skin_Not_Sun_Exposed_Suprapubic	7.89228e-06	0.0010925	-4.46809	NA	NA	NA	1	1	1	0	3	0.502864	4.24159	0.964809	-3.70973	-1.37946	4.27657	NA	NA	0.61506	2.2194e-05	0.334641	0.000207478	0.167752	1.89791e-05	NA	NA	0.863544	0.000835159	0.864936	0.0091888	0.744948	0.00127164	NA	NA
SCAF8	3.7761e-06	0.000275813	4.62334	Lung	0.000160918	0.00976931	3.77358	Skin_Sun_Exposed_Lower_leg	7.89228e-06	0.000957851	-4.46809	NA	NA	NA	1	1	1	0	3	0.502864	4.24159	0.964809	-3.70973	-1.37946	4.27657	NA	NA	0.61506	2.2194e-05	0.334641	0.000207478	0.167752	1.89791e-05	NA	NA	0.863544	0.000835159	0.864936	0.0091888	0.760624	0.00121741	NA	NA
SCAF8	3.7761e-06	0.000275813	4.62334	Lung	0.000160918	0.00976931	3.77358	Stomach	5.89997e-07	0.000134601	-4.99446	NA	NA	NA	1	1	1	0	3	0.502864	4.24159	0.964809	-3.70973	-1.52232	4.80188	NA	NA	0.61506	2.2194e-05	0.334641	0.000207478	0.127929	1.57183e-06	NA	NA	0.863544	0.000835159	0.864936	0.0091888	0.718679	0.000162925	NA	NA
SCAF8	3.7761e-06	0.000275813	4.62334	Lung	0.000160918	0.00976931	3.77358	Testis	7.89228e-06	0.00117613	-4.46809	NA	NA	NA	1	1	1	0	3	0.502864	4.24159	0.964809	-3.70973	-1.37946	4.27657	NA	NA	0.61506	2.2194e-05	0.334641	0.000207478	0.167752	1.89791e-05	NA	NA	0.863544	0.000835159	0.864936	0.0091888	0.7777	0.0014462	NA	NA
SCAF8	3.7761e-06	0.000275813	4.62334	Lung	0.000160918	0.00976931	3.77358	Thyroid	5.89997e-07	0.000123052	-4.99446	NA	NA	NA	1	1	1	0	3	0.502864	4.24159	0.964809	-3.70973	-1.52232	4.80188	NA	NA	0.61506	2.2194e-05	0.334641	0.000207478	0.127929	1.57183e-06	NA	NA	0.863544	0.000835159	0.864936	0.0091888	0.712665	0.000147862	NA	NA
SCAF8	3.7761e-06	0.000275813	4.62334	Lung	0.000160918	0.00976931	3.77358	Uterus	1.64442e-06	0.000325322	-4.79283	NA	NA	NA	1	1	1	0	3	0.502864	4.24159	0.964809	-3.70973	-1.44156	4.6066	NA	NA	0.61506	2.2194e-05	0.334641	0.000207478	0.149428	4.09316e-06	NA	NA	0.863544	0.000835159	0.864936	0.0091888	0.748816	0.000349816	NA	NA
SCAF8	3.7761e-06	0.000275813	4.62334	Lung	0.000160918	0.00976931	3.77358	Vagina	7.89228e-06	0.00110012	-4.46809	NA	NA	NA	1	1	1	0	3	0.502864	4.24159	0.964809	-3.70973	-1.37946	4.27657	NA	NA	0.61506	2.2194e-05	0.334641	0.000207478	0.167752	1.89791e-05	NA	NA	0.863544	0.000835159	0.864936	0.0091888	0.768879	0.00128535	NA	NA
SCAF8	3.7761e-06	0.000275813	4.62334	Lung	0.000160918	0.00976931	3.77358	smultixcan	8.78085e-07	0.000158737	-0.0859122	NA	NA	NA	1	1	1	0	3	0.502864	4.24159	0.964809	-3.70973	0.0908205	0.13659	NA	NA	0.61506	2.2194e-05	0.334641	0.000207478	0.307635	1.37411e-06	NA	NA	0.863544	0.000835159	0.864936	0.0091888	0.845922	0.000132736	NA	NA
SCAF8	3.7761e-06	0.000275813	4.62334	smultixcan	0.000147035	0.00522433	3.29465	Adipose_Subcutaneous	7.89228e-06	0.00108466	4.46809	NA	NA	NA	1	1	1	0	3	0.502864	4.24159	0.868393	-3.2272	1.37946	-4.27657	NA	NA	0.61506	2.2194e-05	0.32045	0.00019807	0.167752	1.89791e-05	NA	NA	0.863544	0.000835159	0.797111	0.00460951	0.755078	0.00126705	NA	NA
SCAF8	3.7761e-06	0.000275813	4.62334	smultixcan	0.000147035	0.00522433	3.29465	Adipose_Visceral_Omentum	5.89997e-07	0.000118388	4.99446	NA	NA	NA	1	1	1	0	3	0.502864	4.24159	0.868393	-3.2272	1.52232	-4.80188	NA	NA	0.61506	2.2194e-05	0.32045	0.00019807	0.127929	1.57183e-06	NA	NA	0.863544	0.000835159	0.797111	0.00460951	0.728824	0.000149369	NA	NA
SCAF8	3.7761e-06	0.000275813	4.62334	smultixcan	0.000147035	0.00522433	3.29465	Adrenal_Gland	5.89997e-07	0.000133903	-4.99446	NA	NA	NA	1	1	1	0	3	0.502864	4.24159	0.868393	-3.2272	-1.52232	4.80188	NA	NA	0.61506	2.2194e-05	0.32045	0.00019807	0.127929	1.57183e-06	NA	NA	0.863544	0.000835159	0.797111	0.00460951	0.71043	0.000157771	NA	NA
SCAF8	3.7761e-06	0.000275813	4.62334	smultixcan	0.000147035	0.00522433	3.29465	Artery_Aorta	1.64442e-06	0.000281408	-4.79283	NA	NA	NA	1	1	1	0	3	0.502864	4.24159	0.868393	-3.2272	-1.44156	4.6066	NA	NA	0.61506	2.2194e-05	0.32045	0.00019807	0.149428	4.09316e-06	NA	NA	0.863544	0.000835159	0.797111	0.00460951	0.747944	0.000326422	NA	NA
SCAF8	3.7761e-06	0.000275813	4.62334	smultixcan	0.000147035	0.00522433	3.29465	Artery_Coronary	5.89997e-07	0.0001158	-4.99446	NA	NA	NA	1	1	1	0	3	0.502864	4.24159	0.868393	-3.2272	-1.52232	4.80188	NA	NA	0.61506	2.2194e-05	0.32045	0.00019807	0.127929	1.57183e-06	NA	NA	0.863544	0.000835159	0.797111	0.00460951	0.717188	0.000167463	NA	NA
SCAF8	3.7761e-06	0.000275813	4.62334	smultixcan	0.000147035	0.00522433	3.29465	Artery_Tibial	7.89228e-06	0.000953396	4.46809	NA	NA	NA	1	1	1	0	3	0.502864	4.24159	0.868393	-3.2272	1.37946	-4.27657	NA	NA	0.61506	2.2194e-05	0.32045	0.00019807	0.167752	1.89791e-05	NA	NA	0.863544	0.000835159	0.797111	0.00460951	0.762628	0.0011972	NA	NA
SCAF8	3.7761e-06	0.000275813	4.62334	smultixcan	0.000147035	0.00522433	3.29465	Brain_Amygdala	5.89997e-07	0.000157445	4.99446	NA	NA	NA	1	1	1	0	3	0.502864	4.24159	0.868393	-3.2272	1.52232	-4.80188	NA	NA	0.61506	2.2194e-05	0.32045	0.00019807	0.127929	1.57183e-06	NA	NA	0.863544	0.000835159	0.797111	0.00460951	0.737477	0.000184275	NA	NA
SCAF8	3.7761e-06	0.000275813	4.62334	smultixcan	0.000147035	0.00522433	3.29465	Brain_Cerebellar_Hemisphere	1.64442e-06	0.000268986	4.79283	NA	NA	NA	1	1	1	0	3	0.502864	4.24159	0.868393	-3.2272	1.44156	-4.6066	NA	NA	0.61506	2.2194e-05	0.32045	0.00019807	0.149428	4.09316e-06	NA	NA	0.863544	0.000835159	0.797111	0.00460951	0.725941	0.000327568	NA	NA
SCAF8	3.7761e-06	0.000275813	4.62334	smultixcan	0.000147035	0.00522433	3.29465	Brain_Cerebellum	1.64442e-06	0.000269197	4.79283	NA	NA	NA	1	1	1	0	3	0.502864	4.24159	0.868393	-3.2272	1.44156	-4.6066	NA	NA	0.61506	2.2194e-05	0.32045	0.00019807	0.149428	4.09316e-06	NA	NA	0.863544	0.000835159	0.797111	0.00460951	0.733703	0.000338522	NA	NA
SCAF8	3.7761e-06	0.000275813	4.62334	smultixcan	0.000147035	0.00522433	3.29465	Brain_Cortex	1.64442e-06	0.000328376	4.79283	NA	NA	NA	1	1	1	0	3	0.502864	4.24159	0.868393	-3.2272	1.44156	-4.6066	NA	NA	0.61506	2.2194e-05	0.32045	0.00019807	0.149428	4.09316e-06	NA	NA	0.863544	0.000835159	0.797111	0.00460951	0.74034	0.000346841	NA	NA
SCAF8	3.7761e-06	0.000275813	4.62334	smultixcan	0.000147035	0.00522433	3.29465	Brain_Nucleus_accumbens_basal_ganglia	5.89997e-07	0.000118802	4.99446	NA	NA	NA	1	1	1	0	3	0.502864	4.24159	0.868393	-3.2272	1.52232	-4.80188	NA	NA	0.61506	2.2194e-05	0.32045	0.00019807	0.127929	1.57183e-06	NA	NA	0.863544	0.000835159	0.797111	0.00460951	0.724049	0.000162526	NA	NA
SCAF8	3.7761e-06	0.000275813	4.62334	smultixcan	0.000147035	0.00522433	3.29465	Brain_Spinal_cord_cervical_c-1	5.89997e-07	0.000142062	4.99446	NA	NA	NA	1	1	1	0	3	0.502864	4.24159	0.868393	-3.2272	1.52232	-4.80188	NA	NA	0.61506	2.2194e-05	0.32045	0.00019807	0.127929	1.57183e-06	NA	NA	0.863544	0.000835159	0.797111	0.00460951	0.730805	0.000182332	NA	NA
SCAF8	3.7761e-06	0.000275813	4.62334	smultixcan	0.000147035	0.00522433	3.29465	Breast_Mammary_Tissue	7.89228e-06	0.00098622	-4.46809	NA	NA	NA	1	1	1	0	3	0.502864	4.24159	0.868393	-3.2272	-1.37946	4.27657	NA	NA	0.61506	2.2194e-05	0.32045	0.00019807	0.167752	1.89791e-05	NA	NA	0.863544	0.000835159	0.797111	0.00460951	0.760863	0.00121854	NA	NA
SCAF8	3.7761e-06	0.000275813	4.62334	smultixcan	0.000147035	0.00522433	3.29465	Cells_EBV-transformed_lymphocytes	7.89228e-06	0.000772235	-4.46809	NA	NA	NA	1	1	1	0	3	0.502864	4.24159	0.868393	-3.2272	-1.37946	4.27657	NA	NA	0.61506	2.2194e-05	0.32045	0.00019807	0.167752	1.89791e-05	NA	NA	0.863544	0.000835159	0.797111	0.00460951	0.747578	0.00111346	NA	NA
SCAF8	3.7761e-06	0.000275813	4.62334	smultixcan	0.000147035	0.00522433	3.29465	Colon_Sigmoid	1.64442e-06	0.000285462	-4.79283	NA	NA	NA	1	1	1	0	3	0.502864	4.24159	0.868393	-3.2272	-1.44156	4.6066	NA	NA	0.61506	2.2194e-05	0.32045	0.00019807	0.149428	4.09316e-06	NA	NA	0.863544	0.000835159	0.797111	0.00460951	0.74774	0.000330636	NA	NA
SCAF8	3.7761e-06	0.000275813	4.62334	smultixcan	0.000147035	0.00522433	3.29465	Esophagus_Gastroesophageal_Junction	5.89997e-07	0.000133573	4.99446	NA	NA	NA	1	1	1	0	3	0.502864	4.24159	0.868393	-3.2272	1.52232	-4.80188	NA	NA	0.61506	2.2194e-05	0.32045	0.00019807	0.127929	1.57183e-06	NA	NA	0.863544	0.000835159	0.797111	0.00460951	0.722105	0.000147452	NA	NA
SCAF8	3.7761e-06	0.000275813	4.62334	smultixcan	0.000147035	0.00522433	3.29465	Esophagus_Mucosa	5.89997e-07	0.000131017	-4.99446	NA	NA	NA	1	1	1	0	3	0.502864	4.24159	0.868393	-3.2272	-1.52232	4.80188	NA	NA	0.61506	2.2194e-05	0.32045	0.00019807	0.127929	1.57183e-06	NA	NA	0.863544	0.000835159	0.797111	0.00460951	0.722246	0.000146535	NA	NA
SCAF8	3.7761e-06	0.000275813	4.62334	smultixcan	0.000147035	0.00522433	3.29465	Heart_Left_Ventricle	1.64442e-06	0.000308712	-4.79283	NA	NA	NA	1	1	1	0	3	0.502864	4.24159	0.868393	-3.2272	-1.44156	4.6066	NA	NA	0.61506	2.2194e-05	0.32045	0.00019807	0.149428	4.09316e-06	NA	NA	0.863544	0.000835159	0.797111	0.00460951	0.758684	0.000375299	NA	NA
SCAF8	3.7761e-06	0.000275813	4.62334	smultixcan	0.000147035	0.00522433	3.29465	Lung	1.64442e-06	0.000272321	4.79283	NA	NA	NA	1	1	1	0	3	0.502864	4.24159	0.868393	-3.2272	1.44156	-4.6066	NA	NA	0.61506	2.2194e-05	0.32045	0.00019807	0.149428	4.09316e-06	NA	NA	0.863544	0.000835159	0.797111	0.00460951	0.738999	0.00033881	NA	NA
SCAF8	3.7761e-06	0.000275813	4.62334	smultixcan	0.000147035	0.00522433	3.29465	Minor_Salivary_Gland	1.64442e-06	0.000269567	4.79283	NA	NA	NA	1	1	1	0	3	0.502864	4.24159	0.868393	-3.2272	1.44156	-4.6066	NA	NA	0.61506	2.2194e-05	0.32045	0.00019807	0.149428	4.09316e-06	NA	NA	0.863544	0.000835159	0.797111	0.00460951	0.734284	0.000332646	NA	NA
SCAF8	3.7761e-06	0.000275813	4.62334	smultixcan	0.000147035	0.00522433	3.29465	Nerve_Tibial	7.89228e-06	0.00102442	-4.46809	NA	NA	NA	1	1	1	0	3	0.502864	4.24159	0.868393	-3.2272	-1.37946	4.27657	NA	NA	0.61506	2.2194e-05	0.32045	0.00019807	0.167752	1.89791e-05	NA	NA	0.863544	0.000835159	0.797111	0.00460951	0.755961	0.00129097	NA	NA
SCAF8	3.7761e-06	0.000275813	4.62334	smultixcan	0.000147035	0.00522433	3.29465	Ovary	7.89228e-06	0.00108928	-4.46809	NA	NA	NA	1	1	1	0	3	0.502864	4.24159	0.868393	-3.2272	-1.37946	4.27657	NA	NA	0.61506	2.2194e-05	0.32045	0.00019807	0.167752	1.89791e-05	NA	NA	0.863544	0.000835159	0.797111	0.00460951	0.766636	0.00123941	NA	NA
SCAF8	3.7761e-06	0.000275813	4.62334	smultixcan	0.000147035	0.00522433	3.29465	Pituitary	1.64442e-06	0.000314365	4.79283	NA	NA	NA	1	1	1	0	3	0.502864	4.24159	0.868393	-3.2272	1.44156	-4.6066	NA	NA	0.61506	2.2194e-05	0.32045	0.00019807	0.149428	4.09316e-06	NA	NA	0.863544	0.000835159	0.797111	0.00460951	0.762091	0.000357751	NA	NA
SCAF8	3.7761e-06	0.000275813	4.62334	smultixcan	0.000147035	0.00522433	3.29465	Prostate	7.89228e-06	0.000993907	-4.46809	NA	NA	NA	1	1	1	0	3	0.502864	4.24159	0.868393	-3.2272	-1.37946	4.27657	NA	NA	0.61506	2.2194e-05	0.32045	0.00019807	0.167752	1.89791e-05	NA	NA	0.863544	0.000835159	0.797111	0.00460951	0.763943	0.00125439	NA	NA
SCAF8	3.7761e-06	0.000275813	4.62334	smultixcan	0.000147035	0.00522433	3.29465	Skin_Not_Sun_Exposed_Suprapubic	7.89228e-06	0.0010925	-4.46809	NA	NA	NA	1	1	1	0	3	0.502864	4.24159	0.868393	-3.2272	-1.37946	4.27657	NA	NA	0.61506	2.2194e-05	0.32045	0.00019807	0.167752	1.89791e-05	NA	NA	0.863544	0.000835159	0.797111	0.00460951	0.744948	0.00127164	NA	NA
SCAF8	3.7761e-06	0.000275813	4.62334	smultixcan	0.000147035	0.00522433	3.29465	Skin_Sun_Exposed_Lower_leg	7.89228e-06	0.000957851	-4.46809	NA	NA	NA	1	1	1	0	3	0.502864	4.24159	0.868393	-3.2272	-1.37946	4.27657	NA	NA	0.61506	2.2194e-05	0.32045	0.00019807	0.167752	1.89791e-05	NA	NA	0.863544	0.000835159	0.797111	0.00460951	0.760624	0.00121741	NA	NA
SCAF8	3.7761e-06	0.000275813	4.62334	smultixcan	0.000147035	0.00522433	3.29465	Stomach	5.89997e-07	0.000134601	-4.99446	NA	NA	NA	1	1	1	0	3	0.502864	4.24159	0.868393	-3.2272	-1.52232	4.80188	NA	NA	0.61506	2.2194e-05	0.32045	0.00019807	0.127929	1.57183e-06	NA	NA	0.863544	0.000835159	0.797111	0.00460951	0.718679	0.000162925	NA	NA
SCAF8	3.7761e-06	0.000275813	4.62334	smultixcan	0.000147035	0.00522433	3.29465	Testis	7.89228e-06	0.00117613	-4.46809	NA	NA	NA	1	1	1	0	3	0.502864	4.24159	0.868393	-3.2272	-1.37946	4.27657	NA	NA	0.61506	2.2194e-05	0.32045	0.00019807	0.167752	1.89791e-05	NA	NA	0.863544	0.000835159	0.797111	0.00460951	0.7777	0.0014462	NA	NA
SCAF8	3.7761e-06	0.000275813	4.62334	smultixcan	0.000147035	0.00522433	3.29465	Thyroid	5.89997e-07	0.000123052	-4.99446	NA	NA	NA	1	1	1	0	3	0.502864	4.24159	0.868393	-3.2272	-1.52232	4.80188	NA	NA	0.61506	2.2194e-05	0.32045	0.00019807	0.127929	1.57183e-06	NA	NA	0.863544	0.000835159	0.797111	0.00460951	0.712665	0.000147862	NA	NA
SCAF8	3.7761e-06	0.000275813	4.62334	smultixcan	0.000147035	0.00522433	3.29465	Uterus	1.64442e-06	0.000325322	-4.79283	NA	NA	NA	1	1	1	0	3	0.502864	4.24159	0.868393	-3.2272	-1.44156	4.6066	NA	NA	0.61506	2.2194e-05	0.32045	0.00019807	0.149428	4.09316e-06	NA	NA	0.863544	0.000835159	0.797111	0.00460951	0.748816	0.000349816	NA	NA
SCAF8	3.7761e-06	0.000275813	4.62334	smultixcan	0.000147035	0.00522433	3.29465	Vagina	7.89228e-06	0.00110012	-4.46809	NA	NA	NA	1	1	1	0	3	0.502864	4.24159	0.868393	-3.2272	-1.37946	4.27657	NA	NA	0.61506	2.2194e-05	0.32045	0.00019807	0.167752	1.89791e-05	NA	NA	0.863544	0.000835159	0.797111	0.00460951	0.768879	0.00128535	NA	NA
SCAF8	3.7761e-06	0.000275813	4.62334	smultixcan	0.000147035	0.00522433	3.29465	smultixcan	8.78085e-07	0.000158737	-0.0859122	NA	NA	NA	1	1	1	0	3	0.502864	4.24159	0.868393	-3.2272	0.0908205	0.13659	NA	NA	0.61506	2.2194e-05	0.32045	0.00019807	0.307635	1.37411e-06	NA	NA	0.863544	0.000835159	0.797111	0.00460951	0.845922	0.000132736	NA	NA
TDRD10	4.0006e-06	0.000288603	4.61135	Adipose_Subcutaneous	3.95636e-06	0.000672437	-4.61366	Brain_Amygdala	0.000134798	0.0095277	-3.81752	NA	NA	NA	1	1	1	0	3	2.75451	3.47145	-2.66895	3.86412	-3.72117	2.50996	NA	NA	0.005878	0.00051765	0.00760878	0.00011149	0.0001983	0.0120746	NA	NA	0.256095	0.00938824	0.385109	0.00616113	0.0411908	0.14818	NA	NA
TDRD10	4.0006e-06	0.000288603	4.61135	Adipose_Subcutaneous	3.95636e-06	0.000672437	-4.61366	Testis	3.36379e-06	0.000595995	4.64726	NA	NA	NA	1	1	1	0	3	2.75451	3.47145	-2.66895	3.86412	2.76974	-3.84954	NA	NA	0.005878	0.00051765	0.00760878	0.00011149	0.00561008	0.000118339	NA	NA	0.256095	0.00938824	0.385109	0.00616113	0.312707	0.0061025	NA	NA
TDRD10	4.0006e-06	0.000288603	4.61135	Adipose_Subcutaneous	3.95636e-06	0.000672437	-4.61366	smultixcan	3.36379e-06	0.000475515	4.64726	NA	NA	NA	1	1	1	0	3	2.75451	3.47145	-2.66895	3.86412	2.76974	-3.84954	NA	NA	0.005878	0.00051765	0.00760878	0.00011149	0.00561008	0.000118339	NA	NA	0.256095	0.00938824	0.385109	0.00616113	0.273116	0.00524653	NA	NA
TDRD10	4.0006e-06	0.000288603	4.61135	Adipose_Visceral_Omentum	3.86798e-06	0.000847749	-4.61835	Brain_Amygdala	0.000134798	0.0095277	-3.81752	NA	NA	NA	1	1	1	0	3	2.75451	3.47145	-1.92899	2.94833	-3.72117	2.50996	NA	NA	0.005878	0.00051765	0.0537316	0.00319493	0.0001983	0.0120746	NA	NA	0.256095	0.00938824	0.625856	0.0591341	0.0411908	0.14818	NA	NA
TDRD10	4.0006e-06	0.000288603	4.61135	Adipose_Visceral_Omentum	3.86798e-06	0.000847749	-4.61835	Testis	3.36379e-06	0.000595995	4.64726	NA	NA	NA	1	1	1	0	3	2.75451	3.47145	-1.92899	2.94833	2.76974	-3.84954	NA	NA	0.005878	0.00051765	0.0537316	0.00319493	0.00561008	0.000118339	NA	NA	0.256095	0.00938824	0.625856	0.0591341	0.312707	0.0061025	NA	NA
TDRD10	4.0006e-06	0.000288603	4.61135	Adipose_Visceral_Omentum	3.86798e-06	0.000847749	-4.61835	smultixcan	3.36379e-06	0.000475515	4.64726	NA	NA	NA	1	1	1	0	3	2.75451	3.47145	-1.92899	2.94833	2.76974	-3.84954	NA	NA	0.005878	0.00051765	0.0537316	0.00319493	0.00561008	0.000118339	NA	NA	0.256095	0.00938824	0.625856	0.0591341	0.273116	0.00524653	NA	NA
TDRD10	4.0006e-06	0.000288603	4.61135	Adrenal_Gland	3.95636e-06	0.000734411	-4.61366	Brain_Amygdala	0.000134798	0.0095277	-3.81752	NA	NA	NA	1	1	1	0	3	2.75451	3.47145	-2.66895	3.86412	-3.72117	2.50996	NA	NA	0.005878	0.00051765	0.00760878	0.00011149	0.0001983	0.0120746	NA	NA	0.256095	0.00938824	0.371819	0.00617548	0.0411908	0.14818	NA	NA
TDRD10	4.0006e-06	0.000288603	4.61135	Adrenal_Gland	3.95636e-06	0.000734411	-4.61366	Testis	3.36379e-06	0.000595995	4.64726	NA	NA	NA	1	1	1	0	3	2.75451	3.47145	-2.66895	3.86412	2.76974	-3.84954	NA	NA	0.005878	0.00051765	0.00760878	0.00011149	0.00561008	0.000118339	NA	NA	0.256095	0.00938824	0.371819	0.00617548	0.312707	0.0061025	NA	NA
TDRD10	4.0006e-06	0.000288603	4.61135	Adrenal_Gland	3.95636e-06	0.000734411	-4.61366	smultixcan	3.36379e-06	0.000475515	4.64726	NA	NA	NA	1	1	1	0	3	2.75451	3.47145	-2.66895	3.86412	2.76974	-3.84954	NA	NA	0.005878	0.00051765	0.00760878	0.00011149	0.00561008	0.000118339	NA	NA	0.256095	0.00938824	0.371819	0.00617548	0.273116	0.00524653	NA	NA
TDRD10	4.0006e-06	0.000288603	4.61135	Brain_Amygdala	3.74852e-06	0.00076277	-4.62486	Brain_Amygdala	0.000134798	0.0095277	-3.81752	NA	NA	NA	1	1	1	0	3	2.75451	3.47145	-2.69896	3.85819	-3.72117	2.50996	NA	NA	0.005878	0.00051765	0.00695576	0.000114231	0.0001983	0.0120746	NA	NA	0.256095	0.00938824	0.363111	0.00687418	0.0411908	0.14818	NA	NA
TDRD10	4.0006e-06	0.000288603	4.61135	Brain_Amygdala	3.74852e-06	0.00076277	-4.62486	Testis	3.36379e-06	0.000595995	4.64726	NA	NA	NA	1	1	1	0	3	2.75451	3.47145	-2.69896	3.85819	2.76974	-3.84954	NA	NA	0.005878	0.00051765	0.00695576	0.000114231	0.00561008	0.000118339	NA	NA	0.256095	0.00938824	0.363111	0.00687418	0.312707	0.0061025	NA	NA
TDRD10	4.0006e-06	0.000288603	4.61135	Brain_Amygdala	3.74852e-06	0.00076277	-4.62486	smultixcan	3.36379e-06	0.000475515	4.64726	NA	NA	NA	1	1	1	0	3	2.75451	3.47145	-2.69896	3.85819	2.76974	-3.84954	NA	NA	0.005878	0.00051765	0.00695576	0.000114231	0.00561008	0.000118339	NA	NA	0.256095	0.00938824	0.363111	0.00687418	0.273116	0.00524653	NA	NA
TDRD10	4.0006e-06	0.000288603	4.61135	Brain_Cerebellum	3.74852e-06	0.000814197	-4.62486	Brain_Amygdala	0.000134798	0.0095277	-3.81752	NA	NA	NA	1	1	1	0	3	2.75451	3.47145	-2.69896	3.85819	-3.72117	2.50996	NA	NA	0.005878	0.00051765	0.00695576	0.000114231	0.0001983	0.0120746	NA	NA	0.256095	0.00938824	0.346135	0.00614808	0.0411908	0.14818	NA	NA
TDRD10	4.0006e-06	0.000288603	4.61135	Brain_Cerebellum	3.74852e-06	0.000814197	-4.62486	Testis	3.36379e-06	0.000595995	4.64726	NA	NA	NA	1	1	1	0	3	2.75451	3.47145	-2.69896	3.85819	2.76974	-3.84954	NA	NA	0.005878	0.00051765	0.00695576	0.000114231	0.00561008	0.000118339	NA	NA	0.256095	0.00938824	0.346135	0.00614808	0.312707	0.0061025	NA	NA
TDRD10	4.0006e-06	0.000288603	4.61135	Brain_Cerebellum	3.74852e-06	0.000814197	-4.62486	smultixcan	3.36379e-06	0.000475515	4.64726	NA	NA	NA	1	1	1	0	3	2.75451	3.47145	-2.69896	3.85819	2.76974	-3.84954	NA	NA	0.005878	0.00051765	0.00695576	0.000114231	0.00561008	0.000118339	NA	NA	0.256095	0.00938824	0.346135	0.00614808	0.273116	0.00524653	NA	NA
TDRD10	4.0006e-06	0.000288603	4.61135	Brain_Spinal_cord_cervical_c-1	3.95636e-06	0.00060928	-4.61366	Brain_Amygdala	0.000134798	0.0095277	-3.81752	NA	NA	NA	1	1	1	0	3	2.75451	3.47145	-2.66895	3.86412	-3.72117	2.50996	NA	NA	0.005878	0.00051765	0.00760878	0.00011149	0.0001983	0.0120746	NA	NA	0.256095	0.00938824	0.385998	0.00616051	0.0411908	0.14818	NA	NA
TDRD10	4.0006e-06	0.000288603	4.61135	Brain_Spinal_cord_cervical_c-1	3.95636e-06	0.00060928	-4.61366	Testis	3.36379e-06	0.000595995	4.64726	NA	NA	NA	1	1	1	0	3	2.75451	3.47145	-2.66895	3.86412	2.76974	-3.84954	NA	NA	0.005878	0.00051765	0.00760878	0.00011149	0.00561008	0.000118339	NA	NA	0.256095	0.00938824	0.385998	0.00616051	0.312707	0.0061025	NA	NA
TDRD10	4.0006e-06	0.000288603	4.61135	Brain_Spinal_cord_cervical_c-1	3.95636e-06	0.00060928	-4.61366	smultixcan	3.36379e-06	0.000475515	4.64726	NA	NA	NA	1	1	1	0	3	2.75451	3.47145	-2.66895	3.86412	2.76974	-3.84954	NA	NA	0.005878	0.00051765	0.00760878	0.00011149	0.00561008	0.000118339	NA	NA	0.256095	0.00938824	0.385998	0.00616051	0.273116	0.00524653	NA	NA
TDRD10	4.0006e-06	0.000288603	4.61135	Brain_Substantia_nigra	3.74852e-06	0.000787969	-4.62486	Brain_Amygdala	0.000134798	0.0095277	-3.81752	NA	NA	NA	1	1	1	0	3	2.75451	3.47145	-2.69896	3.85819	-3.72117	2.50996	NA	NA	0.005878	0.00051765	0.00695576	0.000114231	0.0001983	0.0120746	NA	NA	0.256095	0.00938824	0.391646	0.00651698	0.0411908	0.14818	NA	NA
TDRD10	4.0006e-06	0.000288603	4.61135	Brain_Substantia_nigra	3.74852e-06	0.000787969	-4.62486	Testis	3.36379e-06	0.000595995	4.64726	NA	NA	NA	1	1	1	0	3	2.75451	3.47145	-2.69896	3.85819	2.76974	-3.84954	NA	NA	0.005878	0.00051765	0.00695576	0.000114231	0.00561008	0.000118339	NA	NA	0.256095	0.00938824	0.391646	0.00651698	0.312707	0.0061025	NA	NA
TDRD10	4.0006e-06	0.000288603	4.61135	Brain_Substantia_nigra	3.74852e-06	0.000787969	-4.62486	smultixcan	3.36379e-06	0.000475515	4.64726	NA	NA	NA	1	1	1	0	3	2.75451	3.47145	-2.69896	3.85819	2.76974	-3.84954	NA	NA	0.005878	0.00051765	0.00695576	0.000114231	0.00561008	0.000118339	NA	NA	0.256095	0.00938824	0.391646	0.00651698	0.273116	0.00524653	NA	NA
TDRD10	4.0006e-06	0.000288603	4.61135	Colon_Transverse	3.74852e-06	0.000695506	-4.62486	Brain_Amygdala	0.000134798	0.0095277	-3.81752	NA	NA	NA	1	1	1	0	3	2.75451	3.47145	-2.69896	3.85819	-3.72117	2.50996	NA	NA	0.005878	0.00051765	0.00695576	0.000114231	0.0001983	0.0120746	NA	NA	0.256095	0.00938824	0.337874	0.00639085	0.0411908	0.14818	NA	NA
TDRD10	4.0006e-06	0.000288603	4.61135	Colon_Transverse	3.74852e-06	0.000695506	-4.62486	Testis	3.36379e-06	0.000595995	4.64726	NA	NA	NA	1	1	1	0	3	2.75451	3.47145	-2.69896	3.85819	2.76974	-3.84954	NA	NA	0.005878	0.00051765	0.00695576	0.000114231	0.00561008	0.000118339	NA	NA	0.256095	0.00938824	0.337874	0.00639085	0.312707	0.0061025	NA	NA
TDRD10	4.0006e-06	0.000288603	4.61135	Colon_Transverse	3.74852e-06	0.000695506	-4.62486	smultixcan	3.36379e-06	0.000475515	4.64726	NA	NA	NA	1	1	1	0	3	2.75451	3.47145	-2.69896	3.85819	2.76974	-3.84954	NA	NA	0.005878	0.00051765	0.00695576	0.000114231	0.00561008	0.000118339	NA	NA	0.256095	0.00938824	0.337874	0.00639085	0.273116	0.00524653	NA	NA
TDRD10	4.0006e-06	0.000288603	4.61135	Esophagus_Muscularis	3.74852e-06	0.000615359	-4.62486	Brain_Amygdala	0.000134798	0.0095277	-3.81752	NA	NA	NA	1	1	1	0	3	2.75451	3.47145	-2.69896	3.85819	-3.72117	2.50996	NA	NA	0.005878	0.00051765	0.00695576	0.000114231	0.0001983	0.0120746	NA	NA	0.256095	0.00938824	0.351834	0.00558682	0.0411908	0.14818	NA	NA
TDRD10	4.0006e-06	0.000288603	4.61135	Esophagus_Muscularis	3.74852e-06	0.000615359	-4.62486	Testis	3.36379e-06	0.000595995	4.64726	NA	NA	NA	1	1	1	0	3	2.75451	3.47145	-2.69896	3.85819	2.76974	-3.84954	NA	NA	0.005878	0.00051765	0.00695576	0.000114231	0.00561008	0.000118339	NA	NA	0.256095	0.00938824	0.351834	0.00558682	0.312707	0.0061025	NA	NA
TDRD10	4.0006e-06	0.000288603	4.61135	Esophagus_Muscularis	3.74852e-06	0.000615359	-4.62486	smultixcan	3.36379e-06	0.000475515	4.64726	NA	NA	NA	1	1	1	0	3	2.75451	3.47145	-2.69896	3.85819	2.76974	-3.84954	NA	NA	0.005878	0.00051765	0.00695576	0.000114231	0.00561008	0.000118339	NA	NA	0.256095	0.00938824	0.351834	0.00558682	0.273116	0.00524653	NA	NA
TDRD10	4.0006e-06	0.000288603	4.61135	Heart_Atrial_Appendage	3.74852e-06	0.00065928	-4.62486	Brain_Amygdala	0.000134798	0.0095277	-3.81752	NA	NA	NA	1	1	1	0	3	2.75451	3.47145	-2.69896	3.85819	-3.72117	2.50996	NA	NA	0.005878	0.00051765	0.00695576	0.000114231	0.0001983	0.0120746	NA	NA	0.256095	0.00938824	0.340164	0.00604677	0.0411908	0.14818	NA	NA
TDRD10	4.0006e-06	0.000288603	4.61135	Heart_Atrial_Appendage	3.74852e-06	0.00065928	-4.62486	Testis	3.36379e-06	0.000595995	4.64726	NA	NA	NA	1	1	1	0	3	2.75451	3.47145	-2.69896	3.85819	2.76974	-3.84954	NA	NA	0.005878	0.00051765	0.00695576	0.000114231	0.00561008	0.000118339	NA	NA	0.256095	0.00938824	0.340164	0.00604677	0.312707	0.0061025	NA	NA
TDRD10	4.0006e-06	0.000288603	4.61135	Heart_Atrial_Appendage	3.74852e-06	0.00065928	-4.62486	smultixcan	3.36379e-06	0.000475515	4.64726	NA	NA	NA	1	1	1	0	3	2.75451	3.47145	-2.69896	3.85819	2.76974	-3.84954	NA	NA	0.005878	0.00051765	0.00695576	0.000114231	0.00561008	0.000118339	NA	NA	0.256095	0.00938824	0.340164	0.00604677	0.273116	0.00524653	NA	NA
TDRD10	4.0006e-06	0.000288603	4.61135	Muscle_Skeletal	3.74852e-06	0.000573858	-4.62486	Brain_Amygdala	0.000134798	0.0095277	-3.81752	NA	NA	NA	1	1	1	0	3	2.75451	3.47145	-2.69896	3.85819	-3.72117	2.50996	NA	NA	0.005878	0.00051765	0.00695576	0.000114231	0.0001983	0.0120746	NA	NA	0.256095	0.00938824	0.389885	0.0058789	0.0411908	0.14818	NA	NA
TDRD10	4.0006e-06	0.000288603	4.61135	Muscle_Skeletal	3.74852e-06	0.000573858	-4.62486	Testis	3.36379e-06	0.000595995	4.64726	NA	NA	NA	1	1	1	0	3	2.75451	3.47145	-2.69896	3.85819	2.76974	-3.84954	NA	NA	0.005878	0.00051765	0.00695576	0.000114231	0.00561008	0.000118339	NA	NA	0.256095	0.00938824	0.389885	0.0058789	0.312707	0.0061025	NA	NA
TDRD10	4.0006e-06	0.000288603	4.61135	Muscle_Skeletal	3.74852e-06	0.000573858	-4.62486	smultixcan	3.36379e-06	0.000475515	4.64726	NA	NA	NA	1	1	1	0	3	2.75451	3.47145	-2.69896	3.85819	2.76974	-3.84954	NA	NA	0.005878	0.00051765	0.00695576	0.000114231	0.00561008	0.000118339	NA	NA	0.256095	0.00938824	0.389885	0.0058789	0.273116	0.00524653	NA	NA
TDRD10	4.0006e-06	0.000288603	4.61135	Nerve_Tibial	1.98298e-05	0.00252575	-4.2668	Brain_Amygdala	0.000134798	0.0095277	-3.81752	NA	NA	NA	1	1	1	0	3	2.75451	3.47145	-2.83797	3.40695	-3.72117	2.50996	NA	NA	0.005878	0.00051765	0.00454019	0.000656929	0.0001983	0.0120746	NA	NA	0.256095	0.00938824	0.301585	0.0215546	0.0411908	0.14818	NA	NA
TDRD10	4.0006e-06	0.000288603	4.61135	Nerve_Tibial	1.98298e-05	0.00252575	-4.2668	Testis	3.36379e-06	0.000595995	4.64726	NA	NA	NA	1	1	1	0	3	2.75451	3.47145	-2.83797	3.40695	2.76974	-3.84954	NA	NA	0.005878	0.00051765	0.00454019	0.000656929	0.00561008	0.000118339	NA	NA	0.256095	0.00938824	0.301585	0.0215546	0.312707	0.0061025	NA	NA
TDRD10	4.0006e-06	0.000288603	4.61135	Nerve_Tibial	1.98298e-05	0.00252575	-4.2668	smultixcan	3.36379e-06	0.000475515	4.64726	NA	NA	NA	1	1	1	0	3	2.75451	3.47145	-2.83797	3.40695	2.76974	-3.84954	NA	NA	0.005878	0.00051765	0.00454019	0.000656929	0.00561008	0.000118339	NA	NA	0.256095	0.00938824	0.301585	0.0215546	0.273116	0.00524653	NA	NA
TDRD10	4.0006e-06	0.000288603	4.61135	Ovary	3.74852e-06	0.000760373	-4.62486	Brain_Amygdala	0.000134798	0.0095277	-3.81752	NA	NA	NA	1	1	1	0	3	2.75451	3.47145	-2.69896	3.85819	-3.72117	2.50996	NA	NA	0.005878	0.00051765	0.00695576	0.000114231	0.0001983	0.0120746	NA	NA	0.256095	0.00938824	0.351917	0.00676863	0.0411908	0.14818	NA	NA
TDRD10	4.0006e-06	0.000288603	4.61135	Ovary	3.74852e-06	0.000760373	-4.62486	Testis	3.36379e-06	0.000595995	4.64726	NA	NA	NA	1	1	1	0	3	2.75451	3.47145	-2.69896	3.85819	2.76974	-3.84954	NA	NA	0.005878	0.00051765	0.00695576	0.000114231	0.00561008	0.000118339	NA	NA	0.256095	0.00938824	0.351917	0.00676863	0.312707	0.0061025	NA	NA
TDRD10	4.0006e-06	0.000288603	4.61135	Ovary	3.74852e-06	0.000760373	-4.62486	smultixcan	3.36379e-06	0.000475515	4.64726	NA	NA	NA	1	1	1	0	3	2.75451	3.47145	-2.69896	3.85819	2.76974	-3.84954	NA	NA	0.005878	0.00051765	0.00695576	0.000114231	0.00561008	0.000118339	NA	NA	0.256095	0.00938824	0.351917	0.00676863	0.273116	0.00524653	NA	NA
TDRD10	4.0006e-06	0.000288603	4.61135	Vagina	3.74852e-06	0.000703538	-4.62486	Brain_Amygdala	0.000134798	0.0095277	-3.81752	NA	NA	NA	1	1	1	0	3	2.75451	3.47145	-2.69896	3.85819	-3.72117	2.50996	NA	NA	0.005878	0.00051765	0.00695576	0.000114231	0.0001983	0.0120746	NA	NA	0.256095	0.00938824	0.389379	0.00661763	0.0411908	0.14818	NA	NA
TDRD10	4.0006e-06	0.000288603	4.61135	Vagina	3.74852e-06	0.000703538	-4.62486	Testis	3.36379e-06	0.000595995	4.64726	NA	NA	NA	1	1	1	0	3	2.75451	3.47145	-2.69896	3.85819	2.76974	-3.84954	NA	NA	0.005878	0.00051765	0.00695576	0.000114231	0.00561008	0.000118339	NA	NA	0.256095	0.00938824	0.389379	0.00661763	0.312707	0.0061025	NA	NA
TDRD10	4.0006e-06	0.000288603	4.61135	Vagina	3.74852e-06	0.000703538	-4.62486	smultixcan	3.36379e-06	0.000475515	4.64726	NA	NA	NA	1	1	1	0	3	2.75451	3.47145	-2.69896	3.85819	2.76974	-3.84954	NA	NA	0.005878	0.00051765	0.00695576	0.000114231	0.00561008	0.000118339	NA	NA	0.256095	0.00938824	0.389379	0.00661763	0.273116	0.00524653	NA	NA
TDRD10	4.0006e-06	0.000288603	4.61135	smultixcan	2.50707e-05	0.00125105	-1.71016	Brain_Amygdala	0.000134798	0.0095277	-3.81752	NA	NA	NA	1	1	1	0	3	2.75451	3.47145	-1.19288	1.66205	-3.72117	2.50996	NA	NA	0.005878	0.00051765	0.0179804	0.000836759	0.0001983	0.0120746	NA	NA	0.256095	0.00938824	0.352823	0.0136167	0.0411908	0.14818	NA	NA
TDRD10	4.0006e-06	0.000288603	4.61135	smultixcan	2.50707e-05	0.00125105	-1.71016	Testis	3.36379e-06	0.000595995	4.64726	NA	NA	NA	1	1	1	0	3	2.75451	3.47145	-1.19288	1.66205	2.76974	-3.84954	NA	NA	0.005878	0.00051765	0.0179804	0.000836759	0.00561008	0.000118339	NA	NA	0.256095	0.00938824	0.352823	0.0136167	0.312707	0.0061025	NA	NA
TDRD10	4.0006e-06	0.000288603	4.61135	smultixcan	2.50707e-05	0.00125105	-1.71016	smultixcan	3.36379e-06	0.000475515	4.64726	NA	NA	NA	1	1	1	0	3	2.75451	3.47145	-1.19288	1.66205	2.76974	-3.84954	NA	NA	0.005878	0.00051765	0.0179804	0.000836759	0.00561008	0.000118339	NA	NA	0.256095	0.00938824	0.352823	0.0136167	0.273116	0.00524653	NA	NA
R3HDM2	4.2462e-06	0.00030136	4.59895	Cells_Cultured_fibroblasts	3.73339e-06	0.000675893	-4.6257	Adipose_Subcutaneous	9.94598e-06	0.00124774	-4.41834	NA	NA	NA	1	1	1	0	3	1.15625	-5.05729	0.724505	5.40352	0.798038	5.19903	NA	NA	0.24758	4.2526e-07	0.468756	6.53456e-08	0.424848	2.00333e-07	NA	NA	0.752256	2.90461e-05	0.918553	1.11628e-05	0.89105	2.54512e-05	NA	NA
R3HDM2	4.2462e-06	0.00030136	4.59895	Cells_Cultured_fibroblasts	3.73339e-06	0.000675893	-4.6257	Adipose_Visceral_Omentum	1.73453e-06	0.000310852	-4.78212	NA	NA	NA	1	1	1	0	3	1.15625	-5.05729	0.724505	5.40352	1.41801	5.53238	NA	NA	0.24758	4.2526e-07	0.468756	6.53456e-08	0.156188	3.15922e-08	NA	NA	0.752256	2.90461e-05	0.918553	1.11628e-05	0.752179	5.12135e-06	NA	NA
R3HDM2	4.2462e-06	0.00030136	4.59895	Cells_Cultured_fibroblasts	3.73339e-06	0.000675893	-4.6257	Adrenal_Gland	1.73453e-06	0.00031282	-4.78212	NA	NA	NA	1	1	1	0	3	1.15625	-5.05729	0.724505	5.40352	1.43275	5.53238	NA	NA	0.24758	4.2526e-07	0.468756	6.53456e-08	0.15193	3.15922e-08	NA	NA	0.752256	2.90461e-05	0.918553	1.11628e-05	0.731198	5.33481e-06	NA	NA
R3HDM2	4.2462e-06	0.00030136	4.59895	Cells_Cultured_fibroblasts	3.73339e-06	0.000675893	-4.6257	Artery_Aorta	1.73453e-06	0.000294597	-4.78212	NA	NA	NA	1	1	1	0	3	1.15625	-5.05729	0.724505	5.40352	0.64391	5.53238	NA	NA	0.24758	4.2526e-07	0.468756	6.53456e-08	0.519634	3.15922e-08	NA	NA	0.752256	2.90461e-05	0.918553	1.11628e-05	0.924395	4.9663e-06	NA	NA
R3HDM2	4.2462e-06	0.00030136	4.59895	Cells_Cultured_fibroblasts	3.73339e-06	0.000675893	-4.6257	Artery_Coronary	1.73453e-06	0.000294017	-4.78212	NA	NA	NA	1	1	1	0	3	1.15625	-5.05729	0.724505	5.40352	1.43997	5.53238	NA	NA	0.24758	4.2526e-07	0.468756	6.53456e-08	0.149876	3.15922e-08	NA	NA	0.752256	2.90461e-05	0.918553	1.11628e-05	0.73618	5.36375e-06	NA	NA
R3HDM2	4.2462e-06	0.00030136	4.59895	Cells_Cultured_fibroblasts	3.73339e-06	0.000675893	-4.6257	Artery_Tibial	1.73453e-06	0.000298663	-4.78212	NA	NA	NA	1	1	1	0	3	1.15625	-5.05729	0.724505	5.40352	1.4192	5.53238	NA	NA	0.24758	4.2526e-07	0.468756	6.53456e-08	0.155841	3.15922e-08	NA	NA	0.752256	2.90461e-05	0.918553	1.11628e-05	0.752083	5.16113e-06	NA	NA
R3HDM2	4.2462e-06	0.00030136	4.59895	Cells_Cultured_fibroblasts	3.73339e-06	0.000675893	-4.6257	Brain_Amygdala	1.73453e-06	0.00038442	-4.78212	NA	NA	NA	1	1	1	0	3	1.15625	-5.05729	0.724505	5.40352	0.64391	5.53238	NA	NA	0.24758	4.2526e-07	0.468756	6.53456e-08	0.519634	3.15922e-08	NA	NA	0.752256	2.90461e-05	0.918553	1.11628e-05	0.924529	6.37673e-06	NA	NA
R3HDM2	4.2462e-06	0.00030136	4.59895	Cells_Cultured_fibroblasts	3.73339e-06	0.000675893	-4.6257	Brain_Anterior_cingulate_cortex_BA24	1.73453e-06	0.000337913	-4.78212	NA	NA	NA	1	1	1	0	3	1.15625	-5.05729	0.724505	5.40352	0.64391	5.53238	NA	NA	0.24758	4.2526e-07	0.468756	6.53456e-08	0.519634	3.15922e-08	NA	NA	0.752256	2.90461e-05	0.918553	1.11628e-05	0.927224	5.7616e-06	NA	NA
R3HDM2	4.2462e-06	0.00030136	4.59895	Cells_Cultured_fibroblasts	3.73339e-06	0.000675893	-4.6257	Brain_Caudate_basal_ganglia	1.73453e-06	0.000341645	-4.78212	NA	NA	NA	1	1	1	0	3	1.15625	-5.05729	0.724505	5.40352	0.64391	5.53238	NA	NA	0.24758	4.2526e-07	0.468756	6.53456e-08	0.519634	3.15922e-08	NA	NA	0.752256	2.90461e-05	0.918553	1.11628e-05	0.922763	5.59383e-06	NA	NA
R3HDM2	4.2462e-06	0.00030136	4.59895	Cells_Cultured_fibroblasts	3.73339e-06	0.000675893	-4.6257	Brain_Cerebellar_Hemisphere	1.73453e-06	0.000279553	-4.78212	NA	NA	NA	1	1	1	0	3	1.15625	-5.05729	0.724505	5.40352	1.4337	5.53238	NA	NA	0.24758	4.2526e-07	0.468756	6.53456e-08	0.151659	3.15922e-08	NA	NA	0.752256	2.90461e-05	0.918553	1.11628e-05	0.729347	4.99317e-06	NA	NA
R3HDM2	4.2462e-06	0.00030136	4.59895	Cells_Cultured_fibroblasts	3.73339e-06	0.000675893	-4.6257	Brain_Cerebellum	1.73453e-06	0.000281905	-4.78212	NA	NA	NA	1	1	1	0	3	1.15625	-5.05729	0.724505	5.40352	1.42495	5.53238	NA	NA	0.24758	4.2526e-07	0.468756	6.53456e-08	0.154172	3.15922e-08	NA	NA	0.752256	2.90461e-05	0.918553	1.11628e-05	0.736621	5.17291e-06	NA	NA
R3HDM2	4.2462e-06	0.00030136	4.59895	Cells_Cultured_fibroblasts	3.73339e-06	0.000675893	-4.6257	Brain_Cortex	1.73453e-06	0.000342836	-4.78212	NA	NA	NA	1	1	1	0	3	1.15625	-5.05729	0.724505	5.40352	1.42637	5.53238	NA	NA	0.24758	4.2526e-07	0.468756	6.53456e-08	0.15376	3.15922e-08	NA	NA	0.752256	2.90461e-05	0.918553	1.11628e-05	0.744014	5.04934e-06	NA	NA
R3HDM2	4.2462e-06	0.00030136	4.59895	Cells_Cultured_fibroblasts	3.73339e-06	0.000675893	-4.6257	Brain_Frontal_Cortex_BA9	1.73453e-06	0.00034258	-4.78212	NA	NA	NA	1	1	1	0	3	1.15625	-5.05729	0.724505	5.40352	0.64391	5.53238	NA	NA	0.24758	4.2526e-07	0.468756	6.53456e-08	0.519634	3.15922e-08	NA	NA	0.752256	2.90461e-05	0.918553	1.11628e-05	0.927216	5.36914e-06	NA	NA
R3HDM2	4.2462e-06	0.00030136	4.59895	Cells_Cultured_fibroblasts	3.73339e-06	0.000675893	-4.6257	Brain_Hippocampus	1.73453e-06	0.000387038	-4.78212	NA	NA	NA	1	1	1	0	3	1.15625	-5.05729	0.724505	5.40352	1.43766	5.53238	NA	NA	0.24758	4.2526e-07	0.468756	6.53456e-08	0.150532	3.15922e-08	NA	NA	0.752256	2.90461e-05	0.918553	1.11628e-05	0.76626	7.19939e-06	NA	NA
R3HDM2	4.2462e-06	0.00030136	4.59895	Cells_Cultured_fibroblasts	3.73339e-06	0.000675893	-4.6257	Brain_Hypothalamus	9.94598e-06	0.00133003	-4.41834	NA	NA	NA	1	1	1	0	3	1.15625	-5.05729	0.724505	5.40352	0.798038	5.19903	NA	NA	0.24758	4.2526e-07	0.468756	6.53456e-08	0.424848	2.00333e-07	NA	NA	0.752256	2.90461e-05	0.918553	1.11628e-05	0.898814	2.87412e-05	NA	NA
R3HDM2	4.2462e-06	0.00030136	4.59895	Cells_Cultured_fibroblasts	3.73339e-06	0.000675893	-4.6257	Brain_Nucleus_accumbens_basal_ganglia	1.73453e-06	0.00031719	-4.78212	NA	NA	NA	1	1	1	0	3	1.15625	-5.05729	0.724505	5.40352	0.64391	5.53238	NA	NA	0.24758	4.2526e-07	0.468756	6.53456e-08	0.519634	3.15922e-08	NA	NA	0.752256	2.90461e-05	0.918553	1.11628e-05	0.923355	5.55358e-06	NA	NA
R3HDM2	4.2462e-06	0.00030136	4.59895	Cells_Cultured_fibroblasts	3.73339e-06	0.000675893	-4.6257	Brain_Spinal_cord_cervical_c-1	1.73453e-06	0.000343635	-4.78212	NA	NA	NA	1	1	1	0	3	1.15625	-5.05729	0.724505	5.40352	0.64391	5.53238	NA	NA	0.24758	4.2526e-07	0.468756	6.53456e-08	0.519634	3.15922e-08	NA	NA	0.752256	2.90461e-05	0.918553	1.11628e-05	0.929411	5.89405e-06	NA	NA
R3HDM2	4.2462e-06	0.00030136	4.59895	Cells_Cultured_fibroblasts	3.73339e-06	0.000675893	-4.6257	Brain_Substantia_nigra	9.94598e-06	0.00160258	-4.41834	NA	NA	NA	1	1	1	0	3	1.15625	-5.05729	0.724505	5.40352	0.798038	5.19903	NA	NA	0.24758	4.2526e-07	0.468756	6.53456e-08	0.424848	2.00333e-07	NA	NA	0.752256	2.90461e-05	0.918553	1.11628e-05	0.89628	3.33932e-05	NA	NA
R3HDM2	4.2462e-06	0.00030136	4.59895	Cells_Cultured_fibroblasts	3.73339e-06	0.000675893	-4.6257	Breast_Mammary_Tissue	1.73453e-06	0.000290936	-4.78212	NA	NA	NA	1	1	1	0	3	1.15625	-5.05729	0.724505	5.40352	0.64391	5.53238	NA	NA	0.24758	4.2526e-07	0.468756	6.53456e-08	0.519634	3.15922e-08	NA	NA	0.752256	2.90461e-05	0.918553	1.11628e-05	0.925684	5.00966e-06	NA	NA
R3HDM2	4.2462e-06	0.00030136	4.59895	Cells_Cultured_fibroblasts	3.73339e-06	0.000675893	-4.6257	Cells_Cultured_fibroblasts	1.73453e-06	0.00031205	-4.78212	NA	NA	NA	1	1	1	0	3	1.15625	-5.05729	0.724505	5.40352	0.64391	5.53238	NA	NA	0.24758	4.2526e-07	0.468756	6.53456e-08	0.519634	3.15922e-08	NA	NA	0.752256	2.90461e-05	0.918553	1.11628e-05	0.920916	4.86846e-06	NA	NA
R3HDM2	4.2462e-06	0.00030136	4.59895	Cells_Cultured_fibroblasts	3.73339e-06	0.000675893	-4.6257	Cells_EBV-transformed_lymphocytes	1.73453e-06	0.00022738	-4.78212	NA	NA	NA	1	1	1	0	3	1.15625	-5.05729	0.724505	5.40352	1.43803	5.53238	NA	NA	0.24758	4.2526e-07	0.468756	6.53456e-08	0.150426	3.15922e-08	NA	NA	0.752256	2.90461e-05	0.918553	1.11628e-05	0.73116	4.52858e-06	NA	NA
R3HDM2	4.2462e-06	0.00030136	4.59895	Cells_Cultured_fibroblasts	3.73339e-06	0.000675893	-4.6257	Colon_Sigmoid	1.73453e-06	0.000298858	-4.78212	NA	NA	NA	1	1	1	0	3	1.15625	-5.05729	0.724505	5.40352	0.64391	5.53238	NA	NA	0.24758	4.2526e-07	0.468756	6.53456e-08	0.519634	3.15922e-08	NA	NA	0.752256	2.90461e-05	0.918553	1.11628e-05	0.928264	4.91284e-06	NA	NA
R3HDM2	4.2462e-06	0.00030136	4.59895	Cells_Cultured_fibroblasts	3.73339e-06	0.000675893	-4.6257	Colon_Transverse	1.73453e-06	0.000298705	-4.78212	NA	NA	NA	1	1	1	0	3	1.15625	-5.05729	0.724505	5.40352	0.64391	5.53238	NA	NA	0.24758	4.2526e-07	0.468756	6.53456e-08	0.519634	3.15922e-08	NA	NA	0.752256	2.90461e-05	0.918553	1.11628e-05	0.928918	5.4125e-06	NA	NA
R3HDM2	4.2462e-06	0.00030136	4.59895	Cells_Cultured_fibroblasts	3.73339e-06	0.000675893	-4.6257	Esophagus_Gastroesophageal_Junction	1.73453e-06	0.000305833	-4.78212	NA	NA	NA	1	1	1	0	3	1.15625	-5.05729	0.724505	5.40352	1.42592	5.53238	NA	NA	0.24758	4.2526e-07	0.468756	6.53456e-08	0.153891	3.15922e-08	NA	NA	0.752256	2.90461e-05	0.918553	1.11628e-05	0.74284	4.78595e-06	NA	NA
R3HDM2	4.2462e-06	0.00030136	4.59895	Cells_Cultured_fibroblasts	3.73339e-06	0.000675893	-4.6257	Esophagus_Muscularis	1.73453e-06	0.000278423	-4.78212	NA	NA	NA	1	1	1	0	3	1.15625	-5.05729	0.724505	5.40352	0.64391	5.53238	NA	NA	0.24758	4.2526e-07	0.468756	6.53456e-08	0.519634	3.15922e-08	NA	NA	0.752256	2.90461e-05	0.918553	1.11628e-05	0.922942	4.86333e-06	NA	NA
R3HDM2	4.2462e-06	0.00030136	4.59895	Cells_Cultured_fibroblasts	3.73339e-06	0.000675893	-4.6257	Heart_Atrial_Appendage	9.94598e-06	0.0012859	-4.41834	NA	NA	NA	1	1	1	0	3	1.15625	-5.05729	0.724505	5.40352	0.798038	5.19903	NA	NA	0.24758	4.2526e-07	0.468756	6.53456e-08	0.424848	2.00333e-07	NA	NA	0.752256	2.90461e-05	0.918553	1.11628e-05	0.898137	2.64532e-05	NA	NA
R3HDM2	4.2462e-06	0.00030136	4.59895	Cells_Cultured_fibroblasts	3.73339e-06	0.000675893	-4.6257	Heart_Left_Ventricle	1.73453e-06	0.000321886	-4.78212	NA	NA	NA	1	1	1	0	3	1.15625	-5.05729	0.724505	5.40352	0.64391	5.53238	NA	NA	0.24758	4.2526e-07	0.468756	6.53456e-08	0.519634	3.15922e-08	NA	NA	0.752256	2.90461e-05	0.918553	1.11628e-05	0.922293	5.42584e-06	NA	NA
R3HDM2	4.2462e-06	0.00030136	4.59895	Cells_Cultured_fibroblasts	3.73339e-06	0.000675893	-4.6257	Kidney_Cortex	1.73453e-06	0.00034734	4.78212	NA	NA	NA	1	1	1	0	3	1.15625	-5.05729	0.724505	5.40352	-0.64391	-5.53238	NA	NA	0.24758	4.2526e-07	0.468756	6.53456e-08	0.519634	3.15922e-08	NA	NA	0.752256	2.90461e-05	0.918553	1.11628e-05	0.928918	7.31518e-06	NA	NA
R3HDM2	4.2462e-06	0.00030136	4.59895	Cells_Cultured_fibroblasts	3.73339e-06	0.000675893	-4.6257	Liver	9.94598e-06	0.00127288	-4.41834	NA	NA	NA	1	1	1	0	3	1.15625	-5.05729	0.724505	5.40352	0.798038	5.19903	NA	NA	0.24758	4.2526e-07	0.468756	6.53456e-08	0.424848	2.00333e-07	NA	NA	0.752256	2.90461e-05	0.918553	1.11628e-05	0.897511	2.78275e-05	NA	NA
R3HDM2	4.2462e-06	0.00030136	4.59895	Cells_Cultured_fibroblasts	3.73339e-06	0.000675893	-4.6257	Lung	1.73453e-06	0.000281648	-4.78212	NA	NA	NA	1	1	1	0	3	1.15625	-5.05729	0.724505	5.40352	1.40686	5.53238	NA	NA	0.24758	4.2526e-07	0.468756	6.53456e-08	0.159469	3.15922e-08	NA	NA	0.752256	2.90461e-05	0.918553	1.11628e-05	0.752986	5.37134e-06	NA	NA
R3HDM2	4.2462e-06	0.00030136	4.59895	Cells_Cultured_fibroblasts	3.73339e-06	0.000675893	-4.6257	Minor_Salivary_Gland	1.73453e-06	0.000282082	-4.78212	NA	NA	NA	1	1	1	0	3	1.15625	-5.05729	0.724505	5.40352	0.64391	5.53238	NA	NA	0.24758	4.2526e-07	0.468756	6.53456e-08	0.519634	3.15922e-08	NA	NA	0.752256	2.90461e-05	0.918553	1.11628e-05	0.926015	5.30689e-06	NA	NA
R3HDM2	4.2462e-06	0.00030136	4.59895	Cells_Cultured_fibroblasts	3.73339e-06	0.000675893	-4.6257	Muscle_Skeletal	1.73453e-06	0.000284369	-4.78212	NA	NA	NA	1	1	1	0	3	1.15625	-5.05729	0.724505	5.40352	1.45411	5.53238	NA	NA	0.24758	4.2526e-07	0.468756	6.53456e-08	0.145916	3.15922e-08	NA	NA	0.752256	2.90461e-05	0.918553	1.11628e-05	0.739094	5.4489e-06	NA	NA
R3HDM2	4.2462e-06	0.00030136	4.59895	Cells_Cultured_fibroblasts	3.73339e-06	0.000675893	-4.6257	Nerve_Tibial	1.73453e-06	0.00030019	-4.78212	NA	NA	NA	1	1	1	0	3	1.15625	-5.05729	0.724505	5.40352	0.64391	5.53238	NA	NA	0.24758	4.2526e-07	0.468756	6.53456e-08	0.519634	3.15922e-08	NA	NA	0.752256	2.90461e-05	0.918553	1.11628e-05	0.9279	5.32898e-06	NA	NA
R3HDM2	4.2462e-06	0.00030136	4.59895	Cells_Cultured_fibroblasts	3.73339e-06	0.000675893	-4.6257	Ovary	1.73453e-06	0.000331474	-4.78212	NA	NA	NA	1	1	1	0	3	1.15625	-5.05729	0.724505	5.40352	1.4195	5.53238	NA	NA	0.24758	4.2526e-07	0.468756	6.53456e-08	0.155752	3.15922e-08	NA	NA	0.752256	2.90461e-05	0.918553	1.11628e-05	0.756056	5.19225e-06	NA	NA
R3HDM2	4.2462e-06	0.00030136	4.59895	Cells_Cultured_fibroblasts	3.73339e-06	0.000675893	-4.6257	Pancreas	1.73453e-06	0.000354284	-4.78212	NA	NA	NA	1	1	1	0	3	1.15625	-5.05729	0.724505	5.40352	1.42817	5.53238	NA	NA	0.24758	4.2526e-07	0.468756	6.53456e-08	0.153244	3.15922e-08	NA	NA	0.752256	2.90461e-05	0.918553	1.11628e-05	0.738204	5.8826e-06	NA	NA
R3HDM2	4.2462e-06	0.00030136	4.59895	Cells_Cultured_fibroblasts	3.73339e-06	0.000675893	-4.6257	Pituitary	1.73453e-06	0.000328918	-4.78212	NA	NA	NA	1	1	1	0	3	1.15625	-5.05729	0.724505	5.40352	1.43103	5.53238	NA	NA	0.24758	4.2526e-07	0.468756	6.53456e-08	0.152421	3.15922e-08	NA	NA	0.752256	2.90461e-05	0.918553	1.11628e-05	0.765439	5.26144e-06	NA	NA
R3HDM2	4.2462e-06	0.00030136	4.59895	Cells_Cultured_fibroblasts	3.73339e-06	0.000675893	-4.6257	Prostate	1.73453e-06	0.000296683	-4.78212	NA	NA	NA	1	1	1	0	3	1.15625	-5.05729	0.724505	5.40352	0.64391	5.53238	NA	NA	0.24758	4.2526e-07	0.468756	6.53456e-08	0.519634	3.15922e-08	NA	NA	0.752256	2.90461e-05	0.918553	1.11628e-05	0.92481	5.28708e-06	NA	NA
R3HDM2	4.2462e-06	0.00030136	4.59895	Cells_Cultured_fibroblasts	3.73339e-06	0.000675893	-4.6257	Skin_Not_Sun_Exposed_Suprapubic	9.94598e-06	0.00125899	-4.41834	NA	NA	NA	1	1	1	0	3	1.15625	-5.05729	0.724505	5.40352	0.798038	5.19903	NA	NA	0.24758	4.2526e-07	0.468756	6.53456e-08	0.424848	2.00333e-07	NA	NA	0.752256	2.90461e-05	0.918553	1.11628e-05	0.892862	2.58608e-05	NA	NA
R3HDM2	4.2462e-06	0.00030136	4.59895	Cells_Cultured_fibroblasts	3.73339e-06	0.000675893	-4.6257	Skin_Sun_Exposed_Lower_leg	1.73453e-06	0.000287993	-4.78212	NA	NA	NA	1	1	1	0	3	1.15625	-5.05729	0.724505	5.40352	1.42157	5.53238	NA	NA	0.24758	4.2526e-07	0.468756	6.53456e-08	0.155151	3.15922e-08	NA	NA	0.752256	2.90461e-05	0.918553	1.11628e-05	0.75237	5.00432e-06	NA	NA
R3HDM2	4.2462e-06	0.00030136	4.59895	Cells_Cultured_fibroblasts	3.73339e-06	0.000675893	-4.6257	Small_Intestine_Terminal_Ileum	1.73453e-06	0.000305251	-4.78212	NA	NA	NA	1	1	1	0	3	1.15625	-5.05729	0.724505	5.40352	0.64391	5.53238	NA	NA	0.24758	4.2526e-07	0.468756	6.53456e-08	0.519634	3.15922e-08	NA	NA	0.752256	2.90461e-05	0.918553	1.11628e-05	0.924701	5.50317e-06	NA	NA
R3HDM2	4.2462e-06	0.00030136	4.59895	Cells_Cultured_fibroblasts	3.73339e-06	0.000675893	-4.6257	Spleen	1.73453e-06	0.000307628	-4.78212	NA	NA	NA	1	1	1	0	3	1.15625	-5.05729	0.724505	5.40352	1.41402	5.53238	NA	NA	0.24758	4.2526e-07	0.468756	6.53456e-08	0.157355	3.15922e-08	NA	NA	0.752256	2.90461e-05	0.918553	1.11628e-05	0.743287	4.88866e-06	NA	NA
R3HDM2	4.2462e-06	0.00030136	4.59895	Cells_Cultured_fibroblasts	3.73339e-06	0.000675893	-4.6257	Stomach	1.73453e-06	0.000324783	-4.78212	NA	NA	NA	1	1	1	0	3	1.15625	-5.05729	0.724505	5.40352	0.64391	5.53238	NA	NA	0.24758	4.2526e-07	0.468756	6.53456e-08	0.519634	3.15922e-08	NA	NA	0.752256	2.90461e-05	0.918553	1.11628e-05	0.923111	5.75912e-06	NA	NA
R3HDM2	4.2462e-06	0.00030136	4.59895	Cells_Cultured_fibroblasts	3.73339e-06	0.000675893	-4.6257	Testis	1.73453e-06	0.000336815	-4.78212	NA	NA	NA	1	1	1	0	3	1.15625	-5.05729	0.724505	5.40352	1.44245	5.53238	NA	NA	0.24758	4.2526e-07	0.468756	6.53456e-08	0.149175	3.15922e-08	NA	NA	0.752256	2.90461e-05	0.918553	1.11628e-05	0.759785	5.90287e-06	NA	NA
R3HDM2	4.2462e-06	0.00030136	4.59895	Cells_Cultured_fibroblasts	3.73339e-06	0.000675893	-4.6257	Thyroid	1.73453e-06	0.000294641	-4.78212	NA	NA	NA	1	1	1	0	3	1.15625	-5.05729	0.724505	5.40352	0.64391	5.53238	NA	NA	0.24758	4.2526e-07	0.468756	6.53456e-08	0.519634	3.15922e-08	NA	NA	0.752256	2.90461e-05	0.918553	1.11628e-05	0.922829	4.97844e-06	NA	NA
R3HDM2	4.2462e-06	0.00030136	4.59895	Cells_Cultured_fibroblasts	3.73339e-06	0.000675893	-4.6257	Uterus	1.73453e-06	0.000340001	-4.78212	NA	NA	NA	1	1	1	0	3	1.15625	-5.05729	0.724505	5.40352	0.64391	5.53238	NA	NA	0.24758	4.2526e-07	0.468756	6.53456e-08	0.519634	3.15922e-08	NA	NA	0.752256	2.90461e-05	0.918553	1.11628e-05	0.922713	5.32208e-06	NA	NA
R3HDM2	4.2462e-06	0.00030136	4.59895	Cells_Cultured_fibroblasts	3.73339e-06	0.000675893	-4.6257	Vagina	9.94598e-06	0.00125477	-4.41834	NA	NA	NA	1	1	1	0	3	1.15625	-5.05729	0.724505	5.40352	0.798038	5.19903	NA	NA	0.24758	4.2526e-07	0.468756	6.53456e-08	0.424848	2.00333e-07	NA	NA	0.752256	2.90461e-05	0.918553	1.11628e-05	0.89324	2.6444e-05	NA	NA
R3HDM2	4.2462e-06	0.00030136	4.59895	Cells_Cultured_fibroblasts	3.73339e-06	0.000675893	-4.6257	Whole_Blood	1.73453e-06	0.000281914	-4.78212	NA	NA	NA	1	1	1	0	3	1.15625	-5.05729	0.724505	5.40352	0.64391	5.53238	NA	NA	0.24758	4.2526e-07	0.468756	6.53456e-08	0.519634	3.15922e-08	NA	NA	0.752256	2.90461e-05	0.918553	1.11628e-05	0.922825	5.10892e-06	NA	NA
R3HDM2	4.2462e-06	0.00030136	4.59895	Cells_Cultured_fibroblasts	3.73339e-06	0.000675893	-4.6257	smultixcan	1.73453e-06	0.000277949	-4.54302	NA	NA	NA	1	1	1	0	3	1.15625	-5.05729	0.724505	5.40352	1.01169	5.25576	NA	NA	0.24758	4.2526e-07	0.468756	6.53456e-08	0.325779	3.15922e-08	NA	NA	0.752256	2.90461e-05	0.918553	1.11628e-05	0.85287	5.04503e-06	NA	NA
R3HDM2	4.2462e-06	0.00030136	4.59895	Lung	3.73339e-06	0.000616337	-4.6257	Adipose_Subcutaneous	9.94598e-06	0.00124774	-4.41834	NA	NA	NA	1	1	1	0	3	1.15625	-5.05729	0.724505	5.40352	0.798038	5.19903	NA	NA	0.24758	4.2526e-07	0.468756	6.53456e-08	0.424848	2.00333e-07	NA	NA	0.752256	2.90461e-05	0.91364	1.1537e-05	0.89105	2.54512e-05	NA	NA
R3HDM2	4.2462e-06	0.00030136	4.59895	Lung	3.73339e-06	0.000616337	-4.6257	Adipose_Visceral_Omentum	1.73453e-06	0.000310852	-4.78212	NA	NA	NA	1	1	1	0	3	1.15625	-5.05729	0.724505	5.40352	1.41801	5.53238	NA	NA	0.24758	4.2526e-07	0.468756	6.53456e-08	0.156188	3.15922e-08	NA	NA	0.752256	2.90461e-05	0.91364	1.1537e-05	0.752179	5.12135e-06	NA	NA
R3HDM2	4.2462e-06	0.00030136	4.59895	Lung	3.73339e-06	0.000616337	-4.6257	Adrenal_Gland	1.73453e-06	0.00031282	-4.78212	NA	NA	NA	1	1	1	0	3	1.15625	-5.05729	0.724505	5.40352	1.43275	5.53238	NA	NA	0.24758	4.2526e-07	0.468756	6.53456e-08	0.15193	3.15922e-08	NA	NA	0.752256	2.90461e-05	0.91364	1.1537e-05	0.731198	5.33481e-06	NA	NA
R3HDM2	4.2462e-06	0.00030136	4.59895	Lung	3.73339e-06	0.000616337	-4.6257	Artery_Aorta	1.73453e-06	0.000294597	-4.78212	NA	NA	NA	1	1	1	0	3	1.15625	-5.05729	0.724505	5.40352	0.64391	5.53238	NA	NA	0.24758	4.2526e-07	0.468756	6.53456e-08	0.519634	3.15922e-08	NA	NA	0.752256	2.90461e-05	0.91364	1.1537e-05	0.924395	4.9663e-06	NA	NA
R3HDM2	4.2462e-06	0.00030136	4.59895	Lung	3.73339e-06	0.000616337	-4.6257	Artery_Coronary	1.73453e-06	0.000294017	-4.78212	NA	NA	NA	1	1	1	0	3	1.15625	-5.05729	0.724505	5.40352	1.43997	5.53238	NA	NA	0.24758	4.2526e-07	0.468756	6.53456e-08	0.149876	3.15922e-08	NA	NA	0.752256	2.90461e-05	0.91364	1.1537e-05	0.73618	5.36375e-06	NA	NA
R3HDM2	4.2462e-06	0.00030136	4.59895	Lung	3.73339e-06	0.000616337	-4.6257	Artery_Tibial	1.73453e-06	0.000298663	-4.78212	NA	NA	NA	1	1	1	0	3	1.15625	-5.05729	0.724505	5.40352	1.4192	5.53238	NA	NA	0.24758	4.2526e-07	0.468756	6.53456e-08	0.155841	3.15922e-08	NA	NA	0.752256	2.90461e-05	0.91364	1.1537e-05	0.752083	5.16113e-06	NA	NA
R3HDM2	4.2462e-06	0.00030136	4.59895	Lung	3.73339e-06	0.000616337	-4.6257	Brain_Amygdala	1.73453e-06	0.00038442	-4.78212	NA	NA	NA	1	1	1	0	3	1.15625	-5.05729	0.724505	5.40352	0.64391	5.53238	NA	NA	0.24758	4.2526e-07	0.468756	6.53456e-08	0.519634	3.15922e-08	NA	NA	0.752256	2.90461e-05	0.91364	1.1537e-05	0.924529	6.37673e-06	NA	NA
R3HDM2	4.2462e-06	0.00030136	4.59895	Lung	3.73339e-06	0.000616337	-4.6257	Brain_Anterior_cingulate_cortex_BA24	1.73453e-06	0.000337913	-4.78212	NA	NA	NA	1	1	1	0	3	1.15625	-5.05729	0.724505	5.40352	0.64391	5.53238	NA	NA	0.24758	4.2526e-07	0.468756	6.53456e-08	0.519634	3.15922e-08	NA	NA	0.752256	2.90461e-05	0.91364	1.1537e-05	0.927224	5.7616e-06	NA	NA
R3HDM2	4.2462e-06	0.00030136	4.59895	Lung	3.73339e-06	0.000616337	-4.6257	Brain_Caudate_basal_ganglia	1.73453e-06	0.000341645	-4.78212	NA	NA	NA	1	1	1	0	3	1.15625	-5.05729	0.724505	5.40352	0.64391	5.53238	NA	NA	0.24758	4.2526e-07	0.468756	6.53456e-08	0.519634	3.15922e-08	NA	NA	0.752256	2.90461e-05	0.91364	1.1537e-05	0.922763	5.59383e-06	NA	NA
R3HDM2	4.2462e-06	0.00030136	4.59895	Lung	3.73339e-06	0.000616337	-4.6257	Brain_Cerebellar_Hemisphere	1.73453e-06	0.000279553	-4.78212	NA	NA	NA	1	1	1	0	3	1.15625	-5.05729	0.724505	5.40352	1.4337	5.53238	NA	NA	0.24758	4.2526e-07	0.468756	6.53456e-08	0.151659	3.15922e-08	NA	NA	0.752256	2.90461e-05	0.91364	1.1537e-05	0.729347	4.99317e-06	NA	NA
R3HDM2	4.2462e-06	0.00030136	4.59895	Lung	3.73339e-06	0.000616337	-4.6257	Brain_Cerebellum	1.73453e-06	0.000281905	-4.78212	NA	NA	NA	1	1	1	0	3	1.15625	-5.05729	0.724505	5.40352	1.42495	5.53238	NA	NA	0.24758	4.2526e-07	0.468756	6.53456e-08	0.154172	3.15922e-08	NA	NA	0.752256	2.90461e-05	0.91364	1.1537e-05	0.736621	5.17291e-06	NA	NA
R3HDM2	4.2462e-06	0.00030136	4.59895	Lung	3.73339e-06	0.000616337	-4.6257	Brain_Cortex	1.73453e-06	0.000342836	-4.78212	NA	NA	NA	1	1	1	0	3	1.15625	-5.05729	0.724505	5.40352	1.42637	5.53238	NA	NA	0.24758	4.2526e-07	0.468756	6.53456e-08	0.15376	3.15922e-08	NA	NA	0.752256	2.90461e-05	0.91364	1.1537e-05	0.744014	5.04934e-06	NA	NA
R3HDM2	4.2462e-06	0.00030136	4.59895	Lung	3.73339e-06	0.000616337	-4.6257	Brain_Frontal_Cortex_BA9	1.73453e-06	0.00034258	-4.78212	NA	NA	NA	1	1	1	0	3	1.15625	-5.05729	0.724505	5.40352	0.64391	5.53238	NA	NA	0.24758	4.2526e-07	0.468756	6.53456e-08	0.519634	3.15922e-08	NA	NA	0.752256	2.90461e-05	0.91364	1.1537e-05	0.927216	5.36914e-06	NA	NA
R3HDM2	4.2462e-06	0.00030136	4.59895	Lung	3.73339e-06	0.000616337	-4.6257	Brain_Hippocampus	1.73453e-06	0.000387038	-4.78212	NA	NA	NA	1	1	1	0	3	1.15625	-5.05729	0.724505	5.40352	1.43766	5.53238	NA	NA	0.24758	4.2526e-07	0.468756	6.53456e-08	0.150532	3.15922e-08	NA	NA	0.752256	2.90461e-05	0.91364	1.1537e-05	0.76626	7.19939e-06	NA	NA
R3HDM2	4.2462e-06	0.00030136	4.59895	Lung	3.73339e-06	0.000616337	-4.6257	Brain_Hypothalamus	9.94598e-06	0.00133003	-4.41834	NA	NA	NA	1	1	1	0	3	1.15625	-5.05729	0.724505	5.40352	0.798038	5.19903	NA	NA	0.24758	4.2526e-07	0.468756	6.53456e-08	0.424848	2.00333e-07	NA	NA	0.752256	2.90461e-05	0.91364	1.1537e-05	0.898814	2.87412e-05	NA	NA
R3HDM2	4.2462e-06	0.00030136	4.59895	Lung	3.73339e-06	0.000616337	-4.6257	Brain_Nucleus_accumbens_basal_ganglia	1.73453e-06	0.00031719	-4.78212	NA	NA	NA	1	1	1	0	3	1.15625	-5.05729	0.724505	5.40352	0.64391	5.53238	NA	NA	0.24758	4.2526e-07	0.468756	6.53456e-08	0.519634	3.15922e-08	NA	NA	0.752256	2.90461e-05	0.91364	1.1537e-05	0.923355	5.55358e-06	NA	NA
R3HDM2	4.2462e-06	0.00030136	4.59895	Lung	3.73339e-06	0.000616337	-4.6257	Brain_Spinal_cord_cervical_c-1	1.73453e-06	0.000343635	-4.78212	NA	NA	NA	1	1	1	0	3	1.15625	-5.05729	0.724505	5.40352	0.64391	5.53238	NA	NA	0.24758	4.2526e-07	0.468756	6.53456e-08	0.519634	3.15922e-08	NA	NA	0.752256	2.90461e-05	0.91364	1.1537e-05	0.929411	5.89405e-06	NA	NA
R3HDM2	4.2462e-06	0.00030136	4.59895	Lung	3.73339e-06	0.000616337	-4.6257	Brain_Substantia_nigra	9.94598e-06	0.00160258	-4.41834	NA	NA	NA	1	1	1	0	3	1.15625	-5.05729	0.724505	5.40352	0.798038	5.19903	NA	NA	0.24758	4.2526e-07	0.468756	6.53456e-08	0.424848	2.00333e-07	NA	NA	0.752256	2.90461e-05	0.91364	1.1537e-05	0.89628	3.33932e-05	NA	NA
R3HDM2	4.2462e-06	0.00030136	4.59895	Lung	3.73339e-06	0.000616337	-4.6257	Breast_Mammary_Tissue	1.73453e-06	0.000290936	-4.78212	NA	NA	NA	1	1	1	0	3	1.15625	-5.05729	0.724505	5.40352	0.64391	5.53238	NA	NA	0.24758	4.2526e-07	0.468756	6.53456e-08	0.519634	3.15922e-08	NA	NA	0.752256	2.90461e-05	0.91364	1.1537e-05	0.925684	5.00966e-06	NA	NA
R3HDM2	4.2462e-06	0.00030136	4.59895	Lung	3.73339e-06	0.000616337	-4.6257	Cells_Cultured_fibroblasts	1.73453e-06	0.00031205	-4.78212	NA	NA	NA	1	1	1	0	3	1.15625	-5.05729	0.724505	5.40352	0.64391	5.53238	NA	NA	0.24758	4.2526e-07	0.468756	6.53456e-08	0.519634	3.15922e-08	NA	NA	0.752256	2.90461e-05	0.91364	1.1537e-05	0.920916	4.86846e-06	NA	NA
R3HDM2	4.2462e-06	0.00030136	4.59895	Lung	3.73339e-06	0.000616337	-4.6257	Cells_EBV-transformed_lymphocytes	1.73453e-06	0.00022738	-4.78212	NA	NA	NA	1	1	1	0	3	1.15625	-5.05729	0.724505	5.40352	1.43803	5.53238	NA	NA	0.24758	4.2526e-07	0.468756	6.53456e-08	0.150426	3.15922e-08	NA	NA	0.752256	2.90461e-05	0.91364	1.1537e-05	0.73116	4.52858e-06	NA	NA
R3HDM2	4.2462e-06	0.00030136	4.59895	Lung	3.73339e-06	0.000616337	-4.6257	Colon_Sigmoid	1.73453e-06	0.000298858	-4.78212	NA	NA	NA	1	1	1	0	3	1.15625	-5.05729	0.724505	5.40352	0.64391	5.53238	NA	NA	0.24758	4.2526e-07	0.468756	6.53456e-08	0.519634	3.15922e-08	NA	NA	0.752256	2.90461e-05	0.91364	1.1537e-05	0.928264	4.91284e-06	NA	NA
R3HDM2	4.2462e-06	0.00030136	4.59895	Lung	3.73339e-06	0.000616337	-4.6257	Colon_Transverse	1.73453e-06	0.000298705	-4.78212	NA	NA	NA	1	1	1	0	3	1.15625	-5.05729	0.724505	5.40352	0.64391	5.53238	NA	NA	0.24758	4.2526e-07	0.468756	6.53456e-08	0.519634	3.15922e-08	NA	NA	0.752256	2.90461e-05	0.91364	1.1537e-05	0.928918	5.4125e-06	NA	NA
R3HDM2	4.2462e-06	0.00030136	4.59895	Lung	3.73339e-06	0.000616337	-4.6257	Esophagus_Gastroesophageal_Junction	1.73453e-06	0.000305833	-4.78212	NA	NA	NA	1	1	1	0	3	1.15625	-5.05729	0.724505	5.40352	1.42592	5.53238	NA	NA	0.24758	4.2526e-07	0.468756	6.53456e-08	0.153891	3.15922e-08	NA	NA	0.752256	2.90461e-05	0.91364	1.1537e-05	0.74284	4.78595e-06	NA	NA
R3HDM2	4.2462e-06	0.00030136	4.59895	Lung	3.73339e-06	0.000616337	-4.6257	Esophagus_Muscularis	1.73453e-06	0.000278423	-4.78212	NA	NA	NA	1	1	1	0	3	1.15625	-5.05729	0.724505	5.40352	0.64391	5.53238	NA	NA	0.24758	4.2526e-07	0.468756	6.53456e-08	0.519634	3.15922e-08	NA	NA	0.752256	2.90461e-05	0.91364	1.1537e-05	0.922942	4.86333e-06	NA	NA
R3HDM2	4.2462e-06	0.00030136	4.59895	Lung	3.73339e-06	0.000616337	-4.6257	Heart_Atrial_Appendage	9.94598e-06	0.0012859	-4.41834	NA	NA	NA	1	1	1	0	3	1.15625	-5.05729	0.724505	5.40352	0.798038	5.19903	NA	NA	0.24758	4.2526e-07	0.468756	6.53456e-08	0.424848	2.00333e-07	NA	NA	0.752256	2.90461e-05	0.91364	1.1537e-05	0.898137	2.64532e-05	NA	NA
R3HDM2	4.2462e-06	0.00030136	4.59895	Lung	3.73339e-06	0.000616337	-4.6257	Heart_Left_Ventricle	1.73453e-06	0.000321886	-4.78212	NA	NA	NA	1	1	1	0	3	1.15625	-5.05729	0.724505	5.40352	0.64391	5.53238	NA	NA	0.24758	4.2526e-07	0.468756	6.53456e-08	0.519634	3.15922e-08	NA	NA	0.752256	2.90461e-05	0.91364	1.1537e-05	0.922293	5.42584e-06	NA	NA
R3HDM2	4.2462e-06	0.00030136	4.59895	Lung	3.73339e-06	0.000616337	-4.6257	Kidney_Cortex	1.73453e-06	0.00034734	4.78212	NA	NA	NA	1	1	1	0	3	1.15625	-5.05729	0.724505	5.40352	-0.64391	-5.53238	NA	NA	0.24758	4.2526e-07	0.468756	6.53456e-08	0.519634	3.15922e-08	NA	NA	0.752256	2.90461e-05	0.91364	1.1537e-05	0.928918	7.31518e-06	NA	NA
R3HDM2	4.2462e-06	0.00030136	4.59895	Lung	3.73339e-06	0.000616337	-4.6257	Liver	9.94598e-06	0.00127288	-4.41834	NA	NA	NA	1	1	1	0	3	1.15625	-5.05729	0.724505	5.40352	0.798038	5.19903	NA	NA	0.24758	4.2526e-07	0.468756	6.53456e-08	0.424848	2.00333e-07	NA	NA	0.752256	2.90461e-05	0.91364	1.1537e-05	0.897511	2.78275e-05	NA	NA
R3HDM2	4.2462e-06	0.00030136	4.59895	Lung	3.73339e-06	0.000616337	-4.6257	Lung	1.73453e-06	0.000281648	-4.78212	NA	NA	NA	1	1	1	0	3	1.15625	-5.05729	0.724505	5.40352	1.40686	5.53238	NA	NA	0.24758	4.2526e-07	0.468756	6.53456e-08	0.159469	3.15922e-08	NA	NA	0.752256	2.90461e-05	0.91364	1.1537e-05	0.752986	5.37134e-06	NA	NA
R3HDM2	4.2462e-06	0.00030136	4.59895	Lung	3.73339e-06	0.000616337	-4.6257	Minor_Salivary_Gland	1.73453e-06	0.000282082	-4.78212	NA	NA	NA	1	1	1	0	3	1.15625	-5.05729	0.724505	5.40352	0.64391	5.53238	NA	NA	0.24758	4.2526e-07	0.468756	6.53456e-08	0.519634	3.15922e-08	NA	NA	0.752256	2.90461e-05	0.91364	1.1537e-05	0.926015	5.30689e-06	NA	NA
R3HDM2	4.2462e-06	0.00030136	4.59895	Lung	3.73339e-06	0.000616337	-4.6257	Muscle_Skeletal	1.73453e-06	0.000284369	-4.78212	NA	NA	NA	1	1	1	0	3	1.15625	-5.05729	0.724505	5.40352	1.45411	5.53238	NA	NA	0.24758	4.2526e-07	0.468756	6.53456e-08	0.145916	3.15922e-08	NA	NA	0.752256	2.90461e-05	0.91364	1.1537e-05	0.739094	5.4489e-06	NA	NA
R3HDM2	4.2462e-06	0.00030136	4.59895	Lung	3.73339e-06	0.000616337	-4.6257	Nerve_Tibial	1.73453e-06	0.00030019	-4.78212	NA	NA	NA	1	1	1	0	3	1.15625	-5.05729	0.724505	5.40352	0.64391	5.53238	NA	NA	0.24758	4.2526e-07	0.468756	6.53456e-08	0.519634	3.15922e-08	NA	NA	0.752256	2.90461e-05	0.91364	1.1537e-05	0.9279	5.32898e-06	NA	NA
R3HDM2	4.2462e-06	0.00030136	4.59895	Lung	3.73339e-06	0.000616337	-4.6257	Ovary	1.73453e-06	0.000331474	-4.78212	NA	NA	NA	1	1	1	0	3	1.15625	-5.05729	0.724505	5.40352	1.4195	5.53238	NA	NA	0.24758	4.2526e-07	0.468756	6.53456e-08	0.155752	3.15922e-08	NA	NA	0.752256	2.90461e-05	0.91364	1.1537e-05	0.756056	5.19225e-06	NA	NA
R3HDM2	4.2462e-06	0.00030136	4.59895	Lung	3.73339e-06	0.000616337	-4.6257	Pancreas	1.73453e-06	0.000354284	-4.78212	NA	NA	NA	1	1	1	0	3	1.15625	-5.05729	0.724505	5.40352	1.42817	5.53238	NA	NA	0.24758	4.2526e-07	0.468756	6.53456e-08	0.153244	3.15922e-08	NA	NA	0.752256	2.90461e-05	0.91364	1.1537e-05	0.738204	5.8826e-06	NA	NA
R3HDM2	4.2462e-06	0.00030136	4.59895	Lung	3.73339e-06	0.000616337	-4.6257	Pituitary	1.73453e-06	0.000328918	-4.78212	NA	NA	NA	1	1	1	0	3	1.15625	-5.05729	0.724505	5.40352	1.43103	5.53238	NA	NA	0.24758	4.2526e-07	0.468756	6.53456e-08	0.152421	3.15922e-08	NA	NA	0.752256	2.90461e-05	0.91364	1.1537e-05	0.765439	5.26144e-06	NA	NA
R3HDM2	4.2462e-06	0.00030136	4.59895	Lung	3.73339e-06	0.000616337	-4.6257	Prostate	1.73453e-06	0.000296683	-4.78212	NA	NA	NA	1	1	1	0	3	1.15625	-5.05729	0.724505	5.40352	0.64391	5.53238	NA	NA	0.24758	4.2526e-07	0.468756	6.53456e-08	0.519634	3.15922e-08	NA	NA	0.752256	2.90461e-05	0.91364	1.1537e-05	0.92481	5.28708e-06	NA	NA
R3HDM2	4.2462e-06	0.00030136	4.59895	Lung	3.73339e-06	0.000616337	-4.6257	Skin_Not_Sun_Exposed_Suprapubic	9.94598e-06	0.00125899	-4.41834	NA	NA	NA	1	1	1	0	3	1.15625	-5.05729	0.724505	5.40352	0.798038	5.19903	NA	NA	0.24758	4.2526e-07	0.468756	6.53456e-08	0.424848	2.00333e-07	NA	NA	0.752256	2.90461e-05	0.91364	1.1537e-05	0.892862	2.58608e-05	NA	NA
R3HDM2	4.2462e-06	0.00030136	4.59895	Lung	3.73339e-06	0.000616337	-4.6257	Skin_Sun_Exposed_Lower_leg	1.73453e-06	0.000287993	-4.78212	NA	NA	NA	1	1	1	0	3	1.15625	-5.05729	0.724505	5.40352	1.42157	5.53238	NA	NA	0.24758	4.2526e-07	0.468756	6.53456e-08	0.155151	3.15922e-08	NA	NA	0.752256	2.90461e-05	0.91364	1.1537e-05	0.75237	5.00432e-06	NA	NA
R3HDM2	4.2462e-06	0.00030136	4.59895	Lung	3.73339e-06	0.000616337	-4.6257	Small_Intestine_Terminal_Ileum	1.73453e-06	0.000305251	-4.78212	NA	NA	NA	1	1	1	0	3	1.15625	-5.05729	0.724505	5.40352	0.64391	5.53238	NA	NA	0.24758	4.2526e-07	0.468756	6.53456e-08	0.519634	3.15922e-08	NA	NA	0.752256	2.90461e-05	0.91364	1.1537e-05	0.924701	5.50317e-06	NA	NA
R3HDM2	4.2462e-06	0.00030136	4.59895	Lung	3.73339e-06	0.000616337	-4.6257	Spleen	1.73453e-06	0.000307628	-4.78212	NA	NA	NA	1	1	1	0	3	1.15625	-5.05729	0.724505	5.40352	1.41402	5.53238	NA	NA	0.24758	4.2526e-07	0.468756	6.53456e-08	0.157355	3.15922e-08	NA	NA	0.752256	2.90461e-05	0.91364	1.1537e-05	0.743287	4.88866e-06	NA	NA
R3HDM2	4.2462e-06	0.00030136	4.59895	Lung	3.73339e-06	0.000616337	-4.6257	Stomach	1.73453e-06	0.000324783	-4.78212	NA	NA	NA	1	1	1	0	3	1.15625	-5.05729	0.724505	5.40352	0.64391	5.53238	NA	NA	0.24758	4.2526e-07	0.468756	6.53456e-08	0.519634	3.15922e-08	NA	NA	0.752256	2.90461e-05	0.91364	1.1537e-05	0.923111	5.75912e-06	NA	NA
R3HDM2	4.2462e-06	0.00030136	4.59895	Lung	3.73339e-06	0.000616337	-4.6257	Testis	1.73453e-06	0.000336815	-4.78212	NA	NA	NA	1	1	1	0	3	1.15625	-5.05729	0.724505	5.40352	1.44245	5.53238	NA	NA	0.24758	4.2526e-07	0.468756	6.53456e-08	0.149175	3.15922e-08	NA	NA	0.752256	2.90461e-05	0.91364	1.1537e-05	0.759785	5.90287e-06	NA	NA
R3HDM2	4.2462e-06	0.00030136	4.59895	Lung	3.73339e-06	0.000616337	-4.6257	Thyroid	1.73453e-06	0.000294641	-4.78212	NA	NA	NA	1	1	1	0	3	1.15625	-5.05729	0.724505	5.40352	0.64391	5.53238	NA	NA	0.24758	4.2526e-07	0.468756	6.53456e-08	0.519634	3.15922e-08	NA	NA	0.752256	2.90461e-05	0.91364	1.1537e-05	0.922829	4.97844e-06	NA	NA
R3HDM2	4.2462e-06	0.00030136	4.59895	Lung	3.73339e-06	0.000616337	-4.6257	Uterus	1.73453e-06	0.000340001	-4.78212	NA	NA	NA	1	1	1	0	3	1.15625	-5.05729	0.724505	5.40352	0.64391	5.53238	NA	NA	0.24758	4.2526e-07	0.468756	6.53456e-08	0.519634	3.15922e-08	NA	NA	0.752256	2.90461e-05	0.91364	1.1537e-05	0.922713	5.32208e-06	NA	NA
R3HDM2	4.2462e-06	0.00030136	4.59895	Lung	3.73339e-06	0.000616337	-4.6257	Vagina	9.94598e-06	0.00125477	-4.41834	NA	NA	NA	1	1	1	0	3	1.15625	-5.05729	0.724505	5.40352	0.798038	5.19903	NA	NA	0.24758	4.2526e-07	0.468756	6.53456e-08	0.424848	2.00333e-07	NA	NA	0.752256	2.90461e-05	0.91364	1.1537e-05	0.89324	2.6444e-05	NA	NA
R3HDM2	4.2462e-06	0.00030136	4.59895	Lung	3.73339e-06	0.000616337	-4.6257	Whole_Blood	1.73453e-06	0.000281914	-4.78212	NA	NA	NA	1	1	1	0	3	1.15625	-5.05729	0.724505	5.40352	0.64391	5.53238	NA	NA	0.24758	4.2526e-07	0.468756	6.53456e-08	0.519634	3.15922e-08	NA	NA	0.752256	2.90461e-05	0.91364	1.1537e-05	0.922825	5.10892e-06	NA	NA
R3HDM2	4.2462e-06	0.00030136	4.59895	Lung	3.73339e-06	0.000616337	-4.6257	smultixcan	1.73453e-06	0.000277949	-4.54302	NA	NA	NA	1	1	1	0	3	1.15625	-5.05729	0.724505	5.40352	1.01169	5.25576	NA	NA	0.24758	4.2526e-07	0.468756	6.53456e-08	0.325779	3.15922e-08	NA	NA	0.752256	2.90461e-05	0.91364	1.1537e-05	0.85287	5.04503e-06	NA	NA
R3HDM2	4.2462e-06	0.00030136	4.59895	Thyroid	3.73339e-06	0.00058946	-4.6257	Adipose_Subcutaneous	9.94598e-06	0.00124774	-4.41834	NA	NA	NA	1	1	1	0	3	1.15625	-5.05729	0.724505	5.40352	0.798038	5.19903	NA	NA	0.24758	4.2526e-07	0.468756	6.53456e-08	0.424848	2.00333e-07	NA	NA	0.752256	2.90461e-05	0.913506	1.31179e-05	0.89105	2.54512e-05	NA	NA
R3HDM2	4.2462e-06	0.00030136	4.59895	Thyroid	3.73339e-06	0.00058946	-4.6257	Adipose_Visceral_Omentum	1.73453e-06	0.000310852	-4.78212	NA	NA	NA	1	1	1	0	3	1.15625	-5.05729	0.724505	5.40352	1.41801	5.53238	NA	NA	0.24758	4.2526e-07	0.468756	6.53456e-08	0.156188	3.15922e-08	NA	NA	0.752256	2.90461e-05	0.913506	1.31179e-05	0.752179	5.12135e-06	NA	NA
R3HDM2	4.2462e-06	0.00030136	4.59895	Thyroid	3.73339e-06	0.00058946	-4.6257	Adrenal_Gland	1.73453e-06	0.00031282	-4.78212	NA	NA	NA	1	1	1	0	3	1.15625	-5.05729	0.724505	5.40352	1.43275	5.53238	NA	NA	0.24758	4.2526e-07	0.468756	6.53456e-08	0.15193	3.15922e-08	NA	NA	0.752256	2.90461e-05	0.913506	1.31179e-05	0.731198	5.33481e-06	NA	NA
R3HDM2	4.2462e-06	0.00030136	4.59895	Thyroid	3.73339e-06	0.00058946	-4.6257	Artery_Aorta	1.73453e-06	0.000294597	-4.78212	NA	NA	NA	1	1	1	0	3	1.15625	-5.05729	0.724505	5.40352	0.64391	5.53238	NA	NA	0.24758	4.2526e-07	0.468756	6.53456e-08	0.519634	3.15922e-08	NA	NA	0.752256	2.90461e-05	0.913506	1.31179e-05	0.924395	4.9663e-06	NA	NA
R3HDM2	4.2462e-06	0.00030136	4.59895	Thyroid	3.73339e-06	0.00058946	-4.6257	Artery_Coronary	1.73453e-06	0.000294017	-4.78212	NA	NA	NA	1	1	1	0	3	1.15625	-5.05729	0.724505	5.40352	1.43997	5.53238	NA	NA	0.24758	4.2526e-07	0.468756	6.53456e-08	0.149876	3.15922e-08	NA	NA	0.752256	2.90461e-05	0.913506	1.31179e-05	0.73618	5.36375e-06	NA	NA
R3HDM2	4.2462e-06	0.00030136	4.59895	Thyroid	3.73339e-06	0.00058946	-4.6257	Artery_Tibial	1.73453e-06	0.000298663	-4.78212	NA	NA	NA	1	1	1	0	3	1.15625	-5.05729	0.724505	5.40352	1.4192	5.53238	NA	NA	0.24758	4.2526e-07	0.468756	6.53456e-08	0.155841	3.15922e-08	NA	NA	0.752256	2.90461e-05	0.913506	1.31179e-05	0.752083	5.16113e-06	NA	NA
R3HDM2	4.2462e-06	0.00030136	4.59895	Thyroid	3.73339e-06	0.00058946	-4.6257	Brain_Amygdala	1.73453e-06	0.00038442	-4.78212	NA	NA	NA	1	1	1	0	3	1.15625	-5.05729	0.724505	5.40352	0.64391	5.53238	NA	NA	0.24758	4.2526e-07	0.468756	6.53456e-08	0.519634	3.15922e-08	NA	NA	0.752256	2.90461e-05	0.913506	1.31179e-05	0.924529	6.37673e-06	NA	NA
R3HDM2	4.2462e-06	0.00030136	4.59895	Thyroid	3.73339e-06	0.00058946	-4.6257	Brain_Anterior_cingulate_cortex_BA24	1.73453e-06	0.000337913	-4.78212	NA	NA	NA	1	1	1	0	3	1.15625	-5.05729	0.724505	5.40352	0.64391	5.53238	NA	NA	0.24758	4.2526e-07	0.468756	6.53456e-08	0.519634	3.15922e-08	NA	NA	0.752256	2.90461e-05	0.913506	1.31179e-05	0.927224	5.7616e-06	NA	NA
R3HDM2	4.2462e-06	0.00030136	4.59895	Thyroid	3.73339e-06	0.00058946	-4.6257	Brain_Caudate_basal_ganglia	1.73453e-06	0.000341645	-4.78212	NA	NA	NA	1	1	1	0	3	1.15625	-5.05729	0.724505	5.40352	0.64391	5.53238	NA	NA	0.24758	4.2526e-07	0.468756	6.53456e-08	0.519634	3.15922e-08	NA	NA	0.752256	2.90461e-05	0.913506	1.31179e-05	0.922763	5.59383e-06	NA	NA
R3HDM2	4.2462e-06	0.00030136	4.59895	Thyroid	3.73339e-06	0.00058946	-4.6257	Brain_Cerebellar_Hemisphere	1.73453e-06	0.000279553	-4.78212	NA	NA	NA	1	1	1	0	3	1.15625	-5.05729	0.724505	5.40352	1.4337	5.53238	NA	NA	0.24758	4.2526e-07	0.468756	6.53456e-08	0.151659	3.15922e-08	NA	NA	0.752256	2.90461e-05	0.913506	1.31179e-05	0.729347	4.99317e-06	NA	NA
R3HDM2	4.2462e-06	0.00030136	4.59895	Thyroid	3.73339e-06	0.00058946	-4.6257	Brain_Cerebellum	1.73453e-06	0.000281905	-4.78212	NA	NA	NA	1	1	1	0	3	1.15625	-5.05729	0.724505	5.40352	1.42495	5.53238	NA	NA	0.24758	4.2526e-07	0.468756	6.53456e-08	0.154172	3.15922e-08	NA	NA	0.752256	2.90461e-05	0.913506	1.31179e-05	0.736621	5.17291e-06	NA	NA
R3HDM2	4.2462e-06	0.00030136	4.59895	Thyroid	3.73339e-06	0.00058946	-4.6257	Brain_Cortex	1.73453e-06	0.000342836	-4.78212	NA	NA	NA	1	1	1	0	3	1.15625	-5.05729	0.724505	5.40352	1.42637	5.53238	NA	NA	0.24758	4.2526e-07	0.468756	6.53456e-08	0.15376	3.15922e-08	NA	NA	0.752256	2.90461e-05	0.913506	1.31179e-05	0.744014	5.04934e-06	NA	NA
R3HDM2	4.2462e-06	0.00030136	4.59895	Thyroid	3.73339e-06	0.00058946	-4.6257	Brain_Frontal_Cortex_BA9	1.73453e-06	0.00034258	-4.78212	NA	NA	NA	1	1	1	0	3	1.15625	-5.05729	0.724505	5.40352	0.64391	5.53238	NA	NA	0.24758	4.2526e-07	0.468756	6.53456e-08	0.519634	3.15922e-08	NA	NA	0.752256	2.90461e-05	0.913506	1.31179e-05	0.927216	5.36914e-06	NA	NA
R3HDM2	4.2462e-06	0.00030136	4.59895	Thyroid	3.73339e-06	0.00058946	-4.6257	Brain_Hippocampus	1.73453e-06	0.000387038	-4.78212	NA	NA	NA	1	1	1	0	3	1.15625	-5.05729	0.724505	5.40352	1.43766	5.53238	NA	NA	0.24758	4.2526e-07	0.468756	6.53456e-08	0.150532	3.15922e-08	NA	NA	0.752256	2.90461e-05	0.913506	1.31179e-05	0.76626	7.19939e-06	NA	NA
R3HDM2	4.2462e-06	0.00030136	4.59895	Thyroid	3.73339e-06	0.00058946	-4.6257	Brain_Hypothalamus	9.94598e-06	0.00133003	-4.41834	NA	NA	NA	1	1	1	0	3	1.15625	-5.05729	0.724505	5.40352	0.798038	5.19903	NA	NA	0.24758	4.2526e-07	0.468756	6.53456e-08	0.424848	2.00333e-07	NA	NA	0.752256	2.90461e-05	0.913506	1.31179e-05	0.898814	2.87412e-05	NA	NA
R3HDM2	4.2462e-06	0.00030136	4.59895	Thyroid	3.73339e-06	0.00058946	-4.6257	Brain_Nucleus_accumbens_basal_ganglia	1.73453e-06	0.00031719	-4.78212	NA	NA	NA	1	1	1	0	3	1.15625	-5.05729	0.724505	5.40352	0.64391	5.53238	NA	NA	0.24758	4.2526e-07	0.468756	6.53456e-08	0.519634	3.15922e-08	NA	NA	0.752256	2.90461e-05	0.913506	1.31179e-05	0.923355	5.55358e-06	NA	NA
R3HDM2	4.2462e-06	0.00030136	4.59895	Thyroid	3.73339e-06	0.00058946	-4.6257	Brain_Spinal_cord_cervical_c-1	1.73453e-06	0.000343635	-4.78212	NA	NA	NA	1	1	1	0	3	1.15625	-5.05729	0.724505	5.40352	0.64391	5.53238	NA	NA	0.24758	4.2526e-07	0.468756	6.53456e-08	0.519634	3.15922e-08	NA	NA	0.752256	2.90461e-05	0.913506	1.31179e-05	0.929411	5.89405e-06	NA	NA
R3HDM2	4.2462e-06	0.00030136	4.59895	Thyroid	3.73339e-06	0.00058946	-4.6257	Brain_Substantia_nigra	9.94598e-06	0.00160258	-4.41834	NA	NA	NA	1	1	1	0	3	1.15625	-5.05729	0.724505	5.40352	0.798038	5.19903	NA	NA	0.24758	4.2526e-07	0.468756	6.53456e-08	0.424848	2.00333e-07	NA	NA	0.752256	2.90461e-05	0.913506	1.31179e-05	0.89628	3.33932e-05	NA	NA
R3HDM2	4.2462e-06	0.00030136	4.59895	Thyroid	3.73339e-06	0.00058946	-4.6257	Breast_Mammary_Tissue	1.73453e-06	0.000290936	-4.78212	NA	NA	NA	1	1	1	0	3	1.15625	-5.05729	0.724505	5.40352	0.64391	5.53238	NA	NA	0.24758	4.2526e-07	0.468756	6.53456e-08	0.519634	3.15922e-08	NA	NA	0.752256	2.90461e-05	0.913506	1.31179e-05	0.925684	5.00966e-06	NA	NA
R3HDM2	4.2462e-06	0.00030136	4.59895	Thyroid	3.73339e-06	0.00058946	-4.6257	Cells_Cultured_fibroblasts	1.73453e-06	0.00031205	-4.78212	NA	NA	NA	1	1	1	0	3	1.15625	-5.05729	0.724505	5.40352	0.64391	5.53238	NA	NA	0.24758	4.2526e-07	0.468756	6.53456e-08	0.519634	3.15922e-08	NA	NA	0.752256	2.90461e-05	0.913506	1.31179e-05	0.920916	4.86846e-06	NA	NA
R3HDM2	4.2462e-06	0.00030136	4.59895	Thyroid	3.73339e-06	0.00058946	-4.6257	Cells_EBV-transformed_lymphocytes	1.73453e-06	0.00022738	-4.78212	NA	NA	NA	1	1	1	0	3	1.15625	-5.05729	0.724505	5.40352	1.43803	5.53238	NA	NA	0.24758	4.2526e-07	0.468756	6.53456e-08	0.150426	3.15922e-08	NA	NA	0.752256	2.90461e-05	0.913506	1.31179e-05	0.73116	4.52858e-06	NA	NA
R3HDM2	4.2462e-06	0.00030136	4.59895	Thyroid	3.73339e-06	0.00058946	-4.6257	Colon_Sigmoid	1.73453e-06	0.000298858	-4.78212	NA	NA	NA	1	1	1	0	3	1.15625	-5.05729	0.724505	5.40352	0.64391	5.53238	NA	NA	0.24758	4.2526e-07	0.468756	6.53456e-08	0.519634	3.15922e-08	NA	NA	0.752256	2.90461e-05	0.913506	1.31179e-05	0.928264	4.91284e-06	NA	NA
R3HDM2	4.2462e-06	0.00030136	4.59895	Thyroid	3.73339e-06	0.00058946	-4.6257	Colon_Transverse	1.73453e-06	0.000298705	-4.78212	NA	NA	NA	1	1	1	0	3	1.15625	-5.05729	0.724505	5.40352	0.64391	5.53238	NA	NA	0.24758	4.2526e-07	0.468756	6.53456e-08	0.519634	3.15922e-08	NA	NA	0.752256	2.90461e-05	0.913506	1.31179e-05	0.928918	5.4125e-06	NA	NA
R3HDM2	4.2462e-06	0.00030136	4.59895	Thyroid	3.73339e-06	0.00058946	-4.6257	Esophagus_Gastroesophageal_Junction	1.73453e-06	0.000305833	-4.78212	NA	NA	NA	1	1	1	0	3	1.15625	-5.05729	0.724505	5.40352	1.42592	5.53238	NA	NA	0.24758	4.2526e-07	0.468756	6.53456e-08	0.153891	3.15922e-08	NA	NA	0.752256	2.90461e-05	0.913506	1.31179e-05	0.74284	4.78595e-06	NA	NA
R3HDM2	4.2462e-06	0.00030136	4.59895	Thyroid	3.73339e-06	0.00058946	-4.6257	Esophagus_Muscularis	1.73453e-06	0.000278423	-4.78212	NA	NA	NA	1	1	1	0	3	1.15625	-5.05729	0.724505	5.40352	0.64391	5.53238	NA	NA	0.24758	4.2526e-07	0.468756	6.53456e-08	0.519634	3.15922e-08	NA	NA	0.752256	2.90461e-05	0.913506	1.31179e-05	0.922942	4.86333e-06	NA	NA
R3HDM2	4.2462e-06	0.00030136	4.59895	Thyroid	3.73339e-06	0.00058946	-4.6257	Heart_Atrial_Appendage	9.94598e-06	0.0012859	-4.41834	NA	NA	NA	1	1	1	0	3	1.15625	-5.05729	0.724505	5.40352	0.798038	5.19903	NA	NA	0.24758	4.2526e-07	0.468756	6.53456e-08	0.424848	2.00333e-07	NA	NA	0.752256	2.90461e-05	0.913506	1.31179e-05	0.898137	2.64532e-05	NA	NA
R3HDM2	4.2462e-06	0.00030136	4.59895	Thyroid	3.73339e-06	0.00058946	-4.6257	Heart_Left_Ventricle	1.73453e-06	0.000321886	-4.78212	NA	NA	NA	1	1	1	0	3	1.15625	-5.05729	0.724505	5.40352	0.64391	5.53238	NA	NA	0.24758	4.2526e-07	0.468756	6.53456e-08	0.519634	3.15922e-08	NA	NA	0.752256	2.90461e-05	0.913506	1.31179e-05	0.922293	5.42584e-06	NA	NA
R3HDM2	4.2462e-06	0.00030136	4.59895	Thyroid	3.73339e-06	0.00058946	-4.6257	Kidney_Cortex	1.73453e-06	0.00034734	4.78212	NA	NA	NA	1	1	1	0	3	1.15625	-5.05729	0.724505	5.40352	-0.64391	-5.53238	NA	NA	0.24758	4.2526e-07	0.468756	6.53456e-08	0.519634	3.15922e-08	NA	NA	0.752256	2.90461e-05	0.913506	1.31179e-05	0.928918	7.31518e-06	NA	NA
R3HDM2	4.2462e-06	0.00030136	4.59895	Thyroid	3.73339e-06	0.00058946	-4.6257	Liver	9.94598e-06	0.00127288	-4.41834	NA	NA	NA	1	1	1	0	3	1.15625	-5.05729	0.724505	5.40352	0.798038	5.19903	NA	NA	0.24758	4.2526e-07	0.468756	6.53456e-08	0.424848	2.00333e-07	NA	NA	0.752256	2.90461e-05	0.913506	1.31179e-05	0.897511	2.78275e-05	NA	NA
R3HDM2	4.2462e-06	0.00030136	4.59895	Thyroid	3.73339e-06	0.00058946	-4.6257	Lung	1.73453e-06	0.000281648	-4.78212	NA	NA	NA	1	1	1	0	3	1.15625	-5.05729	0.724505	5.40352	1.40686	5.53238	NA	NA	0.24758	4.2526e-07	0.468756	6.53456e-08	0.159469	3.15922e-08	NA	NA	0.752256	2.90461e-05	0.913506	1.31179e-05	0.752986	5.37134e-06	NA	NA
R3HDM2	4.2462e-06	0.00030136	4.59895	Thyroid	3.73339e-06	0.00058946	-4.6257	Minor_Salivary_Gland	1.73453e-06	0.000282082	-4.78212	NA	NA	NA	1	1	1	0	3	1.15625	-5.05729	0.724505	5.40352	0.64391	5.53238	NA	NA	0.24758	4.2526e-07	0.468756	6.53456e-08	0.519634	3.15922e-08	NA	NA	0.752256	2.90461e-05	0.913506	1.31179e-05	0.926015	5.30689e-06	NA	NA
R3HDM2	4.2462e-06	0.00030136	4.59895	Thyroid	3.73339e-06	0.00058946	-4.6257	Muscle_Skeletal	1.73453e-06	0.000284369	-4.78212	NA	NA	NA	1	1	1	0	3	1.15625	-5.05729	0.724505	5.40352	1.45411	5.53238	NA	NA	0.24758	4.2526e-07	0.468756	6.53456e-08	0.145916	3.15922e-08	NA	NA	0.752256	2.90461e-05	0.913506	1.31179e-05	0.739094	5.4489e-06	NA	NA
R3HDM2	4.2462e-06	0.00030136	4.59895	Thyroid	3.73339e-06	0.00058946	-4.6257	Nerve_Tibial	1.73453e-06	0.00030019	-4.78212	NA	NA	NA	1	1	1	0	3	1.15625	-5.05729	0.724505	5.40352	0.64391	5.53238	NA	NA	0.24758	4.2526e-07	0.468756	6.53456e-08	0.519634	3.15922e-08	NA	NA	0.752256	2.90461e-05	0.913506	1.31179e-05	0.9279	5.32898e-06	NA	NA
R3HDM2	4.2462e-06	0.00030136	4.59895	Thyroid	3.73339e-06	0.00058946	-4.6257	Ovary	1.73453e-06	0.000331474	-4.78212	NA	NA	NA	1	1	1	0	3	1.15625	-5.05729	0.724505	5.40352	1.4195	5.53238	NA	NA	0.24758	4.2526e-07	0.468756	6.53456e-08	0.155752	3.15922e-08	NA	NA	0.752256	2.90461e-05	0.913506	1.31179e-05	0.756056	5.19225e-06	NA	NA
R3HDM2	4.2462e-06	0.00030136	4.59895	Thyroid	3.73339e-06	0.00058946	-4.6257	Pancreas	1.73453e-06	0.000354284	-4.78212	NA	NA	NA	1	1	1	0	3	1.15625	-5.05729	0.724505	5.40352	1.42817	5.53238	NA	NA	0.24758	4.2526e-07	0.468756	6.53456e-08	0.153244	3.15922e-08	NA	NA	0.752256	2.90461e-05	0.913506	1.31179e-05	0.738204	5.8826e-06	NA	NA
R3HDM2	4.2462e-06	0.00030136	4.59895	Thyroid	3.73339e-06	0.00058946	-4.6257	Pituitary	1.73453e-06	0.000328918	-4.78212	NA	NA	NA	1	1	1	0	3	1.15625	-5.05729	0.724505	5.40352	1.43103	5.53238	NA	NA	0.24758	4.2526e-07	0.468756	6.53456e-08	0.152421	3.15922e-08	NA	NA	0.752256	2.90461e-05	0.913506	1.31179e-05	0.765439	5.26144e-06	NA	NA
R3HDM2	4.2462e-06	0.00030136	4.59895	Thyroid	3.73339e-06	0.00058946	-4.6257	Prostate	1.73453e-06	0.000296683	-4.78212	NA	NA	NA	1	1	1	0	3	1.15625	-5.05729	0.724505	5.40352	0.64391	5.53238	NA	NA	0.24758	4.2526e-07	0.468756	6.53456e-08	0.519634	3.15922e-08	NA	NA	0.752256	2.90461e-05	0.913506	1.31179e-05	0.92481	5.28708e-06	NA	NA
R3HDM2	4.2462e-06	0.00030136	4.59895	Thyroid	3.73339e-06	0.00058946	-4.6257	Skin_Not_Sun_Exposed_Suprapubic	9.94598e-06	0.00125899	-4.41834	NA	NA	NA	1	1	1	0	3	1.15625	-5.05729	0.724505	5.40352	0.798038	5.19903	NA	NA	0.24758	4.2526e-07	0.468756	6.53456e-08	0.424848	2.00333e-07	NA	NA	0.752256	2.90461e-05	0.913506	1.31179e-05	0.892862	2.58608e-05	NA	NA
R3HDM2	4.2462e-06	0.00030136	4.59895	Thyroid	3.73339e-06	0.00058946	-4.6257	Skin_Sun_Exposed_Lower_leg	1.73453e-06	0.000287993	-4.78212	NA	NA	NA	1	1	1	0	3	1.15625	-5.05729	0.724505	5.40352	1.42157	5.53238	NA	NA	0.24758	4.2526e-07	0.468756	6.53456e-08	0.155151	3.15922e-08	NA	NA	0.752256	2.90461e-05	0.913506	1.31179e-05	0.75237	5.00432e-06	NA	NA
R3HDM2	4.2462e-06	0.00030136	4.59895	Thyroid	3.73339e-06	0.00058946	-4.6257	Small_Intestine_Terminal_Ileum	1.73453e-06	0.000305251	-4.78212	NA	NA	NA	1	1	1	0	3	1.15625	-5.05729	0.724505	5.40352	0.64391	5.53238	NA	NA	0.24758	4.2526e-07	0.468756	6.53456e-08	0.519634	3.15922e-08	NA	NA	0.752256	2.90461e-05	0.913506	1.31179e-05	0.924701	5.50317e-06	NA	NA
R3HDM2	4.2462e-06	0.00030136	4.59895	Thyroid	3.73339e-06	0.00058946	-4.6257	Spleen	1.73453e-06	0.000307628	-4.78212	NA	NA	NA	1	1	1	0	3	1.15625	-5.05729	0.724505	5.40352	1.41402	5.53238	NA	NA	0.24758	4.2526e-07	0.468756	6.53456e-08	0.157355	3.15922e-08	NA	NA	0.752256	2.90461e-05	0.913506	1.31179e-05	0.743287	4.88866e-06	NA	NA
R3HDM2	4.2462e-06	0.00030136	4.59895	Thyroid	3.73339e-06	0.00058946	-4.6257	Stomach	1.73453e-06	0.000324783	-4.78212	NA	NA	NA	1	1	1	0	3	1.15625	-5.05729	0.724505	5.40352	0.64391	5.53238	NA	NA	0.24758	4.2526e-07	0.468756	6.53456e-08	0.519634	3.15922e-08	NA	NA	0.752256	2.90461e-05	0.913506	1.31179e-05	0.923111	5.75912e-06	NA	NA
R3HDM2	4.2462e-06	0.00030136	4.59895	Thyroid	3.73339e-06	0.00058946	-4.6257	Testis	1.73453e-06	0.000336815	-4.78212	NA	NA	NA	1	1	1	0	3	1.15625	-5.05729	0.724505	5.40352	1.44245	5.53238	NA	NA	0.24758	4.2526e-07	0.468756	6.53456e-08	0.149175	3.15922e-08	NA	NA	0.752256	2.90461e-05	0.913506	1.31179e-05	0.759785	5.90287e-06	NA	NA
R3HDM2	4.2462e-06	0.00030136	4.59895	Thyroid	3.73339e-06	0.00058946	-4.6257	Thyroid	1.73453e-06	0.000294641	-4.78212	NA	NA	NA	1	1	1	0	3	1.15625	-5.05729	0.724505	5.40352	0.64391	5.53238	NA	NA	0.24758	4.2526e-07	0.468756	6.53456e-08	0.519634	3.15922e-08	NA	NA	0.752256	2.90461e-05	0.913506	1.31179e-05	0.922829	4.97844e-06	NA	NA
R3HDM2	4.2462e-06	0.00030136	4.59895	Thyroid	3.73339e-06	0.00058946	-4.6257	Uterus	1.73453e-06	0.000340001	-4.78212	NA	NA	NA	1	1	1	0	3	1.15625	-5.05729	0.724505	5.40352	0.64391	5.53238	NA	NA	0.24758	4.2526e-07	0.468756	6.53456e-08	0.519634	3.15922e-08	NA	NA	0.752256	2.90461e-05	0.913506	1.31179e-05	0.922713	5.32208e-06	NA	NA
R3HDM2	4.2462e-06	0.00030136	4.59895	Thyroid	3.73339e-06	0.00058946	-4.6257	Vagina	9.94598e-06	0.00125477	-4.41834	NA	NA	NA	1	1	1	0	3	1.15625	-5.05729	0.724505	5.40352	0.798038	5.19903	NA	NA	0.24758	4.2526e-07	0.468756	6.53456e-08	0.424848	2.00333e-07	NA	NA	0.752256	2.90461e-05	0.913506	1.31179e-05	0.89324	2.6444e-05	NA	NA
R3HDM2	4.2462e-06	0.00030136	4.59895	Thyroid	3.73339e-06	0.00058946	-4.6257	Whole_Blood	1.73453e-06	0.000281914	-4.78212	NA	NA	NA	1	1	1	0	3	1.15625	-5.05729	0.724505	5.40352	0.64391	5.53238	NA	NA	0.24758	4.2526e-07	0.468756	6.53456e-08	0.519634	3.15922e-08	NA	NA	0.752256	2.90461e-05	0.913506	1.31179e-05	0.922825	5.10892e-06	NA	NA
R3HDM2	4.2462e-06	0.00030136	4.59895	Thyroid	3.73339e-06	0.00058946	-4.6257	smultixcan	1.73453e-06	0.000277949	-4.54302	NA	NA	NA	1	1	1	0	3	1.15625	-5.05729	0.724505	5.40352	1.01169	5.25576	NA	NA	0.24758	4.2526e-07	0.468756	6.53456e-08	0.325779	3.15922e-08	NA	NA	0.752256	2.90461e-05	0.913506	1.31179e-05	0.85287	5.04503e-06	NA	NA
R3HDM2	4.2462e-06	0.00030136	4.59895	smultixcan	1.6551e-05	0.000895096	-3.71508	Adipose_Subcutaneous	9.94598e-06	0.00124774	-4.41834	NA	NA	NA	1	1	1	0	3	1.15625	-5.05729	0.903108	2.42036	0.798038	5.19903	NA	NA	0.24758	4.2526e-07	0.585664	3.29681e-10	0.424848	2.00333e-07	NA	NA	0.752256	2.90461e-05	0.901011	4.57899e-08	0.89105	2.54512e-05	NA	NA
R3HDM2	4.2462e-06	0.00030136	4.59895	smultixcan	1.6551e-05	0.000895096	-3.71508	Adipose_Visceral_Omentum	1.73453e-06	0.000310852	-4.78212	NA	NA	NA	1	1	1	0	3	1.15625	-5.05729	0.903108	2.42036	1.41801	5.53238	NA	NA	0.24758	4.2526e-07	0.585664	3.29681e-10	0.156188	3.15922e-08	NA	NA	0.752256	2.90461e-05	0.901011	4.57899e-08	0.752179	5.12135e-06	NA	NA
R3HDM2	4.2462e-06	0.00030136	4.59895	smultixcan	1.6551e-05	0.000895096	-3.71508	Adrenal_Gland	1.73453e-06	0.00031282	-4.78212	NA	NA	NA	1	1	1	0	3	1.15625	-5.05729	0.903108	2.42036	1.43275	5.53238	NA	NA	0.24758	4.2526e-07	0.585664	3.29681e-10	0.15193	3.15922e-08	NA	NA	0.752256	2.90461e-05	0.901011	4.57899e-08	0.731198	5.33481e-06	NA	NA
R3HDM2	4.2462e-06	0.00030136	4.59895	smultixcan	1.6551e-05	0.000895096	-3.71508	Artery_Aorta	1.73453e-06	0.000294597	-4.78212	NA	NA	NA	1	1	1	0	3	1.15625	-5.05729	0.903108	2.42036	0.64391	5.53238	NA	NA	0.24758	4.2526e-07	0.585664	3.29681e-10	0.519634	3.15922e-08	NA	NA	0.752256	2.90461e-05	0.901011	4.57899e-08	0.924395	4.9663e-06	NA	NA
R3HDM2	4.2462e-06	0.00030136	4.59895	smultixcan	1.6551e-05	0.000895096	-3.71508	Artery_Coronary	1.73453e-06	0.000294017	-4.78212	NA	NA	NA	1	1	1	0	3	1.15625	-5.05729	0.903108	2.42036	1.43997	5.53238	NA	NA	0.24758	4.2526e-07	0.585664	3.29681e-10	0.149876	3.15922e-08	NA	NA	0.752256	2.90461e-05	0.901011	4.57899e-08	0.73618	5.36375e-06	NA	NA
R3HDM2	4.2462e-06	0.00030136	4.59895	smultixcan	1.6551e-05	0.000895096	-3.71508	Artery_Tibial	1.73453e-06	0.000298663	-4.78212	NA	NA	NA	1	1	1	0	3	1.15625	-5.05729	0.903108	2.42036	1.4192	5.53238	NA	NA	0.24758	4.2526e-07	0.585664	3.29681e-10	0.155841	3.15922e-08	NA	NA	0.752256	2.90461e-05	0.901011	4.57899e-08	0.752083	5.16113e-06	NA	NA
R3HDM2	4.2462e-06	0.00030136	4.59895	smultixcan	1.6551e-05	0.000895096	-3.71508	Brain_Amygdala	1.73453e-06	0.00038442	-4.78212	NA	NA	NA	1	1	1	0	3	1.15625	-5.05729	0.903108	2.42036	0.64391	5.53238	NA	NA	0.24758	4.2526e-07	0.585664	3.29681e-10	0.519634	3.15922e-08	NA	NA	0.752256	2.90461e-05	0.901011	4.57899e-08	0.924529	6.37673e-06	NA	NA
R3HDM2	4.2462e-06	0.00030136	4.59895	smultixcan	1.6551e-05	0.000895096	-3.71508	Brain_Anterior_cingulate_cortex_BA24	1.73453e-06	0.000337913	-4.78212	NA	NA	NA	1	1	1	0	3	1.15625	-5.05729	0.903108	2.42036	0.64391	5.53238	NA	NA	0.24758	4.2526e-07	0.585664	3.29681e-10	0.519634	3.15922e-08	NA	NA	0.752256	2.90461e-05	0.901011	4.57899e-08	0.927224	5.7616e-06	NA	NA
R3HDM2	4.2462e-06	0.00030136	4.59895	smultixcan	1.6551e-05	0.000895096	-3.71508	Brain_Caudate_basal_ganglia	1.73453e-06	0.000341645	-4.78212	NA	NA	NA	1	1	1	0	3	1.15625	-5.05729	0.903108	2.42036	0.64391	5.53238	NA	NA	0.24758	4.2526e-07	0.585664	3.29681e-10	0.519634	3.15922e-08	NA	NA	0.752256	2.90461e-05	0.901011	4.57899e-08	0.922763	5.59383e-06	NA	NA
R3HDM2	4.2462e-06	0.00030136	4.59895	smultixcan	1.6551e-05	0.000895096	-3.71508	Brain_Cerebellar_Hemisphere	1.73453e-06	0.000279553	-4.78212	NA	NA	NA	1	1	1	0	3	1.15625	-5.05729	0.903108	2.42036	1.4337	5.53238	NA	NA	0.24758	4.2526e-07	0.585664	3.29681e-10	0.151659	3.15922e-08	NA	NA	0.752256	2.90461e-05	0.901011	4.57899e-08	0.729347	4.99317e-06	NA	NA
R3HDM2	4.2462e-06	0.00030136	4.59895	smultixcan	1.6551e-05	0.000895096	-3.71508	Brain_Cerebellum	1.73453e-06	0.000281905	-4.78212	NA	NA	NA	1	1	1	0	3	1.15625	-5.05729	0.903108	2.42036	1.42495	5.53238	NA	NA	0.24758	4.2526e-07	0.585664	3.29681e-10	0.154172	3.15922e-08	NA	NA	0.752256	2.90461e-05	0.901011	4.57899e-08	0.736621	5.17291e-06	NA	NA
R3HDM2	4.2462e-06	0.00030136	4.59895	smultixcan	1.6551e-05	0.000895096	-3.71508	Brain_Cortex	1.73453e-06	0.000342836	-4.78212	NA	NA	NA	1	1	1	0	3	1.15625	-5.05729	0.903108	2.42036	1.42637	5.53238	NA	NA	0.24758	4.2526e-07	0.585664	3.29681e-10	0.15376	3.15922e-08	NA	NA	0.752256	2.90461e-05	0.901011	4.57899e-08	0.744014	5.04934e-06	NA	NA
R3HDM2	4.2462e-06	0.00030136	4.59895	smultixcan	1.6551e-05	0.000895096	-3.71508	Brain_Frontal_Cortex_BA9	1.73453e-06	0.00034258	-4.78212	NA	NA	NA	1	1	1	0	3	1.15625	-5.05729	0.903108	2.42036	0.64391	5.53238	NA	NA	0.24758	4.2526e-07	0.585664	3.29681e-10	0.519634	3.15922e-08	NA	NA	0.752256	2.90461e-05	0.901011	4.57899e-08	0.927216	5.36914e-06	NA	NA
R3HDM2	4.2462e-06	0.00030136	4.59895	smultixcan	1.6551e-05	0.000895096	-3.71508	Brain_Hippocampus	1.73453e-06	0.000387038	-4.78212	NA	NA	NA	1	1	1	0	3	1.15625	-5.05729	0.903108	2.42036	1.43766	5.53238	NA	NA	0.24758	4.2526e-07	0.585664	3.29681e-10	0.150532	3.15922e-08	NA	NA	0.752256	2.90461e-05	0.901011	4.57899e-08	0.76626	7.19939e-06	NA	NA
R3HDM2	4.2462e-06	0.00030136	4.59895	smultixcan	1.6551e-05	0.000895096	-3.71508	Brain_Hypothalamus	9.94598e-06	0.00133003	-4.41834	NA	NA	NA	1	1	1	0	3	1.15625	-5.05729	0.903108	2.42036	0.798038	5.19903	NA	NA	0.24758	4.2526e-07	0.585664	3.29681e-10	0.424848	2.00333e-07	NA	NA	0.752256	2.90461e-05	0.901011	4.57899e-08	0.898814	2.87412e-05	NA	NA
R3HDM2	4.2462e-06	0.00030136	4.59895	smultixcan	1.6551e-05	0.000895096	-3.71508	Brain_Nucleus_accumbens_basal_ganglia	1.73453e-06	0.00031719	-4.78212	NA	NA	NA	1	1	1	0	3	1.15625	-5.05729	0.903108	2.42036	0.64391	5.53238	NA	NA	0.24758	4.2526e-07	0.585664	3.29681e-10	0.519634	3.15922e-08	NA	NA	0.752256	2.90461e-05	0.901011	4.57899e-08	0.923355	5.55358e-06	NA	NA
R3HDM2	4.2462e-06	0.00030136	4.59895	smultixcan	1.6551e-05	0.000895096	-3.71508	Brain_Spinal_cord_cervical_c-1	1.73453e-06	0.000343635	-4.78212	NA	NA	NA	1	1	1	0	3	1.15625	-5.05729	0.903108	2.42036	0.64391	5.53238	NA	NA	0.24758	4.2526e-07	0.585664	3.29681e-10	0.519634	3.15922e-08	NA	NA	0.752256	2.90461e-05	0.901011	4.57899e-08	0.929411	5.89405e-06	NA	NA
R3HDM2	4.2462e-06	0.00030136	4.59895	smultixcan	1.6551e-05	0.000895096	-3.71508	Brain_Substantia_nigra	9.94598e-06	0.00160258	-4.41834	NA	NA	NA	1	1	1	0	3	1.15625	-5.05729	0.903108	2.42036	0.798038	5.19903	NA	NA	0.24758	4.2526e-07	0.585664	3.29681e-10	0.424848	2.00333e-07	NA	NA	0.752256	2.90461e-05	0.901011	4.57899e-08	0.89628	3.33932e-05	NA	NA
R3HDM2	4.2462e-06	0.00030136	4.59895	smultixcan	1.6551e-05	0.000895096	-3.71508	Breast_Mammary_Tissue	1.73453e-06	0.000290936	-4.78212	NA	NA	NA	1	1	1	0	3	1.15625	-5.05729	0.903108	2.42036	0.64391	5.53238	NA	NA	0.24758	4.2526e-07	0.585664	3.29681e-10	0.519634	3.15922e-08	NA	NA	0.752256	2.90461e-05	0.901011	4.57899e-08	0.925684	5.00966e-06	NA	NA
R3HDM2	4.2462e-06	0.00030136	4.59895	smultixcan	1.6551e-05	0.000895096	-3.71508	Cells_Cultured_fibroblasts	1.73453e-06	0.00031205	-4.78212	NA	NA	NA	1	1	1	0	3	1.15625	-5.05729	0.903108	2.42036	0.64391	5.53238	NA	NA	0.24758	4.2526e-07	0.585664	3.29681e-10	0.519634	3.15922e-08	NA	NA	0.752256	2.90461e-05	0.901011	4.57899e-08	0.920916	4.86846e-06	NA	NA
R3HDM2	4.2462e-06	0.00030136	4.59895	smultixcan	1.6551e-05	0.000895096	-3.71508	Cells_EBV-transformed_lymphocytes	1.73453e-06	0.00022738	-4.78212	NA	NA	NA	1	1	1	0	3	1.15625	-5.05729	0.903108	2.42036	1.43803	5.53238	NA	NA	0.24758	4.2526e-07	0.585664	3.29681e-10	0.150426	3.15922e-08	NA	NA	0.752256	2.90461e-05	0.901011	4.57899e-08	0.73116	4.52858e-06	NA	NA
R3HDM2	4.2462e-06	0.00030136	4.59895	smultixcan	1.6551e-05	0.000895096	-3.71508	Colon_Sigmoid	1.73453e-06	0.000298858	-4.78212	NA	NA	NA	1	1	1	0	3	1.15625	-5.05729	0.903108	2.42036	0.64391	5.53238	NA	NA	0.24758	4.2526e-07	0.585664	3.29681e-10	0.519634	3.15922e-08	NA	NA	0.752256	2.90461e-05	0.901011	4.57899e-08	0.928264	4.91284e-06	NA	NA
R3HDM2	4.2462e-06	0.00030136	4.59895	smultixcan	1.6551e-05	0.000895096	-3.71508	Colon_Transverse	1.73453e-06	0.000298705	-4.78212	NA	NA	NA	1	1	1	0	3	1.15625	-5.05729	0.903108	2.42036	0.64391	5.53238	NA	NA	0.24758	4.2526e-07	0.585664	3.29681e-10	0.519634	3.15922e-08	NA	NA	0.752256	2.90461e-05	0.901011	4.57899e-08	0.928918	5.4125e-06	NA	NA
R3HDM2	4.2462e-06	0.00030136	4.59895	smultixcan	1.6551e-05	0.000895096	-3.71508	Esophagus_Gastroesophageal_Junction	1.73453e-06	0.000305833	-4.78212	NA	NA	NA	1	1	1	0	3	1.15625	-5.05729	0.903108	2.42036	1.42592	5.53238	NA	NA	0.24758	4.2526e-07	0.585664	3.29681e-10	0.153891	3.15922e-08	NA	NA	0.752256	2.90461e-05	0.901011	4.57899e-08	0.74284	4.78595e-06	NA	NA
R3HDM2	4.2462e-06	0.00030136	4.59895	smultixcan	1.6551e-05	0.000895096	-3.71508	Esophagus_Muscularis	1.73453e-06	0.000278423	-4.78212	NA	NA	NA	1	1	1	0	3	1.15625	-5.05729	0.903108	2.42036	0.64391	5.53238	NA	NA	0.24758	4.2526e-07	0.585664	3.29681e-10	0.519634	3.15922e-08	NA	NA	0.752256	2.90461e-05	0.901011	4.57899e-08	0.922942	4.86333e-06	NA	NA
R3HDM2	4.2462e-06	0.00030136	4.59895	smultixcan	1.6551e-05	0.000895096	-3.71508	Heart_Atrial_Appendage	9.94598e-06	0.0012859	-4.41834	NA	NA	NA	1	1	1	0	3	1.15625	-5.05729	0.903108	2.42036	0.798038	5.19903	NA	NA	0.24758	4.2526e-07	0.585664	3.29681e-10	0.424848	2.00333e-07	NA	NA	0.752256	2.90461e-05	0.901011	4.57899e-08	0.898137	2.64532e-05	NA	NA
R3HDM2	4.2462e-06	0.00030136	4.59895	smultixcan	1.6551e-05	0.000895096	-3.71508	Heart_Left_Ventricle	1.73453e-06	0.000321886	-4.78212	NA	NA	NA	1	1	1	0	3	1.15625	-5.05729	0.903108	2.42036	0.64391	5.53238	NA	NA	0.24758	4.2526e-07	0.585664	3.29681e-10	0.519634	3.15922e-08	NA	NA	0.752256	2.90461e-05	0.901011	4.57899e-08	0.922293	5.42584e-06	NA	NA
R3HDM2	4.2462e-06	0.00030136	4.59895	smultixcan	1.6551e-05	0.000895096	-3.71508	Kidney_Cortex	1.73453e-06	0.00034734	4.78212	NA	NA	NA	1	1	1	0	3	1.15625	-5.05729	0.903108	2.42036	-0.64391	-5.53238	NA	NA	0.24758	4.2526e-07	0.585664	3.29681e-10	0.519634	3.15922e-08	NA	NA	0.752256	2.90461e-05	0.901011	4.57899e-08	0.928918	7.31518e-06	NA	NA
R3HDM2	4.2462e-06	0.00030136	4.59895	smultixcan	1.6551e-05	0.000895096	-3.71508	Liver	9.94598e-06	0.00127288	-4.41834	NA	NA	NA	1	1	1	0	3	1.15625	-5.05729	0.903108	2.42036	0.798038	5.19903	NA	NA	0.24758	4.2526e-07	0.585664	3.29681e-10	0.424848	2.00333e-07	NA	NA	0.752256	2.90461e-05	0.901011	4.57899e-08	0.897511	2.78275e-05	NA	NA
R3HDM2	4.2462e-06	0.00030136	4.59895	smultixcan	1.6551e-05	0.000895096	-3.71508	Lung	1.73453e-06	0.000281648	-4.78212	NA	NA	NA	1	1	1	0	3	1.15625	-5.05729	0.903108	2.42036	1.40686	5.53238	NA	NA	0.24758	4.2526e-07	0.585664	3.29681e-10	0.159469	3.15922e-08	NA	NA	0.752256	2.90461e-05	0.901011	4.57899e-08	0.752986	5.37134e-06	NA	NA
R3HDM2	4.2462e-06	0.00030136	4.59895	smultixcan	1.6551e-05	0.000895096	-3.71508	Minor_Salivary_Gland	1.73453e-06	0.000282082	-4.78212	NA	NA	NA	1	1	1	0	3	1.15625	-5.05729	0.903108	2.42036	0.64391	5.53238	NA	NA	0.24758	4.2526e-07	0.585664	3.29681e-10	0.519634	3.15922e-08	NA	NA	0.752256	2.90461e-05	0.901011	4.57899e-08	0.926015	5.30689e-06	NA	NA
R3HDM2	4.2462e-06	0.00030136	4.59895	smultixcan	1.6551e-05	0.000895096	-3.71508	Muscle_Skeletal	1.73453e-06	0.000284369	-4.78212	NA	NA	NA	1	1	1	0	3	1.15625	-5.05729	0.903108	2.42036	1.45411	5.53238	NA	NA	0.24758	4.2526e-07	0.585664	3.29681e-10	0.145916	3.15922e-08	NA	NA	0.752256	2.90461e-05	0.901011	4.57899e-08	0.739094	5.4489e-06	NA	NA
R3HDM2	4.2462e-06	0.00030136	4.59895	smultixcan	1.6551e-05	0.000895096	-3.71508	Nerve_Tibial	1.73453e-06	0.00030019	-4.78212	NA	NA	NA	1	1	1	0	3	1.15625	-5.05729	0.903108	2.42036	0.64391	5.53238	NA	NA	0.24758	4.2526e-07	0.585664	3.29681e-10	0.519634	3.15922e-08	NA	NA	0.752256	2.90461e-05	0.901011	4.57899e-08	0.9279	5.32898e-06	NA	NA
R3HDM2	4.2462e-06	0.00030136	4.59895	smultixcan	1.6551e-05	0.000895096	-3.71508	Ovary	1.73453e-06	0.000331474	-4.78212	NA	NA	NA	1	1	1	0	3	1.15625	-5.05729	0.903108	2.42036	1.4195	5.53238	NA	NA	0.24758	4.2526e-07	0.585664	3.29681e-10	0.155752	3.15922e-08	NA	NA	0.752256	2.90461e-05	0.901011	4.57899e-08	0.756056	5.19225e-06	NA	NA
R3HDM2	4.2462e-06	0.00030136	4.59895	smultixcan	1.6551e-05	0.000895096	-3.71508	Pancreas	1.73453e-06	0.000354284	-4.78212	NA	NA	NA	1	1	1	0	3	1.15625	-5.05729	0.903108	2.42036	1.42817	5.53238	NA	NA	0.24758	4.2526e-07	0.585664	3.29681e-10	0.153244	3.15922e-08	NA	NA	0.752256	2.90461e-05	0.901011	4.57899e-08	0.738204	5.8826e-06	NA	NA
R3HDM2	4.2462e-06	0.00030136	4.59895	smultixcan	1.6551e-05	0.000895096	-3.71508	Pituitary	1.73453e-06	0.000328918	-4.78212	NA	NA	NA	1	1	1	0	3	1.15625	-5.05729	0.903108	2.42036	1.43103	5.53238	NA	NA	0.24758	4.2526e-07	0.585664	3.29681e-10	0.152421	3.15922e-08	NA	NA	0.752256	2.90461e-05	0.901011	4.57899e-08	0.765439	5.26144e-06	NA	NA
R3HDM2	4.2462e-06	0.00030136	4.59895	smultixcan	1.6551e-05	0.000895096	-3.71508	Prostate	1.73453e-06	0.000296683	-4.78212	NA	NA	NA	1	1	1	0	3	1.15625	-5.05729	0.903108	2.42036	0.64391	5.53238	NA	NA	0.24758	4.2526e-07	0.585664	3.29681e-10	0.519634	3.15922e-08	NA	NA	0.752256	2.90461e-05	0.901011	4.57899e-08	0.92481	5.28708e-06	NA	NA
R3HDM2	4.2462e-06	0.00030136	4.59895	smultixcan	1.6551e-05	0.000895096	-3.71508	Skin_Not_Sun_Exposed_Suprapubic	9.94598e-06	0.00125899	-4.41834	NA	NA	NA	1	1	1	0	3	1.15625	-5.05729	0.903108	2.42036	0.798038	5.19903	NA	NA	0.24758	4.2526e-07	0.585664	3.29681e-10	0.424848	2.00333e-07	NA	NA	0.752256	2.90461e-05	0.901011	4.57899e-08	0.892862	2.58608e-05	NA	NA
R3HDM2	4.2462e-06	0.00030136	4.59895	smultixcan	1.6551e-05	0.000895096	-3.71508	Skin_Sun_Exposed_Lower_leg	1.73453e-06	0.000287993	-4.78212	NA	NA	NA	1	1	1	0	3	1.15625	-5.05729	0.903108	2.42036	1.42157	5.53238	NA	NA	0.24758	4.2526e-07	0.585664	3.29681e-10	0.155151	3.15922e-08	NA	NA	0.752256	2.90461e-05	0.901011	4.57899e-08	0.75237	5.00432e-06	NA	NA
R3HDM2	4.2462e-06	0.00030136	4.59895	smultixcan	1.6551e-05	0.000895096	-3.71508	Small_Intestine_Terminal_Ileum	1.73453e-06	0.000305251	-4.78212	NA	NA	NA	1	1	1	0	3	1.15625	-5.05729	0.903108	2.42036	0.64391	5.53238	NA	NA	0.24758	4.2526e-07	0.585664	3.29681e-10	0.519634	3.15922e-08	NA	NA	0.752256	2.90461e-05	0.901011	4.57899e-08	0.924701	5.50317e-06	NA	NA
R3HDM2	4.2462e-06	0.00030136	4.59895	smultixcan	1.6551e-05	0.000895096	-3.71508	Spleen	1.73453e-06	0.000307628	-4.78212	NA	NA	NA	1	1	1	0	3	1.15625	-5.05729	0.903108	2.42036	1.41402	5.53238	NA	NA	0.24758	4.2526e-07	0.585664	3.29681e-10	0.157355	3.15922e-08	NA	NA	0.752256	2.90461e-05	0.901011	4.57899e-08	0.743287	4.88866e-06	NA	NA
R3HDM2	4.2462e-06	0.00030136	4.59895	smultixcan	1.6551e-05	0.000895096	-3.71508	Stomach	1.73453e-06	0.000324783	-4.78212	NA	NA	NA	1	1	1	0	3	1.15625	-5.05729	0.903108	2.42036	0.64391	5.53238	NA	NA	0.24758	4.2526e-07	0.585664	3.29681e-10	0.519634	3.15922e-08	NA	NA	0.752256	2.90461e-05	0.901011	4.57899e-08	0.923111	5.75912e-06	NA	NA
R3HDM2	4.2462e-06	0.00030136	4.59895	smultixcan	1.6551e-05	0.000895096	-3.71508	Testis	1.73453e-06	0.000336815	-4.78212	NA	NA	NA	1	1	1	0	3	1.15625	-5.05729	0.903108	2.42036	1.44245	5.53238	NA	NA	0.24758	4.2526e-07	0.585664	3.29681e-10	0.149175	3.15922e-08	NA	NA	0.752256	2.90461e-05	0.901011	4.57899e-08	0.759785	5.90287e-06	NA	NA
R3HDM2	4.2462e-06	0.00030136	4.59895	smultixcan	1.6551e-05	0.000895096	-3.71508	Thyroid	1.73453e-06	0.000294641	-4.78212	NA	NA	NA	1	1	1	0	3	1.15625	-5.05729	0.903108	2.42036	0.64391	5.53238	NA	NA	0.24758	4.2526e-07	0.585664	3.29681e-10	0.519634	3.15922e-08	NA	NA	0.752256	2.90461e-05	0.901011	4.57899e-08	0.922829	4.97844e-06	NA	NA
R3HDM2	4.2462e-06	0.00030136	4.59895	smultixcan	1.6551e-05	0.000895096	-3.71508	Uterus	1.73453e-06	0.000340001	-4.78212	NA	NA	NA	1	1	1	0	3	1.15625	-5.05729	0.903108	2.42036	0.64391	5.53238	NA	NA	0.24758	4.2526e-07	0.585664	3.29681e-10	0.519634	3.15922e-08	NA	NA	0.752256	2.90461e-05	0.901011	4.57899e-08	0.922713	5.32208e-06	NA	NA
R3HDM2	4.2462e-06	0.00030136	4.59895	smultixcan	1.6551e-05	0.000895096	-3.71508	Vagina	9.94598e-06	0.00125477	-4.41834	NA	NA	NA	1	1	1	0	3	1.15625	-5.05729	0.903108	2.42036	0.798038	5.19903	NA	NA	0.24758	4.2526e-07	0.585664	3.29681e-10	0.424848	2.00333e-07	NA	NA	0.752256	2.90461e-05	0.901011	4.57899e-08	0.89324	2.6444e-05	NA	NA
R3HDM2	4.2462e-06	0.00030136	4.59895	smultixcan	1.6551e-05	0.000895096	-3.71508	Whole_Blood	1.73453e-06	0.000281914	-4.78212	NA	NA	NA	1	1	1	0	3	1.15625	-5.05729	0.903108	2.42036	0.64391	5.53238	NA	NA	0.24758	4.2526e-07	0.585664	3.29681e-10	0.519634	3.15922e-08	NA	NA	0.752256	2.90461e-05	0.901011	4.57899e-08	0.922825	5.10892e-06	NA	NA
R3HDM2	4.2462e-06	0.00030136	4.59895	smultixcan	1.6551e-05	0.000895096	-3.71508	smultixcan	1.73453e-06	0.000277949	-4.54302	NA	NA	NA	1	1	1	0	3	1.15625	-5.05729	0.903108	2.42036	1.01169	5.25576	NA	NA	0.24758	4.2526e-07	0.585664	3.29681e-10	0.325779	3.15922e-08	NA	NA	0.752256	2.90461e-05	0.901011	4.57899e-08	0.85287	5.04503e-06	NA	NA
APLF	4.245e-06	0.00030136	4.59901	Adipose_Visceral_Omentum	1.01574e-06	0.00027659	4.88856	Artery_Coronary	1.31531e-05	0.00148637	-4.35754	NA	NA	NA	1	1	1	0	3	-1.28432	4.20495	1.23051	-4.81098	-1.0189	4.31738	NA	NA	0.19903	2.6114e-05	0.218506	1.50195e-06	0.308248	1.57893e-05	NA	NA	0.720358	0.000945327	0.826387	0.000181621	0.854722	0.00112904	NA	NA
APLF	4.245e-06	0.00030136	4.59901	Adipose_Visceral_Omentum	1.01574e-06	0.00027659	4.88856	Kidney_Cortex	1.31531e-05	0.00165265	-4.35754	NA	NA	NA	1	1	1	0	3	-1.28432	4.20495	1.23051	-4.81098	-1.0189	4.31738	NA	NA	0.19903	2.6114e-05	0.218506	1.50195e-06	0.308248	1.57893e-05	NA	NA	0.720358	0.000945327	0.826387	0.000181621	0.870991	0.00133553	NA	NA
APLF	4.245e-06	0.00030136	4.59901	Adipose_Visceral_Omentum	1.01574e-06	0.00027659	4.88856	Vagina	1.31531e-05	0.0015606	-4.35754	NA	NA	NA	1	1	1	0	3	-1.28432	4.20495	1.23051	-4.81098	-1.0189	4.31738	NA	NA	0.19903	2.6114e-05	0.218506	1.50195e-06	0.308248	1.57893e-05	NA	NA	0.720358	0.000945327	0.826387	0.000181621	0.855546	0.00112266	NA	NA
APLF	4.245e-06	0.00030136	4.59901	Adipose_Visceral_Omentum	1.01574e-06	0.00027659	4.88856	smultixcan	7.43839e-05	0.00545197	-2.32927	NA	NA	NA	1	1	1	0	3	-1.28432	4.20495	1.23051	-4.81098	-0.425492	2.36056	NA	NA	0.19903	2.6114e-05	0.218506	1.50195e-06	0.389243	8.71399e-05	NA	NA	0.720358	0.000945327	0.826387	0.000181621	0.87936	0.00417766	NA	NA
APLF	4.245e-06	0.00030136	4.59901	Adrenal_Gland	1.56598e-05	0.00208328	4.3192	Artery_Coronary	1.31531e-05	0.00148637	-4.35754	NA	NA	NA	1	1	1	0	3	-1.28432	4.20495	1.93687	-3.86141	-1.0189	4.31738	NA	NA	0.19903	2.6114e-05	0.0527612	0.000112735	0.308248	1.57893e-05	NA	NA	0.720358	0.000945327	0.612505	0.00618554	0.854722	0.00112904	NA	NA
APLF	4.245e-06	0.00030136	4.59901	Adrenal_Gland	1.56598e-05	0.00208328	4.3192	Kidney_Cortex	1.31531e-05	0.00165265	-4.35754	NA	NA	NA	1	1	1	0	3	-1.28432	4.20495	1.93687	-3.86141	-1.0189	4.31738	NA	NA	0.19903	2.6114e-05	0.0527612	0.000112735	0.308248	1.57893e-05	NA	NA	0.720358	0.000945327	0.612505	0.00618554	0.870991	0.00133553	NA	NA
APLF	4.245e-06	0.00030136	4.59901	Adrenal_Gland	1.56598e-05	0.00208328	4.3192	Vagina	1.31531e-05	0.0015606	-4.35754	NA	NA	NA	1	1	1	0	3	-1.28432	4.20495	1.93687	-3.86141	-1.0189	4.31738	NA	NA	0.19903	2.6114e-05	0.0527612	0.000112735	0.308248	1.57893e-05	NA	NA	0.720358	0.000945327	0.612505	0.00618554	0.855546	0.00112266	NA	NA
APLF	4.245e-06	0.00030136	4.59901	Adrenal_Gland	1.56598e-05	0.00208328	4.3192	smultixcan	7.43839e-05	0.00545197	-2.32927	NA	NA	NA	1	1	1	0	3	-1.28432	4.20495	1.93687	-3.86141	-0.425492	2.36056	NA	NA	0.19903	2.6114e-05	0.0527612	0.000112735	0.389243	8.71399e-05	NA	NA	0.720358	0.000945327	0.612505	0.00618554	0.87936	0.00417766	NA	NA
APLF	4.245e-06	0.00030136	4.59901	Artery_Coronary	1.56598e-05	0.00186928	4.3192	Artery_Coronary	1.31531e-05	0.00148637	-4.35754	NA	NA	NA	1	1	1	0	3	-1.28432	4.20495	1.93687	-3.86141	-1.0189	4.31738	NA	NA	0.19903	2.6114e-05	0.0527612	0.000112735	0.308248	1.57893e-05	NA	NA	0.720358	0.000945327	0.649432	0.00637114	0.854722	0.00112904	NA	NA
APLF	4.245e-06	0.00030136	4.59901	Artery_Coronary	1.56598e-05	0.00186928	4.3192	Kidney_Cortex	1.31531e-05	0.00165265	-4.35754	NA	NA	NA	1	1	1	0	3	-1.28432	4.20495	1.93687	-3.86141	-1.0189	4.31738	NA	NA	0.19903	2.6114e-05	0.0527612	0.000112735	0.308248	1.57893e-05	NA	NA	0.720358	0.000945327	0.649432	0.00637114	0.870991	0.00133553	NA	NA
APLF	4.245e-06	0.00030136	4.59901	Artery_Coronary	1.56598e-05	0.00186928	4.3192	Vagina	1.31531e-05	0.0015606	-4.35754	NA	NA	NA	1	1	1	0	3	-1.28432	4.20495	1.93687	-3.86141	-1.0189	4.31738	NA	NA	0.19903	2.6114e-05	0.0527612	0.000112735	0.308248	1.57893e-05	NA	NA	0.720358	0.000945327	0.649432	0.00637114	0.855546	0.00112266	NA	NA
APLF	4.245e-06	0.00030136	4.59901	Artery_Coronary	1.56598e-05	0.00186928	4.3192	smultixcan	7.43839e-05	0.00545197	-2.32927	NA	NA	NA	1	1	1	0	3	-1.28432	4.20495	1.93687	-3.86141	-0.425492	2.36056	NA	NA	0.19903	2.6114e-05	0.0527612	0.000112735	0.389243	8.71399e-05	NA	NA	0.720358	0.000945327	0.649432	0.00637114	0.87936	0.00417766	NA	NA
APLF	4.245e-06	0.00030136	4.59901	Brain_Amygdala	6.48209e-06	0.00112599	4.51002	Artery_Coronary	1.31531e-05	0.00148637	-4.35754	NA	NA	NA	1	1	1	0	3	-1.28432	4.20495	0.884919	-4.55311	-1.0189	4.31738	NA	NA	0.19903	2.6114e-05	0.376201	5.28587e-06	0.308248	1.57893e-05	NA	NA	0.720358	0.000945327	0.882658	0.000640044	0.854722	0.00112904	NA	NA
APLF	4.245e-06	0.00030136	4.59901	Brain_Amygdala	6.48209e-06	0.00112599	4.51002	Kidney_Cortex	1.31531e-05	0.00165265	-4.35754	NA	NA	NA	1	1	1	0	3	-1.28432	4.20495	0.884919	-4.55311	-1.0189	4.31738	NA	NA	0.19903	2.6114e-05	0.376201	5.28587e-06	0.308248	1.57893e-05	NA	NA	0.720358	0.000945327	0.882658	0.000640044	0.870991	0.00133553	NA	NA
APLF	4.245e-06	0.00030136	4.59901	Brain_Amygdala	6.48209e-06	0.00112599	4.51002	Vagina	1.31531e-05	0.0015606	-4.35754	NA	NA	NA	1	1	1	0	3	-1.28432	4.20495	0.884919	-4.55311	-1.0189	4.31738	NA	NA	0.19903	2.6114e-05	0.376201	5.28587e-06	0.308248	1.57893e-05	NA	NA	0.720358	0.000945327	0.882658	0.000640044	0.855546	0.00112266	NA	NA
APLF	4.245e-06	0.00030136	4.59901	Brain_Amygdala	6.48209e-06	0.00112599	4.51002	smultixcan	7.43839e-05	0.00545197	-2.32927	NA	NA	NA	1	1	1	0	3	-1.28432	4.20495	0.884919	-4.55311	-0.425492	2.36056	NA	NA	0.19903	2.6114e-05	0.376201	5.28587e-06	0.389243	8.71399e-05	NA	NA	0.720358	0.000945327	0.882658	0.000640044	0.87936	0.00417766	NA	NA
APLF	4.245e-06	0.00030136	4.59901	Brain_Anterior_cingulate_cortex_BA24	1.56598e-05	0.00225038	4.3192	Artery_Coronary	1.31531e-05	0.00148637	-4.35754	NA	NA	NA	1	1	1	0	3	-1.28432	4.20495	1.93687	-3.86141	-1.0189	4.31738	NA	NA	0.19903	2.6114e-05	0.0527612	0.000112735	0.308248	1.57893e-05	NA	NA	0.720358	0.000945327	0.684995	0.00627558	0.854722	0.00112904	NA	NA
APLF	4.245e-06	0.00030136	4.59901	Brain_Anterior_cingulate_cortex_BA24	1.56598e-05	0.00225038	4.3192	Kidney_Cortex	1.31531e-05	0.00165265	-4.35754	NA	NA	NA	1	1	1	0	3	-1.28432	4.20495	1.93687	-3.86141	-1.0189	4.31738	NA	NA	0.19903	2.6114e-05	0.0527612	0.000112735	0.308248	1.57893e-05	NA	NA	0.720358	0.000945327	0.684995	0.00627558	0.870991	0.00133553	NA	NA
APLF	4.245e-06	0.00030136	4.59901	Brain_Anterior_cingulate_cortex_BA24	1.56598e-05	0.00225038	4.3192	Vagina	1.31531e-05	0.0015606	-4.35754	NA	NA	NA	1	1	1	0	3	-1.28432	4.20495	1.93687	-3.86141	-1.0189	4.31738	NA	NA	0.19903	2.6114e-05	0.0527612	0.000112735	0.308248	1.57893e-05	NA	NA	0.720358	0.000945327	0.684995	0.00627558	0.855546	0.00112266	NA	NA
APLF	4.245e-06	0.00030136	4.59901	Brain_Anterior_cingulate_cortex_BA24	1.56598e-05	0.00225038	4.3192	smultixcan	7.43839e-05	0.00545197	-2.32927	NA	NA	NA	1	1	1	0	3	-1.28432	4.20495	1.93687	-3.86141	-0.425492	2.36056	NA	NA	0.19903	2.6114e-05	0.0527612	0.000112735	0.389243	8.71399e-05	NA	NA	0.720358	0.000945327	0.684995	0.00627558	0.87936	0.00417766	NA	NA
APLF	4.245e-06	0.00030136	4.59901	Brain_Cerebellar_Hemisphere	1.56598e-05	0.00251694	-4.3192	Artery_Coronary	1.31531e-05	0.00148637	-4.35754	NA	NA	NA	1	1	1	0	3	-1.28432	4.20495	-1.93687	3.86141	-1.0189	4.31738	NA	NA	0.19903	2.6114e-05	0.0527612	0.000112735	0.308248	1.57893e-05	NA	NA	0.720358	0.000945327	0.62338	0.00635739	0.854722	0.00112904	NA	NA
APLF	4.245e-06	0.00030136	4.59901	Brain_Cerebellar_Hemisphere	1.56598e-05	0.00251694	-4.3192	Kidney_Cortex	1.31531e-05	0.00165265	-4.35754	NA	NA	NA	1	1	1	0	3	-1.28432	4.20495	-1.93687	3.86141	-1.0189	4.31738	NA	NA	0.19903	2.6114e-05	0.0527612	0.000112735	0.308248	1.57893e-05	NA	NA	0.720358	0.000945327	0.62338	0.00635739	0.870991	0.00133553	NA	NA
APLF	4.245e-06	0.00030136	4.59901	Brain_Cerebellar_Hemisphere	1.56598e-05	0.00251694	-4.3192	Vagina	1.31531e-05	0.0015606	-4.35754	NA	NA	NA	1	1	1	0	3	-1.28432	4.20495	-1.93687	3.86141	-1.0189	4.31738	NA	NA	0.19903	2.6114e-05	0.0527612	0.000112735	0.308248	1.57893e-05	NA	NA	0.720358	0.000945327	0.62338	0.00635739	0.855546	0.00112266	NA	NA
APLF	4.245e-06	0.00030136	4.59901	Brain_Cerebellar_Hemisphere	1.56598e-05	0.00251694	-4.3192	smultixcan	7.43839e-05	0.00545197	-2.32927	NA	NA	NA	1	1	1	0	3	-1.28432	4.20495	-1.93687	3.86141	-0.425492	2.36056	NA	NA	0.19903	2.6114e-05	0.0527612	0.000112735	0.389243	8.71399e-05	NA	NA	0.720358	0.000945327	0.62338	0.00635739	0.87936	0.00417766	NA	NA
APLF	4.245e-06	0.00030136	4.59901	Brain_Cerebellum	1.56598e-05	0.00238523	-4.3192	Artery_Coronary	1.31531e-05	0.00148637	-4.35754	NA	NA	NA	1	1	1	0	3	-1.28432	4.20495	-1.93687	3.86141	-1.0189	4.31738	NA	NA	0.19903	2.6114e-05	0.0527612	0.000112735	0.308248	1.57893e-05	NA	NA	0.720358	0.000945327	0.617625	0.00609477	0.854722	0.00112904	NA	NA
APLF	4.245e-06	0.00030136	4.59901	Brain_Cerebellum	1.56598e-05	0.00238523	-4.3192	Kidney_Cortex	1.31531e-05	0.00165265	-4.35754	NA	NA	NA	1	1	1	0	3	-1.28432	4.20495	-1.93687	3.86141	-1.0189	4.31738	NA	NA	0.19903	2.6114e-05	0.0527612	0.000112735	0.308248	1.57893e-05	NA	NA	0.720358	0.000945327	0.617625	0.00609477	0.870991	0.00133553	NA	NA
APLF	4.245e-06	0.00030136	4.59901	Brain_Cerebellum	1.56598e-05	0.00238523	-4.3192	Vagina	1.31531e-05	0.0015606	-4.35754	NA	NA	NA	1	1	1	0	3	-1.28432	4.20495	-1.93687	3.86141	-1.0189	4.31738	NA	NA	0.19903	2.6114e-05	0.0527612	0.000112735	0.308248	1.57893e-05	NA	NA	0.720358	0.000945327	0.617625	0.00609477	0.855546	0.00112266	NA	NA
APLF	4.245e-06	0.00030136	4.59901	Brain_Cerebellum	1.56598e-05	0.00238523	-4.3192	smultixcan	7.43839e-05	0.00545197	-2.32927	NA	NA	NA	1	1	1	0	3	-1.28432	4.20495	-1.93687	3.86141	-0.425492	2.36056	NA	NA	0.19903	2.6114e-05	0.0527612	0.000112735	0.389243	8.71399e-05	NA	NA	0.720358	0.000945327	0.617625	0.00609477	0.87936	0.00417766	NA	NA
APLF	4.245e-06	0.00030136	4.59901	Brain_Frontal_Cortex_BA9	1.56598e-05	0.00204597	-4.3192	Artery_Coronary	1.31531e-05	0.00148637	-4.35754	NA	NA	NA	1	1	1	0	3	-1.28432	4.20495	-1.93687	3.86141	-1.0189	4.31738	NA	NA	0.19903	2.6114e-05	0.0527612	0.000112735	0.308248	1.57893e-05	NA	NA	0.720358	0.000945327	0.659631	0.00583841	0.854722	0.00112904	NA	NA
APLF	4.245e-06	0.00030136	4.59901	Brain_Frontal_Cortex_BA9	1.56598e-05	0.00204597	-4.3192	Kidney_Cortex	1.31531e-05	0.00165265	-4.35754	NA	NA	NA	1	1	1	0	3	-1.28432	4.20495	-1.93687	3.86141	-1.0189	4.31738	NA	NA	0.19903	2.6114e-05	0.0527612	0.000112735	0.308248	1.57893e-05	NA	NA	0.720358	0.000945327	0.659631	0.00583841	0.870991	0.00133553	NA	NA
APLF	4.245e-06	0.00030136	4.59901	Brain_Frontal_Cortex_BA9	1.56598e-05	0.00204597	-4.3192	Vagina	1.31531e-05	0.0015606	-4.35754	NA	NA	NA	1	1	1	0	3	-1.28432	4.20495	-1.93687	3.86141	-1.0189	4.31738	NA	NA	0.19903	2.6114e-05	0.0527612	0.000112735	0.308248	1.57893e-05	NA	NA	0.720358	0.000945327	0.659631	0.00583841	0.855546	0.00112266	NA	NA
APLF	4.245e-06	0.00030136	4.59901	Brain_Frontal_Cortex_BA9	1.56598e-05	0.00204597	-4.3192	smultixcan	7.43839e-05	0.00545197	-2.32927	NA	NA	NA	1	1	1	0	3	-1.28432	4.20495	-1.93687	3.86141	-0.425492	2.36056	NA	NA	0.19903	2.6114e-05	0.0527612	0.000112735	0.389243	8.71399e-05	NA	NA	0.720358	0.000945327	0.659631	0.00583841	0.87936	0.00417766	NA	NA
APLF	4.245e-06	0.00030136	4.59901	Brain_Hypothalamus	1.56598e-05	0.00225658	4.3192	Artery_Coronary	1.31531e-05	0.00148637	-4.35754	NA	NA	NA	1	1	1	0	3	-1.28432	4.20495	1.93687	-3.86141	-1.0189	4.31738	NA	NA	0.19903	2.6114e-05	0.0527612	0.000112735	0.308248	1.57893e-05	NA	NA	0.720358	0.000945327	0.645423	0.00630774	0.854722	0.00112904	NA	NA
APLF	4.245e-06	0.00030136	4.59901	Brain_Hypothalamus	1.56598e-05	0.00225658	4.3192	Kidney_Cortex	1.31531e-05	0.00165265	-4.35754	NA	NA	NA	1	1	1	0	3	-1.28432	4.20495	1.93687	-3.86141	-1.0189	4.31738	NA	NA	0.19903	2.6114e-05	0.0527612	0.000112735	0.308248	1.57893e-05	NA	NA	0.720358	0.000945327	0.645423	0.00630774	0.870991	0.00133553	NA	NA
APLF	4.245e-06	0.00030136	4.59901	Brain_Hypothalamus	1.56598e-05	0.00225658	4.3192	Vagina	1.31531e-05	0.0015606	-4.35754	NA	NA	NA	1	1	1	0	3	-1.28432	4.20495	1.93687	-3.86141	-1.0189	4.31738	NA	NA	0.19903	2.6114e-05	0.0527612	0.000112735	0.308248	1.57893e-05	NA	NA	0.720358	0.000945327	0.645423	0.00630774	0.855546	0.00112266	NA	NA
APLF	4.245e-06	0.00030136	4.59901	Brain_Hypothalamus	1.56598e-05	0.00225658	4.3192	smultixcan	7.43839e-05	0.00545197	-2.32927	NA	NA	NA	1	1	1	0	3	-1.28432	4.20495	1.93687	-3.86141	-0.425492	2.36056	NA	NA	0.19903	2.6114e-05	0.0527612	0.000112735	0.389243	8.71399e-05	NA	NA	0.720358	0.000945327	0.645423	0.00630774	0.87936	0.00417766	NA	NA
APLF	4.245e-06	0.00030136	4.59901	Brain_Nucleus_accumbens_basal_ganglia	6.48209e-06	0.00111789	4.51002	Artery_Coronary	1.31531e-05	0.00148637	-4.35754	NA	NA	NA	1	1	1	0	3	-1.28432	4.20495	0.884919	-4.55311	-1.0189	4.31738	NA	NA	0.19903	2.6114e-05	0.376201	5.28587e-06	0.308248	1.57893e-05	NA	NA	0.720358	0.000945327	0.901462	0.000569636	0.854722	0.00112904	NA	NA
APLF	4.245e-06	0.00030136	4.59901	Brain_Nucleus_accumbens_basal_ganglia	6.48209e-06	0.00111789	4.51002	Kidney_Cortex	1.31531e-05	0.00165265	-4.35754	NA	NA	NA	1	1	1	0	3	-1.28432	4.20495	0.884919	-4.55311	-1.0189	4.31738	NA	NA	0.19903	2.6114e-05	0.376201	5.28587e-06	0.308248	1.57893e-05	NA	NA	0.720358	0.000945327	0.901462	0.000569636	0.870991	0.00133553	NA	NA
APLF	4.245e-06	0.00030136	4.59901	Brain_Nucleus_accumbens_basal_ganglia	6.48209e-06	0.00111789	4.51002	Vagina	1.31531e-05	0.0015606	-4.35754	NA	NA	NA	1	1	1	0	3	-1.28432	4.20495	0.884919	-4.55311	-1.0189	4.31738	NA	NA	0.19903	2.6114e-05	0.376201	5.28587e-06	0.308248	1.57893e-05	NA	NA	0.720358	0.000945327	0.901462	0.000569636	0.855546	0.00112266	NA	NA
APLF	4.245e-06	0.00030136	4.59901	Brain_Nucleus_accumbens_basal_ganglia	6.48209e-06	0.00111789	4.51002	smultixcan	7.43839e-05	0.00545197	-2.32927	NA	NA	NA	1	1	1	0	3	-1.28432	4.20495	0.884919	-4.55311	-0.425492	2.36056	NA	NA	0.19903	2.6114e-05	0.376201	5.28587e-06	0.389243	8.71399e-05	NA	NA	0.720358	0.000945327	0.901462	0.000569636	0.87936	0.00417766	NA	NA
APLF	4.245e-06	0.00030136	4.59901	Brain_Putamen_basal_ganglia	1.56598e-05	0.00176065	4.3192	Artery_Coronary	1.31531e-05	0.00148637	-4.35754	NA	NA	NA	1	1	1	0	3	-1.28432	4.20495	1.93687	-3.86141	-1.0189	4.31738	NA	NA	0.19903	2.6114e-05	0.0527612	0.000112735	0.308248	1.57893e-05	NA	NA	0.720358	0.000945327	0.635326	0.00601665	0.854722	0.00112904	NA	NA
APLF	4.245e-06	0.00030136	4.59901	Brain_Putamen_basal_ganglia	1.56598e-05	0.00176065	4.3192	Kidney_Cortex	1.31531e-05	0.00165265	-4.35754	NA	NA	NA	1	1	1	0	3	-1.28432	4.20495	1.93687	-3.86141	-1.0189	4.31738	NA	NA	0.19903	2.6114e-05	0.0527612	0.000112735	0.308248	1.57893e-05	NA	NA	0.720358	0.000945327	0.635326	0.00601665	0.870991	0.00133553	NA	NA
APLF	4.245e-06	0.00030136	4.59901	Brain_Putamen_basal_ganglia	1.56598e-05	0.00176065	4.3192	Vagina	1.31531e-05	0.0015606	-4.35754	NA	NA	NA	1	1	1	0	3	-1.28432	4.20495	1.93687	-3.86141	-1.0189	4.31738	NA	NA	0.19903	2.6114e-05	0.0527612	0.000112735	0.308248	1.57893e-05	NA	NA	0.720358	0.000945327	0.635326	0.00601665	0.855546	0.00112266	NA	NA
APLF	4.245e-06	0.00030136	4.59901	Brain_Putamen_basal_ganglia	1.56598e-05	0.00176065	4.3192	smultixcan	7.43839e-05	0.00545197	-2.32927	NA	NA	NA	1	1	1	0	3	-1.28432	4.20495	1.93687	-3.86141	-0.425492	2.36056	NA	NA	0.19903	2.6114e-05	0.0527612	0.000112735	0.389243	8.71399e-05	NA	NA	0.720358	0.000945327	0.635326	0.00601665	0.87936	0.00417766	NA	NA
APLF	4.245e-06	0.00030136	4.59901	Brain_Spinal_cord_cervical_c-1	1.56598e-05	0.00184082	-4.3192	Artery_Coronary	1.31531e-05	0.00148637	-4.35754	NA	NA	NA	1	1	1	0	3	-1.28432	4.20495	-1.93687	3.86141	-1.0189	4.31738	NA	NA	0.19903	2.6114e-05	0.0527612	0.000112735	0.308248	1.57893e-05	NA	NA	0.720358	0.000945327	0.662169	0.00619817	0.854722	0.00112904	NA	NA
APLF	4.245e-06	0.00030136	4.59901	Brain_Spinal_cord_cervical_c-1	1.56598e-05	0.00184082	-4.3192	Kidney_Cortex	1.31531e-05	0.00165265	-4.35754	NA	NA	NA	1	1	1	0	3	-1.28432	4.20495	-1.93687	3.86141	-1.0189	4.31738	NA	NA	0.19903	2.6114e-05	0.0527612	0.000112735	0.308248	1.57893e-05	NA	NA	0.720358	0.000945327	0.662169	0.00619817	0.870991	0.00133553	NA	NA
APLF	4.245e-06	0.00030136	4.59901	Brain_Spinal_cord_cervical_c-1	1.56598e-05	0.00184082	-4.3192	Vagina	1.31531e-05	0.0015606	-4.35754	NA	NA	NA	1	1	1	0	3	-1.28432	4.20495	-1.93687	3.86141	-1.0189	4.31738	NA	NA	0.19903	2.6114e-05	0.0527612	0.000112735	0.308248	1.57893e-05	NA	NA	0.720358	0.000945327	0.662169	0.00619817	0.855546	0.00112266	NA	NA
APLF	4.245e-06	0.00030136	4.59901	Brain_Spinal_cord_cervical_c-1	1.56598e-05	0.00184082	-4.3192	smultixcan	7.43839e-05	0.00545197	-2.32927	NA	NA	NA	1	1	1	0	3	-1.28432	4.20495	-1.93687	3.86141	-0.425492	2.36056	NA	NA	0.19903	2.6114e-05	0.0527612	0.000112735	0.389243	8.71399e-05	NA	NA	0.720358	0.000945327	0.662169	0.00619817	0.87936	0.00417766	NA	NA
APLF	4.245e-06	0.00030136	4.59901	Brain_Substantia_nigra	1.56598e-05	0.00209932	4.3192	Artery_Coronary	1.31531e-05	0.00148637	-4.35754	NA	NA	NA	1	1	1	0	3	-1.28432	4.20495	1.93687	-3.86141	-1.0189	4.31738	NA	NA	0.19903	2.6114e-05	0.0527612	0.000112735	0.308248	1.57893e-05	NA	NA	0.720358	0.000945327	0.676422	0.0064841	0.854722	0.00112904	NA	NA
APLF	4.245e-06	0.00030136	4.59901	Brain_Substantia_nigra	1.56598e-05	0.00209932	4.3192	Kidney_Cortex	1.31531e-05	0.00165265	-4.35754	NA	NA	NA	1	1	1	0	3	-1.28432	4.20495	1.93687	-3.86141	-1.0189	4.31738	NA	NA	0.19903	2.6114e-05	0.0527612	0.000112735	0.308248	1.57893e-05	NA	NA	0.720358	0.000945327	0.676422	0.0064841	0.870991	0.00133553	NA	NA
APLF	4.245e-06	0.00030136	4.59901	Brain_Substantia_nigra	1.56598e-05	0.00209932	4.3192	Vagina	1.31531e-05	0.0015606	-4.35754	NA	NA	NA	1	1	1	0	3	-1.28432	4.20495	1.93687	-3.86141	-1.0189	4.31738	NA	NA	0.19903	2.6114e-05	0.0527612	0.000112735	0.308248	1.57893e-05	NA	NA	0.720358	0.000945327	0.676422	0.0064841	0.855546	0.00112266	NA	NA
APLF	4.245e-06	0.00030136	4.59901	Brain_Substantia_nigra	1.56598e-05	0.00209932	4.3192	smultixcan	7.43839e-05	0.00545197	-2.32927	NA	NA	NA	1	1	1	0	3	-1.28432	4.20495	1.93687	-3.86141	-0.425492	2.36056	NA	NA	0.19903	2.6114e-05	0.0527612	0.000112735	0.389243	8.71399e-05	NA	NA	0.720358	0.000945327	0.676422	0.0064841	0.87936	0.00417766	NA	NA
APLF	4.245e-06	0.00030136	4.59901	Cells_Cultured_fibroblasts	1.56598e-05	0.00198242	4.3192	Artery_Coronary	1.31531e-05	0.00148637	-4.35754	NA	NA	NA	1	1	1	0	3	-1.28432	4.20495	2.59526	-4.32473	-1.0189	4.31738	NA	NA	0.19903	2.6114e-05	0.0094519	1.5272e-05	0.308248	1.57893e-05	NA	NA	0.720358	0.000945327	0.399037	0.00114624	0.854722	0.00112904	NA	NA
APLF	4.245e-06	0.00030136	4.59901	Cells_Cultured_fibroblasts	1.56598e-05	0.00198242	4.3192	Kidney_Cortex	1.31531e-05	0.00165265	-4.35754	NA	NA	NA	1	1	1	0	3	-1.28432	4.20495	2.59526	-4.32473	-1.0189	4.31738	NA	NA	0.19903	2.6114e-05	0.0094519	1.5272e-05	0.308248	1.57893e-05	NA	NA	0.720358	0.000945327	0.399037	0.00114624	0.870991	0.00133553	NA	NA
APLF	4.245e-06	0.00030136	4.59901	Cells_Cultured_fibroblasts	1.56598e-05	0.00198242	4.3192	Vagina	1.31531e-05	0.0015606	-4.35754	NA	NA	NA	1	1	1	0	3	-1.28432	4.20495	2.59526	-4.32473	-1.0189	4.31738	NA	NA	0.19903	2.6114e-05	0.0094519	1.5272e-05	0.308248	1.57893e-05	NA	NA	0.720358	0.000945327	0.399037	0.00114624	0.855546	0.00112266	NA	NA
APLF	4.245e-06	0.00030136	4.59901	Cells_Cultured_fibroblasts	1.56598e-05	0.00198242	4.3192	smultixcan	7.43839e-05	0.00545197	-2.32927	NA	NA	NA	1	1	1	0	3	-1.28432	4.20495	2.59526	-4.32473	-0.425492	2.36056	NA	NA	0.19903	2.6114e-05	0.0094519	1.5272e-05	0.389243	8.71399e-05	NA	NA	0.720358	0.000945327	0.399037	0.00114624	0.87936	0.00417766	NA	NA
APLF	4.245e-06	0.00030136	4.59901	Colon_Sigmoid	6.48209e-06	0.00117623	4.51002	Artery_Coronary	1.31531e-05	0.00148637	-4.35754	NA	NA	NA	1	1	1	0	3	-1.28432	4.20495	0.884919	-4.55311	-1.0189	4.31738	NA	NA	0.19903	2.6114e-05	0.376201	5.28587e-06	0.308248	1.57893e-05	NA	NA	0.720358	0.000945327	0.885617	0.000552174	0.854722	0.00112904	NA	NA
APLF	4.245e-06	0.00030136	4.59901	Colon_Sigmoid	6.48209e-06	0.00117623	4.51002	Kidney_Cortex	1.31531e-05	0.00165265	-4.35754	NA	NA	NA	1	1	1	0	3	-1.28432	4.20495	0.884919	-4.55311	-1.0189	4.31738	NA	NA	0.19903	2.6114e-05	0.376201	5.28587e-06	0.308248	1.57893e-05	NA	NA	0.720358	0.000945327	0.885617	0.000552174	0.870991	0.00133553	NA	NA
APLF	4.245e-06	0.00030136	4.59901	Colon_Sigmoid	6.48209e-06	0.00117623	4.51002	Vagina	1.31531e-05	0.0015606	-4.35754	NA	NA	NA	1	1	1	0	3	-1.28432	4.20495	0.884919	-4.55311	-1.0189	4.31738	NA	NA	0.19903	2.6114e-05	0.376201	5.28587e-06	0.308248	1.57893e-05	NA	NA	0.720358	0.000945327	0.885617	0.000552174	0.855546	0.00112266	NA	NA
APLF	4.245e-06	0.00030136	4.59901	Colon_Sigmoid	6.48209e-06	0.00117623	4.51002	smultixcan	7.43839e-05	0.00545197	-2.32927	NA	NA	NA	1	1	1	0	3	-1.28432	4.20495	0.884919	-4.55311	-0.425492	2.36056	NA	NA	0.19903	2.6114e-05	0.376201	5.28587e-06	0.389243	8.71399e-05	NA	NA	0.720358	0.000945327	0.885617	0.000552174	0.87936	0.00417766	NA	NA
APLF	4.245e-06	0.00030136	4.59901	Heart_Atrial_Appendage	1.56598e-05	0.0019008	4.3192	Artery_Coronary	1.31531e-05	0.00148637	-4.35754	NA	NA	NA	1	1	1	0	3	-1.28432	4.20495	1.93687	-3.86141	-1.0189	4.31738	NA	NA	0.19903	2.6114e-05	0.0527612	0.000112735	0.308248	1.57893e-05	NA	NA	0.720358	0.000945327	0.614925	0.00599375	0.854722	0.00112904	NA	NA
APLF	4.245e-06	0.00030136	4.59901	Heart_Atrial_Appendage	1.56598e-05	0.0019008	4.3192	Kidney_Cortex	1.31531e-05	0.00165265	-4.35754	NA	NA	NA	1	1	1	0	3	-1.28432	4.20495	1.93687	-3.86141	-1.0189	4.31738	NA	NA	0.19903	2.6114e-05	0.0527612	0.000112735	0.308248	1.57893e-05	NA	NA	0.720358	0.000945327	0.614925	0.00599375	0.870991	0.00133553	NA	NA
APLF	4.245e-06	0.00030136	4.59901	Heart_Atrial_Appendage	1.56598e-05	0.0019008	4.3192	Vagina	1.31531e-05	0.0015606	-4.35754	NA	NA	NA	1	1	1	0	3	-1.28432	4.20495	1.93687	-3.86141	-1.0189	4.31738	NA	NA	0.19903	2.6114e-05	0.0527612	0.000112735	0.308248	1.57893e-05	NA	NA	0.720358	0.000945327	0.614925	0.00599375	0.855546	0.00112266	NA	NA
APLF	4.245e-06	0.00030136	4.59901	Heart_Atrial_Appendage	1.56598e-05	0.0019008	4.3192	smultixcan	7.43839e-05	0.00545197	-2.32927	NA	NA	NA	1	1	1	0	3	-1.28432	4.20495	1.93687	-3.86141	-0.425492	2.36056	NA	NA	0.19903	2.6114e-05	0.0527612	0.000112735	0.389243	8.71399e-05	NA	NA	0.720358	0.000945327	0.614925	0.00599375	0.87936	0.00417766	NA	NA
APLF	4.245e-06	0.00030136	4.59901	Minor_Salivary_Gland	1.56598e-05	0.00188885	-4.3192	Artery_Coronary	1.31531e-05	0.00148637	-4.35754	NA	NA	NA	1	1	1	0	3	-1.28432	4.20495	-1.93687	3.86141	-1.0189	4.31738	NA	NA	0.19903	2.6114e-05	0.0527612	0.000112735	0.308248	1.57893e-05	NA	NA	0.720358	0.000945327	0.654839	0.0065431	0.854722	0.00112904	NA	NA
APLF	4.245e-06	0.00030136	4.59901	Minor_Salivary_Gland	1.56598e-05	0.00188885	-4.3192	Kidney_Cortex	1.31531e-05	0.00165265	-4.35754	NA	NA	NA	1	1	1	0	3	-1.28432	4.20495	-1.93687	3.86141	-1.0189	4.31738	NA	NA	0.19903	2.6114e-05	0.0527612	0.000112735	0.308248	1.57893e-05	NA	NA	0.720358	0.000945327	0.654839	0.0065431	0.870991	0.00133553	NA	NA
APLF	4.245e-06	0.00030136	4.59901	Minor_Salivary_Gland	1.56598e-05	0.00188885	-4.3192	Vagina	1.31531e-05	0.0015606	-4.35754	NA	NA	NA	1	1	1	0	3	-1.28432	4.20495	-1.93687	3.86141	-1.0189	4.31738	NA	NA	0.19903	2.6114e-05	0.0527612	0.000112735	0.308248	1.57893e-05	NA	NA	0.720358	0.000945327	0.654839	0.0065431	0.855546	0.00112266	NA	NA
APLF	4.245e-06	0.00030136	4.59901	Minor_Salivary_Gland	1.56598e-05	0.00188885	-4.3192	smultixcan	7.43839e-05	0.00545197	-2.32927	NA	NA	NA	1	1	1	0	3	-1.28432	4.20495	-1.93687	3.86141	-0.425492	2.36056	NA	NA	0.19903	2.6114e-05	0.0527612	0.000112735	0.389243	8.71399e-05	NA	NA	0.720358	0.000945327	0.654839	0.0065431	0.87936	0.00417766	NA	NA
APLF	4.245e-06	0.00030136	4.59901	Pancreas	7.91922e-07	0.000205306	4.93735	Artery_Coronary	1.31531e-05	0.00148637	-4.35754	NA	NA	NA	1	1	1	0	3	-1.28432	4.20495	1.38105	-4.79565	-1.0189	4.31738	NA	NA	0.19903	2.6114e-05	0.167263	1.62149e-06	0.308248	1.57893e-05	NA	NA	0.720358	0.000945327	0.771599	0.00018559	0.854722	0.00112904	NA	NA
APLF	4.245e-06	0.00030136	4.59901	Pancreas	7.91922e-07	0.000205306	4.93735	Kidney_Cortex	1.31531e-05	0.00165265	-4.35754	NA	NA	NA	1	1	1	0	3	-1.28432	4.20495	1.38105	-4.79565	-1.0189	4.31738	NA	NA	0.19903	2.6114e-05	0.167263	1.62149e-06	0.308248	1.57893e-05	NA	NA	0.720358	0.000945327	0.771599	0.00018559	0.870991	0.00133553	NA	NA
APLF	4.245e-06	0.00030136	4.59901	Pancreas	7.91922e-07	0.000205306	4.93735	Vagina	1.31531e-05	0.0015606	-4.35754	NA	NA	NA	1	1	1	0	3	-1.28432	4.20495	1.38105	-4.79565	-1.0189	4.31738	NA	NA	0.19903	2.6114e-05	0.167263	1.62149e-06	0.308248	1.57893e-05	NA	NA	0.720358	0.000945327	0.771599	0.00018559	0.855546	0.00112266	NA	NA
APLF	4.245e-06	0.00030136	4.59901	Pancreas	7.91922e-07	0.000205306	4.93735	smultixcan	7.43839e-05	0.00545197	-2.32927	NA	NA	NA	1	1	1	0	3	-1.28432	4.20495	1.38105	-4.79565	-0.425492	2.36056	NA	NA	0.19903	2.6114e-05	0.167263	1.62149e-06	0.389243	8.71399e-05	NA	NA	0.720358	0.000945327	0.771599	0.00018559	0.87936	0.00417766	NA	NA
APLF	4.245e-06	0.00030136	4.59901	Prostate	1.56598e-05	0.00192962	4.3192	Artery_Coronary	1.31531e-05	0.00148637	-4.35754	NA	NA	NA	1	1	1	0	3	-1.28432	4.20495	1.93687	-3.86141	-1.0189	4.31738	NA	NA	0.19903	2.6114e-05	0.0527612	0.000112735	0.308248	1.57893e-05	NA	NA	0.720358	0.000945327	0.658325	0.00616267	0.854722	0.00112904	NA	NA
APLF	4.245e-06	0.00030136	4.59901	Prostate	1.56598e-05	0.00192962	4.3192	Kidney_Cortex	1.31531e-05	0.00165265	-4.35754	NA	NA	NA	1	1	1	0	3	-1.28432	4.20495	1.93687	-3.86141	-1.0189	4.31738	NA	NA	0.19903	2.6114e-05	0.0527612	0.000112735	0.308248	1.57893e-05	NA	NA	0.720358	0.000945327	0.658325	0.00616267	0.870991	0.00133553	NA	NA
APLF	4.245e-06	0.00030136	4.59901	Prostate	1.56598e-05	0.00192962	4.3192	Vagina	1.31531e-05	0.0015606	-4.35754	NA	NA	NA	1	1	1	0	3	-1.28432	4.20495	1.93687	-3.86141	-1.0189	4.31738	NA	NA	0.19903	2.6114e-05	0.0527612	0.000112735	0.308248	1.57893e-05	NA	NA	0.720358	0.000945327	0.658325	0.00616267	0.855546	0.00112266	NA	NA
APLF	4.245e-06	0.00030136	4.59901	Prostate	1.56598e-05	0.00192962	4.3192	smultixcan	7.43839e-05	0.00545197	-2.32927	NA	NA	NA	1	1	1	0	3	-1.28432	4.20495	1.93687	-3.86141	-0.425492	2.36056	NA	NA	0.19903	2.6114e-05	0.0527612	0.000112735	0.389243	8.71399e-05	NA	NA	0.720358	0.000945327	0.658325	0.00616267	0.87936	0.00417766	NA	NA
APLF	4.245e-06	0.00030136	4.59901	Uterus	1.56598e-05	0.00176103	4.3192	Artery_Coronary	1.31531e-05	0.00148637	-4.35754	NA	NA	NA	1	1	1	0	3	-1.28432	4.20495	1.93687	-3.86141	-1.0189	4.31738	NA	NA	0.19903	2.6114e-05	0.0527612	0.000112735	0.308248	1.57893e-05	NA	NA	0.720358	0.000945327	0.641596	0.00641842	0.854722	0.00112904	NA	NA
APLF	4.245e-06	0.00030136	4.59901	Uterus	1.56598e-05	0.00176103	4.3192	Kidney_Cortex	1.31531e-05	0.00165265	-4.35754	NA	NA	NA	1	1	1	0	3	-1.28432	4.20495	1.93687	-3.86141	-1.0189	4.31738	NA	NA	0.19903	2.6114e-05	0.0527612	0.000112735	0.308248	1.57893e-05	NA	NA	0.720358	0.000945327	0.641596	0.00641842	0.870991	0.00133553	NA	NA
APLF	4.245e-06	0.00030136	4.59901	Uterus	1.56598e-05	0.00176103	4.3192	Vagina	1.31531e-05	0.0015606	-4.35754	NA	NA	NA	1	1	1	0	3	-1.28432	4.20495	1.93687	-3.86141	-1.0189	4.31738	NA	NA	0.19903	2.6114e-05	0.0527612	0.000112735	0.308248	1.57893e-05	NA	NA	0.720358	0.000945327	0.641596	0.00641842	0.855546	0.00112266	NA	NA
APLF	4.245e-06	0.00030136	4.59901	Uterus	1.56598e-05	0.00176103	4.3192	smultixcan	7.43839e-05	0.00545197	-2.32927	NA	NA	NA	1	1	1	0	3	-1.28432	4.20495	1.93687	-3.86141	-0.425492	2.36056	NA	NA	0.19903	2.6114e-05	0.0527612	0.000112735	0.389243	8.71399e-05	NA	NA	0.720358	0.000945327	0.641596	0.00641842	0.87936	0.00417766	NA	NA
APLF	4.245e-06	0.00030136	4.59901	Vagina	1.56598e-05	0.00206826	-4.3192	Artery_Coronary	1.31531e-05	0.00148637	-4.35754	NA	NA	NA	1	1	1	0	3	-1.28432	4.20495	-1.93687	3.86141	-1.0189	4.31738	NA	NA	0.19903	2.6114e-05	0.0527612	0.000112735	0.308248	1.57893e-05	NA	NA	0.720358	0.000945327	0.660286	0.00658348	0.854722	0.00112904	NA	NA
APLF	4.245e-06	0.00030136	4.59901	Vagina	1.56598e-05	0.00206826	-4.3192	Kidney_Cortex	1.31531e-05	0.00165265	-4.35754	NA	NA	NA	1	1	1	0	3	-1.28432	4.20495	-1.93687	3.86141	-1.0189	4.31738	NA	NA	0.19903	2.6114e-05	0.0527612	0.000112735	0.308248	1.57893e-05	NA	NA	0.720358	0.000945327	0.660286	0.00658348	0.870991	0.00133553	NA	NA
APLF	4.245e-06	0.00030136	4.59901	Vagina	1.56598e-05	0.00206826	-4.3192	Vagina	1.31531e-05	0.0015606	-4.35754	NA	NA	NA	1	1	1	0	3	-1.28432	4.20495	-1.93687	3.86141	-1.0189	4.31738	NA	NA	0.19903	2.6114e-05	0.0527612	0.000112735	0.308248	1.57893e-05	NA	NA	0.720358	0.000945327	0.660286	0.00658348	0.855546	0.00112266	NA	NA
APLF	4.245e-06	0.00030136	4.59901	Vagina	1.56598e-05	0.00206826	-4.3192	smultixcan	7.43839e-05	0.00545197	-2.32927	NA	NA	NA	1	1	1	0	3	-1.28432	4.20495	-1.93687	3.86141	-0.425492	2.36056	NA	NA	0.19903	2.6114e-05	0.0527612	0.000112735	0.389243	8.71399e-05	NA	NA	0.720358	0.000945327	0.660286	0.00658348	0.87936	0.00417766	NA	NA
APLF	4.245e-06	0.00030136	4.59901	Whole_Blood	1.56598e-05	0.00188407	-4.3192	Artery_Coronary	1.31531e-05	0.00148637	-4.35754	NA	NA	NA	1	1	1	0	3	-1.28432	4.20495	-1.93687	3.86141	-1.0189	4.31738	NA	NA	0.19903	2.6114e-05	0.0527612	0.000112735	0.308248	1.57893e-05	NA	NA	0.720358	0.000945327	0.625485	0.005453	0.854722	0.00112904	NA	NA
APLF	4.245e-06	0.00030136	4.59901	Whole_Blood	1.56598e-05	0.00188407	-4.3192	Kidney_Cortex	1.31531e-05	0.00165265	-4.35754	NA	NA	NA	1	1	1	0	3	-1.28432	4.20495	-1.93687	3.86141	-1.0189	4.31738	NA	NA	0.19903	2.6114e-05	0.0527612	0.000112735	0.308248	1.57893e-05	NA	NA	0.720358	0.000945327	0.625485	0.005453	0.870991	0.00133553	NA	NA
APLF	4.245e-06	0.00030136	4.59901	Whole_Blood	1.56598e-05	0.00188407	-4.3192	Vagina	1.31531e-05	0.0015606	-4.35754	NA	NA	NA	1	1	1	0	3	-1.28432	4.20495	-1.93687	3.86141	-1.0189	4.31738	NA	NA	0.19903	2.6114e-05	0.0527612	0.000112735	0.308248	1.57893e-05	NA	NA	0.720358	0.000945327	0.625485	0.005453	0.855546	0.00112266	NA	NA
APLF	4.245e-06	0.00030136	4.59901	Whole_Blood	1.56598e-05	0.00188407	-4.3192	smultixcan	7.43839e-05	0.00545197	-2.32927	NA	NA	NA	1	1	1	0	3	-1.28432	4.20495	-1.93687	3.86141	-0.425492	2.36056	NA	NA	0.19903	2.6114e-05	0.0527612	0.000112735	0.389243	8.71399e-05	NA	NA	0.720358	0.000945327	0.625485	0.005453	0.87936	0.00417766	NA	NA
APLF	4.245e-06	0.00030136	4.59901	smultixcan	6.07861e-06	0.000409049	1.63461	Artery_Coronary	1.31531e-05	0.00148637	-4.35754	NA	NA	NA	1	1	1	0	3	-1.28432	4.20495	0.837403	-2.02361	-1.0189	4.31738	NA	NA	0.19903	2.6114e-05	0.094386	3.30972e-05	0.308248	1.57893e-05	NA	NA	0.720358	0.000945327	0.604844	0.0010985	0.854722	0.00112904	NA	NA
APLF	4.245e-06	0.00030136	4.59901	smultixcan	6.07861e-06	0.000409049	1.63461	Kidney_Cortex	1.31531e-05	0.00165265	-4.35754	NA	NA	NA	1	1	1	0	3	-1.28432	4.20495	0.837403	-2.02361	-1.0189	4.31738	NA	NA	0.19903	2.6114e-05	0.094386	3.30972e-05	0.308248	1.57893e-05	NA	NA	0.720358	0.000945327	0.604844	0.0010985	0.870991	0.00133553	NA	NA
APLF	4.245e-06	0.00030136	4.59901	smultixcan	6.07861e-06	0.000409049	1.63461	Vagina	1.31531e-05	0.0015606	-4.35754	NA	NA	NA	1	1	1	0	3	-1.28432	4.20495	0.837403	-2.02361	-1.0189	4.31738	NA	NA	0.19903	2.6114e-05	0.094386	3.30972e-05	0.308248	1.57893e-05	NA	NA	0.720358	0.000945327	0.604844	0.0010985	0.855546	0.00112266	NA	NA
APLF	4.245e-06	0.00030136	4.59901	smultixcan	6.07861e-06	0.000409049	1.63461	smultixcan	7.43839e-05	0.00545197	-2.32927	NA	NA	NA	1	1	1	0	3	-1.28432	4.20495	0.837403	-2.02361	-0.425492	2.36056	NA	NA	0.19903	2.6114e-05	0.094386	3.30972e-05	0.389243	8.71399e-05	NA	NA	0.720358	0.000945327	0.604844	0.0010985	0.87936	0.00417766	NA	NA
TRAF1	4.4291e-06	0.000310504	-4.59016	Kidney_Cortex	1.88768e-05	0.00314614	-4.27778	Adipose_Subcutaneous	1.07735e-06	0.000205899	4.87696	NA	NA	NA	1	1	1	0	3	1.45179	4.49014	-1.00297	4.25017	1.52435	-4.66435	NA	NA	0.14656	7.1175e-06	0.315875	2.13609e-05	0.127421	3.09587e-06	NA	NA	0.697384	0.000323685	0.869636	0.00194701	0.719097	0.000276113	NA	NA
TRAF1	4.4291e-06	0.000310504	-4.59016	Kidney_Cortex	1.88768e-05	0.00314614	-4.27778	Adipose_Visceral_Omentum	1.07735e-06	0.000207319	4.87696	NA	NA	NA	1	1	1	0	3	1.45179	4.49014	-1.00297	4.25017	1.52435	-4.66435	NA	NA	0.14656	7.1175e-06	0.315875	2.13609e-05	0.127421	3.09587e-06	NA	NA	0.697384	0.000323685	0.869636	0.00194701	0.728824	0.000270133	NA	NA
TRAF1	4.4291e-06	0.000310504	-4.59016	Kidney_Cortex	1.88768e-05	0.00314614	-4.27778	Adrenal_Gland	1.07735e-06	0.000205296	4.87696	NA	NA	NA	1	1	1	0	3	1.45179	4.49014	-1.00297	4.25017	1.52435	-4.66435	NA	NA	0.14656	7.1175e-06	0.315875	2.13609e-05	0.127421	3.09587e-06	NA	NA	0.697384	0.000323685	0.869636	0.00194701	0.71043	0.000273456	NA	NA
TRAF1	4.4291e-06	0.000310504	-4.59016	Kidney_Cortex	1.88768e-05	0.00314614	-4.27778	Artery_Aorta	1.07735e-06	0.00019626	4.87696	NA	NA	NA	1	1	1	0	3	1.45179	4.49014	-1.00297	4.25017	1.52435	-4.66435	NA	NA	0.14656	7.1175e-06	0.315875	2.13609e-05	0.127421	3.09587e-06	NA	NA	0.697384	0.000323685	0.869636	0.00194701	0.73129	0.000255821	NA	NA
TRAF1	4.4291e-06	0.000310504	-4.59016	Kidney_Cortex	1.88768e-05	0.00314614	-4.27778	Artery_Coronary	1.01792e-06	0.000183676	4.88814	NA	NA	NA	1	1	1	0	3	1.45179	4.49014	-1.00297	4.25017	1.55184	-4.65736	NA	NA	0.14656	7.1175e-06	0.315875	2.13609e-05	0.120701	3.20297e-06	NA	NA	0.697384	0.000323685	0.869636	0.00194701	0.708507	0.000296083	NA	NA
TRAF1	4.4291e-06	0.000310504	-4.59016	Kidney_Cortex	1.88768e-05	0.00314614	-4.27778	Artery_Tibial	1.01792e-06	0.0001864	4.88814	NA	NA	NA	1	1	1	0	3	1.45179	4.49014	-1.00297	4.25017	1.55184	-4.65736	NA	NA	0.14656	7.1175e-06	0.315875	2.13609e-05	0.120701	3.20297e-06	NA	NA	0.697384	0.000323685	0.869636	0.00194701	0.721558	0.000271579	NA	NA
TRAF1	4.4291e-06	0.000310504	-4.59016	Kidney_Cortex	1.88768e-05	0.00314614	-4.27778	Brain_Anterior_cingulate_cortex_BA24	1.07735e-06	0.000220786	4.87696	NA	NA	NA	1	1	1	0	3	1.45179	4.49014	-1.00297	4.25017	1.52435	-4.66435	NA	NA	0.14656	7.1175e-06	0.315875	2.13609e-05	0.127421	3.09587e-06	NA	NA	0.697384	0.000323685	0.869636	0.00194701	0.72915	0.000309888	NA	NA
TRAF1	4.4291e-06	0.000310504	-4.59016	Kidney_Cortex	1.88768e-05	0.00314614	-4.27778	Brain_Cortex	1.01792e-06	0.000219078	4.88814	NA	NA	NA	1	1	1	0	3	1.45179	4.49014	-1.00297	4.25017	1.55184	-4.65736	NA	NA	0.14656	7.1175e-06	0.315875	2.13609e-05	0.120701	3.20297e-06	NA	NA	0.697384	0.000323685	0.869636	0.00194701	0.71931	0.000281505	NA	NA
TRAF1	4.4291e-06	0.000310504	-4.59016	Kidney_Cortex	1.88768e-05	0.00314614	-4.27778	Brain_Frontal_Cortex_BA9	1.01792e-06	0.000218206	4.88814	NA	NA	NA	1	1	1	0	3	1.45179	4.49014	-1.00297	4.25017	1.55184	-4.65736	NA	NA	0.14656	7.1175e-06	0.315875	2.13609e-05	0.120701	3.20297e-06	NA	NA	0.697384	0.000323685	0.869636	0.00194701	0.723143	0.000299899	NA	NA
TRAF1	4.4291e-06	0.000310504	-4.59016	Kidney_Cortex	1.88768e-05	0.00314614	-4.27778	Brain_Hypothalamus	1.07735e-06	0.000249762	4.87696	NA	NA	NA	1	1	1	0	3	1.45179	4.49014	-1.00297	4.25017	1.52435	-4.66435	NA	NA	0.14656	7.1175e-06	0.315875	2.13609e-05	0.127421	3.09587e-06	NA	NA	0.697384	0.000323685	0.869636	0.00194701	0.72802	0.000318632	NA	NA
TRAF1	4.4291e-06	0.000310504	-4.59016	Kidney_Cortex	1.88768e-05	0.00314614	-4.27778	Brain_Putamen_basal_ganglia	1.07735e-06	0.000269615	4.87696	NA	NA	NA	1	1	1	0	3	1.45179	4.49014	-1.00297	4.25017	1.52435	-4.66435	NA	NA	0.14656	7.1175e-06	0.315875	2.13609e-05	0.127421	3.09587e-06	NA	NA	0.697384	0.000323685	0.869636	0.00194701	0.734256	0.000307375	NA	NA
TRAF1	4.4291e-06	0.000310504	-4.59016	Kidney_Cortex	1.88768e-05	0.00314614	-4.27778	Brain_Spinal_cord_cervical_c-1	1.07735e-06	0.000234188	4.87696	NA	NA	NA	1	1	1	0	3	1.45179	4.49014	-1.00297	4.25017	1.52435	-4.66435	NA	NA	0.14656	7.1175e-06	0.315875	2.13609e-05	0.127421	3.09587e-06	NA	NA	0.697384	0.000323685	0.869636	0.00194701	0.730527	0.000322373	NA	NA
TRAF1	4.4291e-06	0.000310504	-4.59016	Kidney_Cortex	1.88768e-05	0.00314614	-4.27778	Brain_Substantia_nigra	1.07735e-06	0.000270802	4.87696	NA	NA	NA	1	1	1	0	3	1.45179	4.49014	-1.00297	4.25017	1.52435	-4.66435	NA	NA	0.14656	7.1175e-06	0.315875	2.13609e-05	0.127421	3.09587e-06	NA	NA	0.697384	0.000323685	0.869636	0.00194701	0.741933	0.000370058	NA	NA
TRAF1	4.4291e-06	0.000310504	-4.59016	Kidney_Cortex	1.88768e-05	0.00314614	-4.27778	Breast_Mammary_Tissue	1.01792e-06	0.000179153	4.88814	NA	NA	NA	1	1	1	0	3	1.45179	4.49014	-1.00297	4.25017	1.55184	-4.65736	NA	NA	0.14656	7.1175e-06	0.315875	2.13609e-05	0.120701	3.20297e-06	NA	NA	0.697384	0.000323685	0.869636	0.00194701	0.715697	0.000278075	NA	NA
TRAF1	4.4291e-06	0.000310504	-4.59016	Kidney_Cortex	1.88768e-05	0.00314614	-4.27778	Cells_Cultured_fibroblasts	1.07735e-06	0.000206382	4.87696	NA	NA	NA	1	1	1	0	3	1.45179	4.49014	-1.00297	4.25017	1.52435	-4.66435	NA	NA	0.14656	7.1175e-06	0.315875	2.13609e-05	0.127421	3.09587e-06	NA	NA	0.697384	0.000323685	0.869636	0.00194701	0.710601	0.000267346	NA	NA
TRAF1	4.4291e-06	0.000310504	-4.59016	Kidney_Cortex	1.88768e-05	0.00314614	-4.27778	Cells_EBV-transformed_lymphocytes	1.01792e-06	0.000141608	4.88814	NA	NA	NA	1	1	1	0	3	1.45179	4.49014	-1.00297	4.25017	1.55184	-4.65736	NA	NA	0.14656	7.1175e-06	0.315875	2.13609e-05	0.120701	3.20297e-06	NA	NA	0.697384	0.000323685	0.869636	0.00194701	0.700535	0.000240596	NA	NA
TRAF1	4.4291e-06	0.000310504	-4.59016	Kidney_Cortex	1.88768e-05	0.00314614	-4.27778	Colon_Sigmoid	1.01792e-06	0.000186521	4.88814	NA	NA	NA	1	1	1	0	3	1.45179	4.49014	-1.00297	4.25017	1.55184	-4.65736	NA	NA	0.14656	7.1175e-06	0.315875	2.13609e-05	0.120701	3.20297e-06	NA	NA	0.697384	0.000323685	0.869636	0.00194701	0.72069	0.000272017	NA	NA
TRAF1	4.4291e-06	0.000310504	-4.59016	Kidney_Cortex	1.88768e-05	0.00314614	-4.27778	Colon_Transverse	1.01792e-06	0.000183577	4.88814	NA	NA	NA	1	1	1	0	3	1.45179	4.49014	-1.00297	4.25017	1.55184	-4.65736	NA	NA	0.14656	7.1175e-06	0.315875	2.13609e-05	0.120701	3.20297e-06	NA	NA	0.697384	0.000323685	0.869636	0.00194701	0.720532	0.000297634	NA	NA
TRAF1	4.4291e-06	0.000310504	-4.59016	Kidney_Cortex	1.88768e-05	0.00314614	-4.27778	Esophagus_Gastroesophageal_Junction	1.01792e-06	0.000200652	4.88814	NA	NA	NA	1	1	1	0	3	1.45179	4.49014	-1.00297	4.25017	1.55184	-4.65736	NA	NA	0.14656	7.1175e-06	0.315875	2.13609e-05	0.120701	3.20297e-06	NA	NA	0.697384	0.000323685	0.869636	0.00194701	0.714177	0.000272984	NA	NA
TRAF1	4.4291e-06	0.000310504	-4.59016	Kidney_Cortex	1.88768e-05	0.00314614	-4.27778	Esophagus_Mucosa	1.01792e-06	0.000202135	4.88814	NA	NA	NA	1	1	1	0	3	1.45179	4.49014	-1.00297	4.25017	1.55184	-4.65736	NA	NA	0.14656	7.1175e-06	0.315875	2.13609e-05	0.120701	3.20297e-06	NA	NA	0.697384	0.000323685	0.869636	0.00194701	0.717606	0.000269082	NA	NA
TRAF1	4.4291e-06	0.000310504	-4.59016	Kidney_Cortex	1.88768e-05	0.00314614	-4.27778	Esophagus_Muscularis	1.01792e-06	0.000179988	4.88814	NA	NA	NA	1	1	1	0	3	1.45179	4.49014	-1.00297	4.25017	1.55184	-4.65736	NA	NA	0.14656	7.1175e-06	0.315875	2.13609e-05	0.120701	3.20297e-06	NA	NA	0.697384	0.000323685	0.869636	0.00194701	0.714819	0.000268245	NA	NA
TRAF1	4.4291e-06	0.000310504	-4.59016	Kidney_Cortex	1.88768e-05	0.00314614	-4.27778	Heart_Atrial_Appendage	1.01792e-06	0.000211653	4.88814	NA	NA	NA	1	1	1	0	3	1.45179	4.49014	-1.00297	4.25017	1.55184	-4.65736	NA	NA	0.14656	7.1175e-06	0.315875	2.13609e-05	0.120701	3.20297e-06	NA	NA	0.697384	0.000323685	0.869636	0.00194701	0.726389	0.00029416	NA	NA
TRAF1	4.4291e-06	0.000310504	-4.59016	Kidney_Cortex	1.88768e-05	0.00314614	-4.27778	Kidney_Cortex	1.07735e-06	0.000242233	4.87696	NA	NA	NA	1	1	1	0	3	1.45179	4.49014	-1.00297	4.25017	1.52435	-4.66435	NA	NA	0.14656	7.1175e-06	0.315875	2.13609e-05	0.127421	3.09587e-06	NA	NA	0.697384	0.000323685	0.869636	0.00194701	0.713517	0.000329585	NA	NA
TRAF1	4.4291e-06	0.000310504	-4.59016	Kidney_Cortex	1.88768e-05	0.00314614	-4.27778	Liver	1.07735e-06	0.000234846	4.87696	NA	NA	NA	1	1	1	0	3	1.45179	4.49014	-1.00297	4.25017	1.52435	-4.66435	NA	NA	0.14656	7.1175e-06	0.315875	2.13609e-05	0.127421	3.09587e-06	NA	NA	0.697384	0.000323685	0.869636	0.00194701	0.722238	0.000299417	NA	NA
TRAF1	4.4291e-06	0.000310504	-4.59016	Kidney_Cortex	1.88768e-05	0.00314614	-4.27778	Lung	1.07735e-06	0.000187084	4.87696	NA	NA	NA	1	1	1	0	3	1.45179	4.49014	-1.00297	4.25017	1.52435	-4.66435	NA	NA	0.14656	7.1175e-06	0.315875	2.13609e-05	0.127421	3.09587e-06	NA	NA	0.697384	0.000323685	0.869636	0.00194701	0.718548	0.000270885	NA	NA
TRAF1	4.4291e-06	0.000310504	-4.59016	Kidney_Cortex	1.88768e-05	0.00314614	-4.27778	Minor_Salivary_Gland	1.07735e-06	0.00018095	4.87696	NA	NA	NA	1	1	1	0	3	1.45179	4.49014	-1.00297	4.25017	1.52435	-4.66435	NA	NA	0.14656	7.1175e-06	0.315875	2.13609e-05	0.127421	3.09587e-06	NA	NA	0.697384	0.000323685	0.869636	0.00194701	0.713416	0.000265575	NA	NA
TRAF1	4.4291e-06	0.000310504	-4.59016	Kidney_Cortex	1.88768e-05	0.00314614	-4.27778	Nerve_Tibial	1.01792e-06	0.000184791	4.88814	NA	NA	NA	1	1	1	0	3	1.45179	4.49014	-1.00297	4.25017	1.55184	-4.65736	NA	NA	0.14656	7.1175e-06	0.315875	2.13609e-05	0.120701	3.20297e-06	NA	NA	0.697384	0.000323685	0.869636	0.00194701	0.711152	0.000287263	NA	NA
TRAF1	4.4291e-06	0.000310504	-4.59016	Kidney_Cortex	1.88768e-05	0.00314614	-4.27778	Ovary	1.07735e-06	0.000218985	4.87696	NA	NA	NA	1	1	1	0	3	1.45179	4.49014	-1.00297	4.25017	1.52435	-4.66435	NA	NA	0.14656	7.1175e-06	0.315875	2.13609e-05	0.127421	3.09587e-06	NA	NA	0.697384	0.000323685	0.869636	0.00194701	0.725179	0.000275792	NA	NA
TRAF1	4.4291e-06	0.000310504	-4.59016	Kidney_Cortex	1.88768e-05	0.00314614	-4.27778	Pancreas	1.07735e-06	0.000237198	4.87696	NA	NA	NA	1	1	1	0	3	1.45179	4.49014	-1.00297	4.25017	1.52435	-4.66435	NA	NA	0.14656	7.1175e-06	0.315875	2.13609e-05	0.127421	3.09587e-06	NA	NA	0.697384	0.000323685	0.869636	0.00194701	0.720903	0.000291631	NA	NA
TRAF1	4.4291e-06	0.000310504	-4.59016	Kidney_Cortex	1.88768e-05	0.00314614	-4.27778	Pituitary	1.07735e-06	0.000214684	4.87696	NA	NA	NA	1	1	1	0	3	1.45179	4.49014	-1.00297	4.25017	1.52435	-4.66435	NA	NA	0.14656	7.1175e-06	0.315875	2.13609e-05	0.127421	3.09587e-06	NA	NA	0.697384	0.000323685	0.869636	0.00194701	0.741895	0.000279337	NA	NA
TRAF1	4.4291e-06	0.000310504	-4.59016	Kidney_Cortex	1.88768e-05	0.00314614	-4.27778	Prostate	1.01792e-06	0.00018968	4.88814	NA	NA	NA	1	1	1	0	3	1.45179	4.49014	-1.00297	4.25017	1.55184	-4.65736	NA	NA	0.14656	7.1175e-06	0.315875	2.13609e-05	0.120701	3.20297e-06	NA	NA	0.697384	0.000323685	0.869636	0.00194701	0.719787	0.000288337	NA	NA
TRAF1	4.4291e-06	0.000310504	-4.59016	Kidney_Cortex	1.88768e-05	0.00314614	-4.27778	Skin_Not_Sun_Exposed_Suprapubic	1.07735e-06	0.000223701	4.87696	NA	NA	NA	1	1	1	0	3	1.45179	4.49014	-1.00297	4.25017	1.52435	-4.66435	NA	NA	0.14656	7.1175e-06	0.315875	2.13609e-05	0.127421	3.09587e-06	NA	NA	0.697384	0.000323685	0.869636	0.00194701	0.707772	0.000271673	NA	NA
TRAF1	4.4291e-06	0.000310504	-4.59016	Kidney_Cortex	1.88768e-05	0.00314614	-4.27778	Skin_Sun_Exposed_Lower_leg	1.01792e-06	0.000178951	4.88814	NA	NA	NA	1	1	1	0	3	1.45179	4.49014	-1.00297	4.25017	1.55184	-4.65736	NA	NA	0.14656	7.1175e-06	0.315875	2.13609e-05	0.120701	3.20297e-06	NA	NA	0.697384	0.000323685	0.869636	0.00194701	0.718905	0.000274843	NA	NA
TRAF1	4.4291e-06	0.000310504	-4.59016	Kidney_Cortex	1.88768e-05	0.00314614	-4.27778	Small_Intestine_Terminal_Ileum	1.01792e-06	0.0001961	4.88814	NA	NA	NA	1	1	1	0	3	1.45179	4.49014	-1.00297	4.25017	1.55184	-4.65736	NA	NA	0.14656	7.1175e-06	0.315875	2.13609e-05	0.120701	3.20297e-06	NA	NA	0.697384	0.000323685	0.869636	0.00194701	0.721875	0.000273409	NA	NA
TRAF1	4.4291e-06	0.000310504	-4.59016	Kidney_Cortex	1.88768e-05	0.00314614	-4.27778	Spleen	1.01792e-06	0.000189712	4.88814	NA	NA	NA	1	1	1	0	3	1.45179	4.49014	-1.00297	4.25017	1.55184	-4.65736	NA	NA	0.14656	7.1175e-06	0.315875	2.13609e-05	0.120701	3.20297e-06	NA	NA	0.697384	0.000323685	0.869636	0.00194701	0.70974	0.000262506	NA	NA
TRAF1	4.4291e-06	0.000310504	-4.59016	Kidney_Cortex	1.88768e-05	0.00314614	-4.27778	Stomach	1.01792e-06	0.000203561	4.88814	NA	NA	NA	1	1	1	0	3	1.45179	4.49014	-1.00297	4.25017	1.55184	-4.65736	NA	NA	0.14656	7.1175e-06	0.315875	2.13609e-05	0.120701	3.20297e-06	NA	NA	0.697384	0.000323685	0.869636	0.00194701	0.713189	0.000294861	NA	NA
TRAF1	4.4291e-06	0.000310504	-4.59016	Kidney_Cortex	1.88768e-05	0.00314614	-4.27778	Testis	1.07735e-06	0.00022885	4.87696	NA	NA	NA	1	1	1	0	3	1.45179	4.49014	-1.00297	4.25017	1.52435	-4.66435	NA	NA	0.14656	7.1175e-06	0.315875	2.13609e-05	0.127421	3.09587e-06	NA	NA	0.697384	0.000323685	0.869636	0.00194701	0.73999	0.000315715	NA	NA
TRAF1	4.4291e-06	0.000310504	-4.59016	Kidney_Cortex	1.88768e-05	0.00314614	-4.27778	Thyroid	1.07735e-06	0.000200246	4.87696	NA	NA	NA	1	1	1	0	3	1.45179	4.49014	-1.00297	4.25017	1.52435	-4.66435	NA	NA	0.14656	7.1175e-06	0.315875	2.13609e-05	0.127421	3.09587e-06	NA	NA	0.697384	0.000323685	0.869636	0.00194701	0.712665	0.000263755	NA	NA
TRAF1	4.4291e-06	0.000310504	-4.59016	Kidney_Cortex	1.88768e-05	0.00314614	-4.27778	Vagina	1.01792e-06	0.000196991	4.88814	NA	NA	NA	1	1	1	0	3	1.45179	4.49014	-1.00297	4.25017	1.55184	-4.65736	NA	NA	0.14656	7.1175e-06	0.315875	2.13609e-05	0.120701	3.20297e-06	NA	NA	0.697384	0.000323685	0.869636	0.00194701	0.729971	0.00029411	NA	NA
TRAF1	4.4291e-06	0.000310504	-4.59016	Kidney_Cortex	1.88768e-05	0.00314614	-4.27778	Whole_Blood	1.07735e-06	0.000193779	4.87696	NA	NA	NA	1	1	1	0	3	1.45179	4.49014	-1.00297	4.25017	1.52435	-4.66435	NA	NA	0.14656	7.1175e-06	0.315875	2.13609e-05	0.127421	3.09587e-06	NA	NA	0.697384	0.000323685	0.869636	0.00194701	0.739026	0.000254774	NA	NA
TRAF1	4.4291e-06	0.000310504	-4.59016	Kidney_Cortex	1.88768e-05	0.00314614	-4.27778	smultixcan	1.04871e-06	0.000182134	4.88227	NA	NA	NA	1	1	1	0	3	1.45179	4.49014	-1.00297	4.25017	1.53741	-4.66103	NA	NA	0.14656	7.1175e-06	0.315875	2.13609e-05	0.124194	3.14631e-06	NA	NA	0.697384	0.000323685	0.869636	0.00194701	0.711329	0.000266125	NA	NA
TRAF1	4.4291e-06	0.000310504	-4.59016	Thyroid	6.76434e-05	0.00560707	3.98443	Adipose_Subcutaneous	1.07735e-06	0.000205899	4.87696	NA	NA	NA	1	1	1	0	3	1.45179	4.49014	0.702981	-4.05854	1.52435	-4.66435	NA	NA	0.14656	7.1175e-06	0.482068	4.93801e-05	0.127421	3.09587e-06	NA	NA	0.697384	0.000323685	0.916713	0.00337138	0.719097	0.000276113	NA	NA
TRAF1	4.4291e-06	0.000310504	-4.59016	Thyroid	6.76434e-05	0.00560707	3.98443	Adipose_Visceral_Omentum	1.07735e-06	0.000207319	4.87696	NA	NA	NA	1	1	1	0	3	1.45179	4.49014	0.702981	-4.05854	1.52435	-4.66435	NA	NA	0.14656	7.1175e-06	0.482068	4.93801e-05	0.127421	3.09587e-06	NA	NA	0.697384	0.000323685	0.916713	0.00337138	0.728824	0.000270133	NA	NA
TRAF1	4.4291e-06	0.000310504	-4.59016	Thyroid	6.76434e-05	0.00560707	3.98443	Adrenal_Gland	1.07735e-06	0.000205296	4.87696	NA	NA	NA	1	1	1	0	3	1.45179	4.49014	0.702981	-4.05854	1.52435	-4.66435	NA	NA	0.14656	7.1175e-06	0.482068	4.93801e-05	0.127421	3.09587e-06	NA	NA	0.697384	0.000323685	0.916713	0.00337138	0.71043	0.000273456	NA	NA
TRAF1	4.4291e-06	0.000310504	-4.59016	Thyroid	6.76434e-05	0.00560707	3.98443	Artery_Aorta	1.07735e-06	0.00019626	4.87696	NA	NA	NA	1	1	1	0	3	1.45179	4.49014	0.702981	-4.05854	1.52435	-4.66435	NA	NA	0.14656	7.1175e-06	0.482068	4.93801e-05	0.127421	3.09587e-06	NA	NA	0.697384	0.000323685	0.916713	0.00337138	0.73129	0.000255821	NA	NA
TRAF1	4.4291e-06	0.000310504	-4.59016	Thyroid	6.76434e-05	0.00560707	3.98443	Artery_Coronary	1.01792e-06	0.000183676	4.88814	NA	NA	NA	1	1	1	0	3	1.45179	4.49014	0.702981	-4.05854	1.55184	-4.65736	NA	NA	0.14656	7.1175e-06	0.482068	4.93801e-05	0.120701	3.20297e-06	NA	NA	0.697384	0.000323685	0.916713	0.00337138	0.708507	0.000296083	NA	NA
TRAF1	4.4291e-06	0.000310504	-4.59016	Thyroid	6.76434e-05	0.00560707	3.98443	Artery_Tibial	1.01792e-06	0.0001864	4.88814	NA	NA	NA	1	1	1	0	3	1.45179	4.49014	0.702981	-4.05854	1.55184	-4.65736	NA	NA	0.14656	7.1175e-06	0.482068	4.93801e-05	0.120701	3.20297e-06	NA	NA	0.697384	0.000323685	0.916713	0.00337138	0.721558	0.000271579	NA	NA
TRAF1	4.4291e-06	0.000310504	-4.59016	Thyroid	6.76434e-05	0.00560707	3.98443	Brain_Anterior_cingulate_cortex_BA24	1.07735e-06	0.000220786	4.87696	NA	NA	NA	1	1	1	0	3	1.45179	4.49014	0.702981	-4.05854	1.52435	-4.66435	NA	NA	0.14656	7.1175e-06	0.482068	4.93801e-05	0.127421	3.09587e-06	NA	NA	0.697384	0.000323685	0.916713	0.00337138	0.72915	0.000309888	NA	NA
TRAF1	4.4291e-06	0.000310504	-4.59016	Thyroid	6.76434e-05	0.00560707	3.98443	Brain_Cortex	1.01792e-06	0.000219078	4.88814	NA	NA	NA	1	1	1	0	3	1.45179	4.49014	0.702981	-4.05854	1.55184	-4.65736	NA	NA	0.14656	7.1175e-06	0.482068	4.93801e-05	0.120701	3.20297e-06	NA	NA	0.697384	0.000323685	0.916713	0.00337138	0.71931	0.000281505	NA	NA
TRAF1	4.4291e-06	0.000310504	-4.59016	Thyroid	6.76434e-05	0.00560707	3.98443	Brain_Frontal_Cortex_BA9	1.01792e-06	0.000218206	4.88814	NA	NA	NA	1	1	1	0	3	1.45179	4.49014	0.702981	-4.05854	1.55184	-4.65736	NA	NA	0.14656	7.1175e-06	0.482068	4.93801e-05	0.120701	3.20297e-06	NA	NA	0.697384	0.000323685	0.916713	0.00337138	0.723143	0.000299899	NA	NA
TRAF1	4.4291e-06	0.000310504	-4.59016	Thyroid	6.76434e-05	0.00560707	3.98443	Brain_Hypothalamus	1.07735e-06	0.000249762	4.87696	NA	NA	NA	1	1	1	0	3	1.45179	4.49014	0.702981	-4.05854	1.52435	-4.66435	NA	NA	0.14656	7.1175e-06	0.482068	4.93801e-05	0.127421	3.09587e-06	NA	NA	0.697384	0.000323685	0.916713	0.00337138	0.72802	0.000318632	NA	NA
TRAF1	4.4291e-06	0.000310504	-4.59016	Thyroid	6.76434e-05	0.00560707	3.98443	Brain_Putamen_basal_ganglia	1.07735e-06	0.000269615	4.87696	NA	NA	NA	1	1	1	0	3	1.45179	4.49014	0.702981	-4.05854	1.52435	-4.66435	NA	NA	0.14656	7.1175e-06	0.482068	4.93801e-05	0.127421	3.09587e-06	NA	NA	0.697384	0.000323685	0.916713	0.00337138	0.734256	0.000307375	NA	NA
TRAF1	4.4291e-06	0.000310504	-4.59016	Thyroid	6.76434e-05	0.00560707	3.98443	Brain_Spinal_cord_cervical_c-1	1.07735e-06	0.000234188	4.87696	NA	NA	NA	1	1	1	0	3	1.45179	4.49014	0.702981	-4.05854	1.52435	-4.66435	NA	NA	0.14656	7.1175e-06	0.482068	4.93801e-05	0.127421	3.09587e-06	NA	NA	0.697384	0.000323685	0.916713	0.00337138	0.730527	0.000322373	NA	NA
TRAF1	4.4291e-06	0.000310504	-4.59016	Thyroid	6.76434e-05	0.00560707	3.98443	Brain_Substantia_nigra	1.07735e-06	0.000270802	4.87696	NA	NA	NA	1	1	1	0	3	1.45179	4.49014	0.702981	-4.05854	1.52435	-4.66435	NA	NA	0.14656	7.1175e-06	0.482068	4.93801e-05	0.127421	3.09587e-06	NA	NA	0.697384	0.000323685	0.916713	0.00337138	0.741933	0.000370058	NA	NA
TRAF1	4.4291e-06	0.000310504	-4.59016	Thyroid	6.76434e-05	0.00560707	3.98443	Breast_Mammary_Tissue	1.01792e-06	0.000179153	4.88814	NA	NA	NA	1	1	1	0	3	1.45179	4.49014	0.702981	-4.05854	1.55184	-4.65736	NA	NA	0.14656	7.1175e-06	0.482068	4.93801e-05	0.120701	3.20297e-06	NA	NA	0.697384	0.000323685	0.916713	0.00337138	0.715697	0.000278075	NA	NA
TRAF1	4.4291e-06	0.000310504	-4.59016	Thyroid	6.76434e-05	0.00560707	3.98443	Cells_Cultured_fibroblasts	1.07735e-06	0.000206382	4.87696	NA	NA	NA	1	1	1	0	3	1.45179	4.49014	0.702981	-4.05854	1.52435	-4.66435	NA	NA	0.14656	7.1175e-06	0.482068	4.93801e-05	0.127421	3.09587e-06	NA	NA	0.697384	0.000323685	0.916713	0.00337138	0.710601	0.000267346	NA	NA
TRAF1	4.4291e-06	0.000310504	-4.59016	Thyroid	6.76434e-05	0.00560707	3.98443	Cells_EBV-transformed_lymphocytes	1.01792e-06	0.000141608	4.88814	NA	NA	NA	1	1	1	0	3	1.45179	4.49014	0.702981	-4.05854	1.55184	-4.65736	NA	NA	0.14656	7.1175e-06	0.482068	4.93801e-05	0.120701	3.20297e-06	NA	NA	0.697384	0.000323685	0.916713	0.00337138	0.700535	0.000240596	NA	NA
TRAF1	4.4291e-06	0.000310504	-4.59016	Thyroid	6.76434e-05	0.00560707	3.98443	Colon_Sigmoid	1.01792e-06	0.000186521	4.88814	NA	NA	NA	1	1	1	0	3	1.45179	4.49014	0.702981	-4.05854	1.55184	-4.65736	NA	NA	0.14656	7.1175e-06	0.482068	4.93801e-05	0.120701	3.20297e-06	NA	NA	0.697384	0.000323685	0.916713	0.00337138	0.72069	0.000272017	NA	NA
TRAF1	4.4291e-06	0.000310504	-4.59016	Thyroid	6.76434e-05	0.00560707	3.98443	Colon_Transverse	1.01792e-06	0.000183577	4.88814	NA	NA	NA	1	1	1	0	3	1.45179	4.49014	0.702981	-4.05854	1.55184	-4.65736	NA	NA	0.14656	7.1175e-06	0.482068	4.93801e-05	0.120701	3.20297e-06	NA	NA	0.697384	0.000323685	0.916713	0.00337138	0.720532	0.000297634	NA	NA
TRAF1	4.4291e-06	0.000310504	-4.59016	Thyroid	6.76434e-05	0.00560707	3.98443	Esophagus_Gastroesophageal_Junction	1.01792e-06	0.000200652	4.88814	NA	NA	NA	1	1	1	0	3	1.45179	4.49014	0.702981	-4.05854	1.55184	-4.65736	NA	NA	0.14656	7.1175e-06	0.482068	4.93801e-05	0.120701	3.20297e-06	NA	NA	0.697384	0.000323685	0.916713	0.00337138	0.714177	0.000272984	NA	NA
TRAF1	4.4291e-06	0.000310504	-4.59016	Thyroid	6.76434e-05	0.00560707	3.98443	Esophagus_Mucosa	1.01792e-06	0.000202135	4.88814	NA	NA	NA	1	1	1	0	3	1.45179	4.49014	0.702981	-4.05854	1.55184	-4.65736	NA	NA	0.14656	7.1175e-06	0.482068	4.93801e-05	0.120701	3.20297e-06	NA	NA	0.697384	0.000323685	0.916713	0.00337138	0.717606	0.000269082	NA	NA
TRAF1	4.4291e-06	0.000310504	-4.59016	Thyroid	6.76434e-05	0.00560707	3.98443	Esophagus_Muscularis	1.01792e-06	0.000179988	4.88814	NA	NA	NA	1	1	1	0	3	1.45179	4.49014	0.702981	-4.05854	1.55184	-4.65736	NA	NA	0.14656	7.1175e-06	0.482068	4.93801e-05	0.120701	3.20297e-06	NA	NA	0.697384	0.000323685	0.916713	0.00337138	0.714819	0.000268245	NA	NA
TRAF1	4.4291e-06	0.000310504	-4.59016	Thyroid	6.76434e-05	0.00560707	3.98443	Heart_Atrial_Appendage	1.01792e-06	0.000211653	4.88814	NA	NA	NA	1	1	1	0	3	1.45179	4.49014	0.702981	-4.05854	1.55184	-4.65736	NA	NA	0.14656	7.1175e-06	0.482068	4.93801e-05	0.120701	3.20297e-06	NA	NA	0.697384	0.000323685	0.916713	0.00337138	0.726389	0.00029416	NA	NA
TRAF1	4.4291e-06	0.000310504	-4.59016	Thyroid	6.76434e-05	0.00560707	3.98443	Kidney_Cortex	1.07735e-06	0.000242233	4.87696	NA	NA	NA	1	1	1	0	3	1.45179	4.49014	0.702981	-4.05854	1.52435	-4.66435	NA	NA	0.14656	7.1175e-06	0.482068	4.93801e-05	0.127421	3.09587e-06	NA	NA	0.697384	0.000323685	0.916713	0.00337138	0.713517	0.000329585	NA	NA
TRAF1	4.4291e-06	0.000310504	-4.59016	Thyroid	6.76434e-05	0.00560707	3.98443	Liver	1.07735e-06	0.000234846	4.87696	NA	NA	NA	1	1	1	0	3	1.45179	4.49014	0.702981	-4.05854	1.52435	-4.66435	NA	NA	0.14656	7.1175e-06	0.482068	4.93801e-05	0.127421	3.09587e-06	NA	NA	0.697384	0.000323685	0.916713	0.00337138	0.722238	0.000299417	NA	NA
TRAF1	4.4291e-06	0.000310504	-4.59016	Thyroid	6.76434e-05	0.00560707	3.98443	Lung	1.07735e-06	0.000187084	4.87696	NA	NA	NA	1	1	1	0	3	1.45179	4.49014	0.702981	-4.05854	1.52435	-4.66435	NA	NA	0.14656	7.1175e-06	0.482068	4.93801e-05	0.127421	3.09587e-06	NA	NA	0.697384	0.000323685	0.916713	0.00337138	0.718548	0.000270885	NA	NA
TRAF1	4.4291e-06	0.000310504	-4.59016	Thyroid	6.76434e-05	0.00560707	3.98443	Minor_Salivary_Gland	1.07735e-06	0.00018095	4.87696	NA	NA	NA	1	1	1	0	3	1.45179	4.49014	0.702981	-4.05854	1.52435	-4.66435	NA	NA	0.14656	7.1175e-06	0.482068	4.93801e-05	0.127421	3.09587e-06	NA	NA	0.697384	0.000323685	0.916713	0.00337138	0.713416	0.000265575	NA	NA
TRAF1	4.4291e-06	0.000310504	-4.59016	Thyroid	6.76434e-05	0.00560707	3.98443	Nerve_Tibial	1.01792e-06	0.000184791	4.88814	NA	NA	NA	1	1	1	0	3	1.45179	4.49014	0.702981	-4.05854	1.55184	-4.65736	NA	NA	0.14656	7.1175e-06	0.482068	4.93801e-05	0.120701	3.20297e-06	NA	NA	0.697384	0.000323685	0.916713	0.00337138	0.711152	0.000287263	NA	NA
TRAF1	4.4291e-06	0.000310504	-4.59016	Thyroid	6.76434e-05	0.00560707	3.98443	Ovary	1.07735e-06	0.000218985	4.87696	NA	NA	NA	1	1	1	0	3	1.45179	4.49014	0.702981	-4.05854	1.52435	-4.66435	NA	NA	0.14656	7.1175e-06	0.482068	4.93801e-05	0.127421	3.09587e-06	NA	NA	0.697384	0.000323685	0.916713	0.00337138	0.725179	0.000275792	NA	NA
TRAF1	4.4291e-06	0.000310504	-4.59016	Thyroid	6.76434e-05	0.00560707	3.98443	Pancreas	1.07735e-06	0.000237198	4.87696	NA	NA	NA	1	1	1	0	3	1.45179	4.49014	0.702981	-4.05854	1.52435	-4.66435	NA	NA	0.14656	7.1175e-06	0.482068	4.93801e-05	0.127421	3.09587e-06	NA	NA	0.697384	0.000323685	0.916713	0.00337138	0.720903	0.000291631	NA	NA
TRAF1	4.4291e-06	0.000310504	-4.59016	Thyroid	6.76434e-05	0.00560707	3.98443	Pituitary	1.07735e-06	0.000214684	4.87696	NA	NA	NA	1	1	1	0	3	1.45179	4.49014	0.702981	-4.05854	1.52435	-4.66435	NA	NA	0.14656	7.1175e-06	0.482068	4.93801e-05	0.127421	3.09587e-06	NA	NA	0.697384	0.000323685	0.916713	0.00337138	0.741895	0.000279337	NA	NA
TRAF1	4.4291e-06	0.000310504	-4.59016	Thyroid	6.76434e-05	0.00560707	3.98443	Prostate	1.01792e-06	0.00018968	4.88814	NA	NA	NA	1	1	1	0	3	1.45179	4.49014	0.702981	-4.05854	1.55184	-4.65736	NA	NA	0.14656	7.1175e-06	0.482068	4.93801e-05	0.120701	3.20297e-06	NA	NA	0.697384	0.000323685	0.916713	0.00337138	0.719787	0.000288337	NA	NA
TRAF1	4.4291e-06	0.000310504	-4.59016	Thyroid	6.76434e-05	0.00560707	3.98443	Skin_Not_Sun_Exposed_Suprapubic	1.07735e-06	0.000223701	4.87696	NA	NA	NA	1	1	1	0	3	1.45179	4.49014	0.702981	-4.05854	1.52435	-4.66435	NA	NA	0.14656	7.1175e-06	0.482068	4.93801e-05	0.127421	3.09587e-06	NA	NA	0.697384	0.000323685	0.916713	0.00337138	0.707772	0.000271673	NA	NA
TRAF1	4.4291e-06	0.000310504	-4.59016	Thyroid	6.76434e-05	0.00560707	3.98443	Skin_Sun_Exposed_Lower_leg	1.01792e-06	0.000178951	4.88814	NA	NA	NA	1	1	1	0	3	1.45179	4.49014	0.702981	-4.05854	1.55184	-4.65736	NA	NA	0.14656	7.1175e-06	0.482068	4.93801e-05	0.120701	3.20297e-06	NA	NA	0.697384	0.000323685	0.916713	0.00337138	0.718905	0.000274843	NA	NA
TRAF1	4.4291e-06	0.000310504	-4.59016	Thyroid	6.76434e-05	0.00560707	3.98443	Small_Intestine_Terminal_Ileum	1.01792e-06	0.0001961	4.88814	NA	NA	NA	1	1	1	0	3	1.45179	4.49014	0.702981	-4.05854	1.55184	-4.65736	NA	NA	0.14656	7.1175e-06	0.482068	4.93801e-05	0.120701	3.20297e-06	NA	NA	0.697384	0.000323685	0.916713	0.00337138	0.721875	0.000273409	NA	NA
TRAF1	4.4291e-06	0.000310504	-4.59016	Thyroid	6.76434e-05	0.00560707	3.98443	Spleen	1.01792e-06	0.000189712	4.88814	NA	NA	NA	1	1	1	0	3	1.45179	4.49014	0.702981	-4.05854	1.55184	-4.65736	NA	NA	0.14656	7.1175e-06	0.482068	4.93801e-05	0.120701	3.20297e-06	NA	NA	0.697384	0.000323685	0.916713	0.00337138	0.70974	0.000262506	NA	NA
TRAF1	4.4291e-06	0.000310504	-4.59016	Thyroid	6.76434e-05	0.00560707	3.98443	Stomach	1.01792e-06	0.000203561	4.88814	NA	NA	NA	1	1	1	0	3	1.45179	4.49014	0.702981	-4.05854	1.55184	-4.65736	NA	NA	0.14656	7.1175e-06	0.482068	4.93801e-05	0.120701	3.20297e-06	NA	NA	0.697384	0.000323685	0.916713	0.00337138	0.713189	0.000294861	NA	NA
TRAF1	4.4291e-06	0.000310504	-4.59016	Thyroid	6.76434e-05	0.00560707	3.98443	Testis	1.07735e-06	0.00022885	4.87696	NA	NA	NA	1	1	1	0	3	1.45179	4.49014	0.702981	-4.05854	1.52435	-4.66435	NA	NA	0.14656	7.1175e-06	0.482068	4.93801e-05	0.127421	3.09587e-06	NA	NA	0.697384	0.000323685	0.916713	0.00337138	0.73999	0.000315715	NA	NA
TRAF1	4.4291e-06	0.000310504	-4.59016	Thyroid	6.76434e-05	0.00560707	3.98443	Thyroid	1.07735e-06	0.000200246	4.87696	NA	NA	NA	1	1	1	0	3	1.45179	4.49014	0.702981	-4.05854	1.52435	-4.66435	NA	NA	0.14656	7.1175e-06	0.482068	4.93801e-05	0.127421	3.09587e-06	NA	NA	0.697384	0.000323685	0.916713	0.00337138	0.712665	0.000263755	NA	NA
TRAF1	4.4291e-06	0.000310504	-4.59016	Thyroid	6.76434e-05	0.00560707	3.98443	Vagina	1.01792e-06	0.000196991	4.88814	NA	NA	NA	1	1	1	0	3	1.45179	4.49014	0.702981	-4.05854	1.55184	-4.65736	NA	NA	0.14656	7.1175e-06	0.482068	4.93801e-05	0.120701	3.20297e-06	NA	NA	0.697384	0.000323685	0.916713	0.00337138	0.729971	0.00029411	NA	NA
TRAF1	4.4291e-06	0.000310504	-4.59016	Thyroid	6.76434e-05	0.00560707	3.98443	Whole_Blood	1.07735e-06	0.000193779	4.87696	NA	NA	NA	1	1	1	0	3	1.45179	4.49014	0.702981	-4.05854	1.52435	-4.66435	NA	NA	0.14656	7.1175e-06	0.482068	4.93801e-05	0.127421	3.09587e-06	NA	NA	0.697384	0.000323685	0.916713	0.00337138	0.739026	0.000254774	NA	NA
TRAF1	4.4291e-06	0.000310504	-4.59016	Thyroid	6.76434e-05	0.00560707	3.98443	smultixcan	1.04871e-06	0.000182134	4.88227	NA	NA	NA	1	1	1	0	3	1.45179	4.49014	0.702981	-4.05854	1.53741	-4.66103	NA	NA	0.14656	7.1175e-06	0.482068	4.93801e-05	0.124194	3.14631e-06	NA	NA	0.697384	0.000323685	0.916713	0.00337138	0.711329	0.000266125	NA	NA
TRAF1	4.4291e-06	0.000310504	-4.59016	smultixcan	0.000168227	0.00576351	0.652899	Adipose_Subcutaneous	1.07735e-06	0.000205899	4.87696	NA	NA	NA	1	1	1	0	3	1.45179	4.49014	0.593035	-1.68463	1.52435	-4.66435	NA	NA	0.14656	7.1175e-06	0.369799	4.93475e-05	0.127421	3.09587e-06	NA	NA	0.697384	0.000323685	0.822774	0.00153068	0.719097	0.000276113	NA	NA
TRAF1	4.4291e-06	0.000310504	-4.59016	smultixcan	0.000168227	0.00576351	0.652899	Adipose_Visceral_Omentum	1.07735e-06	0.000207319	4.87696	NA	NA	NA	1	1	1	0	3	1.45179	4.49014	0.593035	-1.68463	1.52435	-4.66435	NA	NA	0.14656	7.1175e-06	0.369799	4.93475e-05	0.127421	3.09587e-06	NA	NA	0.697384	0.000323685	0.822774	0.00153068	0.728824	0.000270133	NA	NA
TRAF1	4.4291e-06	0.000310504	-4.59016	smultixcan	0.000168227	0.00576351	0.652899	Adrenal_Gland	1.07735e-06	0.000205296	4.87696	NA	NA	NA	1	1	1	0	3	1.45179	4.49014	0.593035	-1.68463	1.52435	-4.66435	NA	NA	0.14656	7.1175e-06	0.369799	4.93475e-05	0.127421	3.09587e-06	NA	NA	0.697384	0.000323685	0.822774	0.00153068	0.71043	0.000273456	NA	NA
TRAF1	4.4291e-06	0.000310504	-4.59016	smultixcan	0.000168227	0.00576351	0.652899	Artery_Aorta	1.07735e-06	0.00019626	4.87696	NA	NA	NA	1	1	1	0	3	1.45179	4.49014	0.593035	-1.68463	1.52435	-4.66435	NA	NA	0.14656	7.1175e-06	0.369799	4.93475e-05	0.127421	3.09587e-06	NA	NA	0.697384	0.000323685	0.822774	0.00153068	0.73129	0.000255821	NA	NA
TRAF1	4.4291e-06	0.000310504	-4.59016	smultixcan	0.000168227	0.00576351	0.652899	Artery_Coronary	1.01792e-06	0.000183676	4.88814	NA	NA	NA	1	1	1	0	3	1.45179	4.49014	0.593035	-1.68463	1.55184	-4.65736	NA	NA	0.14656	7.1175e-06	0.369799	4.93475e-05	0.120701	3.20297e-06	NA	NA	0.697384	0.000323685	0.822774	0.00153068	0.708507	0.000296083	NA	NA
TRAF1	4.4291e-06	0.000310504	-4.59016	smultixcan	0.000168227	0.00576351	0.652899	Artery_Tibial	1.01792e-06	0.0001864	4.88814	NA	NA	NA	1	1	1	0	3	1.45179	4.49014	0.593035	-1.68463	1.55184	-4.65736	NA	NA	0.14656	7.1175e-06	0.369799	4.93475e-05	0.120701	3.20297e-06	NA	NA	0.697384	0.000323685	0.822774	0.00153068	0.721558	0.000271579	NA	NA
TRAF1	4.4291e-06	0.000310504	-4.59016	smultixcan	0.000168227	0.00576351	0.652899	Brain_Anterior_cingulate_cortex_BA24	1.07735e-06	0.000220786	4.87696	NA	NA	NA	1	1	1	0	3	1.45179	4.49014	0.593035	-1.68463	1.52435	-4.66435	NA	NA	0.14656	7.1175e-06	0.369799	4.93475e-05	0.127421	3.09587e-06	NA	NA	0.697384	0.000323685	0.822774	0.00153068	0.72915	0.000309888	NA	NA
TRAF1	4.4291e-06	0.000310504	-4.59016	smultixcan	0.000168227	0.00576351	0.652899	Brain_Cortex	1.01792e-06	0.000219078	4.88814	NA	NA	NA	1	1	1	0	3	1.45179	4.49014	0.593035	-1.68463	1.55184	-4.65736	NA	NA	0.14656	7.1175e-06	0.369799	4.93475e-05	0.120701	3.20297e-06	NA	NA	0.697384	0.000323685	0.822774	0.00153068	0.71931	0.000281505	NA	NA
TRAF1	4.4291e-06	0.000310504	-4.59016	smultixcan	0.000168227	0.00576351	0.652899	Brain_Frontal_Cortex_BA9	1.01792e-06	0.000218206	4.88814	NA	NA	NA	1	1	1	0	3	1.45179	4.49014	0.593035	-1.68463	1.55184	-4.65736	NA	NA	0.14656	7.1175e-06	0.369799	4.93475e-05	0.120701	3.20297e-06	NA	NA	0.697384	0.000323685	0.822774	0.00153068	0.723143	0.000299899	NA	NA
TRAF1	4.4291e-06	0.000310504	-4.59016	smultixcan	0.000168227	0.00576351	0.652899	Brain_Hypothalamus	1.07735e-06	0.000249762	4.87696	NA	NA	NA	1	1	1	0	3	1.45179	4.49014	0.593035	-1.68463	1.52435	-4.66435	NA	NA	0.14656	7.1175e-06	0.369799	4.93475e-05	0.127421	3.09587e-06	NA	NA	0.697384	0.000323685	0.822774	0.00153068	0.72802	0.000318632	NA	NA
TRAF1	4.4291e-06	0.000310504	-4.59016	smultixcan	0.000168227	0.00576351	0.652899	Brain_Putamen_basal_ganglia	1.07735e-06	0.000269615	4.87696	NA	NA	NA	1	1	1	0	3	1.45179	4.49014	0.593035	-1.68463	1.52435	-4.66435	NA	NA	0.14656	7.1175e-06	0.369799	4.93475e-05	0.127421	3.09587e-06	NA	NA	0.697384	0.000323685	0.822774	0.00153068	0.734256	0.000307375	NA	NA
TRAF1	4.4291e-06	0.000310504	-4.59016	smultixcan	0.000168227	0.00576351	0.652899	Brain_Spinal_cord_cervical_c-1	1.07735e-06	0.000234188	4.87696	NA	NA	NA	1	1	1	0	3	1.45179	4.49014	0.593035	-1.68463	1.52435	-4.66435	NA	NA	0.14656	7.1175e-06	0.369799	4.93475e-05	0.127421	3.09587e-06	NA	NA	0.697384	0.000323685	0.822774	0.00153068	0.730527	0.000322373	NA	NA
TRAF1	4.4291e-06	0.000310504	-4.59016	smultixcan	0.000168227	0.00576351	0.652899	Brain_Substantia_nigra	1.07735e-06	0.000270802	4.87696	NA	NA	NA	1	1	1	0	3	1.45179	4.49014	0.593035	-1.68463	1.52435	-4.66435	NA	NA	0.14656	7.1175e-06	0.369799	4.93475e-05	0.127421	3.09587e-06	NA	NA	0.697384	0.000323685	0.822774	0.00153068	0.741933	0.000370058	NA	NA
TRAF1	4.4291e-06	0.000310504	-4.59016	smultixcan	0.000168227	0.00576351	0.652899	Breast_Mammary_Tissue	1.01792e-06	0.000179153	4.88814	NA	NA	NA	1	1	1	0	3	1.45179	4.49014	0.593035	-1.68463	1.55184	-4.65736	NA	NA	0.14656	7.1175e-06	0.369799	4.93475e-05	0.120701	3.20297e-06	NA	NA	0.697384	0.000323685	0.822774	0.00153068	0.715697	0.000278075	NA	NA
TRAF1	4.4291e-06	0.000310504	-4.59016	smultixcan	0.000168227	0.00576351	0.652899	Cells_Cultured_fibroblasts	1.07735e-06	0.000206382	4.87696	NA	NA	NA	1	1	1	0	3	1.45179	4.49014	0.593035	-1.68463	1.52435	-4.66435	NA	NA	0.14656	7.1175e-06	0.369799	4.93475e-05	0.127421	3.09587e-06	NA	NA	0.697384	0.000323685	0.822774	0.00153068	0.710601	0.000267346	NA	NA
TRAF1	4.4291e-06	0.000310504	-4.59016	smultixcan	0.000168227	0.00576351	0.652899	Cells_EBV-transformed_lymphocytes	1.01792e-06	0.000141608	4.88814	NA	NA	NA	1	1	1	0	3	1.45179	4.49014	0.593035	-1.68463	1.55184	-4.65736	NA	NA	0.14656	7.1175e-06	0.369799	4.93475e-05	0.120701	3.20297e-06	NA	NA	0.697384	0.000323685	0.822774	0.00153068	0.700535	0.000240596	NA	NA
TRAF1	4.4291e-06	0.000310504	-4.59016	smultixcan	0.000168227	0.00576351	0.652899	Colon_Sigmoid	1.01792e-06	0.000186521	4.88814	NA	NA	NA	1	1	1	0	3	1.45179	4.49014	0.593035	-1.68463	1.55184	-4.65736	NA	NA	0.14656	7.1175e-06	0.369799	4.93475e-05	0.120701	3.20297e-06	NA	NA	0.697384	0.000323685	0.822774	0.00153068	0.72069	0.000272017	NA	NA
TRAF1	4.4291e-06	0.000310504	-4.59016	smultixcan	0.000168227	0.00576351	0.652899	Colon_Transverse	1.01792e-06	0.000183577	4.88814	NA	NA	NA	1	1	1	0	3	1.45179	4.49014	0.593035	-1.68463	1.55184	-4.65736	NA	NA	0.14656	7.1175e-06	0.369799	4.93475e-05	0.120701	3.20297e-06	NA	NA	0.697384	0.000323685	0.822774	0.00153068	0.720532	0.000297634	NA	NA
TRAF1	4.4291e-06	0.000310504	-4.59016	smultixcan	0.000168227	0.00576351	0.652899	Esophagus_Gastroesophageal_Junction	1.01792e-06	0.000200652	4.88814	NA	NA	NA	1	1	1	0	3	1.45179	4.49014	0.593035	-1.68463	1.55184	-4.65736	NA	NA	0.14656	7.1175e-06	0.369799	4.93475e-05	0.120701	3.20297e-06	NA	NA	0.697384	0.000323685	0.822774	0.00153068	0.714177	0.000272984	NA	NA
TRAF1	4.4291e-06	0.000310504	-4.59016	smultixcan	0.000168227	0.00576351	0.652899	Esophagus_Mucosa	1.01792e-06	0.000202135	4.88814	NA	NA	NA	1	1	1	0	3	1.45179	4.49014	0.593035	-1.68463	1.55184	-4.65736	NA	NA	0.14656	7.1175e-06	0.369799	4.93475e-05	0.120701	3.20297e-06	NA	NA	0.697384	0.000323685	0.822774	0.00153068	0.717606	0.000269082	NA	NA
TRAF1	4.4291e-06	0.000310504	-4.59016	smultixcan	0.000168227	0.00576351	0.652899	Esophagus_Muscularis	1.01792e-06	0.000179988	4.88814	NA	NA	NA	1	1	1	0	3	1.45179	4.49014	0.593035	-1.68463	1.55184	-4.65736	NA	NA	0.14656	7.1175e-06	0.369799	4.93475e-05	0.120701	3.20297e-06	NA	NA	0.697384	0.000323685	0.822774	0.00153068	0.714819	0.000268245	NA	NA
TRAF1	4.4291e-06	0.000310504	-4.59016	smultixcan	0.000168227	0.00576351	0.652899	Heart_Atrial_Appendage	1.01792e-06	0.000211653	4.88814	NA	NA	NA	1	1	1	0	3	1.45179	4.49014	0.593035	-1.68463	1.55184	-4.65736	NA	NA	0.14656	7.1175e-06	0.369799	4.93475e-05	0.120701	3.20297e-06	NA	NA	0.697384	0.000323685	0.822774	0.00153068	0.726389	0.00029416	NA	NA
TRAF1	4.4291e-06	0.000310504	-4.59016	smultixcan	0.000168227	0.00576351	0.652899	Kidney_Cortex	1.07735e-06	0.000242233	4.87696	NA	NA	NA	1	1	1	0	3	1.45179	4.49014	0.593035	-1.68463	1.52435	-4.66435	NA	NA	0.14656	7.1175e-06	0.369799	4.93475e-05	0.127421	3.09587e-06	NA	NA	0.697384	0.000323685	0.822774	0.00153068	0.713517	0.000329585	NA	NA
TRAF1	4.4291e-06	0.000310504	-4.59016	smultixcan	0.000168227	0.00576351	0.652899	Liver	1.07735e-06	0.000234846	4.87696	NA	NA	NA	1	1	1	0	3	1.45179	4.49014	0.593035	-1.68463	1.52435	-4.66435	NA	NA	0.14656	7.1175e-06	0.369799	4.93475e-05	0.127421	3.09587e-06	NA	NA	0.697384	0.000323685	0.822774	0.00153068	0.722238	0.000299417	NA	NA
TRAF1	4.4291e-06	0.000310504	-4.59016	smultixcan	0.000168227	0.00576351	0.652899	Lung	1.07735e-06	0.000187084	4.87696	NA	NA	NA	1	1	1	0	3	1.45179	4.49014	0.593035	-1.68463	1.52435	-4.66435	NA	NA	0.14656	7.1175e-06	0.369799	4.93475e-05	0.127421	3.09587e-06	NA	NA	0.697384	0.000323685	0.822774	0.00153068	0.718548	0.000270885	NA	NA
TRAF1	4.4291e-06	0.000310504	-4.59016	smultixcan	0.000168227	0.00576351	0.652899	Minor_Salivary_Gland	1.07735e-06	0.00018095	4.87696	NA	NA	NA	1	1	1	0	3	1.45179	4.49014	0.593035	-1.68463	1.52435	-4.66435	NA	NA	0.14656	7.1175e-06	0.369799	4.93475e-05	0.127421	3.09587e-06	NA	NA	0.697384	0.000323685	0.822774	0.00153068	0.713416	0.000265575	NA	NA
TRAF1	4.4291e-06	0.000310504	-4.59016	smultixcan	0.000168227	0.00576351	0.652899	Nerve_Tibial	1.01792e-06	0.000184791	4.88814	NA	NA	NA	1	1	1	0	3	1.45179	4.49014	0.593035	-1.68463	1.55184	-4.65736	NA	NA	0.14656	7.1175e-06	0.369799	4.93475e-05	0.120701	3.20297e-06	NA	NA	0.697384	0.000323685	0.822774	0.00153068	0.711152	0.000287263	NA	NA
TRAF1	4.4291e-06	0.000310504	-4.59016	smultixcan	0.000168227	0.00576351	0.652899	Ovary	1.07735e-06	0.000218985	4.87696	NA	NA	NA	1	1	1	0	3	1.45179	4.49014	0.593035	-1.68463	1.52435	-4.66435	NA	NA	0.14656	7.1175e-06	0.369799	4.93475e-05	0.127421	3.09587e-06	NA	NA	0.697384	0.000323685	0.822774	0.00153068	0.725179	0.000275792	NA	NA
TRAF1	4.4291e-06	0.000310504	-4.59016	smultixcan	0.000168227	0.00576351	0.652899	Pancreas	1.07735e-06	0.000237198	4.87696	NA	NA	NA	1	1	1	0	3	1.45179	4.49014	0.593035	-1.68463	1.52435	-4.66435	NA	NA	0.14656	7.1175e-06	0.369799	4.93475e-05	0.127421	3.09587e-06	NA	NA	0.697384	0.000323685	0.822774	0.00153068	0.720903	0.000291631	NA	NA
TRAF1	4.4291e-06	0.000310504	-4.59016	smultixcan	0.000168227	0.00576351	0.652899	Pituitary	1.07735e-06	0.000214684	4.87696	NA	NA	NA	1	1	1	0	3	1.45179	4.49014	0.593035	-1.68463	1.52435	-4.66435	NA	NA	0.14656	7.1175e-06	0.369799	4.93475e-05	0.127421	3.09587e-06	NA	NA	0.697384	0.000323685	0.822774	0.00153068	0.741895	0.000279337	NA	NA
TRAF1	4.4291e-06	0.000310504	-4.59016	smultixcan	0.000168227	0.00576351	0.652899	Prostate	1.01792e-06	0.00018968	4.88814	NA	NA	NA	1	1	1	0	3	1.45179	4.49014	0.593035	-1.68463	1.55184	-4.65736	NA	NA	0.14656	7.1175e-06	0.369799	4.93475e-05	0.120701	3.20297e-06	NA	NA	0.697384	0.000323685	0.822774	0.00153068	0.719787	0.000288337	NA	NA
TRAF1	4.4291e-06	0.000310504	-4.59016	smultixcan	0.000168227	0.00576351	0.652899	Skin_Not_Sun_Exposed_Suprapubic	1.07735e-06	0.000223701	4.87696	NA	NA	NA	1	1	1	0	3	1.45179	4.49014	0.593035	-1.68463	1.52435	-4.66435	NA	NA	0.14656	7.1175e-06	0.369799	4.93475e-05	0.127421	3.09587e-06	NA	NA	0.697384	0.000323685	0.822774	0.00153068	0.707772	0.000271673	NA	NA
TRAF1	4.4291e-06	0.000310504	-4.59016	smultixcan	0.000168227	0.00576351	0.652899	Skin_Sun_Exposed_Lower_leg	1.01792e-06	0.000178951	4.88814	NA	NA	NA	1	1	1	0	3	1.45179	4.49014	0.593035	-1.68463	1.55184	-4.65736	NA	NA	0.14656	7.1175e-06	0.369799	4.93475e-05	0.120701	3.20297e-06	NA	NA	0.697384	0.000323685	0.822774	0.00153068	0.718905	0.000274843	NA	NA
TRAF1	4.4291e-06	0.000310504	-4.59016	smultixcan	0.000168227	0.00576351	0.652899	Small_Intestine_Terminal_Ileum	1.01792e-06	0.0001961	4.88814	NA	NA	NA	1	1	1	0	3	1.45179	4.49014	0.593035	-1.68463	1.55184	-4.65736	NA	NA	0.14656	7.1175e-06	0.369799	4.93475e-05	0.120701	3.20297e-06	NA	NA	0.697384	0.000323685	0.822774	0.00153068	0.721875	0.000273409	NA	NA
TRAF1	4.4291e-06	0.000310504	-4.59016	smultixcan	0.000168227	0.00576351	0.652899	Spleen	1.01792e-06	0.000189712	4.88814	NA	NA	NA	1	1	1	0	3	1.45179	4.49014	0.593035	-1.68463	1.55184	-4.65736	NA	NA	0.14656	7.1175e-06	0.369799	4.93475e-05	0.120701	3.20297e-06	NA	NA	0.697384	0.000323685	0.822774	0.00153068	0.70974	0.000262506	NA	NA
TRAF1	4.4291e-06	0.000310504	-4.59016	smultixcan	0.000168227	0.00576351	0.652899	Stomach	1.01792e-06	0.000203561	4.88814	NA	NA	NA	1	1	1	0	3	1.45179	4.49014	0.593035	-1.68463	1.55184	-4.65736	NA	NA	0.14656	7.1175e-06	0.369799	4.93475e-05	0.120701	3.20297e-06	NA	NA	0.697384	0.000323685	0.822774	0.00153068	0.713189	0.000294861	NA	NA
TRAF1	4.4291e-06	0.000310504	-4.59016	smultixcan	0.000168227	0.00576351	0.652899	Testis	1.07735e-06	0.00022885	4.87696	NA	NA	NA	1	1	1	0	3	1.45179	4.49014	0.593035	-1.68463	1.52435	-4.66435	NA	NA	0.14656	7.1175e-06	0.369799	4.93475e-05	0.127421	3.09587e-06	NA	NA	0.697384	0.000323685	0.822774	0.00153068	0.73999	0.000315715	NA	NA
TRAF1	4.4291e-06	0.000310504	-4.59016	smultixcan	0.000168227	0.00576351	0.652899	Thyroid	1.07735e-06	0.000200246	4.87696	NA	NA	NA	1	1	1	0	3	1.45179	4.49014	0.593035	-1.68463	1.52435	-4.66435	NA	NA	0.14656	7.1175e-06	0.369799	4.93475e-05	0.127421	3.09587e-06	NA	NA	0.697384	0.000323685	0.822774	0.00153068	0.712665	0.000263755	NA	NA
TRAF1	4.4291e-06	0.000310504	-4.59016	smultixcan	0.000168227	0.00576351	0.652899	Vagina	1.01792e-06	0.000196991	4.88814	NA	NA	NA	1	1	1	0	3	1.45179	4.49014	0.593035	-1.68463	1.55184	-4.65736	NA	NA	0.14656	7.1175e-06	0.369799	4.93475e-05	0.120701	3.20297e-06	NA	NA	0.697384	0.000323685	0.822774	0.00153068	0.729971	0.00029411	NA	NA
TRAF1	4.4291e-06	0.000310504	-4.59016	smultixcan	0.000168227	0.00576351	0.652899	Whole_Blood	1.07735e-06	0.000193779	4.87696	NA	NA	NA	1	1	1	0	3	1.45179	4.49014	0.593035	-1.68463	1.52435	-4.66435	NA	NA	0.14656	7.1175e-06	0.369799	4.93475e-05	0.127421	3.09587e-06	NA	NA	0.697384	0.000323685	0.822774	0.00153068	0.739026	0.000254774	NA	NA
TRAF1	4.4291e-06	0.000310504	-4.59016	smultixcan	0.000168227	0.00576351	0.652899	smultixcan	1.04871e-06	0.000182134	4.88227	NA	NA	NA	1	1	1	0	3	1.45179	4.49014	0.593035	-1.68463	1.53741	-4.66103	NA	NA	0.14656	7.1175e-06	0.369799	4.93475e-05	0.124194	3.14631e-06	NA	NA	0.697384	0.000323685	0.822774	0.00153068	0.711329	0.000266125	NA	NA
MMAB	4.4309e-06	0.000310504	4.59007	Artery_Coronary	4.89881e-05	0.00445718	4.0604	Adrenal_Gland	5.92797e-05	0.00457019	4.01566	NA	NA	NA	1	1	1	0	3	0.420268	5.06903	-0.0266193	-4.45845	0.108732	-4.34997	NA	NA	0.67429	3.9985e-07	0.978763	8.25543e-06	0.913415	1.36158e-05	NA	NA	0.87871	2.75182e-05	0.9973	0.000809715	0.990424	0.000944128	NA	NA
MMAB	4.4309e-06	0.000310504	4.59007	Artery_Coronary	4.89881e-05	0.00445718	4.0604	Artery_Coronary	3.77329e-05	0.00350321	4.12094	NA	NA	NA	1	1	1	0	3	0.420268	5.06903	-0.0266193	-4.45845	-0.233593	-4.61582	NA	NA	0.67429	3.9985e-07	0.978763	8.25543e-06	0.815301	3.9155e-06	NA	NA	0.87871	2.75182e-05	0.9973	0.000809715	0.981522	0.00034152	NA	NA
MMAB	4.4309e-06	0.000310504	4.59007	Artery_Coronary	4.89881e-05	0.00445718	4.0604	Artery_Tibial	5.92797e-05	0.00444078	4.01566	NA	NA	NA	1	1	1	0	3	0.420268	5.06903	-0.0266193	-4.45845	0.108732	-4.34997	NA	NA	0.67429	3.9985e-07	0.978763	8.25543e-06	0.913415	1.36158e-05	NA	NA	0.87871	2.75182e-05	0.9973	0.000809715	0.990089	0.000921639	NA	NA
MMAB	4.4309e-06	0.000310504	4.59007	Artery_Coronary	4.89881e-05	0.00445718	4.0604	Brain_Amygdala	5.92797e-05	0.00549746	4.01566	NA	NA	NA	1	1	1	0	3	0.420268	5.06903	-0.0266193	-4.45845	0.108732	-4.34997	NA	NA	0.67429	3.9985e-07	0.978763	8.25543e-06	0.913415	1.36158e-05	NA	NA	0.87871	2.75182e-05	0.9973	0.000809715	0.992415	0.00121497	NA	NA
MMAB	4.4309e-06	0.000310504	4.59007	Artery_Coronary	4.89881e-05	0.00445718	4.0604	Brain_Anterior_cingulate_cortex_BA24	3.77329e-05	0.00354419	-4.12094	NA	NA	NA	1	1	1	0	3	0.420268	5.06903	-0.0266193	-4.45845	1.05898	-0.977585	NA	NA	0.67429	3.9985e-07	0.978763	8.25543e-06	0.289609	0.328279	NA	NA	0.87871	2.75182e-05	0.9973	0.000809715	0.852423	0.701671	NA	NA
MMAB	4.4309e-06	0.000310504	4.59007	Artery_Coronary	4.89881e-05	0.00445718	4.0604	Brain_Caudate_basal_ganglia	3.16755e-05	0.00308484	-4.16107	NA	NA	NA	1	1	1	0	3	0.420268	5.06903	-0.0266193	-4.45845	-0.0882958	4.52448	NA	NA	0.67429	3.9985e-07	0.978763	8.25543e-06	0.929642	6.05449e-06	NA	NA	0.87871	2.75182e-05	0.9973	0.000809715	0.991883	0.000526384	NA	NA
MMAB	4.4309e-06	0.000310504	4.59007	Artery_Coronary	4.89881e-05	0.00445718	4.0604	Brain_Cerebellar_Hemisphere	3.16755e-05	0.002905	-4.16107	NA	NA	NA	1	1	1	0	3	0.420268	5.06903	-0.0266193	-4.45845	-0.0882958	4.52448	NA	NA	0.67429	3.9985e-07	0.978763	8.25543e-06	0.929642	6.05449e-06	NA	NA	0.87871	2.75182e-05	0.9973	0.000809715	0.993476	0.000464292	NA	NA
MMAB	4.4309e-06	0.000310504	4.59007	Artery_Coronary	4.89881e-05	0.00445718	4.0604	Brain_Cerebellum	5.92797e-05	0.00495996	4.01566	NA	NA	NA	1	1	1	0	3	0.420268	5.06903	-0.0266193	-4.45845	0.108732	-4.34997	NA	NA	0.67429	3.9985e-07	0.978763	8.25543e-06	0.913415	1.36158e-05	NA	NA	0.87871	2.75182e-05	0.9973	0.000809715	0.991938	0.000958529	NA	NA
MMAB	4.4309e-06	0.000310504	4.59007	Artery_Coronary	4.89881e-05	0.00445718	4.0604	Brain_Cortex	3.16755e-05	0.00319559	-4.16107	NA	NA	NA	1	1	1	0	3	0.420268	5.06903	-0.0266193	-4.45845	-0.0882958	4.52448	NA	NA	0.67429	3.9985e-07	0.978763	8.25543e-06	0.929642	6.05449e-06	NA	NA	0.87871	2.75182e-05	0.9973	0.000809715	0.99288	0.000481515	NA	NA
MMAB	4.4309e-06	0.000310504	4.59007	Artery_Coronary	4.89881e-05	0.00445718	4.0604	Brain_Hippocampus	3.16755e-05	0.003405	-4.16107	NA	NA	NA	1	1	1	0	3	0.420268	5.06903	-0.0266193	-4.45845	-0.0882958	4.52448	NA	NA	0.67429	3.9985e-07	0.978763	8.25543e-06	0.929642	6.05449e-06	NA	NA	0.87871	2.75182e-05	0.9973	0.000809715	0.992993	0.000592527	NA	NA
MMAB	4.4309e-06	0.000310504	4.59007	Artery_Coronary	4.89881e-05	0.00445718	4.0604	Brain_Nucleus_accumbens_basal_ganglia	3.16755e-05	0.00333916	-4.16107	NA	NA	NA	1	1	1	0	3	0.420268	5.06903	-0.0266193	-4.45845	-0.0882958	4.52448	NA	NA	0.67429	3.9985e-07	0.978763	8.25543e-06	0.929642	6.05449e-06	NA	NA	0.87871	2.75182e-05	0.9973	0.000809715	0.992995	0.000537216	NA	NA
MMAB	4.4309e-06	0.000310504	4.59007	Artery_Coronary	4.89881e-05	0.00445718	4.0604	Brain_Putamen_basal_ganglia	3.77329e-05	0.00403768	-4.12094	NA	NA	NA	1	1	1	0	3	0.420268	5.06903	-0.0266193	-4.45845	1.06583	-0.897347	NA	NA	0.67429	3.9985e-07	0.978763	8.25543e-06	0.286499	0.369534	NA	NA	0.87871	2.75182e-05	0.9973	0.000809715	0.848083	0.739528	NA	NA
MMAB	4.4309e-06	0.000310504	4.59007	Artery_Coronary	4.89881e-05	0.00445718	4.0604	Brain_Spinal_cord_cervical_c-1	3.77329e-05	0.00388524	4.12094	NA	NA	NA	1	1	1	0	3	0.420268	5.06903	-0.0266193	-4.45845	-0.233593	-4.61582	NA	NA	0.67429	3.9985e-07	0.978763	8.25543e-06	0.815301	3.9155e-06	NA	NA	0.87871	2.75182e-05	0.9973	0.000809715	0.981847	0.000394866	NA	NA
MMAB	4.4309e-06	0.000310504	4.59007	Artery_Coronary	4.89881e-05	0.00445718	4.0604	Brain_Substantia_nigra	1.73875e-06	0.000420243	4.78163	NA	NA	NA	1	1	1	0	3	0.420268	5.06903	-0.0266193	-4.45845	0.503426	-5.01315	NA	NA	0.67429	3.9985e-07	0.978763	8.25543e-06	0.614665	5.35463e-07	NA	NA	0.87871	2.75182e-05	0.9973	0.000809715	0.952346	7.78307e-05	NA	NA
MMAB	4.4309e-06	0.000310504	4.59007	Artery_Coronary	4.89881e-05	0.00445718	4.0604	Cells_Cultured_fibroblasts	5.16917e-06	0.000698987	-4.5578	NA	NA	NA	1	1	1	0	3	0.420268	5.06903	-0.0266193	-4.45845	-0.355816	4.83173	NA	NA	0.67429	3.9985e-07	0.978763	8.25543e-06	0.721978	1.35349e-06	NA	NA	0.87871	2.75182e-05	0.9973	0.000809715	0.966802	0.000137986	NA	NA
MMAB	4.4309e-06	0.000310504	4.59007	Artery_Coronary	4.89881e-05	0.00445718	4.0604	Cells_EBV-transformed_lymphocytes	5.92797e-05	0.00396167	4.01566	NA	NA	NA	1	1	1	0	3	0.420268	5.06903	-0.0266193	-4.45845	0.108732	-4.34997	NA	NA	0.67429	3.9985e-07	0.978763	8.25543e-06	0.913415	1.36158e-05	NA	NA	0.87871	2.75182e-05	0.9973	0.000809715	0.989247	0.000842992	NA	NA
MMAB	4.4309e-06	0.000310504	4.59007	Artery_Coronary	4.89881e-05	0.00445718	4.0604	Colon_Sigmoid	3.16755e-05	0.00292529	-4.16107	NA	NA	NA	1	1	1	0	3	0.420268	5.06903	-0.0266193	-4.45845	-0.0882958	4.52448	NA	NA	0.67429	3.9985e-07	0.978763	8.25543e-06	0.929642	6.05449e-06	NA	NA	0.87871	2.75182e-05	0.9973	0.000809715	0.993397	0.00046387	NA	NA
MMAB	4.4309e-06	0.000310504	4.59007	Artery_Coronary	4.89881e-05	0.00445718	4.0604	Esophagus_Gastroesophageal_Junction	1.73875e-06	0.000305833	4.78163	NA	NA	NA	1	1	1	0	3	0.420268	5.06903	-0.0266193	-4.45845	0.503426	-5.01315	NA	NA	0.67429	3.9985e-07	0.978763	8.25543e-06	0.614665	5.35463e-07	NA	NA	0.87871	2.75182e-05	0.9973	0.000809715	0.944677	5.63736e-05	NA	NA
MMAB	4.4309e-06	0.000310504	4.59007	Artery_Coronary	4.89881e-05	0.00445718	4.0604	Heart_Atrial_Appendage	3.16755e-05	0.00329311	-4.16107	NA	NA	NA	1	1	1	0	3	0.420268	5.06903	-0.0266193	-4.45845	-0.0882958	4.52448	NA	NA	0.67429	3.9985e-07	0.978763	8.25543e-06	0.929642	6.05449e-06	NA	NA	0.87871	2.75182e-05	0.9973	0.000809715	0.994179	0.000507267	NA	NA
MMAB	4.4309e-06	0.000310504	4.59007	Artery_Coronary	4.89881e-05	0.00445718	4.0604	Heart_Left_Ventricle	5.92797e-05	0.00493336	4.01566	NA	NA	NA	1	1	1	0	3	0.420268	5.06903	-0.0266193	-4.45845	0.108732	-4.34997	NA	NA	0.67429	3.9985e-07	0.978763	8.25543e-06	0.913415	1.36158e-05	NA	NA	0.87871	2.75182e-05	0.9973	0.000809715	0.98928	0.00103077	NA	NA
MMAB	4.4309e-06	0.000310504	4.59007	Artery_Coronary	4.89881e-05	0.00445718	4.0604	Kidney_Cortex	3.77329e-05	0.00371988	-4.12094	NA	NA	NA	1	1	1	0	3	0.420268	5.06903	-0.0266193	-4.45845	0.233593	4.61582	NA	NA	0.67429	3.9985e-07	0.978763	8.25543e-06	0.815301	3.9155e-06	NA	NA	0.87871	2.75182e-05	0.9973	0.000809715	0.984895	0.000400722	NA	NA
MMAB	4.4309e-06	0.000310504	4.59007	Artery_Coronary	4.89881e-05	0.00445718	4.0604	Liver	6.51253e-06	0.000914572	-4.50903	NA	NA	NA	1	1	1	0	3	0.420268	5.06903	-0.0266193	-4.45845	0.028092	4.95027	NA	NA	0.67429	3.9985e-07	0.978763	8.25543e-06	0.977589	7.41099e-07	NA	NA	0.87871	2.75182e-05	0.9973	0.000809715	0.997744	9.13007e-05	NA	NA
MMAB	4.4309e-06	0.000310504	4.59007	Artery_Coronary	4.89881e-05	0.00445718	4.0604	Lung	5.92797e-05	0.00417563	4.01566	NA	NA	NA	1	1	1	0	3	0.420268	5.06903	-0.0266193	-4.45845	0.108732	-4.34997	NA	NA	0.67429	3.9985e-07	0.978763	8.25543e-06	0.913415	1.36158e-05	NA	NA	0.87871	2.75182e-05	0.9973	0.000809715	0.9905	0.000935907	NA	NA
MMAB	4.4309e-06	0.000310504	4.59007	Artery_Coronary	4.89881e-05	0.00445718	4.0604	Minor_Salivary_Gland	4.66936e-05	0.00363802	-4.07159	NA	NA	NA	1	1	1	0	3	0.420268	5.06903	-0.0266193	-4.45845	-0.134144	4.39974	NA	NA	0.67429	3.9985e-07	0.978763	8.25543e-06	0.893288	1.08379e-05	NA	NA	0.87871	2.75182e-05	0.9973	0.000809715	0.98813	0.000770791	NA	NA
MMAB	4.4309e-06	0.000310504	4.59007	Artery_Coronary	4.89881e-05	0.00445718	4.0604	Muscle_Skeletal	3.16755e-05	0.00289967	-4.16107	NA	NA	NA	1	1	1	0	3	0.420268	5.06903	-0.0266193	-4.45845	-0.0882958	4.52448	NA	NA	0.67429	3.9985e-07	0.978763	8.25543e-06	0.929642	6.05449e-06	NA	NA	0.87871	2.75182e-05	0.9973	0.000809715	0.99316	0.00047821	NA	NA
MMAB	4.4309e-06	0.000310504	4.59007	Artery_Coronary	4.89881e-05	0.00445718	4.0604	Nerve_Tibial	3.16755e-05	0.00296858	-4.16107	NA	NA	NA	1	1	1	0	3	0.420268	5.06903	-0.0266193	-4.45845	-0.0882958	4.52448	NA	NA	0.67429	3.9985e-07	0.978763	8.25543e-06	0.929642	6.05449e-06	NA	NA	0.87871	2.75182e-05	0.9973	0.000809715	0.990857	0.000495309	NA	NA
MMAB	4.4309e-06	0.000310504	4.59007	Artery_Coronary	4.89881e-05	0.00445718	4.0604	Ovary	3.16755e-05	0.0031477	-4.16107	NA	NA	NA	1	1	1	0	3	0.420268	5.06903	-0.0266193	-4.45845	-0.0882958	4.52448	NA	NA	0.67429	3.9985e-07	0.978763	8.25543e-06	0.929642	6.05449e-06	NA	NA	0.87871	2.75182e-05	0.9973	0.000809715	0.992532	0.000483796	NA	NA
MMAB	4.4309e-06	0.000310504	4.59007	Artery_Coronary	4.89881e-05	0.00445718	4.0604	Pancreas	3.77329e-05	0.00353417	-4.12094	NA	NA	NA	1	1	1	0	3	0.420268	5.06903	-0.0266193	-4.45845	0.233593	4.61582	NA	NA	0.67429	3.9985e-07	0.978763	8.25543e-06	0.815301	3.9155e-06	NA	NA	0.87871	2.75182e-05	0.9973	0.000809715	0.975067	0.000349644	NA	NA
MMAB	4.4309e-06	0.000310504	4.59007	Artery_Coronary	4.89881e-05	0.00445718	4.0604	Prostate	4.66936e-05	0.00394914	-4.07159	NA	NA	NA	1	1	1	0	3	0.420268	5.06903	-0.0266193	-4.45845	-0.134144	4.39974	NA	NA	0.67429	3.9985e-07	0.978763	8.25543e-06	0.893288	1.08379e-05	NA	NA	0.87871	2.75182e-05	0.9973	0.000809715	0.988355	0.000787939	NA	NA
MMAB	4.4309e-06	0.000310504	4.59007	Artery_Coronary	4.89881e-05	0.00445718	4.0604	Skin_Not_Sun_Exposed_Suprapubic	5.92797e-05	0.00492354	4.01566	NA	NA	NA	1	1	1	0	3	0.420268	5.06903	-0.0266193	-4.45845	0.108732	-4.34997	NA	NA	0.67429	3.9985e-07	0.978763	8.25543e-06	0.913415	1.36158e-05	NA	NA	0.87871	2.75182e-05	0.9973	0.000809715	0.990659	0.000978991	NA	NA
MMAB	4.4309e-06	0.000310504	4.59007	Artery_Coronary	4.89881e-05	0.00445718	4.0604	Skin_Sun_Exposed_Lower_leg	3.77329e-05	0.00329254	4.12094	NA	NA	NA	1	1	1	0	3	0.420268	5.06903	-0.0266193	-4.45845	-0.233593	-4.61582	NA	NA	0.67429	3.9985e-07	0.978763	8.25543e-06	0.815301	3.9155e-06	NA	NA	0.87871	2.75182e-05	0.9973	0.000809715	0.982366	0.000325391	NA	NA
MMAB	4.4309e-06	0.000310504	4.59007	Artery_Coronary	4.89881e-05	0.00445718	4.0604	Small_Intestine_Terminal_Ileum	3.16755e-05	0.00306493	-4.16107	NA	NA	NA	1	1	1	0	3	0.420268	5.06903	-0.0266193	-4.45845	-0.0882958	4.52448	NA	NA	0.67429	3.9985e-07	0.978763	8.25543e-06	0.929642	6.05449e-06	NA	NA	0.87871	2.75182e-05	0.9973	0.000809715	0.990765	0.000465435	NA	NA
MMAB	4.4309e-06	0.000310504	4.59007	Artery_Coronary	4.89881e-05	0.00445718	4.0604	Spleen	3.77329e-05	0.00347205	4.12094	NA	NA	NA	1	1	1	0	3	0.420268	5.06903	-0.0266193	-4.45845	-0.233593	-4.61582	NA	NA	0.67429	3.9985e-07	0.978763	8.25543e-06	0.815301	3.9155e-06	NA	NA	0.87871	2.75182e-05	0.9973	0.000809715	0.979211	0.000303699	NA	NA
MMAB	4.4309e-06	0.000310504	4.59007	Artery_Coronary	4.89881e-05	0.00445718	4.0604	Stomach	4.66936e-05	0.0043923	-4.07159	NA	NA	NA	1	1	1	0	3	0.420268	5.06903	-0.0266193	-4.45845	-0.134144	4.39974	NA	NA	0.67429	3.9985e-07	0.978763	8.25543e-06	0.893288	1.08379e-05	NA	NA	0.87871	2.75182e-05	0.9973	0.000809715	0.990501	0.000843306	NA	NA
MMAB	4.4309e-06	0.000310504	4.59007	Artery_Coronary	4.89881e-05	0.00445718	4.0604	Testis	3.16755e-05	0.00345983	-4.16107	NA	NA	NA	1	1	1	0	3	0.420268	5.06903	-0.0266193	-4.45845	-0.0882958	4.52448	NA	NA	0.67429	3.9985e-07	0.978763	8.25543e-06	0.929642	6.05449e-06	NA	NA	0.87871	2.75182e-05	0.9973	0.000809715	0.991956	0.000555171	NA	NA
MMAB	4.4309e-06	0.000310504	4.59007	Artery_Coronary	4.89881e-05	0.00445718	4.0604	Uterus	3.16755e-05	0.00310449	-4.16107	NA	NA	NA	1	1	1	0	3	0.420268	5.06903	-0.0266193	-4.45845	-0.0882958	4.52448	NA	NA	0.67429	3.9985e-07	0.978763	8.25543e-06	0.929642	6.05449e-06	NA	NA	0.87871	2.75182e-05	0.9973	0.000809715	0.992609	0.000484758	NA	NA
MMAB	4.4309e-06	0.000310504	4.59007	Artery_Coronary	4.89881e-05	0.00445718	4.0604	Vagina	2.8787e-05	0.0029482	-4.18286	NA	NA	NA	1	1	1	0	3	0.420268	5.06903	-0.0266193	-4.45845	-0.156689	4.50711	NA	NA	0.67429	3.9985e-07	0.978763	8.25543e-06	0.87549	6.5717e-06	NA	NA	0.87871	2.75182e-05	0.9973	0.000809715	0.988703	0.000538426	NA	NA
MMAB	4.4309e-06	0.000310504	4.59007	Artery_Coronary	4.89881e-05	0.00445718	4.0604	Whole_Blood	3.16755e-05	0.00263767	-4.16107	NA	NA	NA	1	1	1	0	3	0.420268	5.06903	-0.0266193	-4.45845	-0.0882958	4.52448	NA	NA	0.67429	3.9985e-07	0.978763	8.25543e-06	0.929642	6.05449e-06	NA	NA	0.87871	2.75182e-05	0.9973	0.000809715	0.994908	0.000433425	NA	NA
MMAB	4.4309e-06	0.000310504	4.59007	Artery_Coronary	4.89881e-05	0.00445718	4.0604	smultixcan	2.73654e-07	6.23787e-05	-2.74164	NA	NA	NA	1	1	1	0	3	0.420268	5.06903	-0.0266193	-4.45845	0.974709	-0.642138	NA	NA	0.67429	3.9985e-07	0.978763	8.25543e-06	0.560066	0.00252752	NA	NA	0.87871	2.75182e-05	0.9973	0.000809715	0.930214	0.0464131	NA	NA
MMAB	4.4309e-06	0.000310504	4.59007	Artery_Tibial	8.81299e-05	0.00717486	3.92114	Adrenal_Gland	5.92797e-05	0.00457019	4.01566	NA	NA	NA	1	1	1	0	3	0.420268	5.06903	-0.389098	-4.4652	0.108732	-4.34997	NA	NA	0.67429	3.9985e-07	0.697204	7.99938e-06	0.913415	1.36158e-05	NA	NA	0.87871	2.75182e-05	0.96562	0.000708548	0.990424	0.000944128	NA	NA
MMAB	4.4309e-06	0.000310504	4.59007	Artery_Tibial	8.81299e-05	0.00717486	3.92114	Artery_Coronary	3.77329e-05	0.00350321	4.12094	NA	NA	NA	1	1	1	0	3	0.420268	5.06903	-0.389098	-4.4652	-0.233593	-4.61582	NA	NA	0.67429	3.9985e-07	0.697204	7.99938e-06	0.815301	3.9155e-06	NA	NA	0.87871	2.75182e-05	0.96562	0.000708548	0.981522	0.00034152	NA	NA
MMAB	4.4309e-06	0.000310504	4.59007	Artery_Tibial	8.81299e-05	0.00717486	3.92114	Artery_Tibial	5.92797e-05	0.00444078	4.01566	NA	NA	NA	1	1	1	0	3	0.420268	5.06903	-0.389098	-4.4652	0.108732	-4.34997	NA	NA	0.67429	3.9985e-07	0.697204	7.99938e-06	0.913415	1.36158e-05	NA	NA	0.87871	2.75182e-05	0.96562	0.000708548	0.990089	0.000921639	NA	NA
MMAB	4.4309e-06	0.000310504	4.59007	Artery_Tibial	8.81299e-05	0.00717486	3.92114	Brain_Amygdala	5.92797e-05	0.00549746	4.01566	NA	NA	NA	1	1	1	0	3	0.420268	5.06903	-0.389098	-4.4652	0.108732	-4.34997	NA	NA	0.67429	3.9985e-07	0.697204	7.99938e-06	0.913415	1.36158e-05	NA	NA	0.87871	2.75182e-05	0.96562	0.000708548	0.992415	0.00121497	NA	NA
MMAB	4.4309e-06	0.000310504	4.59007	Artery_Tibial	8.81299e-05	0.00717486	3.92114	Brain_Anterior_cingulate_cortex_BA24	3.77329e-05	0.00354419	-4.12094	NA	NA	NA	1	1	1	0	3	0.420268	5.06903	-0.389098	-4.4652	1.05898	-0.977585	NA	NA	0.67429	3.9985e-07	0.697204	7.99938e-06	0.289609	0.328279	NA	NA	0.87871	2.75182e-05	0.96562	0.000708548	0.852423	0.701671	NA	NA
MMAB	4.4309e-06	0.000310504	4.59007	Artery_Tibial	8.81299e-05	0.00717486	3.92114	Brain_Caudate_basal_ganglia	3.16755e-05	0.00308484	-4.16107	NA	NA	NA	1	1	1	0	3	0.420268	5.06903	-0.389098	-4.4652	-0.0882958	4.52448	NA	NA	0.67429	3.9985e-07	0.697204	7.99938e-06	0.929642	6.05449e-06	NA	NA	0.87871	2.75182e-05	0.96562	0.000708548	0.991883	0.000526384	NA	NA
MMAB	4.4309e-06	0.000310504	4.59007	Artery_Tibial	8.81299e-05	0.00717486	3.92114	Brain_Cerebellar_Hemisphere	3.16755e-05	0.002905	-4.16107	NA	NA	NA	1	1	1	0	3	0.420268	5.06903	-0.389098	-4.4652	-0.0882958	4.52448	NA	NA	0.67429	3.9985e-07	0.697204	7.99938e-06	0.929642	6.05449e-06	NA	NA	0.87871	2.75182e-05	0.96562	0.000708548	0.993476	0.000464292	NA	NA
MMAB	4.4309e-06	0.000310504	4.59007	Artery_Tibial	8.81299e-05	0.00717486	3.92114	Brain_Cerebellum	5.92797e-05	0.00495996	4.01566	NA	NA	NA	1	1	1	0	3	0.420268	5.06903	-0.389098	-4.4652	0.108732	-4.34997	NA	NA	0.67429	3.9985e-07	0.697204	7.99938e-06	0.913415	1.36158e-05	NA	NA	0.87871	2.75182e-05	0.96562	0.000708548	0.991938	0.000958529	NA	NA
MMAB	4.4309e-06	0.000310504	4.59007	Artery_Tibial	8.81299e-05	0.00717486	3.92114	Brain_Cortex	3.16755e-05	0.00319559	-4.16107	NA	NA	NA	1	1	1	0	3	0.420268	5.06903	-0.389098	-4.4652	-0.0882958	4.52448	NA	NA	0.67429	3.9985e-07	0.697204	7.99938e-06	0.929642	6.05449e-06	NA	NA	0.87871	2.75182e-05	0.96562	0.000708548	0.99288	0.000481515	NA	NA
MMAB	4.4309e-06	0.000310504	4.59007	Artery_Tibial	8.81299e-05	0.00717486	3.92114	Brain_Hippocampus	3.16755e-05	0.003405	-4.16107	NA	NA	NA	1	1	1	0	3	0.420268	5.06903	-0.389098	-4.4652	-0.0882958	4.52448	NA	NA	0.67429	3.9985e-07	0.697204	7.99938e-06	0.929642	6.05449e-06	NA	NA	0.87871	2.75182e-05	0.96562	0.000708548	0.992993	0.000592527	NA	NA
MMAB	4.4309e-06	0.000310504	4.59007	Artery_Tibial	8.81299e-05	0.00717486	3.92114	Brain_Nucleus_accumbens_basal_ganglia	3.16755e-05	0.00333916	-4.16107	NA	NA	NA	1	1	1	0	3	0.420268	5.06903	-0.389098	-4.4652	-0.0882958	4.52448	NA	NA	0.67429	3.9985e-07	0.697204	7.99938e-06	0.929642	6.05449e-06	NA	NA	0.87871	2.75182e-05	0.96562	0.000708548	0.992995	0.000537216	NA	NA
MMAB	4.4309e-06	0.000310504	4.59007	Artery_Tibial	8.81299e-05	0.00717486	3.92114	Brain_Putamen_basal_ganglia	3.77329e-05	0.00403768	-4.12094	NA	NA	NA	1	1	1	0	3	0.420268	5.06903	-0.389098	-4.4652	1.06583	-0.897347	NA	NA	0.67429	3.9985e-07	0.697204	7.99938e-06	0.286499	0.369534	NA	NA	0.87871	2.75182e-05	0.96562	0.000708548	0.848083	0.739528	NA	NA
MMAB	4.4309e-06	0.000310504	4.59007	Artery_Tibial	8.81299e-05	0.00717486	3.92114	Brain_Spinal_cord_cervical_c-1	3.77329e-05	0.00388524	4.12094	NA	NA	NA	1	1	1	0	3	0.420268	5.06903	-0.389098	-4.4652	-0.233593	-4.61582	NA	NA	0.67429	3.9985e-07	0.697204	7.99938e-06	0.815301	3.9155e-06	NA	NA	0.87871	2.75182e-05	0.96562	0.000708548	0.981847	0.000394866	NA	NA
MMAB	4.4309e-06	0.000310504	4.59007	Artery_Tibial	8.81299e-05	0.00717486	3.92114	Brain_Substantia_nigra	1.73875e-06	0.000420243	4.78163	NA	NA	NA	1	1	1	0	3	0.420268	5.06903	-0.389098	-4.4652	0.503426	-5.01315	NA	NA	0.67429	3.9985e-07	0.697204	7.99938e-06	0.614665	5.35463e-07	NA	NA	0.87871	2.75182e-05	0.96562	0.000708548	0.952346	7.78307e-05	NA	NA
MMAB	4.4309e-06	0.000310504	4.59007	Artery_Tibial	8.81299e-05	0.00717486	3.92114	Cells_Cultured_fibroblasts	5.16917e-06	0.000698987	-4.5578	NA	NA	NA	1	1	1	0	3	0.420268	5.06903	-0.389098	-4.4652	-0.355816	4.83173	NA	NA	0.67429	3.9985e-07	0.697204	7.99938e-06	0.721978	1.35349e-06	NA	NA	0.87871	2.75182e-05	0.96562	0.000708548	0.966802	0.000137986	NA	NA
MMAB	4.4309e-06	0.000310504	4.59007	Artery_Tibial	8.81299e-05	0.00717486	3.92114	Cells_EBV-transformed_lymphocytes	5.92797e-05	0.00396167	4.01566	NA	NA	NA	1	1	1	0	3	0.420268	5.06903	-0.389098	-4.4652	0.108732	-4.34997	NA	NA	0.67429	3.9985e-07	0.697204	7.99938e-06	0.913415	1.36158e-05	NA	NA	0.87871	2.75182e-05	0.96562	0.000708548	0.989247	0.000842992	NA	NA
MMAB	4.4309e-06	0.000310504	4.59007	Artery_Tibial	8.81299e-05	0.00717486	3.92114	Colon_Sigmoid	3.16755e-05	0.00292529	-4.16107	NA	NA	NA	1	1	1	0	3	0.420268	5.06903	-0.389098	-4.4652	-0.0882958	4.52448	NA	NA	0.67429	3.9985e-07	0.697204	7.99938e-06	0.929642	6.05449e-06	NA	NA	0.87871	2.75182e-05	0.96562	0.000708548	0.993397	0.00046387	NA	NA
MMAB	4.4309e-06	0.000310504	4.59007	Artery_Tibial	8.81299e-05	0.00717486	3.92114	Esophagus_Gastroesophageal_Junction	1.73875e-06	0.000305833	4.78163	NA	NA	NA	1	1	1	0	3	0.420268	5.06903	-0.389098	-4.4652	0.503426	-5.01315	NA	NA	0.67429	3.9985e-07	0.697204	7.99938e-06	0.614665	5.35463e-07	NA	NA	0.87871	2.75182e-05	0.96562	0.000708548	0.944677	5.63736e-05	NA	NA
MMAB	4.4309e-06	0.000310504	4.59007	Artery_Tibial	8.81299e-05	0.00717486	3.92114	Heart_Atrial_Appendage	3.16755e-05	0.00329311	-4.16107	NA	NA	NA	1	1	1	0	3	0.420268	5.06903	-0.389098	-4.4652	-0.0882958	4.52448	NA	NA	0.67429	3.9985e-07	0.697204	7.99938e-06	0.929642	6.05449e-06	NA	NA	0.87871	2.75182e-05	0.96562	0.000708548	0.994179	0.000507267	NA	NA
MMAB	4.4309e-06	0.000310504	4.59007	Artery_Tibial	8.81299e-05	0.00717486	3.92114	Heart_Left_Ventricle	5.92797e-05	0.00493336	4.01566	NA	NA	NA	1	1	1	0	3	0.420268	5.06903	-0.389098	-4.4652	0.108732	-4.34997	NA	NA	0.67429	3.9985e-07	0.697204	7.99938e-06	0.913415	1.36158e-05	NA	NA	0.87871	2.75182e-05	0.96562	0.000708548	0.98928	0.00103077	NA	NA
MMAB	4.4309e-06	0.000310504	4.59007	Artery_Tibial	8.81299e-05	0.00717486	3.92114	Kidney_Cortex	3.77329e-05	0.00371988	-4.12094	NA	NA	NA	1	1	1	0	3	0.420268	5.06903	-0.389098	-4.4652	0.233593	4.61582	NA	NA	0.67429	3.9985e-07	0.697204	7.99938e-06	0.815301	3.9155e-06	NA	NA	0.87871	2.75182e-05	0.96562	0.000708548	0.984895	0.000400722	NA	NA
MMAB	4.4309e-06	0.000310504	4.59007	Artery_Tibial	8.81299e-05	0.00717486	3.92114	Liver	6.51253e-06	0.000914572	-4.50903	NA	NA	NA	1	1	1	0	3	0.420268	5.06903	-0.389098	-4.4652	0.028092	4.95027	NA	NA	0.67429	3.9985e-07	0.697204	7.99938e-06	0.977589	7.41099e-07	NA	NA	0.87871	2.75182e-05	0.96562	0.000708548	0.997744	9.13007e-05	NA	NA
MMAB	4.4309e-06	0.000310504	4.59007	Artery_Tibial	8.81299e-05	0.00717486	3.92114	Lung	5.92797e-05	0.00417563	4.01566	NA	NA	NA	1	1	1	0	3	0.420268	5.06903	-0.389098	-4.4652	0.108732	-4.34997	NA	NA	0.67429	3.9985e-07	0.697204	7.99938e-06	0.913415	1.36158e-05	NA	NA	0.87871	2.75182e-05	0.96562	0.000708548	0.9905	0.000935907	NA	NA
MMAB	4.4309e-06	0.000310504	4.59007	Artery_Tibial	8.81299e-05	0.00717486	3.92114	Minor_Salivary_Gland	4.66936e-05	0.00363802	-4.07159	NA	NA	NA	1	1	1	0	3	0.420268	5.06903	-0.389098	-4.4652	-0.134144	4.39974	NA	NA	0.67429	3.9985e-07	0.697204	7.99938e-06	0.893288	1.08379e-05	NA	NA	0.87871	2.75182e-05	0.96562	0.000708548	0.98813	0.000770791	NA	NA
MMAB	4.4309e-06	0.000310504	4.59007	Artery_Tibial	8.81299e-05	0.00717486	3.92114	Muscle_Skeletal	3.16755e-05	0.00289967	-4.16107	NA	NA	NA	1	1	1	0	3	0.420268	5.06903	-0.389098	-4.4652	-0.0882958	4.52448	NA	NA	0.67429	3.9985e-07	0.697204	7.99938e-06	0.929642	6.05449e-06	NA	NA	0.87871	2.75182e-05	0.96562	0.000708548	0.99316	0.00047821	NA	NA
MMAB	4.4309e-06	0.000310504	4.59007	Artery_Tibial	8.81299e-05	0.00717486	3.92114	Nerve_Tibial	3.16755e-05	0.00296858	-4.16107	NA	NA	NA	1	1	1	0	3	0.420268	5.06903	-0.389098	-4.4652	-0.0882958	4.52448	NA	NA	0.67429	3.9985e-07	0.697204	7.99938e-06	0.929642	6.05449e-06	NA	NA	0.87871	2.75182e-05	0.96562	0.000708548	0.990857	0.000495309	NA	NA
MMAB	4.4309e-06	0.000310504	4.59007	Artery_Tibial	8.81299e-05	0.00717486	3.92114	Ovary	3.16755e-05	0.0031477	-4.16107	NA	NA	NA	1	1	1	0	3	0.420268	5.06903	-0.389098	-4.4652	-0.0882958	4.52448	NA	NA	0.67429	3.9985e-07	0.697204	7.99938e-06	0.929642	6.05449e-06	NA	NA	0.87871	2.75182e-05	0.96562	0.000708548	0.992532	0.000483796	NA	NA
MMAB	4.4309e-06	0.000310504	4.59007	Artery_Tibial	8.81299e-05	0.00717486	3.92114	Pancreas	3.77329e-05	0.00353417	-4.12094	NA	NA	NA	1	1	1	0	3	0.420268	5.06903	-0.389098	-4.4652	0.233593	4.61582	NA	NA	0.67429	3.9985e-07	0.697204	7.99938e-06	0.815301	3.9155e-06	NA	NA	0.87871	2.75182e-05	0.96562	0.000708548	0.975067	0.000349644	NA	NA
MMAB	4.4309e-06	0.000310504	4.59007	Artery_Tibial	8.81299e-05	0.00717486	3.92114	Prostate	4.66936e-05	0.00394914	-4.07159	NA	NA	NA	1	1	1	0	3	0.420268	5.06903	-0.389098	-4.4652	-0.134144	4.39974	NA	NA	0.67429	3.9985e-07	0.697204	7.99938e-06	0.893288	1.08379e-05	NA	NA	0.87871	2.75182e-05	0.96562	0.000708548	0.988355	0.000787939	NA	NA
MMAB	4.4309e-06	0.000310504	4.59007	Artery_Tibial	8.81299e-05	0.00717486	3.92114	Skin_Not_Sun_Exposed_Suprapubic	5.92797e-05	0.00492354	4.01566	NA	NA	NA	1	1	1	0	3	0.420268	5.06903	-0.389098	-4.4652	0.108732	-4.34997	NA	NA	0.67429	3.9985e-07	0.697204	7.99938e-06	0.913415	1.36158e-05	NA	NA	0.87871	2.75182e-05	0.96562	0.000708548	0.990659	0.000978991	NA	NA
MMAB	4.4309e-06	0.000310504	4.59007	Artery_Tibial	8.81299e-05	0.00717486	3.92114	Skin_Sun_Exposed_Lower_leg	3.77329e-05	0.00329254	4.12094	NA	NA	NA	1	1	1	0	3	0.420268	5.06903	-0.389098	-4.4652	-0.233593	-4.61582	NA	NA	0.67429	3.9985e-07	0.697204	7.99938e-06	0.815301	3.9155e-06	NA	NA	0.87871	2.75182e-05	0.96562	0.000708548	0.982366	0.000325391	NA	NA
MMAB	4.4309e-06	0.000310504	4.59007	Artery_Tibial	8.81299e-05	0.00717486	3.92114	Small_Intestine_Terminal_Ileum	3.16755e-05	0.00306493	-4.16107	NA	NA	NA	1	1	1	0	3	0.420268	5.06903	-0.389098	-4.4652	-0.0882958	4.52448	NA	NA	0.67429	3.9985e-07	0.697204	7.99938e-06	0.929642	6.05449e-06	NA	NA	0.87871	2.75182e-05	0.96562	0.000708548	0.990765	0.000465435	NA	NA
MMAB	4.4309e-06	0.000310504	4.59007	Artery_Tibial	8.81299e-05	0.00717486	3.92114	Spleen	3.77329e-05	0.00347205	4.12094	NA	NA	NA	1	1	1	0	3	0.420268	5.06903	-0.389098	-4.4652	-0.233593	-4.61582	NA	NA	0.67429	3.9985e-07	0.697204	7.99938e-06	0.815301	3.9155e-06	NA	NA	0.87871	2.75182e-05	0.96562	0.000708548	0.979211	0.000303699	NA	NA
MMAB	4.4309e-06	0.000310504	4.59007	Artery_Tibial	8.81299e-05	0.00717486	3.92114	Stomach	4.66936e-05	0.0043923	-4.07159	NA	NA	NA	1	1	1	0	3	0.420268	5.06903	-0.389098	-4.4652	-0.134144	4.39974	NA	NA	0.67429	3.9985e-07	0.697204	7.99938e-06	0.893288	1.08379e-05	NA	NA	0.87871	2.75182e-05	0.96562	0.000708548	0.990501	0.000843306	NA	NA
MMAB	4.4309e-06	0.000310504	4.59007	Artery_Tibial	8.81299e-05	0.00717486	3.92114	Testis	3.16755e-05	0.00345983	-4.16107	NA	NA	NA	1	1	1	0	3	0.420268	5.06903	-0.389098	-4.4652	-0.0882958	4.52448	NA	NA	0.67429	3.9985e-07	0.697204	7.99938e-06	0.929642	6.05449e-06	NA	NA	0.87871	2.75182e-05	0.96562	0.000708548	0.991956	0.000555171	NA	NA
MMAB	4.4309e-06	0.000310504	4.59007	Artery_Tibial	8.81299e-05	0.00717486	3.92114	Uterus	3.16755e-05	0.00310449	-4.16107	NA	NA	NA	1	1	1	0	3	0.420268	5.06903	-0.389098	-4.4652	-0.0882958	4.52448	NA	NA	0.67429	3.9985e-07	0.697204	7.99938e-06	0.929642	6.05449e-06	NA	NA	0.87871	2.75182e-05	0.96562	0.000708548	0.992609	0.000484758	NA	NA
MMAB	4.4309e-06	0.000310504	4.59007	Artery_Tibial	8.81299e-05	0.00717486	3.92114	Vagina	2.8787e-05	0.0029482	-4.18286	NA	NA	NA	1	1	1	0	3	0.420268	5.06903	-0.389098	-4.4652	-0.156689	4.50711	NA	NA	0.67429	3.9985e-07	0.697204	7.99938e-06	0.87549	6.5717e-06	NA	NA	0.87871	2.75182e-05	0.96562	0.000708548	0.988703	0.000538426	NA	NA
MMAB	4.4309e-06	0.000310504	4.59007	Artery_Tibial	8.81299e-05	0.00717486	3.92114	Whole_Blood	3.16755e-05	0.00263767	-4.16107	NA	NA	NA	1	1	1	0	3	0.420268	5.06903	-0.389098	-4.4652	-0.0882958	4.52448	NA	NA	0.67429	3.9985e-07	0.697204	7.99938e-06	0.929642	6.05449e-06	NA	NA	0.87871	2.75182e-05	0.96562	0.000708548	0.994908	0.000433425	NA	NA
MMAB	4.4309e-06	0.000310504	4.59007	Artery_Tibial	8.81299e-05	0.00717486	3.92114	smultixcan	2.73654e-07	6.23787e-05	-2.74164	NA	NA	NA	1	1	1	0	3	0.420268	5.06903	-0.389098	-4.4652	0.974709	-0.642138	NA	NA	0.67429	3.9985e-07	0.697204	7.99938e-06	0.560066	0.00252752	NA	NA	0.87871	2.75182e-05	0.96562	0.000708548	0.930214	0.0464131	NA	NA
MMAB	4.4309e-06	0.000310504	4.59007	Brain_Amygdala	4.89881e-05	0.00552259	4.0604	Adrenal_Gland	5.92797e-05	0.00457019	4.01566	NA	NA	NA	1	1	1	0	3	0.420268	5.06903	-0.0266193	-4.45845	0.108732	-4.34997	NA	NA	0.67429	3.9985e-07	0.978763	8.25543e-06	0.913415	1.36158e-05	NA	NA	0.87871	2.75182e-05	0.996352	0.000894228	0.990424	0.000944128	NA	NA
MMAB	4.4309e-06	0.000310504	4.59007	Brain_Amygdala	4.89881e-05	0.00552259	4.0604	Artery_Coronary	3.77329e-05	0.00350321	4.12094	NA	NA	NA	1	1	1	0	3	0.420268	5.06903	-0.0266193	-4.45845	-0.233593	-4.61582	NA	NA	0.67429	3.9985e-07	0.978763	8.25543e-06	0.815301	3.9155e-06	NA	NA	0.87871	2.75182e-05	0.996352	0.000894228	0.981522	0.00034152	NA	NA
MMAB	4.4309e-06	0.000310504	4.59007	Brain_Amygdala	4.89881e-05	0.00552259	4.0604	Artery_Tibial	5.92797e-05	0.00444078	4.01566	NA	NA	NA	1	1	1	0	3	0.420268	5.06903	-0.0266193	-4.45845	0.108732	-4.34997	NA	NA	0.67429	3.9985e-07	0.978763	8.25543e-06	0.913415	1.36158e-05	NA	NA	0.87871	2.75182e-05	0.996352	0.000894228	0.990089	0.000921639	NA	NA
MMAB	4.4309e-06	0.000310504	4.59007	Brain_Amygdala	4.89881e-05	0.00552259	4.0604	Brain_Amygdala	5.92797e-05	0.00549746	4.01566	NA	NA	NA	1	1	1	0	3	0.420268	5.06903	-0.0266193	-4.45845	0.108732	-4.34997	NA	NA	0.67429	3.9985e-07	0.978763	8.25543e-06	0.913415	1.36158e-05	NA	NA	0.87871	2.75182e-05	0.996352	0.000894228	0.992415	0.00121497	NA	NA
MMAB	4.4309e-06	0.000310504	4.59007	Brain_Amygdala	4.89881e-05	0.00552259	4.0604	Brain_Anterior_cingulate_cortex_BA24	3.77329e-05	0.00354419	-4.12094	NA	NA	NA	1	1	1	0	3	0.420268	5.06903	-0.0266193	-4.45845	1.05898	-0.977585	NA	NA	0.67429	3.9985e-07	0.978763	8.25543e-06	0.289609	0.328279	NA	NA	0.87871	2.75182e-05	0.996352	0.000894228	0.852423	0.701671	NA	NA
MMAB	4.4309e-06	0.000310504	4.59007	Brain_Amygdala	4.89881e-05	0.00552259	4.0604	Brain_Caudate_basal_ganglia	3.16755e-05	0.00308484	-4.16107	NA	NA	NA	1	1	1	0	3	0.420268	5.06903	-0.0266193	-4.45845	-0.0882958	4.52448	NA	NA	0.67429	3.9985e-07	0.978763	8.25543e-06	0.929642	6.05449e-06	NA	NA	0.87871	2.75182e-05	0.996352	0.000894228	0.991883	0.000526384	NA	NA
MMAB	4.4309e-06	0.000310504	4.59007	Brain_Amygdala	4.89881e-05	0.00552259	4.0604	Brain_Cerebellar_Hemisphere	3.16755e-05	0.002905	-4.16107	NA	NA	NA	1	1	1	0	3	0.420268	5.06903	-0.0266193	-4.45845	-0.0882958	4.52448	NA	NA	0.67429	3.9985e-07	0.978763	8.25543e-06	0.929642	6.05449e-06	NA	NA	0.87871	2.75182e-05	0.996352	0.000894228	0.993476	0.000464292	NA	NA
MMAB	4.4309e-06	0.000310504	4.59007	Brain_Amygdala	4.89881e-05	0.00552259	4.0604	Brain_Cerebellum	5.92797e-05	0.00495996	4.01566	NA	NA	NA	1	1	1	0	3	0.420268	5.06903	-0.0266193	-4.45845	0.108732	-4.34997	NA	NA	0.67429	3.9985e-07	0.978763	8.25543e-06	0.913415	1.36158e-05	NA	NA	0.87871	2.75182e-05	0.996352	0.000894228	0.991938	0.000958529	NA	NA
MMAB	4.4309e-06	0.000310504	4.59007	Brain_Amygdala	4.89881e-05	0.00552259	4.0604	Brain_Cortex	3.16755e-05	0.00319559	-4.16107	NA	NA	NA	1	1	1	0	3	0.420268	5.06903	-0.0266193	-4.45845	-0.0882958	4.52448	NA	NA	0.67429	3.9985e-07	0.978763	8.25543e-06	0.929642	6.05449e-06	NA	NA	0.87871	2.75182e-05	0.996352	0.000894228	0.99288	0.000481515	NA	NA
MMAB	4.4309e-06	0.000310504	4.59007	Brain_Amygdala	4.89881e-05	0.00552259	4.0604	Brain_Hippocampus	3.16755e-05	0.003405	-4.16107	NA	NA	NA	1	1	1	0	3	0.420268	5.06903	-0.0266193	-4.45845	-0.0882958	4.52448	NA	NA	0.67429	3.9985e-07	0.978763	8.25543e-06	0.929642	6.05449e-06	NA	NA	0.87871	2.75182e-05	0.996352	0.000894228	0.992993	0.000592527	NA	NA
MMAB	4.4309e-06	0.000310504	4.59007	Brain_Amygdala	4.89881e-05	0.00552259	4.0604	Brain_Nucleus_accumbens_basal_ganglia	3.16755e-05	0.00333916	-4.16107	NA	NA	NA	1	1	1	0	3	0.420268	5.06903	-0.0266193	-4.45845	-0.0882958	4.52448	NA	NA	0.67429	3.9985e-07	0.978763	8.25543e-06	0.929642	6.05449e-06	NA	NA	0.87871	2.75182e-05	0.996352	0.000894228	0.992995	0.000537216	NA	NA
MMAB	4.4309e-06	0.000310504	4.59007	Brain_Amygdala	4.89881e-05	0.00552259	4.0604	Brain_Putamen_basal_ganglia	3.77329e-05	0.00403768	-4.12094	NA	NA	NA	1	1	1	0	3	0.420268	5.06903	-0.0266193	-4.45845	1.06583	-0.897347	NA	NA	0.67429	3.9985e-07	0.978763	8.25543e-06	0.286499	0.369534	NA	NA	0.87871	2.75182e-05	0.996352	0.000894228	0.848083	0.739528	NA	NA
MMAB	4.4309e-06	0.000310504	4.59007	Brain_Amygdala	4.89881e-05	0.00552259	4.0604	Brain_Spinal_cord_cervical_c-1	3.77329e-05	0.00388524	4.12094	NA	NA	NA	1	1	1	0	3	0.420268	5.06903	-0.0266193	-4.45845	-0.233593	-4.61582	NA	NA	0.67429	3.9985e-07	0.978763	8.25543e-06	0.815301	3.9155e-06	NA	NA	0.87871	2.75182e-05	0.996352	0.000894228	0.981847	0.000394866	NA	NA
MMAB	4.4309e-06	0.000310504	4.59007	Brain_Amygdala	4.89881e-05	0.00552259	4.0604	Brain_Substantia_nigra	1.73875e-06	0.000420243	4.78163	NA	NA	NA	1	1	1	0	3	0.420268	5.06903	-0.0266193	-4.45845	0.503426	-5.01315	NA	NA	0.67429	3.9985e-07	0.978763	8.25543e-06	0.614665	5.35463e-07	NA	NA	0.87871	2.75182e-05	0.996352	0.000894228	0.952346	7.78307e-05	NA	NA
MMAB	4.4309e-06	0.000310504	4.59007	Brain_Amygdala	4.89881e-05	0.00552259	4.0604	Cells_Cultured_fibroblasts	5.16917e-06	0.000698987	-4.5578	NA	NA	NA	1	1	1	0	3	0.420268	5.06903	-0.0266193	-4.45845	-0.355816	4.83173	NA	NA	0.67429	3.9985e-07	0.978763	8.25543e-06	0.721978	1.35349e-06	NA	NA	0.87871	2.75182e-05	0.996352	0.000894228	0.966802	0.000137986	NA	NA
MMAB	4.4309e-06	0.000310504	4.59007	Brain_Amygdala	4.89881e-05	0.00552259	4.0604	Cells_EBV-transformed_lymphocytes	5.92797e-05	0.00396167	4.01566	NA	NA	NA	1	1	1	0	3	0.420268	5.06903	-0.0266193	-4.45845	0.108732	-4.34997	NA	NA	0.67429	3.9985e-07	0.978763	8.25543e-06	0.913415	1.36158e-05	NA	NA	0.87871	2.75182e-05	0.996352	0.000894228	0.989247	0.000842992	NA	NA
MMAB	4.4309e-06	0.000310504	4.59007	Brain_Amygdala	4.89881e-05	0.00552259	4.0604	Colon_Sigmoid	3.16755e-05	0.00292529	-4.16107	NA	NA	NA	1	1	1	0	3	0.420268	5.06903	-0.0266193	-4.45845	-0.0882958	4.52448	NA	NA	0.67429	3.9985e-07	0.978763	8.25543e-06	0.929642	6.05449e-06	NA	NA	0.87871	2.75182e-05	0.996352	0.000894228	0.993397	0.00046387	NA	NA
MMAB	4.4309e-06	0.000310504	4.59007	Brain_Amygdala	4.89881e-05	0.00552259	4.0604	Esophagus_Gastroesophageal_Junction	1.73875e-06	0.000305833	4.78163	NA	NA	NA	1	1	1	0	3	0.420268	5.06903	-0.0266193	-4.45845	0.503426	-5.01315	NA	NA	0.67429	3.9985e-07	0.978763	8.25543e-06	0.614665	5.35463e-07	NA	NA	0.87871	2.75182e-05	0.996352	0.000894228	0.944677	5.63736e-05	NA	NA
MMAB	4.4309e-06	0.000310504	4.59007	Brain_Amygdala	4.89881e-05	0.00552259	4.0604	Heart_Atrial_Appendage	3.16755e-05	0.00329311	-4.16107	NA	NA	NA	1	1	1	0	3	0.420268	5.06903	-0.0266193	-4.45845	-0.0882958	4.52448	NA	NA	0.67429	3.9985e-07	0.978763	8.25543e-06	0.929642	6.05449e-06	NA	NA	0.87871	2.75182e-05	0.996352	0.000894228	0.994179	0.000507267	NA	NA
MMAB	4.4309e-06	0.000310504	4.59007	Brain_Amygdala	4.89881e-05	0.00552259	4.0604	Heart_Left_Ventricle	5.92797e-05	0.00493336	4.01566	NA	NA	NA	1	1	1	0	3	0.420268	5.06903	-0.0266193	-4.45845	0.108732	-4.34997	NA	NA	0.67429	3.9985e-07	0.978763	8.25543e-06	0.913415	1.36158e-05	NA	NA	0.87871	2.75182e-05	0.996352	0.000894228	0.98928	0.00103077	NA	NA
MMAB	4.4309e-06	0.000310504	4.59007	Brain_Amygdala	4.89881e-05	0.00552259	4.0604	Kidney_Cortex	3.77329e-05	0.00371988	-4.12094	NA	NA	NA	1	1	1	0	3	0.420268	5.06903	-0.0266193	-4.45845	0.233593	4.61582	NA	NA	0.67429	3.9985e-07	0.978763	8.25543e-06	0.815301	3.9155e-06	NA	NA	0.87871	2.75182e-05	0.996352	0.000894228	0.984895	0.000400722	NA	NA
MMAB	4.4309e-06	0.000310504	4.59007	Brain_Amygdala	4.89881e-05	0.00552259	4.0604	Liver	6.51253e-06	0.000914572	-4.50903	NA	NA	NA	1	1	1	0	3	0.420268	5.06903	-0.0266193	-4.45845	0.028092	4.95027	NA	NA	0.67429	3.9985e-07	0.978763	8.25543e-06	0.977589	7.41099e-07	NA	NA	0.87871	2.75182e-05	0.996352	0.000894228	0.997744	9.13007e-05	NA	NA
MMAB	4.4309e-06	0.000310504	4.59007	Brain_Amygdala	4.89881e-05	0.00552259	4.0604	Lung	5.92797e-05	0.00417563	4.01566	NA	NA	NA	1	1	1	0	3	0.420268	5.06903	-0.0266193	-4.45845	0.108732	-4.34997	NA	NA	0.67429	3.9985e-07	0.978763	8.25543e-06	0.913415	1.36158e-05	NA	NA	0.87871	2.75182e-05	0.996352	0.000894228	0.9905	0.000935907	NA	NA
MMAB	4.4309e-06	0.000310504	4.59007	Brain_Amygdala	4.89881e-05	0.00552259	4.0604	Minor_Salivary_Gland	4.66936e-05	0.00363802	-4.07159	NA	NA	NA	1	1	1	0	3	0.420268	5.06903	-0.0266193	-4.45845	-0.134144	4.39974	NA	NA	0.67429	3.9985e-07	0.978763	8.25543e-06	0.893288	1.08379e-05	NA	NA	0.87871	2.75182e-05	0.996352	0.000894228	0.98813	0.000770791	NA	NA
MMAB	4.4309e-06	0.000310504	4.59007	Brain_Amygdala	4.89881e-05	0.00552259	4.0604	Muscle_Skeletal	3.16755e-05	0.00289967	-4.16107	NA	NA	NA	1	1	1	0	3	0.420268	5.06903	-0.0266193	-4.45845	-0.0882958	4.52448	NA	NA	0.67429	3.9985e-07	0.978763	8.25543e-06	0.929642	6.05449e-06	NA	NA	0.87871	2.75182e-05	0.996352	0.000894228	0.99316	0.00047821	NA	NA
MMAB	4.4309e-06	0.000310504	4.59007	Brain_Amygdala	4.89881e-05	0.00552259	4.0604	Nerve_Tibial	3.16755e-05	0.00296858	-4.16107	NA	NA	NA	1	1	1	0	3	0.420268	5.06903	-0.0266193	-4.45845	-0.0882958	4.52448	NA	NA	0.67429	3.9985e-07	0.978763	8.25543e-06	0.929642	6.05449e-06	NA	NA	0.87871	2.75182e-05	0.996352	0.000894228	0.990857	0.000495309	NA	NA
MMAB	4.4309e-06	0.000310504	4.59007	Brain_Amygdala	4.89881e-05	0.00552259	4.0604	Ovary	3.16755e-05	0.0031477	-4.16107	NA	NA	NA	1	1	1	0	3	0.420268	5.06903	-0.0266193	-4.45845	-0.0882958	4.52448	NA	NA	0.67429	3.9985e-07	0.978763	8.25543e-06	0.929642	6.05449e-06	NA	NA	0.87871	2.75182e-05	0.996352	0.000894228	0.992532	0.000483796	NA	NA
MMAB	4.4309e-06	0.000310504	4.59007	Brain_Amygdala	4.89881e-05	0.00552259	4.0604	Pancreas	3.77329e-05	0.00353417	-4.12094	NA	NA	NA	1	1	1	0	3	0.420268	5.06903	-0.0266193	-4.45845	0.233593	4.61582	NA	NA	0.67429	3.9985e-07	0.978763	8.25543e-06	0.815301	3.9155e-06	NA	NA	0.87871	2.75182e-05	0.996352	0.000894228	0.975067	0.000349644	NA	NA
MMAB	4.4309e-06	0.000310504	4.59007	Brain_Amygdala	4.89881e-05	0.00552259	4.0604	Prostate	4.66936e-05	0.00394914	-4.07159	NA	NA	NA	1	1	1	0	3	0.420268	5.06903	-0.0266193	-4.45845	-0.134144	4.39974	NA	NA	0.67429	3.9985e-07	0.978763	8.25543e-06	0.893288	1.08379e-05	NA	NA	0.87871	2.75182e-05	0.996352	0.000894228	0.988355	0.000787939	NA	NA
MMAB	4.4309e-06	0.000310504	4.59007	Brain_Amygdala	4.89881e-05	0.00552259	4.0604	Skin_Not_Sun_Exposed_Suprapubic	5.92797e-05	0.00492354	4.01566	NA	NA	NA	1	1	1	0	3	0.420268	5.06903	-0.0266193	-4.45845	0.108732	-4.34997	NA	NA	0.67429	3.9985e-07	0.978763	8.25543e-06	0.913415	1.36158e-05	NA	NA	0.87871	2.75182e-05	0.996352	0.000894228	0.990659	0.000978991	NA	NA
MMAB	4.4309e-06	0.000310504	4.59007	Brain_Amygdala	4.89881e-05	0.00552259	4.0604	Skin_Sun_Exposed_Lower_leg	3.77329e-05	0.00329254	4.12094	NA	NA	NA	1	1	1	0	3	0.420268	5.06903	-0.0266193	-4.45845	-0.233593	-4.61582	NA	NA	0.67429	3.9985e-07	0.978763	8.25543e-06	0.815301	3.9155e-06	NA	NA	0.87871	2.75182e-05	0.996352	0.000894228	0.982366	0.000325391	NA	NA
MMAB	4.4309e-06	0.000310504	4.59007	Brain_Amygdala	4.89881e-05	0.00552259	4.0604	Small_Intestine_Terminal_Ileum	3.16755e-05	0.00306493	-4.16107	NA	NA	NA	1	1	1	0	3	0.420268	5.06903	-0.0266193	-4.45845	-0.0882958	4.52448	NA	NA	0.67429	3.9985e-07	0.978763	8.25543e-06	0.929642	6.05449e-06	NA	NA	0.87871	2.75182e-05	0.996352	0.000894228	0.990765	0.000465435	NA	NA
MMAB	4.4309e-06	0.000310504	4.59007	Brain_Amygdala	4.89881e-05	0.00552259	4.0604	Spleen	3.77329e-05	0.00347205	4.12094	NA	NA	NA	1	1	1	0	3	0.420268	5.06903	-0.0266193	-4.45845	-0.233593	-4.61582	NA	NA	0.67429	3.9985e-07	0.978763	8.25543e-06	0.815301	3.9155e-06	NA	NA	0.87871	2.75182e-05	0.996352	0.000894228	0.979211	0.000303699	NA	NA
MMAB	4.4309e-06	0.000310504	4.59007	Brain_Amygdala	4.89881e-05	0.00552259	4.0604	Stomach	4.66936e-05	0.0043923	-4.07159	NA	NA	NA	1	1	1	0	3	0.420268	5.06903	-0.0266193	-4.45845	-0.134144	4.39974	NA	NA	0.67429	3.9985e-07	0.978763	8.25543e-06	0.893288	1.08379e-05	NA	NA	0.87871	2.75182e-05	0.996352	0.000894228	0.990501	0.000843306	NA	NA
MMAB	4.4309e-06	0.000310504	4.59007	Brain_Amygdala	4.89881e-05	0.00552259	4.0604	Testis	3.16755e-05	0.00345983	-4.16107	NA	NA	NA	1	1	1	0	3	0.420268	5.06903	-0.0266193	-4.45845	-0.0882958	4.52448	NA	NA	0.67429	3.9985e-07	0.978763	8.25543e-06	0.929642	6.05449e-06	NA	NA	0.87871	2.75182e-05	0.996352	0.000894228	0.991956	0.000555171	NA	NA
MMAB	4.4309e-06	0.000310504	4.59007	Brain_Amygdala	4.89881e-05	0.00552259	4.0604	Uterus	3.16755e-05	0.00310449	-4.16107	NA	NA	NA	1	1	1	0	3	0.420268	5.06903	-0.0266193	-4.45845	-0.0882958	4.52448	NA	NA	0.67429	3.9985e-07	0.978763	8.25543e-06	0.929642	6.05449e-06	NA	NA	0.87871	2.75182e-05	0.996352	0.000894228	0.992609	0.000484758	NA	NA
MMAB	4.4309e-06	0.000310504	4.59007	Brain_Amygdala	4.89881e-05	0.00552259	4.0604	Vagina	2.8787e-05	0.0029482	-4.18286	NA	NA	NA	1	1	1	0	3	0.420268	5.06903	-0.0266193	-4.45845	-0.156689	4.50711	NA	NA	0.67429	3.9985e-07	0.978763	8.25543e-06	0.87549	6.5717e-06	NA	NA	0.87871	2.75182e-05	0.996352	0.000894228	0.988703	0.000538426	NA	NA
MMAB	4.4309e-06	0.000310504	4.59007	Brain_Amygdala	4.89881e-05	0.00552259	4.0604	Whole_Blood	3.16755e-05	0.00263767	-4.16107	NA	NA	NA	1	1	1	0	3	0.420268	5.06903	-0.0266193	-4.45845	-0.0882958	4.52448	NA	NA	0.67429	3.9985e-07	0.978763	8.25543e-06	0.929642	6.05449e-06	NA	NA	0.87871	2.75182e-05	0.996352	0.000894228	0.994908	0.000433425	NA	NA
MMAB	4.4309e-06	0.000310504	4.59007	Brain_Amygdala	4.89881e-05	0.00552259	4.0604	smultixcan	2.73654e-07	6.23787e-05	-2.74164	NA	NA	NA	1	1	1	0	3	0.420268	5.06903	-0.0266193	-4.45845	0.974709	-0.642138	NA	NA	0.67429	3.9985e-07	0.978763	8.25543e-06	0.560066	0.00252752	NA	NA	0.87871	2.75182e-05	0.996352	0.000894228	0.930214	0.0464131	NA	NA
MMAB	4.4309e-06	0.000310504	4.59007	Brain_Cerebellum	4.89881e-05	0.00557473	4.0604	Adrenal_Gland	5.92797e-05	0.00457019	4.01566	NA	NA	NA	1	1	1	0	3	0.420268	5.06903	-0.0266193	-4.45845	0.108732	-4.34997	NA	NA	0.67429	3.9985e-07	0.978763	8.25543e-06	0.913415	1.36158e-05	NA	NA	0.87871	2.75182e-05	0.997317	0.000798609	0.990424	0.000944128	NA	NA
MMAB	4.4309e-06	0.000310504	4.59007	Brain_Cerebellum	4.89881e-05	0.00557473	4.0604	Artery_Coronary	3.77329e-05	0.00350321	4.12094	NA	NA	NA	1	1	1	0	3	0.420268	5.06903	-0.0266193	-4.45845	-0.233593	-4.61582	NA	NA	0.67429	3.9985e-07	0.978763	8.25543e-06	0.815301	3.9155e-06	NA	NA	0.87871	2.75182e-05	0.997317	0.000798609	0.981522	0.00034152	NA	NA
MMAB	4.4309e-06	0.000310504	4.59007	Brain_Cerebellum	4.89881e-05	0.00557473	4.0604	Artery_Tibial	5.92797e-05	0.00444078	4.01566	NA	NA	NA	1	1	1	0	3	0.420268	5.06903	-0.0266193	-4.45845	0.108732	-4.34997	NA	NA	0.67429	3.9985e-07	0.978763	8.25543e-06	0.913415	1.36158e-05	NA	NA	0.87871	2.75182e-05	0.997317	0.000798609	0.990089	0.000921639	NA	NA
MMAB	4.4309e-06	0.000310504	4.59007	Brain_Cerebellum	4.89881e-05	0.00557473	4.0604	Brain_Amygdala	5.92797e-05	0.00549746	4.01566	NA	NA	NA	1	1	1	0	3	0.420268	5.06903	-0.0266193	-4.45845	0.108732	-4.34997	NA	NA	0.67429	3.9985e-07	0.978763	8.25543e-06	0.913415	1.36158e-05	NA	NA	0.87871	2.75182e-05	0.997317	0.000798609	0.992415	0.00121497	NA	NA
MMAB	4.4309e-06	0.000310504	4.59007	Brain_Cerebellum	4.89881e-05	0.00557473	4.0604	Brain_Anterior_cingulate_cortex_BA24	3.77329e-05	0.00354419	-4.12094	NA	NA	NA	1	1	1	0	3	0.420268	5.06903	-0.0266193	-4.45845	1.05898	-0.977585	NA	NA	0.67429	3.9985e-07	0.978763	8.25543e-06	0.289609	0.328279	NA	NA	0.87871	2.75182e-05	0.997317	0.000798609	0.852423	0.701671	NA	NA
MMAB	4.4309e-06	0.000310504	4.59007	Brain_Cerebellum	4.89881e-05	0.00557473	4.0604	Brain_Caudate_basal_ganglia	3.16755e-05	0.00308484	-4.16107	NA	NA	NA	1	1	1	0	3	0.420268	5.06903	-0.0266193	-4.45845	-0.0882958	4.52448	NA	NA	0.67429	3.9985e-07	0.978763	8.25543e-06	0.929642	6.05449e-06	NA	NA	0.87871	2.75182e-05	0.997317	0.000798609	0.991883	0.000526384	NA	NA
MMAB	4.4309e-06	0.000310504	4.59007	Brain_Cerebellum	4.89881e-05	0.00557473	4.0604	Brain_Cerebellar_Hemisphere	3.16755e-05	0.002905	-4.16107	NA	NA	NA	1	1	1	0	3	0.420268	5.06903	-0.0266193	-4.45845	-0.0882958	4.52448	NA	NA	0.67429	3.9985e-07	0.978763	8.25543e-06	0.929642	6.05449e-06	NA	NA	0.87871	2.75182e-05	0.997317	0.000798609	0.993476	0.000464292	NA	NA
MMAB	4.4309e-06	0.000310504	4.59007	Brain_Cerebellum	4.89881e-05	0.00557473	4.0604	Brain_Cerebellum	5.92797e-05	0.00495996	4.01566	NA	NA	NA	1	1	1	0	3	0.420268	5.06903	-0.0266193	-4.45845	0.108732	-4.34997	NA	NA	0.67429	3.9985e-07	0.978763	8.25543e-06	0.913415	1.36158e-05	NA	NA	0.87871	2.75182e-05	0.997317	0.000798609	0.991938	0.000958529	NA	NA
MMAB	4.4309e-06	0.000310504	4.59007	Brain_Cerebellum	4.89881e-05	0.00557473	4.0604	Brain_Cortex	3.16755e-05	0.00319559	-4.16107	NA	NA	NA	1	1	1	0	3	0.420268	5.06903	-0.0266193	-4.45845	-0.0882958	4.52448	NA	NA	0.67429	3.9985e-07	0.978763	8.25543e-06	0.929642	6.05449e-06	NA	NA	0.87871	2.75182e-05	0.997317	0.000798609	0.99288	0.000481515	NA	NA
MMAB	4.4309e-06	0.000310504	4.59007	Brain_Cerebellum	4.89881e-05	0.00557473	4.0604	Brain_Hippocampus	3.16755e-05	0.003405	-4.16107	NA	NA	NA	1	1	1	0	3	0.420268	5.06903	-0.0266193	-4.45845	-0.0882958	4.52448	NA	NA	0.67429	3.9985e-07	0.978763	8.25543e-06	0.929642	6.05449e-06	NA	NA	0.87871	2.75182e-05	0.997317	0.000798609	0.992993	0.000592527	NA	NA
MMAB	4.4309e-06	0.000310504	4.59007	Brain_Cerebellum	4.89881e-05	0.00557473	4.0604	Brain_Nucleus_accumbens_basal_ganglia	3.16755e-05	0.00333916	-4.16107	NA	NA	NA	1	1	1	0	3	0.420268	5.06903	-0.0266193	-4.45845	-0.0882958	4.52448	NA	NA	0.67429	3.9985e-07	0.978763	8.25543e-06	0.929642	6.05449e-06	NA	NA	0.87871	2.75182e-05	0.997317	0.000798609	0.992995	0.000537216	NA	NA
MMAB	4.4309e-06	0.000310504	4.59007	Brain_Cerebellum	4.89881e-05	0.00557473	4.0604	Brain_Putamen_basal_ganglia	3.77329e-05	0.00403768	-4.12094	NA	NA	NA	1	1	1	0	3	0.420268	5.06903	-0.0266193	-4.45845	1.06583	-0.897347	NA	NA	0.67429	3.9985e-07	0.978763	8.25543e-06	0.286499	0.369534	NA	NA	0.87871	2.75182e-05	0.997317	0.000798609	0.848083	0.739528	NA	NA
MMAB	4.4309e-06	0.000310504	4.59007	Brain_Cerebellum	4.89881e-05	0.00557473	4.0604	Brain_Spinal_cord_cervical_c-1	3.77329e-05	0.00388524	4.12094	NA	NA	NA	1	1	1	0	3	0.420268	5.06903	-0.0266193	-4.45845	-0.233593	-4.61582	NA	NA	0.67429	3.9985e-07	0.978763	8.25543e-06	0.815301	3.9155e-06	NA	NA	0.87871	2.75182e-05	0.997317	0.000798609	0.981847	0.000394866	NA	NA
MMAB	4.4309e-06	0.000310504	4.59007	Brain_Cerebellum	4.89881e-05	0.00557473	4.0604	Brain_Substantia_nigra	1.73875e-06	0.000420243	4.78163	NA	NA	NA	1	1	1	0	3	0.420268	5.06903	-0.0266193	-4.45845	0.503426	-5.01315	NA	NA	0.67429	3.9985e-07	0.978763	8.25543e-06	0.614665	5.35463e-07	NA	NA	0.87871	2.75182e-05	0.997317	0.000798609	0.952346	7.78307e-05	NA	NA
MMAB	4.4309e-06	0.000310504	4.59007	Brain_Cerebellum	4.89881e-05	0.00557473	4.0604	Cells_Cultured_fibroblasts	5.16917e-06	0.000698987	-4.5578	NA	NA	NA	1	1	1	0	3	0.420268	5.06903	-0.0266193	-4.45845	-0.355816	4.83173	NA	NA	0.67429	3.9985e-07	0.978763	8.25543e-06	0.721978	1.35349e-06	NA	NA	0.87871	2.75182e-05	0.997317	0.000798609	0.966802	0.000137986	NA	NA
MMAB	4.4309e-06	0.000310504	4.59007	Brain_Cerebellum	4.89881e-05	0.00557473	4.0604	Cells_EBV-transformed_lymphocytes	5.92797e-05	0.00396167	4.01566	NA	NA	NA	1	1	1	0	3	0.420268	5.06903	-0.0266193	-4.45845	0.108732	-4.34997	NA	NA	0.67429	3.9985e-07	0.978763	8.25543e-06	0.913415	1.36158e-05	NA	NA	0.87871	2.75182e-05	0.997317	0.000798609	0.989247	0.000842992	NA	NA
MMAB	4.4309e-06	0.000310504	4.59007	Brain_Cerebellum	4.89881e-05	0.00557473	4.0604	Colon_Sigmoid	3.16755e-05	0.00292529	-4.16107	NA	NA	NA	1	1	1	0	3	0.420268	5.06903	-0.0266193	-4.45845	-0.0882958	4.52448	NA	NA	0.67429	3.9985e-07	0.978763	8.25543e-06	0.929642	6.05449e-06	NA	NA	0.87871	2.75182e-05	0.997317	0.000798609	0.993397	0.00046387	NA	NA
MMAB	4.4309e-06	0.000310504	4.59007	Brain_Cerebellum	4.89881e-05	0.00557473	4.0604	Esophagus_Gastroesophageal_Junction	1.73875e-06	0.000305833	4.78163	NA	NA	NA	1	1	1	0	3	0.420268	5.06903	-0.0266193	-4.45845	0.503426	-5.01315	NA	NA	0.67429	3.9985e-07	0.978763	8.25543e-06	0.614665	5.35463e-07	NA	NA	0.87871	2.75182e-05	0.997317	0.000798609	0.944677	5.63736e-05	NA	NA
MMAB	4.4309e-06	0.000310504	4.59007	Brain_Cerebellum	4.89881e-05	0.00557473	4.0604	Heart_Atrial_Appendage	3.16755e-05	0.00329311	-4.16107	NA	NA	NA	1	1	1	0	3	0.420268	5.06903	-0.0266193	-4.45845	-0.0882958	4.52448	NA	NA	0.67429	3.9985e-07	0.978763	8.25543e-06	0.929642	6.05449e-06	NA	NA	0.87871	2.75182e-05	0.997317	0.000798609	0.994179	0.000507267	NA	NA
MMAB	4.4309e-06	0.000310504	4.59007	Brain_Cerebellum	4.89881e-05	0.00557473	4.0604	Heart_Left_Ventricle	5.92797e-05	0.00493336	4.01566	NA	NA	NA	1	1	1	0	3	0.420268	5.06903	-0.0266193	-4.45845	0.108732	-4.34997	NA	NA	0.67429	3.9985e-07	0.978763	8.25543e-06	0.913415	1.36158e-05	NA	NA	0.87871	2.75182e-05	0.997317	0.000798609	0.98928	0.00103077	NA	NA
MMAB	4.4309e-06	0.000310504	4.59007	Brain_Cerebellum	4.89881e-05	0.00557473	4.0604	Kidney_Cortex	3.77329e-05	0.00371988	-4.12094	NA	NA	NA	1	1	1	0	3	0.420268	5.06903	-0.0266193	-4.45845	0.233593	4.61582	NA	NA	0.67429	3.9985e-07	0.978763	8.25543e-06	0.815301	3.9155e-06	NA	NA	0.87871	2.75182e-05	0.997317	0.000798609	0.984895	0.000400722	NA	NA
MMAB	4.4309e-06	0.000310504	4.59007	Brain_Cerebellum	4.89881e-05	0.00557473	4.0604	Liver	6.51253e-06	0.000914572	-4.50903	NA	NA	NA	1	1	1	0	3	0.420268	5.06903	-0.0266193	-4.45845	0.028092	4.95027	NA	NA	0.67429	3.9985e-07	0.978763	8.25543e-06	0.977589	7.41099e-07	NA	NA	0.87871	2.75182e-05	0.997317	0.000798609	0.997744	9.13007e-05	NA	NA
MMAB	4.4309e-06	0.000310504	4.59007	Brain_Cerebellum	4.89881e-05	0.00557473	4.0604	Lung	5.92797e-05	0.00417563	4.01566	NA	NA	NA	1	1	1	0	3	0.420268	5.06903	-0.0266193	-4.45845	0.108732	-4.34997	NA	NA	0.67429	3.9985e-07	0.978763	8.25543e-06	0.913415	1.36158e-05	NA	NA	0.87871	2.75182e-05	0.997317	0.000798609	0.9905	0.000935907	NA	NA
MMAB	4.4309e-06	0.000310504	4.59007	Brain_Cerebellum	4.89881e-05	0.00557473	4.0604	Minor_Salivary_Gland	4.66936e-05	0.00363802	-4.07159	NA	NA	NA	1	1	1	0	3	0.420268	5.06903	-0.0266193	-4.45845	-0.134144	4.39974	NA	NA	0.67429	3.9985e-07	0.978763	8.25543e-06	0.893288	1.08379e-05	NA	NA	0.87871	2.75182e-05	0.997317	0.000798609	0.98813	0.000770791	NA	NA
MMAB	4.4309e-06	0.000310504	4.59007	Brain_Cerebellum	4.89881e-05	0.00557473	4.0604	Muscle_Skeletal	3.16755e-05	0.00289967	-4.16107	NA	NA	NA	1	1	1	0	3	0.420268	5.06903	-0.0266193	-4.45845	-0.0882958	4.52448	NA	NA	0.67429	3.9985e-07	0.978763	8.25543e-06	0.929642	6.05449e-06	NA	NA	0.87871	2.75182e-05	0.997317	0.000798609	0.99316	0.00047821	NA	NA
MMAB	4.4309e-06	0.000310504	4.59007	Brain_Cerebellum	4.89881e-05	0.00557473	4.0604	Nerve_Tibial	3.16755e-05	0.00296858	-4.16107	NA	NA	NA	1	1	1	0	3	0.420268	5.06903	-0.0266193	-4.45845	-0.0882958	4.52448	NA	NA	0.67429	3.9985e-07	0.978763	8.25543e-06	0.929642	6.05449e-06	NA	NA	0.87871	2.75182e-05	0.997317	0.000798609	0.990857	0.000495309	NA	NA
MMAB	4.4309e-06	0.000310504	4.59007	Brain_Cerebellum	4.89881e-05	0.00557473	4.0604	Ovary	3.16755e-05	0.0031477	-4.16107	NA	NA	NA	1	1	1	0	3	0.420268	5.06903	-0.0266193	-4.45845	-0.0882958	4.52448	NA	NA	0.67429	3.9985e-07	0.978763	8.25543e-06	0.929642	6.05449e-06	NA	NA	0.87871	2.75182e-05	0.997317	0.000798609	0.992532	0.000483796	NA	NA
MMAB	4.4309e-06	0.000310504	4.59007	Brain_Cerebellum	4.89881e-05	0.00557473	4.0604	Pancreas	3.77329e-05	0.00353417	-4.12094	NA	NA	NA	1	1	1	0	3	0.420268	5.06903	-0.0266193	-4.45845	0.233593	4.61582	NA	NA	0.67429	3.9985e-07	0.978763	8.25543e-06	0.815301	3.9155e-06	NA	NA	0.87871	2.75182e-05	0.997317	0.000798609	0.975067	0.000349644	NA	NA
MMAB	4.4309e-06	0.000310504	4.59007	Brain_Cerebellum	4.89881e-05	0.00557473	4.0604	Prostate	4.66936e-05	0.00394914	-4.07159	NA	NA	NA	1	1	1	0	3	0.420268	5.06903	-0.0266193	-4.45845	-0.134144	4.39974	NA	NA	0.67429	3.9985e-07	0.978763	8.25543e-06	0.893288	1.08379e-05	NA	NA	0.87871	2.75182e-05	0.997317	0.000798609	0.988355	0.000787939	NA	NA
MMAB	4.4309e-06	0.000310504	4.59007	Brain_Cerebellum	4.89881e-05	0.00557473	4.0604	Skin_Not_Sun_Exposed_Suprapubic	5.92797e-05	0.00492354	4.01566	NA	NA	NA	1	1	1	0	3	0.420268	5.06903	-0.0266193	-4.45845	0.108732	-4.34997	NA	NA	0.67429	3.9985e-07	0.978763	8.25543e-06	0.913415	1.36158e-05	NA	NA	0.87871	2.75182e-05	0.997317	0.000798609	0.990659	0.000978991	NA	NA
MMAB	4.4309e-06	0.000310504	4.59007	Brain_Cerebellum	4.89881e-05	0.00557473	4.0604	Skin_Sun_Exposed_Lower_leg	3.77329e-05	0.00329254	4.12094	NA	NA	NA	1	1	1	0	3	0.420268	5.06903	-0.0266193	-4.45845	-0.233593	-4.61582	NA	NA	0.67429	3.9985e-07	0.978763	8.25543e-06	0.815301	3.9155e-06	NA	NA	0.87871	2.75182e-05	0.997317	0.000798609	0.982366	0.000325391	NA	NA
MMAB	4.4309e-06	0.000310504	4.59007	Brain_Cerebellum	4.89881e-05	0.00557473	4.0604	Small_Intestine_Terminal_Ileum	3.16755e-05	0.00306493	-4.16107	NA	NA	NA	1	1	1	0	3	0.420268	5.06903	-0.0266193	-4.45845	-0.0882958	4.52448	NA	NA	0.67429	3.9985e-07	0.978763	8.25543e-06	0.929642	6.05449e-06	NA	NA	0.87871	2.75182e-05	0.997317	0.000798609	0.990765	0.000465435	NA	NA
MMAB	4.4309e-06	0.000310504	4.59007	Brain_Cerebellum	4.89881e-05	0.00557473	4.0604	Spleen	3.77329e-05	0.00347205	4.12094	NA	NA	NA	1	1	1	0	3	0.420268	5.06903	-0.0266193	-4.45845	-0.233593	-4.61582	NA	NA	0.67429	3.9985e-07	0.978763	8.25543e-06	0.815301	3.9155e-06	NA	NA	0.87871	2.75182e-05	0.997317	0.000798609	0.979211	0.000303699	NA	NA
MMAB	4.4309e-06	0.000310504	4.59007	Brain_Cerebellum	4.89881e-05	0.00557473	4.0604	Stomach	4.66936e-05	0.0043923	-4.07159	NA	NA	NA	1	1	1	0	3	0.420268	5.06903	-0.0266193	-4.45845	-0.134144	4.39974	NA	NA	0.67429	3.9985e-07	0.978763	8.25543e-06	0.893288	1.08379e-05	NA	NA	0.87871	2.75182e-05	0.997317	0.000798609	0.990501	0.000843306	NA	NA
MMAB	4.4309e-06	0.000310504	4.59007	Brain_Cerebellum	4.89881e-05	0.00557473	4.0604	Testis	3.16755e-05	0.00345983	-4.16107	NA	NA	NA	1	1	1	0	3	0.420268	5.06903	-0.0266193	-4.45845	-0.0882958	4.52448	NA	NA	0.67429	3.9985e-07	0.978763	8.25543e-06	0.929642	6.05449e-06	NA	NA	0.87871	2.75182e-05	0.997317	0.000798609	0.991956	0.000555171	NA	NA
MMAB	4.4309e-06	0.000310504	4.59007	Brain_Cerebellum	4.89881e-05	0.00557473	4.0604	Uterus	3.16755e-05	0.00310449	-4.16107	NA	NA	NA	1	1	1	0	3	0.420268	5.06903	-0.0266193	-4.45845	-0.0882958	4.52448	NA	NA	0.67429	3.9985e-07	0.978763	8.25543e-06	0.929642	6.05449e-06	NA	NA	0.87871	2.75182e-05	0.997317	0.000798609	0.992609	0.000484758	NA	NA
MMAB	4.4309e-06	0.000310504	4.59007	Brain_Cerebellum	4.89881e-05	0.00557473	4.0604	Vagina	2.8787e-05	0.0029482	-4.18286	NA	NA	NA	1	1	1	0	3	0.420268	5.06903	-0.0266193	-4.45845	-0.156689	4.50711	NA	NA	0.67429	3.9985e-07	0.978763	8.25543e-06	0.87549	6.5717e-06	NA	NA	0.87871	2.75182e-05	0.997317	0.000798609	0.988703	0.000538426	NA	NA
MMAB	4.4309e-06	0.000310504	4.59007	Brain_Cerebellum	4.89881e-05	0.00557473	4.0604	Whole_Blood	3.16755e-05	0.00263767	-4.16107	NA	NA	NA	1	1	1	0	3	0.420268	5.06903	-0.0266193	-4.45845	-0.0882958	4.52448	NA	NA	0.67429	3.9985e-07	0.978763	8.25543e-06	0.929642	6.05449e-06	NA	NA	0.87871	2.75182e-05	0.997317	0.000798609	0.994908	0.000433425	NA	NA
MMAB	4.4309e-06	0.000310504	4.59007	Brain_Cerebellum	4.89881e-05	0.00557473	4.0604	smultixcan	2.73654e-07	6.23787e-05	-2.74164	NA	NA	NA	1	1	1	0	3	0.420268	5.06903	-0.0266193	-4.45845	0.974709	-0.642138	NA	NA	0.67429	3.9985e-07	0.978763	8.25543e-06	0.560066	0.00252752	NA	NA	0.87871	2.75182e-05	0.997317	0.000798609	0.930214	0.0464131	NA	NA
MMAB	4.4309e-06	0.000310504	4.59007	Brain_Nucleus_accumbens_basal_ganglia	4.89881e-05	0.00488583	4.0604	Adrenal_Gland	5.92797e-05	0.00457019	4.01566	NA	NA	NA	1	1	1	0	3	0.420268	5.06903	-0.0266193	-4.45845	0.108732	-4.34997	NA	NA	0.67429	3.9985e-07	0.978763	8.25543e-06	0.913415	1.36158e-05	NA	NA	0.87871	2.75182e-05	0.997597	0.000809438	0.990424	0.000944128	NA	NA
MMAB	4.4309e-06	0.000310504	4.59007	Brain_Nucleus_accumbens_basal_ganglia	4.89881e-05	0.00488583	4.0604	Artery_Coronary	3.77329e-05	0.00350321	4.12094	NA	NA	NA	1	1	1	0	3	0.420268	5.06903	-0.0266193	-4.45845	-0.233593	-4.61582	NA	NA	0.67429	3.9985e-07	0.978763	8.25543e-06	0.815301	3.9155e-06	NA	NA	0.87871	2.75182e-05	0.997597	0.000809438	0.981522	0.00034152	NA	NA
MMAB	4.4309e-06	0.000310504	4.59007	Brain_Nucleus_accumbens_basal_ganglia	4.89881e-05	0.00488583	4.0604	Artery_Tibial	5.92797e-05	0.00444078	4.01566	NA	NA	NA	1	1	1	0	3	0.420268	5.06903	-0.0266193	-4.45845	0.108732	-4.34997	NA	NA	0.67429	3.9985e-07	0.978763	8.25543e-06	0.913415	1.36158e-05	NA	NA	0.87871	2.75182e-05	0.997597	0.000809438	0.990089	0.000921639	NA	NA
MMAB	4.4309e-06	0.000310504	4.59007	Brain_Nucleus_accumbens_basal_ganglia	4.89881e-05	0.00488583	4.0604	Brain_Amygdala	5.92797e-05	0.00549746	4.01566	NA	NA	NA	1	1	1	0	3	0.420268	5.06903	-0.0266193	-4.45845	0.108732	-4.34997	NA	NA	0.67429	3.9985e-07	0.978763	8.25543e-06	0.913415	1.36158e-05	NA	NA	0.87871	2.75182e-05	0.997597	0.000809438	0.992415	0.00121497	NA	NA
MMAB	4.4309e-06	0.000310504	4.59007	Brain_Nucleus_accumbens_basal_ganglia	4.89881e-05	0.00488583	4.0604	Brain_Anterior_cingulate_cortex_BA24	3.77329e-05	0.00354419	-4.12094	NA	NA	NA	1	1	1	0	3	0.420268	5.06903	-0.0266193	-4.45845	1.05898	-0.977585	NA	NA	0.67429	3.9985e-07	0.978763	8.25543e-06	0.289609	0.328279	NA	NA	0.87871	2.75182e-05	0.997597	0.000809438	0.852423	0.701671	NA	NA
MMAB	4.4309e-06	0.000310504	4.59007	Brain_Nucleus_accumbens_basal_ganglia	4.89881e-05	0.00488583	4.0604	Brain_Caudate_basal_ganglia	3.16755e-05	0.00308484	-4.16107	NA	NA	NA	1	1	1	0	3	0.420268	5.06903	-0.0266193	-4.45845	-0.0882958	4.52448	NA	NA	0.67429	3.9985e-07	0.978763	8.25543e-06	0.929642	6.05449e-06	NA	NA	0.87871	2.75182e-05	0.997597	0.000809438	0.991883	0.000526384	NA	NA
MMAB	4.4309e-06	0.000310504	4.59007	Brain_Nucleus_accumbens_basal_ganglia	4.89881e-05	0.00488583	4.0604	Brain_Cerebellar_Hemisphere	3.16755e-05	0.002905	-4.16107	NA	NA	NA	1	1	1	0	3	0.420268	5.06903	-0.0266193	-4.45845	-0.0882958	4.52448	NA	NA	0.67429	3.9985e-07	0.978763	8.25543e-06	0.929642	6.05449e-06	NA	NA	0.87871	2.75182e-05	0.997597	0.000809438	0.993476	0.000464292	NA	NA
MMAB	4.4309e-06	0.000310504	4.59007	Brain_Nucleus_accumbens_basal_ganglia	4.89881e-05	0.00488583	4.0604	Brain_Cerebellum	5.92797e-05	0.00495996	4.01566	NA	NA	NA	1	1	1	0	3	0.420268	5.06903	-0.0266193	-4.45845	0.108732	-4.34997	NA	NA	0.67429	3.9985e-07	0.978763	8.25543e-06	0.913415	1.36158e-05	NA	NA	0.87871	2.75182e-05	0.997597	0.000809438	0.991938	0.000958529	NA	NA
MMAB	4.4309e-06	0.000310504	4.59007	Brain_Nucleus_accumbens_basal_ganglia	4.89881e-05	0.00488583	4.0604	Brain_Cortex	3.16755e-05	0.00319559	-4.16107	NA	NA	NA	1	1	1	0	3	0.420268	5.06903	-0.0266193	-4.45845	-0.0882958	4.52448	NA	NA	0.67429	3.9985e-07	0.978763	8.25543e-06	0.929642	6.05449e-06	NA	NA	0.87871	2.75182e-05	0.997597	0.000809438	0.99288	0.000481515	NA	NA
MMAB	4.4309e-06	0.000310504	4.59007	Brain_Nucleus_accumbens_basal_ganglia	4.89881e-05	0.00488583	4.0604	Brain_Hippocampus	3.16755e-05	0.003405	-4.16107	NA	NA	NA	1	1	1	0	3	0.420268	5.06903	-0.0266193	-4.45845	-0.0882958	4.52448	NA	NA	0.67429	3.9985e-07	0.978763	8.25543e-06	0.929642	6.05449e-06	NA	NA	0.87871	2.75182e-05	0.997597	0.000809438	0.992993	0.000592527	NA	NA
MMAB	4.4309e-06	0.000310504	4.59007	Brain_Nucleus_accumbens_basal_ganglia	4.89881e-05	0.00488583	4.0604	Brain_Nucleus_accumbens_basal_ganglia	3.16755e-05	0.00333916	-4.16107	NA	NA	NA	1	1	1	0	3	0.420268	5.06903	-0.0266193	-4.45845	-0.0882958	4.52448	NA	NA	0.67429	3.9985e-07	0.978763	8.25543e-06	0.929642	6.05449e-06	NA	NA	0.87871	2.75182e-05	0.997597	0.000809438	0.992995	0.000537216	NA	NA
MMAB	4.4309e-06	0.000310504	4.59007	Brain_Nucleus_accumbens_basal_ganglia	4.89881e-05	0.00488583	4.0604	Brain_Putamen_basal_ganglia	3.77329e-05	0.00403768	-4.12094	NA	NA	NA	1	1	1	0	3	0.420268	5.06903	-0.0266193	-4.45845	1.06583	-0.897347	NA	NA	0.67429	3.9985e-07	0.978763	8.25543e-06	0.286499	0.369534	NA	NA	0.87871	2.75182e-05	0.997597	0.000809438	0.848083	0.739528	NA	NA
MMAB	4.4309e-06	0.000310504	4.59007	Brain_Nucleus_accumbens_basal_ganglia	4.89881e-05	0.00488583	4.0604	Brain_Spinal_cord_cervical_c-1	3.77329e-05	0.00388524	4.12094	NA	NA	NA	1	1	1	0	3	0.420268	5.06903	-0.0266193	-4.45845	-0.233593	-4.61582	NA	NA	0.67429	3.9985e-07	0.978763	8.25543e-06	0.815301	3.9155e-06	NA	NA	0.87871	2.75182e-05	0.997597	0.000809438	0.981847	0.000394866	NA	NA
MMAB	4.4309e-06	0.000310504	4.59007	Brain_Nucleus_accumbens_basal_ganglia	4.89881e-05	0.00488583	4.0604	Brain_Substantia_nigra	1.73875e-06	0.000420243	4.78163	NA	NA	NA	1	1	1	0	3	0.420268	5.06903	-0.0266193	-4.45845	0.503426	-5.01315	NA	NA	0.67429	3.9985e-07	0.978763	8.25543e-06	0.614665	5.35463e-07	NA	NA	0.87871	2.75182e-05	0.997597	0.000809438	0.952346	7.78307e-05	NA	NA
MMAB	4.4309e-06	0.000310504	4.59007	Brain_Nucleus_accumbens_basal_ganglia	4.89881e-05	0.00488583	4.0604	Cells_Cultured_fibroblasts	5.16917e-06	0.000698987	-4.5578	NA	NA	NA	1	1	1	0	3	0.420268	5.06903	-0.0266193	-4.45845	-0.355816	4.83173	NA	NA	0.67429	3.9985e-07	0.978763	8.25543e-06	0.721978	1.35349e-06	NA	NA	0.87871	2.75182e-05	0.997597	0.000809438	0.966802	0.000137986	NA	NA
MMAB	4.4309e-06	0.000310504	4.59007	Brain_Nucleus_accumbens_basal_ganglia	4.89881e-05	0.00488583	4.0604	Cells_EBV-transformed_lymphocytes	5.92797e-05	0.00396167	4.01566	NA	NA	NA	1	1	1	0	3	0.420268	5.06903	-0.0266193	-4.45845	0.108732	-4.34997	NA	NA	0.67429	3.9985e-07	0.978763	8.25543e-06	0.913415	1.36158e-05	NA	NA	0.87871	2.75182e-05	0.997597	0.000809438	0.989247	0.000842992	NA	NA
MMAB	4.4309e-06	0.000310504	4.59007	Brain_Nucleus_accumbens_basal_ganglia	4.89881e-05	0.00488583	4.0604	Colon_Sigmoid	3.16755e-05	0.00292529	-4.16107	NA	NA	NA	1	1	1	0	3	0.420268	5.06903	-0.0266193	-4.45845	-0.0882958	4.52448	NA	NA	0.67429	3.9985e-07	0.978763	8.25543e-06	0.929642	6.05449e-06	NA	NA	0.87871	2.75182e-05	0.997597	0.000809438	0.993397	0.00046387	NA	NA
MMAB	4.4309e-06	0.000310504	4.59007	Brain_Nucleus_accumbens_basal_ganglia	4.89881e-05	0.00488583	4.0604	Esophagus_Gastroesophageal_Junction	1.73875e-06	0.000305833	4.78163	NA	NA	NA	1	1	1	0	3	0.420268	5.06903	-0.0266193	-4.45845	0.503426	-5.01315	NA	NA	0.67429	3.9985e-07	0.978763	8.25543e-06	0.614665	5.35463e-07	NA	NA	0.87871	2.75182e-05	0.997597	0.000809438	0.944677	5.63736e-05	NA	NA
MMAB	4.4309e-06	0.000310504	4.59007	Brain_Nucleus_accumbens_basal_ganglia	4.89881e-05	0.00488583	4.0604	Heart_Atrial_Appendage	3.16755e-05	0.00329311	-4.16107	NA	NA	NA	1	1	1	0	3	0.420268	5.06903	-0.0266193	-4.45845	-0.0882958	4.52448	NA	NA	0.67429	3.9985e-07	0.978763	8.25543e-06	0.929642	6.05449e-06	NA	NA	0.87871	2.75182e-05	0.997597	0.000809438	0.994179	0.000507267	NA	NA
MMAB	4.4309e-06	0.000310504	4.59007	Brain_Nucleus_accumbens_basal_ganglia	4.89881e-05	0.00488583	4.0604	Heart_Left_Ventricle	5.92797e-05	0.00493336	4.01566	NA	NA	NA	1	1	1	0	3	0.420268	5.06903	-0.0266193	-4.45845	0.108732	-4.34997	NA	NA	0.67429	3.9985e-07	0.978763	8.25543e-06	0.913415	1.36158e-05	NA	NA	0.87871	2.75182e-05	0.997597	0.000809438	0.98928	0.00103077	NA	NA
MMAB	4.4309e-06	0.000310504	4.59007	Brain_Nucleus_accumbens_basal_ganglia	4.89881e-05	0.00488583	4.0604	Kidney_Cortex	3.77329e-05	0.00371988	-4.12094	NA	NA	NA	1	1	1	0	3	0.420268	5.06903	-0.0266193	-4.45845	0.233593	4.61582	NA	NA	0.67429	3.9985e-07	0.978763	8.25543e-06	0.815301	3.9155e-06	NA	NA	0.87871	2.75182e-05	0.997597	0.000809438	0.984895	0.000400722	NA	NA
MMAB	4.4309e-06	0.000310504	4.59007	Brain_Nucleus_accumbens_basal_ganglia	4.89881e-05	0.00488583	4.0604	Liver	6.51253e-06	0.000914572	-4.50903	NA	NA	NA	1	1	1	0	3	0.420268	5.06903	-0.0266193	-4.45845	0.028092	4.95027	NA	NA	0.67429	3.9985e-07	0.978763	8.25543e-06	0.977589	7.41099e-07	NA	NA	0.87871	2.75182e-05	0.997597	0.000809438	0.997744	9.13007e-05	NA	NA
MMAB	4.4309e-06	0.000310504	4.59007	Brain_Nucleus_accumbens_basal_ganglia	4.89881e-05	0.00488583	4.0604	Lung	5.92797e-05	0.00417563	4.01566	NA	NA	NA	1	1	1	0	3	0.420268	5.06903	-0.0266193	-4.45845	0.108732	-4.34997	NA	NA	0.67429	3.9985e-07	0.978763	8.25543e-06	0.913415	1.36158e-05	NA	NA	0.87871	2.75182e-05	0.997597	0.000809438	0.9905	0.000935907	NA	NA
MMAB	4.4309e-06	0.000310504	4.59007	Brain_Nucleus_accumbens_basal_ganglia	4.89881e-05	0.00488583	4.0604	Minor_Salivary_Gland	4.66936e-05	0.00363802	-4.07159	NA	NA	NA	1	1	1	0	3	0.420268	5.06903	-0.0266193	-4.45845	-0.134144	4.39974	NA	NA	0.67429	3.9985e-07	0.978763	8.25543e-06	0.893288	1.08379e-05	NA	NA	0.87871	2.75182e-05	0.997597	0.000809438	0.98813	0.000770791	NA	NA
MMAB	4.4309e-06	0.000310504	4.59007	Brain_Nucleus_accumbens_basal_ganglia	4.89881e-05	0.00488583	4.0604	Muscle_Skeletal	3.16755e-05	0.00289967	-4.16107	NA	NA	NA	1	1	1	0	3	0.420268	5.06903	-0.0266193	-4.45845	-0.0882958	4.52448	NA	NA	0.67429	3.9985e-07	0.978763	8.25543e-06	0.929642	6.05449e-06	NA	NA	0.87871	2.75182e-05	0.997597	0.000809438	0.99316	0.00047821	NA	NA
MMAB	4.4309e-06	0.000310504	4.59007	Brain_Nucleus_accumbens_basal_ganglia	4.89881e-05	0.00488583	4.0604	Nerve_Tibial	3.16755e-05	0.00296858	-4.16107	NA	NA	NA	1	1	1	0	3	0.420268	5.06903	-0.0266193	-4.45845	-0.0882958	4.52448	NA	NA	0.67429	3.9985e-07	0.978763	8.25543e-06	0.929642	6.05449e-06	NA	NA	0.87871	2.75182e-05	0.997597	0.000809438	0.990857	0.000495309	NA	NA
MMAB	4.4309e-06	0.000310504	4.59007	Brain_Nucleus_accumbens_basal_ganglia	4.89881e-05	0.00488583	4.0604	Ovary	3.16755e-05	0.0031477	-4.16107	NA	NA	NA	1	1	1	0	3	0.420268	5.06903	-0.0266193	-4.45845	-0.0882958	4.52448	NA	NA	0.67429	3.9985e-07	0.978763	8.25543e-06	0.929642	6.05449e-06	NA	NA	0.87871	2.75182e-05	0.997597	0.000809438	0.992532	0.000483796	NA	NA
MMAB	4.4309e-06	0.000310504	4.59007	Brain_Nucleus_accumbens_basal_ganglia	4.89881e-05	0.00488583	4.0604	Pancreas	3.77329e-05	0.00353417	-4.12094	NA	NA	NA	1	1	1	0	3	0.420268	5.06903	-0.0266193	-4.45845	0.233593	4.61582	NA	NA	0.67429	3.9985e-07	0.978763	8.25543e-06	0.815301	3.9155e-06	NA	NA	0.87871	2.75182e-05	0.997597	0.000809438	0.975067	0.000349644	NA	NA
MMAB	4.4309e-06	0.000310504	4.59007	Brain_Nucleus_accumbens_basal_ganglia	4.89881e-05	0.00488583	4.0604	Prostate	4.66936e-05	0.00394914	-4.07159	NA	NA	NA	1	1	1	0	3	0.420268	5.06903	-0.0266193	-4.45845	-0.134144	4.39974	NA	NA	0.67429	3.9985e-07	0.978763	8.25543e-06	0.893288	1.08379e-05	NA	NA	0.87871	2.75182e-05	0.997597	0.000809438	0.988355	0.000787939	NA	NA
MMAB	4.4309e-06	0.000310504	4.59007	Brain_Nucleus_accumbens_basal_ganglia	4.89881e-05	0.00488583	4.0604	Skin_Not_Sun_Exposed_Suprapubic	5.92797e-05	0.00492354	4.01566	NA	NA	NA	1	1	1	0	3	0.420268	5.06903	-0.0266193	-4.45845	0.108732	-4.34997	NA	NA	0.67429	3.9985e-07	0.978763	8.25543e-06	0.913415	1.36158e-05	NA	NA	0.87871	2.75182e-05	0.997597	0.000809438	0.990659	0.000978991	NA	NA
MMAB	4.4309e-06	0.000310504	4.59007	Brain_Nucleus_accumbens_basal_ganglia	4.89881e-05	0.00488583	4.0604	Skin_Sun_Exposed_Lower_leg	3.77329e-05	0.00329254	4.12094	NA	NA	NA	1	1	1	0	3	0.420268	5.06903	-0.0266193	-4.45845	-0.233593	-4.61582	NA	NA	0.67429	3.9985e-07	0.978763	8.25543e-06	0.815301	3.9155e-06	NA	NA	0.87871	2.75182e-05	0.997597	0.000809438	0.982366	0.000325391	NA	NA
MMAB	4.4309e-06	0.000310504	4.59007	Brain_Nucleus_accumbens_basal_ganglia	4.89881e-05	0.00488583	4.0604	Small_Intestine_Terminal_Ileum	3.16755e-05	0.00306493	-4.16107	NA	NA	NA	1	1	1	0	3	0.420268	5.06903	-0.0266193	-4.45845	-0.0882958	4.52448	NA	NA	0.67429	3.9985e-07	0.978763	8.25543e-06	0.929642	6.05449e-06	NA	NA	0.87871	2.75182e-05	0.997597	0.000809438	0.990765	0.000465435	NA	NA
MMAB	4.4309e-06	0.000310504	4.59007	Brain_Nucleus_accumbens_basal_ganglia	4.89881e-05	0.00488583	4.0604	Spleen	3.77329e-05	0.00347205	4.12094	NA	NA	NA	1	1	1	0	3	0.420268	5.06903	-0.0266193	-4.45845	-0.233593	-4.61582	NA	NA	0.67429	3.9985e-07	0.978763	8.25543e-06	0.815301	3.9155e-06	NA	NA	0.87871	2.75182e-05	0.997597	0.000809438	0.979211	0.000303699	NA	NA
MMAB	4.4309e-06	0.000310504	4.59007	Brain_Nucleus_accumbens_basal_ganglia	4.89881e-05	0.00488583	4.0604	Stomach	4.66936e-05	0.0043923	-4.07159	NA	NA	NA	1	1	1	0	3	0.420268	5.06903	-0.0266193	-4.45845	-0.134144	4.39974	NA	NA	0.67429	3.9985e-07	0.978763	8.25543e-06	0.893288	1.08379e-05	NA	NA	0.87871	2.75182e-05	0.997597	0.000809438	0.990501	0.000843306	NA	NA
MMAB	4.4309e-06	0.000310504	4.59007	Brain_Nucleus_accumbens_basal_ganglia	4.89881e-05	0.00488583	4.0604	Testis	3.16755e-05	0.00345983	-4.16107	NA	NA	NA	1	1	1	0	3	0.420268	5.06903	-0.0266193	-4.45845	-0.0882958	4.52448	NA	NA	0.67429	3.9985e-07	0.978763	8.25543e-06	0.929642	6.05449e-06	NA	NA	0.87871	2.75182e-05	0.997597	0.000809438	0.991956	0.000555171	NA	NA
MMAB	4.4309e-06	0.000310504	4.59007	Brain_Nucleus_accumbens_basal_ganglia	4.89881e-05	0.00488583	4.0604	Uterus	3.16755e-05	0.00310449	-4.16107	NA	NA	NA	1	1	1	0	3	0.420268	5.06903	-0.0266193	-4.45845	-0.0882958	4.52448	NA	NA	0.67429	3.9985e-07	0.978763	8.25543e-06	0.929642	6.05449e-06	NA	NA	0.87871	2.75182e-05	0.997597	0.000809438	0.992609	0.000484758	NA	NA
MMAB	4.4309e-06	0.000310504	4.59007	Brain_Nucleus_accumbens_basal_ganglia	4.89881e-05	0.00488583	4.0604	Vagina	2.8787e-05	0.0029482	-4.18286	NA	NA	NA	1	1	1	0	3	0.420268	5.06903	-0.0266193	-4.45845	-0.156689	4.50711	NA	NA	0.67429	3.9985e-07	0.978763	8.25543e-06	0.87549	6.5717e-06	NA	NA	0.87871	2.75182e-05	0.997597	0.000809438	0.988703	0.000538426	NA	NA
MMAB	4.4309e-06	0.000310504	4.59007	Brain_Nucleus_accumbens_basal_ganglia	4.89881e-05	0.00488583	4.0604	Whole_Blood	3.16755e-05	0.00263767	-4.16107	NA	NA	NA	1	1	1	0	3	0.420268	5.06903	-0.0266193	-4.45845	-0.0882958	4.52448	NA	NA	0.67429	3.9985e-07	0.978763	8.25543e-06	0.929642	6.05449e-06	NA	NA	0.87871	2.75182e-05	0.997597	0.000809438	0.994908	0.000433425	NA	NA
MMAB	4.4309e-06	0.000310504	4.59007	Brain_Nucleus_accumbens_basal_ganglia	4.89881e-05	0.00488583	4.0604	smultixcan	2.73654e-07	6.23787e-05	-2.74164	NA	NA	NA	1	1	1	0	3	0.420268	5.06903	-0.0266193	-4.45845	0.974709	-0.642138	NA	NA	0.67429	3.9985e-07	0.978763	8.25543e-06	0.560066	0.00252752	NA	NA	0.87871	2.75182e-05	0.997597	0.000809438	0.930214	0.0464131	NA	NA
MMAB	4.4309e-06	0.000310504	4.59007	Skin_Not_Sun_Exposed_Suprapubic	5.13991e-06	0.000964658	4.55899	Adrenal_Gland	5.92797e-05	0.00457019	4.01566	NA	NA	NA	1	1	1	0	3	0.420268	5.06903	-0.364799	-5.15233	0.108732	-4.34997	NA	NA	0.67429	3.9985e-07	0.715261	2.57264e-07	0.913415	1.36158e-05	NA	NA	0.87871	2.75182e-05	0.967114	3.5694e-05	0.990424	0.000944128	NA	NA
MMAB	4.4309e-06	0.000310504	4.59007	Skin_Not_Sun_Exposed_Suprapubic	5.13991e-06	0.000964658	4.55899	Artery_Coronary	3.77329e-05	0.00350321	4.12094	NA	NA	NA	1	1	1	0	3	0.420268	5.06903	-0.364799	-5.15233	-0.233593	-4.61582	NA	NA	0.67429	3.9985e-07	0.715261	2.57264e-07	0.815301	3.9155e-06	NA	NA	0.87871	2.75182e-05	0.967114	3.5694e-05	0.981522	0.00034152	NA	NA
MMAB	4.4309e-06	0.000310504	4.59007	Skin_Not_Sun_Exposed_Suprapubic	5.13991e-06	0.000964658	4.55899	Artery_Tibial	5.92797e-05	0.00444078	4.01566	NA	NA	NA	1	1	1	0	3	0.420268	5.06903	-0.364799	-5.15233	0.108732	-4.34997	NA	NA	0.67429	3.9985e-07	0.715261	2.57264e-07	0.913415	1.36158e-05	NA	NA	0.87871	2.75182e-05	0.967114	3.5694e-05	0.990089	0.000921639	NA	NA
MMAB	4.4309e-06	0.000310504	4.59007	Skin_Not_Sun_Exposed_Suprapubic	5.13991e-06	0.000964658	4.55899	Brain_Amygdala	5.92797e-05	0.00549746	4.01566	NA	NA	NA	1	1	1	0	3	0.420268	5.06903	-0.364799	-5.15233	0.108732	-4.34997	NA	NA	0.67429	3.9985e-07	0.715261	2.57264e-07	0.913415	1.36158e-05	NA	NA	0.87871	2.75182e-05	0.967114	3.5694e-05	0.992415	0.00121497	NA	NA
MMAB	4.4309e-06	0.000310504	4.59007	Skin_Not_Sun_Exposed_Suprapubic	5.13991e-06	0.000964658	4.55899	Brain_Anterior_cingulate_cortex_BA24	3.77329e-05	0.00354419	-4.12094	NA	NA	NA	1	1	1	0	3	0.420268	5.06903	-0.364799	-5.15233	1.05898	-0.977585	NA	NA	0.67429	3.9985e-07	0.715261	2.57264e-07	0.289609	0.328279	NA	NA	0.87871	2.75182e-05	0.967114	3.5694e-05	0.852423	0.701671	NA	NA
MMAB	4.4309e-06	0.000310504	4.59007	Skin_Not_Sun_Exposed_Suprapubic	5.13991e-06	0.000964658	4.55899	Brain_Caudate_basal_ganglia	3.16755e-05	0.00308484	-4.16107	NA	NA	NA	1	1	1	0	3	0.420268	5.06903	-0.364799	-5.15233	-0.0882958	4.52448	NA	NA	0.67429	3.9985e-07	0.715261	2.57264e-07	0.929642	6.05449e-06	NA	NA	0.87871	2.75182e-05	0.967114	3.5694e-05	0.991883	0.000526384	NA	NA
MMAB	4.4309e-06	0.000310504	4.59007	Skin_Not_Sun_Exposed_Suprapubic	5.13991e-06	0.000964658	4.55899	Brain_Cerebellar_Hemisphere	3.16755e-05	0.002905	-4.16107	NA	NA	NA	1	1	1	0	3	0.420268	5.06903	-0.364799	-5.15233	-0.0882958	4.52448	NA	NA	0.67429	3.9985e-07	0.715261	2.57264e-07	0.929642	6.05449e-06	NA	NA	0.87871	2.75182e-05	0.967114	3.5694e-05	0.993476	0.000464292	NA	NA
MMAB	4.4309e-06	0.000310504	4.59007	Skin_Not_Sun_Exposed_Suprapubic	5.13991e-06	0.000964658	4.55899	Brain_Cerebellum	5.92797e-05	0.00495996	4.01566	NA	NA	NA	1	1	1	0	3	0.420268	5.06903	-0.364799	-5.15233	0.108732	-4.34997	NA	NA	0.67429	3.9985e-07	0.715261	2.57264e-07	0.913415	1.36158e-05	NA	NA	0.87871	2.75182e-05	0.967114	3.5694e-05	0.991938	0.000958529	NA	NA
MMAB	4.4309e-06	0.000310504	4.59007	Skin_Not_Sun_Exposed_Suprapubic	5.13991e-06	0.000964658	4.55899	Brain_Cortex	3.16755e-05	0.00319559	-4.16107	NA	NA	NA	1	1	1	0	3	0.420268	5.06903	-0.364799	-5.15233	-0.0882958	4.52448	NA	NA	0.67429	3.9985e-07	0.715261	2.57264e-07	0.929642	6.05449e-06	NA	NA	0.87871	2.75182e-05	0.967114	3.5694e-05	0.99288	0.000481515	NA	NA
MMAB	4.4309e-06	0.000310504	4.59007	Skin_Not_Sun_Exposed_Suprapubic	5.13991e-06	0.000964658	4.55899	Brain_Hippocampus	3.16755e-05	0.003405	-4.16107	NA	NA	NA	1	1	1	0	3	0.420268	5.06903	-0.364799	-5.15233	-0.0882958	4.52448	NA	NA	0.67429	3.9985e-07	0.715261	2.57264e-07	0.929642	6.05449e-06	NA	NA	0.87871	2.75182e-05	0.967114	3.5694e-05	0.992993	0.000592527	NA	NA
MMAB	4.4309e-06	0.000310504	4.59007	Skin_Not_Sun_Exposed_Suprapubic	5.13991e-06	0.000964658	4.55899	Brain_Nucleus_accumbens_basal_ganglia	3.16755e-05	0.00333916	-4.16107	NA	NA	NA	1	1	1	0	3	0.420268	5.06903	-0.364799	-5.15233	-0.0882958	4.52448	NA	NA	0.67429	3.9985e-07	0.715261	2.57264e-07	0.929642	6.05449e-06	NA	NA	0.87871	2.75182e-05	0.967114	3.5694e-05	0.992995	0.000537216	NA	NA
MMAB	4.4309e-06	0.000310504	4.59007	Skin_Not_Sun_Exposed_Suprapubic	5.13991e-06	0.000964658	4.55899	Brain_Putamen_basal_ganglia	3.77329e-05	0.00403768	-4.12094	NA	NA	NA	1	1	1	0	3	0.420268	5.06903	-0.364799	-5.15233	1.06583	-0.897347	NA	NA	0.67429	3.9985e-07	0.715261	2.57264e-07	0.286499	0.369534	NA	NA	0.87871	2.75182e-05	0.967114	3.5694e-05	0.848083	0.739528	NA	NA
MMAB	4.4309e-06	0.000310504	4.59007	Skin_Not_Sun_Exposed_Suprapubic	5.13991e-06	0.000964658	4.55899	Brain_Spinal_cord_cervical_c-1	3.77329e-05	0.00388524	4.12094	NA	NA	NA	1	1	1	0	3	0.420268	5.06903	-0.364799	-5.15233	-0.233593	-4.61582	NA	NA	0.67429	3.9985e-07	0.715261	2.57264e-07	0.815301	3.9155e-06	NA	NA	0.87871	2.75182e-05	0.967114	3.5694e-05	0.981847	0.000394866	NA	NA
MMAB	4.4309e-06	0.000310504	4.59007	Skin_Not_Sun_Exposed_Suprapubic	5.13991e-06	0.000964658	4.55899	Brain_Substantia_nigra	1.73875e-06	0.000420243	4.78163	NA	NA	NA	1	1	1	0	3	0.420268	5.06903	-0.364799	-5.15233	0.503426	-5.01315	NA	NA	0.67429	3.9985e-07	0.715261	2.57264e-07	0.614665	5.35463e-07	NA	NA	0.87871	2.75182e-05	0.967114	3.5694e-05	0.952346	7.78307e-05	NA	NA
MMAB	4.4309e-06	0.000310504	4.59007	Skin_Not_Sun_Exposed_Suprapubic	5.13991e-06	0.000964658	4.55899	Cells_Cultured_fibroblasts	5.16917e-06	0.000698987	-4.5578	NA	NA	NA	1	1	1	0	3	0.420268	5.06903	-0.364799	-5.15233	-0.355816	4.83173	NA	NA	0.67429	3.9985e-07	0.715261	2.57264e-07	0.721978	1.35349e-06	NA	NA	0.87871	2.75182e-05	0.967114	3.5694e-05	0.966802	0.000137986	NA	NA
MMAB	4.4309e-06	0.000310504	4.59007	Skin_Not_Sun_Exposed_Suprapubic	5.13991e-06	0.000964658	4.55899	Cells_EBV-transformed_lymphocytes	5.92797e-05	0.00396167	4.01566	NA	NA	NA	1	1	1	0	3	0.420268	5.06903	-0.364799	-5.15233	0.108732	-4.34997	NA	NA	0.67429	3.9985e-07	0.715261	2.57264e-07	0.913415	1.36158e-05	NA	NA	0.87871	2.75182e-05	0.967114	3.5694e-05	0.989247	0.000842992	NA	NA
MMAB	4.4309e-06	0.000310504	4.59007	Skin_Not_Sun_Exposed_Suprapubic	5.13991e-06	0.000964658	4.55899	Colon_Sigmoid	3.16755e-05	0.00292529	-4.16107	NA	NA	NA	1	1	1	0	3	0.420268	5.06903	-0.364799	-5.15233	-0.0882958	4.52448	NA	NA	0.67429	3.9985e-07	0.715261	2.57264e-07	0.929642	6.05449e-06	NA	NA	0.87871	2.75182e-05	0.967114	3.5694e-05	0.993397	0.00046387	NA	NA
MMAB	4.4309e-06	0.000310504	4.59007	Skin_Not_Sun_Exposed_Suprapubic	5.13991e-06	0.000964658	4.55899	Esophagus_Gastroesophageal_Junction	1.73875e-06	0.000305833	4.78163	NA	NA	NA	1	1	1	0	3	0.420268	5.06903	-0.364799	-5.15233	0.503426	-5.01315	NA	NA	0.67429	3.9985e-07	0.715261	2.57264e-07	0.614665	5.35463e-07	NA	NA	0.87871	2.75182e-05	0.967114	3.5694e-05	0.944677	5.63736e-05	NA	NA
MMAB	4.4309e-06	0.000310504	4.59007	Skin_Not_Sun_Exposed_Suprapubic	5.13991e-06	0.000964658	4.55899	Heart_Atrial_Appendage	3.16755e-05	0.00329311	-4.16107	NA	NA	NA	1	1	1	0	3	0.420268	5.06903	-0.364799	-5.15233	-0.0882958	4.52448	NA	NA	0.67429	3.9985e-07	0.715261	2.57264e-07	0.929642	6.05449e-06	NA	NA	0.87871	2.75182e-05	0.967114	3.5694e-05	0.994179	0.000507267	NA	NA
MMAB	4.4309e-06	0.000310504	4.59007	Skin_Not_Sun_Exposed_Suprapubic	5.13991e-06	0.000964658	4.55899	Heart_Left_Ventricle	5.92797e-05	0.00493336	4.01566	NA	NA	NA	1	1	1	0	3	0.420268	5.06903	-0.364799	-5.15233	0.108732	-4.34997	NA	NA	0.67429	3.9985e-07	0.715261	2.57264e-07	0.913415	1.36158e-05	NA	NA	0.87871	2.75182e-05	0.967114	3.5694e-05	0.98928	0.00103077	NA	NA
MMAB	4.4309e-06	0.000310504	4.59007	Skin_Not_Sun_Exposed_Suprapubic	5.13991e-06	0.000964658	4.55899	Kidney_Cortex	3.77329e-05	0.00371988	-4.12094	NA	NA	NA	1	1	1	0	3	0.420268	5.06903	-0.364799	-5.15233	0.233593	4.61582	NA	NA	0.67429	3.9985e-07	0.715261	2.57264e-07	0.815301	3.9155e-06	NA	NA	0.87871	2.75182e-05	0.967114	3.5694e-05	0.984895	0.000400722	NA	NA
MMAB	4.4309e-06	0.000310504	4.59007	Skin_Not_Sun_Exposed_Suprapubic	5.13991e-06	0.000964658	4.55899	Liver	6.51253e-06	0.000914572	-4.50903	NA	NA	NA	1	1	1	0	3	0.420268	5.06903	-0.364799	-5.15233	0.028092	4.95027	NA	NA	0.67429	3.9985e-07	0.715261	2.57264e-07	0.977589	7.41099e-07	NA	NA	0.87871	2.75182e-05	0.967114	3.5694e-05	0.997744	9.13007e-05	NA	NA
MMAB	4.4309e-06	0.000310504	4.59007	Skin_Not_Sun_Exposed_Suprapubic	5.13991e-06	0.000964658	4.55899	Lung	5.92797e-05	0.00417563	4.01566	NA	NA	NA	1	1	1	0	3	0.420268	5.06903	-0.364799	-5.15233	0.108732	-4.34997	NA	NA	0.67429	3.9985e-07	0.715261	2.57264e-07	0.913415	1.36158e-05	NA	NA	0.87871	2.75182e-05	0.967114	3.5694e-05	0.9905	0.000935907	NA	NA
MMAB	4.4309e-06	0.000310504	4.59007	Skin_Not_Sun_Exposed_Suprapubic	5.13991e-06	0.000964658	4.55899	Minor_Salivary_Gland	4.66936e-05	0.00363802	-4.07159	NA	NA	NA	1	1	1	0	3	0.420268	5.06903	-0.364799	-5.15233	-0.134144	4.39974	NA	NA	0.67429	3.9985e-07	0.715261	2.57264e-07	0.893288	1.08379e-05	NA	NA	0.87871	2.75182e-05	0.967114	3.5694e-05	0.98813	0.000770791	NA	NA
MMAB	4.4309e-06	0.000310504	4.59007	Skin_Not_Sun_Exposed_Suprapubic	5.13991e-06	0.000964658	4.55899	Muscle_Skeletal	3.16755e-05	0.00289967	-4.16107	NA	NA	NA	1	1	1	0	3	0.420268	5.06903	-0.364799	-5.15233	-0.0882958	4.52448	NA	NA	0.67429	3.9985e-07	0.715261	2.57264e-07	0.929642	6.05449e-06	NA	NA	0.87871	2.75182e-05	0.967114	3.5694e-05	0.99316	0.00047821	NA	NA
MMAB	4.4309e-06	0.000310504	4.59007	Skin_Not_Sun_Exposed_Suprapubic	5.13991e-06	0.000964658	4.55899	Nerve_Tibial	3.16755e-05	0.00296858	-4.16107	NA	NA	NA	1	1	1	0	3	0.420268	5.06903	-0.364799	-5.15233	-0.0882958	4.52448	NA	NA	0.67429	3.9985e-07	0.715261	2.57264e-07	0.929642	6.05449e-06	NA	NA	0.87871	2.75182e-05	0.967114	3.5694e-05	0.990857	0.000495309	NA	NA
MMAB	4.4309e-06	0.000310504	4.59007	Skin_Not_Sun_Exposed_Suprapubic	5.13991e-06	0.000964658	4.55899	Ovary	3.16755e-05	0.0031477	-4.16107	NA	NA	NA	1	1	1	0	3	0.420268	5.06903	-0.364799	-5.15233	-0.0882958	4.52448	NA	NA	0.67429	3.9985e-07	0.715261	2.57264e-07	0.929642	6.05449e-06	NA	NA	0.87871	2.75182e-05	0.967114	3.5694e-05	0.992532	0.000483796	NA	NA
MMAB	4.4309e-06	0.000310504	4.59007	Skin_Not_Sun_Exposed_Suprapubic	5.13991e-06	0.000964658	4.55899	Pancreas	3.77329e-05	0.00353417	-4.12094	NA	NA	NA	1	1	1	0	3	0.420268	5.06903	-0.364799	-5.15233	0.233593	4.61582	NA	NA	0.67429	3.9985e-07	0.715261	2.57264e-07	0.815301	3.9155e-06	NA	NA	0.87871	2.75182e-05	0.967114	3.5694e-05	0.975067	0.000349644	NA	NA
MMAB	4.4309e-06	0.000310504	4.59007	Skin_Not_Sun_Exposed_Suprapubic	5.13991e-06	0.000964658	4.55899	Prostate	4.66936e-05	0.00394914	-4.07159	NA	NA	NA	1	1	1	0	3	0.420268	5.06903	-0.364799	-5.15233	-0.134144	4.39974	NA	NA	0.67429	3.9985e-07	0.715261	2.57264e-07	0.893288	1.08379e-05	NA	NA	0.87871	2.75182e-05	0.967114	3.5694e-05	0.988355	0.000787939	NA	NA
MMAB	4.4309e-06	0.000310504	4.59007	Skin_Not_Sun_Exposed_Suprapubic	5.13991e-06	0.000964658	4.55899	Skin_Not_Sun_Exposed_Suprapubic	5.92797e-05	0.00492354	4.01566	NA	NA	NA	1	1	1	0	3	0.420268	5.06903	-0.364799	-5.15233	0.108732	-4.34997	NA	NA	0.67429	3.9985e-07	0.715261	2.57264e-07	0.913415	1.36158e-05	NA	NA	0.87871	2.75182e-05	0.967114	3.5694e-05	0.990659	0.000978991	NA	NA
MMAB	4.4309e-06	0.000310504	4.59007	Skin_Not_Sun_Exposed_Suprapubic	5.13991e-06	0.000964658	4.55899	Skin_Sun_Exposed_Lower_leg	3.77329e-05	0.00329254	4.12094	NA	NA	NA	1	1	1	0	3	0.420268	5.06903	-0.364799	-5.15233	-0.233593	-4.61582	NA	NA	0.67429	3.9985e-07	0.715261	2.57264e-07	0.815301	3.9155e-06	NA	NA	0.87871	2.75182e-05	0.967114	3.5694e-05	0.982366	0.000325391	NA	NA
MMAB	4.4309e-06	0.000310504	4.59007	Skin_Not_Sun_Exposed_Suprapubic	5.13991e-06	0.000964658	4.55899	Small_Intestine_Terminal_Ileum	3.16755e-05	0.00306493	-4.16107	NA	NA	NA	1	1	1	0	3	0.420268	5.06903	-0.364799	-5.15233	-0.0882958	4.52448	NA	NA	0.67429	3.9985e-07	0.715261	2.57264e-07	0.929642	6.05449e-06	NA	NA	0.87871	2.75182e-05	0.967114	3.5694e-05	0.990765	0.000465435	NA	NA
MMAB	4.4309e-06	0.000310504	4.59007	Skin_Not_Sun_Exposed_Suprapubic	5.13991e-06	0.000964658	4.55899	Spleen	3.77329e-05	0.00347205	4.12094	NA	NA	NA	1	1	1	0	3	0.420268	5.06903	-0.364799	-5.15233	-0.233593	-4.61582	NA	NA	0.67429	3.9985e-07	0.715261	2.57264e-07	0.815301	3.9155e-06	NA	NA	0.87871	2.75182e-05	0.967114	3.5694e-05	0.979211	0.000303699	NA	NA
MMAB	4.4309e-06	0.000310504	4.59007	Skin_Not_Sun_Exposed_Suprapubic	5.13991e-06	0.000964658	4.55899	Stomach	4.66936e-05	0.0043923	-4.07159	NA	NA	NA	1	1	1	0	3	0.420268	5.06903	-0.364799	-5.15233	-0.134144	4.39974	NA	NA	0.67429	3.9985e-07	0.715261	2.57264e-07	0.893288	1.08379e-05	NA	NA	0.87871	2.75182e-05	0.967114	3.5694e-05	0.990501	0.000843306	NA	NA
MMAB	4.4309e-06	0.000310504	4.59007	Skin_Not_Sun_Exposed_Suprapubic	5.13991e-06	0.000964658	4.55899	Testis	3.16755e-05	0.00345983	-4.16107	NA	NA	NA	1	1	1	0	3	0.420268	5.06903	-0.364799	-5.15233	-0.0882958	4.52448	NA	NA	0.67429	3.9985e-07	0.715261	2.57264e-07	0.929642	6.05449e-06	NA	NA	0.87871	2.75182e-05	0.967114	3.5694e-05	0.991956	0.000555171	NA	NA
MMAB	4.4309e-06	0.000310504	4.59007	Skin_Not_Sun_Exposed_Suprapubic	5.13991e-06	0.000964658	4.55899	Uterus	3.16755e-05	0.00310449	-4.16107	NA	NA	NA	1	1	1	0	3	0.420268	5.06903	-0.364799	-5.15233	-0.0882958	4.52448	NA	NA	0.67429	3.9985e-07	0.715261	2.57264e-07	0.929642	6.05449e-06	NA	NA	0.87871	2.75182e-05	0.967114	3.5694e-05	0.992609	0.000484758	NA	NA
MMAB	4.4309e-06	0.000310504	4.59007	Skin_Not_Sun_Exposed_Suprapubic	5.13991e-06	0.000964658	4.55899	Vagina	2.8787e-05	0.0029482	-4.18286	NA	NA	NA	1	1	1	0	3	0.420268	5.06903	-0.364799	-5.15233	-0.156689	4.50711	NA	NA	0.67429	3.9985e-07	0.715261	2.57264e-07	0.87549	6.5717e-06	NA	NA	0.87871	2.75182e-05	0.967114	3.5694e-05	0.988703	0.000538426	NA	NA
MMAB	4.4309e-06	0.000310504	4.59007	Skin_Not_Sun_Exposed_Suprapubic	5.13991e-06	0.000964658	4.55899	Whole_Blood	3.16755e-05	0.00263767	-4.16107	NA	NA	NA	1	1	1	0	3	0.420268	5.06903	-0.364799	-5.15233	-0.0882958	4.52448	NA	NA	0.67429	3.9985e-07	0.715261	2.57264e-07	0.929642	6.05449e-06	NA	NA	0.87871	2.75182e-05	0.967114	3.5694e-05	0.994908	0.000433425	NA	NA
MMAB	4.4309e-06	0.000310504	4.59007	Skin_Not_Sun_Exposed_Suprapubic	5.13991e-06	0.000964658	4.55899	smultixcan	2.73654e-07	6.23787e-05	-2.74164	NA	NA	NA	1	1	1	0	3	0.420268	5.06903	-0.364799	-5.15233	0.974709	-0.642138	NA	NA	0.67429	3.9985e-07	0.715261	2.57264e-07	0.560066	0.00252752	NA	NA	0.87871	2.75182e-05	0.967114	3.5694e-05	0.930214	0.0464131	NA	NA
MMAB	4.4309e-06	0.000310504	4.59007	Skin_Sun_Exposed_Lower_leg	3.42288e-05	0.00380679	4.14334	Adrenal_Gland	5.92797e-05	0.00457019	4.01566	NA	NA	NA	1	1	1	0	3	0.420268	5.06903	-0.156112	-4.60963	0.108732	-4.34997	NA	NA	0.67429	3.9985e-07	0.875944	4.03393e-06	0.913415	1.36158e-05	NA	NA	0.87871	2.75182e-05	0.987244	0.000396334	0.990424	0.000944128	NA	NA
MMAB	4.4309e-06	0.000310504	4.59007	Skin_Sun_Exposed_Lower_leg	3.42288e-05	0.00380679	4.14334	Artery_Coronary	3.77329e-05	0.00350321	4.12094	NA	NA	NA	1	1	1	0	3	0.420268	5.06903	-0.156112	-4.60963	-0.233593	-4.61582	NA	NA	0.67429	3.9985e-07	0.875944	4.03393e-06	0.815301	3.9155e-06	NA	NA	0.87871	2.75182e-05	0.987244	0.000396334	0.981522	0.00034152	NA	NA
MMAB	4.4309e-06	0.000310504	4.59007	Skin_Sun_Exposed_Lower_leg	3.42288e-05	0.00380679	4.14334	Artery_Tibial	5.92797e-05	0.00444078	4.01566	NA	NA	NA	1	1	1	0	3	0.420268	5.06903	-0.156112	-4.60963	0.108732	-4.34997	NA	NA	0.67429	3.9985e-07	0.875944	4.03393e-06	0.913415	1.36158e-05	NA	NA	0.87871	2.75182e-05	0.987244	0.000396334	0.990089	0.000921639	NA	NA
MMAB	4.4309e-06	0.000310504	4.59007	Skin_Sun_Exposed_Lower_leg	3.42288e-05	0.00380679	4.14334	Brain_Amygdala	5.92797e-05	0.00549746	4.01566	NA	NA	NA	1	1	1	0	3	0.420268	5.06903	-0.156112	-4.60963	0.108732	-4.34997	NA	NA	0.67429	3.9985e-07	0.875944	4.03393e-06	0.913415	1.36158e-05	NA	NA	0.87871	2.75182e-05	0.987244	0.000396334	0.992415	0.00121497	NA	NA
MMAB	4.4309e-06	0.000310504	4.59007	Skin_Sun_Exposed_Lower_leg	3.42288e-05	0.00380679	4.14334	Brain_Anterior_cingulate_cortex_BA24	3.77329e-05	0.00354419	-4.12094	NA	NA	NA	1	1	1	0	3	0.420268	5.06903	-0.156112	-4.60963	1.05898	-0.977585	NA	NA	0.67429	3.9985e-07	0.875944	4.03393e-06	0.289609	0.328279	NA	NA	0.87871	2.75182e-05	0.987244	0.000396334	0.852423	0.701671	NA	NA
MMAB	4.4309e-06	0.000310504	4.59007	Skin_Sun_Exposed_Lower_leg	3.42288e-05	0.00380679	4.14334	Brain_Caudate_basal_ganglia	3.16755e-05	0.00308484	-4.16107	NA	NA	NA	1	1	1	0	3	0.420268	5.06903	-0.156112	-4.60963	-0.0882958	4.52448	NA	NA	0.67429	3.9985e-07	0.875944	4.03393e-06	0.929642	6.05449e-06	NA	NA	0.87871	2.75182e-05	0.987244	0.000396334	0.991883	0.000526384	NA	NA
MMAB	4.4309e-06	0.000310504	4.59007	Skin_Sun_Exposed_Lower_leg	3.42288e-05	0.00380679	4.14334	Brain_Cerebellar_Hemisphere	3.16755e-05	0.002905	-4.16107	NA	NA	NA	1	1	1	0	3	0.420268	5.06903	-0.156112	-4.60963	-0.0882958	4.52448	NA	NA	0.67429	3.9985e-07	0.875944	4.03393e-06	0.929642	6.05449e-06	NA	NA	0.87871	2.75182e-05	0.987244	0.000396334	0.993476	0.000464292	NA	NA
MMAB	4.4309e-06	0.000310504	4.59007	Skin_Sun_Exposed_Lower_leg	3.42288e-05	0.00380679	4.14334	Brain_Cerebellum	5.92797e-05	0.00495996	4.01566	NA	NA	NA	1	1	1	0	3	0.420268	5.06903	-0.156112	-4.60963	0.108732	-4.34997	NA	NA	0.67429	3.9985e-07	0.875944	4.03393e-06	0.913415	1.36158e-05	NA	NA	0.87871	2.75182e-05	0.987244	0.000396334	0.991938	0.000958529	NA	NA
MMAB	4.4309e-06	0.000310504	4.59007	Skin_Sun_Exposed_Lower_leg	3.42288e-05	0.00380679	4.14334	Brain_Cortex	3.16755e-05	0.00319559	-4.16107	NA	NA	NA	1	1	1	0	3	0.420268	5.06903	-0.156112	-4.60963	-0.0882958	4.52448	NA	NA	0.67429	3.9985e-07	0.875944	4.03393e-06	0.929642	6.05449e-06	NA	NA	0.87871	2.75182e-05	0.987244	0.000396334	0.99288	0.000481515	NA	NA
MMAB	4.4309e-06	0.000310504	4.59007	Skin_Sun_Exposed_Lower_leg	3.42288e-05	0.00380679	4.14334	Brain_Hippocampus	3.16755e-05	0.003405	-4.16107	NA	NA	NA	1	1	1	0	3	0.420268	5.06903	-0.156112	-4.60963	-0.0882958	4.52448	NA	NA	0.67429	3.9985e-07	0.875944	4.03393e-06	0.929642	6.05449e-06	NA	NA	0.87871	2.75182e-05	0.987244	0.000396334	0.992993	0.000592527	NA	NA
MMAB	4.4309e-06	0.000310504	4.59007	Skin_Sun_Exposed_Lower_leg	3.42288e-05	0.00380679	4.14334	Brain_Nucleus_accumbens_basal_ganglia	3.16755e-05	0.00333916	-4.16107	NA	NA	NA	1	1	1	0	3	0.420268	5.06903	-0.156112	-4.60963	-0.0882958	4.52448	NA	NA	0.67429	3.9985e-07	0.875944	4.03393e-06	0.929642	6.05449e-06	NA	NA	0.87871	2.75182e-05	0.987244	0.000396334	0.992995	0.000537216	NA	NA
MMAB	4.4309e-06	0.000310504	4.59007	Skin_Sun_Exposed_Lower_leg	3.42288e-05	0.00380679	4.14334	Brain_Putamen_basal_ganglia	3.77329e-05	0.00403768	-4.12094	NA	NA	NA	1	1	1	0	3	0.420268	5.06903	-0.156112	-4.60963	1.06583	-0.897347	NA	NA	0.67429	3.9985e-07	0.875944	4.03393e-06	0.286499	0.369534	NA	NA	0.87871	2.75182e-05	0.987244	0.000396334	0.848083	0.739528	NA	NA
MMAB	4.4309e-06	0.000310504	4.59007	Skin_Sun_Exposed_Lower_leg	3.42288e-05	0.00380679	4.14334	Brain_Spinal_cord_cervical_c-1	3.77329e-05	0.00388524	4.12094	NA	NA	NA	1	1	1	0	3	0.420268	5.06903	-0.156112	-4.60963	-0.233593	-4.61582	NA	NA	0.67429	3.9985e-07	0.875944	4.03393e-06	0.815301	3.9155e-06	NA	NA	0.87871	2.75182e-05	0.987244	0.000396334	0.981847	0.000394866	NA	NA
MMAB	4.4309e-06	0.000310504	4.59007	Skin_Sun_Exposed_Lower_leg	3.42288e-05	0.00380679	4.14334	Brain_Substantia_nigra	1.73875e-06	0.000420243	4.78163	NA	NA	NA	1	1	1	0	3	0.420268	5.06903	-0.156112	-4.60963	0.503426	-5.01315	NA	NA	0.67429	3.9985e-07	0.875944	4.03393e-06	0.614665	5.35463e-07	NA	NA	0.87871	2.75182e-05	0.987244	0.000396334	0.952346	7.78307e-05	NA	NA
MMAB	4.4309e-06	0.000310504	4.59007	Skin_Sun_Exposed_Lower_leg	3.42288e-05	0.00380679	4.14334	Cells_Cultured_fibroblasts	5.16917e-06	0.000698987	-4.5578	NA	NA	NA	1	1	1	0	3	0.420268	5.06903	-0.156112	-4.60963	-0.355816	4.83173	NA	NA	0.67429	3.9985e-07	0.875944	4.03393e-06	0.721978	1.35349e-06	NA	NA	0.87871	2.75182e-05	0.987244	0.000396334	0.966802	0.000137986	NA	NA
MMAB	4.4309e-06	0.000310504	4.59007	Skin_Sun_Exposed_Lower_leg	3.42288e-05	0.00380679	4.14334	Cells_EBV-transformed_lymphocytes	5.92797e-05	0.00396167	4.01566	NA	NA	NA	1	1	1	0	3	0.420268	5.06903	-0.156112	-4.60963	0.108732	-4.34997	NA	NA	0.67429	3.9985e-07	0.875944	4.03393e-06	0.913415	1.36158e-05	NA	NA	0.87871	2.75182e-05	0.987244	0.000396334	0.989247	0.000842992	NA	NA
MMAB	4.4309e-06	0.000310504	4.59007	Skin_Sun_Exposed_Lower_leg	3.42288e-05	0.00380679	4.14334	Colon_Sigmoid	3.16755e-05	0.00292529	-4.16107	NA	NA	NA	1	1	1	0	3	0.420268	5.06903	-0.156112	-4.60963	-0.0882958	4.52448	NA	NA	0.67429	3.9985e-07	0.875944	4.03393e-06	0.929642	6.05449e-06	NA	NA	0.87871	2.75182e-05	0.987244	0.000396334	0.993397	0.00046387	NA	NA
MMAB	4.4309e-06	0.000310504	4.59007	Skin_Sun_Exposed_Lower_leg	3.42288e-05	0.00380679	4.14334	Esophagus_Gastroesophageal_Junction	1.73875e-06	0.000305833	4.78163	NA	NA	NA	1	1	1	0	3	0.420268	5.06903	-0.156112	-4.60963	0.503426	-5.01315	NA	NA	0.67429	3.9985e-07	0.875944	4.03393e-06	0.614665	5.35463e-07	NA	NA	0.87871	2.75182e-05	0.987244	0.000396334	0.944677	5.63736e-05	NA	NA
MMAB	4.4309e-06	0.000310504	4.59007	Skin_Sun_Exposed_Lower_leg	3.42288e-05	0.00380679	4.14334	Heart_Atrial_Appendage	3.16755e-05	0.00329311	-4.16107	NA	NA	NA	1	1	1	0	3	0.420268	5.06903	-0.156112	-4.60963	-0.0882958	4.52448	NA	NA	0.67429	3.9985e-07	0.875944	4.03393e-06	0.929642	6.05449e-06	NA	NA	0.87871	2.75182e-05	0.987244	0.000396334	0.994179	0.000507267	NA	NA
MMAB	4.4309e-06	0.000310504	4.59007	Skin_Sun_Exposed_Lower_leg	3.42288e-05	0.00380679	4.14334	Heart_Left_Ventricle	5.92797e-05	0.00493336	4.01566	NA	NA	NA	1	1	1	0	3	0.420268	5.06903	-0.156112	-4.60963	0.108732	-4.34997	NA	NA	0.67429	3.9985e-07	0.875944	4.03393e-06	0.913415	1.36158e-05	NA	NA	0.87871	2.75182e-05	0.987244	0.000396334	0.98928	0.00103077	NA	NA
MMAB	4.4309e-06	0.000310504	4.59007	Skin_Sun_Exposed_Lower_leg	3.42288e-05	0.00380679	4.14334	Kidney_Cortex	3.77329e-05	0.00371988	-4.12094	NA	NA	NA	1	1	1	0	3	0.420268	5.06903	-0.156112	-4.60963	0.233593	4.61582	NA	NA	0.67429	3.9985e-07	0.875944	4.03393e-06	0.815301	3.9155e-06	NA	NA	0.87871	2.75182e-05	0.987244	0.000396334	0.984895	0.000400722	NA	NA
MMAB	4.4309e-06	0.000310504	4.59007	Skin_Sun_Exposed_Lower_leg	3.42288e-05	0.00380679	4.14334	Liver	6.51253e-06	0.000914572	-4.50903	NA	NA	NA	1	1	1	0	3	0.420268	5.06903	-0.156112	-4.60963	0.028092	4.95027	NA	NA	0.67429	3.9985e-07	0.875944	4.03393e-06	0.977589	7.41099e-07	NA	NA	0.87871	2.75182e-05	0.987244	0.000396334	0.997744	9.13007e-05	NA	NA
MMAB	4.4309e-06	0.000310504	4.59007	Skin_Sun_Exposed_Lower_leg	3.42288e-05	0.00380679	4.14334	Lung	5.92797e-05	0.00417563	4.01566	NA	NA	NA	1	1	1	0	3	0.420268	5.06903	-0.156112	-4.60963	0.108732	-4.34997	NA	NA	0.67429	3.9985e-07	0.875944	4.03393e-06	0.913415	1.36158e-05	NA	NA	0.87871	2.75182e-05	0.987244	0.000396334	0.9905	0.000935907	NA	NA
MMAB	4.4309e-06	0.000310504	4.59007	Skin_Sun_Exposed_Lower_leg	3.42288e-05	0.00380679	4.14334	Minor_Salivary_Gland	4.66936e-05	0.00363802	-4.07159	NA	NA	NA	1	1	1	0	3	0.420268	5.06903	-0.156112	-4.60963	-0.134144	4.39974	NA	NA	0.67429	3.9985e-07	0.875944	4.03393e-06	0.893288	1.08379e-05	NA	NA	0.87871	2.75182e-05	0.987244	0.000396334	0.98813	0.000770791	NA	NA
MMAB	4.4309e-06	0.000310504	4.59007	Skin_Sun_Exposed_Lower_leg	3.42288e-05	0.00380679	4.14334	Muscle_Skeletal	3.16755e-05	0.00289967	-4.16107	NA	NA	NA	1	1	1	0	3	0.420268	5.06903	-0.156112	-4.60963	-0.0882958	4.52448	NA	NA	0.67429	3.9985e-07	0.875944	4.03393e-06	0.929642	6.05449e-06	NA	NA	0.87871	2.75182e-05	0.987244	0.000396334	0.99316	0.00047821	NA	NA
MMAB	4.4309e-06	0.000310504	4.59007	Skin_Sun_Exposed_Lower_leg	3.42288e-05	0.00380679	4.14334	Nerve_Tibial	3.16755e-05	0.00296858	-4.16107	NA	NA	NA	1	1	1	0	3	0.420268	5.06903	-0.156112	-4.60963	-0.0882958	4.52448	NA	NA	0.67429	3.9985e-07	0.875944	4.03393e-06	0.929642	6.05449e-06	NA	NA	0.87871	2.75182e-05	0.987244	0.000396334	0.990857	0.000495309	NA	NA
MMAB	4.4309e-06	0.000310504	4.59007	Skin_Sun_Exposed_Lower_leg	3.42288e-05	0.00380679	4.14334	Ovary	3.16755e-05	0.0031477	-4.16107	NA	NA	NA	1	1	1	0	3	0.420268	5.06903	-0.156112	-4.60963	-0.0882958	4.52448	NA	NA	0.67429	3.9985e-07	0.875944	4.03393e-06	0.929642	6.05449e-06	NA	NA	0.87871	2.75182e-05	0.987244	0.000396334	0.992532	0.000483796	NA	NA
MMAB	4.4309e-06	0.000310504	4.59007	Skin_Sun_Exposed_Lower_leg	3.42288e-05	0.00380679	4.14334	Pancreas	3.77329e-05	0.00353417	-4.12094	NA	NA	NA	1	1	1	0	3	0.420268	5.06903	-0.156112	-4.60963	0.233593	4.61582	NA	NA	0.67429	3.9985e-07	0.875944	4.03393e-06	0.815301	3.9155e-06	NA	NA	0.87871	2.75182e-05	0.987244	0.000396334	0.975067	0.000349644	NA	NA
MMAB	4.4309e-06	0.000310504	4.59007	Skin_Sun_Exposed_Lower_leg	3.42288e-05	0.00380679	4.14334	Prostate	4.66936e-05	0.00394914	-4.07159	NA	NA	NA	1	1	1	0	3	0.420268	5.06903	-0.156112	-4.60963	-0.134144	4.39974	NA	NA	0.67429	3.9985e-07	0.875944	4.03393e-06	0.893288	1.08379e-05	NA	NA	0.87871	2.75182e-05	0.987244	0.000396334	0.988355	0.000787939	NA	NA
MMAB	4.4309e-06	0.000310504	4.59007	Skin_Sun_Exposed_Lower_leg	3.42288e-05	0.00380679	4.14334	Skin_Not_Sun_Exposed_Suprapubic	5.92797e-05	0.00492354	4.01566	NA	NA	NA	1	1	1	0	3	0.420268	5.06903	-0.156112	-4.60963	0.108732	-4.34997	NA	NA	0.67429	3.9985e-07	0.875944	4.03393e-06	0.913415	1.36158e-05	NA	NA	0.87871	2.75182e-05	0.987244	0.000396334	0.990659	0.000978991	NA	NA
MMAB	4.4309e-06	0.000310504	4.59007	Skin_Sun_Exposed_Lower_leg	3.42288e-05	0.00380679	4.14334	Skin_Sun_Exposed_Lower_leg	3.77329e-05	0.00329254	4.12094	NA	NA	NA	1	1	1	0	3	0.420268	5.06903	-0.156112	-4.60963	-0.233593	-4.61582	NA	NA	0.67429	3.9985e-07	0.875944	4.03393e-06	0.815301	3.9155e-06	NA	NA	0.87871	2.75182e-05	0.987244	0.000396334	0.982366	0.000325391	NA	NA
MMAB	4.4309e-06	0.000310504	4.59007	Skin_Sun_Exposed_Lower_leg	3.42288e-05	0.00380679	4.14334	Small_Intestine_Terminal_Ileum	3.16755e-05	0.00306493	-4.16107	NA	NA	NA	1	1	1	0	3	0.420268	5.06903	-0.156112	-4.60963	-0.0882958	4.52448	NA	NA	0.67429	3.9985e-07	0.875944	4.03393e-06	0.929642	6.05449e-06	NA	NA	0.87871	2.75182e-05	0.987244	0.000396334	0.990765	0.000465435	NA	NA
MMAB	4.4309e-06	0.000310504	4.59007	Skin_Sun_Exposed_Lower_leg	3.42288e-05	0.00380679	4.14334	Spleen	3.77329e-05	0.00347205	4.12094	NA	NA	NA	1	1	1	0	3	0.420268	5.06903	-0.156112	-4.60963	-0.233593	-4.61582	NA	NA	0.67429	3.9985e-07	0.875944	4.03393e-06	0.815301	3.9155e-06	NA	NA	0.87871	2.75182e-05	0.987244	0.000396334	0.979211	0.000303699	NA	NA
MMAB	4.4309e-06	0.000310504	4.59007	Skin_Sun_Exposed_Lower_leg	3.42288e-05	0.00380679	4.14334	Stomach	4.66936e-05	0.0043923	-4.07159	NA	NA	NA	1	1	1	0	3	0.420268	5.06903	-0.156112	-4.60963	-0.134144	4.39974	NA	NA	0.67429	3.9985e-07	0.875944	4.03393e-06	0.893288	1.08379e-05	NA	NA	0.87871	2.75182e-05	0.987244	0.000396334	0.990501	0.000843306	NA	NA
MMAB	4.4309e-06	0.000310504	4.59007	Skin_Sun_Exposed_Lower_leg	3.42288e-05	0.00380679	4.14334	Testis	3.16755e-05	0.00345983	-4.16107	NA	NA	NA	1	1	1	0	3	0.420268	5.06903	-0.156112	-4.60963	-0.0882958	4.52448	NA	NA	0.67429	3.9985e-07	0.875944	4.03393e-06	0.929642	6.05449e-06	NA	NA	0.87871	2.75182e-05	0.987244	0.000396334	0.991956	0.000555171	NA	NA
MMAB	4.4309e-06	0.000310504	4.59007	Skin_Sun_Exposed_Lower_leg	3.42288e-05	0.00380679	4.14334	Uterus	3.16755e-05	0.00310449	-4.16107	NA	NA	NA	1	1	1	0	3	0.420268	5.06903	-0.156112	-4.60963	-0.0882958	4.52448	NA	NA	0.67429	3.9985e-07	0.875944	4.03393e-06	0.929642	6.05449e-06	NA	NA	0.87871	2.75182e-05	0.987244	0.000396334	0.992609	0.000484758	NA	NA
MMAB	4.4309e-06	0.000310504	4.59007	Skin_Sun_Exposed_Lower_leg	3.42288e-05	0.00380679	4.14334	Vagina	2.8787e-05	0.0029482	-4.18286	NA	NA	NA	1	1	1	0	3	0.420268	5.06903	-0.156112	-4.60963	-0.156689	4.50711	NA	NA	0.67429	3.9985e-07	0.875944	4.03393e-06	0.87549	6.5717e-06	NA	NA	0.87871	2.75182e-05	0.987244	0.000396334	0.988703	0.000538426	NA	NA
MMAB	4.4309e-06	0.000310504	4.59007	Skin_Sun_Exposed_Lower_leg	3.42288e-05	0.00380679	4.14334	Whole_Blood	3.16755e-05	0.00263767	-4.16107	NA	NA	NA	1	1	1	0	3	0.420268	5.06903	-0.156112	-4.60963	-0.0882958	4.52448	NA	NA	0.67429	3.9985e-07	0.875944	4.03393e-06	0.929642	6.05449e-06	NA	NA	0.87871	2.75182e-05	0.987244	0.000396334	0.994908	0.000433425	NA	NA
MMAB	4.4309e-06	0.000310504	4.59007	Skin_Sun_Exposed_Lower_leg	3.42288e-05	0.00380679	4.14334	smultixcan	2.73654e-07	6.23787e-05	-2.74164	NA	NA	NA	1	1	1	0	3	0.420268	5.06903	-0.156112	-4.60963	0.974709	-0.642138	NA	NA	0.67429	3.9985e-07	0.875944	4.03393e-06	0.560066	0.00252752	NA	NA	0.87871	2.75182e-05	0.987244	0.000396334	0.930214	0.0464131	NA	NA
MMAB	4.4309e-06	0.000310504	4.59007	smultixcan	5.5118e-05	0.00237226	2.72919	Adrenal_Gland	5.92797e-05	0.00457019	4.01566	NA	NA	NA	1	1	1	0	3	0.420268	5.06903	0.0774672	-3.48494	0.108732	-4.34997	NA	NA	0.67429	3.9985e-07	0.549935	1.0579e-05	0.913415	1.36158e-05	NA	NA	0.87871	2.75182e-05	0.89056	0.000421883	0.990424	0.000944128	NA	NA
MMAB	4.4309e-06	0.000310504	4.59007	smultixcan	5.5118e-05	0.00237226	2.72919	Artery_Coronary	3.77329e-05	0.00350321	4.12094	NA	NA	NA	1	1	1	0	3	0.420268	5.06903	0.0774672	-3.48494	-0.233593	-4.61582	NA	NA	0.67429	3.9985e-07	0.549935	1.0579e-05	0.815301	3.9155e-06	NA	NA	0.87871	2.75182e-05	0.89056	0.000421883	0.981522	0.00034152	NA	NA
MMAB	4.4309e-06	0.000310504	4.59007	smultixcan	5.5118e-05	0.00237226	2.72919	Artery_Tibial	5.92797e-05	0.00444078	4.01566	NA	NA	NA	1	1	1	0	3	0.420268	5.06903	0.0774672	-3.48494	0.108732	-4.34997	NA	NA	0.67429	3.9985e-07	0.549935	1.0579e-05	0.913415	1.36158e-05	NA	NA	0.87871	2.75182e-05	0.89056	0.000421883	0.990089	0.000921639	NA	NA
MMAB	4.4309e-06	0.000310504	4.59007	smultixcan	5.5118e-05	0.00237226	2.72919	Brain_Amygdala	5.92797e-05	0.00549746	4.01566	NA	NA	NA	1	1	1	0	3	0.420268	5.06903	0.0774672	-3.48494	0.108732	-4.34997	NA	NA	0.67429	3.9985e-07	0.549935	1.0579e-05	0.913415	1.36158e-05	NA	NA	0.87871	2.75182e-05	0.89056	0.000421883	0.992415	0.00121497	NA	NA
MMAB	4.4309e-06	0.000310504	4.59007	smultixcan	5.5118e-05	0.00237226	2.72919	Brain_Anterior_cingulate_cortex_BA24	3.77329e-05	0.00354419	-4.12094	NA	NA	NA	1	1	1	0	3	0.420268	5.06903	0.0774672	-3.48494	1.05898	-0.977585	NA	NA	0.67429	3.9985e-07	0.549935	1.0579e-05	0.289609	0.328279	NA	NA	0.87871	2.75182e-05	0.89056	0.000421883	0.852423	0.701671	NA	NA
MMAB	4.4309e-06	0.000310504	4.59007	smultixcan	5.5118e-05	0.00237226	2.72919	Brain_Caudate_basal_ganglia	3.16755e-05	0.00308484	-4.16107	NA	NA	NA	1	1	1	0	3	0.420268	5.06903	0.0774672	-3.48494	-0.0882958	4.52448	NA	NA	0.67429	3.9985e-07	0.549935	1.0579e-05	0.929642	6.05449e-06	NA	NA	0.87871	2.75182e-05	0.89056	0.000421883	0.991883	0.000526384	NA	NA
MMAB	4.4309e-06	0.000310504	4.59007	smultixcan	5.5118e-05	0.00237226	2.72919	Brain_Cerebellar_Hemisphere	3.16755e-05	0.002905	-4.16107	NA	NA	NA	1	1	1	0	3	0.420268	5.06903	0.0774672	-3.48494	-0.0882958	4.52448	NA	NA	0.67429	3.9985e-07	0.549935	1.0579e-05	0.929642	6.05449e-06	NA	NA	0.87871	2.75182e-05	0.89056	0.000421883	0.993476	0.000464292	NA	NA
MMAB	4.4309e-06	0.000310504	4.59007	smultixcan	5.5118e-05	0.00237226	2.72919	Brain_Cerebellum	5.92797e-05	0.00495996	4.01566	NA	NA	NA	1	1	1	0	3	0.420268	5.06903	0.0774672	-3.48494	0.108732	-4.34997	NA	NA	0.67429	3.9985e-07	0.549935	1.0579e-05	0.913415	1.36158e-05	NA	NA	0.87871	2.75182e-05	0.89056	0.000421883	0.991938	0.000958529	NA	NA
MMAB	4.4309e-06	0.000310504	4.59007	smultixcan	5.5118e-05	0.00237226	2.72919	Brain_Cortex	3.16755e-05	0.00319559	-4.16107	NA	NA	NA	1	1	1	0	3	0.420268	5.06903	0.0774672	-3.48494	-0.0882958	4.52448	NA	NA	0.67429	3.9985e-07	0.549935	1.0579e-05	0.929642	6.05449e-06	NA	NA	0.87871	2.75182e-05	0.89056	0.000421883	0.99288	0.000481515	NA	NA
MMAB	4.4309e-06	0.000310504	4.59007	smultixcan	5.5118e-05	0.00237226	2.72919	Brain_Hippocampus	3.16755e-05	0.003405	-4.16107	NA	NA	NA	1	1	1	0	3	0.420268	5.06903	0.0774672	-3.48494	-0.0882958	4.52448	NA	NA	0.67429	3.9985e-07	0.549935	1.0579e-05	0.929642	6.05449e-06	NA	NA	0.87871	2.75182e-05	0.89056	0.000421883	0.992993	0.000592527	NA	NA
MMAB	4.4309e-06	0.000310504	4.59007	smultixcan	5.5118e-05	0.00237226	2.72919	Brain_Nucleus_accumbens_basal_ganglia	3.16755e-05	0.00333916	-4.16107	NA	NA	NA	1	1	1	0	3	0.420268	5.06903	0.0774672	-3.48494	-0.0882958	4.52448	NA	NA	0.67429	3.9985e-07	0.549935	1.0579e-05	0.929642	6.05449e-06	NA	NA	0.87871	2.75182e-05	0.89056	0.000421883	0.992995	0.000537216	NA	NA
MMAB	4.4309e-06	0.000310504	4.59007	smultixcan	5.5118e-05	0.00237226	2.72919	Brain_Putamen_basal_ganglia	3.77329e-05	0.00403768	-4.12094	NA	NA	NA	1	1	1	0	3	0.420268	5.06903	0.0774672	-3.48494	1.06583	-0.897347	NA	NA	0.67429	3.9985e-07	0.549935	1.0579e-05	0.286499	0.369534	NA	NA	0.87871	2.75182e-05	0.89056	0.000421883	0.848083	0.739528	NA	NA
MMAB	4.4309e-06	0.000310504	4.59007	smultixcan	5.5118e-05	0.00237226	2.72919	Brain_Spinal_cord_cervical_c-1	3.77329e-05	0.00388524	4.12094	NA	NA	NA	1	1	1	0	3	0.420268	5.06903	0.0774672	-3.48494	-0.233593	-4.61582	NA	NA	0.67429	3.9985e-07	0.549935	1.0579e-05	0.815301	3.9155e-06	NA	NA	0.87871	2.75182e-05	0.89056	0.000421883	0.981847	0.000394866	NA	NA
MMAB	4.4309e-06	0.000310504	4.59007	smultixcan	5.5118e-05	0.00237226	2.72919	Brain_Substantia_nigra	1.73875e-06	0.000420243	4.78163	NA	NA	NA	1	1	1	0	3	0.420268	5.06903	0.0774672	-3.48494	0.503426	-5.01315	NA	NA	0.67429	3.9985e-07	0.549935	1.0579e-05	0.614665	5.35463e-07	NA	NA	0.87871	2.75182e-05	0.89056	0.000421883	0.952346	7.78307e-05	NA	NA
MMAB	4.4309e-06	0.000310504	4.59007	smultixcan	5.5118e-05	0.00237226	2.72919	Cells_Cultured_fibroblasts	5.16917e-06	0.000698987	-4.5578	NA	NA	NA	1	1	1	0	3	0.420268	5.06903	0.0774672	-3.48494	-0.355816	4.83173	NA	NA	0.67429	3.9985e-07	0.549935	1.0579e-05	0.721978	1.35349e-06	NA	NA	0.87871	2.75182e-05	0.89056	0.000421883	0.966802	0.000137986	NA	NA
MMAB	4.4309e-06	0.000310504	4.59007	smultixcan	5.5118e-05	0.00237226	2.72919	Cells_EBV-transformed_lymphocytes	5.92797e-05	0.00396167	4.01566	NA	NA	NA	1	1	1	0	3	0.420268	5.06903	0.0774672	-3.48494	0.108732	-4.34997	NA	NA	0.67429	3.9985e-07	0.549935	1.0579e-05	0.913415	1.36158e-05	NA	NA	0.87871	2.75182e-05	0.89056	0.000421883	0.989247	0.000842992	NA	NA
MMAB	4.4309e-06	0.000310504	4.59007	smultixcan	5.5118e-05	0.00237226	2.72919	Colon_Sigmoid	3.16755e-05	0.00292529	-4.16107	NA	NA	NA	1	1	1	0	3	0.420268	5.06903	0.0774672	-3.48494	-0.0882958	4.52448	NA	NA	0.67429	3.9985e-07	0.549935	1.0579e-05	0.929642	6.05449e-06	NA	NA	0.87871	2.75182e-05	0.89056	0.000421883	0.993397	0.00046387	NA	NA
MMAB	4.4309e-06	0.000310504	4.59007	smultixcan	5.5118e-05	0.00237226	2.72919	Esophagus_Gastroesophageal_Junction	1.73875e-06	0.000305833	4.78163	NA	NA	NA	1	1	1	0	3	0.420268	5.06903	0.0774672	-3.48494	0.503426	-5.01315	NA	NA	0.67429	3.9985e-07	0.549935	1.0579e-05	0.614665	5.35463e-07	NA	NA	0.87871	2.75182e-05	0.89056	0.000421883	0.944677	5.63736e-05	NA	NA
MMAB	4.4309e-06	0.000310504	4.59007	smultixcan	5.5118e-05	0.00237226	2.72919	Heart_Atrial_Appendage	3.16755e-05	0.00329311	-4.16107	NA	NA	NA	1	1	1	0	3	0.420268	5.06903	0.0774672	-3.48494	-0.0882958	4.52448	NA	NA	0.67429	3.9985e-07	0.549935	1.0579e-05	0.929642	6.05449e-06	NA	NA	0.87871	2.75182e-05	0.89056	0.000421883	0.994179	0.000507267	NA	NA
MMAB	4.4309e-06	0.000310504	4.59007	smultixcan	5.5118e-05	0.00237226	2.72919	Heart_Left_Ventricle	5.92797e-05	0.00493336	4.01566	NA	NA	NA	1	1	1	0	3	0.420268	5.06903	0.0774672	-3.48494	0.108732	-4.34997	NA	NA	0.67429	3.9985e-07	0.549935	1.0579e-05	0.913415	1.36158e-05	NA	NA	0.87871	2.75182e-05	0.89056	0.000421883	0.98928	0.00103077	NA	NA
MMAB	4.4309e-06	0.000310504	4.59007	smultixcan	5.5118e-05	0.00237226	2.72919	Kidney_Cortex	3.77329e-05	0.00371988	-4.12094	NA	NA	NA	1	1	1	0	3	0.420268	5.06903	0.0774672	-3.48494	0.233593	4.61582	NA	NA	0.67429	3.9985e-07	0.549935	1.0579e-05	0.815301	3.9155e-06	NA	NA	0.87871	2.75182e-05	0.89056	0.000421883	0.984895	0.000400722	NA	NA
MMAB	4.4309e-06	0.000310504	4.59007	smultixcan	5.5118e-05	0.00237226	2.72919	Liver	6.51253e-06	0.000914572	-4.50903	NA	NA	NA	1	1	1	0	3	0.420268	5.06903	0.0774672	-3.48494	0.028092	4.95027	NA	NA	0.67429	3.9985e-07	0.549935	1.0579e-05	0.977589	7.41099e-07	NA	NA	0.87871	2.75182e-05	0.89056	0.000421883	0.997744	9.13007e-05	NA	NA
MMAB	4.4309e-06	0.000310504	4.59007	smultixcan	5.5118e-05	0.00237226	2.72919	Lung	5.92797e-05	0.00417563	4.01566	NA	NA	NA	1	1	1	0	3	0.420268	5.06903	0.0774672	-3.48494	0.108732	-4.34997	NA	NA	0.67429	3.9985e-07	0.549935	1.0579e-05	0.913415	1.36158e-05	NA	NA	0.87871	2.75182e-05	0.89056	0.000421883	0.9905	0.000935907	NA	NA
MMAB	4.4309e-06	0.000310504	4.59007	smultixcan	5.5118e-05	0.00237226	2.72919	Minor_Salivary_Gland	4.66936e-05	0.00363802	-4.07159	NA	NA	NA	1	1	1	0	3	0.420268	5.06903	0.0774672	-3.48494	-0.134144	4.39974	NA	NA	0.67429	3.9985e-07	0.549935	1.0579e-05	0.893288	1.08379e-05	NA	NA	0.87871	2.75182e-05	0.89056	0.000421883	0.98813	0.000770791	NA	NA
MMAB	4.4309e-06	0.000310504	4.59007	smultixcan	5.5118e-05	0.00237226	2.72919	Muscle_Skeletal	3.16755e-05	0.00289967	-4.16107	NA	NA	NA	1	1	1	0	3	0.420268	5.06903	0.0774672	-3.48494	-0.0882958	4.52448	NA	NA	0.67429	3.9985e-07	0.549935	1.0579e-05	0.929642	6.05449e-06	NA	NA	0.87871	2.75182e-05	0.89056	0.000421883	0.99316	0.00047821	NA	NA
MMAB	4.4309e-06	0.000310504	4.59007	smultixcan	5.5118e-05	0.00237226	2.72919	Nerve_Tibial	3.16755e-05	0.00296858	-4.16107	NA	NA	NA	1	1	1	0	3	0.420268	5.06903	0.0774672	-3.48494	-0.0882958	4.52448	NA	NA	0.67429	3.9985e-07	0.549935	1.0579e-05	0.929642	6.05449e-06	NA	NA	0.87871	2.75182e-05	0.89056	0.000421883	0.990857	0.000495309	NA	NA
MMAB	4.4309e-06	0.000310504	4.59007	smultixcan	5.5118e-05	0.00237226	2.72919	Ovary	3.16755e-05	0.0031477	-4.16107	NA	NA	NA	1	1	1	0	3	0.420268	5.06903	0.0774672	-3.48494	-0.0882958	4.52448	NA	NA	0.67429	3.9985e-07	0.549935	1.0579e-05	0.929642	6.05449e-06	NA	NA	0.87871	2.75182e-05	0.89056	0.000421883	0.992532	0.000483796	NA	NA
MMAB	4.4309e-06	0.000310504	4.59007	smultixcan	5.5118e-05	0.00237226	2.72919	Pancreas	3.77329e-05	0.00353417	-4.12094	NA	NA	NA	1	1	1	0	3	0.420268	5.06903	0.0774672	-3.48494	0.233593	4.61582	NA	NA	0.67429	3.9985e-07	0.549935	1.0579e-05	0.815301	3.9155e-06	NA	NA	0.87871	2.75182e-05	0.89056	0.000421883	0.975067	0.000349644	NA	NA
MMAB	4.4309e-06	0.000310504	4.59007	smultixcan	5.5118e-05	0.00237226	2.72919	Prostate	4.66936e-05	0.00394914	-4.07159	NA	NA	NA	1	1	1	0	3	0.420268	5.06903	0.0774672	-3.48494	-0.134144	4.39974	NA	NA	0.67429	3.9985e-07	0.549935	1.0579e-05	0.893288	1.08379e-05	NA	NA	0.87871	2.75182e-05	0.89056	0.000421883	0.988355	0.000787939	NA	NA
MMAB	4.4309e-06	0.000310504	4.59007	smultixcan	5.5118e-05	0.00237226	2.72919	Skin_Not_Sun_Exposed_Suprapubic	5.92797e-05	0.00492354	4.01566	NA	NA	NA	1	1	1	0	3	0.420268	5.06903	0.0774672	-3.48494	0.108732	-4.34997	NA	NA	0.67429	3.9985e-07	0.549935	1.0579e-05	0.913415	1.36158e-05	NA	NA	0.87871	2.75182e-05	0.89056	0.000421883	0.990659	0.000978991	NA	NA
MMAB	4.4309e-06	0.000310504	4.59007	smultixcan	5.5118e-05	0.00237226	2.72919	Skin_Sun_Exposed_Lower_leg	3.77329e-05	0.00329254	4.12094	NA	NA	NA	1	1	1	0	3	0.420268	5.06903	0.0774672	-3.48494	-0.233593	-4.61582	NA	NA	0.67429	3.9985e-07	0.549935	1.0579e-05	0.815301	3.9155e-06	NA	NA	0.87871	2.75182e-05	0.89056	0.000421883	0.982366	0.000325391	NA	NA
MMAB	4.4309e-06	0.000310504	4.59007	smultixcan	5.5118e-05	0.00237226	2.72919	Small_Intestine_Terminal_Ileum	3.16755e-05	0.00306493	-4.16107	NA	NA	NA	1	1	1	0	3	0.420268	5.06903	0.0774672	-3.48494	-0.0882958	4.52448	NA	NA	0.67429	3.9985e-07	0.549935	1.0579e-05	0.929642	6.05449e-06	NA	NA	0.87871	2.75182e-05	0.89056	0.000421883	0.990765	0.000465435	NA	NA
MMAB	4.4309e-06	0.000310504	4.59007	smultixcan	5.5118e-05	0.00237226	2.72919	Spleen	3.77329e-05	0.00347205	4.12094	NA	NA	NA	1	1	1	0	3	0.420268	5.06903	0.0774672	-3.48494	-0.233593	-4.61582	NA	NA	0.67429	3.9985e-07	0.549935	1.0579e-05	0.815301	3.9155e-06	NA	NA	0.87871	2.75182e-05	0.89056	0.000421883	0.979211	0.000303699	NA	NA
MMAB	4.4309e-06	0.000310504	4.59007	smultixcan	5.5118e-05	0.00237226	2.72919	Stomach	4.66936e-05	0.0043923	-4.07159	NA	NA	NA	1	1	1	0	3	0.420268	5.06903	0.0774672	-3.48494	-0.134144	4.39974	NA	NA	0.67429	3.9985e-07	0.549935	1.0579e-05	0.893288	1.08379e-05	NA	NA	0.87871	2.75182e-05	0.89056	0.000421883	0.990501	0.000843306	NA	NA
MMAB	4.4309e-06	0.000310504	4.59007	smultixcan	5.5118e-05	0.00237226	2.72919	Testis	3.16755e-05	0.00345983	-4.16107	NA	NA	NA	1	1	1	0	3	0.420268	5.06903	0.0774672	-3.48494	-0.0882958	4.52448	NA	NA	0.67429	3.9985e-07	0.549935	1.0579e-05	0.929642	6.05449e-06	NA	NA	0.87871	2.75182e-05	0.89056	0.000421883	0.991956	0.000555171	NA	NA
MMAB	4.4309e-06	0.000310504	4.59007	smultixcan	5.5118e-05	0.00237226	2.72919	Uterus	3.16755e-05	0.00310449	-4.16107	NA	NA	NA	1	1	1	0	3	0.420268	5.06903	0.0774672	-3.48494	-0.0882958	4.52448	NA	NA	0.67429	3.9985e-07	0.549935	1.0579e-05	0.929642	6.05449e-06	NA	NA	0.87871	2.75182e-05	0.89056	0.000421883	0.992609	0.000484758	NA	NA
MMAB	4.4309e-06	0.000310504	4.59007	smultixcan	5.5118e-05	0.00237226	2.72919	Vagina	2.8787e-05	0.0029482	-4.18286	NA	NA	NA	1	1	1	0	3	0.420268	5.06903	0.0774672	-3.48494	-0.156689	4.50711	NA	NA	0.67429	3.9985e-07	0.549935	1.0579e-05	0.87549	6.5717e-06	NA	NA	0.87871	2.75182e-05	0.89056	0.000421883	0.988703	0.000538426	NA	NA
MMAB	4.4309e-06	0.000310504	4.59007	smultixcan	5.5118e-05	0.00237226	2.72919	Whole_Blood	3.16755e-05	0.00263767	-4.16107	NA	NA	NA	1	1	1	0	3	0.420268	5.06903	0.0774672	-3.48494	-0.0882958	4.52448	NA	NA	0.67429	3.9985e-07	0.549935	1.0579e-05	0.929642	6.05449e-06	NA	NA	0.87871	2.75182e-05	0.89056	0.000421883	0.994908	0.000433425	NA	NA
MMAB	4.4309e-06	0.000310504	4.59007	smultixcan	5.5118e-05	0.00237226	2.72919	smultixcan	2.73654e-07	6.23787e-05	-2.74164	NA	NA	NA	1	1	1	0	3	0.420268	5.06903	0.0774672	-3.48494	0.974709	-0.642138	NA	NA	0.67429	3.9985e-07	0.549935	1.0579e-05	0.560066	0.00252752	NA	NA	0.87871	2.75182e-05	0.89056	0.000421883	0.930214	0.0464131	NA	NA
CNTFR	4.5061e-06	0.000312221	-4.58656	Brain_Nucleus_accumbens_basal_ganglia	9.7419e-05	0.00806434	-3.89693		NA	NA	NA	1.06e-05	0.000787933	-4.40508	1	1	0	1	3	-0.511044	-4.89828	0.0617103	4.31147	NA	NA	-1.076	4.56703	0.60932	9.6681e-07	0.950794	1.62175e-05	NA	NA	0.2818	4.95e-06	0.861922	5.93195e-05	0.993298	0.00138567	NA	NA	0.852559	0.00042999
CNTFR	4.5061e-06	0.000312221	-4.58656	Brain_Substantia_nigra	9.31287e-06	0.00154572	-4.43254		NA	NA	NA	1.06e-05	0.000787933	-4.40508	1	1	0	1	3	-0.511044	-4.89828	-0.166336	4.7968	NA	NA	-1.076	4.56703	0.60932	9.6681e-07	0.867892	1.6122e-06	NA	NA	0.2818	4.95e-06	0.861922	5.93195e-05	0.983029	0.000205565	NA	NA	0.852559	0.00042999
CNTFR	4.5061e-06	0.000312221	-4.58656	Heart_Atrial_Appendage	4.25025e-05	0.00389667	-4.09344		NA	NA	NA	1.06e-05	0.000787933	-4.40508	1	1	0	1	3	-0.511044	-4.89828	1.34369	5.13097	NA	NA	-1.076	4.56703	0.60932	9.6681e-07	0.17905	2.88249e-07	NA	NA	0.2818	4.95e-06	0.861922	5.93195e-05	0.792277	4.06297e-05	NA	NA	0.852559	0.00042999
CNTFR	4.5061e-06	0.000312221	-4.58656	Lung	0.000106813	0.00750083	-3.87457		NA	NA	NA	1.06e-05	0.000787933	-4.40508	1	1	0	1	3	-0.511044	-4.89828	0.131149	4.31837	NA	NA	-1.076	4.56703	0.60932	9.6681e-07	0.895658	1.57183e-05	NA	NA	0.2818	4.95e-06	0.861922	5.93195e-05	0.994479	0.00119395	NA	NA	0.852559	0.00042999
CNTFR	4.5061e-06	0.000312221	-4.58656	Stomach	1.10077e-06	0.000215315	-4.87271		NA	NA	NA	1.06e-05	0.000787933	-4.40508	1	1	0	1	3	-0.511044	-4.89828	-0.459242	5.14782	NA	NA	-1.076	4.56703	0.60932	9.6681e-07	0.64606	2.63534e-07	NA	NA	0.2818	4.95e-06	0.861922	5.93195e-05	0.947317	3.92373e-05	NA	NA	0.852559	0.00042999
CNTFR	4.5061e-06	0.000312221	-4.58656	smultixcan	4.21417e-05	0.00191763	-1.95657		NA	NA	NA	1.06e-05	0.000787933	-4.40508	1	1	0	1	3	-0.511044	-4.89828	0.328707	2.34453	NA	NA	-1.076	4.56703	0.60932	9.6681e-07	0.276761	3.41238e-06	NA	NA	0.2818	4.95e-06	0.861922	5.93195e-05	0.772753	0.000161762	NA	NA	0.852559	0.00042999
SMAD4	4.6738e-06	0.000322566	-4.57892	smultixcan	0.000339116	0.00951874	-3.58343	Adipose_Subcutaneous	5.45525e-06	0.000803926	4.54647	NA	NA	NA	1	1	1	0	3	0.609505	4.71596	-0.00413223	4.08005	0.63788	-4.69228	NA	NA	0.54219	2.4057e-06	0.555847	2.7537e-06	0.523552	2.70171e-06	NA	NA	0.846127	0.000128446	0.891656	0.000134334	0.921403	0.000247024	NA	NA
SMAD4	4.6738e-06	0.000322566	-4.57892	smultixcan	0.000339116	0.00951874	-3.58343	Adipose_Visceral_Omentum	5.45525e-06	0.000767699	4.54647	NA	NA	NA	1	1	1	0	3	0.609505	4.71596	-0.00413223	4.08005	0.63788	-4.69228	NA	NA	0.54219	2.4057e-06	0.555847	2.7537e-06	0.523552	2.70171e-06	NA	NA	0.846127	0.000128446	0.891656	0.000134334	0.919414	0.000241099	NA	NA
SMAD4	4.6738e-06	0.000322566	-4.57892	smultixcan	0.000339116	0.00951874	-3.58343	Brain_Caudate_basal_ganglia	5.45525e-06	0.000869368	4.54647	NA	NA	NA	1	1	1	0	3	0.609505	4.71596	-0.00413223	4.08005	0.63788	-4.69228	NA	NA	0.54219	2.4057e-06	0.555847	2.7537e-06	0.523552	2.70171e-06	NA	NA	0.846127	0.000128446	0.891656	0.000134334	0.923366	0.000261387	NA	NA
SMAD4	4.6738e-06	0.000322566	-4.57892	smultixcan	0.000339116	0.00951874	-3.58343	Brain_Nucleus_accumbens_basal_ganglia	5.45525e-06	0.000794825	4.54647	NA	NA	NA	1	1	1	0	3	0.609505	4.71596	-0.00413223	4.08005	0.63788	-4.69228	NA	NA	0.54219	2.4057e-06	0.555847	2.7537e-06	0.523552	2.70171e-06	NA	NA	0.846127	0.000128446	0.891656	0.000134334	0.924506	0.000260749	NA	NA
SMAD4	4.6738e-06	0.000322566	-4.57892	smultixcan	0.000339116	0.00951874	-3.58343	Cells_Cultured_fibroblasts	2.4237e-06	0.000407674	-4.71445	NA	NA	NA	1	1	1	0	3	0.609505	4.71596	-0.00413223	4.08005	-0.9384	4.74334	NA	NA	0.54219	2.4057e-06	0.555847	2.7537e-06	0.348039	2.10223e-06	NA	NA	0.846127	0.000128446	0.891656	0.000134334	0.864801	0.000199109	NA	NA
SMAD4	4.6738e-06	0.000322566	-4.57892	smultixcan	0.000339116	0.00951874	-3.58343	Esophagus_Gastroesophageal_Junction	5.45525e-06	0.000765274	4.54647	NA	NA	NA	1	1	1	0	3	0.609505	4.71596	-0.00413223	4.08005	0.63788	-4.69228	NA	NA	0.54219	2.4057e-06	0.555847	2.7537e-06	0.523552	2.70171e-06	NA	NA	0.846127	0.000128446	0.891656	0.000134334	0.921463	0.000237559	NA	NA
SMAD4	4.6738e-06	0.000322566	-4.57892	smultixcan	0.000339116	0.00951874	-3.58343	Esophagus_Mucosa	5.45525e-06	0.000787845	4.54647	NA	NA	NA	1	1	1	0	3	0.609505	4.71596	-0.00413223	4.08005	0.63788	-4.69228	NA	NA	0.54219	2.4057e-06	0.555847	2.7537e-06	0.523552	2.70171e-06	NA	NA	0.846127	0.000128446	0.891656	0.000134334	0.924493	0.000234253	NA	NA
SMAD4	4.6738e-06	0.000322566	-4.57892	smultixcan	0.000339116	0.00951874	-3.58343	Heart_Atrial_Appendage	5.45525e-06	0.000815014	4.54647	NA	NA	NA	1	1	1	0	3	0.609505	4.71596	-0.00413223	4.08005	0.63788	-4.69228	NA	NA	0.54219	2.4057e-06	0.555847	2.7537e-06	0.523552	2.70171e-06	NA	NA	0.846127	0.000128446	0.891656	0.000134334	0.929471	0.000255786	NA	NA
SMAD4	4.6738e-06	0.000322566	-4.57892	smultixcan	0.000339116	0.00951874	-3.58343	Heart_Left_Ventricle	5.45525e-06	0.000772588	4.54647	NA	NA	NA	1	1	1	0	3	0.609505	4.71596	-0.00413223	4.08005	0.63788	-4.69228	NA	NA	0.54219	2.4057e-06	0.555847	2.7537e-06	0.523552	2.70171e-06	NA	NA	0.846127	0.000128446	0.891656	0.000134334	0.922752	0.000260453	NA	NA
SMAD4	4.6738e-06	0.000322566	-4.57892	smultixcan	0.000339116	0.00951874	-3.58343	Lung	5.45525e-06	0.00068207	4.54647	NA	NA	NA	1	1	1	0	3	0.609505	4.71596	-0.00413223	4.08005	0.63788	-4.69228	NA	NA	0.54219	2.4057e-06	0.555847	2.7537e-06	0.523552	2.70171e-06	NA	NA	0.846127	0.000128446	0.891656	0.000134334	0.916034	0.000242688	NA	NA
SMAD4	4.6738e-06	0.000322566	-4.57892	smultixcan	0.000339116	0.00951874	-3.58343	Minor_Salivary_Gland	5.45525e-06	0.000673395	4.54647	NA	NA	NA	1	1	1	0	3	0.609505	4.71596	-0.00413223	4.08005	0.63788	-4.69228	NA	NA	0.54219	2.4057e-06	0.555847	2.7537e-06	0.523552	2.70171e-06	NA	NA	0.846127	0.000128446	0.891656	0.000134334	0.927401	0.000239738	NA	NA
SMAD4	4.6738e-06	0.000322566	-4.57892	smultixcan	0.000339116	0.00951874	-3.58343	Nerve_Tibial	5.45525e-06	0.000749303	4.54647	NA	NA	NA	1	1	1	0	3	0.609505	4.71596	-0.00413223	4.08005	0.63788	-4.69228	NA	NA	0.54219	2.4057e-06	0.555847	2.7537e-06	0.523552	2.70171e-06	NA	NA	0.846127	0.000128446	0.891656	0.000134334	0.928549	0.000251269	NA	NA
SMAD4	4.6738e-06	0.000322566	-4.57892	smultixcan	0.000339116	0.00951874	-3.58343	Ovary	5.45525e-06	0.000807774	4.54647	NA	NA	NA	1	1	1	0	3	0.609505	4.71596	-0.00413223	4.08005	0.63788	-4.69228	NA	NA	0.54219	2.4057e-06	0.555847	2.7537e-06	0.523552	2.70171e-06	NA	NA	0.846127	0.000128446	0.891656	0.000134334	0.925956	0.000249335	NA	NA
SMAD4	4.6738e-06	0.000322566	-4.57892	smultixcan	0.000339116	0.00951874	-3.58343	Pancreas	5.45525e-06	0.000848466	4.54647	NA	NA	NA	1	1	1	0	3	0.609505	4.71596	-0.00413223	4.08005	0.63788	-4.69228	NA	NA	0.54219	2.4057e-06	0.555847	2.7537e-06	0.523552	2.70171e-06	NA	NA	0.846127	0.000128446	0.891656	0.000134334	0.919815	0.000264114	NA	NA
SMAD4	4.6738e-06	0.000322566	-4.57892	smultixcan	0.000339116	0.00951874	-3.58343	Skin_Not_Sun_Exposed_Suprapubic	5.45525e-06	0.000838514	4.54647	NA	NA	NA	1	1	1	0	3	0.609505	4.71596	-0.00413223	4.08005	0.63788	-4.69228	NA	NA	0.54219	2.4057e-06	0.555847	2.7537e-06	0.523552	2.70171e-06	NA	NA	0.846127	0.000128446	0.891656	0.000134334	0.921886	0.000244411	NA	NA
SMAD4	4.6738e-06	0.000322566	-4.57892	smultixcan	0.000339116	0.00951874	-3.58343	Skin_Sun_Exposed_Lower_leg	5.45525e-06	0.00073275	4.54647	NA	NA	NA	1	1	1	0	3	0.609505	4.71596	-0.00413223	4.08005	0.63788	-4.69228	NA	NA	0.54219	2.4057e-06	0.555847	2.7537e-06	0.523552	2.70171e-06	NA	NA	0.846127	0.000128446	0.891656	0.000134334	0.927881	0.000238276	NA	NA
SMAD4	4.6738e-06	0.000322566	-4.57892	smultixcan	0.000339116	0.00951874	-3.58343	Small_Intestine_Terminal_Ileum	5.45525e-06	0.000733679	4.54647	NA	NA	NA	1	1	1	0	3	0.609505	4.71596	-0.00413223	4.08005	0.63788	-4.69228	NA	NA	0.54219	2.4057e-06	0.555847	2.7537e-06	0.523552	2.70171e-06	NA	NA	0.846127	0.000128446	0.891656	0.000134334	0.925442	0.00023849	NA	NA
SMAD4	4.6738e-06	0.000322566	-4.57892	smultixcan	0.000339116	0.00951874	-3.58343	Spleen	5.45525e-06	0.000749824	4.54647	NA	NA	NA	1	1	1	0	3	0.609505	4.71596	-0.00413223	4.08005	0.63788	-4.69228	NA	NA	0.54219	2.4057e-06	0.555847	2.7537e-06	0.523552	2.70171e-06	NA	NA	0.846127	0.000128446	0.891656	0.000134334	0.922811	0.000229746	NA	NA
SMAD4	4.6738e-06	0.000322566	-4.57892	smultixcan	0.000339116	0.00951874	-3.58343	Stomach	5.45525e-06	0.000814103	4.54647	NA	NA	NA	1	1	1	0	3	0.609505	4.71596	-0.00413223	4.08005	0.63788	-4.69228	NA	NA	0.54219	2.4057e-06	0.555847	2.7537e-06	0.523552	2.70171e-06	NA	NA	0.846127	0.000128446	0.891656	0.000134334	0.92447	0.00025692	NA	NA
SMAD4	4.6738e-06	0.000322566	-4.57892	smultixcan	0.000339116	0.00951874	-3.58343	Uterus	5.45525e-06	0.000815083	4.54647	NA	NA	NA	1	1	1	0	3	0.609505	4.71596	-0.00413223	4.08005	0.63788	-4.69228	NA	NA	0.54219	2.4057e-06	0.555847	2.7537e-06	0.523552	2.70171e-06	NA	NA	0.846127	0.000128446	0.891656	0.000134334	0.924116	0.000251662	NA	NA
SMAD4	4.6738e-06	0.000322566	-4.57892	smultixcan	0.000339116	0.00951874	-3.58343	smultixcan	2.4237e-06	0.000363471	-4.71445	NA	NA	NA	1	1	1	0	3	0.609505	4.71596	-0.00413223	4.08005	-0.33955	4.65773	NA	NA	0.54219	2.4057e-06	0.555847	2.7537e-06	0.734272	3.16782e-06	NA	NA	0.846127	0.000128446	0.891656	0.000134334	0.965631	0.000267181	NA	NA
COL16A1	5.1001e-06	0.000349237	4.56063	smultixcan	6.69154e-07	6.94676e-05	-0.957091	Adipose_Subcutaneous	8.0838e-07	0.000164795	-4.93333	NA	NA	NA	1	1	1	0	3	0.0973606	5.22902	0.695269	1.10088	0.414847	5.63851	NA	NA	0.92244	1.7041e-07	0.318153	1.24844e-08	0.678254	1.71526e-08	NA	NA	0.954127	1.31041e-05	0.795655	1.23743e-06	0.956874	3.0918e-06	NA	NA
COL16A1	5.1001e-06	0.000349237	4.56063	smultixcan	6.69154e-07	6.94676e-05	-0.957091	Adipose_Visceral_Omentum	8.37759e-05	0.00587107	3.93333	NA	NA	NA	1	1	1	0	3	0.0973606	5.22902	0.695269	1.10088	0.201793	-4.24574	NA	NA	0.92244	1.7041e-07	0.318153	1.24844e-08	0.840078	2.17876e-05	NA	NA	0.954127	1.31041e-05	0.795655	1.23743e-06	0.983421	0.00140169	NA	NA
COL16A1	5.1001e-06	0.000349237	4.56063	smultixcan	6.69154e-07	6.94676e-05	-0.957091	Adrenal_Gland	8.0838e-07	0.000168335	-4.93333	NA	NA	NA	1	1	1	0	3	0.0973606	5.22902	0.695269	1.10088	0.414847	5.63851	NA	NA	0.92244	1.7041e-07	0.318153	1.24844e-08	0.678254	1.71526e-08	NA	NA	0.954127	1.31041e-05	0.795655	1.23743e-06	0.955584	3.18784e-06	NA	NA
COL16A1	5.1001e-06	0.000349237	4.56063	smultixcan	6.69154e-07	6.94676e-05	-0.957091	Artery_Aorta	8.0838e-07	0.00015345	-4.93333	NA	NA	NA	1	1	1	0	3	0.0973606	5.22902	0.695269	1.10088	0.414847	5.63851	NA	NA	0.92244	1.7041e-07	0.318153	1.24844e-08	0.678254	1.71526e-08	NA	NA	0.954127	1.31041e-05	0.795655	1.23743e-06	0.95545	2.96498e-06	NA	NA
COL16A1	5.1001e-06	0.000349237	4.56063	smultixcan	6.69154e-07	6.94676e-05	-0.957091	Artery_Coronary	8.0838e-07	0.000154594	-4.93333	NA	NA	NA	1	1	1	0	3	0.0973606	5.22902	0.695269	1.10088	0.414847	5.63851	NA	NA	0.92244	1.7041e-07	0.318153	1.24844e-08	0.678254	1.71526e-08	NA	NA	0.954127	1.31041e-05	0.795655	1.23743e-06	0.958024	3.20339e-06	NA	NA
COL16A1	5.1001e-06	0.000349237	4.56063	smultixcan	6.69154e-07	6.94676e-05	-0.957091	Artery_Tibial	8.0838e-07	0.000152883	-4.93333	NA	NA	NA	1	1	1	0	3	0.0973606	5.22902	0.695269	1.10088	0.414847	5.63851	NA	NA	0.92244	1.7041e-07	0.318153	1.24844e-08	0.678254	1.71526e-08	NA	NA	0.954127	1.31041e-05	0.795655	1.23743e-06	0.955895	3.07259e-06	NA	NA
COL16A1	5.1001e-06	0.000349237	4.56063	smultixcan	6.69154e-07	6.94676e-05	-0.957091	Brain_Amygdala	8.0838e-07	0.000199441	-4.93333	NA	NA	NA	1	1	1	0	3	0.0973606	5.22902	0.695269	1.10088	0.414847	5.63851	NA	NA	0.92244	1.7041e-07	0.318153	1.24844e-08	0.678254	1.71526e-08	NA	NA	0.954127	1.31041e-05	0.795655	1.23743e-06	0.964712	3.94719e-06	NA	NA
COL16A1	5.1001e-06	0.000349237	4.56063	smultixcan	6.69154e-07	6.94676e-05	-0.957091	Brain_Anterior_cingulate_cortex_BA24	8.0838e-07	0.00017717	-4.93333	NA	NA	NA	1	1	1	0	3	0.0973606	5.22902	0.695269	1.10088	0.414847	5.63851	NA	NA	0.92244	1.7041e-07	0.318153	1.24844e-08	0.678254	1.71526e-08	NA	NA	0.954127	1.31041e-05	0.795655	1.23743e-06	0.959008	3.49573e-06	NA	NA
COL16A1	5.1001e-06	0.000349237	4.56063	smultixcan	6.69154e-07	6.94676e-05	-0.957091	Brain_Caudate_basal_ganglia	8.0838e-07	0.000174949	-4.93333	NA	NA	NA	1	1	1	0	3	0.0973606	5.22902	0.695269	1.10088	0.414847	5.63851	NA	NA	0.92244	1.7041e-07	0.318153	1.24844e-08	0.678254	1.71526e-08	NA	NA	0.954127	1.31041e-05	0.795655	1.23743e-06	0.961093	3.3409e-06	NA	NA
COL16A1	5.1001e-06	0.000349237	4.56063	smultixcan	6.69154e-07	6.94676e-05	-0.957091	Brain_Cerebellar_Hemisphere	8.0838e-07	0.000150504	-4.93333	NA	NA	NA	1	1	1	0	3	0.0973606	5.22902	0.695269	1.10088	0.414847	5.63851	NA	NA	0.92244	1.7041e-07	0.318153	1.24844e-08	0.678254	1.71526e-08	NA	NA	0.954127	1.31041e-05	0.795655	1.23743e-06	0.956874	2.97416e-06	NA	NA
COL16A1	5.1001e-06	0.000349237	4.56063	smultixcan	6.69154e-07	6.94676e-05	-0.957091	Brain_Cerebellum	8.0838e-07	0.000150033	-4.93333	NA	NA	NA	1	1	1	0	3	0.0973606	5.22902	0.695269	1.10088	0.414847	5.63851	NA	NA	0.92244	1.7041e-07	0.318153	1.24844e-08	0.678254	1.71526e-08	NA	NA	0.954127	1.31041e-05	0.795655	1.23743e-06	0.961412	3.06574e-06	NA	NA
COL16A1	5.1001e-06	0.000349237	4.56063	smultixcan	6.69154e-07	6.94676e-05	-0.957091	Brain_Cortex	1.04653e-06	0.000222761	4.88268	NA	NA	NA	1	1	1	0	3	0.0973606	5.22902	0.695269	1.10088	-0.225051	-5.45741	NA	NA	0.92244	1.7041e-07	0.318153	1.24844e-08	0.82194	4.83139e-08	NA	NA	0.954127	1.31041e-05	0.795655	1.23743e-06	0.98133	7.2859e-06	NA	NA
COL16A1	5.1001e-06	0.000349237	4.56063	smultixcan	6.69154e-07	6.94676e-05	-0.957091	Brain_Frontal_Cortex_BA9	1.04653e-06	0.000221637	4.88268	NA	NA	NA	1	1	1	0	3	0.0973606	5.22902	0.695269	1.10088	-0.225051	-5.45741	NA	NA	0.92244	1.7041e-07	0.318153	1.24844e-08	0.82194	4.83139e-08	NA	NA	0.954127	1.31041e-05	0.795655	1.23743e-06	0.982895	7.73023e-06	NA	NA
COL16A1	5.1001e-06	0.000349237	4.56063	smultixcan	6.69154e-07	6.94676e-05	-0.957091	Brain_Hippocampus	1.04653e-06	0.000248584	4.88268	NA	NA	NA	1	1	1	0	3	0.0973606	5.22902	0.695269	1.10088	-0.225051	-5.45741	NA	NA	0.92244	1.7041e-07	0.318153	1.24844e-08	0.82194	4.83139e-08	NA	NA	0.954127	1.31041e-05	0.795655	1.23743e-06	0.984675	1.01684e-05	NA	NA
COL16A1	5.1001e-06	0.000349237	4.56063	smultixcan	6.69154e-07	6.94676e-05	-0.957091	Brain_Hypothalamus	8.0838e-07	0.000211205	-4.93333	NA	NA	NA	1	1	1	0	3	0.0973606	5.22902	0.695269	1.10088	0.414847	5.63851	NA	NA	0.92244	1.7041e-07	0.318153	1.24844e-08	0.678254	1.71526e-08	NA	NA	0.954127	1.31041e-05	0.795655	1.23743e-06	0.962349	3.53075e-06	NA	NA
COL16A1	5.1001e-06	0.000349237	4.56063	smultixcan	6.69154e-07	6.94676e-05	-0.957091	Brain_Putamen_basal_ganglia	5.29938e-06	0.000934378	-4.55257	NA	NA	NA	1	1	1	0	3	0.0973606	5.22902	0.695269	1.10088	-0.622128	4.70872	NA	NA	0.92244	1.7041e-07	0.318153	1.24844e-08	0.533858	2.49274e-06	NA	NA	0.954127	1.31041e-05	0.795655	1.23743e-06	0.923974	0.000257854	NA	NA
COL16A1	5.1001e-06	0.000349237	4.56063	smultixcan	6.69154e-07	6.94676e-05	-0.957091	Brain_Spinal_cord_cervical_c-1	5.29938e-06	0.000813144	-4.55257	NA	NA	NA	1	1	1	0	3	0.0973606	5.22902	0.695269	1.10088	-0.622128	4.70872	NA	NA	0.92244	1.7041e-07	0.318153	1.24844e-08	0.533858	2.49274e-06	NA	NA	0.954127	1.31041e-05	0.795655	1.23743e-06	0.932824	0.00027091	NA	NA
COL16A1	5.1001e-06	0.000349237	4.56063	smultixcan	6.69154e-07	6.94676e-05	-0.957091	Brain_Substantia_nigra	8.0838e-07	0.000220863	-4.93333	NA	NA	NA	1	1	1	0	3	0.0973606	5.22902	0.695269	1.10088	0.414847	5.63851	NA	NA	0.92244	1.7041e-07	0.318153	1.24844e-08	0.678254	1.71526e-08	NA	NA	0.954127	1.31041e-05	0.795655	1.23743e-06	0.96251	4.04734e-06	NA	NA
COL16A1	5.1001e-06	0.000349237	4.56063	smultixcan	6.69154e-07	6.94676e-05	-0.957091	Breast_Mammary_Tissue	8.0838e-07	0.000148047	-4.93333	NA	NA	NA	1	1	1	0	3	0.0973606	5.22902	0.695269	1.10088	0.414847	5.63851	NA	NA	0.92244	1.7041e-07	0.318153	1.24844e-08	0.678254	1.71526e-08	NA	NA	0.954127	1.31041e-05	0.795655	1.23743e-06	0.95718	2.98868e-06	NA	NA
COL16A1	5.1001e-06	0.000349237	4.56063	smultixcan	6.69154e-07	6.94676e-05	-0.957091	Cells_EBV-transformed_lymphocytes	8.0838e-07	0.000120944	-4.93333	NA	NA	NA	1	1	1	0	3	0.0973606	5.22902	0.695269	1.10088	0.414847	5.63851	NA	NA	0.92244	1.7041e-07	0.318153	1.24844e-08	0.678254	1.71526e-08	NA	NA	0.954127	1.31041e-05	0.795655	1.23743e-06	0.958852	2.65491e-06	NA	NA
COL16A1	5.1001e-06	0.000349237	4.56063	smultixcan	6.69154e-07	6.94676e-05	-0.957091	Colon_Sigmoid	8.0838e-07	0.000156839	-4.93333	NA	NA	NA	1	1	1	0	3	0.0973606	5.22902	0.695269	1.10088	0.414847	5.63851	NA	NA	0.92244	1.7041e-07	0.318153	1.24844e-08	0.678254	1.71526e-08	NA	NA	0.954127	1.31041e-05	0.795655	1.23743e-06	0.964131	2.92264e-06	NA	NA
COL16A1	5.1001e-06	0.000349237	4.56063	smultixcan	6.69154e-07	6.94676e-05	-0.957091	Colon_Transverse	8.0838e-07	0.00015053	-4.93333	NA	NA	NA	1	1	1	0	3	0.0973606	5.22902	0.695269	1.10088	0.414847	5.63851	NA	NA	0.92244	1.7041e-07	0.318153	1.24844e-08	0.678254	1.71526e-08	NA	NA	0.954127	1.31041e-05	0.795655	1.23743e-06	0.960656	3.25718e-06	NA	NA
COL16A1	5.1001e-06	0.000349237	4.56063	smultixcan	6.69154e-07	6.94676e-05	-0.957091	Esophagus_Gastroesophageal_Junction	8.0838e-07	0.00016804	-4.93333	NA	NA	NA	1	1	1	0	3	0.0973606	5.22902	0.695269	1.10088	0.414847	5.63851	NA	NA	0.92244	1.7041e-07	0.318153	1.24844e-08	0.678254	1.71526e-08	NA	NA	0.954127	1.31041e-05	0.795655	1.23743e-06	0.954547	2.79994e-06	NA	NA
COL16A1	5.1001e-06	0.000349237	4.56063	smultixcan	6.69154e-07	6.94676e-05	-0.957091	Esophagus_Muscularis	8.0838e-07	0.000152821	-4.93333	NA	NA	NA	1	1	1	0	3	0.0973606	5.22902	0.695269	1.10088	0.414847	5.63851	NA	NA	0.92244	1.7041e-07	0.318153	1.24844e-08	0.678254	1.71526e-08	NA	NA	0.954127	1.31041e-05	0.795655	1.23743e-06	0.960456	2.88226e-06	NA	NA
COL16A1	5.1001e-06	0.000349237	4.56063	smultixcan	6.69154e-07	6.94676e-05	-0.957091	Heart_Atrial_Appendage	8.0838e-07	0.000173449	-4.93333	NA	NA	NA	1	1	1	0	3	0.0973606	5.22902	0.695269	1.10088	0.414847	5.63851	NA	NA	0.92244	1.7041e-07	0.318153	1.24844e-08	0.678254	1.71526e-08	NA	NA	0.954127	1.31041e-05	0.795655	1.23743e-06	0.963767	3.29859e-06	NA	NA
COL16A1	5.1001e-06	0.000349237	4.56063	smultixcan	6.69154e-07	6.94676e-05	-0.957091	Heart_Left_Ventricle	8.0838e-07	0.000174017	-4.93333	NA	NA	NA	1	1	1	0	3	0.0973606	5.22902	0.695269	1.10088	0.414847	5.63851	NA	NA	0.92244	1.7041e-07	0.318153	1.24844e-08	0.678254	1.71526e-08	NA	NA	0.954127	1.31041e-05	0.795655	1.23743e-06	0.956546	3.16036e-06	NA	NA
COL16A1	5.1001e-06	0.000349237	4.56063	smultixcan	6.69154e-07	6.94676e-05	-0.957091	Kidney_Cortex	8.0838e-07	0.000188367	-4.93333	NA	NA	NA	1	1	1	0	3	0.0973606	5.22902	0.695269	1.10088	0.414847	5.63851	NA	NA	0.92244	1.7041e-07	0.318153	1.24844e-08	0.678254	1.71526e-08	NA	NA	0.954127	1.31041e-05	0.795655	1.23743e-06	0.963158	4.60468e-06	NA	NA
COL16A1	5.1001e-06	0.000349237	4.56063	smultixcan	6.69154e-07	6.94676e-05	-0.957091	Lung	8.0838e-07	0.000148635	-4.93333	NA	NA	NA	1	1	1	0	3	0.0973606	5.22902	0.695269	1.10088	0.414847	5.63851	NA	NA	0.92244	1.7041e-07	0.318153	1.24844e-08	0.678254	1.71526e-08	NA	NA	0.954127	1.31041e-05	0.795655	1.23743e-06	0.953286	3.13386e-06	NA	NA
COL16A1	5.1001e-06	0.000349237	4.56063	smultixcan	6.69154e-07	6.94676e-05	-0.957091	Minor_Salivary_Gland	8.0838e-07	0.000146589	-4.93333	NA	NA	NA	1	1	1	0	3	0.0973606	5.22902	0.695269	1.10088	0.414847	5.63851	NA	NA	0.92244	1.7041e-07	0.318153	1.24844e-08	0.678254	1.71526e-08	NA	NA	0.954127	1.31041e-05	0.795655	1.23743e-06	0.963809	3.21641e-06	NA	NA
COL16A1	5.1001e-06	0.000349237	4.56063	smultixcan	6.69154e-07	6.94676e-05	-0.957091	Muscle_Skeletal	5.29938e-06	0.000687547	-4.55257	NA	NA	NA	1	1	1	0	3	0.0973606	5.22902	0.695269	1.10088	-0.622128	4.70872	NA	NA	0.92244	1.7041e-07	0.318153	1.24844e-08	0.533858	2.49274e-06	NA	NA	0.954127	1.31041e-05	0.795655	1.23743e-06	0.930922	0.000228162	NA	NA
COL16A1	5.1001e-06	0.000349237	4.56063	smultixcan	6.69154e-07	6.94676e-05	-0.957091	Nerve_Tibial	8.0838e-07	0.000150975	-4.93333	NA	NA	NA	1	1	1	0	3	0.0973606	5.22902	0.695269	1.10088	0.414847	5.63851	NA	NA	0.92244	1.7041e-07	0.318153	1.24844e-08	0.678254	1.71526e-08	NA	NA	0.954127	1.31041e-05	0.795655	1.23743e-06	0.95908	3.17104e-06	NA	NA
COL16A1	5.1001e-06	0.000349237	4.56063	smultixcan	6.69154e-07	6.94676e-05	-0.957091	Ovary	8.0838e-07	0.000168921	-4.93333	NA	NA	NA	1	1	1	0	3	0.0973606	5.22902	0.695269	1.10088	0.414847	5.63851	NA	NA	0.92244	1.7041e-07	0.318153	1.24844e-08	0.678254	1.71526e-08	NA	NA	0.954127	1.31041e-05	0.795655	1.23743e-06	0.960315	3.14907e-06	NA	NA
COL16A1	5.1001e-06	0.000349237	4.56063	smultixcan	6.69154e-07	6.94676e-05	-0.957091	Pancreas	5.29938e-06	0.000831856	-4.55257	NA	NA	NA	1	1	1	0	3	0.0973606	5.22902	0.695269	1.10088	-0.622128	4.70872	NA	NA	0.92244	1.7041e-07	0.318153	1.24844e-08	0.533858	2.49274e-06	NA	NA	0.954127	1.31041e-05	0.795655	1.23743e-06	0.921665	0.000248457	NA	NA
COL16A1	5.1001e-06	0.000349237	4.56063	smultixcan	6.69154e-07	6.94676e-05	-0.957091	Pituitary	5.29938e-06	0.000788669	-4.55257	NA	NA	NA	1	1	1	0	3	0.0973606	5.22902	0.695269	1.10088	-0.622128	4.70872	NA	NA	0.92244	1.7041e-07	0.318153	1.24844e-08	0.533858	2.49274e-06	NA	NA	0.954127	1.31041e-05	0.795655	1.23743e-06	0.929096	0.000235719	NA	NA
COL16A1	5.1001e-06	0.000349237	4.56063	smultixcan	6.69154e-07	6.94676e-05	-0.957091	Prostate	8.0838e-07	0.00015836	-4.93333	NA	NA	NA	1	1	1	0	3	0.0973606	5.22902	0.695269	1.10088	0.414847	5.63851	NA	NA	0.92244	1.7041e-07	0.318153	1.24844e-08	0.678254	1.71526e-08	NA	NA	0.954127	1.31041e-05	0.795655	1.23743e-06	0.959263	3.11869e-06	NA	NA
COL16A1	5.1001e-06	0.000349237	4.56063	smultixcan	6.69154e-07	6.94676e-05	-0.957091	Skin_Sun_Exposed_Lower_leg	8.0838e-07	0.000147539	-4.93333	NA	NA	NA	1	1	1	0	3	0.0973606	5.22902	0.695269	1.10088	0.414847	5.63851	NA	NA	0.92244	1.7041e-07	0.318153	1.24844e-08	0.678254	1.71526e-08	NA	NA	0.954127	1.31041e-05	0.795655	1.23743e-06	0.959825	2.87498e-06	NA	NA
COL16A1	5.1001e-06	0.000349237	4.56063	smultixcan	6.69154e-07	6.94676e-05	-0.957091	Small_Intestine_Terminal_Ileum	8.0838e-07	0.000163079	-4.93333	NA	NA	NA	1	1	1	0	3	0.0973606	5.22902	0.695269	1.10088	0.414847	5.63851	NA	NA	0.92244	1.7041e-07	0.318153	1.24844e-08	0.678254	1.71526e-08	NA	NA	0.954127	1.31041e-05	0.795655	1.23743e-06	0.95969	3.21963e-06	NA	NA
COL16A1	5.1001e-06	0.000349237	4.56063	smultixcan	6.69154e-07	6.94676e-05	-0.957091	Spleen	8.0838e-07	0.000158731	-4.93333	NA	NA	NA	1	1	1	0	3	0.0973606	5.22902	0.695269	1.10088	0.414847	5.63851	NA	NA	0.92244	1.7041e-07	0.318153	1.24844e-08	0.678254	1.71526e-08	NA	NA	0.954127	1.31041e-05	0.795655	1.23743e-06	0.956283	2.96218e-06	NA	NA
COL16A1	5.1001e-06	0.000349237	4.56063	smultixcan	6.69154e-07	6.94676e-05	-0.957091	Testis	8.0838e-07	0.000179657	-4.93333	NA	NA	NA	1	1	1	0	3	0.0973606	5.22902	0.695269	1.10088	0.414847	5.63851	NA	NA	0.92244	1.7041e-07	0.318153	1.24844e-08	0.678254	1.71526e-08	NA	NA	0.954127	1.31041e-05	0.795655	1.23743e-06	0.963766	3.45324e-06	NA	NA
COL16A1	5.1001e-06	0.000349237	4.56063	smultixcan	6.69154e-07	6.94676e-05	-0.957091	Thyroid	8.0838e-07	0.000158282	-4.93333	NA	NA	NA	1	1	1	0	3	0.0973606	5.22902	0.695269	1.10088	0.414847	5.63851	NA	NA	0.92244	1.7041e-07	0.318153	1.24844e-08	0.678254	1.71526e-08	NA	NA	0.954127	1.31041e-05	0.795655	1.23743e-06	0.956693	3.09335e-06	NA	NA
COL16A1	5.1001e-06	0.000349237	4.56063	smultixcan	6.69154e-07	6.94676e-05	-0.957091	Vagina	8.0838e-07	0.000161134	-4.93333	NA	NA	NA	1	1	1	0	3	0.0973606	5.22902	0.695269	1.10088	0.414847	5.63851	NA	NA	0.92244	1.7041e-07	0.318153	1.24844e-08	0.678254	1.71526e-08	NA	NA	0.954127	1.31041e-05	0.795655	1.23743e-06	0.962311	3.31594e-06	NA	NA
COL16A1	5.1001e-06	0.000349237	4.56063	smultixcan	6.69154e-07	6.94676e-05	-0.957091	smultixcan	8.0838e-07	0.000148645	-4.93333	NA	NA	NA	1	1	1	0	3	0.0973606	5.22902	0.695269	1.10088	0.414847	5.63851	NA	NA	0.92244	1.7041e-07	0.318153	1.24844e-08	0.678254	1.71526e-08	NA	NA	0.954127	1.31041e-05	0.795655	1.23743e-06	0.957199	2.97174e-06	NA	NA
AKAP10	5.3521e-06	0.000360855	4.55049	Artery_Aorta	8.6813e-05	0.00799034	-3.92477	Adipose_Subcutaneous	1.97901e-06	0.000350816	4.75556	NA	NA	NA	1	1	1	0	3	-1.12053	-4.74576	-0.475042	4.10071	0.372595	-5.07009	NA	NA	0.26249	2.0772e-06	0.634757	4.11881e-05	0.70945	3.97623e-07	NA	NA	0.758868	0.000113587	0.953771	0.00300989	0.963447	4.69579e-05	NA	NA
AKAP10	5.3521e-06	0.000360855	4.55049	Artery_Aorta	8.6813e-05	0.00799034	-3.92477	Adipose_Visceral_Omentum	1.97901e-06	0.000341627	4.75556	NA	NA	NA	1	1	1	0	3	-1.12053	-4.74576	-0.475042	4.10071	0.372595	-5.07009	NA	NA	0.26249	2.0772e-06	0.634757	4.11881e-05	0.70945	3.97623e-07	NA	NA	0.758868	0.000113587	0.953771	0.00300989	0.964943	4.63007e-05	NA	NA
AKAP10	5.3521e-06	0.000360855	4.55049	Artery_Aorta	8.6813e-05	0.00799034	-3.92477	Artery_Aorta	1.97901e-06	0.000323942	-4.75556	NA	NA	NA	1	1	1	0	3	-1.12053	-4.74576	-0.475042	4.10071	-0.372595	5.07009	NA	NA	0.26249	2.0772e-06	0.634757	4.11881e-05	0.70945	3.97623e-07	NA	NA	0.758868	0.000113587	0.953771	0.00300989	0.962852	4.43052e-05	NA	NA
AKAP10	5.3521e-06	0.000360855	4.55049	Artery_Aorta	8.6813e-05	0.00799034	-3.92477	Artery_Tibial	1.97901e-06	0.000328502	4.75556	NA	NA	NA	1	1	1	0	3	-1.12053	-4.74576	-0.475042	4.10071	0.372595	-5.07009	NA	NA	0.26249	2.0772e-06	0.634757	4.11881e-05	0.70945	3.97623e-07	NA	NA	0.758868	0.000113587	0.953771	0.00300989	0.962319	4.52355e-05	NA	NA
AKAP10	5.3521e-06	0.000360855	4.55049	Artery_Aorta	8.6813e-05	0.00799034	-3.92477	Brain_Amygdala	1.97901e-06	0.00041738	4.75556	NA	NA	NA	1	1	1	0	3	-1.12053	-4.74576	-0.475042	4.10071	0.372595	-5.07009	NA	NA	0.26249	2.0772e-06	0.634757	4.11881e-05	0.70945	3.97623e-07	NA	NA	0.758868	0.000113587	0.953771	0.00300989	0.970028	5.62891e-05	NA	NA
AKAP10	5.3521e-06	0.000360855	4.55049	Artery_Aorta	8.6813e-05	0.00799034	-3.92477	Brain_Caudate_basal_ganglia	6.79535e-06	0.00101695	4.5	NA	NA	NA	1	1	1	0	3	-1.12053	-4.74576	-0.475042	4.10071	0.308511	-4.82395	NA	NA	0.26249	2.0772e-06	0.634757	4.11881e-05	0.757694	1.40742e-06	NA	NA	0.758868	0.000113587	0.953771	0.00300989	0.972955	0.000151614	NA	NA
AKAP10	5.3521e-06	0.000360855	4.55049	Artery_Aorta	8.6813e-05	0.00799034	-3.92477	Brain_Cerebellar_Hemisphere	1.97901e-06	0.000312072	-4.75556	NA	NA	NA	1	1	1	0	3	-1.12053	-4.74576	-0.475042	4.10071	-0.372595	5.07009	NA	NA	0.26249	2.0772e-06	0.634757	4.11881e-05	0.70945	3.97623e-07	NA	NA	0.758868	0.000113587	0.953771	0.00300989	0.963606	4.23214e-05	NA	NA
AKAP10	5.3521e-06	0.000360855	4.55049	Artery_Aorta	8.6813e-05	0.00799034	-3.92477	Brain_Cortex	1.97901e-06	0.00037954	4.75556	NA	NA	NA	1	1	1	0	3	-1.12053	-4.74576	-0.475042	4.10071	0.372595	-5.07009	NA	NA	0.26249	2.0772e-06	0.634757	4.11881e-05	0.70945	3.97623e-07	NA	NA	0.758868	0.000113587	0.953771	0.00300989	0.96513	4.47886e-05	NA	NA
AKAP10	5.3521e-06	0.000360855	4.55049	Artery_Aorta	8.6813e-05	0.00799034	-3.92477	Brain_Nucleus_accumbens_basal_ganglia	1.97901e-06	0.000351148	-4.75556	NA	NA	NA	1	1	1	0	3	-1.12053	-4.74576	-0.475042	4.10071	-0.372595	5.07009	NA	NA	0.26249	2.0772e-06	0.634757	4.11881e-05	0.70945	3.97623e-07	NA	NA	0.758868	0.000113587	0.953771	0.00300989	0.96471	4.85942e-05	NA	NA
AKAP10	5.3521e-06	0.000360855	4.55049	Artery_Aorta	8.6813e-05	0.00799034	-3.92477	Brain_Putamen_basal_ganglia	1.97901e-06	0.000451564	-4.75556	NA	NA	NA	1	1	1	0	3	-1.12053	-4.74576	-0.475042	4.10071	-0.372595	5.07009	NA	NA	0.26249	2.0772e-06	0.634757	4.11881e-05	0.70945	3.97623e-07	NA	NA	0.758868	0.000113587	0.953771	0.00300989	0.965964	5.32719e-05	NA	NA
AKAP10	5.3521e-06	0.000360855	4.55049	Artery_Aorta	8.6813e-05	0.00799034	-3.92477	Brain_Substantia_nigra	5.24473e-05	0.00588534	-4.04444	NA	NA	NA	1	1	1	0	3	-1.12053	-4.74576	-0.475042	4.10071	-1.49771	3.76522	NA	NA	0.26249	2.0772e-06	0.634757	4.11881e-05	0.134208	0.000166404	NA	NA	0.758868	0.000113587	0.953771	0.00300989	0.75114	0.00913414	NA	NA
AKAP10	5.3521e-06	0.000360855	4.55049	Artery_Aorta	8.6813e-05	0.00799034	-3.92477	Breast_Mammary_Tissue	1.97901e-06	0.000323265	-4.75556	NA	NA	NA	1	1	1	0	3	-1.12053	-4.74576	-0.475042	4.10071	-0.372595	5.07009	NA	NA	0.26249	2.0772e-06	0.634757	4.11881e-05	0.70945	3.97623e-07	NA	NA	0.758868	0.000113587	0.953771	0.00300989	0.962836	4.62555e-05	NA	NA
AKAP10	5.3521e-06	0.000360855	4.55049	Artery_Aorta	8.6813e-05	0.00799034	-3.92477	Cells_Cultured_fibroblasts	1.97901e-06	0.000341198	4.75556	NA	NA	NA	1	1	1	0	3	-1.12053	-4.74576	-0.475042	4.10071	0.372595	-5.07009	NA	NA	0.26249	2.0772e-06	0.634757	4.11881e-05	0.70945	3.97623e-07	NA	NA	0.758868	0.000113587	0.953771	0.00300989	0.966802	4.56039e-05	NA	NA
AKAP10	5.3521e-06	0.000360855	4.55049	Artery_Aorta	8.6813e-05	0.00799034	-3.92477	Cells_EBV-transformed_lymphocytes	1.97901e-06	0.00024234	4.75556	NA	NA	NA	1	1	1	0	3	-1.12053	-4.74576	-0.475042	4.10071	0.372595	-5.07009	NA	NA	0.26249	2.0772e-06	0.634757	4.11881e-05	0.70945	3.97623e-07	NA	NA	0.758868	0.000113587	0.953771	0.00300989	0.96556	3.7204e-05	NA	NA
AKAP10	5.3521e-06	0.000360855	4.55049	Artery_Aorta	8.6813e-05	0.00799034	-3.92477	Colon_Sigmoid	1.97901e-06	0.000321771	4.75556	NA	NA	NA	1	1	1	0	3	-1.12053	-4.74576	-0.475042	4.10071	0.372595	-5.07009	NA	NA	0.26249	2.0772e-06	0.634757	4.11881e-05	0.70945	3.97623e-07	NA	NA	0.758868	0.000113587	0.953771	0.00300989	0.970735	4.45488e-05	NA	NA
AKAP10	5.3521e-06	0.000360855	4.55049	Artery_Aorta	8.6813e-05	0.00799034	-3.92477	Esophagus_Gastroesophageal_Junction	1.97901e-06	0.000335201	-4.75556	NA	NA	NA	1	1	1	0	3	-1.12053	-4.74576	-0.475042	4.10071	-0.372595	5.07009	NA	NA	0.26249	2.0772e-06	0.634757	4.11881e-05	0.70945	3.97623e-07	NA	NA	0.758868	0.000113587	0.953771	0.00300989	0.962239	4.40122e-05	NA	NA
AKAP10	5.3521e-06	0.000360855	4.55049	Artery_Aorta	8.6813e-05	0.00799034	-3.92477	Esophagus_Muscularis	6.79535e-06	0.000868921	4.5	NA	NA	NA	1	1	1	0	3	-1.12053	-4.74576	-0.475042	4.10071	0.308511	-4.82395	NA	NA	0.26249	2.0772e-06	0.634757	4.11881e-05	0.757694	1.40742e-06	NA	NA	0.758868	0.000113587	0.953771	0.00300989	0.97035	0.000131388	NA	NA
AKAP10	5.3521e-06	0.000360855	4.55049	Artery_Aorta	8.6813e-05	0.00799034	-3.92477	Heart_Atrial_Appendage	1.97901e-06	0.00038014	4.75556	NA	NA	NA	1	1	1	0	3	-1.12053	-4.74576	-0.475042	4.10071	0.372595	-5.07009	NA	NA	0.26249	2.0772e-06	0.634757	4.11881e-05	0.70945	3.97623e-07	NA	NA	0.758868	0.000113587	0.953771	0.00300989	0.969696	4.84829e-05	NA	NA
AKAP10	5.3521e-06	0.000360855	4.55049	Artery_Aorta	8.6813e-05	0.00799034	-3.92477	Lung	1.97901e-06	0.000305477	4.75556	NA	NA	NA	1	1	1	0	3	-1.12053	-4.74576	-0.475042	4.10071	0.372595	-5.07009	NA	NA	0.26249	2.0772e-06	0.634757	4.11881e-05	0.70945	3.97623e-07	NA	NA	0.758868	0.000113587	0.953771	0.00300989	0.961054	4.78532e-05	NA	NA
AKAP10	5.3521e-06	0.000360855	4.55049	Artery_Aorta	8.6813e-05	0.00799034	-3.92477	Minor_Salivary_Gland	1.97901e-06	0.000311938	4.75556	NA	NA	NA	1	1	1	0	3	-1.12053	-4.74576	-0.475042	4.10071	0.372595	-5.07009	NA	NA	0.26249	2.0772e-06	0.634757	4.11881e-05	0.70945	3.97623e-07	NA	NA	0.758868	0.000113587	0.953771	0.00300989	0.969629	4.66619e-05	NA	NA
AKAP10	5.3521e-06	0.000360855	4.55049	Artery_Aorta	8.6813e-05	0.00799034	-3.92477	Nerve_Tibial	3.75235e-05	0.00339411	-4.12222	NA	NA	NA	1	1	1	0	3	-1.12053	-4.74576	-0.475042	4.10071	-1.49901	3.85626	NA	NA	0.26249	2.0772e-06	0.634757	4.11881e-05	0.133872	0.000115133	NA	NA	0.758868	0.000113587	0.953771	0.00300989	0.723306	0.00562095	NA	NA
AKAP10	5.3521e-06	0.000360855	4.55049	Artery_Aorta	8.6813e-05	0.00799034	-3.92477	Ovary	1.97901e-06	0.000362695	-4.75556	NA	NA	NA	1	1	1	0	3	-1.12053	-4.74576	-0.475042	4.10071	-0.372595	5.07009	NA	NA	0.26249	2.0772e-06	0.634757	4.11881e-05	0.70945	3.97623e-07	NA	NA	0.758868	0.000113587	0.953771	0.00300989	0.965651	4.70097e-05	NA	NA
AKAP10	5.3521e-06	0.000360855	4.55049	Artery_Aorta	8.6813e-05	0.00799034	-3.92477	Small_Intestine_Terminal_Ileum	1.97901e-06	0.000333222	-4.75556	NA	NA	NA	1	1	1	0	3	-1.12053	-4.74576	-0.475042	4.10071	-0.372595	5.07009	NA	NA	0.26249	2.0772e-06	0.634757	4.11881e-05	0.70945	3.97623e-07	NA	NA	0.758868	0.000113587	0.953771	0.00300989	0.965575	4.66118e-05	NA	NA
AKAP10	5.3521e-06	0.000360855	4.55049	Artery_Aorta	8.6813e-05	0.00799034	-3.92477	Spleen	1.97901e-06	0.000340019	4.75556	NA	NA	NA	1	1	1	0	3	-1.12053	-4.74576	-0.475042	4.10071	0.372595	-5.07009	NA	NA	0.26249	2.0772e-06	0.634757	4.11881e-05	0.70945	3.97623e-07	NA	NA	0.758868	0.000113587	0.953771	0.00300989	0.962588	4.36102e-05	NA	NA
AKAP10	5.3521e-06	0.000360855	4.55049	Artery_Aorta	8.6813e-05	0.00799034	-3.92477	Testis	1.97901e-06	0.000374823	4.75556	NA	NA	NA	1	1	1	0	3	-1.12053	-4.74576	-0.475042	4.10071	0.372595	-5.07009	NA	NA	0.26249	2.0772e-06	0.634757	4.11881e-05	0.70945	3.97623e-07	NA	NA	0.758868	0.000113587	0.953771	0.00300989	0.970184	5.54832e-05	NA	NA
AKAP10	5.3521e-06	0.000360855	4.55049	Artery_Aorta	8.6813e-05	0.00799034	-3.92477	Thyroid	5.24473e-05	0.00442524	-4.04444	NA	NA	NA	1	1	1	0	3	-1.12053	-4.74576	-0.475042	4.10071	-0.580736	4.64729	NA	NA	0.26249	2.0772e-06	0.634757	4.11881e-05	0.561418	3.36318e-06	NA	NA	0.758868	0.000113587	0.953771	0.00300989	0.935346	0.000282531	NA	NA
AKAP10	5.3521e-06	0.000360855	4.55049	Artery_Aorta	8.6813e-05	0.00799034	-3.92477	Uterus	1.97901e-06	0.000364514	-4.75556	NA	NA	NA	1	1	1	0	3	-1.12053	-4.74576	-0.475042	4.10071	-0.372595	5.07009	NA	NA	0.26249	2.0772e-06	0.634757	4.11881e-05	0.70945	3.97623e-07	NA	NA	0.758868	0.000113587	0.953771	0.00300989	0.964968	4.68902e-05	NA	NA
AKAP10	5.3521e-06	0.000360855	4.55049	Artery_Aorta	8.6813e-05	0.00799034	-3.92477	Vagina	1.97901e-06	0.000349094	4.75556	NA	NA	NA	1	1	1	0	3	-1.12053	-4.74576	-0.475042	4.10071	0.372595	-5.07009	NA	NA	0.26249	2.0772e-06	0.634757	4.11881e-05	0.70945	3.97623e-07	NA	NA	0.758868	0.000113587	0.953771	0.00300989	0.96938	4.78356e-05	NA	NA
AKAP10	5.3521e-06	0.000360855	4.55049	Artery_Aorta	8.6813e-05	0.00799034	-3.92477	Whole_Blood	3.75235e-05	0.00304935	-4.12222	NA	NA	NA	1	1	1	0	3	-1.12053	-4.74576	-0.475042	4.10071	-1.49901	3.85626	NA	NA	0.26249	2.0772e-06	0.634757	4.11881e-05	0.133872	0.000115133	NA	NA	0.758868	0.000113587	0.953771	0.00300989	0.747224	0.00490513	NA	NA
AKAP10	5.3521e-06	0.000360855	4.55049	Artery_Aorta	8.6813e-05	0.00799034	-3.92477	smultixcan	1.97901e-06	0.000306357	1.03382	NA	NA	NA	1	1	1	0	3	-1.12053	-4.74576	-0.475042	4.10071	0.0809989	-1.10219	NA	NA	0.26249	2.0772e-06	0.634757	4.11881e-05	0.70945	3.97623e-07	NA	NA	0.758868	0.000113587	0.953771	0.00300989	0.962171	4.50805e-05	NA	NA
AKAP10	5.3521e-06	0.000360855	4.55049	Breast_Mammary_Tissue	1.23382e-05	0.0019213	-4.37152	Adipose_Subcutaneous	1.97901e-06	0.000350816	4.75556	NA	NA	NA	1	1	1	0	3	-1.12053	-4.74576	0.518972	4.68317	0.372595	-5.07009	NA	NA	0.26249	2.0772e-06	0.60378	2.82468e-06	0.70945	3.97623e-07	NA	NA	0.758868	0.000113587	0.942011	0.000293954	0.963447	4.69579e-05	NA	NA
AKAP10	5.3521e-06	0.000360855	4.55049	Breast_Mammary_Tissue	1.23382e-05	0.0019213	-4.37152	Adipose_Visceral_Omentum	1.97901e-06	0.000341627	4.75556	NA	NA	NA	1	1	1	0	3	-1.12053	-4.74576	0.518972	4.68317	0.372595	-5.07009	NA	NA	0.26249	2.0772e-06	0.60378	2.82468e-06	0.70945	3.97623e-07	NA	NA	0.758868	0.000113587	0.942011	0.000293954	0.964943	4.63007e-05	NA	NA
AKAP10	5.3521e-06	0.000360855	4.55049	Breast_Mammary_Tissue	1.23382e-05	0.0019213	-4.37152	Artery_Aorta	1.97901e-06	0.000323942	-4.75556	NA	NA	NA	1	1	1	0	3	-1.12053	-4.74576	0.518972	4.68317	-0.372595	5.07009	NA	NA	0.26249	2.0772e-06	0.60378	2.82468e-06	0.70945	3.97623e-07	NA	NA	0.758868	0.000113587	0.942011	0.000293954	0.962852	4.43052e-05	NA	NA
AKAP10	5.3521e-06	0.000360855	4.55049	Breast_Mammary_Tissue	1.23382e-05	0.0019213	-4.37152	Artery_Tibial	1.97901e-06	0.000328502	4.75556	NA	NA	NA	1	1	1	0	3	-1.12053	-4.74576	0.518972	4.68317	0.372595	-5.07009	NA	NA	0.26249	2.0772e-06	0.60378	2.82468e-06	0.70945	3.97623e-07	NA	NA	0.758868	0.000113587	0.942011	0.000293954	0.962319	4.52355e-05	NA	NA
AKAP10	5.3521e-06	0.000360855	4.55049	Breast_Mammary_Tissue	1.23382e-05	0.0019213	-4.37152	Brain_Amygdala	1.97901e-06	0.00041738	4.75556	NA	NA	NA	1	1	1	0	3	-1.12053	-4.74576	0.518972	4.68317	0.372595	-5.07009	NA	NA	0.26249	2.0772e-06	0.60378	2.82468e-06	0.70945	3.97623e-07	NA	NA	0.758868	0.000113587	0.942011	0.000293954	0.970028	5.62891e-05	NA	NA
AKAP10	5.3521e-06	0.000360855	4.55049	Breast_Mammary_Tissue	1.23382e-05	0.0019213	-4.37152	Brain_Caudate_basal_ganglia	6.79535e-06	0.00101695	4.5	NA	NA	NA	1	1	1	0	3	-1.12053	-4.74576	0.518972	4.68317	0.308511	-4.82395	NA	NA	0.26249	2.0772e-06	0.60378	2.82468e-06	0.757694	1.40742e-06	NA	NA	0.758868	0.000113587	0.942011	0.000293954	0.972955	0.000151614	NA	NA
AKAP10	5.3521e-06	0.000360855	4.55049	Breast_Mammary_Tissue	1.23382e-05	0.0019213	-4.37152	Brain_Cerebellar_Hemisphere	1.97901e-06	0.000312072	-4.75556	NA	NA	NA	1	1	1	0	3	-1.12053	-4.74576	0.518972	4.68317	-0.372595	5.07009	NA	NA	0.26249	2.0772e-06	0.60378	2.82468e-06	0.70945	3.97623e-07	NA	NA	0.758868	0.000113587	0.942011	0.000293954	0.963606	4.23214e-05	NA	NA
AKAP10	5.3521e-06	0.000360855	4.55049	Breast_Mammary_Tissue	1.23382e-05	0.0019213	-4.37152	Brain_Cortex	1.97901e-06	0.00037954	4.75556	NA	NA	NA	1	1	1	0	3	-1.12053	-4.74576	0.518972	4.68317	0.372595	-5.07009	NA	NA	0.26249	2.0772e-06	0.60378	2.82468e-06	0.70945	3.97623e-07	NA	NA	0.758868	0.000113587	0.942011	0.000293954	0.96513	4.47886e-05	NA	NA
AKAP10	5.3521e-06	0.000360855	4.55049	Breast_Mammary_Tissue	1.23382e-05	0.0019213	-4.37152	Brain_Nucleus_accumbens_basal_ganglia	1.97901e-06	0.000351148	-4.75556	NA	NA	NA	1	1	1	0	3	-1.12053	-4.74576	0.518972	4.68317	-0.372595	5.07009	NA	NA	0.26249	2.0772e-06	0.60378	2.82468e-06	0.70945	3.97623e-07	NA	NA	0.758868	0.000113587	0.942011	0.000293954	0.96471	4.85942e-05	NA	NA
AKAP10	5.3521e-06	0.000360855	4.55049	Breast_Mammary_Tissue	1.23382e-05	0.0019213	-4.37152	Brain_Putamen_basal_ganglia	1.97901e-06	0.000451564	-4.75556	NA	NA	NA	1	1	1	0	3	-1.12053	-4.74576	0.518972	4.68317	-0.372595	5.07009	NA	NA	0.26249	2.0772e-06	0.60378	2.82468e-06	0.70945	3.97623e-07	NA	NA	0.758868	0.000113587	0.942011	0.000293954	0.965964	5.32719e-05	NA	NA
AKAP10	5.3521e-06	0.000360855	4.55049	Breast_Mammary_Tissue	1.23382e-05	0.0019213	-4.37152	Brain_Substantia_nigra	5.24473e-05	0.00588534	-4.04444	NA	NA	NA	1	1	1	0	3	-1.12053	-4.74576	0.518972	4.68317	-1.49771	3.76522	NA	NA	0.26249	2.0772e-06	0.60378	2.82468e-06	0.134208	0.000166404	NA	NA	0.758868	0.000113587	0.942011	0.000293954	0.75114	0.00913414	NA	NA
AKAP10	5.3521e-06	0.000360855	4.55049	Breast_Mammary_Tissue	1.23382e-05	0.0019213	-4.37152	Breast_Mammary_Tissue	1.97901e-06	0.000323265	-4.75556	NA	NA	NA	1	1	1	0	3	-1.12053	-4.74576	0.518972	4.68317	-0.372595	5.07009	NA	NA	0.26249	2.0772e-06	0.60378	2.82468e-06	0.70945	3.97623e-07	NA	NA	0.758868	0.000113587	0.942011	0.000293954	0.962836	4.62555e-05	NA	NA
AKAP10	5.3521e-06	0.000360855	4.55049	Breast_Mammary_Tissue	1.23382e-05	0.0019213	-4.37152	Cells_Cultured_fibroblasts	1.97901e-06	0.000341198	4.75556	NA	NA	NA	1	1	1	0	3	-1.12053	-4.74576	0.518972	4.68317	0.372595	-5.07009	NA	NA	0.26249	2.0772e-06	0.60378	2.82468e-06	0.70945	3.97623e-07	NA	NA	0.758868	0.000113587	0.942011	0.000293954	0.966802	4.56039e-05	NA	NA
AKAP10	5.3521e-06	0.000360855	4.55049	Breast_Mammary_Tissue	1.23382e-05	0.0019213	-4.37152	Cells_EBV-transformed_lymphocytes	1.97901e-06	0.00024234	4.75556	NA	NA	NA	1	1	1	0	3	-1.12053	-4.74576	0.518972	4.68317	0.372595	-5.07009	NA	NA	0.26249	2.0772e-06	0.60378	2.82468e-06	0.70945	3.97623e-07	NA	NA	0.758868	0.000113587	0.942011	0.000293954	0.96556	3.7204e-05	NA	NA
AKAP10	5.3521e-06	0.000360855	4.55049	Breast_Mammary_Tissue	1.23382e-05	0.0019213	-4.37152	Colon_Sigmoid	1.97901e-06	0.000321771	4.75556	NA	NA	NA	1	1	1	0	3	-1.12053	-4.74576	0.518972	4.68317	0.372595	-5.07009	NA	NA	0.26249	2.0772e-06	0.60378	2.82468e-06	0.70945	3.97623e-07	NA	NA	0.758868	0.000113587	0.942011	0.000293954	0.970735	4.45488e-05	NA	NA
AKAP10	5.3521e-06	0.000360855	4.55049	Breast_Mammary_Tissue	1.23382e-05	0.0019213	-4.37152	Esophagus_Gastroesophageal_Junction	1.97901e-06	0.000335201	-4.75556	NA	NA	NA	1	1	1	0	3	-1.12053	-4.74576	0.518972	4.68317	-0.372595	5.07009	NA	NA	0.26249	2.0772e-06	0.60378	2.82468e-06	0.70945	3.97623e-07	NA	NA	0.758868	0.000113587	0.942011	0.000293954	0.962239	4.40122e-05	NA	NA
AKAP10	5.3521e-06	0.000360855	4.55049	Breast_Mammary_Tissue	1.23382e-05	0.0019213	-4.37152	Esophagus_Muscularis	6.79535e-06	0.000868921	4.5	NA	NA	NA	1	1	1	0	3	-1.12053	-4.74576	0.518972	4.68317	0.308511	-4.82395	NA	NA	0.26249	2.0772e-06	0.60378	2.82468e-06	0.757694	1.40742e-06	NA	NA	0.758868	0.000113587	0.942011	0.000293954	0.97035	0.000131388	NA	NA
AKAP10	5.3521e-06	0.000360855	4.55049	Breast_Mammary_Tissue	1.23382e-05	0.0019213	-4.37152	Heart_Atrial_Appendage	1.97901e-06	0.00038014	4.75556	NA	NA	NA	1	1	1	0	3	-1.12053	-4.74576	0.518972	4.68317	0.372595	-5.07009	NA	NA	0.26249	2.0772e-06	0.60378	2.82468e-06	0.70945	3.97623e-07	NA	NA	0.758868	0.000113587	0.942011	0.000293954	0.969696	4.84829e-05	NA	NA
AKAP10	5.3521e-06	0.000360855	4.55049	Breast_Mammary_Tissue	1.23382e-05	0.0019213	-4.37152	Lung	1.97901e-06	0.000305477	4.75556	NA	NA	NA	1	1	1	0	3	-1.12053	-4.74576	0.518972	4.68317	0.372595	-5.07009	NA	NA	0.26249	2.0772e-06	0.60378	2.82468e-06	0.70945	3.97623e-07	NA	NA	0.758868	0.000113587	0.942011	0.000293954	0.961054	4.78532e-05	NA	NA
AKAP10	5.3521e-06	0.000360855	4.55049	Breast_Mammary_Tissue	1.23382e-05	0.0019213	-4.37152	Minor_Salivary_Gland	1.97901e-06	0.000311938	4.75556	NA	NA	NA	1	1	1	0	3	-1.12053	-4.74576	0.518972	4.68317	0.372595	-5.07009	NA	NA	0.26249	2.0772e-06	0.60378	2.82468e-06	0.70945	3.97623e-07	NA	NA	0.758868	0.000113587	0.942011	0.000293954	0.969629	4.66619e-05	NA	NA
AKAP10	5.3521e-06	0.000360855	4.55049	Breast_Mammary_Tissue	1.23382e-05	0.0019213	-4.37152	Nerve_Tibial	3.75235e-05	0.00339411	-4.12222	NA	NA	NA	1	1	1	0	3	-1.12053	-4.74576	0.518972	4.68317	-1.49901	3.85626	NA	NA	0.26249	2.0772e-06	0.60378	2.82468e-06	0.133872	0.000115133	NA	NA	0.758868	0.000113587	0.942011	0.000293954	0.723306	0.00562095	NA	NA
AKAP10	5.3521e-06	0.000360855	4.55049	Breast_Mammary_Tissue	1.23382e-05	0.0019213	-4.37152	Ovary	1.97901e-06	0.000362695	-4.75556	NA	NA	NA	1	1	1	0	3	-1.12053	-4.74576	0.518972	4.68317	-0.372595	5.07009	NA	NA	0.26249	2.0772e-06	0.60378	2.82468e-06	0.70945	3.97623e-07	NA	NA	0.758868	0.000113587	0.942011	0.000293954	0.965651	4.70097e-05	NA	NA
AKAP10	5.3521e-06	0.000360855	4.55049	Breast_Mammary_Tissue	1.23382e-05	0.0019213	-4.37152	Small_Intestine_Terminal_Ileum	1.97901e-06	0.000333222	-4.75556	NA	NA	NA	1	1	1	0	3	-1.12053	-4.74576	0.518972	4.68317	-0.372595	5.07009	NA	NA	0.26249	2.0772e-06	0.60378	2.82468e-06	0.70945	3.97623e-07	NA	NA	0.758868	0.000113587	0.942011	0.000293954	0.965575	4.66118e-05	NA	NA
AKAP10	5.3521e-06	0.000360855	4.55049	Breast_Mammary_Tissue	1.23382e-05	0.0019213	-4.37152	Spleen	1.97901e-06	0.000340019	4.75556	NA	NA	NA	1	1	1	0	3	-1.12053	-4.74576	0.518972	4.68317	0.372595	-5.07009	NA	NA	0.26249	2.0772e-06	0.60378	2.82468e-06	0.70945	3.97623e-07	NA	NA	0.758868	0.000113587	0.942011	0.000293954	0.962588	4.36102e-05	NA	NA
AKAP10	5.3521e-06	0.000360855	4.55049	Breast_Mammary_Tissue	1.23382e-05	0.0019213	-4.37152	Testis	1.97901e-06	0.000374823	4.75556	NA	NA	NA	1	1	1	0	3	-1.12053	-4.74576	0.518972	4.68317	0.372595	-5.07009	NA	NA	0.26249	2.0772e-06	0.60378	2.82468e-06	0.70945	3.97623e-07	NA	NA	0.758868	0.000113587	0.942011	0.000293954	0.970184	5.54832e-05	NA	NA
AKAP10	5.3521e-06	0.000360855	4.55049	Breast_Mammary_Tissue	1.23382e-05	0.0019213	-4.37152	Thyroid	5.24473e-05	0.00442524	-4.04444	NA	NA	NA	1	1	1	0	3	-1.12053	-4.74576	0.518972	4.68317	-0.580736	4.64729	NA	NA	0.26249	2.0772e-06	0.60378	2.82468e-06	0.561418	3.36318e-06	NA	NA	0.758868	0.000113587	0.942011	0.000293954	0.935346	0.000282531	NA	NA
AKAP10	5.3521e-06	0.000360855	4.55049	Breast_Mammary_Tissue	1.23382e-05	0.0019213	-4.37152	Uterus	1.97901e-06	0.000364514	-4.75556	NA	NA	NA	1	1	1	0	3	-1.12053	-4.74576	0.518972	4.68317	-0.372595	5.07009	NA	NA	0.26249	2.0772e-06	0.60378	2.82468e-06	0.70945	3.97623e-07	NA	NA	0.758868	0.000113587	0.942011	0.000293954	0.964968	4.68902e-05	NA	NA
AKAP10	5.3521e-06	0.000360855	4.55049	Breast_Mammary_Tissue	1.23382e-05	0.0019213	-4.37152	Vagina	1.97901e-06	0.000349094	4.75556	NA	NA	NA	1	1	1	0	3	-1.12053	-4.74576	0.518972	4.68317	0.372595	-5.07009	NA	NA	0.26249	2.0772e-06	0.60378	2.82468e-06	0.70945	3.97623e-07	NA	NA	0.758868	0.000113587	0.942011	0.000293954	0.96938	4.78356e-05	NA	NA
AKAP10	5.3521e-06	0.000360855	4.55049	Breast_Mammary_Tissue	1.23382e-05	0.0019213	-4.37152	Whole_Blood	3.75235e-05	0.00304935	-4.12222	NA	NA	NA	1	1	1	0	3	-1.12053	-4.74576	0.518972	4.68317	-1.49901	3.85626	NA	NA	0.26249	2.0772e-06	0.60378	2.82468e-06	0.133872	0.000115133	NA	NA	0.758868	0.000113587	0.942011	0.000293954	0.747224	0.00490513	NA	NA
AKAP10	5.3521e-06	0.000360855	4.55049	Breast_Mammary_Tissue	1.23382e-05	0.0019213	-4.37152	smultixcan	1.97901e-06	0.000306357	1.03382	NA	NA	NA	1	1	1	0	3	-1.12053	-4.74576	0.518972	4.68317	0.0809989	-1.10219	NA	NA	0.26249	2.0772e-06	0.60378	2.82468e-06	0.70945	3.97623e-07	NA	NA	0.758868	0.000113587	0.942011	0.000293954	0.962171	4.50805e-05	NA	NA
AKAP10	5.3521e-06	0.000360855	4.55049	Cells_EBV-transformed_lymphocytes	6.50835e-05	0.00558051	-3.99358	Adipose_Subcutaneous	1.97901e-06	0.000350816	4.75556	NA	NA	NA	1	1	1	0	3	-1.12053	-4.74576	0.0965559	4.44091	0.372595	-5.07009	NA	NA	0.26249	2.0772e-06	0.923079	8.95797e-06	0.70945	3.97623e-07	NA	NA	0.758868	0.000113587	0.989937	0.000736176	0.963447	4.69579e-05	NA	NA
AKAP10	5.3521e-06	0.000360855	4.55049	Cells_EBV-transformed_lymphocytes	6.50835e-05	0.00558051	-3.99358	Adipose_Visceral_Omentum	1.97901e-06	0.000341627	4.75556	NA	NA	NA	1	1	1	0	3	-1.12053	-4.74576	0.0965559	4.44091	0.372595	-5.07009	NA	NA	0.26249	2.0772e-06	0.923079	8.95797e-06	0.70945	3.97623e-07	NA	NA	0.758868	0.000113587	0.989937	0.000736176	0.964943	4.63007e-05	NA	NA
AKAP10	5.3521e-06	0.000360855	4.55049	Cells_EBV-transformed_lymphocytes	6.50835e-05	0.00558051	-3.99358	Artery_Aorta	1.97901e-06	0.000323942	-4.75556	NA	NA	NA	1	1	1	0	3	-1.12053	-4.74576	0.0965559	4.44091	-0.372595	5.07009	NA	NA	0.26249	2.0772e-06	0.923079	8.95797e-06	0.70945	3.97623e-07	NA	NA	0.758868	0.000113587	0.989937	0.000736176	0.962852	4.43052e-05	NA	NA
AKAP10	5.3521e-06	0.000360855	4.55049	Cells_EBV-transformed_lymphocytes	6.50835e-05	0.00558051	-3.99358	Artery_Tibial	1.97901e-06	0.000328502	4.75556	NA	NA	NA	1	1	1	0	3	-1.12053	-4.74576	0.0965559	4.44091	0.372595	-5.07009	NA	NA	0.26249	2.0772e-06	0.923079	8.95797e-06	0.70945	3.97623e-07	NA	NA	0.758868	0.000113587	0.989937	0.000736176	0.962319	4.52355e-05	NA	NA
AKAP10	5.3521e-06	0.000360855	4.55049	Cells_EBV-transformed_lymphocytes	6.50835e-05	0.00558051	-3.99358	Brain_Amygdala	1.97901e-06	0.00041738	4.75556	NA	NA	NA	1	1	1	0	3	-1.12053	-4.74576	0.0965559	4.44091	0.372595	-5.07009	NA	NA	0.26249	2.0772e-06	0.923079	8.95797e-06	0.70945	3.97623e-07	NA	NA	0.758868	0.000113587	0.989937	0.000736176	0.970028	5.62891e-05	NA	NA
AKAP10	5.3521e-06	0.000360855	4.55049	Cells_EBV-transformed_lymphocytes	6.50835e-05	0.00558051	-3.99358	Brain_Caudate_basal_ganglia	6.79535e-06	0.00101695	4.5	NA	NA	NA	1	1	1	0	3	-1.12053	-4.74576	0.0965559	4.44091	0.308511	-4.82395	NA	NA	0.26249	2.0772e-06	0.923079	8.95797e-06	0.757694	1.40742e-06	NA	NA	0.758868	0.000113587	0.989937	0.000736176	0.972955	0.000151614	NA	NA
AKAP10	5.3521e-06	0.000360855	4.55049	Cells_EBV-transformed_lymphocytes	6.50835e-05	0.00558051	-3.99358	Brain_Cerebellar_Hemisphere	1.97901e-06	0.000312072	-4.75556	NA	NA	NA	1	1	1	0	3	-1.12053	-4.74576	0.0965559	4.44091	-0.372595	5.07009	NA	NA	0.26249	2.0772e-06	0.923079	8.95797e-06	0.70945	3.97623e-07	NA	NA	0.758868	0.000113587	0.989937	0.000736176	0.963606	4.23214e-05	NA	NA
AKAP10	5.3521e-06	0.000360855	4.55049	Cells_EBV-transformed_lymphocytes	6.50835e-05	0.00558051	-3.99358	Brain_Cortex	1.97901e-06	0.00037954	4.75556	NA	NA	NA	1	1	1	0	3	-1.12053	-4.74576	0.0965559	4.44091	0.372595	-5.07009	NA	NA	0.26249	2.0772e-06	0.923079	8.95797e-06	0.70945	3.97623e-07	NA	NA	0.758868	0.000113587	0.989937	0.000736176	0.96513	4.47886e-05	NA	NA
AKAP10	5.3521e-06	0.000360855	4.55049	Cells_EBV-transformed_lymphocytes	6.50835e-05	0.00558051	-3.99358	Brain_Nucleus_accumbens_basal_ganglia	1.97901e-06	0.000351148	-4.75556	NA	NA	NA	1	1	1	0	3	-1.12053	-4.74576	0.0965559	4.44091	-0.372595	5.07009	NA	NA	0.26249	2.0772e-06	0.923079	8.95797e-06	0.70945	3.97623e-07	NA	NA	0.758868	0.000113587	0.989937	0.000736176	0.96471	4.85942e-05	NA	NA
AKAP10	5.3521e-06	0.000360855	4.55049	Cells_EBV-transformed_lymphocytes	6.50835e-05	0.00558051	-3.99358	Brain_Putamen_basal_ganglia	1.97901e-06	0.000451564	-4.75556	NA	NA	NA	1	1	1	0	3	-1.12053	-4.74576	0.0965559	4.44091	-0.372595	5.07009	NA	NA	0.26249	2.0772e-06	0.923079	8.95797e-06	0.70945	3.97623e-07	NA	NA	0.758868	0.000113587	0.989937	0.000736176	0.965964	5.32719e-05	NA	NA
AKAP10	5.3521e-06	0.000360855	4.55049	Cells_EBV-transformed_lymphocytes	6.50835e-05	0.00558051	-3.99358	Brain_Substantia_nigra	5.24473e-05	0.00588534	-4.04444	NA	NA	NA	1	1	1	0	3	-1.12053	-4.74576	0.0965559	4.44091	-1.49771	3.76522	NA	NA	0.26249	2.0772e-06	0.923079	8.95797e-06	0.134208	0.000166404	NA	NA	0.758868	0.000113587	0.989937	0.000736176	0.75114	0.00913414	NA	NA
AKAP10	5.3521e-06	0.000360855	4.55049	Cells_EBV-transformed_lymphocytes	6.50835e-05	0.00558051	-3.99358	Breast_Mammary_Tissue	1.97901e-06	0.000323265	-4.75556	NA	NA	NA	1	1	1	0	3	-1.12053	-4.74576	0.0965559	4.44091	-0.372595	5.07009	NA	NA	0.26249	2.0772e-06	0.923079	8.95797e-06	0.70945	3.97623e-07	NA	NA	0.758868	0.000113587	0.989937	0.000736176	0.962836	4.62555e-05	NA	NA
AKAP10	5.3521e-06	0.000360855	4.55049	Cells_EBV-transformed_lymphocytes	6.50835e-05	0.00558051	-3.99358	Cells_Cultured_fibroblasts	1.97901e-06	0.000341198	4.75556	NA	NA	NA	1	1	1	0	3	-1.12053	-4.74576	0.0965559	4.44091	0.372595	-5.07009	NA	NA	0.26249	2.0772e-06	0.923079	8.95797e-06	0.70945	3.97623e-07	NA	NA	0.758868	0.000113587	0.989937	0.000736176	0.966802	4.56039e-05	NA	NA
AKAP10	5.3521e-06	0.000360855	4.55049	Cells_EBV-transformed_lymphocytes	6.50835e-05	0.00558051	-3.99358	Cells_EBV-transformed_lymphocytes	1.97901e-06	0.00024234	4.75556	NA	NA	NA	1	1	1	0	3	-1.12053	-4.74576	0.0965559	4.44091	0.372595	-5.07009	NA	NA	0.26249	2.0772e-06	0.923079	8.95797e-06	0.70945	3.97623e-07	NA	NA	0.758868	0.000113587	0.989937	0.000736176	0.96556	3.7204e-05	NA	NA
AKAP10	5.3521e-06	0.000360855	4.55049	Cells_EBV-transformed_lymphocytes	6.50835e-05	0.00558051	-3.99358	Colon_Sigmoid	1.97901e-06	0.000321771	4.75556	NA	NA	NA	1	1	1	0	3	-1.12053	-4.74576	0.0965559	4.44091	0.372595	-5.07009	NA	NA	0.26249	2.0772e-06	0.923079	8.95797e-06	0.70945	3.97623e-07	NA	NA	0.758868	0.000113587	0.989937	0.000736176	0.970735	4.45488e-05	NA	NA
AKAP10	5.3521e-06	0.000360855	4.55049	Cells_EBV-transformed_lymphocytes	6.50835e-05	0.00558051	-3.99358	Esophagus_Gastroesophageal_Junction	1.97901e-06	0.000335201	-4.75556	NA	NA	NA	1	1	1	0	3	-1.12053	-4.74576	0.0965559	4.44091	-0.372595	5.07009	NA	NA	0.26249	2.0772e-06	0.923079	8.95797e-06	0.70945	3.97623e-07	NA	NA	0.758868	0.000113587	0.989937	0.000736176	0.962239	4.40122e-05	NA	NA
AKAP10	5.3521e-06	0.000360855	4.55049	Cells_EBV-transformed_lymphocytes	6.50835e-05	0.00558051	-3.99358	Esophagus_Muscularis	6.79535e-06	0.000868921	4.5	NA	NA	NA	1	1	1	0	3	-1.12053	-4.74576	0.0965559	4.44091	0.308511	-4.82395	NA	NA	0.26249	2.0772e-06	0.923079	8.95797e-06	0.757694	1.40742e-06	NA	NA	0.758868	0.000113587	0.989937	0.000736176	0.97035	0.000131388	NA	NA
AKAP10	5.3521e-06	0.000360855	4.55049	Cells_EBV-transformed_lymphocytes	6.50835e-05	0.00558051	-3.99358	Heart_Atrial_Appendage	1.97901e-06	0.00038014	4.75556	NA	NA	NA	1	1	1	0	3	-1.12053	-4.74576	0.0965559	4.44091	0.372595	-5.07009	NA	NA	0.26249	2.0772e-06	0.923079	8.95797e-06	0.70945	3.97623e-07	NA	NA	0.758868	0.000113587	0.989937	0.000736176	0.969696	4.84829e-05	NA	NA
AKAP10	5.3521e-06	0.000360855	4.55049	Cells_EBV-transformed_lymphocytes	6.50835e-05	0.00558051	-3.99358	Lung	1.97901e-06	0.000305477	4.75556	NA	NA	NA	1	1	1	0	3	-1.12053	-4.74576	0.0965559	4.44091	0.372595	-5.07009	NA	NA	0.26249	2.0772e-06	0.923079	8.95797e-06	0.70945	3.97623e-07	NA	NA	0.758868	0.000113587	0.989937	0.000736176	0.961054	4.78532e-05	NA	NA
AKAP10	5.3521e-06	0.000360855	4.55049	Cells_EBV-transformed_lymphocytes	6.50835e-05	0.00558051	-3.99358	Minor_Salivary_Gland	1.97901e-06	0.000311938	4.75556	NA	NA	NA	1	1	1	0	3	-1.12053	-4.74576	0.0965559	4.44091	0.372595	-5.07009	NA	NA	0.26249	2.0772e-06	0.923079	8.95797e-06	0.70945	3.97623e-07	NA	NA	0.758868	0.000113587	0.989937	0.000736176	0.969629	4.66619e-05	NA	NA
AKAP10	5.3521e-06	0.000360855	4.55049	Cells_EBV-transformed_lymphocytes	6.50835e-05	0.00558051	-3.99358	Nerve_Tibial	3.75235e-05	0.00339411	-4.12222	NA	NA	NA	1	1	1	0	3	-1.12053	-4.74576	0.0965559	4.44091	-1.49901	3.85626	NA	NA	0.26249	2.0772e-06	0.923079	8.95797e-06	0.133872	0.000115133	NA	NA	0.758868	0.000113587	0.989937	0.000736176	0.723306	0.00562095	NA	NA
AKAP10	5.3521e-06	0.000360855	4.55049	Cells_EBV-transformed_lymphocytes	6.50835e-05	0.00558051	-3.99358	Ovary	1.97901e-06	0.000362695	-4.75556	NA	NA	NA	1	1	1	0	3	-1.12053	-4.74576	0.0965559	4.44091	-0.372595	5.07009	NA	NA	0.26249	2.0772e-06	0.923079	8.95797e-06	0.70945	3.97623e-07	NA	NA	0.758868	0.000113587	0.989937	0.000736176	0.965651	4.70097e-05	NA	NA
AKAP10	5.3521e-06	0.000360855	4.55049	Cells_EBV-transformed_lymphocytes	6.50835e-05	0.00558051	-3.99358	Small_Intestine_Terminal_Ileum	1.97901e-06	0.000333222	-4.75556	NA	NA	NA	1	1	1	0	3	-1.12053	-4.74576	0.0965559	4.44091	-0.372595	5.07009	NA	NA	0.26249	2.0772e-06	0.923079	8.95797e-06	0.70945	3.97623e-07	NA	NA	0.758868	0.000113587	0.989937	0.000736176	0.965575	4.66118e-05	NA	NA
AKAP10	5.3521e-06	0.000360855	4.55049	Cells_EBV-transformed_lymphocytes	6.50835e-05	0.00558051	-3.99358	Spleen	1.97901e-06	0.000340019	4.75556	NA	NA	NA	1	1	1	0	3	-1.12053	-4.74576	0.0965559	4.44091	0.372595	-5.07009	NA	NA	0.26249	2.0772e-06	0.923079	8.95797e-06	0.70945	3.97623e-07	NA	NA	0.758868	0.000113587	0.989937	0.000736176	0.962588	4.36102e-05	NA	NA
AKAP10	5.3521e-06	0.000360855	4.55049	Cells_EBV-transformed_lymphocytes	6.50835e-05	0.00558051	-3.99358	Testis	1.97901e-06	0.000374823	4.75556	NA	NA	NA	1	1	1	0	3	-1.12053	-4.74576	0.0965559	4.44091	0.372595	-5.07009	NA	NA	0.26249	2.0772e-06	0.923079	8.95797e-06	0.70945	3.97623e-07	NA	NA	0.758868	0.000113587	0.989937	0.000736176	0.970184	5.54832e-05	NA	NA
AKAP10	5.3521e-06	0.000360855	4.55049	Cells_EBV-transformed_lymphocytes	6.50835e-05	0.00558051	-3.99358	Thyroid	5.24473e-05	0.00442524	-4.04444	NA	NA	NA	1	1	1	0	3	-1.12053	-4.74576	0.0965559	4.44091	-0.580736	4.64729	NA	NA	0.26249	2.0772e-06	0.923079	8.95797e-06	0.561418	3.36318e-06	NA	NA	0.758868	0.000113587	0.989937	0.000736176	0.935346	0.000282531	NA	NA
AKAP10	5.3521e-06	0.000360855	4.55049	Cells_EBV-transformed_lymphocytes	6.50835e-05	0.00558051	-3.99358	Uterus	1.97901e-06	0.000364514	-4.75556	NA	NA	NA	1	1	1	0	3	-1.12053	-4.74576	0.0965559	4.44091	-0.372595	5.07009	NA	NA	0.26249	2.0772e-06	0.923079	8.95797e-06	0.70945	3.97623e-07	NA	NA	0.758868	0.000113587	0.989937	0.000736176	0.964968	4.68902e-05	NA	NA
AKAP10	5.3521e-06	0.000360855	4.55049	Cells_EBV-transformed_lymphocytes	6.50835e-05	0.00558051	-3.99358	Vagina	1.97901e-06	0.000349094	4.75556	NA	NA	NA	1	1	1	0	3	-1.12053	-4.74576	0.0965559	4.44091	0.372595	-5.07009	NA	NA	0.26249	2.0772e-06	0.923079	8.95797e-06	0.70945	3.97623e-07	NA	NA	0.758868	0.000113587	0.989937	0.000736176	0.96938	4.78356e-05	NA	NA
AKAP10	5.3521e-06	0.000360855	4.55049	Cells_EBV-transformed_lymphocytes	6.50835e-05	0.00558051	-3.99358	Whole_Blood	3.75235e-05	0.00304935	-4.12222	NA	NA	NA	1	1	1	0	3	-1.12053	-4.74576	0.0965559	4.44091	-1.49901	3.85626	NA	NA	0.26249	2.0772e-06	0.923079	8.95797e-06	0.133872	0.000115133	NA	NA	0.758868	0.000113587	0.989937	0.000736176	0.747224	0.00490513	NA	NA
AKAP10	5.3521e-06	0.000360855	4.55049	Cells_EBV-transformed_lymphocytes	6.50835e-05	0.00558051	-3.99358	smultixcan	1.97901e-06	0.000306357	1.03382	NA	NA	NA	1	1	1	0	3	-1.12053	-4.74576	0.0965559	4.44091	0.0809989	-1.10219	NA	NA	0.26249	2.0772e-06	0.923079	8.95797e-06	0.70945	3.97623e-07	NA	NA	0.758868	0.000113587	0.989937	0.000736176	0.962171	4.50805e-05	NA	NA
AKAP10	5.3521e-06	0.000360855	4.55049	Colon_Sigmoid	1.23382e-05	0.00195393	-4.37152	Adipose_Subcutaneous	1.97901e-06	0.000350816	4.75556	NA	NA	NA	1	1	1	0	3	-1.12053	-4.74576	0.363742	4.71824	0.372595	-5.07009	NA	NA	0.26249	2.0772e-06	0.716051	2.37894e-06	0.70945	3.97623e-07	NA	NA	0.758868	0.000113587	0.964832	0.000287113	0.963447	4.69579e-05	NA	NA
AKAP10	5.3521e-06	0.000360855	4.55049	Colon_Sigmoid	1.23382e-05	0.00195393	-4.37152	Adipose_Visceral_Omentum	1.97901e-06	0.000341627	4.75556	NA	NA	NA	1	1	1	0	3	-1.12053	-4.74576	0.363742	4.71824	0.372595	-5.07009	NA	NA	0.26249	2.0772e-06	0.716051	2.37894e-06	0.70945	3.97623e-07	NA	NA	0.758868	0.000113587	0.964832	0.000287113	0.964943	4.63007e-05	NA	NA
AKAP10	5.3521e-06	0.000360855	4.55049	Colon_Sigmoid	1.23382e-05	0.00195393	-4.37152	Artery_Aorta	1.97901e-06	0.000323942	-4.75556	NA	NA	NA	1	1	1	0	3	-1.12053	-4.74576	0.363742	4.71824	-0.372595	5.07009	NA	NA	0.26249	2.0772e-06	0.716051	2.37894e-06	0.70945	3.97623e-07	NA	NA	0.758868	0.000113587	0.964832	0.000287113	0.962852	4.43052e-05	NA	NA
AKAP10	5.3521e-06	0.000360855	4.55049	Colon_Sigmoid	1.23382e-05	0.00195393	-4.37152	Artery_Tibial	1.97901e-06	0.000328502	4.75556	NA	NA	NA	1	1	1	0	3	-1.12053	-4.74576	0.363742	4.71824	0.372595	-5.07009	NA	NA	0.26249	2.0772e-06	0.716051	2.37894e-06	0.70945	3.97623e-07	NA	NA	0.758868	0.000113587	0.964832	0.000287113	0.962319	4.52355e-05	NA	NA
AKAP10	5.3521e-06	0.000360855	4.55049	Colon_Sigmoid	1.23382e-05	0.00195393	-4.37152	Brain_Amygdala	1.97901e-06	0.00041738	4.75556	NA	NA	NA	1	1	1	0	3	-1.12053	-4.74576	0.363742	4.71824	0.372595	-5.07009	NA	NA	0.26249	2.0772e-06	0.716051	2.37894e-06	0.70945	3.97623e-07	NA	NA	0.758868	0.000113587	0.964832	0.000287113	0.970028	5.62891e-05	NA	NA
AKAP10	5.3521e-06	0.000360855	4.55049	Colon_Sigmoid	1.23382e-05	0.00195393	-4.37152	Brain_Caudate_basal_ganglia	6.79535e-06	0.00101695	4.5	NA	NA	NA	1	1	1	0	3	-1.12053	-4.74576	0.363742	4.71824	0.308511	-4.82395	NA	NA	0.26249	2.0772e-06	0.716051	2.37894e-06	0.757694	1.40742e-06	NA	NA	0.758868	0.000113587	0.964832	0.000287113	0.972955	0.000151614	NA	NA
AKAP10	5.3521e-06	0.000360855	4.55049	Colon_Sigmoid	1.23382e-05	0.00195393	-4.37152	Brain_Cerebellar_Hemisphere	1.97901e-06	0.000312072	-4.75556	NA	NA	NA	1	1	1	0	3	-1.12053	-4.74576	0.363742	4.71824	-0.372595	5.07009	NA	NA	0.26249	2.0772e-06	0.716051	2.37894e-06	0.70945	3.97623e-07	NA	NA	0.758868	0.000113587	0.964832	0.000287113	0.963606	4.23214e-05	NA	NA
AKAP10	5.3521e-06	0.000360855	4.55049	Colon_Sigmoid	1.23382e-05	0.00195393	-4.37152	Brain_Cortex	1.97901e-06	0.00037954	4.75556	NA	NA	NA	1	1	1	0	3	-1.12053	-4.74576	0.363742	4.71824	0.372595	-5.07009	NA	NA	0.26249	2.0772e-06	0.716051	2.37894e-06	0.70945	3.97623e-07	NA	NA	0.758868	0.000113587	0.964832	0.000287113	0.96513	4.47886e-05	NA	NA
AKAP10	5.3521e-06	0.000360855	4.55049	Colon_Sigmoid	1.23382e-05	0.00195393	-4.37152	Brain_Nucleus_accumbens_basal_ganglia	1.97901e-06	0.000351148	-4.75556	NA	NA	NA	1	1	1	0	3	-1.12053	-4.74576	0.363742	4.71824	-0.372595	5.07009	NA	NA	0.26249	2.0772e-06	0.716051	2.37894e-06	0.70945	3.97623e-07	NA	NA	0.758868	0.000113587	0.964832	0.000287113	0.96471	4.85942e-05	NA	NA
AKAP10	5.3521e-06	0.000360855	4.55049	Colon_Sigmoid	1.23382e-05	0.00195393	-4.37152	Brain_Putamen_basal_ganglia	1.97901e-06	0.000451564	-4.75556	NA	NA	NA	1	1	1	0	3	-1.12053	-4.74576	0.363742	4.71824	-0.372595	5.07009	NA	NA	0.26249	2.0772e-06	0.716051	2.37894e-06	0.70945	3.97623e-07	NA	NA	0.758868	0.000113587	0.964832	0.000287113	0.965964	5.32719e-05	NA	NA
AKAP10	5.3521e-06	0.000360855	4.55049	Colon_Sigmoid	1.23382e-05	0.00195393	-4.37152	Brain_Substantia_nigra	5.24473e-05	0.00588534	-4.04444	NA	NA	NA	1	1	1	0	3	-1.12053	-4.74576	0.363742	4.71824	-1.49771	3.76522	NA	NA	0.26249	2.0772e-06	0.716051	2.37894e-06	0.134208	0.000166404	NA	NA	0.758868	0.000113587	0.964832	0.000287113	0.75114	0.00913414	NA	NA
