## Supplementary material for "Disentangling the Shared and Differential Genetic Architecture Between COVID-19 and Other Respiratory Disorders: A Multi-Omics Genome-Wide Analysis": A2_Asthma.xlsx (part 32 of 50)

### Sheet: T9.gene_ccgwas (continued)
Table 9. Results summary of MAGMA/TWAS/spTWAS/PWAS-CC-GWAS
AKAP10	5.3521e-06	0.000360855	4.55049	Colon_Sigmoid	1.23382e-05	0.00195393	-4.37152	Breast_Mammary_Tissue	1.97901e-06	0.000323265	-4.75556	NA	NA	NA	1	1	1	0	3	-1.12053	-4.74576	0.363742	4.71824	-0.372595	5.07009	NA	NA	0.26249	2.0772e-06	0.716051	2.37894e-06	0.70945	3.97623e-07	NA	NA	0.758868	0.000113587	0.964832	0.000287113	0.962836	4.62555e-05	NA	NA
AKAP10	5.3521e-06	0.000360855	4.55049	Colon_Sigmoid	1.23382e-05	0.00195393	-4.37152	Cells_Cultured_fibroblasts	1.97901e-06	0.000341198	4.75556	NA	NA	NA	1	1	1	0	3	-1.12053	-4.74576	0.363742	4.71824	0.372595	-5.07009	NA	NA	0.26249	2.0772e-06	0.716051	2.37894e-06	0.70945	3.97623e-07	NA	NA	0.758868	0.000113587	0.964832	0.000287113	0.966802	4.56039e-05	NA	NA
AKAP10	5.3521e-06	0.000360855	4.55049	Colon_Sigmoid	1.23382e-05	0.00195393	-4.37152	Cells_EBV-transformed_lymphocytes	1.97901e-06	0.00024234	4.75556	NA	NA	NA	1	1	1	0	3	-1.12053	-4.74576	0.363742	4.71824	0.372595	-5.07009	NA	NA	0.26249	2.0772e-06	0.716051	2.37894e-06	0.70945	3.97623e-07	NA	NA	0.758868	0.000113587	0.964832	0.000287113	0.96556	3.7204e-05	NA	NA
AKAP10	5.3521e-06	0.000360855	4.55049	Colon_Sigmoid	1.23382e-05	0.00195393	-4.37152	Colon_Sigmoid	1.97901e-06	0.000321771	4.75556	NA	NA	NA	1	1	1	0	3	-1.12053	-4.74576	0.363742	4.71824	0.372595	-5.07009	NA	NA	0.26249	2.0772e-06	0.716051	2.37894e-06	0.70945	3.97623e-07	NA	NA	0.758868	0.000113587	0.964832	0.000287113	0.970735	4.45488e-05	NA	NA
AKAP10	5.3521e-06	0.000360855	4.55049	Colon_Sigmoid	1.23382e-05	0.00195393	-4.37152	Esophagus_Gastroesophageal_Junction	1.97901e-06	0.000335201	-4.75556	NA	NA	NA	1	1	1	0	3	-1.12053	-4.74576	0.363742	4.71824	-0.372595	5.07009	NA	NA	0.26249	2.0772e-06	0.716051	2.37894e-06	0.70945	3.97623e-07	NA	NA	0.758868	0.000113587	0.964832	0.000287113	0.962239	4.40122e-05	NA	NA
AKAP10	5.3521e-06	0.000360855	4.55049	Colon_Sigmoid	1.23382e-05	0.00195393	-4.37152	Esophagus_Muscularis	6.79535e-06	0.000868921	4.5	NA	NA	NA	1	1	1	0	3	-1.12053	-4.74576	0.363742	4.71824	0.308511	-4.82395	NA	NA	0.26249	2.0772e-06	0.716051	2.37894e-06	0.757694	1.40742e-06	NA	NA	0.758868	0.000113587	0.964832	0.000287113	0.97035	0.000131388	NA	NA
AKAP10	5.3521e-06	0.000360855	4.55049	Colon_Sigmoid	1.23382e-05	0.00195393	-4.37152	Heart_Atrial_Appendage	1.97901e-06	0.00038014	4.75556	NA	NA	NA	1	1	1	0	3	-1.12053	-4.74576	0.363742	4.71824	0.372595	-5.07009	NA	NA	0.26249	2.0772e-06	0.716051	2.37894e-06	0.70945	3.97623e-07	NA	NA	0.758868	0.000113587	0.964832	0.000287113	0.969696	4.84829e-05	NA	NA
AKAP10	5.3521e-06	0.000360855	4.55049	Colon_Sigmoid	1.23382e-05	0.00195393	-4.37152	Lung	1.97901e-06	0.000305477	4.75556	NA	NA	NA	1	1	1	0	3	-1.12053	-4.74576	0.363742	4.71824	0.372595	-5.07009	NA	NA	0.26249	2.0772e-06	0.716051	2.37894e-06	0.70945	3.97623e-07	NA	NA	0.758868	0.000113587	0.964832	0.000287113	0.961054	4.78532e-05	NA	NA
AKAP10	5.3521e-06	0.000360855	4.55049	Colon_Sigmoid	1.23382e-05	0.00195393	-4.37152	Minor_Salivary_Gland	1.97901e-06	0.000311938	4.75556	NA	NA	NA	1	1	1	0	3	-1.12053	-4.74576	0.363742	4.71824	0.372595	-5.07009	NA	NA	0.26249	2.0772e-06	0.716051	2.37894e-06	0.70945	3.97623e-07	NA	NA	0.758868	0.000113587	0.964832	0.000287113	0.969629	4.66619e-05	NA	NA
AKAP10	5.3521e-06	0.000360855	4.55049	Colon_Sigmoid	1.23382e-05	0.00195393	-4.37152	Nerve_Tibial	3.75235e-05	0.00339411	-4.12222	NA	NA	NA	1	1	1	0	3	-1.12053	-4.74576	0.363742	4.71824	-1.49901	3.85626	NA	NA	0.26249	2.0772e-06	0.716051	2.37894e-06	0.133872	0.000115133	NA	NA	0.758868	0.000113587	0.964832	0.000287113	0.723306	0.00562095	NA	NA
AKAP10	5.3521e-06	0.000360855	4.55049	Colon_Sigmoid	1.23382e-05	0.00195393	-4.37152	Ovary	1.97901e-06	0.000362695	-4.75556	NA	NA	NA	1	1	1	0	3	-1.12053	-4.74576	0.363742	4.71824	-0.372595	5.07009	NA	NA	0.26249	2.0772e-06	0.716051	2.37894e-06	0.70945	3.97623e-07	NA	NA	0.758868	0.000113587	0.964832	0.000287113	0.965651	4.70097e-05	NA	NA
AKAP10	5.3521e-06	0.000360855	4.55049	Colon_Sigmoid	1.23382e-05	0.00195393	-4.37152	Small_Intestine_Terminal_Ileum	1.97901e-06	0.000333222	-4.75556	NA	NA	NA	1	1	1	0	3	-1.12053	-4.74576	0.363742	4.71824	-0.372595	5.07009	NA	NA	0.26249	2.0772e-06	0.716051	2.37894e-06	0.70945	3.97623e-07	NA	NA	0.758868	0.000113587	0.964832	0.000287113	0.965575	4.66118e-05	NA	NA
AKAP10	5.3521e-06	0.000360855	4.55049	Colon_Sigmoid	1.23382e-05	0.00195393	-4.37152	Spleen	1.97901e-06	0.000340019	4.75556	NA	NA	NA	1	1	1	0	3	-1.12053	-4.74576	0.363742	4.71824	0.372595	-5.07009	NA	NA	0.26249	2.0772e-06	0.716051	2.37894e-06	0.70945	3.97623e-07	NA	NA	0.758868	0.000113587	0.964832	0.000287113	0.962588	4.36102e-05	NA	NA
AKAP10	5.3521e-06	0.000360855	4.55049	Colon_Sigmoid	1.23382e-05	0.00195393	-4.37152	Testis	1.97901e-06	0.000374823	4.75556	NA	NA	NA	1	1	1	0	3	-1.12053	-4.74576	0.363742	4.71824	0.372595	-5.07009	NA	NA	0.26249	2.0772e-06	0.716051	2.37894e-06	0.70945	3.97623e-07	NA	NA	0.758868	0.000113587	0.964832	0.000287113	0.970184	5.54832e-05	NA	NA
AKAP10	5.3521e-06	0.000360855	4.55049	Colon_Sigmoid	1.23382e-05	0.00195393	-4.37152	Thyroid	5.24473e-05	0.00442524	-4.04444	NA	NA	NA	1	1	1	0	3	-1.12053	-4.74576	0.363742	4.71824	-0.580736	4.64729	NA	NA	0.26249	2.0772e-06	0.716051	2.37894e-06	0.561418	3.36318e-06	NA	NA	0.758868	0.000113587	0.964832	0.000287113	0.935346	0.000282531	NA	NA
AKAP10	5.3521e-06	0.000360855	4.55049	Colon_Sigmoid	1.23382e-05	0.00195393	-4.37152	Uterus	1.97901e-06	0.000364514	-4.75556	NA	NA	NA	1	1	1	0	3	-1.12053	-4.74576	0.363742	4.71824	-0.372595	5.07009	NA	NA	0.26249	2.0772e-06	0.716051	2.37894e-06	0.70945	3.97623e-07	NA	NA	0.758868	0.000113587	0.964832	0.000287113	0.964968	4.68902e-05	NA	NA
AKAP10	5.3521e-06	0.000360855	4.55049	Colon_Sigmoid	1.23382e-05	0.00195393	-4.37152	Vagina	1.97901e-06	0.000349094	4.75556	NA	NA	NA	1	1	1	0	3	-1.12053	-4.74576	0.363742	4.71824	0.372595	-5.07009	NA	NA	0.26249	2.0772e-06	0.716051	2.37894e-06	0.70945	3.97623e-07	NA	NA	0.758868	0.000113587	0.964832	0.000287113	0.96938	4.78356e-05	NA	NA
AKAP10	5.3521e-06	0.000360855	4.55049	Colon_Sigmoid	1.23382e-05	0.00195393	-4.37152	Whole_Blood	3.75235e-05	0.00304935	-4.12222	NA	NA	NA	1	1	1	0	3	-1.12053	-4.74576	0.363742	4.71824	-1.49901	3.85626	NA	NA	0.26249	2.0772e-06	0.716051	2.37894e-06	0.133872	0.000115133	NA	NA	0.758868	0.000113587	0.964832	0.000287113	0.747224	0.00490513	NA	NA
AKAP10	5.3521e-06	0.000360855	4.55049	Colon_Sigmoid	1.23382e-05	0.00195393	-4.37152	smultixcan	1.97901e-06	0.000306357	1.03382	NA	NA	NA	1	1	1	0	3	-1.12053	-4.74576	0.363742	4.71824	0.0809989	-1.10219	NA	NA	0.26249	2.0772e-06	0.716051	2.37894e-06	0.70945	3.97623e-07	NA	NA	0.758868	0.000113587	0.964832	0.000287113	0.962171	4.50805e-05	NA	NA
AKAP10	5.3521e-06	0.000360855	4.55049	Esophagus_Gastroesophageal_Junction	0.000158727	0.00979915	-3.777	Adipose_Subcutaneous	1.97901e-06	0.000350816	4.75556	NA	NA	NA	1	1	1	0	3	-1.12053	-4.74576	-0.417697	3.96449	0.372595	-5.07009	NA	NA	0.26249	2.0772e-06	0.676169	7.35544e-05	0.70945	3.97623e-07	NA	NA	0.758868	0.000113587	0.963805	0.00432317	0.963447	4.69579e-05	NA	NA
AKAP10	5.3521e-06	0.000360855	4.55049	Esophagus_Gastroesophageal_Junction	0.000158727	0.00979915	-3.777	Adipose_Visceral_Omentum	1.97901e-06	0.000341627	4.75556	NA	NA	NA	1	1	1	0	3	-1.12053	-4.74576	-0.417697	3.96449	0.372595	-5.07009	NA	NA	0.26249	2.0772e-06	0.676169	7.35544e-05	0.70945	3.97623e-07	NA	NA	0.758868	0.000113587	0.963805	0.00432317	0.964943	4.63007e-05	NA	NA
AKAP10	5.3521e-06	0.000360855	4.55049	Esophagus_Gastroesophageal_Junction	0.000158727	0.00979915	-3.777	Artery_Aorta	1.97901e-06	0.000323942	-4.75556	NA	NA	NA	1	1	1	0	3	-1.12053	-4.74576	-0.417697	3.96449	-0.372595	5.07009	NA	NA	0.26249	2.0772e-06	0.676169	7.35544e-05	0.70945	3.97623e-07	NA	NA	0.758868	0.000113587	0.963805	0.00432317	0.962852	4.43052e-05	NA	NA
AKAP10	5.3521e-06	0.000360855	4.55049	Esophagus_Gastroesophageal_Junction	0.000158727	0.00979915	-3.777	Artery_Tibial	1.97901e-06	0.000328502	4.75556	NA	NA	NA	1	1	1	0	3	-1.12053	-4.74576	-0.417697	3.96449	0.372595	-5.07009	NA	NA	0.26249	2.0772e-06	0.676169	7.35544e-05	0.70945	3.97623e-07	NA	NA	0.758868	0.000113587	0.963805	0.00432317	0.962319	4.52355e-05	NA	NA
AKAP10	5.3521e-06	0.000360855	4.55049	Esophagus_Gastroesophageal_Junction	0.000158727	0.00979915	-3.777	Brain_Amygdala	1.97901e-06	0.00041738	4.75556	NA	NA	NA	1	1	1	0	3	-1.12053	-4.74576	-0.417697	3.96449	0.372595	-5.07009	NA	NA	0.26249	2.0772e-06	0.676169	7.35544e-05	0.70945	3.97623e-07	NA	NA	0.758868	0.000113587	0.963805	0.00432317	0.970028	5.62891e-05	NA	NA
AKAP10	5.3521e-06	0.000360855	4.55049	Esophagus_Gastroesophageal_Junction	0.000158727	0.00979915	-3.777	Brain_Caudate_basal_ganglia	6.79535e-06	0.00101695	4.5	NA	NA	NA	1	1	1	0	3	-1.12053	-4.74576	-0.417697	3.96449	0.308511	-4.82395	NA	NA	0.26249	2.0772e-06	0.676169	7.35544e-05	0.757694	1.40742e-06	NA	NA	0.758868	0.000113587	0.963805	0.00432317	0.972955	0.000151614	NA	NA
AKAP10	5.3521e-06	0.000360855	4.55049	Esophagus_Gastroesophageal_Junction	0.000158727	0.00979915	-3.777	Brain_Cerebellar_Hemisphere	1.97901e-06	0.000312072	-4.75556	NA	NA	NA	1	1	1	0	3	-1.12053	-4.74576	-0.417697	3.96449	-0.372595	5.07009	NA	NA	0.26249	2.0772e-06	0.676169	7.35544e-05	0.70945	3.97623e-07	NA	NA	0.758868	0.000113587	0.963805	0.00432317	0.963606	4.23214e-05	NA	NA
AKAP10	5.3521e-06	0.000360855	4.55049	Esophagus_Gastroesophageal_Junction	0.000158727	0.00979915	-3.777	Brain_Cortex	1.97901e-06	0.00037954	4.75556	NA	NA	NA	1	1	1	0	3	-1.12053	-4.74576	-0.417697	3.96449	0.372595	-5.07009	NA	NA	0.26249	2.0772e-06	0.676169	7.35544e-05	0.70945	3.97623e-07	NA	NA	0.758868	0.000113587	0.963805	0.00432317	0.96513	4.47886e-05	NA	NA
AKAP10	5.3521e-06	0.000360855	4.55049	Esophagus_Gastroesophageal_Junction	0.000158727	0.00979915	-3.777	Brain_Nucleus_accumbens_basal_ganglia	1.97901e-06	0.000351148	-4.75556	NA	NA	NA	1	1	1	0	3	-1.12053	-4.74576	-0.417697	3.96449	-0.372595	5.07009	NA	NA	0.26249	2.0772e-06	0.676169	7.35544e-05	0.70945	3.97623e-07	NA	NA	0.758868	0.000113587	0.963805	0.00432317	0.96471	4.85942e-05	NA	NA
AKAP10	5.3521e-06	0.000360855	4.55049	Esophagus_Gastroesophageal_Junction	0.000158727	0.00979915	-3.777	Brain_Putamen_basal_ganglia	1.97901e-06	0.000451564	-4.75556	NA	NA	NA	1	1	1	0	3	-1.12053	-4.74576	-0.417697	3.96449	-0.372595	5.07009	NA	NA	0.26249	2.0772e-06	0.676169	7.35544e-05	0.70945	3.97623e-07	NA	NA	0.758868	0.000113587	0.963805	0.00432317	0.965964	5.32719e-05	NA	NA
AKAP10	5.3521e-06	0.000360855	4.55049	Esophagus_Gastroesophageal_Junction	0.000158727	0.00979915	-3.777	Brain_Substantia_nigra	5.24473e-05	0.00588534	-4.04444	NA	NA	NA	1	1	1	0	3	-1.12053	-4.74576	-0.417697	3.96449	-1.49771	3.76522	NA	NA	0.26249	2.0772e-06	0.676169	7.35544e-05	0.134208	0.000166404	NA	NA	0.758868	0.000113587	0.963805	0.00432317	0.75114	0.00913414	NA	NA
AKAP10	5.3521e-06	0.000360855	4.55049	Esophagus_Gastroesophageal_Junction	0.000158727	0.00979915	-3.777	Breast_Mammary_Tissue	1.97901e-06	0.000323265	-4.75556	NA	NA	NA	1	1	1	0	3	-1.12053	-4.74576	-0.417697	3.96449	-0.372595	5.07009	NA	NA	0.26249	2.0772e-06	0.676169	7.35544e-05	0.70945	3.97623e-07	NA	NA	0.758868	0.000113587	0.963805	0.00432317	0.962836	4.62555e-05	NA	NA
AKAP10	5.3521e-06	0.000360855	4.55049	Esophagus_Gastroesophageal_Junction	0.000158727	0.00979915	-3.777	Cells_Cultured_fibroblasts	1.97901e-06	0.000341198	4.75556	NA	NA	NA	1	1	1	0	3	-1.12053	-4.74576	-0.417697	3.96449	0.372595	-5.07009	NA	NA	0.26249	2.0772e-06	0.676169	7.35544e-05	0.70945	3.97623e-07	NA	NA	0.758868	0.000113587	0.963805	0.00432317	0.966802	4.56039e-05	NA	NA
AKAP10	5.3521e-06	0.000360855	4.55049	Esophagus_Gastroesophageal_Junction	0.000158727	0.00979915	-3.777	Cells_EBV-transformed_lymphocytes	1.97901e-06	0.00024234	4.75556	NA	NA	NA	1	1	1	0	3	-1.12053	-4.74576	-0.417697	3.96449	0.372595	-5.07009	NA	NA	0.26249	2.0772e-06	0.676169	7.35544e-05	0.70945	3.97623e-07	NA	NA	0.758868	0.000113587	0.963805	0.00432317	0.96556	3.7204e-05	NA	NA
AKAP10	5.3521e-06	0.000360855	4.55049	Esophagus_Gastroesophageal_Junction	0.000158727	0.00979915	-3.777	Colon_Sigmoid	1.97901e-06	0.000321771	4.75556	NA	NA	NA	1	1	1	0	3	-1.12053	-4.74576	-0.417697	3.96449	0.372595	-5.07009	NA	NA	0.26249	2.0772e-06	0.676169	7.35544e-05	0.70945	3.97623e-07	NA	NA	0.758868	0.000113587	0.963805	0.00432317	0.970735	4.45488e-05	NA	NA
AKAP10	5.3521e-06	0.000360855	4.55049	Esophagus_Gastroesophageal_Junction	0.000158727	0.00979915	-3.777	Esophagus_Gastroesophageal_Junction	1.97901e-06	0.000335201	-4.75556	NA	NA	NA	1	1	1	0	3	-1.12053	-4.74576	-0.417697	3.96449	-0.372595	5.07009	NA	NA	0.26249	2.0772e-06	0.676169	7.35544e-05	0.70945	3.97623e-07	NA	NA	0.758868	0.000113587	0.963805	0.00432317	0.962239	4.40122e-05	NA	NA
AKAP10	5.3521e-06	0.000360855	4.55049	Esophagus_Gastroesophageal_Junction	0.000158727	0.00979915	-3.777	Esophagus_Muscularis	6.79535e-06	0.000868921	4.5	NA	NA	NA	1	1	1	0	3	-1.12053	-4.74576	-0.417697	3.96449	0.308511	-4.82395	NA	NA	0.26249	2.0772e-06	0.676169	7.35544e-05	0.757694	1.40742e-06	NA	NA	0.758868	0.000113587	0.963805	0.00432317	0.97035	0.000131388	NA	NA
AKAP10	5.3521e-06	0.000360855	4.55049	Esophagus_Gastroesophageal_Junction	0.000158727	0.00979915	-3.777	Heart_Atrial_Appendage	1.97901e-06	0.00038014	4.75556	NA	NA	NA	1	1	1	0	3	-1.12053	-4.74576	-0.417697	3.96449	0.372595	-5.07009	NA	NA	0.26249	2.0772e-06	0.676169	7.35544e-05	0.70945	3.97623e-07	NA	NA	0.758868	0.000113587	0.963805	0.00432317	0.969696	4.84829e-05	NA	NA
AKAP10	5.3521e-06	0.000360855	4.55049	Esophagus_Gastroesophageal_Junction	0.000158727	0.00979915	-3.777	Lung	1.97901e-06	0.000305477	4.75556	NA	NA	NA	1	1	1	0	3	-1.12053	-4.74576	-0.417697	3.96449	0.372595	-5.07009	NA	NA	0.26249	2.0772e-06	0.676169	7.35544e-05	0.70945	3.97623e-07	NA	NA	0.758868	0.000113587	0.963805	0.00432317	0.961054	4.78532e-05	NA	NA
AKAP10	5.3521e-06	0.000360855	4.55049	Esophagus_Gastroesophageal_Junction	0.000158727	0.00979915	-3.777	Minor_Salivary_Gland	1.97901e-06	0.000311938	4.75556	NA	NA	NA	1	1	1	0	3	-1.12053	-4.74576	-0.417697	3.96449	0.372595	-5.07009	NA	NA	0.26249	2.0772e-06	0.676169	7.35544e-05	0.70945	3.97623e-07	NA	NA	0.758868	0.000113587	0.963805	0.00432317	0.969629	4.66619e-05	NA	NA
AKAP10	5.3521e-06	0.000360855	4.55049	Esophagus_Gastroesophageal_Junction	0.000158727	0.00979915	-3.777	Nerve_Tibial	3.75235e-05	0.00339411	-4.12222	NA	NA	NA	1	1	1	0	3	-1.12053	-4.74576	-0.417697	3.96449	-1.49901	3.85626	NA	NA	0.26249	2.0772e-06	0.676169	7.35544e-05	0.133872	0.000115133	NA	NA	0.758868	0.000113587	0.963805	0.00432317	0.723306	0.00562095	NA	NA
AKAP10	5.3521e-06	0.000360855	4.55049	Esophagus_Gastroesophageal_Junction	0.000158727	0.00979915	-3.777	Ovary	1.97901e-06	0.000362695	-4.75556	NA	NA	NA	1	1	1	0	3	-1.12053	-4.74576	-0.417697	3.96449	-0.372595	5.07009	NA	NA	0.26249	2.0772e-06	0.676169	7.35544e-05	0.70945	3.97623e-07	NA	NA	0.758868	0.000113587	0.963805	0.00432317	0.965651	4.70097e-05	NA	NA
AKAP10	5.3521e-06	0.000360855	4.55049	Esophagus_Gastroesophageal_Junction	0.000158727	0.00979915	-3.777	Small_Intestine_Terminal_Ileum	1.97901e-06	0.000333222	-4.75556	NA	NA	NA	1	1	1	0	3	-1.12053	-4.74576	-0.417697	3.96449	-0.372595	5.07009	NA	NA	0.26249	2.0772e-06	0.676169	7.35544e-05	0.70945	3.97623e-07	NA	NA	0.758868	0.000113587	0.963805	0.00432317	0.965575	4.66118e-05	NA	NA
AKAP10	5.3521e-06	0.000360855	4.55049	Esophagus_Gastroesophageal_Junction	0.000158727	0.00979915	-3.777	Spleen	1.97901e-06	0.000340019	4.75556	NA	NA	NA	1	1	1	0	3	-1.12053	-4.74576	-0.417697	3.96449	0.372595	-5.07009	NA	NA	0.26249	2.0772e-06	0.676169	7.35544e-05	0.70945	3.97623e-07	NA	NA	0.758868	0.000113587	0.963805	0.00432317	0.962588	4.36102e-05	NA	NA
AKAP10	5.3521e-06	0.000360855	4.55049	Esophagus_Gastroesophageal_Junction	0.000158727	0.00979915	-3.777	Testis	1.97901e-06	0.000374823	4.75556	NA	NA	NA	1	1	1	0	3	-1.12053	-4.74576	-0.417697	3.96449	0.372595	-5.07009	NA	NA	0.26249	2.0772e-06	0.676169	7.35544e-05	0.70945	3.97623e-07	NA	NA	0.758868	0.000113587	0.963805	0.00432317	0.970184	5.54832e-05	NA	NA
AKAP10	5.3521e-06	0.000360855	4.55049	Esophagus_Gastroesophageal_Junction	0.000158727	0.00979915	-3.777	Thyroid	5.24473e-05	0.00442524	-4.04444	NA	NA	NA	1	1	1	0	3	-1.12053	-4.74576	-0.417697	3.96449	-0.580736	4.64729	NA	NA	0.26249	2.0772e-06	0.676169	7.35544e-05	0.561418	3.36318e-06	NA	NA	0.758868	0.000113587	0.963805	0.00432317	0.935346	0.000282531	NA	NA
AKAP10	5.3521e-06	0.000360855	4.55049	Esophagus_Gastroesophageal_Junction	0.000158727	0.00979915	-3.777	Uterus	1.97901e-06	0.000364514	-4.75556	NA	NA	NA	1	1	1	0	3	-1.12053	-4.74576	-0.417697	3.96449	-0.372595	5.07009	NA	NA	0.26249	2.0772e-06	0.676169	7.35544e-05	0.70945	3.97623e-07	NA	NA	0.758868	0.000113587	0.963805	0.00432317	0.964968	4.68902e-05	NA	NA
AKAP10	5.3521e-06	0.000360855	4.55049	Esophagus_Gastroesophageal_Junction	0.000158727	0.00979915	-3.777	Vagina	1.97901e-06	0.000349094	4.75556	NA	NA	NA	1	1	1	0	3	-1.12053	-4.74576	-0.417697	3.96449	0.372595	-5.07009	NA	NA	0.26249	2.0772e-06	0.676169	7.35544e-05	0.70945	3.97623e-07	NA	NA	0.758868	0.000113587	0.963805	0.00432317	0.96938	4.78356e-05	NA	NA
AKAP10	5.3521e-06	0.000360855	4.55049	Esophagus_Gastroesophageal_Junction	0.000158727	0.00979915	-3.777	Whole_Blood	3.75235e-05	0.00304935	-4.12222	NA	NA	NA	1	1	1	0	3	-1.12053	-4.74576	-0.417697	3.96449	-1.49901	3.85626	NA	NA	0.26249	2.0772e-06	0.676169	7.35544e-05	0.133872	0.000115133	NA	NA	0.758868	0.000113587	0.963805	0.00432317	0.747224	0.00490513	NA	NA
AKAP10	5.3521e-06	0.000360855	4.55049	Esophagus_Gastroesophageal_Junction	0.000158727	0.00979915	-3.777	smultixcan	1.97901e-06	0.000306357	1.03382	NA	NA	NA	1	1	1	0	3	-1.12053	-4.74576	-0.417697	3.96449	0.0809989	-1.10219	NA	NA	0.26249	2.0772e-06	0.676169	7.35544e-05	0.70945	3.97623e-07	NA	NA	0.758868	0.000113587	0.963805	0.00432317	0.962171	4.50805e-05	NA	NA
AKAP10	5.3521e-06	0.000360855	4.55049	Esophagus_Mucosa	4.20395e-05	0.00404411	-4.09598	Adipose_Subcutaneous	1.97901e-06	0.000350816	4.75556	NA	NA	NA	1	1	1	0	3	-1.12053	-4.74576	-0.352645	4.35096	0.372595	-5.07009	NA	NA	0.26249	2.0772e-06	0.724354	1.35544e-05	0.70945	3.97623e-07	NA	NA	0.758868	0.000113587	0.966541	0.00112272	0.963447	4.69579e-05	NA	NA
AKAP10	5.3521e-06	0.000360855	4.55049	Esophagus_Mucosa	4.20395e-05	0.00404411	-4.09598	Adipose_Visceral_Omentum	1.97901e-06	0.000341627	4.75556	NA	NA	NA	1	1	1	0	3	-1.12053	-4.74576	-0.352645	4.35096	0.372595	-5.07009	NA	NA	0.26249	2.0772e-06	0.724354	1.35544e-05	0.70945	3.97623e-07	NA	NA	0.758868	0.000113587	0.966541	0.00112272	0.964943	4.63007e-05	NA	NA
AKAP10	5.3521e-06	0.000360855	4.55049	Esophagus_Mucosa	4.20395e-05	0.00404411	-4.09598	Artery_Aorta	1.97901e-06	0.000323942	-4.75556	NA	NA	NA	1	1	1	0	3	-1.12053	-4.74576	-0.352645	4.35096	-0.372595	5.07009	NA	NA	0.26249	2.0772e-06	0.724354	1.35544e-05	0.70945	3.97623e-07	NA	NA	0.758868	0.000113587	0.966541	0.00112272	0.962852	4.43052e-05	NA	NA
AKAP10	5.3521e-06	0.000360855	4.55049	Esophagus_Mucosa	4.20395e-05	0.00404411	-4.09598	Artery_Tibial	1.97901e-06	0.000328502	4.75556	NA	NA	NA	1	1	1	0	3	-1.12053	-4.74576	-0.352645	4.35096	0.372595	-5.07009	NA	NA	0.26249	2.0772e-06	0.724354	1.35544e-05	0.70945	3.97623e-07	NA	NA	0.758868	0.000113587	0.966541	0.00112272	0.962319	4.52355e-05	NA	NA
AKAP10	5.3521e-06	0.000360855	4.55049	Esophagus_Mucosa	4.20395e-05	0.00404411	-4.09598	Brain_Amygdala	1.97901e-06	0.00041738	4.75556	NA	NA	NA	1	1	1	0	3	-1.12053	-4.74576	-0.352645	4.35096	0.372595	-5.07009	NA	NA	0.26249	2.0772e-06	0.724354	1.35544e-05	0.70945	3.97623e-07	NA	NA	0.758868	0.000113587	0.966541	0.00112272	0.970028	5.62891e-05	NA	NA
AKAP10	5.3521e-06	0.000360855	4.55049	Esophagus_Mucosa	4.20395e-05	0.00404411	-4.09598	Brain_Caudate_basal_ganglia	6.79535e-06	0.00101695	4.5	NA	NA	NA	1	1	1	0	3	-1.12053	-4.74576	-0.352645	4.35096	0.308511	-4.82395	NA	NA	0.26249	2.0772e-06	0.724354	1.35544e-05	0.757694	1.40742e-06	NA	NA	0.758868	0.000113587	0.966541	0.00112272	0.972955	0.000151614	NA	NA
AKAP10	5.3521e-06	0.000360855	4.55049	Esophagus_Mucosa	4.20395e-05	0.00404411	-4.09598	Brain_Cerebellar_Hemisphere	1.97901e-06	0.000312072	-4.75556	NA	NA	NA	1	1	1	0	3	-1.12053	-4.74576	-0.352645	4.35096	-0.372595	5.07009	NA	NA	0.26249	2.0772e-06	0.724354	1.35544e-05	0.70945	3.97623e-07	NA	NA	0.758868	0.000113587	0.966541	0.00112272	0.963606	4.23214e-05	NA	NA
AKAP10	5.3521e-06	0.000360855	4.55049	Esophagus_Mucosa	4.20395e-05	0.00404411	-4.09598	Brain_Cortex	1.97901e-06	0.00037954	4.75556	NA	NA	NA	1	1	1	0	3	-1.12053	-4.74576	-0.352645	4.35096	0.372595	-5.07009	NA	NA	0.26249	2.0772e-06	0.724354	1.35544e-05	0.70945	3.97623e-07	NA	NA	0.758868	0.000113587	0.966541	0.00112272	0.96513	4.47886e-05	NA	NA
AKAP10	5.3521e-06	0.000360855	4.55049	Esophagus_Mucosa	4.20395e-05	0.00404411	-4.09598	Brain_Nucleus_accumbens_basal_ganglia	1.97901e-06	0.000351148	-4.75556	NA	NA	NA	1	1	1	0	3	-1.12053	-4.74576	-0.352645	4.35096	-0.372595	5.07009	NA	NA	0.26249	2.0772e-06	0.724354	1.35544e-05	0.70945	3.97623e-07	NA	NA	0.758868	0.000113587	0.966541	0.00112272	0.96471	4.85942e-05	NA	NA
AKAP10	5.3521e-06	0.000360855	4.55049	Esophagus_Mucosa	4.20395e-05	0.00404411	-4.09598	Brain_Putamen_basal_ganglia	1.97901e-06	0.000451564	-4.75556	NA	NA	NA	1	1	1	0	3	-1.12053	-4.74576	-0.352645	4.35096	-0.372595	5.07009	NA	NA	0.26249	2.0772e-06	0.724354	1.35544e-05	0.70945	3.97623e-07	NA	NA	0.758868	0.000113587	0.966541	0.00112272	0.965964	5.32719e-05	NA	NA
AKAP10	5.3521e-06	0.000360855	4.55049	Esophagus_Mucosa	4.20395e-05	0.00404411	-4.09598	Brain_Substantia_nigra	5.24473e-05	0.00588534	-4.04444	NA	NA	NA	1	1	1	0	3	-1.12053	-4.74576	-0.352645	4.35096	-1.49771	3.76522	NA	NA	0.26249	2.0772e-06	0.724354	1.35544e-05	0.134208	0.000166404	NA	NA	0.758868	0.000113587	0.966541	0.00112272	0.75114	0.00913414	NA	NA
AKAP10	5.3521e-06	0.000360855	4.55049	Esophagus_Mucosa	4.20395e-05	0.00404411	-4.09598	Breast_Mammary_Tissue	1.97901e-06	0.000323265	-4.75556	NA	NA	NA	1	1	1	0	3	-1.12053	-4.74576	-0.352645	4.35096	-0.372595	5.07009	NA	NA	0.26249	2.0772e-06	0.724354	1.35544e-05	0.70945	3.97623e-07	NA	NA	0.758868	0.000113587	0.966541	0.00112272	0.962836	4.62555e-05	NA	NA
AKAP10	5.3521e-06	0.000360855	4.55049	Esophagus_Mucosa	4.20395e-05	0.00404411	-4.09598	Cells_Cultured_fibroblasts	1.97901e-06	0.000341198	4.75556	NA	NA	NA	1	1	1	0	3	-1.12053	-4.74576	-0.352645	4.35096	0.372595	-5.07009	NA	NA	0.26249	2.0772e-06	0.724354	1.35544e-05	0.70945	3.97623e-07	NA	NA	0.758868	0.000113587	0.966541	0.00112272	0.966802	4.56039e-05	NA	NA
AKAP10	5.3521e-06	0.000360855	4.55049	Esophagus_Mucosa	4.20395e-05	0.00404411	-4.09598	Cells_EBV-transformed_lymphocytes	1.97901e-06	0.00024234	4.75556	NA	NA	NA	1	1	1	0	3	-1.12053	-4.74576	-0.352645	4.35096	0.372595	-5.07009	NA	NA	0.26249	2.0772e-06	0.724354	1.35544e-05	0.70945	3.97623e-07	NA	NA	0.758868	0.000113587	0.966541	0.00112272	0.96556	3.7204e-05	NA	NA
AKAP10	5.3521e-06	0.000360855	4.55049	Esophagus_Mucosa	4.20395e-05	0.00404411	-4.09598	Colon_Sigmoid	1.97901e-06	0.000321771	4.75556	NA	NA	NA	1	1	1	0	3	-1.12053	-4.74576	-0.352645	4.35096	0.372595	-5.07009	NA	NA	0.26249	2.0772e-06	0.724354	1.35544e-05	0.70945	3.97623e-07	NA	NA	0.758868	0.000113587	0.966541	0.00112272	0.970735	4.45488e-05	NA	NA
AKAP10	5.3521e-06	0.000360855	4.55049	Esophagus_Mucosa	4.20395e-05	0.00404411	-4.09598	Esophagus_Gastroesophageal_Junction	1.97901e-06	0.000335201	-4.75556	NA	NA	NA	1	1	1	0	3	-1.12053	-4.74576	-0.352645	4.35096	-0.372595	5.07009	NA	NA	0.26249	2.0772e-06	0.724354	1.35544e-05	0.70945	3.97623e-07	NA	NA	0.758868	0.000113587	0.966541	0.00112272	0.962239	4.40122e-05	NA	NA
AKAP10	5.3521e-06	0.000360855	4.55049	Esophagus_Mucosa	4.20395e-05	0.00404411	-4.09598	Esophagus_Muscularis	6.79535e-06	0.000868921	4.5	NA	NA	NA	1	1	1	0	3	-1.12053	-4.74576	-0.352645	4.35096	0.308511	-4.82395	NA	NA	0.26249	2.0772e-06	0.724354	1.35544e-05	0.757694	1.40742e-06	NA	NA	0.758868	0.000113587	0.966541	0.00112272	0.97035	0.000131388	NA	NA
AKAP10	5.3521e-06	0.000360855	4.55049	Esophagus_Mucosa	4.20395e-05	0.00404411	-4.09598	Heart_Atrial_Appendage	1.97901e-06	0.00038014	4.75556	NA	NA	NA	1	1	1	0	3	-1.12053	-4.74576	-0.352645	4.35096	0.372595	-5.07009	NA	NA	0.26249	2.0772e-06	0.724354	1.35544e-05	0.70945	3.97623e-07	NA	NA	0.758868	0.000113587	0.966541	0.00112272	0.969696	4.84829e-05	NA	NA
AKAP10	5.3521e-06	0.000360855	4.55049	Esophagus_Mucosa	4.20395e-05	0.00404411	-4.09598	Lung	1.97901e-06	0.000305477	4.75556	NA	NA	NA	1	1	1	0	3	-1.12053	-4.74576	-0.352645	4.35096	0.372595	-5.07009	NA	NA	0.26249	2.0772e-06	0.724354	1.35544e-05	0.70945	3.97623e-07	NA	NA	0.758868	0.000113587	0.966541	0.00112272	0.961054	4.78532e-05	NA	NA
AKAP10	5.3521e-06	0.000360855	4.55049	Esophagus_Mucosa	4.20395e-05	0.00404411	-4.09598	Minor_Salivary_Gland	1.97901e-06	0.000311938	4.75556	NA	NA	NA	1	1	1	0	3	-1.12053	-4.74576	-0.352645	4.35096	0.372595	-5.07009	NA	NA	0.26249	2.0772e-06	0.724354	1.35544e-05	0.70945	3.97623e-07	NA	NA	0.758868	0.000113587	0.966541	0.00112272	0.969629	4.66619e-05	NA	NA
AKAP10	5.3521e-06	0.000360855	4.55049	Esophagus_Mucosa	4.20395e-05	0.00404411	-4.09598	Nerve_Tibial	3.75235e-05	0.00339411	-4.12222	NA	NA	NA	1	1	1	0	3	-1.12053	-4.74576	-0.352645	4.35096	-1.49901	3.85626	NA	NA	0.26249	2.0772e-06	0.724354	1.35544e-05	0.133872	0.000115133	NA	NA	0.758868	0.000113587	0.966541	0.00112272	0.723306	0.00562095	NA	NA
AKAP10	5.3521e-06	0.000360855	4.55049	Esophagus_Mucosa	4.20395e-05	0.00404411	-4.09598	Ovary	1.97901e-06	0.000362695	-4.75556	NA	NA	NA	1	1	1	0	3	-1.12053	-4.74576	-0.352645	4.35096	-0.372595	5.07009	NA	NA	0.26249	2.0772e-06	0.724354	1.35544e-05	0.70945	3.97623e-07	NA	NA	0.758868	0.000113587	0.966541	0.00112272	0.965651	4.70097e-05	NA	NA
AKAP10	5.3521e-06	0.000360855	4.55049	Esophagus_Mucosa	4.20395e-05	0.00404411	-4.09598	Small_Intestine_Terminal_Ileum	1.97901e-06	0.000333222	-4.75556	NA	NA	NA	1	1	1	0	3	-1.12053	-4.74576	-0.352645	4.35096	-0.372595	5.07009	NA	NA	0.26249	2.0772e-06	0.724354	1.35544e-05	0.70945	3.97623e-07	NA	NA	0.758868	0.000113587	0.966541	0.00112272	0.965575	4.66118e-05	NA	NA
AKAP10	5.3521e-06	0.000360855	4.55049	Esophagus_Mucosa	4.20395e-05	0.00404411	-4.09598	Spleen	1.97901e-06	0.000340019	4.75556	NA	NA	NA	1	1	1	0	3	-1.12053	-4.74576	-0.352645	4.35096	0.372595	-5.07009	NA	NA	0.26249	2.0772e-06	0.724354	1.35544e-05	0.70945	3.97623e-07	NA	NA	0.758868	0.000113587	0.966541	0.00112272	0.962588	4.36102e-05	NA	NA
AKAP10	5.3521e-06	0.000360855	4.55049	Esophagus_Mucosa	4.20395e-05	0.00404411	-4.09598	Testis	1.97901e-06	0.000374823	4.75556	NA	NA	NA	1	1	1	0	3	-1.12053	-4.74576	-0.352645	4.35096	0.372595	-5.07009	NA	NA	0.26249	2.0772e-06	0.724354	1.35544e-05	0.70945	3.97623e-07	NA	NA	0.758868	0.000113587	0.966541	0.00112272	0.970184	5.54832e-05	NA	NA
AKAP10	5.3521e-06	0.000360855	4.55049	Esophagus_Mucosa	4.20395e-05	0.00404411	-4.09598	Thyroid	5.24473e-05	0.00442524	-4.04444	NA	NA	NA	1	1	1	0	3	-1.12053	-4.74576	-0.352645	4.35096	-0.580736	4.64729	NA	NA	0.26249	2.0772e-06	0.724354	1.35544e-05	0.561418	3.36318e-06	NA	NA	0.758868	0.000113587	0.966541	0.00112272	0.935346	0.000282531	NA	NA
AKAP10	5.3521e-06	0.000360855	4.55049	Esophagus_Mucosa	4.20395e-05	0.00404411	-4.09598	Uterus	1.97901e-06	0.000364514	-4.75556	NA	NA	NA	1	1	1	0	3	-1.12053	-4.74576	-0.352645	4.35096	-0.372595	5.07009	NA	NA	0.26249	2.0772e-06	0.724354	1.35544e-05	0.70945	3.97623e-07	NA	NA	0.758868	0.000113587	0.966541	0.00112272	0.964968	4.68902e-05	NA	NA
AKAP10	5.3521e-06	0.000360855	4.55049	Esophagus_Mucosa	4.20395e-05	0.00404411	-4.09598	Vagina	1.97901e-06	0.000349094	4.75556	NA	NA	NA	1	1	1	0	3	-1.12053	-4.74576	-0.352645	4.35096	0.372595	-5.07009	NA	NA	0.26249	2.0772e-06	0.724354	1.35544e-05	0.70945	3.97623e-07	NA	NA	0.758868	0.000113587	0.966541	0.00112272	0.96938	4.78356e-05	NA	NA
AKAP10	5.3521e-06	0.000360855	4.55049	Esophagus_Mucosa	4.20395e-05	0.00404411	-4.09598	Whole_Blood	3.75235e-05	0.00304935	-4.12222	NA	NA	NA	1	1	1	0	3	-1.12053	-4.74576	-0.352645	4.35096	-1.49901	3.85626	NA	NA	0.26249	2.0772e-06	0.724354	1.35544e-05	0.133872	0.000115133	NA	NA	0.758868	0.000113587	0.966541	0.00112272	0.747224	0.00490513	NA	NA
AKAP10	5.3521e-06	0.000360855	4.55049	Esophagus_Mucosa	4.20395e-05	0.00404411	-4.09598	smultixcan	1.97901e-06	0.000306357	1.03382	NA	NA	NA	1	1	1	0	3	-1.12053	-4.74576	-0.352645	4.35096	0.0809989	-1.10219	NA	NA	0.26249	2.0772e-06	0.724354	1.35544e-05	0.70945	3.97623e-07	NA	NA	0.758868	0.000113587	0.966541	0.00112272	0.962171	4.50805e-05	NA	NA
AKAP10	5.3521e-06	0.000360855	4.55049	Heart_Atrial_Appendage	8.97771e-05	0.00650167	-3.91668	Adipose_Subcutaneous	1.97901e-06	0.000350816	4.75556	NA	NA	NA	1	1	1	0	3	-1.12053	-4.74576	0.0902856	4.3593	0.372595	-5.07009	NA	NA	0.26249	2.0772e-06	0.92806	1.30482e-05	0.70945	3.97623e-07	NA	NA	0.758868	0.000113587	0.990525	0.00110609	0.963447	4.69579e-05	NA	NA
AKAP10	5.3521e-06	0.000360855	4.55049	Heart_Atrial_Appendage	8.97771e-05	0.00650167	-3.91668	Adipose_Visceral_Omentum	1.97901e-06	0.000341627	4.75556	NA	NA	NA	1	1	1	0	3	-1.12053	-4.74576	0.0902856	4.3593	0.372595	-5.07009	NA	NA	0.26249	2.0772e-06	0.92806	1.30482e-05	0.70945	3.97623e-07	NA	NA	0.758868	0.000113587	0.990525	0.00110609	0.964943	4.63007e-05	NA	NA
AKAP10	5.3521e-06	0.000360855	4.55049	Heart_Atrial_Appendage	8.97771e-05	0.00650167	-3.91668	Artery_Aorta	1.97901e-06	0.000323942	-4.75556	NA	NA	NA	1	1	1	0	3	-1.12053	-4.74576	0.0902856	4.3593	-0.372595	5.07009	NA	NA	0.26249	2.0772e-06	0.92806	1.30482e-05	0.70945	3.97623e-07	NA	NA	0.758868	0.000113587	0.990525	0.00110609	0.962852	4.43052e-05	NA	NA
AKAP10	5.3521e-06	0.000360855	4.55049	Heart_Atrial_Appendage	8.97771e-05	0.00650167	-3.91668	Artery_Tibial	1.97901e-06	0.000328502	4.75556	NA	NA	NA	1	1	1	0	3	-1.12053	-4.74576	0.0902856	4.3593	0.372595	-5.07009	NA	NA	0.26249	2.0772e-06	0.92806	1.30482e-05	0.70945	3.97623e-07	NA	NA	0.758868	0.000113587	0.990525	0.00110609	0.962319	4.52355e-05	NA	NA
AKAP10	5.3521e-06	0.000360855	4.55049	Heart_Atrial_Appendage	8.97771e-05	0.00650167	-3.91668	Brain_Amygdala	1.97901e-06	0.00041738	4.75556	NA	NA	NA	1	1	1	0	3	-1.12053	-4.74576	0.0902856	4.3593	0.372595	-5.07009	NA	NA	0.26249	2.0772e-06	0.92806	1.30482e-05	0.70945	3.97623e-07	NA	NA	0.758868	0.000113587	0.990525	0.00110609	0.970028	5.62891e-05	NA	NA
AKAP10	5.3521e-06	0.000360855	4.55049	Heart_Atrial_Appendage	8.97771e-05	0.00650167	-3.91668	Brain_Caudate_basal_ganglia	6.79535e-06	0.00101695	4.5	NA	NA	NA	1	1	1	0	3	-1.12053	-4.74576	0.0902856	4.3593	0.308511	-4.82395	NA	NA	0.26249	2.0772e-06	0.92806	1.30482e-05	0.757694	1.40742e-06	NA	NA	0.758868	0.000113587	0.990525	0.00110609	0.972955	0.000151614	NA	NA
AKAP10	5.3521e-06	0.000360855	4.55049	Heart_Atrial_Appendage	8.97771e-05	0.00650167	-3.91668	Brain_Cerebellar_Hemisphere	1.97901e-06	0.000312072	-4.75556	NA	NA	NA	1	1	1	0	3	-1.12053	-4.74576	0.0902856	4.3593	-0.372595	5.07009	NA	NA	0.26249	2.0772e-06	0.92806	1.30482e-05	0.70945	3.97623e-07	NA	NA	0.758868	0.000113587	0.990525	0.00110609	0.963606	4.23214e-05	NA	NA
AKAP10	5.3521e-06	0.000360855	4.55049	Heart_Atrial_Appendage	8.97771e-05	0.00650167	-3.91668	Brain_Cortex	1.97901e-06	0.00037954	4.75556	NA	NA	NA	1	1	1	0	3	-1.12053	-4.74576	0.0902856	4.3593	0.372595	-5.07009	NA	NA	0.26249	2.0772e-06	0.92806	1.30482e-05	0.70945	3.97623e-07	NA	NA	0.758868	0.000113587	0.990525	0.00110609	0.96513	4.47886e-05	NA	NA
AKAP10	5.3521e-06	0.000360855	4.55049	Heart_Atrial_Appendage	8.97771e-05	0.00650167	-3.91668	Brain_Nucleus_accumbens_basal_ganglia	1.97901e-06	0.000351148	-4.75556	NA	NA	NA	1	1	1	0	3	-1.12053	-4.74576	0.0902856	4.3593	-0.372595	5.07009	NA	NA	0.26249	2.0772e-06	0.92806	1.30482e-05	0.70945	3.97623e-07	NA	NA	0.758868	0.000113587	0.990525	0.00110609	0.96471	4.85942e-05	NA	NA
AKAP10	5.3521e-06	0.000360855	4.55049	Heart_Atrial_Appendage	8.97771e-05	0.00650167	-3.91668	Brain_Putamen_basal_ganglia	1.97901e-06	0.000451564	-4.75556	NA	NA	NA	1	1	1	0	3	-1.12053	-4.74576	0.0902856	4.3593	-0.372595	5.07009	NA	NA	0.26249	2.0772e-06	0.92806	1.30482e-05	0.70945	3.97623e-07	NA	NA	0.758868	0.000113587	0.990525	0.00110609	0.965964	5.32719e-05	NA	NA
AKAP10	5.3521e-06	0.000360855	4.55049	Heart_Atrial_Appendage	8.97771e-05	0.00650167	-3.91668	Brain_Substantia_nigra	5.24473e-05	0.00588534	-4.04444	NA	NA	NA	1	1	1	0	3	-1.12053	-4.74576	0.0902856	4.3593	-1.49771	3.76522	NA	NA	0.26249	2.0772e-06	0.92806	1.30482e-05	0.134208	0.000166404	NA	NA	0.758868	0.000113587	0.990525	0.00110609	0.75114	0.00913414	NA	NA
AKAP10	5.3521e-06	0.000360855	4.55049	Heart_Atrial_Appendage	8.97771e-05	0.00650167	-3.91668	Breast_Mammary_Tissue	1.97901e-06	0.000323265	-4.75556	NA	NA	NA	1	1	1	0	3	-1.12053	-4.74576	0.0902856	4.3593	-0.372595	5.07009	NA	NA	0.26249	2.0772e-06	0.92806	1.30482e-05	0.70945	3.97623e-07	NA	NA	0.758868	0.000113587	0.990525	0.00110609	0.962836	4.62555e-05	NA	NA
AKAP10	5.3521e-06	0.000360855	4.55049	Heart_Atrial_Appendage	8.97771e-05	0.00650167	-3.91668	Cells_Cultured_fibroblasts	1.97901e-06	0.000341198	4.75556	NA	NA	NA	1	1	1	0	3	-1.12053	-4.74576	0.0902856	4.3593	0.372595	-5.07009	NA	NA	0.26249	2.0772e-06	0.92806	1.30482e-05	0.70945	3.97623e-07	NA	NA	0.758868	0.000113587	0.990525	0.00110609	0.966802	4.56039e-05	NA	NA
AKAP10	5.3521e-06	0.000360855	4.55049	Heart_Atrial_Appendage	8.97771e-05	0.00650167	-3.91668	Cells_EBV-transformed_lymphocytes	1.97901e-06	0.00024234	4.75556	NA	NA	NA	1	1	1	0	3	-1.12053	-4.74576	0.0902856	4.3593	0.372595	-5.07009	NA	NA	0.26249	2.0772e-06	0.92806	1.30482e-05	0.70945	3.97623e-07	NA	NA	0.758868	0.000113587	0.990525	0.00110609	0.96556	3.7204e-05	NA	NA
AKAP10	5.3521e-06	0.000360855	4.55049	Heart_Atrial_Appendage	8.97771e-05	0.00650167	-3.91668	Colon_Sigmoid	1.97901e-06	0.000321771	4.75556	NA	NA	NA	1	1	1	0	3	-1.12053	-4.74576	0.0902856	4.3593	0.372595	-5.07009	NA	NA	0.26249	2.0772e-06	0.92806	1.30482e-05	0.70945	3.97623e-07	NA	NA	0.758868	0.000113587	0.990525	0.00110609	0.970735	4.45488e-05	NA	NA
AKAP10	5.3521e-06	0.000360855	4.55049	Heart_Atrial_Appendage	8.97771e-05	0.00650167	-3.91668	Esophagus_Gastroesophageal_Junction	1.97901e-06	0.000335201	-4.75556	NA	NA	NA	1	1	1	0	3	-1.12053	-4.74576	0.0902856	4.3593	-0.372595	5.07009	NA	NA	0.26249	2.0772e-06	0.92806	1.30482e-05	0.70945	3.97623e-07	NA	NA	0.758868	0.000113587	0.990525	0.00110609	0.962239	4.40122e-05	NA	NA
AKAP10	5.3521e-06	0.000360855	4.55049	Heart_Atrial_Appendage	8.97771e-05	0.00650167	-3.91668	Esophagus_Muscularis	6.79535e-06	0.000868921	4.5	NA	NA	NA	1	1	1	0	3	-1.12053	-4.74576	0.0902856	4.3593	0.308511	-4.82395	NA	NA	0.26249	2.0772e-06	0.92806	1.30482e-05	0.757694	1.40742e-06	NA	NA	0.758868	0.000113587	0.990525	0.00110609	0.97035	0.000131388	NA	NA
AKAP10	5.3521e-06	0.000360855	4.55049	Heart_Atrial_Appendage	8.97771e-05	0.00650167	-3.91668	Heart_Atrial_Appendage	1.97901e-06	0.00038014	4.75556	NA	NA	NA	1	1	1	0	3	-1.12053	-4.74576	0.0902856	4.3593	0.372595	-5.07009	NA	NA	0.26249	2.0772e-06	0.92806	1.30482e-05	0.70945	3.97623e-07	NA	NA	0.758868	0.000113587	0.990525	0.00110609	0.969696	4.84829e-05	NA	NA
AKAP10	5.3521e-06	0.000360855	4.55049	Heart_Atrial_Appendage	8.97771e-05	0.00650167	-3.91668	Lung	1.97901e-06	0.000305477	4.75556	NA	NA	NA	1	1	1	0	3	-1.12053	-4.74576	0.0902856	4.3593	0.372595	-5.07009	NA	NA	0.26249	2.0772e-06	0.92806	1.30482e-05	0.70945	3.97623e-07	NA	NA	0.758868	0.000113587	0.990525	0.00110609	0.961054	4.78532e-05	NA	NA
AKAP10	5.3521e-06	0.000360855	4.55049	Heart_Atrial_Appendage	8.97771e-05	0.00650167	-3.91668	Minor_Salivary_Gland	1.97901e-06	0.000311938	4.75556	NA	NA	NA	1	1	1	0	3	-1.12053	-4.74576	0.0902856	4.3593	0.372595	-5.07009	NA	NA	0.26249	2.0772e-06	0.92806	1.30482e-05	0.70945	3.97623e-07	NA	NA	0.758868	0.000113587	0.990525	0.00110609	0.969629	4.66619e-05	NA	NA
AKAP10	5.3521e-06	0.000360855	4.55049	Heart_Atrial_Appendage	8.97771e-05	0.00650167	-3.91668	Nerve_Tibial	3.75235e-05	0.00339411	-4.12222	NA	NA	NA	1	1	1	0	3	-1.12053	-4.74576	0.0902856	4.3593	-1.49901	3.85626	NA	NA	0.26249	2.0772e-06	0.92806	1.30482e-05	0.133872	0.000115133	NA	NA	0.758868	0.000113587	0.990525	0.00110609	0.723306	0.00562095	NA	NA
AKAP10	5.3521e-06	0.000360855	4.55049	Heart_Atrial_Appendage	8.97771e-05	0.00650167	-3.91668	Ovary	1.97901e-06	0.000362695	-4.75556	NA	NA	NA	1	1	1	0	3	-1.12053	-4.74576	0.0902856	4.3593	-0.372595	5.07009	NA	NA	0.26249	2.0772e-06	0.92806	1.30482e-05	0.70945	3.97623e-07	NA	NA	0.758868	0.000113587	0.990525	0.00110609	0.965651	4.70097e-05	NA	NA
AKAP10	5.3521e-06	0.000360855	4.55049	Heart_Atrial_Appendage	8.97771e-05	0.00650167	-3.91668	Small_Intestine_Terminal_Ileum	1.97901e-06	0.000333222	-4.75556	NA	NA	NA	1	1	1	0	3	-1.12053	-4.74576	0.0902856	4.3593	-0.372595	5.07009	NA	NA	0.26249	2.0772e-06	0.92806	1.30482e-05	0.70945	3.97623e-07	NA	NA	0.758868	0.000113587	0.990525	0.00110609	0.965575	4.66118e-05	NA	NA
AKAP10	5.3521e-06	0.000360855	4.55049	Heart_Atrial_Appendage	8.97771e-05	0.00650167	-3.91668	Spleen	1.97901e-06	0.000340019	4.75556	NA	NA	NA	1	1	1	0	3	-1.12053	-4.74576	0.0902856	4.3593	0.372595	-5.07009	NA	NA	0.26249	2.0772e-06	0.92806	1.30482e-05	0.70945	3.97623e-07	NA	NA	0.758868	0.000113587	0.990525	0.00110609	0.962588	4.36102e-05	NA	NA
AKAP10	5.3521e-06	0.000360855	4.55049	Heart_Atrial_Appendage	8.97771e-05	0.00650167	-3.91668	Testis	1.97901e-06	0.000374823	4.75556	NA	NA	NA	1	1	1	0	3	-1.12053	-4.74576	0.0902856	4.3593	0.372595	-5.07009	NA	NA	0.26249	2.0772e-06	0.92806	1.30482e-05	0.70945	3.97623e-07	NA	NA	0.758868	0.000113587	0.990525	0.00110609	0.970184	5.54832e-05	NA	NA
AKAP10	5.3521e-06	0.000360855	4.55049	Heart_Atrial_Appendage	8.97771e-05	0.00650167	-3.91668	Thyroid	5.24473e-05	0.00442524	-4.04444	NA	NA	NA	1	1	1	0	3	-1.12053	-4.74576	0.0902856	4.3593	-0.580736	4.64729	NA	NA	0.26249	2.0772e-06	0.92806	1.30482e-05	0.561418	3.36318e-06	NA	NA	0.758868	0.000113587	0.990525	0.00110609	0.935346	0.000282531	NA	NA
AKAP10	5.3521e-06	0.000360855	4.55049	Heart_Atrial_Appendage	8.97771e-05	0.00650167	-3.91668	Uterus	1.97901e-06	0.000364514	-4.75556	NA	NA	NA	1	1	1	0	3	-1.12053	-4.74576	0.0902856	4.3593	-0.372595	5.07009	NA	NA	0.26249	2.0772e-06	0.92806	1.30482e-05	0.70945	3.97623e-07	NA	NA	0.758868	0.000113587	0.990525	0.00110609	0.964968	4.68902e-05	NA	NA
AKAP10	5.3521e-06	0.000360855	4.55049	Heart_Atrial_Appendage	8.97771e-05	0.00650167	-3.91668	Vagina	1.97901e-06	0.000349094	4.75556	NA	NA	NA	1	1	1	0	3	-1.12053	-4.74576	0.0902856	4.3593	0.372595	-5.07009	NA	NA	0.26249	2.0772e-06	0.92806	1.30482e-05	0.70945	3.97623e-07	NA	NA	0.758868	0.000113587	0.990525	0.00110609	0.96938	4.78356e-05	NA	NA
AKAP10	5.3521e-06	0.000360855	4.55049	Heart_Atrial_Appendage	8.97771e-05	0.00650167	-3.91668	Whole_Blood	3.75235e-05	0.00304935	-4.12222	NA	NA	NA	1	1	1	0	3	-1.12053	-4.74576	0.0902856	4.3593	-1.49901	3.85626	NA	NA	0.26249	2.0772e-06	0.92806	1.30482e-05	0.133872	0.000115133	NA	NA	0.758868	0.000113587	0.990525	0.00110609	0.747224	0.00490513	NA	NA
AKAP10	5.3521e-06	0.000360855	4.55049	Heart_Atrial_Appendage	8.97771e-05	0.00650167	-3.91668	smultixcan	1.97901e-06	0.000306357	1.03382	NA	NA	NA	1	1	1	0	3	-1.12053	-4.74576	0.0902856	4.3593	0.0809989	-1.10219	NA	NA	0.26249	2.0772e-06	0.92806	1.30482e-05	0.70945	3.97623e-07	NA	NA	0.758868	0.000113587	0.990525	0.00110609	0.962171	4.50805e-05	NA	NA
AKAP10	5.3521e-06	0.000360855	4.55049	Heart_Left_Ventricle	0.000136734	0.00928519	-3.814	Adipose_Subcutaneous	1.97901e-06	0.000350816	4.75556	NA	NA	NA	1	1	1	0	3	-1.12053	-4.74576	-0.421811	4.00317	0.372595	-5.07009	NA	NA	0.26249	2.0772e-06	0.673163	6.2499e-05	0.70945	3.97623e-07	NA	NA	0.758868	0.000113587	0.973274	0.0039292	0.963447	4.69579e-05	NA	NA
AKAP10	5.3521e-06	0.000360855	4.55049	Heart_Left_Ventricle	0.000136734	0.00928519	-3.814	Adipose_Visceral_Omentum	1.97901e-06	0.000341627	4.75556	NA	NA	NA	1	1	1	0	3	-1.12053	-4.74576	-0.421811	4.00317	0.372595	-5.07009	NA	NA	0.26249	2.0772e-06	0.673163	6.2499e-05	0.70945	3.97623e-07	NA	NA	0.758868	0.000113587	0.973274	0.0039292	0.964943	4.63007e-05	NA	NA
AKAP10	5.3521e-06	0.000360855	4.55049	Heart_Left_Ventricle	0.000136734	0.00928519	-3.814	Artery_Aorta	1.97901e-06	0.000323942	-4.75556	NA	NA	NA	1	1	1	0	3	-1.12053	-4.74576	-0.421811	4.00317	-0.372595	5.07009	NA	NA	0.26249	2.0772e-06	0.673163	6.2499e-05	0.70945	3.97623e-07	NA	NA	0.758868	0.000113587	0.973274	0.0039292	0.962852	4.43052e-05	NA	NA
AKAP10	5.3521e-06	0.000360855	4.55049	Heart_Left_Ventricle	0.000136734	0.00928519	-3.814	Artery_Tibial	1.97901e-06	0.000328502	4.75556	NA	NA	NA	1	1	1	0	3	-1.12053	-4.74576	-0.421811	4.00317	0.372595	-5.07009	NA	NA	0.26249	2.0772e-06	0.673163	6.2499e-05	0.70945	3.97623e-07	NA	NA	0.758868	0.000113587	0.973274	0.0039292	0.962319	4.52355e-05	NA	NA
AKAP10	5.3521e-06	0.000360855	4.55049	Heart_Left_Ventricle	0.000136734	0.00928519	-3.814	Brain_Amygdala	1.97901e-06	0.00041738	4.75556	NA	NA	NA	1	1	1	0	3	-1.12053	-4.74576	-0.421811	4.00317	0.372595	-5.07009	NA	NA	0.26249	2.0772e-06	0.673163	6.2499e-05	0.70945	3.97623e-07	NA	NA	0.758868	0.000113587	0.973274	0.0039292	0.970028	5.62891e-05	NA	NA
AKAP10	5.3521e-06	0.000360855	4.55049	Heart_Left_Ventricle	0.000136734	0.00928519	-3.814	Brain_Caudate_basal_ganglia	6.79535e-06	0.00101695	4.5	NA	NA	NA	1	1	1	0	3	-1.12053	-4.74576	-0.421811	4.00317	0.308511	-4.82395	NA	NA	0.26249	2.0772e-06	0.673163	6.2499e-05	0.757694	1.40742e-06	NA	NA	0.758868	0.000113587	0.973274	0.0039292	0.972955	0.000151614	NA	NA
AKAP10	5.3521e-06	0.000360855	4.55049	Heart_Left_Ventricle	0.000136734	0.00928519	-3.814	Brain_Cerebellar_Hemisphere	1.97901e-06	0.000312072	-4.75556	NA	NA	NA	1	1	1	0	3	-1.12053	-4.74576	-0.421811	4.00317	-0.372595	5.07009	NA	NA	0.26249	2.0772e-06	0.673163	6.2499e-05	0.70945	3.97623e-07	NA	NA	0.758868	0.000113587	0.973274	0.0039292	0.963606	4.23214e-05	NA	NA
AKAP10	5.3521e-06	0.000360855	4.55049	Heart_Left_Ventricle	0.000136734	0.00928519	-3.814	Brain_Cortex	1.97901e-06	0.00037954	4.75556	NA	NA	NA	1	1	1	0	3	-1.12053	-4.74576	-0.421811	4.00317	0.372595	-5.07009	NA	NA	0.26249	2.0772e-06	0.673163	6.2499e-05	0.70945	3.97623e-07	NA	NA	0.758868	0.000113587	0.973274	0.0039292	0.96513	4.47886e-05	NA	NA
AKAP10	5.3521e-06	0.000360855	4.55049	Heart_Left_Ventricle	0.000136734	0.00928519	-3.814	Brain_Nucleus_accumbens_basal_ganglia	1.97901e-06	0.000351148	-4.75556	NA	NA	NA	1	1	1	0	3	-1.12053	-4.74576	-0.421811	4.00317	-0.372595	5.07009	NA	NA	0.26249	2.0772e-06	0.673163	6.2499e-05	0.70945	3.97623e-07	NA	NA	0.758868	0.000113587	0.973274	0.0039292	0.96471	4.85942e-05	NA	NA
AKAP10	5.3521e-06	0.000360855	4.55049	Heart_Left_Ventricle	0.000136734	0.00928519	-3.814	Brain_Putamen_basal_ganglia	1.97901e-06	0.000451564	-4.75556	NA	NA	NA	1	1	1	0	3	-1.12053	-4.74576	-0.421811	4.00317	-0.372595	5.07009	NA	NA	0.26249	2.0772e-06	0.673163	6.2499e-05	0.70945	3.97623e-07	NA	NA	0.758868	0.000113587	0.973274	0.0039292	0.965964	5.32719e-05	NA	NA
AKAP10	5.3521e-06	0.000360855	4.55049	Heart_Left_Ventricle	0.000136734	0.00928519	-3.814	Brain_Substantia_nigra	5.24473e-05	0.00588534	-4.04444	NA	NA	NA	1	1	1	0	3	-1.12053	-4.74576	-0.421811	4.00317	-1.49771	3.76522	NA	NA	0.26249	2.0772e-06	0.673163	6.2499e-05	0.134208	0.000166404	NA	NA	0.758868	0.000113587	0.973274	0.0039292	0.75114	0.00913414	NA	NA
AKAP10	5.3521e-06	0.000360855	4.55049	Heart_Left_Ventricle	0.000136734	0.00928519	-3.814	Breast_Mammary_Tissue	1.97901e-06	0.000323265	-4.75556	NA	NA	NA	1	1	1	0	3	-1.12053	-4.74576	-0.421811	4.00317	-0.372595	5.07009	NA	NA	0.26249	2.0772e-06	0.673163	6.2499e-05	0.70945	3.97623e-07	NA	NA	0.758868	0.000113587	0.973274	0.0039292	0.962836	4.62555e-05	NA	NA
AKAP10	5.3521e-06	0.000360855	4.55049	Heart_Left_Ventricle	0.000136734	0.00928519	-3.814	Cells_Cultured_fibroblasts	1.97901e-06	0.000341198	4.75556	NA	NA	NA	1	1	1	0	3	-1.12053	-4.74576	-0.421811	4.00317	0.372595	-5.07009	NA	NA	0.26249	2.0772e-06	0.673163	6.2499e-05	0.70945	3.97623e-07	NA	NA	0.758868	0.000113587	0.973274	0.0039292	0.966802	4.56039e-05	NA	NA
AKAP10	5.3521e-06	0.000360855	4.55049	Heart_Left_Ventricle	0.000136734	0.00928519	-3.814	Cells_EBV-transformed_lymphocytes	1.97901e-06	0.00024234	4.75556	NA	NA	NA	1	1	1	0	3	-1.12053	-4.74576	-0.421811	4.00317	0.372595	-5.07009	NA	NA	0.26249	2.0772e-06	0.673163	6.2499e-05	0.70945	3.97623e-07	NA	NA	0.758868	0.000113587	0.973274	0.0039292	0.96556	3.7204e-05	NA	NA
AKAP10	5.3521e-06	0.000360855	4.55049	Heart_Left_Ventricle	0.000136734	0.00928519	-3.814	Colon_Sigmoid	1.97901e-06	0.000321771	4.75556	NA	NA	NA	1	1	1	0	3	-1.12053	-4.74576	-0.421811	4.00317	0.372595	-5.07009	NA	NA	0.26249	2.0772e-06	0.673163	6.2499e-05	0.70945	3.97623e-07	NA	NA	0.758868	0.000113587	0.973274	0.0039292	0.970735	4.45488e-05	NA	NA
AKAP10	5.3521e-06	0.000360855	4.55049	Heart_Left_Ventricle	0.000136734	0.00928519	-3.814	Esophagus_Gastroesophageal_Junction	1.97901e-06	0.000335201	-4.75556	NA	NA	NA	1	1	1	0	3	-1.12053	-4.74576	-0.421811	4.00317	-0.372595	5.07009	NA	NA	0.26249	2.0772e-06	0.673163	6.2499e-05	0.70945	3.97623e-07	NA	NA	0.758868	0.000113587	0.973274	0.0039292	0.962239	4.40122e-05	NA	NA
AKAP10	5.3521e-06	0.000360855	4.55049	Heart_Left_Ventricle	0.000136734	0.00928519	-3.814	Esophagus_Muscularis	6.79535e-06	0.000868921	4.5	NA	NA	NA	1	1	1	0	3	-1.12053	-4.74576	-0.421811	4.00317	0.308511	-4.82395	NA	NA	0.26249	2.0772e-06	0.673163	6.2499e-05	0.757694	1.40742e-06	NA	NA	0.758868	0.000113587	0.973274	0.0039292	0.97035	0.000131388	NA	NA
AKAP10	5.3521e-06	0.000360855	4.55049	Heart_Left_Ventricle	0.000136734	0.00928519	-3.814	Heart_Atrial_Appendage	1.97901e-06	0.00038014	4.75556	NA	NA	NA	1	1	1	0	3	-1.12053	-4.74576	-0.421811	4.00317	0.372595	-5.07009	NA	NA	0.26249	2.0772e-06	0.673163	6.2499e-05	0.70945	3.97623e-07	NA	NA	0.758868	0.000113587	0.973274	0.0039292	0.969696	4.84829e-05	NA	NA
AKAP10	5.3521e-06	0.000360855	4.55049	Heart_Left_Ventricle	0.000136734	0.00928519	-3.814	Lung	1.97901e-06	0.000305477	4.75556	NA	NA	NA	1	1	1	0	3	-1.12053	-4.74576	-0.421811	4.00317	0.372595	-5.07009	NA	NA	0.26249	2.0772e-06	0.673163	6.2499e-05	0.70945	3.97623e-07	NA	NA	0.758868	0.000113587	0.973274	0.0039292	0.961054	4.78532e-05	NA	NA
AKAP10	5.3521e-06	0.000360855	4.55049	Heart_Left_Ventricle	0.000136734	0.00928519	-3.814	Minor_Salivary_Gland	1.97901e-06	0.000311938	4.75556	NA	NA	NA	1	1	1	0	3	-1.12053	-4.74576	-0.421811	4.00317	0.372595	-5.07009	NA	NA	0.26249	2.0772e-06	0.673163	6.2499e-05	0.70945	3.97623e-07	NA	NA	0.758868	0.000113587	0.973274	0.0039292	0.969629	4.66619e-05	NA	NA
AKAP10	5.3521e-06	0.000360855	4.55049	Heart_Left_Ventricle	0.000136734	0.00928519	-3.814	Nerve_Tibial	3.75235e-05	0.00339411	-4.12222	NA	NA	NA	1	1	1	0	3	-1.12053	-4.74576	-0.421811	4.00317	-1.49901	3.85626	NA	NA	0.26249	2.0772e-06	0.673163	6.2499e-05	0.133872	0.000115133	NA	NA	0.758868	0.000113587	0.973274	0.0039292	0.723306	0.00562095	NA	NA
AKAP10	5.3521e-06	0.000360855	4.55049	Heart_Left_Ventricle	0.000136734	0.00928519	-3.814	Ovary	1.97901e-06	0.000362695	-4.75556	NA	NA	NA	1	1	1	0	3	-1.12053	-4.74576	-0.421811	4.00317	-0.372595	5.07009	NA	NA	0.26249	2.0772e-06	0.673163	6.2499e-05	0.70945	3.97623e-07	NA	NA	0.758868	0.000113587	0.973274	0.0039292	0.965651	4.70097e-05	NA	NA
AKAP10	5.3521e-06	0.000360855	4.55049	Heart_Left_Ventricle	0.000136734	0.00928519	-3.814	Small_Intestine_Terminal_Ileum	1.97901e-06	0.000333222	-4.75556	NA	NA	NA	1	1	1	0	3	-1.12053	-4.74576	-0.421811	4.00317	-0.372595	5.07009	NA	NA	0.26249	2.0772e-06	0.673163	6.2499e-05	0.70945	3.97623e-07	NA	NA	0.758868	0.000113587	0.973274	0.0039292	0.965575	4.66118e-05	NA	NA
AKAP10	5.3521e-06	0.000360855	4.55049	Heart_Left_Ventricle	0.000136734	0.00928519	-3.814	Spleen	1.97901e-06	0.000340019	4.75556	NA	NA	NA	1	1	1	0	3	-1.12053	-4.74576	-0.421811	4.00317	0.372595	-5.07009	NA	NA	0.26249	2.0772e-06	0.673163	6.2499e-05	0.70945	3.97623e-07	NA	NA	0.758868	0.000113587	0.973274	0.0039292	0.962588	4.36102e-05	NA	NA
AKAP10	5.3521e-06	0.000360855	4.55049	Heart_Left_Ventricle	0.000136734	0.00928519	-3.814	Testis	1.97901e-06	0.000374823	4.75556	NA	NA	NA	1	1	1	0	3	-1.12053	-4.74576	-0.421811	4.00317	0.372595	-5.07009	NA	NA	0.26249	2.0772e-06	0.673163	6.2499e-05	0.70945	3.97623e-07	NA	NA	0.758868	0.000113587	0.973274	0.0039292	0.970184	5.54832e-05	NA	NA
AKAP10	5.3521e-06	0.000360855	4.55049	Heart_Left_Ventricle	0.000136734	0.00928519	-3.814	Thyroid	5.24473e-05	0.00442524	-4.04444	NA	NA	NA	1	1	1	0	3	-1.12053	-4.74576	-0.421811	4.00317	-0.580736	4.64729	NA	NA	0.26249	2.0772e-06	0.673163	6.2499e-05	0.561418	3.36318e-06	NA	NA	0.758868	0.000113587	0.973274	0.0039292	0.935346	0.000282531	NA	NA
AKAP10	5.3521e-06	0.000360855	4.55049	Heart_Left_Ventricle	0.000136734	0.00928519	-3.814	Uterus	1.97901e-06	0.000364514	-4.75556	NA	NA	NA	1	1	1	0	3	-1.12053	-4.74576	-0.421811	4.00317	-0.372595	5.07009	NA	NA	0.26249	2.0772e-06	0.673163	6.2499e-05	0.70945	3.97623e-07	NA	NA	0.758868	0.000113587	0.973274	0.0039292	0.964968	4.68902e-05	NA	NA
AKAP10	5.3521e-06	0.000360855	4.55049	Heart_Left_Ventricle	0.000136734	0.00928519	-3.814	Vagina	1.97901e-06	0.000349094	4.75556	NA	NA	NA	1	1	1	0	3	-1.12053	-4.74576	-0.421811	4.00317	0.372595	-5.07009	NA	NA	0.26249	2.0772e-06	0.673163	6.2499e-05	0.70945	3.97623e-07	NA	NA	0.758868	0.000113587	0.973274	0.0039292	0.96938	4.78356e-05	NA	NA
AKAP10	5.3521e-06	0.000360855	4.55049	Heart_Left_Ventricle	0.000136734	0.00928519	-3.814	Whole_Blood	3.75235e-05	0.00304935	-4.12222	NA	NA	NA	1	1	1	0	3	-1.12053	-4.74576	-0.421811	4.00317	-1.49901	3.85626	NA	NA	0.26249	2.0772e-06	0.673163	6.2499e-05	0.133872	0.000115133	NA	NA	0.758868	0.000113587	0.973274	0.0039292	0.747224	0.00490513	NA	NA
AKAP10	5.3521e-06	0.000360855	4.55049	Heart_Left_Ventricle	0.000136734	0.00928519	-3.814	smultixcan	1.97901e-06	0.000306357	1.03382	NA	NA	NA	1	1	1	0	3	-1.12053	-4.74576	-0.421811	4.00317	0.0809989	-1.10219	NA	NA	0.26249	2.0772e-06	0.673163	6.2499e-05	0.70945	3.97623e-07	NA	NA	0.758868	0.000113587	0.973274	0.0039292	0.962171	4.50805e-05	NA	NA
AKAP10	5.3521e-06	0.000360855	4.55049	Kidney_Cortex	1.23382e-05	0.00224332	-4.37152	Adipose_Subcutaneous	1.97901e-06	0.000350816	4.75556	NA	NA	NA	1	1	1	0	3	-1.12053	-4.74576	0.633375	4.67567	0.372595	-5.07009	NA	NA	0.26249	2.0772e-06	0.526489	2.92989e-06	0.70945	3.97623e-07	NA	NA	0.758868	0.000113587	0.940124	0.000390906	0.963447	4.69579e-05	NA	NA
AKAP10	5.3521e-06	0.000360855	4.55049	Kidney_Cortex	1.23382e-05	0.00224332	-4.37152	Adipose_Visceral_Omentum	1.97901e-06	0.000341627	4.75556	NA	NA	NA	1	1	1	0	3	-1.12053	-4.74576	0.633375	4.67567	0.372595	-5.07009	NA	NA	0.26249	2.0772e-06	0.526489	2.92989e-06	0.70945	3.97623e-07	NA	NA	0.758868	0.000113587	0.940124	0.000390906	0.964943	4.63007e-05	NA	NA
AKAP10	5.3521e-06	0.000360855	4.55049	Kidney_Cortex	1.23382e-05	0.00224332	-4.37152	Artery_Aorta	1.97901e-06	0.000323942	-4.75556	NA	NA	NA	1	1	1	0	3	-1.12053	-4.74576	0.633375	4.67567	-0.372595	5.07009	NA	NA	0.26249	2.0772e-06	0.526489	2.92989e-06	0.70945	3.97623e-07	NA	NA	0.758868	0.000113587	0.940124	0.000390906	0.962852	4.43052e-05	NA	NA
AKAP10	5.3521e-06	0.000360855	4.55049	Kidney_Cortex	1.23382e-05	0.00224332	-4.37152	Artery_Tibial	1.97901e-06	0.000328502	4.75556	NA	NA	NA	1	1	1	0	3	-1.12053	-4.74576	0.633375	4.67567	0.372595	-5.07009	NA	NA	0.26249	2.0772e-06	0.526489	2.92989e-06	0.70945	3.97623e-07	NA	NA	0.758868	0.000113587	0.940124	0.000390906	0.962319	4.52355e-05	NA	NA
AKAP10	5.3521e-06	0.000360855	4.55049	Kidney_Cortex	1.23382e-05	0.00224332	-4.37152	Brain_Amygdala	1.97901e-06	0.00041738	4.75556	NA	NA	NA	1	1	1	0	3	-1.12053	-4.74576	0.633375	4.67567	0.372595	-5.07009	NA	NA	0.26249	2.0772e-06	0.526489	2.92989e-06	0.70945	3.97623e-07	NA	NA	0.758868	0.000113587	0.940124	0.000390906	0.970028	5.62891e-05	NA	NA
AKAP10	5.3521e-06	0.000360855	4.55049	Kidney_Cortex	1.23382e-05	0.00224332	-4.37152	Brain_Caudate_basal_ganglia	6.79535e-06	0.00101695	4.5	NA	NA	NA	1	1	1	0	3	-1.12053	-4.74576	0.633375	4.67567	0.308511	-4.82395	NA	NA	0.26249	2.0772e-06	0.526489	2.92989e-06	0.757694	1.40742e-06	NA	NA	0.758868	0.000113587	0.940124	0.000390906	0.972955	0.000151614	NA	NA
AKAP10	5.3521e-06	0.000360855	4.55049	Kidney_Cortex	1.23382e-05	0.00224332	-4.37152	Brain_Cerebellar_Hemisphere	1.97901e-06	0.000312072	-4.75556	NA	NA	NA	1	1	1	0	3	-1.12053	-4.74576	0.633375	4.67567	-0.372595	5.07009	NA	NA	0.26249	2.0772e-06	0.526489	2.92989e-06	0.70945	3.97623e-07	NA	NA	0.758868	0.000113587	0.940124	0.000390906	0.963606	4.23214e-05	NA	NA
AKAP10	5.3521e-06	0.000360855	4.55049	Kidney_Cortex	1.23382e-05	0.00224332	-4.37152	Brain_Cortex	1.97901e-06	0.00037954	4.75556	NA	NA	NA	1	1	1	0	3	-1.12053	-4.74576	0.633375	4.67567	0.372595	-5.07009	NA	NA	0.26249	2.0772e-06	0.526489	2.92989e-06	0.70945	3.97623e-07	NA	NA	0.758868	0.000113587	0.940124	0.000390906	0.96513	4.47886e-05	NA	NA
AKAP10	5.3521e-06	0.000360855	4.55049	Kidney_Cortex	1.23382e-05	0.00224332	-4.37152	Brain_Nucleus_accumbens_basal_ganglia	1.97901e-06	0.000351148	-4.75556	NA	NA	NA	1	1	1	0	3	-1.12053	-4.74576	0.633375	4.67567	-0.372595	5.07009	NA	NA	0.26249	2.0772e-06	0.526489	2.92989e-06	0.70945	3.97623e-07	NA	NA	0.758868	0.000113587	0.940124	0.000390906	0.96471	4.85942e-05	NA	NA
AKAP10	5.3521e-06	0.000360855	4.55049	Kidney_Cortex	1.23382e-05	0.00224332	-4.37152	Brain_Putamen_basal_ganglia	1.97901e-06	0.000451564	-4.75556	NA	NA	NA	1	1	1	0	3	-1.12053	-4.74576	0.633375	4.67567	-0.372595	5.07009	NA	NA	0.26249	2.0772e-06	0.526489	2.92989e-06	0.70945	3.97623e-07	NA	NA	0.758868	0.000113587	0.940124	0.000390906	0.965964	5.32719e-05	NA	NA
AKAP10	5.3521e-06	0.000360855	4.55049	Kidney_Cortex	1.23382e-05	0.00224332	-4.37152	Brain_Substantia_nigra	5.24473e-05	0.00588534	-4.04444	NA	NA	NA	1	1	1	0	3	-1.12053	-4.74576	0.633375	4.67567	-1.49771	3.76522	NA	NA	0.26249	2.0772e-06	0.526489	2.92989e-06	0.134208	0.000166404	NA	NA	0.758868	0.000113587	0.940124	0.000390906	0.75114	0.00913414	NA	NA
AKAP10	5.3521e-06	0.000360855	4.55049	Kidney_Cortex	1.23382e-05	0.00224332	-4.37152	Breast_Mammary_Tissue	1.97901e-06	0.000323265	-4.75556	NA	NA	NA	1	1	1	0	3	-1.12053	-4.74576	0.633375	4.67567	-0.372595	5.07009	NA	NA	0.26249	2.0772e-06	0.526489	2.92989e-06	0.70945	3.97623e-07	NA	NA	0.758868	0.000113587	0.940124	0.000390906	0.962836	4.62555e-05	NA	NA
AKAP10	5.3521e-06	0.000360855	4.55049	Kidney_Cortex	1.23382e-05	0.00224332	-4.37152	Cells_Cultured_fibroblasts	1.97901e-06	0.000341198	4.75556	NA	NA	NA	1	1	1	0	3	-1.12053	-4.74576	0.633375	4.67567	0.372595	-5.07009	NA	NA	0.26249	2.0772e-06	0.526489	2.92989e-06	0.70945	3.97623e-07	NA	NA	0.758868	0.000113587	0.940124	0.000390906	0.966802	4.56039e-05	NA	NA
AKAP10	5.3521e-06	0.000360855	4.55049	Kidney_Cortex	1.23382e-05	0.00224332	-4.37152	Cells_EBV-transformed_lymphocytes	1.97901e-06	0.00024234	4.75556	NA	NA	NA	1	1	1	0	3	-1.12053	-4.74576	0.633375	4.67567	0.372595	-5.07009	NA	NA	0.26249	2.0772e-06	0.526489	2.92989e-06	0.70945	3.97623e-07	NA	NA	0.758868	0.000113587	0.940124	0.000390906	0.96556	3.7204e-05	NA	NA
AKAP10	5.3521e-06	0.000360855	4.55049	Kidney_Cortex	1.23382e-05	0.00224332	-4.37152	Colon_Sigmoid	1.97901e-06	0.000321771	4.75556	NA	NA	NA	1	1	1	0	3	-1.12053	-4.74576	0.633375	4.67567	0.372595	-5.07009	NA	NA	0.26249	2.0772e-06	0.526489	2.92989e-06	0.70945	3.97623e-07	NA	NA	0.758868	0.000113587	0.940124	0.000390906	0.970735	4.45488e-05	NA	NA
AKAP10	5.3521e-06	0.000360855	4.55049	Kidney_Cortex	1.23382e-05	0.00224332	-4.37152	Esophagus_Gastroesophageal_Junction	1.97901e-06	0.000335201	-4.75556	NA	NA	NA	1	1	1	0	3	-1.12053	-4.74576	0.633375	4.67567	-0.372595	5.07009	NA	NA	0.26249	2.0772e-06	0.526489	2.92989e-06	0.70945	3.97623e-07	NA	NA	0.758868	0.000113587	0.940124	0.000390906	0.962239	4.40122e-05	NA	NA
AKAP10	5.3521e-06	0.000360855	4.55049	Kidney_Cortex	1.23382e-05	0.00224332	-4.37152	Esophagus_Muscularis	6.79535e-06	0.000868921	4.5	NA	NA	NA	1	1	1	0	3	-1.12053	-4.74576	0.633375	4.67567	0.308511	-4.82395	NA	NA	0.26249	2.0772e-06	0.526489	2.92989e-06	0.757694	1.40742e-06	NA	NA	0.758868	0.000113587	0.940124	0.000390906	0.97035	0.000131388	NA	NA
AKAP10	5.3521e-06	0.000360855	4.55049	Kidney_Cortex	1.23382e-05	0.00224332	-4.37152	Heart_Atrial_Appendage	1.97901e-06	0.00038014	4.75556	NA	NA	NA	1	1	1	0	3	-1.12053	-4.74576	0.633375	4.67567	0.372595	-5.07009	NA	NA	0.26249	2.0772e-06	0.526489	2.92989e-06	0.70945	3.97623e-07	NA	NA	0.758868	0.000113587	0.940124	0.000390906	0.969696	4.84829e-05	NA	NA
AKAP10	5.3521e-06	0.000360855	4.55049	Kidney_Cortex	1.23382e-05	0.00224332	-4.37152	Lung	1.97901e-06	0.000305477	4.75556	NA	NA	NA	1	1	1	0	3	-1.12053	-4.74576	0.633375	4.67567	0.372595	-5.07009	NA	NA	0.26249	2.0772e-06	0.526489	2.92989e-06	0.70945	3.97623e-07	NA	NA	0.758868	0.000113587	0.940124	0.000390906	0.961054	4.78532e-05	NA	NA
AKAP10	5.3521e-06	0.000360855	4.55049	Kidney_Cortex	1.23382e-05	0.00224332	-4.37152	Minor_Salivary_Gland	1.97901e-06	0.000311938	4.75556	NA	NA	NA	1	1	1	0	3	-1.12053	-4.74576	0.633375	4.67567	0.372595	-5.07009	NA	NA	0.26249	2.0772e-06	0.526489	2.92989e-06	0.70945	3.97623e-07	NA	NA	0.758868	0.000113587	0.940124	0.000390906	0.969629	4.66619e-05	NA	NA
AKAP10	5.3521e-06	0.000360855	4.55049	Kidney_Cortex	1.23382e-05	0.00224332	-4.37152	Nerve_Tibial	3.75235e-05	0.00339411	-4.12222	NA	NA	NA	1	1	1	0	3	-1.12053	-4.74576	0.633375	4.67567	-1.49901	3.85626	NA	NA	0.26249	2.0772e-06	0.526489	2.92989e-06	0.133872	0.000115133	NA	NA	0.758868	0.000113587	0.940124	0.000390906	0.723306	0.00562095	NA	NA
AKAP10	5.3521e-06	0.000360855	4.55049	Kidney_Cortex	1.23382e-05	0.00224332	-4.37152	Ovary	1.97901e-06	0.000362695	-4.75556	NA	NA	NA	1	1	1	0	3	-1.12053	-4.74576	0.633375	4.67567	-0.372595	5.07009	NA	NA	0.26249	2.0772e-06	0.526489	2.92989e-06	0.70945	3.97623e-07	NA	NA	0.758868	0.000113587	0.940124	0.000390906	0.965651	4.70097e-05	NA	NA
AKAP10	5.3521e-06	0.000360855	4.55049	Kidney_Cortex	1.23382e-05	0.00224332	-4.37152	Small_Intestine_Terminal_Ileum	1.97901e-06	0.000333222	-4.75556	NA	NA	NA	1	1	1	0	3	-1.12053	-4.74576	0.633375	4.67567	-0.372595	5.07009	NA	NA	0.26249	2.0772e-06	0.526489	2.92989e-06	0.70945	3.97623e-07	NA	NA	0.758868	0.000113587	0.940124	0.000390906	0.965575	4.66118e-05	NA	NA
AKAP10	5.3521e-06	0.000360855	4.55049	Kidney_Cortex	1.23382e-05	0.00224332	-4.37152	Spleen	1.97901e-06	0.000340019	4.75556	NA	NA	NA	1	1	1	0	3	-1.12053	-4.74576	0.633375	4.67567	0.372595	-5.07009	NA	NA	0.26249	2.0772e-06	0.526489	2.92989e-06	0.70945	3.97623e-07	NA	NA	0.758868	0.000113587	0.940124	0.000390906	0.962588	4.36102e-05	NA	NA
AKAP10	5.3521e-06	0.000360855	4.55049	Kidney_Cortex	1.23382e-05	0.00224332	-4.37152	Testis	1.97901e-06	0.000374823	4.75556	NA	NA	NA	1	1	1	0	3	-1.12053	-4.74576	0.633375	4.67567	0.372595	-5.07009	NA	NA	0.26249	2.0772e-06	0.526489	2.92989e-06	0.70945	3.97623e-07	NA	NA	0.758868	0.000113587	0.940124	0.000390906	0.970184	5.54832e-05	NA	NA
AKAP10	5.3521e-06	0.000360855	4.55049	Kidney_Cortex	1.23382e-05	0.00224332	-4.37152	Thyroid	5.24473e-05	0.00442524	-4.04444	NA	NA	NA	1	1	1	0	3	-1.12053	-4.74576	0.633375	4.67567	-0.580736	4.64729	NA	NA	0.26249	2.0772e-06	0.526489	2.92989e-06	0.561418	3.36318e-06	NA	NA	0.758868	0.000113587	0.940124	0.000390906	0.935346	0.000282531	NA	NA
AKAP10	5.3521e-06	0.000360855	4.55049	Kidney_Cortex	1.23382e-05	0.00224332	-4.37152	Uterus	1.97901e-06	0.000364514	-4.75556	NA	NA	NA	1	1	1	0	3	-1.12053	-4.74576	0.633375	4.67567	-0.372595	5.07009	NA	NA	0.26249	2.0772e-06	0.526489	2.92989e-06	0.70945	3.97623e-07	NA	NA	0.758868	0.000113587	0.940124	0.000390906	0.964968	4.68902e-05	NA	NA
AKAP10	5.3521e-06	0.000360855	4.55049	Kidney_Cortex	1.23382e-05	0.00224332	-4.37152	Vagina	1.97901e-06	0.000349094	4.75556	NA	NA	NA	1	1	1	0	3	-1.12053	-4.74576	0.633375	4.67567	0.372595	-5.07009	NA	NA	0.26249	2.0772e-06	0.526489	2.92989e-06	0.70945	3.97623e-07	NA	NA	0.758868	0.000113587	0.940124	0.000390906	0.96938	4.78356e-05	NA	NA
AKAP10	5.3521e-06	0.000360855	4.55049	Kidney_Cortex	1.23382e-05	0.00224332	-4.37152	Whole_Blood	3.75235e-05	0.00304935	-4.12222	NA	NA	NA	1	1	1	0	3	-1.12053	-4.74576	0.633375	4.67567	-1.49901	3.85626	NA	NA	0.26249	2.0772e-06	0.526489	2.92989e-06	0.133872	0.000115133	NA	NA	0.758868	0.000113587	0.940124	0.000390906	0.747224	0.00490513	NA	NA
AKAP10	5.3521e-06	0.000360855	4.55049	Kidney_Cortex	1.23382e-05	0.00224332	-4.37152	smultixcan	1.97901e-06	0.000306357	1.03382	NA	NA	NA	1	1	1	0	3	-1.12053	-4.74576	0.633375	4.67567	0.0809989	-1.10219	NA	NA	0.26249	2.0772e-06	0.526489	2.92989e-06	0.70945	3.97623e-07	NA	NA	0.758868	0.000113587	0.940124	0.000390906	0.962171	4.50805e-05	NA	NA
AKAP10	5.3521e-06	0.000360855	4.55049	Nerve_Tibial	0.000103288	0.0086634	-3.88274	Adipose_Subcutaneous	1.97901e-06	0.000350816	4.75556	NA	NA	NA	1	1	1	0	3	-1.12053	-4.74576	0.726969	4.35968	0.372595	-5.07009	NA	NA	0.26249	2.0772e-06	0.467245	1.30254e-05	0.70945	3.97623e-07	NA	NA	0.758868	0.000113587	0.912083	0.00121035	0.963447	4.69579e-05	NA	NA
AKAP10	5.3521e-06	0.000360855	4.55049	Nerve_Tibial	0.000103288	0.0086634	-3.88274	Adipose_Visceral_Omentum	1.97901e-06	0.000341627	4.75556	NA	NA	NA	1	1	1	0	3	-1.12053	-4.74576	0.726969	4.35968	0.372595	-5.07009	NA	NA	0.26249	2.0772e-06	0.467245	1.30254e-05	0.70945	3.97623e-07	NA	NA	0.758868	0.000113587	0.912083	0.00121035	0.964943	4.63007e-05	NA	NA
AKAP10	5.3521e-06	0.000360855	4.55049	Nerve_Tibial	0.000103288	0.0086634	-3.88274	Artery_Aorta	1.97901e-06	0.000323942	-4.75556	NA	NA	NA	1	1	1	0	3	-1.12053	-4.74576	0.726969	4.35968	-0.372595	5.07009	NA	NA	0.26249	2.0772e-06	0.467245	1.30254e-05	0.70945	3.97623e-07	NA	NA	0.758868	0.000113587	0.912083	0.00121035	0.962852	4.43052e-05	NA	NA
AKAP10	5.3521e-06	0.000360855	4.55049	Nerve_Tibial	0.000103288	0.0086634	-3.88274	Artery_Tibial	1.97901e-06	0.000328502	4.75556	NA	NA	NA	1	1	1	0	3	-1.12053	-4.74576	0.726969	4.35968	0.372595	-5.07009	NA	NA	0.26249	2.0772e-06	0.467245	1.30254e-05	0.70945	3.97623e-07	NA	NA	0.758868	0.000113587	0.912083	0.00121035	0.962319	4.52355e-05	NA	NA
AKAP10	5.3521e-06	0.000360855	4.55049	Nerve_Tibial	0.000103288	0.0086634	-3.88274	Brain_Amygdala	1.97901e-06	0.00041738	4.75556	NA	NA	NA	1	1	1	0	3	-1.12053	-4.74576	0.726969	4.35968	0.372595	-5.07009	NA	NA	0.26249	2.0772e-06	0.467245	1.30254e-05	0.70945	3.97623e-07	NA	NA	0.758868	0.000113587	0.912083	0.00121035	0.970028	5.62891e-05	NA	NA
AKAP10	5.3521e-06	0.000360855	4.55049	Nerve_Tibial	0.000103288	0.0086634	-3.88274	Brain_Caudate_basal_ganglia	6.79535e-06	0.00101695	4.5	NA	NA	NA	1	1	1	0	3	-1.12053	-4.74576	0.726969	4.35968	0.308511	-4.82395	NA	NA	0.26249	2.0772e-06	0.467245	1.30254e-05	0.757694	1.40742e-06	NA	NA	0.758868	0.000113587	0.912083	0.00121035	0.972955	0.000151614	NA	NA
AKAP10	5.3521e-06	0.000360855	4.55049	Nerve_Tibial	0.000103288	0.0086634	-3.88274	Brain_Cerebellar_Hemisphere	1.97901e-06	0.000312072	-4.75556	NA	NA	NA	1	1	1	0	3	-1.12053	-4.74576	0.726969	4.35968	-0.372595	5.07009	NA	NA	0.26249	2.0772e-06	0.467245	1.30254e-05	0.70945	3.97623e-07	NA	NA	0.758868	0.000113587	0.912083	0.00121035	0.963606	4.23214e-05	NA	NA
AKAP10	5.3521e-06	0.000360855	4.55049	Nerve_Tibial	0.000103288	0.0086634	-3.88274	Brain_Cortex	1.97901e-06	0.00037954	4.75556	NA	NA	NA	1	1	1	0	3	-1.12053	-4.74576	0.726969	4.35968	0.372595	-5.07009	NA	NA	0.26249	2.0772e-06	0.467245	1.30254e-05	0.70945	3.97623e-07	NA	NA	0.758868	0.000113587	0.912083	0.00121035	0.96513	4.47886e-05	NA	NA
AKAP10	5.3521e-06	0.000360855	4.55049	Nerve_Tibial	0.000103288	0.0086634	-3.88274	Brain_Nucleus_accumbens_basal_ganglia	1.97901e-06	0.000351148	-4.75556	NA	NA	NA	1	1	1	0	3	-1.12053	-4.74576	0.726969	4.35968	-0.372595	5.07009	NA	NA	0.26249	2.0772e-06	0.467245	1.30254e-05	0.70945	3.97623e-07	NA	NA	0.758868	0.000113587	0.912083	0.00121035	0.96471	4.85942e-05	NA	NA
AKAP10	5.3521e-06	0.000360855	4.55049	Nerve_Tibial	0.000103288	0.0086634	-3.88274	Brain_Putamen_basal_ganglia	1.97901e-06	0.000451564	-4.75556	NA	NA	NA	1	1	1	0	3	-1.12053	-4.74576	0.726969	4.35968	-0.372595	5.07009	NA	NA	0.26249	2.0772e-06	0.467245	1.30254e-05	0.70945	3.97623e-07	NA	NA	0.758868	0.000113587	0.912083	0.00121035	0.965964	5.32719e-05	NA	NA
AKAP10	5.3521e-06	0.000360855	4.55049	Nerve_Tibial	0.000103288	0.0086634	-3.88274	Brain_Substantia_nigra	5.24473e-05	0.00588534	-4.04444	NA	NA	NA	1	1	1	0	3	-1.12053	-4.74576	0.726969	4.35968	-1.49771	3.76522	NA	NA	0.26249	2.0772e-06	0.467245	1.30254e-05	0.134208	0.000166404	NA	NA	0.758868	0.000113587	0.912083	0.00121035	0.75114	0.00913414	NA	NA
AKAP10	5.3521e-06	0.000360855	4.55049	Nerve_Tibial	0.000103288	0.0086634	-3.88274	Breast_Mammary_Tissue	1.97901e-06	0.000323265	-4.75556	NA	NA	NA	1	1	1	0	3	-1.12053	-4.74576	0.726969	4.35968	-0.372595	5.07009	NA	NA	0.26249	2.0772e-06	0.467245	1.30254e-05	0.70945	3.97623e-07	NA	NA	0.758868	0.000113587	0.912083	0.00121035	0.962836	4.62555e-05	NA	NA
AKAP10	5.3521e-06	0.000360855	4.55049	Nerve_Tibial	0.000103288	0.0086634	-3.88274	Cells_Cultured_fibroblasts	1.97901e-06	0.000341198	4.75556	NA	NA	NA	1	1	1	0	3	-1.12053	-4.74576	0.726969	4.35968	0.372595	-5.07009	NA	NA	0.26249	2.0772e-06	0.467245	1.30254e-05	0.70945	3.97623e-07	NA	NA	0.758868	0.000113587	0.912083	0.00121035	0.966802	4.56039e-05	NA	NA
AKAP10	5.3521e-06	0.000360855	4.55049	Nerve_Tibial	0.000103288	0.0086634	-3.88274	Cells_EBV-transformed_lymphocytes	1.97901e-06	0.00024234	4.75556	NA	NA	NA	1	1	1	0	3	-1.12053	-4.74576	0.726969	4.35968	0.372595	-5.07009	NA	NA	0.26249	2.0772e-06	0.467245	1.30254e-05	0.70945	3.97623e-07	NA	NA	0.758868	0.000113587	0.912083	0.00121035	0.96556	3.7204e-05	NA	NA
AKAP10	5.3521e-06	0.000360855	4.55049	Nerve_Tibial	0.000103288	0.0086634	-3.88274	Colon_Sigmoid	1.97901e-06	0.000321771	4.75556	NA	NA	NA	1	1	1	0	3	-1.12053	-4.74576	0.726969	4.35968	0.372595	-5.07009	NA	NA	0.26249	2.0772e-06	0.467245	1.30254e-05	0.70945	3.97623e-07	NA	NA	0.758868	0.000113587	0.912083	0.00121035	0.970735	4.45488e-05	NA	NA
AKAP10	5.3521e-06	0.000360855	4.55049	Nerve_Tibial	0.000103288	0.0086634	-3.88274	Esophagus_Gastroesophageal_Junction	1.97901e-06	0.000335201	-4.75556	NA	NA	NA	1	1	1	0	3	-1.12053	-4.74576	0.726969	4.35968	-0.372595	5.07009	NA	NA	0.26249	2.0772e-06	0.467245	1.30254e-05	0.70945	3.97623e-07	NA	NA	0.758868	0.000113587	0.912083	0.00121035	0.962239	4.40122e-05	NA	NA
AKAP10	5.3521e-06	0.000360855	4.55049	Nerve_Tibial	0.000103288	0.0086634	-3.88274	Esophagus_Muscularis	6.79535e-06	0.000868921	4.5	NA	NA	NA	1	1	1	0	3	-1.12053	-4.74576	0.726969	4.35968	0.308511	-4.82395	NA	NA	0.26249	2.0772e-06	0.467245	1.30254e-05	0.757694	1.40742e-06	NA	NA	0.758868	0.000113587	0.912083	0.00121035	0.97035	0.000131388	NA	NA
AKAP10	5.3521e-06	0.000360855	4.55049	Nerve_Tibial	0.000103288	0.0086634	-3.88274	Heart_Atrial_Appendage	1.97901e-06	0.00038014	4.75556	NA	NA	NA	1	1	1	0	3	-1.12053	-4.74576	0.726969	4.35968	0.372595	-5.07009	NA	NA	0.26249	2.0772e-06	0.467245	1.30254e-05	0.70945	3.97623e-07	NA	NA	0.758868	0.000113587	0.912083	0.00121035	0.969696	4.84829e-05	NA	NA
AKAP10	5.3521e-06	0.000360855	4.55049	Nerve_Tibial	0.000103288	0.0086634	-3.88274	Lung	1.97901e-06	0.000305477	4.75556	NA	NA	NA	1	1	1	0	3	-1.12053	-4.74576	0.726969	4.35968	0.372595	-5.07009	NA	NA	0.26249	2.0772e-06	0.467245	1.30254e-05	0.70945	3.97623e-07	NA	NA	0.758868	0.000113587	0.912083	0.00121035	0.961054	4.78532e-05	NA	NA
AKAP10	5.3521e-06	0.000360855	4.55049	Nerve_Tibial	0.000103288	0.0086634	-3.88274	Minor_Salivary_Gland	1.97901e-06	0.000311938	4.75556	NA	NA	NA	1	1	1	0	3	-1.12053	-4.74576	0.726969	4.35968	0.372595	-5.07009	NA	NA	0.26249	2.0772e-06	0.467245	1.30254e-05	0.70945	3.97623e-07	NA	NA	0.758868	0.000113587	0.912083	0.00121035	0.969629	4.66619e-05	NA	NA
AKAP10	5.3521e-06	0.000360855	4.55049	Nerve_Tibial	0.000103288	0.0086634	-3.88274	Nerve_Tibial	3.75235e-05	0.00339411	-4.12222	NA	NA	NA	1	1	1	0	3	-1.12053	-4.74576	0.726969	4.35968	-1.49901	3.85626	NA	NA	0.26249	2.0772e-06	0.467245	1.30254e-05	0.133872	0.000115133	NA	NA	0.758868	0.000113587	0.912083	0.00121035	0.723306	0.00562095	NA	NA
AKAP10	5.3521e-06	0.000360855	4.55049	Nerve_Tibial	0.000103288	0.0086634	-3.88274	Ovary	1.97901e-06	0.000362695	-4.75556	NA	NA	NA	1	1	1	0	3	-1.12053	-4.74576	0.726969	4.35968	-0.372595	5.07009	NA	NA	0.26249	2.0772e-06	0.467245	1.30254e-05	0.70945	3.97623e-07	NA	NA	0.758868	0.000113587	0.912083	0.00121035	0.965651	4.70097e-05	NA	NA
AKAP10	5.3521e-06	0.000360855	4.55049	Nerve_Tibial	0.000103288	0.0086634	-3.88274	Small_Intestine_Terminal_Ileum	1.97901e-06	0.000333222	-4.75556	NA	NA	NA	1	1	1	0	3	-1.12053	-4.74576	0.726969	4.35968	-0.372595	5.07009	NA	NA	0.26249	2.0772e-06	0.467245	1.30254e-05	0.70945	3.97623e-07	NA	NA	0.758868	0.000113587	0.912083	0.00121035	0.965575	4.66118e-05	NA	NA
AKAP10	5.3521e-06	0.000360855	4.55049	Nerve_Tibial	0.000103288	0.0086634	-3.88274	Spleen	1.97901e-06	0.000340019	4.75556	NA	NA	NA	1	1	1	0	3	-1.12053	-4.74576	0.726969	4.35968	0.372595	-5.07009	NA	NA	0.26249	2.0772e-06	0.467245	1.30254e-05	0.70945	3.97623e-07	NA	NA	0.758868	0.000113587	0.912083	0.00121035	0.962588	4.36102e-05	NA	NA
AKAP10	5.3521e-06	0.000360855	4.55049	Nerve_Tibial	0.000103288	0.0086634	-3.88274	Testis	1.97901e-06	0.000374823	4.75556	NA	NA	NA	1	1	1	0	3	-1.12053	-4.74576	0.726969	4.35968	0.372595	-5.07009	NA	NA	0.26249	2.0772e-06	0.467245	1.30254e-05	0.70945	3.97623e-07	NA	NA	0.758868	0.000113587	0.912083	0.00121035	0.970184	5.54832e-05	NA	NA
AKAP10	5.3521e-06	0.000360855	4.55049	Nerve_Tibial	0.000103288	0.0086634	-3.88274	Thyroid	5.24473e-05	0.00442524	-4.04444	NA	NA	NA	1	1	1	0	3	-1.12053	-4.74576	0.726969	4.35968	-0.580736	4.64729	NA	NA	0.26249	2.0772e-06	0.467245	1.30254e-05	0.561418	3.36318e-06	NA	NA	0.758868	0.000113587	0.912083	0.00121035	0.935346	0.000282531	NA	NA
AKAP10	5.3521e-06	0.000360855	4.55049	Nerve_Tibial	0.000103288	0.0086634	-3.88274	Uterus	1.97901e-06	0.000364514	-4.75556	NA	NA	NA	1	1	1	0	3	-1.12053	-4.74576	0.726969	4.35968	-0.372595	5.07009	NA	NA	0.26249	2.0772e-06	0.467245	1.30254e-05	0.70945	3.97623e-07	NA	NA	0.758868	0.000113587	0.912083	0.00121035	0.964968	4.68902e-05	NA	NA
AKAP10	5.3521e-06	0.000360855	4.55049	Nerve_Tibial	0.000103288	0.0086634	-3.88274	Vagina	1.97901e-06	0.000349094	4.75556	NA	NA	NA	1	1	1	0	3	-1.12053	-4.74576	0.726969	4.35968	0.372595	-5.07009	NA	NA	0.26249	2.0772e-06	0.467245	1.30254e-05	0.70945	3.97623e-07	NA	NA	0.758868	0.000113587	0.912083	0.00121035	0.96938	4.78356e-05	NA	NA
AKAP10	5.3521e-06	0.000360855	4.55049	Nerve_Tibial	0.000103288	0.0086634	-3.88274	Whole_Blood	3.75235e-05	0.00304935	-4.12222	NA	NA	NA	1	1	1	0	3	-1.12053	-4.74576	0.726969	4.35968	-1.49901	3.85626	NA	NA	0.26249	2.0772e-06	0.467245	1.30254e-05	0.133872	0.000115133	NA	NA	0.758868	0.000113587	0.912083	0.00121035	0.747224	0.00490513	NA	NA
AKAP10	5.3521e-06	0.000360855	4.55049	Nerve_Tibial	0.000103288	0.0086634	-3.88274	smultixcan	1.97901e-06	0.000306357	1.03382	NA	NA	NA	1	1	1	0	3	-1.12053	-4.74576	0.726969	4.35968	0.0809989	-1.10219	NA	NA	0.26249	2.0772e-06	0.467245	1.30254e-05	0.70945	3.97623e-07	NA	NA	0.758868	0.000113587	0.912083	0.00121035	0.962171	4.50805e-05	NA	NA
AKAP10	5.3521e-06	0.000360855	4.55049	Testis	9.44932e-05	0.00837059	3.90431	Adipose_Subcutaneous	1.97901e-06	0.000350816	4.75556	NA	NA	NA	1	1	1	0	3	-1.12053	-4.74576	0.0399588	-4.27814	0.372595	-5.07009	NA	NA	0.26249	2.0772e-06	0.968126	1.88465e-05	0.70945	3.97623e-07	NA	NA	0.758868	0.000113587	0.997222	0.00166226	0.963447	4.69579e-05	NA	NA
AKAP10	5.3521e-06	0.000360855	4.55049	Testis	9.44932e-05	0.00837059	3.90431	Adipose_Visceral_Omentum	1.97901e-06	0.000341627	4.75556	NA	NA	NA	1	1	1	0	3	-1.12053	-4.74576	0.0399588	-4.27814	0.372595	-5.07009	NA	NA	0.26249	2.0772e-06	0.968126	1.88465e-05	0.70945	3.97623e-07	NA	NA	0.758868	0.000113587	0.997222	0.00166226	0.964943	4.63007e-05	NA	NA
AKAP10	5.3521e-06	0.000360855	4.55049	Testis	9.44932e-05	0.00837059	3.90431	Artery_Aorta	1.97901e-06	0.000323942	-4.75556	NA	NA	NA	1	1	1	0	3	-1.12053	-4.74576	0.0399588	-4.27814	-0.372595	5.07009	NA	NA	0.26249	2.0772e-06	0.968126	1.88465e-05	0.70945	3.97623e-07	NA	NA	0.758868	0.000113587	0.997222	0.00166226	0.962852	4.43052e-05	NA	NA
AKAP10	5.3521e-06	0.000360855	4.55049	Testis	9.44932e-05	0.00837059	3.90431	Artery_Tibial	1.97901e-06	0.000328502	4.75556	NA	NA	NA	1	1	1	0	3	-1.12053	-4.74576	0.0399588	-4.27814	0.372595	-5.07009	NA	NA	0.26249	2.0772e-06	0.968126	1.88465e-05	0.70945	3.97623e-07	NA	NA	0.758868	0.000113587	0.997222	0.00166226	0.962319	4.52355e-05	NA	NA
AKAP10	5.3521e-06	0.000360855	4.55049	Testis	9.44932e-05	0.00837059	3.90431	Brain_Amygdala	1.97901e-06	0.00041738	4.75556	NA	NA	NA	1	1	1	0	3	-1.12053	-4.74576	0.0399588	-4.27814	0.372595	-5.07009	NA	NA	0.26249	2.0772e-06	0.968126	1.88465e-05	0.70945	3.97623e-07	NA	NA	0.758868	0.000113587	0.997222	0.00166226	0.970028	5.62891e-05	NA	NA
AKAP10	5.3521e-06	0.000360855	4.55049	Testis	9.44932e-05	0.00837059	3.90431	Brain_Caudate_basal_ganglia	6.79535e-06	0.00101695	4.5	NA	NA	NA	1	1	1	0	3	-1.12053	-4.74576	0.0399588	-4.27814	0.308511	-4.82395	NA	NA	0.26249	2.0772e-06	0.968126	1.88465e-05	0.757694	1.40742e-06	NA	NA	0.758868	0.000113587	0.997222	0.00166226	0.972955	0.000151614	NA	NA
AKAP10	5.3521e-06	0.000360855	4.55049	Testis	9.44932e-05	0.00837059	3.90431	Brain_Cerebellar_Hemisphere	1.97901e-06	0.000312072	-4.75556	NA	NA	NA	1	1	1	0	3	-1.12053	-4.74576	0.0399588	-4.27814	-0.372595	5.07009	NA	NA	0.26249	2.0772e-06	0.968126	1.88465e-05	0.70945	3.97623e-07	NA	NA	0.758868	0.000113587	0.997222	0.00166226	0.963606	4.23214e-05	NA	NA
AKAP10	5.3521e-06	0.000360855	4.55049	Testis	9.44932e-05	0.00837059	3.90431	Brain_Cortex	1.97901e-06	0.00037954	4.75556	NA	NA	NA	1	1	1	0	3	-1.12053	-4.74576	0.0399588	-4.27814	0.372595	-5.07009	NA	NA	0.26249	2.0772e-06	0.968126	1.88465e-05	0.70945	3.97623e-07	NA	NA	0.758868	0.000113587	0.997222	0.00166226	0.96513	4.47886e-05	NA	NA
AKAP10	5.3521e-06	0.000360855	4.55049	Testis	9.44932e-05	0.00837059	3.90431	Brain_Nucleus_accumbens_basal_ganglia	1.97901e-06	0.000351148	-4.75556	NA	NA	NA	1	1	1	0	3	-1.12053	-4.74576	0.0399588	-4.27814	-0.372595	5.07009	NA	NA	0.26249	2.0772e-06	0.968126	1.88465e-05	0.70945	3.97623e-07	NA	NA	0.758868	0.000113587	0.997222	0.00166226	0.96471	4.85942e-05	NA	NA
AKAP10	5.3521e-06	0.000360855	4.55049	Testis	9.44932e-05	0.00837059	3.90431	Brain_Putamen_basal_ganglia	1.97901e-06	0.000451564	-4.75556	NA	NA	NA	1	1	1	0	3	-1.12053	-4.74576	0.0399588	-4.27814	-0.372595	5.07009	NA	NA	0.26249	2.0772e-06	0.968126	1.88465e-05	0.70945	3.97623e-07	NA	NA	0.758868	0.000113587	0.997222	0.00166226	0.965964	5.32719e-05	NA	NA
AKAP10	5.3521e-06	0.000360855	4.55049	Testis	9.44932e-05	0.00837059	3.90431	Brain_Substantia_nigra	5.24473e-05	0.00588534	-4.04444	NA	NA	NA	1	1	1	0	3	-1.12053	-4.74576	0.0399588	-4.27814	-1.49771	3.76522	NA	NA	0.26249	2.0772e-06	0.968126	1.88465e-05	0.134208	0.000166404	NA	NA	0.758868	0.000113587	0.997222	0.00166226	0.75114	0.00913414	NA	NA
AKAP10	5.3521e-06	0.000360855	4.55049	Testis	9.44932e-05	0.00837059	3.90431	Breast_Mammary_Tissue	1.97901e-06	0.000323265	-4.75556	NA	NA	NA	1	1	1	0	3	-1.12053	-4.74576	0.0399588	-4.27814	-0.372595	5.07009	NA	NA	0.26249	2.0772e-06	0.968126	1.88465e-05	0.70945	3.97623e-07	NA	NA	0.758868	0.000113587	0.997222	0.00166226	0.962836	4.62555e-05	NA	NA
AKAP10	5.3521e-06	0.000360855	4.55049	Testis	9.44932e-05	0.00837059	3.90431	Cells_Cultured_fibroblasts	1.97901e-06	0.000341198	4.75556	NA	NA	NA	1	1	1	0	3	-1.12053	-4.74576	0.0399588	-4.27814	0.372595	-5.07009	NA	NA	0.26249	2.0772e-06	0.968126	1.88465e-05	0.70945	3.97623e-07	NA	NA	0.758868	0.000113587	0.997222	0.00166226	0.966802	4.56039e-05	NA	NA
AKAP10	5.3521e-06	0.000360855	4.55049	Testis	9.44932e-05	0.00837059	3.90431	Cells_EBV-transformed_lymphocytes	1.97901e-06	0.00024234	4.75556	NA	NA	NA	1	1	1	0	3	-1.12053	-4.74576	0.0399588	-4.27814	0.372595	-5.07009	NA	NA	0.26249	2.0772e-06	0.968126	1.88465e-05	0.70945	3.97623e-07	NA	NA	0.758868	0.000113587	0.997222	0.00166226	0.96556	3.7204e-05	NA	NA
AKAP10	5.3521e-06	0.000360855	4.55049	Testis	9.44932e-05	0.00837059	3.90431	Colon_Sigmoid	1.97901e-06	0.000321771	4.75556	NA	NA	NA	1	1	1	0	3	-1.12053	-4.74576	0.0399588	-4.27814	0.372595	-5.07009	NA	NA	0.26249	2.0772e-06	0.968126	1.88465e-05	0.70945	3.97623e-07	NA	NA	0.758868	0.000113587	0.997222	0.00166226	0.970735	4.45488e-05	NA	NA
AKAP10	5.3521e-06	0.000360855	4.55049	Testis	9.44932e-05	0.00837059	3.90431	Esophagus_Gastroesophageal_Junction	1.97901e-06	0.000335201	-4.75556	NA	NA	NA	1	1	1	0	3	-1.12053	-4.74576	0.0399588	-4.27814	-0.372595	5.07009	NA	NA	0.26249	2.0772e-06	0.968126	1.88465e-05	0.70945	3.97623e-07	NA	NA	0.758868	0.000113587	0.997222	0.00166226	0.962239	4.40122e-05	NA	NA
AKAP10	5.3521e-06	0.000360855	4.55049	Testis	9.44932e-05	0.00837059	3.90431	Esophagus_Muscularis	6.79535e-06	0.000868921	4.5	NA	NA	NA	1	1	1	0	3	-1.12053	-4.74576	0.0399588	-4.27814	0.308511	-4.82395	NA	NA	0.26249	2.0772e-06	0.968126	1.88465e-05	0.757694	1.40742e-06	NA	NA	0.758868	0.000113587	0.997222	0.00166226	0.97035	0.000131388	NA	NA
AKAP10	5.3521e-06	0.000360855	4.55049	Testis	9.44932e-05	0.00837059	3.90431	Heart_Atrial_Appendage	1.97901e-06	0.00038014	4.75556	NA	NA	NA	1	1	1	0	3	-1.12053	-4.74576	0.0399588	-4.27814	0.372595	-5.07009	NA	NA	0.26249	2.0772e-06	0.968126	1.88465e-05	0.70945	3.97623e-07	NA	NA	0.758868	0.000113587	0.997222	0.00166226	0.969696	4.84829e-05	NA	NA
AKAP10	5.3521e-06	0.000360855	4.55049	Testis	9.44932e-05	0.00837059	3.90431	Lung	1.97901e-06	0.000305477	4.75556	NA	NA	NA	1	1	1	0	3	-1.12053	-4.74576	0.0399588	-4.27814	0.372595	-5.07009	NA	NA	0.26249	2.0772e-06	0.968126	1.88465e-05	0.70945	3.97623e-07	NA	NA	0.758868	0.000113587	0.997222	0.00166226	0.961054	4.78532e-05	NA	NA
AKAP10	5.3521e-06	0.000360855	4.55049	Testis	9.44932e-05	0.00837059	3.90431	Minor_Salivary_Gland	1.97901e-06	0.000311938	4.75556	NA	NA	NA	1	1	1	0	3	-1.12053	-4.74576	0.0399588	-4.27814	0.372595	-5.07009	NA	NA	0.26249	2.0772e-06	0.968126	1.88465e-05	0.70945	3.97623e-07	NA	NA	0.758868	0.000113587	0.997222	0.00166226	0.969629	4.66619e-05	NA	NA
AKAP10	5.3521e-06	0.000360855	4.55049	Testis	9.44932e-05	0.00837059	3.90431	Nerve_Tibial	3.75235e-05	0.00339411	-4.12222	NA	NA	NA	1	1	1	0	3	-1.12053	-4.74576	0.0399588	-4.27814	-1.49901	3.85626	NA	NA	0.26249	2.0772e-06	0.968126	1.88465e-05	0.133872	0.000115133	NA	NA	0.758868	0.000113587	0.997222	0.00166226	0.723306	0.00562095	NA	NA
AKAP10	5.3521e-06	0.000360855	4.55049	Testis	9.44932e-05	0.00837059	3.90431	Ovary	1.97901e-06	0.000362695	-4.75556	NA	NA	NA	1	1	1	0	3	-1.12053	-4.74576	0.0399588	-4.27814	-0.372595	5.07009	NA	NA	0.26249	2.0772e-06	0.968126	1.88465e-05	0.70945	3.97623e-07	NA	NA	0.758868	0.000113587	0.997222	0.00166226	0.965651	4.70097e-05	NA	NA
AKAP10	5.3521e-06	0.000360855	4.55049	Testis	9.44932e-05	0.00837059	3.90431	Small_Intestine_Terminal_Ileum	1.97901e-06	0.000333222	-4.75556	NA	NA	NA	1	1	1	0	3	-1.12053	-4.74576	0.0399588	-4.27814	-0.372595	5.07009	NA	NA	0.26249	2.0772e-06	0.968126	1.88465e-05	0.70945	3.97623e-07	NA	NA	0.758868	0.000113587	0.997222	0.00166226	0.965575	4.66118e-05	NA	NA
AKAP10	5.3521e-06	0.000360855	4.55049	Testis	9.44932e-05	0.00837059	3.90431	Spleen	1.97901e-06	0.000340019	4.75556	NA	NA	NA	1	1	1	0	3	-1.12053	-4.74576	0.0399588	-4.27814	0.372595	-5.07009	NA	NA	0.26249	2.0772e-06	0.968126	1.88465e-05	0.70945	3.97623e-07	NA	NA	0.758868	0.000113587	0.997222	0.00166226	0.962588	4.36102e-05	NA	NA
AKAP10	5.3521e-06	0.000360855	4.55049	Testis	9.44932e-05	0.00837059	3.90431	Testis	1.97901e-06	0.000374823	4.75556	NA	NA	NA	1	1	1	0	3	-1.12053	-4.74576	0.0399588	-4.27814	0.372595	-5.07009	NA	NA	0.26249	2.0772e-06	0.968126	1.88465e-05	0.70945	3.97623e-07	NA	NA	0.758868	0.000113587	0.997222	0.00166226	0.970184	5.54832e-05	NA	NA
AKAP10	5.3521e-06	0.000360855	4.55049	Testis	9.44932e-05	0.00837059	3.90431	Thyroid	5.24473e-05	0.00442524	-4.04444	NA	NA	NA	1	1	1	0	3	-1.12053	-4.74576	0.0399588	-4.27814	-0.580736	4.64729	NA	NA	0.26249	2.0772e-06	0.968126	1.88465e-05	0.561418	3.36318e-06	NA	NA	0.758868	0.000113587	0.997222	0.00166226	0.935346	0.000282531	NA	NA
AKAP10	5.3521e-06	0.000360855	4.55049	Testis	9.44932e-05	0.00837059	3.90431	Uterus	1.97901e-06	0.000364514	-4.75556	NA	NA	NA	1	1	1	0	3	-1.12053	-4.74576	0.0399588	-4.27814	-0.372595	5.07009	NA	NA	0.26249	2.0772e-06	0.968126	1.88465e-05	0.70945	3.97623e-07	NA	NA	0.758868	0.000113587	0.997222	0.00166226	0.964968	4.68902e-05	NA	NA
AKAP10	5.3521e-06	0.000360855	4.55049	Testis	9.44932e-05	0.00837059	3.90431	Vagina	1.97901e-06	0.000349094	4.75556	NA	NA	NA	1	1	1	0	3	-1.12053	-4.74576	0.0399588	-4.27814	0.372595	-5.07009	NA	NA	0.26249	2.0772e-06	0.968126	1.88465e-05	0.70945	3.97623e-07	NA	NA	0.758868	0.000113587	0.997222	0.00166226	0.96938	4.78356e-05	NA	NA
AKAP10	5.3521e-06	0.000360855	4.55049	Testis	9.44932e-05	0.00837059	3.90431	Whole_Blood	3.75235e-05	0.00304935	-4.12222	NA	NA	NA	1	1	1	0	3	-1.12053	-4.74576	0.0399588	-4.27814	-1.49901	3.85626	NA	NA	0.26249	2.0772e-06	0.968126	1.88465e-05	0.133872	0.000115133	NA	NA	0.758868	0.000113587	0.997222	0.00166226	0.747224	0.00490513	NA	NA
AKAP10	5.3521e-06	0.000360855	4.55049	Testis	9.44932e-05	0.00837059	3.90431	smultixcan	1.97901e-06	0.000306357	1.03382	NA	NA	NA	1	1	1	0	3	-1.12053	-4.74576	0.0399588	-4.27814	0.0809989	-1.10219	NA	NA	0.26249	2.0772e-06	0.968126	1.88465e-05	0.70945	3.97623e-07	NA	NA	0.758868	0.000113587	0.997222	0.00166226	0.962171	4.50805e-05	NA	NA
AKAP10	5.3521e-06	0.000360855	4.55049	Whole_Blood	1.15832e-05	0.00152242	-4.38529	Adipose_Subcutaneous	1.97901e-06	0.000350816	4.75556	NA	NA	NA	1	1	1	0	3	-1.12053	-4.74576	1.00462	4.21565	0.372595	-5.07009	NA	NA	0.26249	2.0772e-06	0.315079	2.49063e-05	0.70945	3.97623e-07	NA	NA	0.758868	0.000113587	0.862539	0.00169858	0.963447	4.69579e-05	NA	NA
AKAP10	5.3521e-06	0.000360855	4.55049	Whole_Blood	1.15832e-05	0.00152242	-4.38529	Adipose_Visceral_Omentum	1.97901e-06	0.000341627	4.75556	NA	NA	NA	1	1	1	0	3	-1.12053	-4.74576	1.00462	4.21565	0.372595	-5.07009	NA	NA	0.26249	2.0772e-06	0.315079	2.49063e-05	0.70945	3.97623e-07	NA	NA	0.758868	0.000113587	0.862539	0.00169858	0.964943	4.63007e-05	NA	NA
AKAP10	5.3521e-06	0.000360855	4.55049	Whole_Blood	1.15832e-05	0.00152242	-4.38529	Artery_Aorta	1.97901e-06	0.000323942	-4.75556	NA	NA	NA	1	1	1	0	3	-1.12053	-4.74576	1.00462	4.21565	-0.372595	5.07009	NA	NA	0.26249	2.0772e-06	0.315079	2.49063e-05	0.70945	3.97623e-07	NA	NA	0.758868	0.000113587	0.862539	0.00169858	0.962852	4.43052e-05	NA	NA
AKAP10	5.3521e-06	0.000360855	4.55049	Whole_Blood	1.15832e-05	0.00152242	-4.38529	Artery_Tibial	1.97901e-06	0.000328502	4.75556	NA	NA	NA	1	1	1	0	3	-1.12053	-4.74576	1.00462	4.21565	0.372595	-5.07009	NA	NA	0.26249	2.0772e-06	0.315079	2.49063e-05	0.70945	3.97623e-07	NA	NA	0.758868	0.000113587	0.862539	0.00169858	0.962319	4.52355e-05	NA	NA
AKAP10	5.3521e-06	0.000360855	4.55049	Whole_Blood	1.15832e-05	0.00152242	-4.38529	Brain_Amygdala	1.97901e-06	0.00041738	4.75556	NA	NA	NA	1	1	1	0	3	-1.12053	-4.74576	1.00462	4.21565	0.372595	-5.07009	NA	NA	0.26249	2.0772e-06	0.315079	2.49063e-05	0.70945	3.97623e-07	NA	NA	0.758868	0.000113587	0.862539	0.00169858	0.970028	5.62891e-05	NA	NA
AKAP10	5.3521e-06	0.000360855	4.55049	Whole_Blood	1.15832e-05	0.00152242	-4.38529	Brain_Caudate_basal_ganglia	6.79535e-06	0.00101695	4.5	NA	NA	NA	1	1	1	0	3	-1.12053	-4.74576	1.00462	4.21565	0.308511	-4.82395	NA	NA	0.26249	2.0772e-06	0.315079	2.49063e-05	0.757694	1.40742e-06	NA	NA	0.758868	0.000113587	0.862539	0.00169858	0.972955	0.000151614	NA	NA
AKAP10	5.3521e-06	0.000360855	4.55049	Whole_Blood	1.15832e-05	0.00152242	-4.38529	Brain_Cerebellar_Hemisphere	1.97901e-06	0.000312072	-4.75556	NA	NA	NA	1	1	1	0	3	-1.12053	-4.74576	1.00462	4.21565	-0.372595	5.07009	NA	NA	0.26249	2.0772e-06	0.315079	2.49063e-05	0.70945	3.97623e-07	NA	NA	0.758868	0.000113587	0.862539	0.00169858	0.963606	4.23214e-05	NA	NA
AKAP10	5.3521e-06	0.000360855	4.55049	Whole_Blood	1.15832e-05	0.00152242	-4.38529	Brain_Cortex	1.97901e-06	0.00037954	4.75556	NA	NA	NA	1	1	1	0	3	-1.12053	-4.74576	1.00462	4.21565	0.372595	-5.07009	NA	NA	0.26249	2.0772e-06	0.315079	2.49063e-05	0.70945	3.97623e-07	NA	NA	0.758868	0.000113587	0.862539	0.00169858	0.96513	4.47886e-05	NA	NA
AKAP10	5.3521e-06	0.000360855	4.55049	Whole_Blood	1.15832e-05	0.00152242	-4.38529	Brain_Nucleus_accumbens_basal_ganglia	1.97901e-06	0.000351148	-4.75556	NA	NA	NA	1	1	1	0	3	-1.12053	-4.74576	1.00462	4.21565	-0.372595	5.07009	NA	NA	0.26249	2.0772e-06	0.315079	2.49063e-05	0.70945	3.97623e-07	NA	NA	0.758868	0.000113587	0.862539	0.00169858	0.96471	4.85942e-05	NA	NA
AKAP10	5.3521e-06	0.000360855	4.55049	Whole_Blood	1.15832e-05	0.00152242	-4.38529	Brain_Putamen_basal_ganglia	1.97901e-06	0.000451564	-4.75556	NA	NA	NA	1	1	1	0	3	-1.12053	-4.74576	1.00462	4.21565	-0.372595	5.07009	NA	NA	0.26249	2.0772e-06	0.315079	2.49063e-05	0.70945	3.97623e-07	NA	NA	0.758868	0.000113587	0.862539	0.00169858	0.965964	5.32719e-05	NA	NA
AKAP10	5.3521e-06	0.000360855	4.55049	Whole_Blood	1.15832e-05	0.00152242	-4.38529	Brain_Substantia_nigra	5.24473e-05	0.00588534	-4.04444	NA	NA	NA	1	1	1	0	3	-1.12053	-4.74576	1.00462	4.21565	-1.49771	3.76522	NA	NA	0.26249	2.0772e-06	0.315079	2.49063e-05	0.134208	0.000166404	NA	NA	0.758868	0.000113587	0.862539	0.00169858	0.75114	0.00913414	NA	NA
AKAP10	5.3521e-06	0.000360855	4.55049	Whole_Blood	1.15832e-05	0.00152242	-4.38529	Breast_Mammary_Tissue	1.97901e-06	0.000323265	-4.75556	NA	NA	NA	1	1	1	0	3	-1.12053	-4.74576	1.00462	4.21565	-0.372595	5.07009	NA	NA	0.26249	2.0772e-06	0.315079	2.49063e-05	0.70945	3.97623e-07	NA	NA	0.758868	0.000113587	0.862539	0.00169858	0.962836	4.62555e-05	NA	NA
AKAP10	5.3521e-06	0.000360855	4.55049	Whole_Blood	1.15832e-05	0.00152242	-4.38529	Cells_Cultured_fibroblasts	1.97901e-06	0.000341198	4.75556	NA	NA	NA	1	1	1	0	3	-1.12053	-4.74576	1.00462	4.21565	0.372595	-5.07009	NA	NA	0.26249	2.0772e-06	0.315079	2.49063e-05	0.70945	3.97623e-07	NA	NA	0.758868	0.000113587	0.862539	0.00169858	0.966802	4.56039e-05	NA	NA
AKAP10	5.3521e-06	0.000360855	4.55049	Whole_Blood	1.15832e-05	0.00152242	-4.38529	Cells_EBV-transformed_lymphocytes	1.97901e-06	0.00024234	4.75556	NA	NA	NA	1	1	1	0	3	-1.12053	-4.74576	1.00462	4.21565	0.372595	-5.07009	NA	NA	0.26249	2.0772e-06	0.315079	2.49063e-05	0.70945	3.97623e-07	NA	NA	0.758868	0.000113587	0.862539	0.00169858	0.96556	3.7204e-05	NA	NA
AKAP10	5.3521e-06	0.000360855	4.55049	Whole_Blood	1.15832e-05	0.00152242	-4.38529	Colon_Sigmoid	1.97901e-06	0.000321771	4.75556	NA	NA	NA	1	1	1	0	3	-1.12053	-4.74576	1.00462	4.21565	0.372595	-5.07009	NA	NA	0.26249	2.0772e-06	0.315079	2.49063e-05	0.70945	3.97623e-07	NA	NA	0.758868	0.000113587	0.862539	0.00169858	0.970735	4.45488e-05	NA	NA
AKAP10	5.3521e-06	0.000360855	4.55049	Whole_Blood	1.15832e-05	0.00152242	-4.38529	Esophagus_Gastroesophageal_Junction	1.97901e-06	0.000335201	-4.75556	NA	NA	NA	1	1	1	0	3	-1.12053	-4.74576	1.00462	4.21565	-0.372595	5.07009	NA	NA	0.26249	2.0772e-06	0.315079	2.49063e-05	0.70945	3.97623e-07	NA	NA	0.758868	0.000113587	0.862539	0.00169858	0.962239	4.40122e-05	NA	NA
AKAP10	5.3521e-06	0.000360855	4.55049	Whole_Blood	1.15832e-05	0.00152242	-4.38529	Esophagus_Muscularis	6.79535e-06	0.000868921	4.5	NA	NA	NA	1	1	1	0	3	-1.12053	-4.74576	1.00462	4.21565	0.308511	-4.82395	NA	NA	0.26249	2.0772e-06	0.315079	2.49063e-05	0.757694	1.40742e-06	NA	NA	0.758868	0.000113587	0.862539	0.00169858	0.97035	0.000131388	NA	NA
AKAP10	5.3521e-06	0.000360855	4.55049	Whole_Blood	1.15832e-05	0.00152242	-4.38529	Heart_Atrial_Appendage	1.97901e-06	0.00038014	4.75556	NA	NA	NA	1	1	1	0	3	-1.12053	-4.74576	1.00462	4.21565	0.372595	-5.07009	NA	NA	0.26249	2.0772e-06	0.315079	2.49063e-05	0.70945	3.97623e-07	NA	NA	0.758868	0.000113587	0.862539	0.00169858	0.969696	4.84829e-05	NA	NA
AKAP10	5.3521e-06	0.000360855	4.55049	Whole_Blood	1.15832e-05	0.00152242	-4.38529	Lung	1.97901e-06	0.000305477	4.75556	NA	NA	NA	1	1	1	0	3	-1.12053	-4.74576	1.00462	4.21565	0.372595	-5.07009	NA	NA	0.26249	2.0772e-06	0.315079	2.49063e-05	0.70945	3.97623e-07	NA	NA	0.758868	0.000113587	0.862539	0.00169858	0.961054	4.78532e-05	NA	NA
AKAP10	5.3521e-06	0.000360855	4.55049	Whole_Blood	1.15832e-05	0.00152242	-4.38529	Minor_Salivary_Gland	1.97901e-06	0.000311938	4.75556	NA	NA	NA	1	1	1	0	3	-1.12053	-4.74576	1.00462	4.21565	0.372595	-5.07009	NA	NA	0.26249	2.0772e-06	0.315079	2.49063e-05	0.70945	3.97623e-07	NA	NA	0.758868	0.000113587	0.862539	0.00169858	0.969629	4.66619e-05	NA	NA
AKAP10	5.3521e-06	0.000360855	4.55049	Whole_Blood	1.15832e-05	0.00152242	-4.38529	Nerve_Tibial	3.75235e-05	0.00339411	-4.12222	NA	NA	NA	1	1	1	0	3	-1.12053	-4.74576	1.00462	4.21565	-1.49901	3.85626	NA	NA	0.26249	2.0772e-06	0.315079	2.49063e-05	0.133872	0.000115133	NA	NA	0.758868	0.000113587	0.862539	0.00169858	0.723306	0.00562095	NA	NA
AKAP10	5.3521e-06	0.000360855	4.55049	Whole_Blood	1.15832e-05	0.00152242	-4.38529	Ovary	1.97901e-06	0.000362695	-4.75556	NA	NA	NA	1	1	1	0	3	-1.12053	-4.74576	1.00462	4.21565	-0.372595	5.07009	NA	NA	0.26249	2.0772e-06	0.315079	2.49063e-05	0.70945	3.97623e-07	NA	NA	0.758868	0.000113587	0.862539	0.00169858	0.965651	4.70097e-05	NA	NA
AKAP10	5.3521e-06	0.000360855	4.55049	Whole_Blood	1.15832e-05	0.00152242	-4.38529	Small_Intestine_Terminal_Ileum	1.97901e-06	0.000333222	-4.75556	NA	NA	NA	1	1	1	0	3	-1.12053	-4.74576	1.00462	4.21565	-0.372595	5.07009	NA	NA	0.26249	2.0772e-06	0.315079	2.49063e-05	0.70945	3.97623e-07	NA	NA	0.758868	0.000113587	0.862539	0.00169858	0.965575	4.66118e-05	NA	NA
AKAP10	5.3521e-06	0.000360855	4.55049	Whole_Blood	1.15832e-05	0.00152242	-4.38529	Spleen	1.97901e-06	0.000340019	4.75556	NA	NA	NA	1	1	1	0	3	-1.12053	-4.74576	1.00462	4.21565	0.372595	-5.07009	NA	NA	0.26249	2.0772e-06	0.315079	2.49063e-05	0.70945	3.97623e-07	NA	NA	0.758868	0.000113587	0.862539	0.00169858	0.962588	4.36102e-05	NA	NA
AKAP10	5.3521e-06	0.000360855	4.55049	Whole_Blood	1.15832e-05	0.00152242	-4.38529	Testis	1.97901e-06	0.000374823	4.75556	NA	NA	NA	1	1	1	0	3	-1.12053	-4.74576	1.00462	4.21565	0.372595	-5.07009	NA	NA	0.26249	2.0772e-06	0.315079	2.49063e-05	0.70945	3.97623e-07	NA	NA	0.758868	0.000113587	0.862539	0.00169858	0.970184	5.54832e-05	NA	NA
AKAP10	5.3521e-06	0.000360855	4.55049	Whole_Blood	1.15832e-05	0.00152242	-4.38529	Thyroid	5.24473e-05	0.00442524	-4.04444	NA	NA	NA	1	1	1	0	3	-1.12053	-4.74576	1.00462	4.21565	-0.580736	4.64729	NA	NA	0.26249	2.0772e-06	0.315079	2.49063e-05	0.561418	3.36318e-06	NA	NA	0.758868	0.000113587	0.862539	0.00169858	0.935346	0.000282531	NA	NA
AKAP10	5.3521e-06	0.000360855	4.55049	Whole_Blood	1.15832e-05	0.00152242	-4.38529	Uterus	1.97901e-06	0.000364514	-4.75556	NA	NA	NA	1	1	1	0	3	-1.12053	-4.74576	1.00462	4.21565	-0.372595	5.07009	NA	NA	0.26249	2.0772e-06	0.315079	2.49063e-05	0.70945	3.97623e-07	NA	NA	0.758868	0.000113587	0.862539	0.00169858	0.964968	4.68902e-05	NA	NA
AKAP10	5.3521e-06	0.000360855	4.55049	Whole_Blood	1.15832e-05	0.00152242	-4.38529	Vagina	1.97901e-06	0.000349094	4.75556	NA	NA	NA	1	1	1	0	3	-1.12053	-4.74576	1.00462	4.21565	0.372595	-5.07009	NA	NA	0.26249	2.0772e-06	0.315079	2.49063e-05	0.70945	3.97623e-07	NA	NA	0.758868	0.000113587	0.862539	0.00169858	0.96938	4.78356e-05	NA	NA
AKAP10	5.3521e-06	0.000360855	4.55049	Whole_Blood	1.15832e-05	0.00152242	-4.38529	Whole_Blood	3.75235e-05	0.00304935	-4.12222	NA	NA	NA	1	1	1	0	3	-1.12053	-4.74576	1.00462	4.21565	-1.49901	3.85626	NA	NA	0.26249	2.0772e-06	0.315079	2.49063e-05	0.133872	0.000115133	NA	NA	0.758868	0.000113587	0.862539	0.00169858	0.747224	0.00490513	NA	NA
AKAP10	5.3521e-06	0.000360855	4.55049	Whole_Blood	1.15832e-05	0.00152242	-4.38529	smultixcan	1.97901e-06	0.000306357	1.03382	NA	NA	NA	1	1	1	0	3	-1.12053	-4.74576	1.00462	4.21565	0.0809989	-1.10219	NA	NA	0.26249	2.0772e-06	0.315079	2.49063e-05	0.70945	3.97623e-07	NA	NA	0.758868	0.000113587	0.862539	0.00169858	0.962171	4.50805e-05	NA	NA
AKAP10	5.3521e-06	0.000360855	4.55049	smultixcan	0.000111389	0.0041688	-2.11479	Adipose_Subcutaneous	1.97901e-06	0.000350816	4.75556	NA	NA	NA	1	1	1	0	3	-1.12053	-4.74576	0.519513	2.76227	0.372595	-5.07009	NA	NA	0.26249	2.0772e-06	0.185209	2.35656e-05	0.70945	3.97623e-07	NA	NA	0.758868	0.000113587	0.705728	0.000834207	0.963447	4.69579e-05	NA	NA
AKAP10	5.3521e-06	0.000360855	4.55049	smultixcan	0.000111389	0.0041688	-2.11479	Adipose_Visceral_Omentum	1.97901e-06	0.000341627	4.75556	NA	NA	NA	1	1	1	0	3	-1.12053	-4.74576	0.519513	2.76227	0.372595	-5.07009	NA	NA	0.26249	2.0772e-06	0.185209	2.35656e-05	0.70945	3.97623e-07	NA	NA	0.758868	0.000113587	0.705728	0.000834207	0.964943	4.63007e-05	NA	NA
AKAP10	5.3521e-06	0.000360855	4.55049	smultixcan	0.000111389	0.0041688	-2.11479	Artery_Aorta	1.97901e-06	0.000323942	-4.75556	NA	NA	NA	1	1	1	0	3	-1.12053	-4.74576	0.519513	2.76227	-0.372595	5.07009	NA	NA	0.26249	2.0772e-06	0.185209	2.35656e-05	0.70945	3.97623e-07	NA	NA	0.758868	0.000113587	0.705728	0.000834207	0.962852	4.43052e-05	NA	NA
AKAP10	5.3521e-06	0.000360855	4.55049	smultixcan	0.000111389	0.0041688	-2.11479	Artery_Tibial	1.97901e-06	0.000328502	4.75556	NA	NA	NA	1	1	1	0	3	-1.12053	-4.74576	0.519513	2.76227	0.372595	-5.07009	NA	NA	0.26249	2.0772e-06	0.185209	2.35656e-05	0.70945	3.97623e-07	NA	NA	0.758868	0.000113587	0.705728	0.000834207	0.962319	4.52355e-05	NA	NA
AKAP10	5.3521e-06	0.000360855	4.55049	smultixcan	0.000111389	0.0041688	-2.11479	Brain_Amygdala	1.97901e-06	0.00041738	4.75556	NA	NA	NA	1	1	1	0	3	-1.12053	-4.74576	0.519513	2.76227	0.372595	-5.07009	NA	NA	0.26249	2.0772e-06	0.185209	2.35656e-05	0.70945	3.97623e-07	NA	NA	0.758868	0.000113587	0.705728	0.000834207	0.970028	5.62891e-05	NA	NA
AKAP10	5.3521e-06	0.000360855	4.55049	smultixcan	0.000111389	0.0041688	-2.11479	Brain_Caudate_basal_ganglia	6.79535e-06	0.00101695	4.5	NA	NA	NA	1	1	1	0	3	-1.12053	-4.74576	0.519513	2.76227	0.308511	-4.82395	NA	NA	0.26249	2.0772e-06	0.185209	2.35656e-05	0.757694	1.40742e-06	NA	NA	0.758868	0.000113587	0.705728	0.000834207	0.972955	0.000151614	NA	NA
AKAP10	5.3521e-06	0.000360855	4.55049	smultixcan	0.000111389	0.0041688	-2.11479	Brain_Cerebellar_Hemisphere	1.97901e-06	0.000312072	-4.75556	NA	NA	NA	1	1	1	0	3	-1.12053	-4.74576	0.519513	2.76227	-0.372595	5.07009	NA	NA	0.26249	2.0772e-06	0.185209	2.35656e-05	0.70945	3.97623e-07	NA	NA	0.758868	0.000113587	0.705728	0.000834207	0.963606	4.23214e-05	NA	NA
AKAP10	5.3521e-06	0.000360855	4.55049	smultixcan	0.000111389	0.0041688	-2.11479	Brain_Cortex	1.97901e-06	0.00037954	4.75556	NA	NA	NA	1	1	1	0	3	-1.12053	-4.74576	0.519513	2.76227	0.372595	-5.07009	NA	NA	0.26249	2.0772e-06	0.185209	2.35656e-05	0.70945	3.97623e-07	NA	NA	0.758868	0.000113587	0.705728	0.000834207	0.96513	4.47886e-05	NA	NA
AKAP10	5.3521e-06	0.000360855	4.55049	smultixcan	0.000111389	0.0041688	-2.11479	Brain_Nucleus_accumbens_basal_ganglia	1.97901e-06	0.000351148	-4.75556	NA	NA	NA	1	1	1	0	3	-1.12053	-4.74576	0.519513	2.76227	-0.372595	5.07009	NA	NA	0.26249	2.0772e-06	0.185209	2.35656e-05	0.70945	3.97623e-07	NA	NA	0.758868	0.000113587	0.705728	0.000834207	0.96471	4.85942e-05	NA	NA
AKAP10	5.3521e-06	0.000360855	4.55049	smultixcan	0.000111389	0.0041688	-2.11479	Brain_Putamen_basal_ganglia	1.97901e-06	0.000451564	-4.75556	NA	NA	NA	1	1	1	0	3	-1.12053	-4.74576	0.519513	2.76227	-0.372595	5.07009	NA	NA	0.26249	2.0772e-06	0.185209	2.35656e-05	0.70945	3.97623e-07	NA	NA	0.758868	0.000113587	0.705728	0.000834207	0.965964	5.32719e-05	NA	NA
AKAP10	5.3521e-06	0.000360855	4.55049	smultixcan	0.000111389	0.0041688	-2.11479	Brain_Substantia_nigra	5.24473e-05	0.00588534	-4.04444	NA	NA	NA	1	1	1	0	3	-1.12053	-4.74576	0.519513	2.76227	-1.49771	3.76522	NA	NA	0.26249	2.0772e-06	0.185209	2.35656e-05	0.134208	0.000166404	NA	NA	0.758868	0.000113587	0.705728	0.000834207	0.75114	0.00913414	NA	NA
AKAP10	5.3521e-06	0.000360855	4.55049	smultixcan	0.000111389	0.0041688	-2.11479	Breast_Mammary_Tissue	1.97901e-06	0.000323265	-4.75556	NA	NA	NA	1	1	1	0	3	-1.12053	-4.74576	0.519513	2.76227	-0.372595	5.07009	NA	NA	0.26249	2.0772e-06	0.185209	2.35656e-05	0.70945	3.97623e-07	NA	NA	0.758868	0.000113587	0.705728	0.000834207	0.962836	4.62555e-05	NA	NA
AKAP10	5.3521e-06	0.000360855	4.55049	smultixcan	0.000111389	0.0041688	-2.11479	Cells_Cultured_fibroblasts	1.97901e-06	0.000341198	4.75556	NA	NA	NA	1	1	1	0	3	-1.12053	-4.74576	0.519513	2.76227	0.372595	-5.07009	NA	NA	0.26249	2.0772e-06	0.185209	2.35656e-05	0.70945	3.97623e-07	NA	NA	0.758868	0.000113587	0.705728	0.000834207	0.966802	4.56039e-05	NA	NA
AKAP10	5.3521e-06	0.000360855	4.55049	smultixcan	0.000111389	0.0041688	-2.11479	Cells_EBV-transformed_lymphocytes	1.97901e-06	0.00024234	4.75556	NA	NA	NA	1	1	1	0	3	-1.12053	-4.74576	0.519513	2.76227	0.372595	-5.07009	NA	NA	0.26249	2.0772e-06	0.185209	2.35656e-05	0.70945	3.97623e-07	NA	NA	0.758868	0.000113587	0.705728	0.000834207	0.96556	3.7204e-05	NA	NA
AKAP10	5.3521e-06	0.000360855	4.55049	smultixcan	0.000111389	0.0041688	-2.11479	Colon_Sigmoid	1.97901e-06	0.000321771	4.75556	NA	NA	NA	1	1	1	0	3	-1.12053	-4.74576	0.519513	2.76227	0.372595	-5.07009	NA	NA	0.26249	2.0772e-06	0.185209	2.35656e-05	0.70945	3.97623e-07	NA	NA	0.758868	0.000113587	0.705728	0.000834207	0.970735	4.45488e-05	NA	NA
AKAP10	5.3521e-06	0.000360855	4.55049	smultixcan	0.000111389	0.0041688	-2.11479	Esophagus_Gastroesophageal_Junction	1.97901e-06	0.000335201	-4.75556	NA	NA	NA	1	1	1	0	3	-1.12053	-4.74576	0.519513	2.76227	-0.372595	5.07009	NA	NA	0.26249	2.0772e-06	0.185209	2.35656e-05	0.70945	3.97623e-07	NA	NA	0.758868	0.000113587	0.705728	0.000834207	0.962239	4.40122e-05	NA	NA
AKAP10	5.3521e-06	0.000360855	4.55049	smultixcan	0.000111389	0.0041688	-2.11479	Esophagus_Muscularis	6.79535e-06	0.000868921	4.5	NA	NA	NA	1	1	1	0	3	-1.12053	-4.74576	0.519513	2.76227	0.308511	-4.82395	NA	NA	0.26249	2.0772e-06	0.185209	2.35656e-05	0.757694	1.40742e-06	NA	NA	0.758868	0.000113587	0.705728	0.000834207	0.97035	0.000131388	NA	NA
AKAP10	5.3521e-06	0.000360855	4.55049	smultixcan	0.000111389	0.0041688	-2.11479	Heart_Atrial_Appendage	1.97901e-06	0.00038014	4.75556	NA	NA	NA	1	1	1	0	3	-1.12053	-4.74576	0.519513	2.76227	0.372595	-5.07009	NA	NA	0.26249	2.0772e-06	0.185209	2.35656e-05	0.70945	3.97623e-07	NA	NA	0.758868	0.000113587	0.705728	0.000834207	0.969696	4.84829e-05	NA	NA
AKAP10	5.3521e-06	0.000360855	4.55049	smultixcan	0.000111389	0.0041688	-2.11479	Lung	1.97901e-06	0.000305477	4.75556	NA	NA	NA	1	1	1	0	3	-1.12053	-4.74576	0.519513	2.76227	0.372595	-5.07009	NA	NA	0.26249	2.0772e-06	0.185209	2.35656e-05	0.70945	3.97623e-07	NA	NA	0.758868	0.000113587	0.705728	0.000834207	0.961054	4.78532e-05	NA	NA
AKAP10	5.3521e-06	0.000360855	4.55049	smultixcan	0.000111389	0.0041688	-2.11479	Minor_Salivary_Gland	1.97901e-06	0.000311938	4.75556	NA	NA	NA	1	1	1	0	3	-1.12053	-4.74576	0.519513	2.76227	0.372595	-5.07009	NA	NA	0.26249	2.0772e-06	0.185209	2.35656e-05	0.70945	3.97623e-07	NA	NA	0.758868	0.000113587	0.705728	0.000834207	0.969629	4.66619e-05	NA	NA
AKAP10	5.3521e-06	0.000360855	4.55049	smultixcan	0.000111389	0.0041688	-2.11479	Nerve_Tibial	3.75235e-05	0.00339411	-4.12222	NA	NA	NA	1	1	1	0	3	-1.12053	-4.74576	0.519513	2.76227	-1.49901	3.85626	NA	NA	0.26249	2.0772e-06	0.185209	2.35656e-05	0.133872	0.000115133	NA	NA	0.758868	0.000113587	0.705728	0.000834207	0.723306	0.00562095	NA	NA
AKAP10	5.3521e-06	0.000360855	4.55049	smultixcan	0.000111389	0.0041688	-2.11479	Ovary	1.97901e-06	0.000362695	-4.75556	NA	NA	NA	1	1	1	0	3	-1.12053	-4.74576	0.519513	2.76227	-0.372595	5.07009	NA	NA	0.26249	2.0772e-06	0.185209	2.35656e-05	0.70945	3.97623e-07	NA	NA	0.758868	0.000113587	0.705728	0.000834207	0.965651	4.70097e-05	NA	NA
AKAP10	5.3521e-06	0.000360855	4.55049	smultixcan	0.000111389	0.0041688	-2.11479	Small_Intestine_Terminal_Ileum	1.97901e-06	0.000333222	-4.75556	NA	NA	NA	1	1	1	0	3	-1.12053	-4.74576	0.519513	2.76227	-0.372595	5.07009	NA	NA	0.26249	2.0772e-06	0.185209	2.35656e-05	0.70945	3.97623e-07	NA	NA	0.758868	0.000113587	0.705728	0.000834207	0.965575	4.66118e-05	NA	NA
AKAP10	5.3521e-06	0.000360855	4.55049	smultixcan	0.000111389	0.0041688	-2.11479	Spleen	1.97901e-06	0.000340019	4.75556	NA	NA	NA	1	1	1	0	3	-1.12053	-4.74576	0.519513	2.76227	0.372595	-5.07009	NA	NA	0.26249	2.0772e-06	0.185209	2.35656e-05	0.70945	3.97623e-07	NA	NA	0.758868	0.000113587	0.705728	0.000834207	0.962588	4.36102e-05	NA	NA
AKAP10	5.3521e-06	0.000360855	4.55049	smultixcan	0.000111389	0.0041688	-2.11479	Testis	1.97901e-06	0.000374823	4.75556	NA	NA	NA	1	1	1	0	3	-1.12053	-4.74576	0.519513	2.76227	0.372595	-5.07009	NA	NA	0.26249	2.0772e-06	0.185209	2.35656e-05	0.70945	3.97623e-07	NA	NA	0.758868	0.000113587	0.705728	0.000834207	0.970184	5.54832e-05	NA	NA
AKAP10	5.3521e-06	0.000360855	4.55049	smultixcan	0.000111389	0.0041688	-2.11479	Thyroid	5.24473e-05	0.00442524	-4.04444	NA	NA	NA	1	1	1	0	3	-1.12053	-4.74576	0.519513	2.76227	-0.580736	4.64729	NA	NA	0.26249	2.0772e-06	0.185209	2.35656e-05	0.561418	3.36318e-06	NA	NA	0.758868	0.000113587	0.705728	0.000834207	0.935346	0.000282531	NA	NA
AKAP10	5.3521e-06	0.000360855	4.55049	smultixcan	0.000111389	0.0041688	-2.11479	Uterus	1.97901e-06	0.000364514	-4.75556	NA	NA	NA	1	1	1	0	3	-1.12053	-4.74576	0.519513	2.76227	-0.372595	5.07009	NA	NA	0.26249	2.0772e-06	0.185209	2.35656e-05	0.70945	3.97623e-07	NA	NA	0.758868	0.000113587	0.705728	0.000834207	0.964968	4.68902e-05	NA	NA
AKAP10	5.3521e-06	0.000360855	4.55049	smultixcan	0.000111389	0.0041688	-2.11479	Vagina	1.97901e-06	0.000349094	4.75556	NA	NA	NA	1	1	1	0	3	-1.12053	-4.74576	0.519513	2.76227	0.372595	-5.07009	NA	NA	0.26249	2.0772e-06	0.185209	2.35656e-05	0.70945	3.97623e-07	NA	NA	0.758868	0.000113587	0.705728	0.000834207	0.96938	4.78356e-05	NA	NA
AKAP10	5.3521e-06	0.000360855	4.55049	smultixcan	0.000111389	0.0041688	-2.11479	Whole_Blood	3.75235e-05	0.00304935	-4.12222	NA	NA	NA	1	1	1	0	3	-1.12053	-4.74576	0.519513	2.76227	-1.49901	3.85626	NA	NA	0.26249	2.0772e-06	0.185209	2.35656e-05	0.133872	0.000115133	NA	NA	0.758868	0.000113587	0.705728	0.000834207	0.747224	0.00490513	NA	NA
AKAP10	5.3521e-06	0.000360855	4.55049	smultixcan	0.000111389	0.0041688	-2.11479	smultixcan	1.97901e-06	0.000306357	1.03382	NA	NA	NA	1	1	1	0	3	-1.12053	-4.74576	0.519513	2.76227	0.0809989	-1.10219	NA	NA	0.26249	2.0772e-06	0.185209	2.35656e-05	0.70945	3.97623e-07	NA	NA	0.758868	0.000113587	0.705728	0.000834207	0.962171	4.50805e-05	NA	NA
AKIRIN1	5.7058e-06	0.000381766	-4.53701	Adipose_Subcutaneous	2.87125e-05	0.0030851	4.18344	Adipose_Subcutaneous	2.95467e-05	0.00291452	4.17693	NA	NA	NA	1	1	1	0	3	-0.991667	-4.16559	0.127104	-4.44983	1.2435	-4.01665	NA	NA	0.32136	3.1055e-05	0.898858	8.59373e-06	0.213683	5.90309e-05	NA	NA	0.780626	0.00108513	0.991453	0.000857774	0.789157	0.00322954	NA	NA
AKIRIN1	5.7058e-06	0.000381766	-4.53701	Adipose_Subcutaneous	2.87125e-05	0.0030851	4.18344	Adipose_Visceral_Omentum	2.19452e-05	0.00216474	4.24412	NA	NA	NA	1	1	1	0	3	-0.991667	-4.16559	0.127104	-4.44983	1.30113	-4.07195	NA	NA	0.32136	3.1055e-05	0.898858	8.59373e-06	0.193215	4.66222e-05	NA	NA	0.780626	0.00108513	0.991453	0.000857774	0.781567	0.00267673	NA	NA
AKIRIN1	5.7058e-06	0.000381766	-4.53701	Adipose_Subcutaneous	2.87125e-05	0.0030851	4.18344	Artery_Aorta	2.19452e-05	0.00223297	4.24412	NA	NA	NA	1	1	1	0	3	-0.991667	-4.16559	0.127104	-4.44983	1.30113	-4.07195	NA	NA	0.32136	3.1055e-05	0.898858	8.59373e-06	0.193215	4.66222e-05	NA	NA	0.780626	0.00108513	0.991453	0.000857774	0.792075	0.0025654	NA	NA
AKIRIN1	5.7058e-06	0.000381766	-4.53701	Adipose_Subcutaneous	2.87125e-05	0.0030851	4.18344	Artery_Coronary	3.10353e-05	0.00295496	-4.16573	NA	NA	NA	1	1	1	0	3	-0.991667	-4.16559	0.127104	-4.44983	-1.18217	4.02969	NA	NA	0.32136	3.1055e-05	0.898858	8.59373e-06	0.237138	5.58508e-05	NA	NA	0.780626	0.00108513	0.991453	0.000857774	0.808441	0.00315386	NA	NA
AKIRIN1	5.7058e-06	0.000381766	-4.53701	Adipose_Subcutaneous	2.87125e-05	0.0030851	4.18344	Brain_Anterior_cingulate_cortex_BA24	3.10353e-05	0.00302307	-4.16573	NA	NA	NA	1	1	1	0	3	-0.991667	-4.16559	0.127104	-4.44983	-1.18217	4.02969	NA	NA	0.32136	3.1055e-05	0.898858	8.59373e-06	0.237138	5.58508e-05	NA	NA	0.780626	0.00108513	0.991453	0.000857774	0.822273	0.00363063	NA	NA
AKIRIN1	5.7058e-06	0.000381766	-4.53701	Adipose_Subcutaneous	2.87125e-05	0.0030851	4.18344	Brain_Caudate_basal_ganglia	2.19452e-05	0.00237469	4.24412	NA	NA	NA	1	1	1	0	3	-0.991667	-4.16559	0.127104	-4.44983	1.30113	-4.07195	NA	NA	0.32136	3.1055e-05	0.898858	8.59373e-06	0.193215	4.66222e-05	NA	NA	0.780626	0.00108513	0.991453	0.000857774	0.782483	0.00292545	NA	NA
AKIRIN1	5.7058e-06	0.000381766	-4.53701	Adipose_Subcutaneous	2.87125e-05	0.0030851	4.18344	Brain_Cerebellar_Hemisphere	2.19452e-05	0.0021474	4.24412	NA	NA	NA	1	1	1	0	3	-0.991667	-4.16559	0.127104	-4.44983	0.415525	-4.07195	NA	NA	0.32136	3.1055e-05	0.898858	8.59373e-06	0.677757	4.66222e-05	NA	NA	0.780626	0.00108513	0.991453	0.000857774	0.956764	0.0025929	NA	NA
AKIRIN1	5.7058e-06	0.000381766	-4.53701	Adipose_Subcutaneous	2.87125e-05	0.0030851	4.18344	Brain_Hippocampus	3.10353e-05	0.00336072	-4.16573	NA	NA	NA	1	1	1	0	3	-0.991667	-4.16559	0.127104	-4.44983	-1.18217	4.02969	NA	NA	0.32136	3.1055e-05	0.898858	8.59373e-06	0.237138	5.58508e-05	NA	NA	0.780626	0.00108513	0.991453	0.000857774	0.823171	0.00379304	NA	NA
AKIRIN1	5.7058e-06	0.000381766	-4.53701	Adipose_Subcutaneous	2.87125e-05	0.0030851	4.18344	Brain_Substantia_nigra	3.10353e-05	0.00393992	-4.16573	NA	NA	NA	1	1	1	0	3	-0.991667	-4.16559	0.127104	-4.44983	-1.18217	4.02969	NA	NA	0.32136	3.1055e-05	0.898858	8.59373e-06	0.237138	5.58508e-05	NA	NA	0.780626	0.00108513	0.991453	0.000857774	0.818349	0.00422814	NA	NA
AKIRIN1	5.7058e-06	0.000381766	-4.53701	Adipose_Subcutaneous	2.87125e-05	0.0030851	4.18344	Cells_Cultured_fibroblasts	2.95467e-05	0.00264629	4.17693	NA	NA	NA	1	1	1	0	3	-0.991667	-4.16559	0.127104	-4.44983	1.2435	-4.01665	NA	NA	0.32136	3.1055e-05	0.898858	8.59373e-06	0.213683	5.90309e-05	NA	NA	0.780626	0.00108513	0.991453	0.000857774	0.789197	0.00307306	NA	NA
AKIRIN1	5.7058e-06	0.000381766	-4.53701	Adipose_Subcutaneous	2.87125e-05	0.0030851	4.18344	Colon_Sigmoid	2.95467e-05	0.00278439	4.17693	NA	NA	NA	1	1	1	0	3	-0.991667	-4.16559	0.127104	-4.44983	0.374249	-4.01665	NA	NA	0.32136	3.1055e-05	0.898858	8.59373e-06	0.708219	5.90309e-05	NA	NA	0.780626	0.00108513	0.991453	0.000857774	0.970539	0.0030425	NA	NA
AKIRIN1	5.7058e-06	0.000381766	-4.53701	Adipose_Subcutaneous	2.87125e-05	0.0030851	4.18344	Esophagus_Gastroesophageal_Junction	2.95467e-05	0.00281507	4.17693	NA	NA	NA	1	1	1	0	3	-0.991667	-4.16559	0.127104	-4.44983	1.2435	-4.01665	NA	NA	0.32136	3.1055e-05	0.898858	8.59373e-06	0.213683	5.90309e-05	NA	NA	0.780626	0.00108513	0.991453	0.000857774	0.79524	0.00316408	NA	NA
AKIRIN1	5.7058e-06	0.000381766	-4.53701	Adipose_Subcutaneous	2.87125e-05	0.0030851	4.18344	Esophagus_Mucosa	1.79549e-05	0.00199357	4.28891	NA	NA	NA	1	1	1	0	3	-0.991667	-4.16559	0.127104	-4.44983	1.35766	-4.08749	NA	NA	0.32136	3.1055e-05	0.898858	8.59373e-06	0.174571	4.36067e-05	NA	NA	0.780626	0.00108513	0.991453	0.000857774	0.761641	0.00247864	NA	NA
AKIRIN1	5.7058e-06	0.000381766	-4.53701	Adipose_Subcutaneous	2.87125e-05	0.0030851	4.18344	Esophagus_Muscularis	2.95467e-05	0.00278638	4.17693	NA	NA	NA	1	1	1	0	3	-0.991667	-4.16559	0.127104	-4.44983	1.2435	-4.01665	NA	NA	0.32136	3.1055e-05	0.898858	8.59373e-06	0.213683	5.90309e-05	NA	NA	0.780626	0.00108513	0.991453	0.000857774	0.799484	0.00313591	NA	NA
AKIRIN1	5.7058e-06	0.000381766	-4.53701	Adipose_Subcutaneous	2.87125e-05	0.0030851	4.18344	Minor_Salivary_Gland	3.10353e-05	0.00257468	-4.16573	NA	NA	NA	1	1	1	0	3	-0.991667	-4.16559	0.127104	-4.44983	-1.18217	4.02969	NA	NA	0.32136	3.1055e-05	0.898858	8.59373e-06	0.237138	5.58508e-05	NA	NA	0.780626	0.00108513	0.991453	0.000857774	0.803315	0.00308199	NA	NA
AKIRIN1	5.7058e-06	0.000381766	-4.53701	Adipose_Subcutaneous	2.87125e-05	0.0030851	4.18344	Muscle_Skeletal	2.19452e-05	0.0021745	4.24412	NA	NA	NA	1	1	1	0	3	-0.991667	-4.16559	0.127104	-4.44983	0.59164	-4.07195	NA	NA	0.32136	3.1055e-05	0.898858	8.59373e-06	0.554092	4.66222e-05	NA	NA	0.780626	0.00108513	0.991453	0.000857774	0.936439	0.00263852	NA	NA
AKIRIN1	5.7058e-06	0.000381766	-4.53701	Adipose_Subcutaneous	2.87125e-05	0.0030851	4.18344	Nerve_Tibial	3.10353e-05	0.00296205	-4.16573	NA	NA	NA	1	1	1	0	3	-0.991667	-4.16559	0.127104	-4.44983	-1.18217	4.02969	NA	NA	0.32136	3.1055e-05	0.898858	8.59373e-06	0.237138	5.58508e-05	NA	NA	0.780626	0.00108513	0.991453	0.000857774	0.815176	0.00315501	NA	NA
AKIRIN1	5.7058e-06	0.000381766	-4.53701	Adipose_Subcutaneous	2.87125e-05	0.0030851	4.18344	Pituitary	1.79549e-05	0.00203957	4.28891	NA	NA	NA	1	1	1	0	3	-0.991667	-4.16559	0.127104	-4.44983	0.591732	-4.08749	NA	NA	0.32136	3.1055e-05	0.898858	8.59373e-06	0.55403	4.36067e-05	NA	NA	0.780626	0.00108513	0.991453	0.000857774	0.932831	0.00256996	NA	NA
AKIRIN1	5.7058e-06	0.000381766	-4.53701	Adipose_Subcutaneous	2.87125e-05	0.0030851	4.18344	Small_Intestine_Terminal_Ileum	2.95467e-05	0.00292428	4.17693	NA	NA	NA	1	1	1	0	3	-0.991667	-4.16559	0.127104	-4.44983	1.2435	-4.01665	NA	NA	0.32136	3.1055e-05	0.898858	8.59373e-06	0.213683	5.90309e-05	NA	NA	0.780626	0.00108513	0.991453	0.000857774	0.792893	0.00315202	NA	NA
AKIRIN1	5.7058e-06	0.000381766	-4.53701	Adipose_Subcutaneous	2.87125e-05	0.0030851	4.18344	Spleen	1.79549e-05	0.00191682	4.28891	NA	NA	NA	1	1	1	0	3	-0.991667	-4.16559	0.127104	-4.44983	1.35766	-4.08749	NA	NA	0.32136	3.1055e-05	0.898858	8.59373e-06	0.174571	4.36067e-05	NA	NA	0.780626	0.00108513	0.991453	0.000857774	0.760364	0.00242969	NA	NA
AKIRIN1	5.7058e-06	0.000381766	-4.53701	Adipose_Subcutaneous	2.87125e-05	0.0030851	4.18344	Testis	3.10353e-05	0.00341904	-4.16573	NA	NA	NA	1	1	1	0	3	-0.991667	-4.16559	0.127104	-4.44983	-1.18217	4.02969	NA	NA	0.32136	3.1055e-05	0.898858	8.59373e-06	0.237138	5.58508e-05	NA	NA	0.780626	0.00108513	0.991453	0.000857774	0.826252	0.00351867	NA	NA
AKIRIN1	5.7058e-06	0.000381766	-4.53701	Adipose_Subcutaneous	2.87125e-05	0.0030851	4.18344	Thyroid	1.79549e-05	0.00187977	4.28891	NA	NA	NA	1	1	1	0	3	-0.991667	-4.16559	0.127104	-4.44983	1.35766	-4.08749	NA	NA	0.32136	3.1055e-05	0.898858	8.59373e-06	0.174571	4.36067e-05	NA	NA	0.780626	0.00108513	0.991453	0.000857774	0.757392	0.0024384	NA	NA
AKIRIN1	5.7058e-06	0.000381766	-4.53701	Adipose_Subcutaneous	2.87125e-05	0.0030851	4.18344	Uterus	3.10353e-05	0.00307727	-4.16573	NA	NA	NA	1	1	1	0	3	-0.991667	-4.16559	0.127104	-4.44983	-1.18217	4.02969	NA	NA	0.32136	3.1055e-05	0.898858	8.59373e-06	0.237138	5.58508e-05	NA	NA	0.780626	0.00108513	0.991453	0.000857774	0.81766	0.0030344	NA	NA
AKIRIN1	5.7058e-06	0.000381766	-4.53701	Adipose_Subcutaneous	2.87125e-05	0.0030851	4.18344	smultixcan	2.34534e-05	0.00221144	4.22919	NA	NA	NA	1	1	1	0	3	-0.991667	-4.16559	0.127104	-4.44983	0.370053	-4.05397	NA	NA	0.32136	3.1055e-05	0.898858	8.59373e-06	0.142497	5.03551e-05	NA	NA	0.780626	0.00108513	0.991453	0.000857774	0.728546	0.0027195	NA	NA
AKIRIN1	5.7058e-06	0.000381766	-4.53701	Brain_Hippocampus	2.87125e-05	0.00383579	-4.18344	Adipose_Subcutaneous	2.95467e-05	0.00291452	4.17693	NA	NA	NA	1	1	1	0	3	-0.991667	-4.16559	-0.173834	4.44983	1.2435	-4.01665	NA	NA	0.32136	3.1055e-05	0.861996	8.59373e-06	0.213683	5.90309e-05	NA	NA	0.780626	0.00108513	0.986286	0.000870857	0.789157	0.00322954	NA	NA
AKIRIN1	5.7058e-06	0.000381766	-4.53701	Brain_Hippocampus	2.87125e-05	0.00383579	-4.18344	Adipose_Visceral_Omentum	2.19452e-05	0.00216474	4.24412	NA	NA	NA	1	1	1	0	3	-0.991667	-4.16559	-0.173834	4.44983	1.30113	-4.07195	NA	NA	0.32136	3.1055e-05	0.861996	8.59373e-06	0.193215	4.66222e-05	NA	NA	0.780626	0.00108513	0.986286	0.000870857	0.781567	0.00267673	NA	NA
AKIRIN1	5.7058e-06	0.000381766	-4.53701	Brain_Hippocampus	2.87125e-05	0.00383579	-4.18344	Artery_Aorta	2.19452e-05	0.00223297	4.24412	NA	NA	NA	1	1	1	0	3	-0.991667	-4.16559	-0.173834	4.44983	1.30113	-4.07195	NA	NA	0.32136	3.1055e-05	0.861996	8.59373e-06	0.193215	4.66222e-05	NA	NA	0.780626	0.00108513	0.986286	0.000870857	0.792075	0.0025654	NA	NA
AKIRIN1	5.7058e-06	0.000381766	-4.53701	Brain_Hippocampus	2.87125e-05	0.00383579	-4.18344	Artery_Coronary	3.10353e-05	0.00295496	-4.16573	NA	NA	NA	1	1	1	0	3	-0.991667	-4.16559	-0.173834	4.44983	-1.18217	4.02969	NA	NA	0.32136	3.1055e-05	0.861996	8.59373e-06	0.237138	5.58508e-05	NA	NA	0.780626	0.00108513	0.986286	0.000870857	0.808441	0.00315386	NA	NA
AKIRIN1	5.7058e-06	0.000381766	-4.53701	Brain_Hippocampus	2.87125e-05	0.00383579	-4.18344	Brain_Anterior_cingulate_cortex_BA24	3.10353e-05	0.00302307	-4.16573	NA	NA	NA	1	1	1	0	3	-0.991667	-4.16559	-0.173834	4.44983	-1.18217	4.02969	NA	NA	0.32136	3.1055e-05	0.861996	8.59373e-06	0.237138	5.58508e-05	NA	NA	0.780626	0.00108513	0.986286	0.000870857	0.822273	0.00363063	NA	NA
AKIRIN1	5.7058e-06	0.000381766	-4.53701	Brain_Hippocampus	2.87125e-05	0.00383579	-4.18344	Brain_Caudate_basal_ganglia	2.19452e-05	0.00237469	4.24412	NA	NA	NA	1	1	1	0	3	-0.991667	-4.16559	-0.173834	4.44983	1.30113	-4.07195	NA	NA	0.32136	3.1055e-05	0.861996	8.59373e-06	0.193215	4.66222e-05	NA	NA	0.780626	0.00108513	0.986286	0.000870857	0.782483	0.00292545	NA	NA
AKIRIN1	5.7058e-06	0.000381766	-4.53701	Brain_Hippocampus	2.87125e-05	0.00383579	-4.18344	Brain_Cerebellar_Hemisphere	2.19452e-05	0.0021474	4.24412	NA	NA	NA	1	1	1	0	3	-0.991667	-4.16559	-0.173834	4.44983	0.415525	-4.07195	NA	NA	0.32136	3.1055e-05	0.861996	8.59373e-06	0.677757	4.66222e-05	NA	NA	0.780626	0.00108513	0.986286	0.000870857	0.956764	0.0025929	NA	NA
AKIRIN1	5.7058e-06	0.000381766	-4.53701	Brain_Hippocampus	2.87125e-05	0.00383579	-4.18344	Brain_Hippocampus	3.10353e-05	0.00336072	-4.16573	NA	NA	NA	1	1	1	0	3	-0.991667	-4.16559	-0.173834	4.44983	-1.18217	4.02969	NA	NA	0.32136	3.1055e-05	0.861996	8.59373e-06	0.237138	5.58508e-05	NA	NA	0.780626	0.00108513	0.986286	0.000870857	0.823171	0.00379304	NA	NA
AKIRIN1	5.7058e-06	0.000381766	-4.53701	Brain_Hippocampus	2.87125e-05	0.00383579	-4.18344	Brain_Substantia_nigra	3.10353e-05	0.00393992	-4.16573	NA	NA	NA	1	1	1	0	3	-0.991667	-4.16559	-0.173834	4.44983	-1.18217	4.02969	NA	NA	0.32136	3.1055e-05	0.861996	8.59373e-06	0.237138	5.58508e-05	NA	NA	0.780626	0.00108513	0.986286	0.000870857	0.818349	0.00422814	NA	NA
AKIRIN1	5.7058e-06	0.000381766	-4.53701	Brain_Hippocampus	2.87125e-05	0.00383579	-4.18344	Cells_Cultured_fibroblasts	2.95467e-05	0.00264629	4.17693	NA	NA	NA	1	1	1	0	3	-0.991667	-4.16559	-0.173834	4.44983	1.2435	-4.01665	NA	NA	0.32136	3.1055e-05	0.861996	8.59373e-06	0.213683	5.90309e-05	NA	NA	0.780626	0.00108513	0.986286	0.000870857	0.789197	0.00307306	NA	NA
AKIRIN1	5.7058e-06	0.000381766	-4.53701	Brain_Hippocampus	2.87125e-05	0.00383579	-4.18344	Colon_Sigmoid	2.95467e-05	0.00278439	4.17693	NA	NA	NA	1	1	1	0	3	-0.991667	-4.16559	-0.173834	4.44983	0.374249	-4.01665	NA	NA	0.32136	3.1055e-05	0.861996	8.59373e-06	0.708219	5.90309e-05	NA	NA	0.780626	0.00108513	0.986286	0.000870857	0.970539	0.0030425	NA	NA
AKIRIN1	5.7058e-06	0.000381766	-4.53701	Brain_Hippocampus	2.87125e-05	0.00383579	-4.18344	Esophagus_Gastroesophageal_Junction	2.95467e-05	0.00281507	4.17693	NA	NA	NA	1	1	1	0	3	-0.991667	-4.16559	-0.173834	4.44983	1.2435	-4.01665	NA	NA	0.32136	3.1055e-05	0.861996	8.59373e-06	0.213683	5.90309e-05	NA	NA	0.780626	0.00108513	0.986286	0.000870857	0.79524	0.00316408	NA	NA
AKIRIN1	5.7058e-06	0.000381766	-4.53701	Brain_Hippocampus	2.87125e-05	0.00383579	-4.18344	Esophagus_Mucosa	1.79549e-05	0.00199357	4.28891	NA	NA	NA	1	1	1	0	3	-0.991667	-4.16559	-0.173834	4.44983	1.35766	-4.08749	NA	NA	0.32136	3.1055e-05	0.861996	8.59373e-06	0.174571	4.36067e-05	NA	NA	0.780626	0.00108513	0.986286	0.000870857	0.761641	0.00247864	NA	NA
AKIRIN1	5.7058e-06	0.000381766	-4.53701	Brain_Hippocampus	2.87125e-05	0.00383579	-4.18344	Esophagus_Muscularis	2.95467e-05	0.00278638	4.17693	NA	NA	NA	1	1	1	0	3	-0.991667	-4.16559	-0.173834	4.44983	1.2435	-4.01665	NA	NA	0.32136	3.1055e-05	0.861996	8.59373e-06	0.213683	5.90309e-05	NA	NA	0.780626	0.00108513	0.986286	0.000870857	0.799484	0.00313591	NA	NA
AKIRIN1	5.7058e-06	0.000381766	-4.53701	Brain_Hippocampus	2.87125e-05	0.00383579	-4.18344	Minor_Salivary_Gland	3.10353e-05	0.00257468	-4.16573	NA	NA	NA	1	1	1	0	3	-0.991667	-4.16559	-0.173834	4.44983	-1.18217	4.02969	NA	NA	0.32136	3.1055e-05	0.861996	8.59373e-06	0.237138	5.58508e-05	NA	NA	0.780626	0.00108513	0.986286	0.000870857	0.803315	0.00308199	NA	NA
AKIRIN1	5.7058e-06	0.000381766	-4.53701	Brain_Hippocampus	2.87125e-05	0.00383579	-4.18344	Muscle_Skeletal	2.19452e-05	0.0021745	4.24412	NA	NA	NA	1	1	1	0	3	-0.991667	-4.16559	-0.173834	4.44983	0.59164	-4.07195	NA	NA	0.32136	3.1055e-05	0.861996	8.59373e-06	0.554092	4.66222e-05	NA	NA	0.780626	0.00108513	0.986286	0.000870857	0.936439	0.00263852	NA	NA
AKIRIN1	5.7058e-06	0.000381766	-4.53701	Brain_Hippocampus	2.87125e-05	0.00383579	-4.18344	Nerve_Tibial	3.10353e-05	0.00296205	-4.16573	NA	NA	NA	1	1	1	0	3	-0.991667	-4.16559	-0.173834	4.44983	-1.18217	4.02969	NA	NA	0.32136	3.1055e-05	0.861996	8.59373e-06	0.237138	5.58508e-05	NA	NA	0.780626	0.00108513	0.986286	0.000870857	0.815176	0.00315501	NA	NA
AKIRIN1	5.7058e-06	0.000381766	-4.53701	Brain_Hippocampus	2.87125e-05	0.00383579	-4.18344	Pituitary	1.79549e-05	0.00203957	4.28891	NA	NA	NA	1	1	1	0	3	-0.991667	-4.16559	-0.173834	4.44983	0.591732	-4.08749	NA	NA	0.32136	3.1055e-05	0.861996	8.59373e-06	0.55403	4.36067e-05	NA	NA	0.780626	0.00108513	0.986286	0.000870857	0.932831	0.00256996	NA	NA
AKIRIN1	5.7058e-06	0.000381766	-4.53701	Brain_Hippocampus	2.87125e-05	0.00383579	-4.18344	Small_Intestine_Terminal_Ileum	2.95467e-05	0.00292428	4.17693	NA	NA	NA	1	1	1	0	3	-0.991667	-4.16559	-0.173834	4.44983	1.2435	-4.01665	NA	NA	0.32136	3.1055e-05	0.861996	8.59373e-06	0.213683	5.90309e-05	NA	NA	0.780626	0.00108513	0.986286	0.000870857	0.792893	0.00315202	NA	NA
AKIRIN1	5.7058e-06	0.000381766	-4.53701	Brain_Hippocampus	2.87125e-05	0.00383579	-4.18344	Spleen	1.79549e-05	0.00191682	4.28891	NA	NA	NA	1	1	1	0	3	-0.991667	-4.16559	-0.173834	4.44983	1.35766	-4.08749	NA	NA	0.32136	3.1055e-05	0.861996	8.59373e-06	0.174571	4.36067e-05	NA	NA	0.780626	0.00108513	0.986286	0.000870857	0.760364	0.00242969	NA	NA
AKIRIN1	5.7058e-06	0.000381766	-4.53701	Brain_Hippocampus	2.87125e-05	0.00383579	-4.18344	Testis	3.10353e-05	0.00341904	-4.16573	NA	NA	NA	1	1	1	0	3	-0.991667	-4.16559	-0.173834	4.44983	-1.18217	4.02969	NA	NA	0.32136	3.1055e-05	0.861996	8.59373e-06	0.237138	5.58508e-05	NA	NA	0.780626	0.00108513	0.986286	0.000870857	0.826252	0.00351867	NA	NA
AKIRIN1	5.7058e-06	0.000381766	-4.53701	Brain_Hippocampus	2.87125e-05	0.00383579	-4.18344	Thyroid	1.79549e-05	0.00187977	4.28891	NA	NA	NA	1	1	1	0	3	-0.991667	-4.16559	-0.173834	4.44983	1.35766	-4.08749	NA	NA	0.32136	3.1055e-05	0.861996	8.59373e-06	0.174571	4.36067e-05	NA	NA	0.780626	0.00108513	0.986286	0.000870857	0.757392	0.0024384	NA	NA
AKIRIN1	5.7058e-06	0.000381766	-4.53701	Brain_Hippocampus	2.87125e-05	0.00383579	-4.18344	Uterus	3.10353e-05	0.00307727	-4.16573	NA	NA	NA	1	1	1	0	3	-0.991667	-4.16559	-0.173834	4.44983	-1.18217	4.02969	NA	NA	0.32136	3.1055e-05	0.861996	8.59373e-06	0.237138	5.58508e-05	NA	NA	0.780626	0.00108513	0.986286	0.000870857	0.81766	0.0030344	NA	NA
AKIRIN1	5.7058e-06	0.000381766	-4.53701	Brain_Hippocampus	2.87125e-05	0.00383579	-4.18344	smultixcan	2.34534e-05	0.00221144	4.22919	NA	NA	NA	1	1	1	0	3	-0.991667	-4.16559	-0.173834	4.44983	0.370053	-4.05397	NA	NA	0.32136	3.1055e-05	0.861996	8.59373e-06	0.142497	5.03551e-05	NA	NA	0.780626	0.00108513	0.986286	0.000870857	0.728546	0.0027195	NA	NA
AKIRIN1	5.7058e-06	0.000381766	-4.53701	Brain_Putamen_basal_ganglia	9.02314e-05	0.00652164	-3.91546	Adipose_Subcutaneous	2.95467e-05	0.00291452	4.17693	NA	NA	NA	1	1	1	0	3	-0.991667	-4.16559	-0.786467	3.94883	1.2435	-4.01665	NA	NA	0.32136	3.1055e-05	0.431594	7.85344e-05	0.213683	5.90309e-05	NA	NA	0.780626	0.00108513	0.904407	0.0047129	0.789157	0.00322954	NA	NA
AKIRIN1	5.7058e-06	0.000381766	-4.53701	Brain_Putamen_basal_ganglia	9.02314e-05	0.00652164	-3.91546	Adipose_Visceral_Omentum	2.19452e-05	0.00216474	4.24412	NA	NA	NA	1	1	1	0	3	-0.991667	-4.16559	-0.786467	3.94883	1.30113	-4.07195	NA	NA	0.32136	3.1055e-05	0.431594	7.85344e-05	0.193215	4.66222e-05	NA	NA	0.780626	0.00108513	0.904407	0.0047129	0.781567	0.00267673	NA	NA
AKIRIN1	5.7058e-06	0.000381766	-4.53701	Brain_Putamen_basal_ganglia	9.02314e-05	0.00652164	-3.91546	Artery_Aorta	2.19452e-05	0.00223297	4.24412	NA	NA	NA	1	1	1	0	3	-0.991667	-4.16559	-0.786467	3.94883	1.30113	-4.07195	NA	NA	0.32136	3.1055e-05	0.431594	7.85344e-05	0.193215	4.66222e-05	NA	NA	0.780626	0.00108513	0.904407	0.0047129	0.792075	0.0025654	NA	NA
AKIRIN1	5.7058e-06	0.000381766	-4.53701	Brain_Putamen_basal_ganglia	9.02314e-05	0.00652164	-3.91546	Artery_Coronary	3.10353e-05	0.00295496	-4.16573	NA	NA	NA	1	1	1	0	3	-0.991667	-4.16559	-0.786467	3.94883	-1.18217	4.02969	NA	NA	0.32136	3.1055e-05	0.431594	7.85344e-05	0.237138	5.58508e-05	NA	NA	0.780626	0.00108513	0.904407	0.0047129	0.808441	0.00315386	NA	NA
AKIRIN1	5.7058e-06	0.000381766	-4.53701	Brain_Putamen_basal_ganglia	9.02314e-05	0.00652164	-3.91546	Brain_Anterior_cingulate_cortex_BA24	3.10353e-05	0.00302307	-4.16573	NA	NA	NA	1	1	1	0	3	-0.991667	-4.16559	-0.786467	3.94883	-1.18217	4.02969	NA	NA	0.32136	3.1055e-05	0.431594	7.85344e-05	0.237138	5.58508e-05	NA	NA	0.780626	0.00108513	0.904407	0.0047129	0.822273	0.00363063	NA	NA
AKIRIN1	5.7058e-06	0.000381766	-4.53701	Brain_Putamen_basal_ganglia	9.02314e-05	0.00652164	-3.91546	Brain_Caudate_basal_ganglia	2.19452e-05	0.00237469	4.24412	NA	NA	NA	1	1	1	0	3	-0.991667	-4.16559	-0.786467	3.94883	1.30113	-4.07195	NA	NA	0.32136	3.1055e-05	0.431594	7.85344e-05	0.193215	4.66222e-05	NA	NA	0.780626	0.00108513	0.904407	0.0047129	0.782483	0.00292545	NA	NA
AKIRIN1	5.7058e-06	0.000381766	-4.53701	Brain_Putamen_basal_ganglia	9.02314e-05	0.00652164	-3.91546	Brain_Cerebellar_Hemisphere	2.19452e-05	0.0021474	4.24412	NA	NA	NA	1	1	1	0	3	-0.991667	-4.16559	-0.786467	3.94883	0.415525	-4.07195	NA	NA	0.32136	3.1055e-05	0.431594	7.85344e-05	0.677757	4.66222e-05	NA	NA	0.780626	0.00108513	0.904407	0.0047129	0.956764	0.0025929	NA	NA
AKIRIN1	5.7058e-06	0.000381766	-4.53701	Brain_Putamen_basal_ganglia	9.02314e-05	0.00652164	-3.91546	Brain_Hippocampus	3.10353e-05	0.00336072	-4.16573	NA	NA	NA	1	1	1	0	3	-0.991667	-4.16559	-0.786467	3.94883	-1.18217	4.02969	NA	NA	0.32136	3.1055e-05	0.431594	7.85344e-05	0.237138	5.58508e-05	NA	NA	0.780626	0.00108513	0.904407	0.0047129	0.823171	0.00379304	NA	NA
AKIRIN1	5.7058e-06	0.000381766	-4.53701	Brain_Putamen_basal_ganglia	9.02314e-05	0.00652164	-3.91546	Brain_Substantia_nigra	3.10353e-05	0.00393992	-4.16573	NA	NA	NA	1	1	1	0	3	-0.991667	-4.16559	-0.786467	3.94883	-1.18217	4.02969	NA	NA	0.32136	3.1055e-05	0.431594	7.85344e-05	0.237138	5.58508e-05	NA	NA	0.780626	0.00108513	0.904407	0.0047129	0.818349	0.00422814	NA	NA
AKIRIN1	5.7058e-06	0.000381766	-4.53701	Brain_Putamen_basal_ganglia	9.02314e-05	0.00652164	-3.91546	Cells_Cultured_fibroblasts	2.95467e-05	0.00264629	4.17693	NA	NA	NA	1	1	1	0	3	-0.991667	-4.16559	-0.786467	3.94883	1.2435	-4.01665	NA	NA	0.32136	3.1055e-05	0.431594	7.85344e-05	0.213683	5.90309e-05	NA	NA	0.780626	0.00108513	0.904407	0.0047129	0.789197	0.00307306	NA	NA
AKIRIN1	5.7058e-06	0.000381766	-4.53701	Brain_Putamen_basal_ganglia	9.02314e-05	0.00652164	-3.91546	Colon_Sigmoid	2.95467e-05	0.00278439	4.17693	NA	NA	NA	1	1	1	0	3	-0.991667	-4.16559	-0.786467	3.94883	0.374249	-4.01665	NA	NA	0.32136	3.1055e-05	0.431594	7.85344e-05	0.708219	5.90309e-05	NA	NA	0.780626	0.00108513	0.904407	0.0047129	0.970539	0.0030425	NA	NA
AKIRIN1	5.7058e-06	0.000381766	-4.53701	Brain_Putamen_basal_ganglia	9.02314e-05	0.00652164	-3.91546	Esophagus_Gastroesophageal_Junction	2.95467e-05	0.00281507	4.17693	NA	NA	NA	1	1	1	0	3	-0.991667	-4.16559	-0.786467	3.94883	1.2435	-4.01665	NA	NA	0.32136	3.1055e-05	0.431594	7.85344e-05	0.213683	5.90309e-05	NA	NA	0.780626	0.00108513	0.904407	0.0047129	0.79524	0.00316408	NA	NA
AKIRIN1	5.7058e-06	0.000381766	-4.53701	Brain_Putamen_basal_ganglia	9.02314e-05	0.00652164	-3.91546	Esophagus_Mucosa	1.79549e-05	0.00199357	4.28891	NA	NA	NA	1	1	1	0	3	-0.991667	-4.16559	-0.786467	3.94883	1.35766	-4.08749	NA	NA	0.32136	3.1055e-05	0.431594	7.85344e-05	0.174571	4.36067e-05	NA	NA	0.780626	0.00108513	0.904407	0.0047129	0.761641	0.00247864	NA	NA
AKIRIN1	5.7058e-06	0.000381766	-4.53701	Brain_Putamen_basal_ganglia	9.02314e-05	0.00652164	-3.91546	Esophagus_Muscularis	2.95467e-05	0.00278638	4.17693	NA	NA	NA	1	1	1	0	3	-0.991667	-4.16559	-0.786467	3.94883	1.2435	-4.01665	NA	NA	0.32136	3.1055e-05	0.431594	7.85344e-05	0.213683	5.90309e-05	NA	NA	0.780626	0.00108513	0.904407	0.0047129	0.799484	0.00313591	NA	NA
AKIRIN1	5.7058e-06	0.000381766	-4.53701	Brain_Putamen_basal_ganglia	9.02314e-05	0.00652164	-3.91546	Minor_Salivary_Gland	3.10353e-05	0.00257468	-4.16573	NA	NA	NA	1	1	1	0	3	-0.991667	-4.16559	-0.786467	3.94883	-1.18217	4.02969	NA	NA	0.32136	3.1055e-05	0.431594	7.85344e-05	0.237138	5.58508e-05	NA	NA	0.780626	0.00108513	0.904407	0.0047129	0.803315	0.00308199	NA	NA
AKIRIN1	5.7058e-06	0.000381766	-4.53701	Brain_Putamen_basal_ganglia	9.02314e-05	0.00652164	-3.91546	Muscle_Skeletal	2.19452e-05	0.0021745	4.24412	NA	NA	NA	1	1	1	0	3	-0.991667	-4.16559	-0.786467	3.94883	0.59164	-4.07195	NA	NA	0.32136	3.1055e-05	0.431594	7.85344e-05	0.554092	4.66222e-05	NA	NA	0.780626	0.00108513	0.904407	0.0047129	0.936439	0.00263852	NA	NA
AKIRIN1	5.7058e-06	0.000381766	-4.53701	Brain_Putamen_basal_ganglia	9.02314e-05	0.00652164	-3.91546	Nerve_Tibial	3.10353e-05	0.00296205	-4.16573	NA	NA	NA	1	1	1	0	3	-0.991667	-4.16559	-0.786467	3.94883	-1.18217	4.02969	NA	NA	0.32136	3.1055e-05	0.431594	7.85344e-05	0.237138	5.58508e-05	NA	NA	0.780626	0.00108513	0.904407	0.0047129	0.815176	0.00315501	NA	NA
AKIRIN1	5.7058e-06	0.000381766	-4.53701	Brain_Putamen_basal_ganglia	9.02314e-05	0.00652164	-3.91546	Pituitary	1.79549e-05	0.00203957	4.28891	NA	NA	NA	1	1	1	0	3	-0.991667	-4.16559	-0.786467	3.94883	0.591732	-4.08749	NA	NA	0.32136	3.1055e-05	0.431594	7.85344e-05	0.55403	4.36067e-05	NA	NA	0.780626	0.00108513	0.904407	0.0047129	0.932831	0.00256996	NA	NA
AKIRIN1	5.7058e-06	0.000381766	-4.53701	Brain_Putamen_basal_ganglia	9.02314e-05	0.00652164	-3.91546	Small_Intestine_Terminal_Ileum	2.95467e-05	0.00292428	4.17693	NA	NA	NA	1	1	1	0	3	-0.991667	-4.16559	-0.786467	3.94883	1.2435	-4.01665	NA	NA	0.32136	3.1055e-05	0.431594	7.85344e-05	0.213683	5.90309e-05	NA	NA	0.780626	0.00108513	0.904407	0.0047129	0.792893	0.00315202	NA	NA
AKIRIN1	5.7058e-06	0.000381766	-4.53701	Brain_Putamen_basal_ganglia	9.02314e-05	0.00652164	-3.91546	Spleen	1.79549e-05	0.00191682	4.28891	NA	NA	NA	1	1	1	0	3	-0.991667	-4.16559	-0.786467	3.94883	1.35766	-4.08749	NA	NA	0.32136	3.1055e-05	0.431594	7.85344e-05	0.174571	4.36067e-05	NA	NA	0.780626	0.00108513	0.904407	0.0047129	0.760364	0.00242969	NA	NA
AKIRIN1	5.7058e-06	0.000381766	-4.53701	Brain_Putamen_basal_ganglia	9.02314e-05	0.00652164	-3.91546	Testis	3.10353e-05	0.00341904	-4.16573	NA	NA	NA	1	1	1	0	3	-0.991667	-4.16559	-0.786467	3.94883	-1.18217	4.02969	NA	NA	0.32136	3.1055e-05	0.431594	7.85344e-05	0.237138	5.58508e-05	NA	NA	0.780626	0.00108513	0.904407	0.0047129	0.826252	0.00351867	NA	NA
AKIRIN1	5.7058e-06	0.000381766	-4.53701	Brain_Putamen_basal_ganglia	9.02314e-05	0.00652164	-3.91546	Thyroid	1.79549e-05	0.00187977	4.28891	NA	NA	NA	1	1	1	0	3	-0.991667	-4.16559	-0.786467	3.94883	1.35766	-4.08749	NA	NA	0.32136	3.1055e-05	0.431594	7.85344e-05	0.174571	4.36067e-05	NA	NA	0.780626	0.00108513	0.904407	0.0047129	0.757392	0.0024384	NA	NA
AKIRIN1	5.7058e-06	0.000381766	-4.53701	Brain_Putamen_basal_ganglia	9.02314e-05	0.00652164	-3.91546	Uterus	3.10353e-05	0.00307727	-4.16573	NA	NA	NA	1	1	1	0	3	-0.991667	-4.16559	-0.786467	3.94883	-1.18217	4.02969	NA	NA	0.32136	3.1055e-05	0.431594	7.85344e-05	0.237138	5.58508e-05	NA	NA	0.780626	0.00108513	0.904407	0.0047129	0.81766	0.0030344	NA	NA
AKIRIN1	5.7058e-06	0.000381766	-4.53701	Brain_Putamen_basal_ganglia	9.02314e-05	0.00652164	-3.91546	smultixcan	2.34534e-05	0.00221144	4.22919	NA	NA	NA	1	1	1	0	3	-0.991667	-4.16559	-0.786467	3.94883	0.370053	-4.05397	NA	NA	0.32136	3.1055e-05	0.431594	7.85344e-05	0.142497	5.03551e-05	NA	NA	0.780626	0.00108513	0.904407	0.0047129	0.728546	0.0027195	NA	NA
AKIRIN1	5.7058e-06	0.000381766	-4.53701	Brain_Spinal_cord_cervical_c-1	2.87125e-05	0.00305619	-4.18344	Adipose_Subcutaneous	2.95467e-05	0.00291452	4.17693	NA	NA	NA	1	1	1	0	3	-0.991667	-4.16559	-0.29191	4.44983	1.2435	-4.01665	NA	NA	0.32136	3.1055e-05	0.770356	8.59373e-06	0.213683	5.90309e-05	NA	NA	0.780626	0.00108513	0.976316	0.000814626	0.789157	0.00322954	NA	NA
AKIRIN1	5.7058e-06	0.000381766	-4.53701	Brain_Spinal_cord_cervical_c-1	2.87125e-05	0.00305619	-4.18344	Adipose_Visceral_Omentum	2.19452e-05	0.00216474	4.24412	NA	NA	NA	1	1	1	0	3	-0.991667	-4.16559	-0.29191	4.44983	1.30113	-4.07195	NA	NA	0.32136	3.1055e-05	0.770356	8.59373e-06	0.193215	4.66222e-05	NA	NA	0.780626	0.00108513	0.976316	0.000814626	0.781567	0.00267673	NA	NA
AKIRIN1	5.7058e-06	0.000381766	-4.53701	Brain_Spinal_cord_cervical_c-1	2.87125e-05	0.00305619	-4.18344	Artery_Aorta	2.19452e-05	0.00223297	4.24412	NA	NA	NA	1	1	1	0	3	-0.991667	-4.16559	-0.29191	4.44983	1.30113	-4.07195	NA	NA	0.32136	3.1055e-05	0.770356	8.59373e-06	0.193215	4.66222e-05	NA	NA	0.780626	0.00108513	0.976316	0.000814626	0.792075	0.0025654	NA	NA
AKIRIN1	5.7058e-06	0.000381766	-4.53701	Brain_Spinal_cord_cervical_c-1	2.87125e-05	0.00305619	-4.18344	Artery_Coronary	3.10353e-05	0.00295496	-4.16573	NA	NA	NA	1	1	1	0	3	-0.991667	-4.16559	-0.29191	4.44983	-1.18217	4.02969	NA	NA	0.32136	3.1055e-05	0.770356	8.59373e-06	0.237138	5.58508e-05	NA	NA	0.780626	0.00108513	0.976316	0.000814626	0.808441	0.00315386	NA	NA
AKIRIN1	5.7058e-06	0.000381766	-4.53701	Brain_Spinal_cord_cervical_c-1	2.87125e-05	0.00305619	-4.18344	Brain_Anterior_cingulate_cortex_BA24	3.10353e-05	0.00302307	-4.16573	NA	NA	NA	1	1	1	0	3	-0.991667	-4.16559	-0.29191	4.44983	-1.18217	4.02969	NA	NA	0.32136	3.1055e-05	0.770356	8.59373e-06	0.237138	5.58508e-05	NA	NA	0.780626	0.00108513	0.976316	0.000814626	0.822273	0.00363063	NA	NA
AKIRIN1	5.7058e-06	0.000381766	-4.53701	Brain_Spinal_cord_cervical_c-1	2.87125e-05	0.00305619	-4.18344	Brain_Caudate_basal_ganglia	2.19452e-05	0.00237469	4.24412	NA	NA	NA	1	1	1	0	3	-0.991667	-4.16559	-0.29191	4.44983	1.30113	-4.07195	NA	NA	0.32136	3.1055e-05	0.770356	8.59373e-06	0.193215	4.66222e-05	NA	NA	0.780626	0.00108513	0.976316	0.000814626	0.782483	0.00292545	NA	NA
AKIRIN1	5.7058e-06	0.000381766	-4.53701	Brain_Spinal_cord_cervical_c-1	2.87125e-05	0.00305619	-4.18344	Brain_Cerebellar_Hemisphere	2.19452e-05	0.0021474	4.24412	NA	NA	NA	1	1	1	0	3	-0.991667	-4.16559	-0.29191	4.44983	0.415525	-4.07195	NA	NA	0.32136	3.1055e-05	0.770356	8.59373e-06	0.677757	4.66222e-05	NA	NA	0.780626	0.00108513	0.976316	0.000814626	0.956764	0.0025929	NA	NA
AKIRIN1	5.7058e-06	0.000381766	-4.53701	Brain_Spinal_cord_cervical_c-1	2.87125e-05	0.00305619	-4.18344	Brain_Hippocampus	3.10353e-05	0.00336072	-4.16573	NA	NA	NA	1	1	1	0	3	-0.991667	-4.16559	-0.29191	4.44983	-1.18217	4.02969	NA	NA	0.32136	3.1055e-05	0.770356	8.59373e-06	0.237138	5.58508e-05	NA	NA	0.780626	0.00108513	0.976316	0.000814626	0.823171	0.00379304	NA	NA
AKIRIN1	5.7058e-06	0.000381766	-4.53701	Brain_Spinal_cord_cervical_c-1	2.87125e-05	0.00305619	-4.18344	Brain_Substantia_nigra	3.10353e-05	0.00393992	-4.16573	NA	NA	NA	1	1	1	0	3	-0.991667	-4.16559	-0.29191	4.44983	-1.18217	4.02969	NA	NA	0.32136	3.1055e-05	0.770356	8.59373e-06	0.237138	5.58508e-05	NA	NA	0.780626	0.00108513	0.976316	0.000814626	0.818349	0.00422814	NA	NA
AKIRIN1	5.7058e-06	0.000381766	-4.53701	Brain_Spinal_cord_cervical_c-1	2.87125e-05	0.00305619	-4.18344	Cells_Cultured_fibroblasts	2.95467e-05	0.00264629	4.17693	NA	NA	NA	1	1	1	0	3	-0.991667	-4.16559	-0.29191	4.44983	1.2435	-4.01665	NA	NA	0.32136	3.1055e-05	0.770356	8.59373e-06	0.213683	5.90309e-05	NA	NA	0.780626	0.00108513	0.976316	0.000814626	0.789197	0.00307306	NA	NA
AKIRIN1	5.7058e-06	0.000381766	-4.53701	Brain_Spinal_cord_cervical_c-1	2.87125e-05	0.00305619	-4.18344	Colon_Sigmoid	2.95467e-05	0.00278439	4.17693	NA	NA	NA	1	1	1	0	3	-0.991667	-4.16559	-0.29191	4.44983	0.374249	-4.01665	NA	NA	0.32136	3.1055e-05	0.770356	8.59373e-06	0.708219	5.90309e-05	NA	NA	0.780626	0.00108513	0.976316	0.000814626	0.970539	0.0030425	NA	NA
AKIRIN1	5.7058e-06	0.000381766	-4.53701	Brain_Spinal_cord_cervical_c-1	2.87125e-05	0.00305619	-4.18344	Esophagus_Gastroesophageal_Junction	2.95467e-05	0.00281507	4.17693	NA	NA	NA	1	1	1	0	3	-0.991667	-4.16559	-0.29191	4.44983	1.2435	-4.01665	NA	NA	0.32136	3.1055e-05	0.770356	8.59373e-06	0.213683	5.90309e-05	NA	NA	0.780626	0.00108513	0.976316	0.000814626	0.79524	0.00316408	NA	NA
AKIRIN1	5.7058e-06	0.000381766	-4.53701	Brain_Spinal_cord_cervical_c-1	2.87125e-05	0.00305619	-4.18344	Esophagus_Mucosa	1.79549e-05	0.00199357	4.28891	NA	NA	NA	1	1	1	0	3	-0.991667	-4.16559	-0.29191	4.44983	1.35766	-4.08749	NA	NA	0.32136	3.1055e-05	0.770356	8.59373e-06	0.174571	4.36067e-05	NA	NA	0.780626	0.00108513	0.976316	0.000814626	0.761641	0.00247864	NA	NA
AKIRIN1	5.7058e-06	0.000381766	-4.53701	Brain_Spinal_cord_cervical_c-1	2.87125e-05	0.00305619	-4.18344	Esophagus_Muscularis	2.95467e-05	0.00278638	4.17693	NA	NA	NA	1	1	1	0	3	-0.991667	-4.16559	-0.29191	4.44983	1.2435	-4.01665	NA	NA	0.32136	3.1055e-05	0.770356	8.59373e-06	0.213683	5.90309e-05	NA	NA	0.780626	0.00108513	0.976316	0.000814626	0.799484	0.00313591	NA	NA
AKIRIN1	5.7058e-06	0.000381766	-4.53701	Brain_Spinal_cord_cervical_c-1	2.87125e-05	0.00305619	-4.18344	Minor_Salivary_Gland	3.10353e-05	0.00257468	-4.16573	NA	NA	NA	1	1	1	0	3	-0.991667	-4.16559	-0.29191	4.44983	-1.18217	4.02969	NA	NA	0.32136	3.1055e-05	0.770356	8.59373e-06	0.237138	5.58508e-05	NA	NA	0.780626	0.00108513	0.976316	0.000814626	0.803315	0.00308199	NA	NA
AKIRIN1	5.7058e-06	0.000381766	-4.53701	Brain_Spinal_cord_cervical_c-1	2.87125e-05	0.00305619	-4.18344	Muscle_Skeletal	2.19452e-05	0.0021745	4.24412	NA	NA	NA	1	1	1	0	3	-0.991667	-4.16559	-0.29191	4.44983	0.59164	-4.07195	NA	NA	0.32136	3.1055e-05	0.770356	8.59373e-06	0.554092	4.66222e-05	NA	NA	0.780626	0.00108513	0.976316	0.000814626	0.936439	0.00263852	NA	NA
AKIRIN1	5.7058e-06	0.000381766	-4.53701	Brain_Spinal_cord_cervical_c-1	2.87125e-05	0.00305619	-4.18344	Nerve_Tibial	3.10353e-05	0.00296205	-4.16573	NA	NA	NA	1	1	1	0	3	-0.991667	-4.16559	-0.29191	4.44983	-1.18217	4.02969	NA	NA	0.32136	3.1055e-05	0.770356	8.59373e-06	0.237138	5.58508e-05	NA	NA	0.780626	0.00108513	0.976316	0.000814626	0.815176	0.00315501	NA	NA
AKIRIN1	5.7058e-06	0.000381766	-4.53701	Brain_Spinal_cord_cervical_c-1	2.87125e-05	0.00305619	-4.18344	Pituitary	1.79549e-05	0.00203957	4.28891	NA	NA	NA	1	1	1	0	3	-0.991667	-4.16559	-0.29191	4.44983	0.591732	-4.08749	NA	NA	0.32136	3.1055e-05	0.770356	8.59373e-06	0.55403	4.36067e-05	NA	NA	0.780626	0.00108513	0.976316	0.000814626	0.932831	0.00256996	NA	NA
AKIRIN1	5.7058e-06	0.000381766	-4.53701	Brain_Spinal_cord_cervical_c-1	2.87125e-05	0.00305619	-4.18344	Small_Intestine_Terminal_Ileum	2.95467e-05	0.00292428	4.17693	NA	NA	NA	1	1	1	0	3	-0.991667	-4.16559	-0.29191	4.44983	1.2435	-4.01665	NA	NA	0.32136	3.1055e-05	0.770356	8.59373e-06	0.213683	5.90309e-05	NA	NA	0.780626	0.00108513	0.976316	0.000814626	0.792893	0.00315202	NA	NA
AKIRIN1	5.7058e-06	0.000381766	-4.53701	Brain_Spinal_cord_cervical_c-1	2.87125e-05	0.00305619	-4.18344	Spleen	1.79549e-05	0.00191682	4.28891	NA	NA	NA	1	1	1	0	3	-0.991667	-4.16559	-0.29191	4.44983	1.35766	-4.08749	NA	NA	0.32136	3.1055e-05	0.770356	8.59373e-06	0.174571	4.36067e-05	NA	NA	0.780626	0.00108513	0.976316	0.000814626	0.760364	0.00242969	NA	NA
AKIRIN1	5.7058e-06	0.000381766	-4.53701	Brain_Spinal_cord_cervical_c-1	2.87125e-05	0.00305619	-4.18344	Testis	3.10353e-05	0.00341904	-4.16573	NA	NA	NA	1	1	1	0	3	-0.991667	-4.16559	-0.29191	4.44983	-1.18217	4.02969	NA	NA	0.32136	3.1055e-05	0.770356	8.59373e-06	0.237138	5.58508e-05	NA	NA	0.780626	0.00108513	0.976316	0.000814626	0.826252	0.00351867	NA	NA
AKIRIN1	5.7058e-06	0.000381766	-4.53701	Brain_Spinal_cord_cervical_c-1	2.87125e-05	0.00305619	-4.18344	Thyroid	1.79549e-05	0.00187977	4.28891	NA	NA	NA	1	1	1	0	3	-0.991667	-4.16559	-0.29191	4.44983	1.35766	-4.08749	NA	NA	0.32136	3.1055e-05	0.770356	8.59373e-06	0.174571	4.36067e-05	NA	NA	0.780626	0.00108513	0.976316	0.000814626	0.757392	0.0024384	NA	NA
AKIRIN1	5.7058e-06	0.000381766	-4.53701	Brain_Spinal_cord_cervical_c-1	2.87125e-05	0.00305619	-4.18344	Uterus	3.10353e-05	0.00307727	-4.16573	NA	NA	NA	1	1	1	0	3	-0.991667	-4.16559	-0.29191	4.44983	-1.18217	4.02969	NA	NA	0.32136	3.1055e-05	0.770356	8.59373e-06	0.237138	5.58508e-05	NA	NA	0.780626	0.00108513	0.976316	0.000814626	0.81766	0.0030344	NA	NA
AKIRIN1	5.7058e-06	0.000381766	-4.53701	Brain_Spinal_cord_cervical_c-1	2.87125e-05	0.00305619	-4.18344	smultixcan	2.34534e-05	0.00221144	4.22919	NA	NA	NA	1	1	1	0	3	-0.991667	-4.16559	-0.29191	4.44983	0.370053	-4.05397	NA	NA	0.32136	3.1055e-05	0.770356	8.59373e-06	0.142497	5.03551e-05	NA	NA	0.780626	0.00108513	0.976316	0.000814626	0.728546	0.0027195	NA	NA
AKIRIN1	5.7058e-06	0.000381766	-4.53701	Brain_Substantia_nigra	2.87125e-05	0.0030793	-4.18344	Adipose_Subcutaneous	2.95467e-05	0.00291452	4.17693	NA	NA	NA	1	1	1	0	3	-0.991667	-4.16559	-0.19867	4.44983	1.2435	-4.01665	NA	NA	0.32136	3.1055e-05	0.842521	8.59373e-06	0.213683	5.90309e-05	NA	NA	0.780626	0.00108513	0.980644	0.000812031	0.789157	0.00322954	NA	NA
AKIRIN1	5.7058e-06	0.000381766	-4.53701	Brain_Substantia_nigra	2.87125e-05	0.0030793	-4.18344	Adipose_Visceral_Omentum	2.19452e-05	0.00216474	4.24412	NA	NA	NA	1	1	1	0	3	-0.991667	-4.16559	-0.19867	4.44983	1.30113	-4.07195	NA	NA	0.32136	3.1055e-05	0.842521	8.59373e-06	0.193215	4.66222e-05	NA	NA	0.780626	0.00108513	0.980644	0.000812031	0.781567	0.00267673	NA	NA
AKIRIN1	5.7058e-06	0.000381766	-4.53701	Brain_Substantia_nigra	2.87125e-05	0.0030793	-4.18344	Artery_Aorta	2.19452e-05	0.00223297	4.24412	NA	NA	NA	1	1	1	0	3	-0.991667	-4.16559	-0.19867	4.44983	1.30113	-4.07195	NA	NA	0.32136	3.1055e-05	0.842521	8.59373e-06	0.193215	4.66222e-05	NA	NA	0.780626	0.00108513	0.980644	0.000812031	0.792075	0.0025654	NA	NA
AKIRIN1	5.7058e-06	0.000381766	-4.53701	Brain_Substantia_nigra	2.87125e-05	0.0030793	-4.18344	Artery_Coronary	3.10353e-05	0.00295496	-4.16573	NA	NA	NA	1	1	1	0	3	-0.991667	-4.16559	-0.19867	4.44983	-1.18217	4.02969	NA	NA	0.32136	3.1055e-05	0.842521	8.59373e-06	0.237138	5.58508e-05	NA	NA	0.780626	0.00108513	0.980644	0.000812031	0.808441	0.00315386	NA	NA
AKIRIN1	5.7058e-06	0.000381766	-4.53701	Brain_Substantia_nigra	2.87125e-05	0.0030793	-4.18344	Brain_Anterior_cingulate_cortex_BA24	3.10353e-05	0.00302307	-4.16573	NA	NA	NA	1	1	1	0	3	-0.991667	-4.16559	-0.19867	4.44983	-1.18217	4.02969	NA	NA	0.32136	3.1055e-05	0.842521	8.59373e-06	0.237138	5.58508e-05	NA	NA	0.780626	0.00108513	0.980644	0.000812031	0.822273	0.00363063	NA	NA
AKIRIN1	5.7058e-06	0.000381766	-4.53701	Brain_Substantia_nigra	2.87125e-05	0.0030793	-4.18344	Brain_Caudate_basal_ganglia	2.19452e-05	0.00237469	4.24412	NA	NA	NA	1	1	1	0	3	-0.991667	-4.16559	-0.19867	4.44983	1.30113	-4.07195	NA	NA	0.32136	3.1055e-05	0.842521	8.59373e-06	0.193215	4.66222e-05	NA	NA	0.780626	0.00108513	0.980644	0.000812031	0.782483	0.00292545	NA	NA
AKIRIN1	5.7058e-06	0.000381766	-4.53701	Brain_Substantia_nigra	2.87125e-05	0.0030793	-4.18344	Brain_Cerebellar_Hemisphere	2.19452e-05	0.0021474	4.24412	NA	NA	NA	1	1	1	0	3	-0.991667	-4.16559	-0.19867	4.44983	0.415525	-4.07195	NA	NA	0.32136	3.1055e-05	0.842521	8.59373e-06	0.677757	4.66222e-05	NA	NA	0.780626	0.00108513	0.980644	0.000812031	0.956764	0.0025929	NA	NA
AKIRIN1	5.7058e-06	0.000381766	-4.53701	Brain_Substantia_nigra	2.87125e-05	0.0030793	-4.18344	Brain_Hippocampus	3.10353e-05	0.00336072	-4.16573	NA	NA	NA	1	1	1	0	3	-0.991667	-4.16559	-0.19867	4.44983	-1.18217	4.02969	NA	NA	0.32136	3.1055e-05	0.842521	8.59373e-06	0.237138	5.58508e-05	NA	NA	0.780626	0.00108513	0.980644	0.000812031	0.823171	0.00379304	NA	NA
AKIRIN1	5.7058e-06	0.000381766	-4.53701	Brain_Substantia_nigra	2.87125e-05	0.0030793	-4.18344	Brain_Substantia_nigra	3.10353e-05	0.00393992	-4.16573	NA	NA	NA	1	1	1	0	3	-0.991667	-4.16559	-0.19867	4.44983	-1.18217	4.02969	NA	NA	0.32136	3.1055e-05	0.842521	8.59373e-06	0.237138	5.58508e-05	NA	NA	0.780626	0.00108513	0.980644	0.000812031	0.818349	0.00422814	NA	NA
AKIRIN1	5.7058e-06	0.000381766	-4.53701	Brain_Substantia_nigra	2.87125e-05	0.0030793	-4.18344	Cells_Cultured_fibroblasts	2.95467e-05	0.00264629	4.17693	NA	NA	NA	1	1	1	0	3	-0.991667	-4.16559	-0.19867	4.44983	1.2435	-4.01665	NA	NA	0.32136	3.1055e-05	0.842521	8.59373e-06	0.213683	5.90309e-05	NA	NA	0.780626	0.00108513	0.980644	0.000812031	0.789197	0.00307306	NA	NA
AKIRIN1	5.7058e-06	0.000381766	-4.53701	Brain_Substantia_nigra	2.87125e-05	0.0030793	-4.18344	Colon_Sigmoid	2.95467e-05	0.00278439	4.17693	NA	NA	NA	1	1	1	0	3	-0.991667	-4.16559	-0.19867	4.44983	0.374249	-4.01665	NA	NA	0.32136	3.1055e-05	0.842521	8.59373e-06	0.708219	5.90309e-05	NA	NA	0.780626	0.00108513	0.980644	0.000812031	0.970539	0.0030425	NA	NA
AKIRIN1	5.7058e-06	0.000381766	-4.53701	Brain_Substantia_nigra	2.87125e-05	0.0030793	-4.18344	Esophagus_Gastroesophageal_Junction	2.95467e-05	0.00281507	4.17693	NA	NA	NA	1	1	1	0	3	-0.991667	-4.16559	-0.19867	4.44983	1.2435	-4.01665	NA	NA	0.32136	3.1055e-05	0.842521	8.59373e-06	0.213683	5.90309e-05	NA	NA	0.780626	0.00108513	0.980644	0.000812031	0.79524	0.00316408	NA	NA
AKIRIN1	5.7058e-06	0.000381766	-4.53701	Brain_Substantia_nigra	2.87125e-05	0.0030793	-4.18344	Esophagus_Mucosa	1.79549e-05	0.00199357	4.28891	NA	NA	NA	1	1	1	0	3	-0.991667	-4.16559	-0.19867	4.44983	1.35766	-4.08749	NA	NA	0.32136	3.1055e-05	0.842521	8.59373e-06	0.174571	4.36067e-05	NA	NA	0.780626	0.00108513	0.980644	0.000812031	0.761641	0.00247864	NA	NA
AKIRIN1	5.7058e-06	0.000381766	-4.53701	Brain_Substantia_nigra	2.87125e-05	0.0030793	-4.18344	Esophagus_Muscularis	2.95467e-05	0.00278638	4.17693	NA	NA	NA	1	1	1	0	3	-0.991667	-4.16559	-0.19867	4.44983	1.2435	-4.01665	NA	NA	0.32136	3.1055e-05	0.842521	8.59373e-06	0.213683	5.90309e-05	NA	NA	0.780626	0.00108513	0.980644	0.000812031	0.799484	0.00313591	NA	NA
AKIRIN1	5.7058e-06	0.000381766	-4.53701	Brain_Substantia_nigra	2.87125e-05	0.0030793	-4.18344	Minor_Salivary_Gland	3.10353e-05	0.00257468	-4.16573	NA	NA	NA	1	1	1	0	3	-0.991667	-4.16559	-0.19867	4.44983	-1.18217	4.02969	NA	NA	0.32136	3.1055e-05	0.842521	8.59373e-06	0.237138	5.58508e-05	NA	NA	0.780626	0.00108513	0.980644	0.000812031	0.803315	0.00308199	NA	NA
AKIRIN1	5.7058e-06	0.000381766	-4.53701	Brain_Substantia_nigra	2.87125e-05	0.0030793	-4.18344	Muscle_Skeletal	2.19452e-05	0.0021745	4.24412	NA	NA	NA	1	1	1	0	3	-0.991667	-4.16559	-0.19867	4.44983	0.59164	-4.07195	NA	NA	0.32136	3.1055e-05	0.842521	8.59373e-06	0.554092	4.66222e-05	NA	NA	0.780626	0.00108513	0.980644	0.000812031	0.936439	0.00263852	NA	NA
AKIRIN1	5.7058e-06	0.000381766	-4.53701	Brain_Substantia_nigra	2.87125e-05	0.0030793	-4.18344	Nerve_Tibial	3.10353e-05	0.00296205	-4.16573	NA	NA	NA	1	1	1	0	3	-0.991667	-4.16559	-0.19867	4.44983	-1.18217	4.02969	NA	NA	0.32136	3.1055e-05	0.842521	8.59373e-06	0.237138	5.58508e-05	NA	NA	0.780626	0.00108513	0.980644	0.000812031	0.815176	0.00315501	NA	NA
AKIRIN1	5.7058e-06	0.000381766	-4.53701	Brain_Substantia_nigra	2.87125e-05	0.0030793	-4.18344	Pituitary	1.79549e-05	0.00203957	4.28891	NA	NA	NA	1	1	1	0	3	-0.991667	-4.16559	-0.19867	4.44983	0.591732	-4.08749	NA	NA	0.32136	3.1055e-05	0.842521	8.59373e-06	0.55403	4.36067e-05	NA	NA	0.780626	0.00108513	0.980644	0.000812031	0.932831	0.00256996	NA	NA
AKIRIN1	5.7058e-06	0.000381766	-4.53701	Brain_Substantia_nigra	2.87125e-05	0.0030793	-4.18344	Small_Intestine_Terminal_Ileum	2.95467e-05	0.00292428	4.17693	NA	NA	NA	1	1	1	0	3	-0.991667	-4.16559	-0.19867	4.44983	1.2435	-4.01665	NA	NA	0.32136	3.1055e-05	0.842521	8.59373e-06	0.213683	5.90309e-05	NA	NA	0.780626	0.00108513	0.980644	0.000812031	0.792893	0.00315202	NA	NA
AKIRIN1	5.7058e-06	0.000381766	-4.53701	Brain_Substantia_nigra	2.87125e-05	0.0030793	-4.18344	Spleen	1.79549e-05	0.00191682	4.28891	NA	NA	NA	1	1	1	0	3	-0.991667	-4.16559	-0.19867	4.44983	1.35766	-4.08749	NA	NA	0.32136	3.1055e-05	0.842521	8.59373e-06	0.174571	4.36067e-05	NA	NA	0.780626	0.00108513	0.980644	0.000812031	0.760364	0.00242969	NA	NA
AKIRIN1	5.7058e-06	0.000381766	-4.53701	Brain_Substantia_nigra	2.87125e-05	0.0030793	-4.18344	Testis	3.10353e-05	0.00341904	-4.16573	NA	NA	NA	1	1	1	0	3	-0.991667	-4.16559	-0.19867	4.44983	-1.18217	4.02969	NA	NA	0.32136	3.1055e-05	0.842521	8.59373e-06	0.237138	5.58508e-05	NA	NA	0.780626	0.00108513	0.980644	0.000812031	0.826252	0.00351867	NA	NA
AKIRIN1	5.7058e-06	0.000381766	-4.53701	Brain_Substantia_nigra	2.87125e-05	0.0030793	-4.18344	Thyroid	1.79549e-05	0.00187977	4.28891	NA	NA	NA	1	1	1	0	3	-0.991667	-4.16559	-0.19867	4.44983	1.35766	-4.08749	NA	NA	0.32136	3.1055e-05	0.842521	8.59373e-06	0.174571	4.36067e-05	NA	NA	0.780626	0.00108513	0.980644	0.000812031	0.757392	0.0024384	NA	NA
AKIRIN1	5.7058e-06	0.000381766	-4.53701	Brain_Substantia_nigra	2.87125e-05	0.0030793	-4.18344	Uterus	3.10353e-05	0.00307727	-4.16573	NA	NA	NA	1	1	1	0	3	-0.991667	-4.16559	-0.19867	4.44983	-1.18217	4.02969	NA	NA	0.32136	3.1055e-05	0.842521	8.59373e-06	0.237138	5.58508e-05	NA	NA	0.780626	0.00108513	0.980644	0.000812031	0.81766	0.0030344	NA	NA
AKIRIN1	5.7058e-06	0.000381766	-4.53701	Brain_Substantia_nigra	2.87125e-05	0.0030793	-4.18344	smultixcan	2.34534e-05	0.00221144	4.22919	NA	NA	NA	1	1	1	0	3	-0.991667	-4.16559	-0.19867	4.44983	0.370053	-4.05397	NA	NA	0.32136	3.1055e-05	0.842521	8.59373e-06	0.142497	5.03551e-05	NA	NA	0.780626	0.00108513	0.980644	0.000812031	0.728546	0.0027195	NA	NA
AKIRIN1	5.7058e-06	0.000381766	-4.53701	Breast_Mammary_Tissue	8.41033e-07	0.000226212	4.9256	Adipose_Subcutaneous	2.95467e-05	0.00291452	4.17693	NA	NA	NA	1	1	1	0	3	-0.991667	-4.16559	0.318851	-5.15035	1.2435	-4.01665	NA	NA	0.32136	3.1055e-05	0.749839	2.59995e-07	0.213683	5.90309e-05	NA	NA	0.780626	0.00108513	0.965625	3.76306e-05	0.789157	0.00322954	NA	NA
AKIRIN1	5.7058e-06	0.000381766	-4.53701	Breast_Mammary_Tissue	8.41033e-07	0.000226212	4.9256	Adipose_Visceral_Omentum	2.19452e-05	0.00216474	4.24412	NA	NA	NA	1	1	1	0	3	-0.991667	-4.16559	0.318851	-5.15035	1.30113	-4.07195	NA	NA	0.32136	3.1055e-05	0.749839	2.59995e-07	0.193215	4.66222e-05	NA	NA	0.780626	0.00108513	0.965625	3.76306e-05	0.781567	0.00267673	NA	NA
AKIRIN1	5.7058e-06	0.000381766	-4.53701	Breast_Mammary_Tissue	8.41033e-07	0.000226212	4.9256	Artery_Aorta	2.19452e-05	0.00223297	4.24412	NA	NA	NA	1	1	1	0	3	-0.991667	-4.16559	0.318851	-5.15035	1.30113	-4.07195	NA	NA	0.32136	3.1055e-05	0.749839	2.59995e-07	0.193215	4.66222e-05	NA	NA	0.780626	0.00108513	0.965625	3.76306e-05	0.792075	0.0025654	NA	NA
AKIRIN1	5.7058e-06	0.000381766	-4.53701	Breast_Mammary_Tissue	8.41033e-07	0.000226212	4.9256	Artery_Coronary	3.10353e-05	0.00295496	-4.16573	NA	NA	NA	1	1	1	0	3	-0.991667	-4.16559	0.318851	-5.15035	-1.18217	4.02969	NA	NA	0.32136	3.1055e-05	0.749839	2.59995e-07	0.237138	5.58508e-05	NA	NA	0.780626	0.00108513	0.965625	3.76306e-05	0.808441	0.00315386	NA	NA
AKIRIN1	5.7058e-06	0.000381766	-4.53701	Breast_Mammary_Tissue	8.41033e-07	0.000226212	4.9256	Brain_Anterior_cingulate_cortex_BA24	3.10353e-05	0.00302307	-4.16573	NA	NA	NA	1	1	1	0	3	-0.991667	-4.16559	0.318851	-5.15035	-1.18217	4.02969	NA	NA	0.32136	3.1055e-05	0.749839	2.59995e-07	0.237138	5.58508e-05	NA	NA	0.780626	0.00108513	0.965625	3.76306e-05	0.822273	0.00363063	NA	NA
AKIRIN1	5.7058e-06	0.000381766	-4.53701	Breast_Mammary_Tissue	8.41033e-07	0.000226212	4.9256	Brain_Caudate_basal_ganglia	2.19452e-05	0.00237469	4.24412	NA	NA	NA	1	1	1	0	3	-0.991667	-4.16559	0.318851	-5.15035	1.30113	-4.07195	NA	NA	0.32136	3.1055e-05	0.749839	2.59995e-07	0.193215	4.66222e-05	NA	NA	0.780626	0.00108513	0.965625	3.76306e-05	0.782483	0.00292545	NA	NA
AKIRIN1	5.7058e-06	0.000381766	-4.53701	Breast_Mammary_Tissue	8.41033e-07	0.000226212	4.9256	Brain_Cerebellar_Hemisphere	2.19452e-05	0.0021474	4.24412	NA	NA	NA	1	1	1	0	3	-0.991667	-4.16559	0.318851	-5.15035	0.415525	-4.07195	NA	NA	0.32136	3.1055e-05	0.749839	2.59995e-07	0.677757	4.66222e-05	NA	NA	0.780626	0.00108513	0.965625	3.76306e-05	0.956764	0.0025929	NA	NA
AKIRIN1	5.7058e-06	0.000381766	-4.53701	Breast_Mammary_Tissue	8.41033e-07	0.000226212	4.9256	Brain_Hippocampus	3.10353e-05	0.00336072	-4.16573	NA	NA	NA	1	1	1	0	3	-0.991667	-4.16559	0.318851	-5.15035	-1.18217	4.02969	NA	NA	0.32136	3.1055e-05	0.749839	2.59995e-07	0.237138	5.58508e-05	NA	NA	0.780626	0.00108513	0.965625	3.76306e-05	0.823171	0.00379304	NA	NA
AKIRIN1	5.7058e-06	0.000381766	-4.53701	Breast_Mammary_Tissue	8.41033e-07	0.000226212	4.9256	Brain_Substantia_nigra	3.10353e-05	0.00393992	-4.16573	NA	NA	NA	1	1	1	0	3	-0.991667	-4.16559	0.318851	-5.15035	-1.18217	4.02969	NA	NA	0.32136	3.1055e-05	0.749839	2.59995e-07	0.237138	5.58508e-05	NA	NA	0.780626	0.00108513	0.965625	3.76306e-05	0.818349	0.00422814	NA	NA
AKIRIN1	5.7058e-06	0.000381766	-4.53701	Breast_Mammary_Tissue	8.41033e-07	0.000226212	4.9256	Cells_Cultured_fibroblasts	2.95467e-05	0.00264629	4.17693	NA	NA	NA	1	1	1	0	3	-0.991667	-4.16559	0.318851	-5.15035	1.2435	-4.01665	NA	NA	0.32136	3.1055e-05	0.749839	2.59995e-07	0.213683	5.90309e-05	NA	NA	0.780626	0.00108513	0.965625	3.76306e-05	0.789197	0.00307306	NA	NA
AKIRIN1	5.7058e-06	0.000381766	-4.53701	Breast_Mammary_Tissue	8.41033e-07	0.000226212	4.9256	Colon_Sigmoid	2.95467e-05	0.00278439	4.17693	NA	NA	NA	1	1	1	0	3	-0.991667	-4.16559	0.318851	-5.15035	0.374249	-4.01665	NA	NA	0.32136	3.1055e-05	0.749839	2.59995e-07	0.708219	5.90309e-05	NA	NA	0.780626	0.00108513	0.965625	3.76306e-05	0.970539	0.0030425	NA	NA
AKIRIN1	5.7058e-06	0.000381766	-4.53701	Breast_Mammary_Tissue	8.41033e-07	0.000226212	4.9256	Esophagus_Gastroesophageal_Junction	2.95467e-05	0.00281507	4.17693	NA	NA	NA	1	1	1	0	3	-0.991667	-4.16559	0.318851	-5.15035	1.2435	-4.01665	NA	NA	0.32136	3.1055e-05	0.749839	2.59995e-07	0.213683	5.90309e-05	NA	NA	0.780626	0.00108513	0.965625	3.76306e-05	0.79524	0.00316408	NA	NA
AKIRIN1	5.7058e-06	0.000381766	-4.53701	Breast_Mammary_Tissue	8.41033e-07	0.000226212	4.9256	Esophagus_Mucosa	1.79549e-05	0.00199357	4.28891	NA	NA	NA	1	1	1	0	3	-0.991667	-4.16559	0.318851	-5.15035	1.35766	-4.08749	NA	NA	0.32136	3.1055e-05	0.749839	2.59995e-07	0.174571	4.36067e-05	NA	NA	0.780626	0.00108513	0.965625	3.76306e-05	0.761641	0.00247864	NA	NA
AKIRIN1	5.7058e-06	0.000381766	-4.53701	Breast_Mammary_Tissue	8.41033e-07	0.000226212	4.9256	Esophagus_Muscularis	2.95467e-05	0.00278638	4.17693	NA	NA	NA	1	1	1	0	3	-0.991667	-4.16559	0.318851	-5.15035	1.2435	-4.01665	NA	NA	0.32136	3.1055e-05	0.749839	2.59995e-07	0.213683	5.90309e-05	NA	NA	0.780626	0.00108513	0.965625	3.76306e-05	0.799484	0.00313591	NA	NA
AKIRIN1	5.7058e-06	0.000381766	-4.53701	Breast_Mammary_Tissue	8.41033e-07	0.000226212	4.9256	Minor_Salivary_Gland	3.10353e-05	0.00257468	-4.16573	NA	NA	NA	1	1	1	0	3	-0.991667	-4.16559	0.318851	-5.15035	-1.18217	4.02969	NA	NA	0.32136	3.1055e-05	0.749839	2.59995e-07	0.237138	5.58508e-05	NA	NA	0.780626	0.00108513	0.965625	3.76306e-05	0.803315	0.00308199	NA	NA
AKIRIN1	5.7058e-06	0.000381766	-4.53701	Breast_Mammary_Tissue	8.41033e-07	0.000226212	4.9256	Muscle_Skeletal	2.19452e-05	0.0021745	4.24412	NA	NA	NA	1	1	1	0	3	-0.991667	-4.16559	0.318851	-5.15035	0.59164	-4.07195	NA	NA	0.32136	3.1055e-05	0.749839	2.59995e-07	0.554092	4.66222e-05	NA	NA	0.780626	0.00108513	0.965625	3.76306e-05	0.936439	0.00263852	NA	NA
AKIRIN1	5.7058e-06	0.000381766	-4.53701	Breast_Mammary_Tissue	8.41033e-07	0.000226212	4.9256	Nerve_Tibial	3.10353e-05	0.00296205	-4.16573	NA	NA	NA	1	1	1	0	3	-0.991667	-4.16559	0.318851	-5.15035	-1.18217	4.02969	NA	NA	0.32136	3.1055e-05	0.749839	2.59995e-07	0.237138	5.58508e-05	NA	NA	0.780626	0.00108513	0.965625	3.76306e-05	0.815176	0.00315501	NA	NA
AKIRIN1	5.7058e-06	0.000381766	-4.53701	Breast_Mammary_Tissue	8.41033e-07	0.000226212	4.9256	Pituitary	1.79549e-05	0.00203957	4.28891	NA	NA	NA	1	1	1	0	3	-0.991667	-4.16559	0.318851	-5.15035	0.591732	-4.08749	NA	NA	0.32136	3.1055e-05	0.749839	2.59995e-07	0.55403	4.36067e-05	NA	NA	0.780626	0.00108513	0.965625	3.76306e-05	0.932831	0.00256996	NA	NA
AKIRIN1	5.7058e-06	0.000381766	-4.53701	Breast_Mammary_Tissue	8.41033e-07	0.000226212	4.9256	Small_Intestine_Terminal_Ileum	2.95467e-05	0.00292428	4.17693	NA	NA	NA	1	1	1	0	3	-0.991667	-4.16559	0.318851	-5.15035	1.2435	-4.01665	NA	NA	0.32136	3.1055e-05	0.749839	2.59995e-07	0.213683	5.90309e-05	NA	NA	0.780626	0.00108513	0.965625	3.76306e-05	0.792893	0.00315202	NA	NA
AKIRIN1	5.7058e-06	0.000381766	-4.53701	Breast_Mammary_Tissue	8.41033e-07	0.000226212	4.9256	Spleen	1.79549e-05	0.00191682	4.28891	NA	NA	NA	1	1	1	0	3	-0.991667	-4.16559	0.318851	-5.15035	1.35766	-4.08749	NA	NA	0.32136	3.1055e-05	0.749839	2.59995e-07	0.174571	4.36067e-05	NA	NA	0.780626	0.00108513	0.965625	3.76306e-05	0.760364	0.00242969	NA	NA
AKIRIN1	5.7058e-06	0.000381766	-4.53701	Breast_Mammary_Tissue	8.41033e-07	0.000226212	4.9256	Testis	3.10353e-05	0.00341904	-4.16573	NA	NA	NA	1	1	1	0	3	-0.991667	-4.16559	0.318851	-5.15035	-1.18217	4.02969	NA	NA	0.32136	3.1055e-05	0.749839	2.59995e-07	0.237138	5.58508e-05	NA	NA	0.780626	0.00108513	0.965625	3.76306e-05	0.826252	0.00351867	NA	NA
AKIRIN1	5.7058e-06	0.000381766	-4.53701	Breast_Mammary_Tissue	8.41033e-07	0.000226212	4.9256	Thyroid	1.79549e-05	0.00187977	4.28891	NA	NA	NA	1	1	1	0	3	-0.991667	-4.16559	0.318851	-5.15035	1.35766	-4.08749	NA	NA	0.32136	3.1055e-05	0.749839	2.59995e-07	0.174571	4.36067e-05	NA	NA	0.780626	0.00108513	0.965625	3.76306e-05	0.757392	0.0024384	NA	NA
AKIRIN1	5.7058e-06	0.000381766	-4.53701	Breast_Mammary_Tissue	8.41033e-07	0.000226212	4.9256	Uterus	3.10353e-05	0.00307727	-4.16573	NA	NA	NA	1	1	1	0	3	-0.991667	-4.16559	0.318851	-5.15035	-1.18217	4.02969	NA	NA	0.32136	3.1055e-05	0.749839	2.59995e-07	0.237138	5.58508e-05	NA	NA	0.780626	0.00108513	0.965625	3.76306e-05	0.81766	0.0030344	NA	NA
AKIRIN1	5.7058e-06	0.000381766	-4.53701	Breast_Mammary_Tissue	8.41033e-07	0.000226212	4.9256	smultixcan	2.34534e-05	0.00221144	4.22919	NA	NA	NA	1	1	1	0	3	-0.991667	-4.16559	0.318851	-5.15035	0.370053	-4.05397	NA	NA	0.32136	3.1055e-05	0.749839	2.59995e-07	0.142497	5.03551e-05	NA	NA	0.780626	0.00108513	0.965625	3.76306e-05	0.728546	0.0027195	NA	NA
AKIRIN1	5.7058e-06	0.000381766	-4.53701	Lung	0.000139833	0.00908435	3.80846	Adipose_Subcutaneous	2.95467e-05	0.00291452	4.17693	NA	NA	NA	1	1	1	0	3	-0.991667	-4.16559	0.291379	-3.91496	1.2435	-4.01665	NA	NA	0.32136	3.1055e-05	0.770762	9.04179e-05	0.213683	5.90309e-05	NA	NA	0.780626	0.00108513	0.978408	0.00507	0.789157	0.00322954	NA	NA
AKIRIN1	5.7058e-06	0.000381766	-4.53701	Lung	0.000139833	0.00908435	3.80846	Adipose_Visceral_Omentum	2.19452e-05	0.00216474	4.24412	NA	NA	NA	1	1	1	0	3	-0.991667	-4.16559	0.291379	-3.91496	1.30113	-4.07195	NA	NA	0.32136	3.1055e-05	0.770762	9.04179e-05	0.193215	4.66222e-05	NA	NA	0.780626	0.00108513	0.978408	0.00507	0.781567	0.00267673	NA	NA
AKIRIN1	5.7058e-06	0.000381766	-4.53701	Lung	0.000139833	0.00908435	3.80846	Artery_Aorta	2.19452e-05	0.00223297	4.24412	NA	NA	NA	1	1	1	0	3	-0.991667	-4.16559	0.291379	-3.91496	1.30113	-4.07195	NA	NA	0.32136	3.1055e-05	0.770762	9.04179e-05	0.193215	4.66222e-05	NA	NA	0.780626	0.00108513	0.978408	0.00507	0.792075	0.0025654	NA	NA
AKIRIN1	5.7058e-06	0.000381766	-4.53701	Lung	0.000139833	0.00908435	3.80846	Artery_Coronary	3.10353e-05	0.00295496	-4.16573	NA	NA	NA	1	1	1	0	3	-0.991667	-4.16559	0.291379	-3.91496	-1.18217	4.02969	NA	NA	0.32136	3.1055e-05	0.770762	9.04179e-05	0.237138	5.58508e-05	NA	NA	0.780626	0.00108513	0.978408	0.00507	0.808441	0.00315386	NA	NA
AKIRIN1	5.7058e-06	0.000381766	-4.53701	Lung	0.000139833	0.00908435	3.80846	Brain_Anterior_cingulate_cortex_BA24	3.10353e-05	0.00302307	-4.16573	NA	NA	NA	1	1	1	0	3	-0.991667	-4.16559	0.291379	-3.91496	-1.18217	4.02969	NA	NA	0.32136	3.1055e-05	0.770762	9.04179e-05	0.237138	5.58508e-05	NA	NA	0.780626	0.00108513	0.978408	0.00507	0.822273	0.00363063	NA	NA
AKIRIN1	5.7058e-06	0.000381766	-4.53701	Lung	0.000139833	0.00908435	3.80846	Brain_Caudate_basal_ganglia	2.19452e-05	0.00237469	4.24412	NA	NA	NA	1	1	1	0	3	-0.991667	-4.16559	0.291379	-3.91496	1.30113	-4.07195	NA	NA	0.32136	3.1055e-05	0.770762	9.04179e-05	0.193215	4.66222e-05	NA	NA	0.780626	0.00108513	0.978408	0.00507	0.782483	0.00292545	NA	NA
AKIRIN1	5.7058e-06	0.000381766	-4.53701	Lung	0.000139833	0.00908435	3.80846	Brain_Cerebellar_Hemisphere	2.19452e-05	0.0021474	4.24412	NA	NA	NA	1	1	1	0	3	-0.991667	-4.16559	0.291379	-3.91496	0.415525	-4.07195	NA	NA	0.32136	3.1055e-05	0.770762	9.04179e-05	0.677757	4.66222e-05	NA	NA	0.780626	0.00108513	0.978408	0.00507	0.956764	0.0025929	NA	NA
AKIRIN1	5.7058e-06	0.000381766	-4.53701	Lung	0.000139833	0.00908435	3.80846	Brain_Hippocampus	3.10353e-05	0.00336072	-4.16573	NA	NA	NA	1	1	1	0	3	-0.991667	-4.16559	0.291379	-3.91496	-1.18217	4.02969	NA	NA	0.32136	3.1055e-05	0.770762	9.04179e-05	0.237138	5.58508e-05	NA	NA	0.780626	0.00108513	0.978408	0.00507	0.823171	0.00379304	NA	NA
AKIRIN1	5.7058e-06	0.000381766	-4.53701	Lung	0.000139833	0.00908435	3.80846	Brain_Substantia_nigra	3.10353e-05	0.00393992	-4.16573	NA	NA	NA	1	1	1	0	3	-0.991667	-4.16559	0.291379	-3.91496	-1.18217	4.02969	NA	NA	0.32136	3.1055e-05	0.770762	9.04179e-05	0.237138	5.58508e-05	NA	NA	0.780626	0.00108513	0.978408	0.00507	0.818349	0.00422814	NA	NA
AKIRIN1	5.7058e-06	0.000381766	-4.53701	Lung	0.000139833	0.00908435	3.80846	Cells_Cultured_fibroblasts	2.95467e-05	0.00264629	4.17693	NA	NA	NA	1	1	1	0	3	-0.991667	-4.16559	0.291379	-3.91496	1.2435	-4.01665	NA	NA	0.32136	3.1055e-05	0.770762	9.04179e-05	0.213683	5.90309e-05	NA	NA	0.780626	0.00108513	0.978408	0.00507	0.789197	0.00307306	NA	NA
AKIRIN1	5.7058e-06	0.000381766	-4.53701	Lung	0.000139833	0.00908435	3.80846	Colon_Sigmoid	2.95467e-05	0.00278439	4.17693	NA	NA	NA	1	1	1	0	3	-0.991667	-4.16559	0.291379	-3.91496	0.374249	-4.01665	NA	NA	0.32136	3.1055e-05	0.770762	9.04179e-05	0.708219	5.90309e-05	NA	NA	0.780626	0.00108513	0.978408	0.00507	0.970539	0.0030425	NA	NA
AKIRIN1	5.7058e-06	0.000381766	-4.53701	Lung	0.000139833	0.00908435	3.80846	Esophagus_Gastroesophageal_Junction	2.95467e-05	0.00281507	4.17693	NA	NA	NA	1	1	1	0	3	-0.991667	-4.16559	0.291379	-3.91496	1.2435	-4.01665	NA	NA	0.32136	3.1055e-05	0.770762	9.04179e-05	0.213683	5.90309e-05	NA	NA	0.780626	0.00108513	0.978408	0.00507	0.79524	0.00316408	NA	NA
AKIRIN1	5.7058e-06	0.000381766	-4.53701	Lung	0.000139833	0.00908435	3.80846	Esophagus_Mucosa	1.79549e-05	0.00199357	4.28891	NA	NA	NA	1	1	1	0	3	-0.991667	-4.16559	0.291379	-3.91496	1.35766	-4.08749	NA	NA	0.32136	3.1055e-05	0.770762	9.04179e-05	0.174571	4.36067e-05	NA	NA	0.780626	0.00108513	0.978408	0.00507	0.761641	0.00247864	NA	NA
AKIRIN1	5.7058e-06	0.000381766	-4.53701	Lung	0.000139833	0.00908435	3.80846	Esophagus_Muscularis	2.95467e-05	0.00278638	4.17693	NA	NA	NA	1	1	1	0	3	-0.991667	-4.16559	0.291379	-3.91496	1.2435	-4.01665	NA	NA	0.32136	3.1055e-05	0.770762	9.04179e-05	0.213683	5.90309e-05	NA	NA	0.780626	0.00108513	0.978408	0.00507	0.799484	0.00313591	NA	NA
AKIRIN1	5.7058e-06	0.000381766	-4.53701	Lung	0.000139833	0.00908435	3.80846	Minor_Salivary_Gland	3.10353e-05	0.00257468	-4.16573	NA	NA	NA	1	1	1	0	3	-0.991667	-4.16559	0.291379	-3.91496	-1.18217	4.02969	NA	NA	0.32136	3.1055e-05	0.770762	9.04179e-05	0.237138	5.58508e-05	NA	NA	0.780626	0.00108513	0.978408	0.00507	0.803315	0.00308199	NA	NA
AKIRIN1	5.7058e-06	0.000381766	-4.53701	Lung	0.000139833	0.00908435	3.80846	Muscle_Skeletal	2.19452e-05	0.0021745	4.24412	NA	NA	NA	1	1	1	0	3	-0.991667	-4.16559	0.291379	-3.91496	0.59164	-4.07195	NA	NA	0.32136	3.1055e-05	0.770762	9.04179e-05	0.554092	4.66222e-05	NA	NA	0.780626	0.00108513	0.978408	0.00507	0.936439	0.00263852	NA	NA
AKIRIN1	5.7058e-06	0.000381766	-4.53701	Lung	0.000139833	0.00908435	3.80846	Nerve_Tibial	3.10353e-05	0.00296205	-4.16573	NA	NA	NA	1	1	1	0	3	-0.991667	-4.16559	0.291379	-3.91496	-1.18217	4.02969	NA	NA	0.32136	3.1055e-05	0.770762	9.04179e-05	0.237138	5.58508e-05	NA	NA	0.780626	0.00108513	0.978408	0.00507	0.815176	0.00315501	NA	NA
AKIRIN1	5.7058e-06	0.000381766	-4.53701	Lung	0.000139833	0.00908435	3.80846	Pituitary	1.79549e-05	0.00203957	4.28891	NA	NA	NA	1	1	1	0	3	-0.991667	-4.16559	0.291379	-3.91496	0.591732	-4.08749	NA	NA	0.32136	3.1055e-05	0.770762	9.04179e-05	0.55403	4.36067e-05	NA	NA	0.780626	0.00108513	0.978408	0.00507	0.932831	0.00256996	NA	NA
AKIRIN1	5.7058e-06	0.000381766	-4.53701	Lung	0.000139833	0.00908435	3.80846	Small_Intestine_Terminal_Ileum	2.95467e-05	0.00292428	4.17693	NA	NA	NA	1	1	1	0	3	-0.991667	-4.16559	0.291379	-3.91496	1.2435	-4.01665	NA	NA	0.32136	3.1055e-05	0.770762	9.04179e-05	0.213683	5.90309e-05	NA	NA	0.780626	0.00108513	0.978408	0.00507	0.792893	0.00315202	NA	NA
AKIRIN1	5.7058e-06	0.000381766	-4.53701	Lung	0.000139833	0.00908435	3.80846	Spleen	1.79549e-05	0.00191682	4.28891	NA	NA	NA	1	1	1	0	3	-0.991667	-4.16559	0.291379	-3.91496	1.35766	-4.08749	NA	NA	0.32136	3.1055e-05	0.770762	9.04179e-05	0.174571	4.36067e-05	NA	NA	0.780626	0.00108513	0.978408	0.00507	0.760364	0.00242969	NA	NA
AKIRIN1	5.7058e-06	0.000381766	-4.53701	Lung	0.000139833	0.00908435	3.80846	Testis	3.10353e-05	0.00341904	-4.16573	NA	NA	NA	1	1	1	0	3	-0.991667	-4.16559	0.291379	-3.91496	-1.18217	4.02969	NA	NA	0.32136	3.1055e-05	0.770762	9.04179e-05	0.237138	5.58508e-05	NA	NA	0.780626	0.00108513	0.978408	0.00507	0.826252	0.00351867	NA	NA
AKIRIN1	5.7058e-06	0.000381766	-4.53701	Lung	0.000139833	0.00908435	3.80846	Thyroid	1.79549e-05	0.00187977	4.28891	NA	NA	NA	1	1	1	0	3	-0.991667	-4.16559	0.291379	-3.91496	1.35766	-4.08749	NA	NA	0.32136	3.1055e-05	0.770762	9.04179e-05	0.174571	4.36067e-05	NA	NA	0.780626	0.00108513	0.978408	0.00507	0.757392	0.0024384	NA	NA
AKIRIN1	5.7058e-06	0.000381766	-4.53701	Lung	0.000139833	0.00908435	3.80846	Uterus	3.10353e-05	0.00307727	-4.16573	NA	NA	NA	1	1	1	0	3	-0.991667	-4.16559	0.291379	-3.91496	-1.18217	4.02969	NA	NA	0.32136	3.1055e-05	0.770762	9.04179e-05	0.237138	5.58508e-05	NA	NA	0.780626	0.00108513	0.978408	0.00507	0.81766	0.0030344	NA	NA
AKIRIN1	5.7058e-06	0.000381766	-4.53701	Lung	0.000139833	0.00908435	3.80846	smultixcan	2.34534e-05	0.00221144	4.22919	NA	NA	NA	1	1	1	0	3	-0.991667	-4.16559	0.291379	-3.91496	0.370053	-4.05397	NA	NA	0.32136	3.1055e-05	0.770762	9.04179e-05	0.142497	5.03551e-05	NA	NA	0.780626	0.00108513	0.978408	0.00507	0.728546	0.0027195	NA	NA
AKIRIN1	5.7058e-06	0.000381766	-4.53701	Muscle_Skeletal	2.87125e-05	0.00267556	4.18344	Adipose_Subcutaneous	2.95467e-05	0.00291452	4.17693	NA	NA	NA	1	1	1	0	3	-0.991667	-4.16559	0.153962	-4.44983	1.2435	-4.01665	NA	NA	0.32136	3.1055e-05	0.87764	8.59373e-06	0.213683	5.90309e-05	NA	NA	0.780626	0.00108513	0.982268	0.000703352	0.789157	0.00322954	NA	NA
AKIRIN1	5.7058e-06	0.000381766	-4.53701	Muscle_Skeletal	2.87125e-05	0.00267556	4.18344	Adipose_Visceral_Omentum	2.19452e-05	0.00216474	4.24412	NA	NA	NA	1	1	1	0	3	-0.991667	-4.16559	0.153962	-4.44983	1.30113	-4.07195	NA	NA	0.32136	3.1055e-05	0.87764	8.59373e-06	0.193215	4.66222e-05	NA	NA	0.780626	0.00108513	0.982268	0.000703352	0.781567	0.00267673	NA	NA
AKIRIN1	5.7058e-06	0.000381766	-4.53701	Muscle_Skeletal	2.87125e-05	0.00267556	4.18344	Artery_Aorta	2.19452e-05	0.00223297	4.24412	NA	NA	NA	1	1	1	0	3	-0.991667	-4.16559	0.153962	-4.44983	1.30113	-4.07195	NA	NA	0.32136	3.1055e-05	0.87764	8.59373e-06	0.193215	4.66222e-05	NA	NA	0.780626	0.00108513	0.982268	0.000703352	0.792075	0.0025654	NA	NA
AKIRIN1	5.7058e-06	0.000381766	-4.53701	Muscle_Skeletal	2.87125e-05	0.00267556	4.18344	Artery_Coronary	3.10353e-05	0.00295496	-4.16573	NA	NA	NA	1	1	1	0	3	-0.991667	-4.16559	0.153962	-4.44983	-1.18217	4.02969	NA	NA	0.32136	3.1055e-05	0.87764	8.59373e-06	0.237138	5.58508e-05	NA	NA	0.780626	0.00108513	0.982268	0.000703352	0.808441	0.00315386	NA	NA
AKIRIN1	5.7058e-06	0.000381766	-4.53701	Muscle_Skeletal	2.87125e-05	0.00267556	4.18344	Brain_Anterior_cingulate_cortex_BA24	3.10353e-05	0.00302307	-4.16573	NA	NA	NA	1	1	1	0	3	-0.991667	-4.16559	0.153962	-4.44983	-1.18217	4.02969	NA	NA	0.32136	3.1055e-05	0.87764	8.59373e-06	0.237138	5.58508e-05	NA	NA	0.780626	0.00108513	0.982268	0.000703352	0.822273	0.00363063	NA	NA
AKIRIN1	5.7058e-06	0.000381766	-4.53701	Muscle_Skeletal	2.87125e-05	0.00267556	4.18344	Brain_Caudate_basal_ganglia	2.19452e-05	0.00237469	4.24412	NA	NA	NA	1	1	1	0	3	-0.991667	-4.16559	0.153962	-4.44983	1.30113	-4.07195	NA	NA	0.32136	3.1055e-05	0.87764	8.59373e-06	0.193215	4.66222e-05	NA	NA	0.780626	0.00108513	0.982268	0.000703352	0.782483	0.00292545	NA	NA
AKIRIN1	5.7058e-06	0.000381766	-4.53701	Muscle_Skeletal	2.87125e-05	0.00267556	4.18344	Brain_Cerebellar_Hemisphere	2.19452e-05	0.0021474	4.24412	NA	NA	NA	1	1	1	0	3	-0.991667	-4.16559	0.153962	-4.44983	0.415525	-4.07195	NA	NA	0.32136	3.1055e-05	0.87764	8.59373e-06	0.677757	4.66222e-05	NA	NA	0.780626	0.00108513	0.982268	0.000703352	0.956764	0.0025929	NA	NA
AKIRIN1	5.7058e-06	0.000381766	-4.53701	Muscle_Skeletal	2.87125e-05	0.00267556	4.18344	Brain_Hippocampus	3.10353e-05	0.00336072	-4.16573	NA	NA	NA	1	1	1	0	3	-0.991667	-4.16559	0.153962	-4.44983	-1.18217	4.02969	NA	NA	0.32136	3.1055e-05	0.87764	8.59373e-06	0.237138	5.58508e-05	NA	NA	0.780626	0.00108513	0.982268	0.000703352	0.823171	0.00379304	NA	NA
AKIRIN1	5.7058e-06	0.000381766	-4.53701	Muscle_Skeletal	2.87125e-05	0.00267556	4.18344	Brain_Substantia_nigra	3.10353e-05	0.00393992	-4.16573	NA	NA	NA	1	1	1	0	3	-0.991667	-4.16559	0.153962	-4.44983	-1.18217	4.02969	NA	NA	0.32136	3.1055e-05	0.87764	8.59373e-06	0.237138	5.58508e-05	NA	NA	0.780626	0.00108513	0.982268	0.000703352	0.818349	0.00422814	NA	NA
AKIRIN1	5.7058e-06	0.000381766	-4.53701	Muscle_Skeletal	2.87125e-05	0.00267556	4.18344	Cells_Cultured_fibroblasts	2.95467e-05	0.00264629	4.17693	NA	NA	NA	1	1	1	0	3	-0.991667	-4.16559	0.153962	-4.44983	1.2435	-4.01665	NA	NA	0.32136	3.1055e-05	0.87764	8.59373e-06	0.213683	5.90309e-05	NA	NA	0.780626	0.00108513	0.982268	0.000703352	0.789197	0.00307306	NA	NA
AKIRIN1	5.7058e-06	0.000381766	-4.53701	Muscle_Skeletal	2.87125e-05	0.00267556	4.18344	Colon_Sigmoid	2.95467e-05	0.00278439	4.17693	NA	NA	NA	1	1	1	0	3	-0.991667	-4.16559	0.153962	-4.44983	0.374249	-4.01665	NA	NA	0.32136	3.1055e-05	0.87764	8.59373e-06	0.708219	5.90309e-05	NA	NA	0.780626	0.00108513	0.982268	0.000703352	0.970539	0.0030425	NA	NA
AKIRIN1	5.7058e-06	0.000381766	-4.53701	Muscle_Skeletal	2.87125e-05	0.00267556	4.18344	Esophagus_Gastroesophageal_Junction	2.95467e-05	0.00281507	4.17693	NA	NA	NA	1	1	1	0	3	-0.991667	-4.16559	0.153962	-4.44983	1.2435	-4.01665	NA	NA	0.32136	3.1055e-05	0.87764	8.59373e-06	0.213683	5.90309e-05	NA	NA	0.780626	0.00108513	0.982268	0.000703352	0.79524	0.00316408	NA	NA
AKIRIN1	5.7058e-06	0.000381766	-4.53701	Muscle_Skeletal	2.87125e-05	0.00267556	4.18344	Esophagus_Mucosa	1.79549e-05	0.00199357	4.28891	NA	NA	NA	1	1	1	0	3	-0.991667	-4.16559	0.153962	-4.44983	1.35766	-4.08749	NA	NA	0.32136	3.1055e-05	0.87764	8.59373e-06	0.174571	4.36067e-05	NA	NA	0.780626	0.00108513	0.982268	0.000703352	0.761641	0.00247864	NA	NA
AKIRIN1	5.7058e-06	0.000381766	-4.53701	Muscle_Skeletal	2.87125e-05	0.00267556	4.18344	Esophagus_Muscularis	2.95467e-05	0.00278638	4.17693	NA	NA	NA	1	1	1	0	3	-0.991667	-4.16559	0.153962	-4.44983	1.2435	-4.01665	NA	NA	0.32136	3.1055e-05	0.87764	8.59373e-06	0.213683	5.90309e-05	NA	NA	0.780626	0.00108513	0.982268	0.000703352	0.799484	0.00313591	NA	NA
AKIRIN1	5.7058e-06	0.000381766	-4.53701	Muscle_Skeletal	2.87125e-05	0.00267556	4.18344	Minor_Salivary_Gland	3.10353e-05	0.00257468	-4.16573	NA	NA	NA	1	1	1	0	3	-0.991667	-4.16559	0.153962	-4.44983	-1.18217	4.02969	NA	NA	0.32136	3.1055e-05	0.87764	8.59373e-06	0.237138	5.58508e-05	NA	NA	0.780626	0.00108513	0.982268	0.000703352	0.803315	0.00308199	NA	NA
AKIRIN1	5.7058e-06	0.000381766	-4.53701	Muscle_Skeletal	2.87125e-05	0.00267556	4.18344	Muscle_Skeletal	2.19452e-05	0.0021745	4.24412	NA	NA	NA	1	1	1	0	3	-0.991667	-4.16559	0.153962	-4.44983	0.59164	-4.07195	NA	NA	0.32136	3.1055e-05	0.87764	8.59373e-06	0.554092	4.66222e-05	NA	NA	0.780626	0.00108513	0.982268	0.000703352	0.936439	0.00263852	NA	NA
AKIRIN1	5.7058e-06	0.000381766	-4.53701	Muscle_Skeletal	2.87125e-05	0.00267556	4.18344	Nerve_Tibial	3.10353e-05	0.00296205	-4.16573	NA	NA	NA	1	1	1	0	3	-0.991667	-4.16559	0.153962	-4.44983	-1.18217	4.02969	NA	NA	0.32136	3.1055e-05	0.87764	8.59373e-06	0.237138	5.58508e-05	NA	NA	0.780626	0.00108513	0.982268	0.000703352	0.815176	0.00315501	NA	NA
AKIRIN1	5.7058e-06	0.000381766	-4.53701	Muscle_Skeletal	2.87125e-05	0.00267556	4.18344	Pituitary	1.79549e-05	0.00203957	4.28891	NA	NA	NA	1	1	1	0	3	-0.991667	-4.16559	0.153962	-4.44983	0.591732	-4.08749	NA	NA	0.32136	3.1055e-05	0.87764	8.59373e-06	0.55403	4.36067e-05	NA	NA	0.780626	0.00108513	0.982268	0.000703352	0.932831	0.00256996	NA	NA
AKIRIN1	5.7058e-06	0.000381766	-4.53701	Muscle_Skeletal	2.87125e-05	0.00267556	4.18344	Small_Intestine_Terminal_Ileum	2.95467e-05	0.00292428	4.17693	NA	NA	NA	1	1	1	0	3	-0.991667	-4.16559	0.153962	-4.44983	1.2435	-4.01665	NA	NA	0.32136	3.1055e-05	0.87764	8.59373e-06	0.213683	5.90309e-05	NA	NA	0.780626	0.00108513	0.982268	0.000703352	0.792893	0.00315202	NA	NA
AKIRIN1	5.7058e-06	0.000381766	-4.53701	Muscle_Skeletal	2.87125e-05	0.00267556	4.18344	Spleen	1.79549e-05	0.00191682	4.28891	NA	NA	NA	1	1	1	0	3	-0.991667	-4.16559	0.153962	-4.44983	1.35766	-4.08749	NA	NA	0.32136	3.1055e-05	0.87764	8.59373e-06	0.174571	4.36067e-05	NA	NA	0.780626	0.00108513	0.982268	0.000703352	0.760364	0.00242969	NA	NA
AKIRIN1	5.7058e-06	0.000381766	-4.53701	Muscle_Skeletal	2.87125e-05	0.00267556	4.18344	Testis	3.10353e-05	0.00341904	-4.16573	NA	NA	NA	1	1	1	0	3	-0.991667	-4.16559	0.153962	-4.44983	-1.18217	4.02969	NA	NA	0.32136	3.1055e-05	0.87764	8.59373e-06	0.237138	5.58508e-05	NA	NA	0.780626	0.00108513	0.982268	0.000703352	0.826252	0.00351867	NA	NA
AKIRIN1	5.7058e-06	0.000381766	-4.53701	Muscle_Skeletal	2.87125e-05	0.00267556	4.18344	Thyroid	1.79549e-05	0.00187977	4.28891	NA	NA	NA	1	1	1	0	3	-0.991667	-4.16559	0.153962	-4.44983	1.35766	-4.08749	NA	NA	0.32136	3.1055e-05	0.87764	8.59373e-06	0.174571	4.36067e-05	NA	NA	0.780626	0.00108513	0.982268	0.000703352	0.757392	0.0024384	NA	NA
AKIRIN1	5.7058e-06	0.000381766	-4.53701	Muscle_Skeletal	2.87125e-05	0.00267556	4.18344	Uterus	3.10353e-05	0.00307727	-4.16573	NA	NA	NA	1	1	1	0	3	-0.991667	-4.16559	0.153962	-4.44983	-1.18217	4.02969	NA	NA	0.32136	3.1055e-05	0.87764	8.59373e-06	0.237138	5.58508e-05	NA	NA	0.780626	0.00108513	0.982268	0.000703352	0.81766	0.0030344	NA	NA
AKIRIN1	5.7058e-06	0.000381766	-4.53701	Muscle_Skeletal	2.87125e-05	0.00267556	4.18344	smultixcan	2.34534e-05	0.00221144	4.22919	NA	NA	NA	1	1	1	0	3	-0.991667	-4.16559	0.153962	-4.44983	0.370053	-4.05397	NA	NA	0.32136	3.1055e-05	0.87764	8.59373e-06	0.142497	5.03551e-05	NA	NA	0.780626	0.00108513	0.982268	0.000703352	0.728546	0.0027195	NA	NA
AKIRIN1	5.7058e-06	0.000381766	-4.53701	Stomach	2.87125e-05	0.00294513	4.18344	Adipose_Subcutaneous	2.95467e-05	0.00291452	4.17693	NA	NA	NA	1	1	1	0	3	-0.991667	-4.16559	-0.488983	-4.61478	1.2435	-4.01665	NA	NA	0.32136	3.1055e-05	0.624853	3.9351e-06	0.213683	5.90309e-05	NA	NA	0.780626	0.00108513	0.944354	0.00036227	0.789157	0.00322954	NA	NA
AKIRIN1	5.7058e-06	0.000381766	-4.53701	Stomach	2.87125e-05	0.00294513	4.18344	Adipose_Visceral_Omentum	2.19452e-05	0.00216474	4.24412	NA	NA	NA	1	1	1	0	3	-0.991667	-4.16559	-0.488983	-4.61478	1.30113	-4.07195	NA	NA	0.32136	3.1055e-05	0.624853	3.9351e-06	0.193215	4.66222e-05	NA	NA	0.780626	0.00108513	0.944354	0.00036227	0.781567	0.00267673	NA	NA
AKIRIN1	5.7058e-06	0.000381766	-4.53701	Stomach	2.87125e-05	0.00294513	4.18344	Artery_Aorta	2.19452e-05	0.00223297	4.24412	NA	NA	NA	1	1	1	0	3	-0.991667	-4.16559	-0.488983	-4.61478	1.30113	-4.07195	NA	NA	0.32136	3.1055e-05	0.624853	3.9351e-06	0.193215	4.66222e-05	NA	NA	0.780626	0.00108513	0.944354	0.00036227	0.792075	0.0025654	NA	NA
AKIRIN1	5.7058e-06	0.000381766	-4.53701	Stomach	2.87125e-05	0.00294513	4.18344	Artery_Coronary	3.10353e-05	0.00295496	-4.16573	NA	NA	NA	1	1	1	0	3	-0.991667	-4.16559	-0.488983	-4.61478	-1.18217	4.02969	NA	NA	0.32136	3.1055e-05	0.624853	3.9351e-06	0.237138	5.58508e-05	NA	NA	0.780626	0.00108513	0.944354	0.00036227	0.808441	0.00315386	NA	NA
AKIRIN1	5.7058e-06	0.000381766	-4.53701	Stomach	2.87125e-05	0.00294513	4.18344	Brain_Anterior_cingulate_cortex_BA24	3.10353e-05	0.00302307	-4.16573	NA	NA	NA	1	1	1	0	3	-0.991667	-4.16559	-0.488983	-4.61478	-1.18217	4.02969	NA	NA	0.32136	3.1055e-05	0.624853	3.9351e-06	0.237138	5.58508e-05	NA	NA	0.780626	0.00108513	0.944354	0.00036227	0.822273	0.00363063	NA	NA
AKIRIN1	5.7058e-06	0.000381766	-4.53701	Stomach	2.87125e-05	0.00294513	4.18344	Brain_Caudate_basal_ganglia	2.19452e-05	0.00237469	4.24412	NA	NA	NA	1	1	1	0	3	-0.991667	-4.16559	-0.488983	-4.61478	1.30113	-4.07195	NA	NA	0.32136	3.1055e-05	0.624853	3.9351e-06	0.193215	4.66222e-05	NA	NA	0.780626	0.00108513	0.944354	0.00036227	0.782483	0.00292545	NA	NA
AKIRIN1	5.7058e-06	0.000381766	-4.53701	Stomach	2.87125e-05	0.00294513	4.18344	Brain_Cerebellar_Hemisphere	2.19452e-05	0.0021474	4.24412	NA	NA	NA	1	1	1	0	3	-0.991667	-4.16559	-0.488983	-4.61478	0.415525	-4.07195	NA	NA	0.32136	3.1055e-05	0.624853	3.9351e-06	0.677757	4.66222e-05	NA	NA	0.780626	0.00108513	0.944354	0.00036227	0.956764	0.0025929	NA	NA
AKIRIN1	5.7058e-06	0.000381766	-4.53701	Stomach	2.87125e-05	0.00294513	4.18344	Brain_Hippocampus	3.10353e-05	0.00336072	-4.16573	NA	NA	NA	1	1	1	0	3	-0.991667	-4.16559	-0.488983	-4.61478	-1.18217	4.02969	NA	NA	0.32136	3.1055e-05	0.624853	3.9351e-06	0.237138	5.58508e-05	NA	NA	0.780626	0.00108513	0.944354	0.00036227	0.823171	0.00379304	NA	NA
AKIRIN1	5.7058e-06	0.000381766	-4.53701	Stomach	2.87125e-05	0.00294513	4.18344	Brain_Substantia_nigra	3.10353e-05	0.00393992	-4.16573	NA	NA	NA	1	1	1	0	3	-0.991667	-4.16559	-0.488983	-4.61478	-1.18217	4.02969	NA	NA	0.32136	3.1055e-05	0.624853	3.9351e-06	0.237138	5.58508e-05	NA	NA	0.780626	0.00108513	0.944354	0.00036227	0.818349	0.00422814	NA	NA
AKIRIN1	5.7058e-06	0.000381766	-4.53701	Stomach	2.87125e-05	0.00294513	4.18344	Cells_Cultured_fibroblasts	2.95467e-05	0.00264629	4.17693	NA	NA	NA	1	1	1	0	3	-0.991667	-4.16559	-0.488983	-4.61478	1.2435	-4.01665	NA	NA	0.32136	3.1055e-05	0.624853	3.9351e-06	0.213683	5.90309e-05	NA	NA	0.780626	0.00108513	0.944354	0.00036227	0.789197	0.00307306	NA	NA
AKIRIN1	5.7058e-06	0.000381766	-4.53701	Stomach	2.87125e-05	0.00294513	4.18344	Colon_Sigmoid	2.95467e-05	0.00278439	4.17693	NA	NA	NA	1	1	1	0	3	-0.991667	-4.16559	-0.488983	-4.61478	0.374249	-4.01665	NA	NA	0.32136	3.1055e-05	0.624853	3.9351e-06	0.708219	5.90309e-05	NA	NA	0.780626	0.00108513	0.944354	0.00036227	0.970539	0.0030425	NA	NA
AKIRIN1	5.7058e-06	0.000381766	-4.53701	Stomach	2.87125e-05	0.00294513	4.18344	Esophagus_Gastroesophageal_Junction	2.95467e-05	0.00281507	4.17693	NA	NA	NA	1	1	1	0	3	-0.991667	-4.16559	-0.488983	-4.61478	1.2435	-4.01665	NA	NA	0.32136	3.1055e-05	0.624853	3.9351e-06	0.213683	5.90309e-05	NA	NA	0.780626	0.00108513	0.944354	0.00036227	0.79524	0.00316408	NA	NA
AKIRIN1	5.7058e-06	0.000381766	-4.53701	Stomach	2.87125e-05	0.00294513	4.18344	Esophagus_Mucosa	1.79549e-05	0.00199357	4.28891	NA	NA	NA	1	1	1	0	3	-0.991667	-4.16559	-0.488983	-4.61478	1.35766	-4.08749	NA	NA	0.32136	3.1055e-05	0.624853	3.9351e-06	0.174571	4.36067e-05	NA	NA	0.780626	0.00108513	0.944354	0.00036227	0.761641	0.00247864	NA	NA
AKIRIN1	5.7058e-06	0.000381766	-4.53701	Stomach	2.87125e-05	0.00294513	4.18344	Esophagus_Muscularis	2.95467e-05	0.00278638	4.17693	NA	NA	NA	1	1	1	0	3	-0.991667	-4.16559	-0.488983	-4.61478	1.2435	-4.01665	NA	NA	0.32136	3.1055e-05	0.624853	3.9351e-06	0.213683	5.90309e-05	NA	NA	0.780626	0.00108513	0.944354	0.00036227	0.799484	0.00313591	NA	NA
AKIRIN1	5.7058e-06	0.000381766	-4.53701	Stomach	2.87125e-05	0.00294513	4.18344	Minor_Salivary_Gland	3.10353e-05	0.00257468	-4.16573	NA	NA	NA	1	1	1	0	3	-0.991667	-4.16559	-0.488983	-4.61478	-1.18217	4.02969	NA	NA	0.32136	3.1055e-05	0.624853	3.9351e-06	0.237138	5.58508e-05	NA	NA	0.780626	0.00108513	0.944354	0.00036227	0.803315	0.00308199	NA	NA
AKIRIN1	5.7058e-06	0.000381766	-4.53701	Stomach	2.87125e-05	0.00294513	4.18344	Muscle_Skeletal	2.19452e-05	0.0021745	4.24412	NA	NA	NA	1	1	1	0	3	-0.991667	-4.16559	-0.488983	-4.61478	0.59164	-4.07195	NA	NA	0.32136	3.1055e-05	0.624853	3.9351e-06	0.554092	4.66222e-05	NA	NA	0.780626	0.00108513	0.944354	0.00036227	0.936439	0.00263852	NA	NA
AKIRIN1	5.7058e-06	0.000381766	-4.53701	Stomach	2.87125e-05	0.00294513	4.18344	Nerve_Tibial	3.10353e-05	0.00296205	-4.16573	NA	NA	NA	1	1	1	0	3	-0.991667	-4.16559	-0.488983	-4.61478	-1.18217	4.02969	NA	NA	0.32136	3.1055e-05	0.624853	3.9351e-06	0.237138	5.58508e-05	NA	NA	0.780626	0.00108513	0.944354	0.00036227	0.815176	0.00315501	NA	NA
AKIRIN1	5.7058e-06	0.000381766	-4.53701	Stomach	2.87125e-05	0.00294513	4.18344	Pituitary	1.79549e-05	0.00203957	4.28891	NA	NA	NA	1	1	1	0	3	-0.991667	-4.16559	-0.488983	-4.61478	0.591732	-4.08749	NA	NA	0.32136	3.1055e-05	0.624853	3.9351e-06	0.55403	4.36067e-05	NA	NA	0.780626	0.00108513	0.944354	0.00036227	0.932831	0.00256996	NA	NA
AKIRIN1	5.7058e-06	0.000381766	-4.53701	Stomach	2.87125e-05	0.00294513	4.18344	Small_Intestine_Terminal_Ileum	2.95467e-05	0.00292428	4.17693	NA	NA	NA	1	1	1	0	3	-0.991667	-4.16559	-0.488983	-4.61478	1.2435	-4.01665	NA	NA	0.32136	3.1055e-05	0.624853	3.9351e-06	0.213683	5.90309e-05	NA	NA	0.780626	0.00108513	0.944354	0.00036227	0.792893	0.00315202	NA	NA
AKIRIN1	5.7058e-06	0.000381766	-4.53701	Stomach	2.87125e-05	0.00294513	4.18344	Spleen	1.79549e-05	0.00191682	4.28891	NA	NA	NA	1	1	1	0	3	-0.991667	-4.16559	-0.488983	-4.61478	1.35766	-4.08749	NA	NA	0.32136	3.1055e-05	0.624853	3.9351e-06	0.174571	4.36067e-05	NA	NA	0.780626	0.00108513	0.944354	0.00036227	0.760364	0.00242969	NA	NA
AKIRIN1	5.7058e-06	0.000381766	-4.53701	Stomach	2.87125e-05	0.00294513	4.18344	Testis	3.10353e-05	0.00341904	-4.16573	NA	NA	NA	1	1	1	0	3	-0.991667	-4.16559	-0.488983	-4.61478	-1.18217	4.02969	NA	NA	0.32136	3.1055e-05	0.624853	3.9351e-06	0.237138	5.58508e-05	NA	NA	0.780626	0.00108513	0.944354	0.00036227	0.826252	0.00351867	NA	NA
AKIRIN1	5.7058e-06	0.000381766	-4.53701	Stomach	2.87125e-05	0.00294513	4.18344	Thyroid	1.79549e-05	0.00187977	4.28891	NA	NA	NA	1	1	1	0	3	-0.991667	-4.16559	-0.488983	-4.61478	1.35766	-4.08749	NA	NA	0.32136	3.1055e-05	0.624853	3.9351e-06	0.174571	4.36067e-05	NA	NA	0.780626	0.00108513	0.944354	0.00036227	0.757392	0.0024384	NA	NA
AKIRIN1	5.7058e-06	0.000381766	-4.53701	Stomach	2.87125e-05	0.00294513	4.18344	Uterus	3.10353e-05	0.00307727	-4.16573	NA	NA	NA	1	1	1	0	3	-0.991667	-4.16559	-0.488983	-4.61478	-1.18217	4.02969	NA	NA	0.32136	3.1055e-05	0.624853	3.9351e-06	0.237138	5.58508e-05	NA	NA	0.780626	0.00108513	0.944354	0.00036227	0.81766	0.0030344	NA	NA
AKIRIN1	5.7058e-06	0.000381766	-4.53701	Stomach	2.87125e-05	0.00294513	4.18344	smultixcan	2.34534e-05	0.00221144	4.22919	NA	NA	NA	1	1	1	0	3	-0.991667	-4.16559	-0.488983	-4.61478	0.370053	-4.05397	NA	NA	0.32136	3.1055e-05	0.624853	3.9351e-06	0.142497	5.03551e-05	NA	NA	0.780626	0.00108513	0.944354	0.00036227	0.728546	0.0027195	NA	NA
AKIRIN1	5.7058e-06	0.000381766	-4.53701	Whole_Blood	2.87125e-05	0.00301902	4.18344	Adipose_Subcutaneous	2.95467e-05	0.00291452	4.17693	NA	NA	NA	1	1	1	0	3	-0.991667	-4.16559	0.264699	-4.44983	1.2435	-4.01665	NA	NA	0.32136	3.1055e-05	0.791241	8.59373e-06	0.213683	5.90309e-05	NA	NA	0.780626	0.00108513	0.975196	0.000737181	0.789157	0.00322954	NA	NA
AKIRIN1	5.7058e-06	0.000381766	-4.53701	Whole_Blood	2.87125e-05	0.00301902	4.18344	Adipose_Visceral_Omentum	2.19452e-05	0.00216474	4.24412	NA	NA	NA	1	1	1	0	3	-0.991667	-4.16559	0.264699	-4.44983	1.30113	-4.07195	NA	NA	0.32136	3.1055e-05	0.791241	8.59373e-06	0.193215	4.66222e-05	NA	NA	0.780626	0.00108513	0.975196	0.000737181	0.781567	0.00267673	NA	NA
AKIRIN1	5.7058e-06	0.000381766	-4.53701	Whole_Blood	2.87125e-05	0.00301902	4.18344	Artery_Aorta	2.19452e-05	0.00223297	4.24412	NA	NA	NA	1	1	1	0	3	-0.991667	-4.16559	0.264699	-4.44983	1.30113	-4.07195	NA	NA	0.32136	3.1055e-05	0.791241	8.59373e-06	0.193215	4.66222e-05	NA	NA	0.780626	0.00108513	0.975196	0.000737181	0.792075	0.0025654	NA	NA
AKIRIN1	5.7058e-06	0.000381766	-4.53701	Whole_Blood	2.87125e-05	0.00301902	4.18344	Artery_Coronary	3.10353e-05	0.00295496	-4.16573	NA	NA	NA	1	1	1	0	3	-0.991667	-4.16559	0.264699	-4.44983	-1.18217	4.02969	NA	NA	0.32136	3.1055e-05	0.791241	8.59373e-06	0.237138	5.58508e-05	NA	NA	0.780626	0.00108513	0.975196	0.000737181	0.808441	0.00315386	NA	NA
AKIRIN1	5.7058e-06	0.000381766	-4.53701	Whole_Blood	2.87125e-05	0.00301902	4.18344	Brain_Anterior_cingulate_cortex_BA24	3.10353e-05	0.00302307	-4.16573	NA	NA	NA	1	1	1	0	3	-0.991667	-4.16559	0.264699	-4.44983	-1.18217	4.02969	NA	NA	0.32136	3.1055e-05	0.791241	8.59373e-06	0.237138	5.58508e-05	NA	NA	0.780626	0.00108513	0.975196	0.000737181	0.822273	0.00363063	NA	NA
AKIRIN1	5.7058e-06	0.000381766	-4.53701	Whole_Blood	2.87125e-05	0.00301902	4.18344	Brain_Caudate_basal_ganglia	2.19452e-05	0.00237469	4.24412	NA	NA	NA	1	1	1	0	3	-0.991667	-4.16559	0.264699	-4.44983	1.30113	-4.07195	NA	NA	0.32136	3.1055e-05	0.791241	8.59373e-06	0.193215	4.66222e-05	NA	NA	0.780626	0.00108513	0.975196	0.000737181	0.782483	0.00292545	NA	NA
AKIRIN1	5.7058e-06	0.000381766	-4.53701	Whole_Blood	2.87125e-05	0.00301902	4.18344	Brain_Cerebellar_Hemisphere	2.19452e-05	0.0021474	4.24412	NA	NA	NA	1	1	1	0	3	-0.991667	-4.16559	0.264699	-4.44983	0.415525	-4.07195	NA	NA	0.32136	3.1055e-05	0.791241	8.59373e-06	0.677757	4.66222e-05	NA	NA	0.780626	0.00108513	0.975196	0.000737181	0.956764	0.0025929	NA	NA
AKIRIN1	5.7058e-06	0.000381766	-4.53701	Whole_Blood	2.87125e-05	0.00301902	4.18344	Brain_Hippocampus	3.10353e-05	0.00336072	-4.16573	NA	NA	NA	1	1	1	0	3	-0.991667	-4.16559	0.264699	-4.44983	-1.18217	4.02969	NA	NA	0.32136	3.1055e-05	0.791241	8.59373e-06	0.237138	5.58508e-05	NA	NA	0.780626	0.00108513	0.975196	0.000737181	0.823171	0.00379304	NA	NA
AKIRIN1	5.7058e-06	0.000381766	-4.53701	Whole_Blood	2.87125e-05	0.00301902	4.18344	Brain_Substantia_nigra	3.10353e-05	0.00393992	-4.16573	NA	NA	NA	1	1	1	0	3	-0.991667	-4.16559	0.264699	-4.44983	-1.18217	4.02969	NA	NA	0.32136	3.1055e-05	0.791241	8.59373e-06	0.237138	5.58508e-05	NA	NA	0.780626	0.00108513	0.975196	0.000737181	0.818349	0.00422814	NA	NA
AKIRIN1	5.7058e-06	0.000381766	-4.53701	Whole_Blood	2.87125e-05	0.00301902	4.18344	Cells_Cultured_fibroblasts	2.95467e-05	0.00264629	4.17693	NA	NA	NA	1	1	1	0	3	-0.991667	-4.16559	0.264699	-4.44983	1.2435	-4.01665	NA	NA	0.32136	3.1055e-05	0.791241	8.59373e-06	0.213683	5.90309e-05	NA	NA	0.780626	0.00108513	0.975196	0.000737181	0.789197	0.00307306	NA	NA
AKIRIN1	5.7058e-06	0.000381766	-4.53701	Whole_Blood	2.87125e-05	0.00301902	4.18344	Colon_Sigmoid	2.95467e-05	0.00278439	4.17693	NA	NA	NA	1	1	1	0	3	-0.991667	-4.16559	0.264699	-4.44983	0.374249	-4.01665	NA	NA	0.32136	3.1055e-05	0.791241	8.59373e-06	0.708219	5.90309e-05	NA	NA	0.780626	0.00108513	0.975196	0.000737181	0.970539	0.0030425	NA	NA
AKIRIN1	5.7058e-06	0.000381766	-4.53701	Whole_Blood	2.87125e-05	0.00301902	4.18344	Esophagus_Gastroesophageal_Junction	2.95467e-05	0.00281507	4.17693	NA	NA	NA	1	1	1	0	3	-0.991667	-4.16559	0.264699	-4.44983	1.2435	-4.01665	NA	NA	0.32136	3.1055e-05	0.791241	8.59373e-06	0.213683	5.90309e-05	NA	NA	0.780626	0.00108513	0.975196	0.000737181	0.79524	0.00316408	NA	NA
AKIRIN1	5.7058e-06	0.000381766	-4.53701	Whole_Blood	2.87125e-05	0.00301902	4.18344	Esophagus_Mucosa	1.79549e-05	0.00199357	4.28891	NA	NA	NA	1	1	1	0	3	-0.991667	-4.16559	0.264699	-4.44983	1.35766	-4.08749	NA	NA	0.32136	3.1055e-05	0.791241	8.59373e-06	0.174571	4.36067e-05	NA	NA	0.780626	0.00108513	0.975196	0.000737181	0.761641	0.00247864	NA	NA
AKIRIN1	5.7058e-06	0.000381766	-4.53701	Whole_Blood	2.87125e-05	0.00301902	4.18344	Esophagus_Muscularis	2.95467e-05	0.00278638	4.17693	NA	NA	NA	1	1	1	0	3	-0.991667	-4.16559	0.264699	-4.44983	1.2435	-4.01665	NA	NA	0.32136	3.1055e-05	0.791241	8.59373e-06	0.213683	5.90309e-05	NA	NA	0.780626	0.00108513	0.975196	0.000737181	0.799484	0.00313591	NA	NA
AKIRIN1	5.7058e-06	0.000381766	-4.53701	Whole_Blood	2.87125e-05	0.00301902	4.18344	Minor_Salivary_Gland	3.10353e-05	0.00257468	-4.16573	NA	NA	NA	1	1	1	0	3	-0.991667	-4.16559	0.264699	-4.44983	-1.18217	4.02969	NA	NA	0.32136	3.1055e-05	0.791241	8.59373e-06	0.237138	5.58508e-05	NA	NA	0.780626	0.00108513	0.975196	0.000737181	0.803315	0.00308199	NA	NA
AKIRIN1	5.7058e-06	0.000381766	-4.53701	Whole_Blood	2.87125e-05	0.00301902	4.18344	Muscle_Skeletal	2.19452e-05	0.0021745	4.24412	NA	NA	NA	1	1	1	0	3	-0.991667	-4.16559	0.264699	-4.44983	0.59164	-4.07195	NA	NA	0.32136	3.1055e-05	0.791241	8.59373e-06	0.554092	4.66222e-05	NA	NA	0.780626	0.00108513	0.975196	0.000737181	0.936439	0.00263852	NA	NA
AKIRIN1	5.7058e-06	0.000381766	-4.53701	Whole_Blood	2.87125e-05	0.00301902	4.18344	Nerve_Tibial	3.10353e-05	0.00296205	-4.16573	NA	NA	NA	1	1	1	0	3	-0.991667	-4.16559	0.264699	-4.44983	-1.18217	4.02969	NA	NA	0.32136	3.1055e-05	0.791241	8.59373e-06	0.237138	5.58508e-05	NA	NA	0.780626	0.00108513	0.975196	0.000737181	0.815176	0.00315501	NA	NA
AKIRIN1	5.7058e-06	0.000381766	-4.53701	Whole_Blood	2.87125e-05	0.00301902	4.18344	Pituitary	1.79549e-05	0.00203957	4.28891	NA	NA	NA	1	1	1	0	3	-0.991667	-4.16559	0.264699	-4.44983	0.591732	-4.08749	NA	NA	0.32136	3.1055e-05	0.791241	8.59373e-06	0.55403	4.36067e-05	NA	NA	0.780626	0.00108513	0.975196	0.000737181	0.932831	0.00256996	NA	NA
AKIRIN1	5.7058e-06	0.000381766	-4.53701	Whole_Blood	2.87125e-05	0.00301902	4.18344	Small_Intestine_Terminal_Ileum	2.95467e-05	0.00292428	4.17693	NA	NA	NA	1	1	1	0	3	-0.991667	-4.16559	0.264699	-4.44983	1.2435	-4.01665	NA	NA	0.32136	3.1055e-05	0.791241	8.59373e-06	0.213683	5.90309e-05	NA	NA	0.780626	0.00108513	0.975196	0.000737181	0.792893	0.00315202	NA	NA
AKIRIN1	5.7058e-06	0.000381766	-4.53701	Whole_Blood	2.87125e-05	0.00301902	4.18344	Spleen	1.79549e-05	0.00191682	4.28891	NA	NA	NA	1	1	1	0	3	-0.991667	-4.16559	0.264699	-4.44983	1.35766	-4.08749	NA	NA	0.32136	3.1055e-05	0.791241	8.59373e-06	0.174571	4.36067e-05	NA	NA	0.780626	0.00108513	0.975196	0.000737181	0.760364	0.00242969	NA	NA
AKIRIN1	5.7058e-06	0.000381766	-4.53701	Whole_Blood	2.87125e-05	0.00301902	4.18344	Testis	3.10353e-05	0.00341904	-4.16573	NA	NA	NA	1	1	1	0	3	-0.991667	-4.16559	0.264699	-4.44983	-1.18217	4.02969	NA	NA	0.32136	3.1055e-05	0.791241	8.59373e-06	0.237138	5.58508e-05	NA	NA	0.780626	0.00108513	0.975196	0.000737181	0.826252	0.00351867	NA	NA
AKIRIN1	5.7058e-06	0.000381766	-4.53701	Whole_Blood	2.87125e-05	0.00301902	4.18344	Thyroid	1.79549e-05	0.00187977	4.28891	NA	NA	NA	1	1	1	0	3	-0.991667	-4.16559	0.264699	-4.44983	1.35766	-4.08749	NA	NA	0.32136	3.1055e-05	0.791241	8.59373e-06	0.174571	4.36067e-05	NA	NA	0.780626	0.00108513	0.975196	0.000737181	0.757392	0.0024384	NA	NA
AKIRIN1	5.7058e-06	0.000381766	-4.53701	Whole_Blood	2.87125e-05	0.00301902	4.18344	Uterus	3.10353e-05	0.00307727	-4.16573	NA	NA	NA	1	1	1	0	3	-0.991667	-4.16559	0.264699	-4.44983	-1.18217	4.02969	NA	NA	0.32136	3.1055e-05	0.791241	8.59373e-06	0.237138	5.58508e-05	NA	NA	0.780626	0.00108513	0.975196	0.000737181	0.81766	0.0030344	NA	NA
AKIRIN1	5.7058e-06	0.000381766	-4.53701	Whole_Blood	2.87125e-05	0.00301902	4.18344	smultixcan	2.34534e-05	0.00221144	4.22919	NA	NA	NA	1	1	1	0	3	-0.991667	-4.16559	0.264699	-4.44983	0.370053	-4.05397	NA	NA	0.32136	3.1055e-05	0.791241	8.59373e-06	0.142497	5.03551e-05	NA	NA	0.780626	0.00108513	0.975196	0.000737181	0.728546	0.0027195	NA	NA
AKIRIN1	5.7058e-06	0.000381766	-4.53701	smultixcan	9.57505e-06	0.000597616	1.83746	Adipose_Subcutaneous	2.95467e-05	0.00291452	4.17693	NA	NA	NA	1	1	1	0	3	-0.991667	-4.16559	0.107468	-1.85382	1.2435	-4.01665	NA	NA	0.32136	3.1055e-05	0.237197	9.22271e-07	0.213683	5.90309e-05	NA	NA	0.780626	0.00108513	0.745847	5.37729e-05	0.789157	0.00322954	NA	NA
AKIRIN1	5.7058e-06	0.000381766	-4.53701	smultixcan	9.57505e-06	0.000597616	1.83746	Adipose_Visceral_Omentum	2.19452e-05	0.00216474	4.24412	NA	NA	NA	1	1	1	0	3	-0.991667	-4.16559	0.107468	-1.85382	1.30113	-4.07195	NA	NA	0.32136	3.1055e-05	0.237197	9.22271e-07	0.193215	4.66222e-05	NA	NA	0.780626	0.00108513	0.745847	5.37729e-05	0.781567	0.00267673	NA	NA
AKIRIN1	5.7058e-06	0.000381766	-4.53701	smultixcan	9.57505e-06	0.000597616	1.83746	Artery_Aorta	2.19452e-05	0.00223297	4.24412	NA	NA	NA	1	1	1	0	3	-0.991667	-4.16559	0.107468	-1.85382	1.30113	-4.07195	NA	NA	0.32136	3.1055e-05	0.237197	9.22271e-07	0.193215	4.66222e-05	NA	NA	0.780626	0.00108513	0.745847	5.37729e-05	0.792075	0.0025654	NA	NA
AKIRIN1	5.7058e-06	0.000381766	-4.53701	smultixcan	9.57505e-06	0.000597616	1.83746	Artery_Coronary	3.10353e-05	0.00295496	-4.16573	NA	NA	NA	1	1	1	0	3	-0.991667	-4.16559	0.107468	-1.85382	-1.18217	4.02969	NA	NA	0.32136	3.1055e-05	0.237197	9.22271e-07	0.237138	5.58508e-05	NA	NA	0.780626	0.00108513	0.745847	5.37729e-05	0.808441	0.00315386	NA	NA
AKIRIN1	5.7058e-06	0.000381766	-4.53701	smultixcan	9.57505e-06	0.000597616	1.83746	Brain_Anterior_cingulate_cortex_BA24	3.10353e-05	0.00302307	-4.16573	NA	NA	NA	1	1	1	0	3	-0.991667	-4.16559	0.107468	-1.85382	-1.18217	4.02969	NA	NA	0.32136	3.1055e-05	0.237197	9.22271e-07	0.237138	5.58508e-05	NA	NA	0.780626	0.00108513	0.745847	5.37729e-05	0.822273	0.00363063	NA	NA
AKIRIN1	5.7058e-06	0.000381766	-4.53701	smultixcan	9.57505e-06	0.000597616	1.83746	Brain_Caudate_basal_ganglia	2.19452e-05	0.00237469	4.24412	NA	NA	NA	1	1	1	0	3	-0.991667	-4.16559	0.107468	-1.85382	1.30113	-4.07195	NA	NA	0.32136	3.1055e-05	0.237197	9.22271e-07	0.193215	4.66222e-05	NA	NA	0.780626	0.00108513	0.745847	5.37729e-05	0.782483	0.00292545	NA	NA
AKIRIN1	5.7058e-06	0.000381766	-4.53701	smultixcan	9.57505e-06	0.000597616	1.83746	Brain_Cerebellar_Hemisphere	2.19452e-05	0.0021474	4.24412	NA	NA	NA	1	1	1	0	3	-0.991667	-4.16559	0.107468	-1.85382	0.415525	-4.07195	NA	NA	0.32136	3.1055e-05	0.237197	9.22271e-07	0.677757	4.66222e-05	NA	NA	0.780626	0.00108513	0.745847	5.37729e-05	0.956764	0.0025929	NA	NA
AKIRIN1	5.7058e-06	0.000381766	-4.53701	smultixcan	9.57505e-06	0.000597616	1.83746	Brain_Hippocampus	3.10353e-05	0.00336072	-4.16573	NA	NA	NA	1	1	1	0	3	-0.991667	-4.16559	0.107468	-1.85382	-1.18217	4.02969	NA	NA	0.32136	3.1055e-05	0.237197	9.22271e-07	0.237138	5.58508e-05	NA	NA	0.780626	0.00108513	0.745847	5.37729e-05	0.823171	0.00379304	NA	NA
AKIRIN1	5.7058e-06	0.000381766	-4.53701	smultixcan	9.57505e-06	0.000597616	1.83746	Brain_Substantia_nigra	3.10353e-05	0.00393992	-4.16573	NA	NA	NA	1	1	1	0	3	-0.991667	-4.16559	0.107468	-1.85382	-1.18217	4.02969	NA	NA	0.32136	3.1055e-05	0.237197	9.22271e-07	0.237138	5.58508e-05	NA	NA	0.780626	0.00108513	0.745847	5.37729e-05	0.818349	0.00422814	NA	NA
AKIRIN1	5.7058e-06	0.000381766	-4.53701	smultixcan	9.57505e-06	0.000597616	1.83746	Cells_Cultured_fibroblasts	2.95467e-05	0.00264629	4.17693	NA	NA	NA	1	1	1	0	3	-0.991667	-4.16559	0.107468	-1.85382	1.2435	-4.01665	NA	NA	0.32136	3.1055e-05	0.237197	9.22271e-07	0.213683	5.90309e-05	NA	NA	0.780626	0.00108513	0.745847	5.37729e-05	0.789197	0.00307306	NA	NA
AKIRIN1	5.7058e-06	0.000381766	-4.53701	smultixcan	9.57505e-06	0.000597616	1.83746	Colon_Sigmoid	2.95467e-05	0.00278439	4.17693	NA	NA	NA	1	1	1	0	3	-0.991667	-4.16559	0.107468	-1.85382	0.374249	-4.01665	NA	NA	0.32136	3.1055e-05	0.237197	9.22271e-07	0.708219	5.90309e-05	NA	NA	0.780626	0.00108513	0.745847	5.37729e-05	0.970539	0.0030425	NA	NA
AKIRIN1	5.7058e-06	0.000381766	-4.53701	smultixcan	9.57505e-06	0.000597616	1.83746	Esophagus_Gastroesophageal_Junction	2.95467e-05	0.00281507	4.17693	NA	NA	NA	1	1	1	0	3	-0.991667	-4.16559	0.107468	-1.85382	1.2435	-4.01665	NA	NA	0.32136	3.1055e-05	0.237197	9.22271e-07	0.213683	5.90309e-05	NA	NA	0.780626	0.00108513	0.745847	5.37729e-05	0.79524	0.00316408	NA	NA
AKIRIN1	5.7058e-06	0.000381766	-4.53701	smultixcan	9.57505e-06	0.000597616	1.83746	Esophagus_Mucosa	1.79549e-05	0.00199357	4.28891	NA	NA	NA	1	1	1	0	3	-0.991667	-4.16559	0.107468	-1.85382	1.35766	-4.08749	NA	NA	0.32136	3.1055e-05	0.237197	9.22271e-07	0.174571	4.36067e-05	NA	NA	0.780626	0.00108513	0.745847	5.37729e-05	0.761641	0.00247864	NA	NA
AKIRIN1	5.7058e-06	0.000381766	-4.53701	smultixcan	9.57505e-06	0.000597616	1.83746	Esophagus_Muscularis	2.95467e-05	0.00278638	4.17693	NA	NA	NA	1	1	1	0	3	-0.991667	-4.16559	0.107468	-1.85382	1.2435	-4.01665	NA	NA	0.32136	3.1055e-05	0.237197	9.22271e-07	0.213683	5.90309e-05	NA	NA	0.780626	0.00108513	0.745847	5.37729e-05	0.799484	0.00313591	NA	NA
AKIRIN1	5.7058e-06	0.000381766	-4.53701	smultixcan	9.57505e-06	0.000597616	1.83746	Minor_Salivary_Gland	3.10353e-05	0.00257468	-4.16573	NA	NA	NA	1	1	1	0	3	-0.991667	-4.16559	0.107468	-1.85382	-1.18217	4.02969	NA	NA	0.32136	3.1055e-05	0.237197	9.22271e-07	0.237138	5.58508e-05	NA	NA	0.780626	0.00108513	0.745847	5.37729e-05	0.803315	0.00308199	NA	NA
AKIRIN1	5.7058e-06	0.000381766	-4.53701	smultixcan	9.57505e-06	0.000597616	1.83746	Muscle_Skeletal	2.19452e-05	0.0021745	4.24412	NA	NA	NA	1	1	1	0	3	-0.991667	-4.16559	0.107468	-1.85382	0.59164	-4.07195	NA	NA	0.32136	3.1055e-05	0.237197	9.22271e-07	0.554092	4.66222e-05	NA	NA	0.780626	0.00108513	0.745847	5.37729e-05	0.936439	0.00263852	NA	NA
AKIRIN1	5.7058e-06	0.000381766	-4.53701	smultixcan	9.57505e-06	0.000597616	1.83746	Nerve_Tibial	3.10353e-05	0.00296205	-4.16573	NA	NA	NA	1	1	1	0	3	-0.991667	-4.16559	0.107468	-1.85382	-1.18217	4.02969	NA	NA	0.32136	3.1055e-05	0.237197	9.22271e-07	0.237138	5.58508e-05	NA	NA	0.780626	0.00108513	0.745847	5.37729e-05	0.815176	0.00315501	NA	NA
AKIRIN1	5.7058e-06	0.000381766	-4.53701	smultixcan	9.57505e-06	0.000597616	1.83746	Pituitary	1.79549e-05	0.00203957	4.28891	NA	NA	NA	1	1	1	0	3	-0.991667	-4.16559	0.107468	-1.85382	0.591732	-4.08749	NA	NA	0.32136	3.1055e-05	0.237197	9.22271e-07	0.55403	4.36067e-05	NA	NA	0.780626	0.00108513	0.745847	5.37729e-05	0.932831	0.00256996	NA	NA
AKIRIN1	5.7058e-06	0.000381766	-4.53701	smultixcan	9.57505e-06	0.000597616	1.83746	Small_Intestine_Terminal_Ileum	2.95467e-05	0.00292428	4.17693	NA	NA	NA	1	1	1	0	3	-0.991667	-4.16559	0.107468	-1.85382	1.2435	-4.01665	NA	NA	0.32136	3.1055e-05	0.237197	9.22271e-07	0.213683	5.90309e-05	NA	NA	0.780626	0.00108513	0.745847	5.37729e-05	0.792893	0.00315202	NA	NA
AKIRIN1	5.7058e-06	0.000381766	-4.53701	smultixcan	9.57505e-06	0.000597616	1.83746	Spleen	1.79549e-05	0.00191682	4.28891	NA	NA	NA	1	1	1	0	3	-0.991667	-4.16559	0.107468	-1.85382	1.35766	-4.08749	NA	NA	0.32136	3.1055e-05	0.237197	9.22271e-07	0.174571	4.36067e-05	NA	NA	0.780626	0.00108513	0.745847	5.37729e-05	0.760364	0.00242969	NA	NA
AKIRIN1	5.7058e-06	0.000381766	-4.53701	smultixcan	9.57505e-06	0.000597616	1.83746	Testis	3.10353e-05	0.00341904	-4.16573	NA	NA	NA	1	1	1	0	3	-0.991667	-4.16559	0.107468	-1.85382	-1.18217	4.02969	NA	NA	0.32136	3.1055e-05	0.237197	9.22271e-07	0.237138	5.58508e-05	NA	NA	0.780626	0.00108513	0.745847	5.37729e-05	0.826252	0.00351867	NA	NA
AKIRIN1	5.7058e-06	0.000381766	-4.53701	smultixcan	9.57505e-06	0.000597616	1.83746	Thyroid	1.79549e-05	0.00187977	4.28891	NA	NA	NA	1	1	1	0	3	-0.991667	-4.16559	0.107468	-1.85382	1.35766	-4.08749	NA	NA	0.32136	3.1055e-05	0.237197	9.22271e-07	0.174571	4.36067e-05	NA	NA	0.780626	0.00108513	0.745847	5.37729e-05	0.757392	0.0024384	NA	NA
AKIRIN1	5.7058e-06	0.000381766	-4.53701	smultixcan	9.57505e-06	0.000597616	1.83746	Uterus	3.10353e-05	0.00307727	-4.16573	NA	NA	NA	1	1	1	0	3	-0.991667	-4.16559	0.107468	-1.85382	-1.18217	4.02969	NA	NA	0.32136	3.1055e-05	0.237197	9.22271e-07	0.237138	5.58508e-05	NA	NA	0.780626	0.00108513	0.745847	5.37729e-05	0.81766	0.0030344	NA	NA
AKIRIN1	5.7058e-06	0.000381766	-4.53701	smultixcan	9.57505e-06	0.000597616	1.83746	smultixcan	2.34534e-05	0.00221144	4.22919	NA	NA	NA	1	1	1	0	3	-0.991667	-4.16559	0.107468	-1.85382	0.370053	-4.05397	NA	NA	0.32136	3.1055e-05	0.237197	9.22271e-07	0.142497	5.03551e-05	NA	NA	0.780626	0.00108513	0.745847	5.37729e-05	0.728546	0.0027195	NA	NA
SGSM2	6.1115e-06	0.000405813	-4.52249	Prostate	5.96214e-08	1.72265e-05	5.41993	Adipose_Subcutaneous	2.4237e-06	0.000420503	-4.71445	NA	NA	NA	1	1	1	0	3	0.758937	-4.30134	0.860263	-5.55346	-1.15489	4.64805	NA	NA	0.44789	1.6977e-05	0.389644	2.80066e-08	0.248136	3.35087e-06	NA	NA	0.824303	0.000662249	0.899202	5.37201e-06	0.810271	0.000294258	NA	NA
SGSM2	6.1115e-06	0.000405813	-4.52249	Prostate	5.96214e-08	1.72265e-05	5.41993	Adipose_Visceral_Omentum	2.4237e-06	0.000409361	-4.71445	NA	NA	NA	1	1	1	0	3	0.758937	-4.30134	0.860263	-5.55346	-1.15489	4.64805	NA	NA	0.44789	1.6977e-05	0.389644	2.80066e-08	0.248136	3.35087e-06	NA	NA	0.824303	0.000662249	0.899202	5.37201e-06	0.815348	0.000287081	NA	NA
SGSM2	6.1115e-06	0.000405813	-4.52249	Prostate	5.96214e-08	1.72265e-05	5.41993	Adrenal_Gland	2.4237e-06	0.000411397	-4.71445	NA	NA	NA	1	1	1	0	3	0.758937	-4.30134	0.860263	-5.55346	-1.15489	4.64805	NA	NA	0.44789	1.6977e-05	0.389644	2.80066e-08	0.248136	3.35087e-06	NA	NA	0.824303	0.000662249	0.899202	5.37201e-06	0.811678	0.000292381	NA	NA
SGSM2	6.1115e-06	0.000405813	-4.52249	Prostate	5.96214e-08	1.72265e-05	5.41993	Artery_Aorta	2.30674e-05	0.00228857	-4.23292	NA	NA	NA	1	1	1	0	3	0.758937	-4.30134	0.860263	-5.55346	0.266121	4.75406	NA	NA	0.44789	1.6977e-05	0.389644	2.80066e-08	0.790146	1.99373e-06	NA	NA	0.824303	0.000662249	0.899202	5.37201e-06	0.974602	0.00017834	NA	NA
SGSM2	6.1115e-06	0.000405813	-4.52249	Prostate	5.96214e-08	1.72265e-05	5.41993	Artery_Coronary	7.67125e-06	0.000997931	-4.47416	NA	NA	NA	1	1	1	0	3	0.758937	-4.30134	0.860263	-5.55346	-0.196641	4.82132	NA	NA	0.44789	1.6977e-05	0.389644	2.80066e-08	0.844108	1.42612e-06	NA	NA	0.824303	0.000662249	0.899202	5.37201e-06	0.983803	0.000152966	NA	NA
SGSM2	6.1115e-06	0.000405813	-4.52249	Prostate	5.96214e-08	1.72265e-05	5.41993	Artery_Tibial	7.48941e-06	0.000914302	4.47928	NA	NA	NA	1	1	1	0	3	0.758937	-4.30134	0.860263	-5.55346	0.60922	-4.6339	NA	NA	0.44789	1.6977e-05	0.389644	2.80066e-08	0.542379	3.58834e-06	NA	NA	0.824303	0.000662249	0.899202	5.37201e-06	0.927628	0.000298141	NA	NA
SGSM2	6.1115e-06	0.000405813	-4.52249	Prostate	5.96214e-08	1.72265e-05	5.41993	Brain_Caudate_basal_ganglia	2.4237e-06	0.000451994	-4.71445	NA	NA	NA	1	1	1	0	3	0.758937	-4.30134	0.860263	-5.55346	-1.15489	4.64805	NA	NA	0.44789	1.6977e-05	0.389644	2.80066e-08	0.248136	3.35087e-06	NA	NA	0.824303	0.000662249	0.899202	5.37201e-06	0.8194	0.000316519	NA	NA
SGSM2	6.1115e-06	0.000405813	-4.52249	Prostate	5.96214e-08	1.72265e-05	5.41993	Brain_Cerebellum	2.4237e-06	0.000377612	-4.71445	NA	NA	NA	1	1	1	0	3	0.758937	-4.30134	0.860263	-5.55346	-1.15489	4.64805	NA	NA	0.44789	1.6977e-05	0.389644	2.80066e-08	0.248136	3.35087e-06	NA	NA	0.824303	0.000662249	0.899202	5.37201e-06	0.812971	0.000285196	NA	NA
SGSM2	6.1115e-06	0.000405813	-4.52249	Prostate	5.96214e-08	1.72265e-05	5.41993	Brain_Cortex	2.4237e-06	0.000455796	-4.71445	NA	NA	NA	1	1	1	0	3	0.758937	-4.30134	0.860263	-5.55346	-1.15489	4.64805	NA	NA	0.44789	1.6977e-05	0.389644	2.80066e-08	0.248136	3.35087e-06	NA	NA	0.824303	0.000662249	0.899202	5.37201e-06	0.818812	0.000293568	NA	NA
SGSM2	6.1115e-06	0.000405813	-4.52249	Prostate	5.96214e-08	1.72265e-05	5.41993	Brain_Frontal_Cortex_BA9	0.000140531	0.0094774	-3.80723	NA	NA	NA	1	1	1	0	3	0.758937	-4.30134	0.860263	-5.55346	0.312958	4.31862	NA	NA	0.44789	1.6977e-05	0.389644	2.80066e-08	0.754312	1.57006e-05	NA	NA	0.824303	0.000662249	0.899202	5.37201e-06	0.975567	0.0012009	NA	NA
SGSM2	6.1115e-06	0.000405813	-4.52249	Prostate	5.96214e-08	1.72265e-05	5.41993	Brain_Hypothalamus	2.30674e-05	0.0025124	-4.23292	NA	NA	NA	1	1	1	0	3	0.758937	-4.30134	0.860263	-5.55346	0.266121	4.75406	NA	NA	0.44789	1.6977e-05	0.389644	2.80066e-08	0.790146	1.99373e-06	NA	NA	0.824303	0.000662249	0.899202	5.37201e-06	0.981307	0.000211932	NA	NA
SGSM2	6.1115e-06	0.000405813	-4.52249	Prostate	5.96214e-08	1.72265e-05	5.41993	Brain_Substantia_nigra	2.4237e-06	0.000553837	-4.71445	NA	NA	NA	1	1	1	0	3	0.758937	-4.30134	0.860263	-5.55346	-1.15489	4.64805	NA	NA	0.44789	1.6977e-05	0.389644	2.80066e-08	0.248136	3.35087e-06	NA	NA	0.824303	0.000662249	0.899202	5.37201e-06	0.823615	0.000397922	NA	NA
SGSM2	6.1115e-06	0.000405813	-4.52249	Prostate	5.96214e-08	1.72265e-05	5.41993	Breast_Mammary_Tissue	2.4237e-06	0.000390794	-4.71445	NA	NA	NA	1	1	1	0	3	0.758937	-4.30134	0.860263	-5.55346	-1.15489	4.64805	NA	NA	0.44789	1.6977e-05	0.389644	2.80066e-08	0.248136	3.35087e-06	NA	NA	0.824303	0.000662249	0.899202	5.37201e-06	0.820544	0.000287376	NA	NA
SGSM2	6.1115e-06	0.000405813	-4.52249	Prostate	5.96214e-08	1.72265e-05	5.41993	Cells_Cultured_fibroblasts	2.4237e-06	0.000407674	-4.71445	NA	NA	NA	1	1	1	0	3	0.758937	-4.30134	0.860263	-5.55346	-1.15489	4.64805	NA	NA	0.44789	1.6977e-05	0.389644	2.80066e-08	0.248136	3.35087e-06	NA	NA	0.824303	0.000662249	0.899202	5.37201e-06	0.810439	0.000286003	NA	NA
SGSM2	6.1115e-06	0.000405813	-4.52249	Prostate	5.96214e-08	1.72265e-05	5.41993	Cells_EBV-transformed_lymphocytes	2.30674e-05	0.00182483	-4.23292	NA	NA	NA	1	1	1	0	3	0.758937	-4.30134	0.860263	-5.55346	0.205097	4.40191	NA	NA	0.44789	1.6977e-05	0.389644	2.80066e-08	0.837496	1.07301e-05	NA	NA	0.824303	0.000662249	0.899202	5.37201e-06	0.979235	0.000681737	NA	NA
SGSM2	6.1115e-06	0.000405813	-4.52249	Prostate	5.96214e-08	1.72265e-05	5.41993	Colon_Sigmoid	2.4237e-06	0.00038592	-4.71445	NA	NA	NA	1	1	1	0	3	0.758937	-4.30134	0.860263	-5.55346	-1.15489	4.64805	NA	NA	0.44789	1.6977e-05	0.389644	2.80066e-08	0.248136	3.35087e-06	NA	NA	0.824303	0.000662249	0.899202	5.37201e-06	0.821508	0.000281809	NA	NA
SGSM2	6.1115e-06	0.000405813	-4.52249	Prostate	5.96214e-08	1.72265e-05	5.41993	Colon_Transverse	2.4237e-06	0.00039937	-4.71445	NA	NA	NA	1	1	1	0	3	0.758937	-4.30134	0.860263	-5.55346	-1.15489	4.64805	NA	NA	0.44789	1.6977e-05	0.389644	2.80066e-08	0.248136	3.35087e-06	NA	NA	0.824303	0.000662249	0.899202	5.37201e-06	0.831087	0.000308242	NA	NA
SGSM2	6.1115e-06	0.000405813	-4.52249	Prostate	5.96214e-08	1.72265e-05	5.41993	Esophagus_Gastroesophageal_Junction	2.4237e-06	0.000404528	-4.71445	NA	NA	NA	1	1	1	0	3	0.758937	-4.30134	0.860263	-5.55346	-1.15489	4.64805	NA	NA	0.44789	1.6977e-05	0.389644	2.80066e-08	0.248136	3.35087e-06	NA	NA	0.824303	0.000662249	0.899202	5.37201e-06	0.816628	0.000282777	NA	NA
SGSM2	6.1115e-06	0.000405813	-4.52249	Prostate	5.96214e-08	1.72265e-05	5.41993	Esophagus_Mucosa	2.4237e-06	0.000435254	-4.71445	NA	NA	NA	1	1	1	0	3	0.758937	-4.30134	0.860263	-5.55346	-1.15489	4.64805	NA	NA	0.44789	1.6977e-05	0.389644	2.80066e-08	0.248136	3.35087e-06	NA	NA	0.824303	0.000662249	0.899202	5.37201e-06	0.815998	0.000277876	NA	NA
SGSM2	6.1115e-06	0.000405813	-4.52249	Prostate	5.96214e-08	1.72265e-05	5.41993	Esophagus_Muscularis	2.4237e-06	0.000370646	-4.71445	NA	NA	NA	1	1	1	0	3	0.758937	-4.30134	0.860263	-5.55346	-1.15489	4.64805	NA	NA	0.44789	1.6977e-05	0.389644	2.80066e-08	0.248136	3.35087e-06	NA	NA	0.824303	0.000662249	0.899202	5.37201e-06	0.82186	0.000275021	NA	NA
SGSM2	6.1115e-06	0.000405813	-4.52249	Prostate	5.96214e-08	1.72265e-05	5.41993	Heart_Atrial_Appendage	8.76107e-06	0.00120205	4.44569	NA	NA	NA	1	1	1	0	3	0.758937	-4.30134	0.860263	-5.55346	0.667544	-4.56499	NA	NA	0.44789	1.6977e-05	0.389644	2.80066e-08	0.504425	4.99528e-06	NA	NA	0.824303	0.000662249	0.899202	5.37201e-06	0.925337	0.000428547	NA	NA
SGSM2	6.1115e-06	0.000405813	-4.52249	Prostate	5.96214e-08	1.72265e-05	5.41993	Heart_Left_Ventricle	2.4237e-06	0.000430007	-4.71445	NA	NA	NA	1	1	1	0	3	0.758937	-4.30134	0.860263	-5.55346	-1.15489	4.64805	NA	NA	0.44789	1.6977e-05	0.389644	2.80066e-08	0.248136	3.35087e-06	NA	NA	0.824303	0.000662249	0.899202	5.37201e-06	0.824458	0.000314763	NA	NA
SGSM2	6.1115e-06	0.000405813	-4.52249	Prostate	5.96214e-08	1.72265e-05	5.41993	Kidney_Cortex	7.48941e-06	0.00107847	4.47928	NA	NA	NA	1	1	1	0	3	0.758937	-4.30134	0.860263	-5.55346	0.60922	-4.6339	NA	NA	0.44789	1.6977e-05	0.389644	2.80066e-08	0.542379	3.58834e-06	NA	NA	0.824303	0.000662249	0.899202	5.37201e-06	0.934979	0.000377673	NA	NA
SGSM2	6.1115e-06	0.000405813	-4.52249	Prostate	5.96214e-08	1.72265e-05	5.41993	Liver	2.4237e-06	0.000453822	-4.71445	NA	NA	NA	1	1	1	0	3	0.758937	-4.30134	0.860263	-5.55346	-1.15489	4.64805	NA	NA	0.44789	1.6977e-05	0.389644	2.80066e-08	0.248136	3.35087e-06	NA	NA	0.824303	0.000662249	0.899202	5.37201e-06	0.818852	0.000318133	NA	NA
SGSM2	6.1115e-06	0.000405813	-4.52249	Prostate	5.96214e-08	1.72265e-05	5.41993	Lung	2.4237e-06	0.000365102	-4.71445	NA	NA	NA	1	1	1	0	3	0.758937	-4.30134	0.860263	-5.55346	-1.15489	4.64805	NA	NA	0.44789	1.6977e-05	0.389644	2.80066e-08	0.248136	3.35087e-06	NA	NA	0.824303	0.000662249	0.899202	5.37201e-06	0.812844	0.000288896	NA	NA
SGSM2	6.1115e-06	0.000405813	-4.52249	Prostate	5.96214e-08	1.72265e-05	5.41993	Minor_Salivary_Gland	2.4237e-06	0.000362511	-4.71445	NA	NA	NA	1	1	1	0	3	0.758937	-4.30134	0.860263	-5.55346	-1.15489	4.64805	NA	NA	0.44789	1.6977e-05	0.389644	2.80066e-08	0.248136	3.35087e-06	NA	NA	0.824303	0.000662249	0.899202	5.37201e-06	0.810866	0.000282494	NA	NA
SGSM2	6.1115e-06	0.000405813	-4.52249	Prostate	5.96214e-08	1.72265e-05	5.41993	Muscle_Skeletal	8.76107e-06	0.00104634	-4.44569	NA	NA	NA	1	1	1	0	3	0.758937	-4.30134	0.860263	-5.55346	-0.667544	4.56499	NA	NA	0.44789	1.6977e-05	0.389644	2.80066e-08	0.504425	4.99528e-06	NA	NA	0.824303	0.000662249	0.899202	5.37201e-06	0.925704	0.000407864	NA	NA
SGSM2	6.1115e-06	0.000405813	-4.52249	Prostate	5.96214e-08	1.72265e-05	5.41993	Nerve_Tibial	2.4237e-06	0.000403328	-4.71445	NA	NA	NA	1	1	1	0	3	0.758937	-4.30134	0.860263	-5.55346	-1.15489	4.64805	NA	NA	0.44789	1.6977e-05	0.389644	2.80066e-08	0.248136	3.35087e-06	NA	NA	0.824303	0.000662249	0.899202	5.37201e-06	0.822033	0.000297589	NA	NA
SGSM2	6.1115e-06	0.000405813	-4.52249	Prostate	5.96214e-08	1.72265e-05	5.41993	Ovary	2.4237e-06	0.000430091	-4.71445	NA	NA	NA	1	1	1	0	3	0.758937	-4.30134	0.860263	-5.55346	-1.15489	4.64805	NA	NA	0.44789	1.6977e-05	0.389644	2.80066e-08	0.248136	3.35087e-06	NA	NA	0.824303	0.000662249	0.899202	5.37201e-06	0.825324	0.000292769	NA	NA
SGSM2	6.1115e-06	0.000405813	-4.52249	Prostate	5.96214e-08	1.72265e-05	5.41993	Pancreas	2.4237e-06	0.000472287	-4.71445	NA	NA	NA	1	1	1	0	3	0.758937	-4.30134	0.860263	-5.55346	-1.15489	4.64805	NA	NA	0.44789	1.6977e-05	0.389644	2.80066e-08	0.248136	3.35087e-06	NA	NA	0.824303	0.000662249	0.899202	5.37201e-06	0.808686	0.000310777	NA	NA
SGSM2	6.1115e-06	0.000405813	-4.52249	Prostate	5.96214e-08	1.72265e-05	5.41993	Pituitary	2.4237e-06	0.000438391	-4.71445	NA	NA	NA	1	1	1	0	3	0.758937	-4.30134	0.860263	-5.55346	-1.15489	4.64805	NA	NA	0.44789	1.6977e-05	0.389644	2.80066e-08	0.248136	3.35087e-06	NA	NA	0.824303	0.000662249	0.899202	5.37201e-06	0.833187	0.000300725	NA	NA
SGSM2	6.1115e-06	0.000405813	-4.52249	Prostate	5.96214e-08	1.72265e-05	5.41993	Prostate	2.4237e-06	0.000383111	-4.71445	NA	NA	NA	1	1	1	0	3	0.758937	-4.30134	0.860263	-5.55346	-1.15489	4.64805	NA	NA	0.44789	1.6977e-05	0.389644	2.80066e-08	0.248136	3.35087e-06	NA	NA	0.824303	0.000662249	0.899202	5.37201e-06	0.818701	0.00029629	NA	NA
SGSM2	6.1115e-06	0.000405813	-4.52249	Prostate	5.96214e-08	1.72265e-05	5.41993	Skin_Not_Sun_Exposed_Suprapubic	2.4237e-06	0.000448214	-4.71445	NA	NA	NA	1	1	1	0	3	0.758937	-4.30134	0.860263	-5.55346	-1.15489	4.64805	NA	NA	0.44789	1.6977e-05	0.389644	2.80066e-08	0.248136	3.35087e-06	NA	NA	0.824303	0.000662249	0.899202	5.37201e-06	0.810916	0.000288745	NA	NA
SGSM2	6.1115e-06	0.000405813	-4.52249	Prostate	5.96214e-08	1.72265e-05	5.41993	Skin_Sun_Exposed_Lower_leg	2.4237e-06	0.000388914	-4.71445	NA	NA	NA	1	1	1	0	3	0.758937	-4.30134	0.860263	-5.55346	-1.15489	4.64805	NA	NA	0.44789	1.6977e-05	0.389644	2.80066e-08	0.248136	3.35087e-06	NA	NA	0.824303	0.000662249	0.899202	5.37201e-06	0.823049	0.000284066	NA	NA
SGSM2	6.1115e-06	0.000405813	-4.52249	Prostate	5.96214e-08	1.72265e-05	5.41993	Small_Intestine_Terminal_Ileum	2.4237e-06	0.000389687	-4.71445	NA	NA	NA	1	1	1	0	3	0.758937	-4.30134	0.860263	-5.55346	-1.15489	4.64805	NA	NA	0.44789	1.6977e-05	0.389644	2.80066e-08	0.248136	3.35087e-06	NA	NA	0.824303	0.000662249	0.899202	5.37201e-06	0.817099	0.000282433	NA	NA
SGSM2	6.1115e-06	0.000405813	-4.52249	Prostate	5.96214e-08	1.72265e-05	5.41993	Spleen	2.4237e-06	0.000403803	-4.71445	NA	NA	NA	1	1	1	0	3	0.758937	-4.30134	0.860263	-5.55346	-1.15489	4.64805	NA	NA	0.44789	1.6977e-05	0.389644	2.80066e-08	0.248136	3.35087e-06	NA	NA	0.824303	0.000662249	0.899202	5.37201e-06	0.814976	0.000269259	NA	NA
SGSM2	6.1115e-06	0.000405813	-4.52249	Prostate	5.96214e-08	1.72265e-05	5.41993	Stomach	2.4237e-06	0.000437323	-4.71445	NA	NA	NA	1	1	1	0	3	0.758937	-4.30134	0.860263	-5.55346	-1.15489	4.64805	NA	NA	0.44789	1.6977e-05	0.389644	2.80066e-08	0.248136	3.35087e-06	NA	NA	0.824303	0.000662249	0.899202	5.37201e-06	0.81179	0.000302121	NA	NA
SGSM2	6.1115e-06	0.000405813	-4.52249	Prostate	5.96214e-08	1.72265e-05	5.41993	Testis	2.4237e-06	0.000450175	-4.71445	NA	NA	NA	1	1	1	0	3	0.758937	-4.30134	0.860263	-5.55346	-1.15489	4.64805	NA	NA	0.44789	1.6977e-05	0.389644	2.80066e-08	0.248136	3.35087e-06	NA	NA	0.824303	0.000662249	0.899202	5.37201e-06	0.828632	0.000336685	NA	NA
SGSM2	6.1115e-06	0.000405813	-4.52249	Prostate	5.96214e-08	1.72265e-05	5.41993	Thyroid	2.4237e-06	0.000388549	-4.71445	NA	NA	NA	1	1	1	0	3	0.758937	-4.30134	0.860263	-5.55346	-1.15489	4.64805	NA	NA	0.44789	1.6977e-05	0.389644	2.80066e-08	0.248136	3.35087e-06	NA	NA	0.824303	0.000662249	0.899202	5.37201e-06	0.811121	0.000282153	NA	NA
SGSM2	6.1115e-06	0.000405813	-4.52249	Prostate	5.96214e-08	1.72265e-05	5.41993	Uterus	2.4237e-06	0.000438854	-4.71445	NA	NA	NA	1	1	1	0	3	0.758937	-4.30134	0.860263	-5.55346	-1.15489	4.64805	NA	NA	0.44789	1.6977e-05	0.389644	2.80066e-08	0.248136	3.35087e-06	NA	NA	0.824303	0.000662249	0.899202	5.37201e-06	0.82458	0.000298974	NA	NA
SGSM2	6.1115e-06	0.000405813	-4.52249	Prostate	5.96214e-08	1.72265e-05	5.41993	Vagina	2.4237e-06	0.000420101	-4.71445	NA	NA	NA	1	1	1	0	3	0.758937	-4.30134	0.860263	-5.55346	-1.15489	4.64805	NA	NA	0.44789	1.6977e-05	0.389644	2.80066e-08	0.248136	3.35087e-06	NA	NA	0.824303	0.000662249	0.899202	5.37201e-06	0.818733	0.000303302	NA	NA
SGSM2	6.1115e-06	0.000405813	-4.52249	Prostate	5.96214e-08	1.72265e-05	5.41993	Whole_Blood	9.32466e-05	0.0061063	-3.90752	NA	NA	NA	1	1	1	0	3	0.758937	-4.30134	0.860263	-5.55346	-0.777257	3.93107	NA	NA	0.44789	1.6977e-05	0.389644	2.80066e-08	0.437007	8.45674e-05	NA	NA	0.824303	0.000662249	0.899202	5.37201e-06	0.889499	0.00390531	NA	NA
SGSM2	6.1115e-06	0.000405813	-4.52249	Prostate	5.96214e-08	1.72265e-05	5.41993	smultixcan	2.4237e-06	0.000363471	-4.71445	NA	NA	NA	1	1	1	0	3	0.758937	-4.30134	0.860263	-5.55346	-1.15489	4.64805	NA	NA	0.44789	1.6977e-05	0.389644	2.80066e-08	0.248136	3.35087e-06	NA	NA	0.824303	0.000662249	0.899202	5.37201e-06	0.813566	0.000281416	NA	NA
SGSM2	6.1115e-06	0.000405813	-4.52249	smultixcan	5.09945e-06	0.000360786	0.0504126	Adipose_Subcutaneous	2.4237e-06	0.000420503	-4.71445	NA	NA	NA	1	1	1	0	3	0.758937	-4.30134	-0.0720503	0.0546707	-1.15489	4.64805	NA	NA	0.44789	1.6977e-05	0.185288	1.26097e-05	0.248136	3.35087e-06	NA	NA	0.824303	0.000662249	0.705752	0.000491014	0.810271	0.000294258	NA	NA
SGSM2	6.1115e-06	0.000405813	-4.52249	smultixcan	5.09945e-06	0.000360786	0.0504126	Adipose_Visceral_Omentum	2.4237e-06	0.000409361	-4.71445	NA	NA	NA	1	1	1	0	3	0.758937	-4.30134	-0.0720503	0.0546707	-1.15489	4.64805	NA	NA	0.44789	1.6977e-05	0.185288	1.26097e-05	0.248136	3.35087e-06	NA	NA	0.824303	0.000662249	0.705752	0.000491014	0.815348	0.000287081	NA	NA
SGSM2	6.1115e-06	0.000405813	-4.52249	smultixcan	5.09945e-06	0.000360786	0.0504126	Adrenal_Gland	2.4237e-06	0.000411397	-4.71445	NA	NA	NA	1	1	1	0	3	0.758937	-4.30134	-0.0720503	0.0546707	-1.15489	4.64805	NA	NA	0.44789	1.6977e-05	0.185288	1.26097e-05	0.248136	3.35087e-06	NA	NA	0.824303	0.000662249	0.705752	0.000491014	0.811678	0.000292381	NA	NA
SGSM2	6.1115e-06	0.000405813	-4.52249	smultixcan	5.09945e-06	0.000360786	0.0504126	Artery_Aorta	2.30674e-05	0.00228857	-4.23292	NA	NA	NA	1	1	1	0	3	0.758937	-4.30134	-0.0720503	0.0546707	0.266121	4.75406	NA	NA	0.44789	1.6977e-05	0.185288	1.26097e-05	0.790146	1.99373e-06	NA	NA	0.824303	0.000662249	0.705752	0.000491014	0.974602	0.00017834	NA	NA
SGSM2	6.1115e-06	0.000405813	-4.52249	smultixcan	5.09945e-06	0.000360786	0.0504126	Artery_Coronary	7.67125e-06	0.000997931	-4.47416	NA	NA	NA	1	1	1	0	3	0.758937	-4.30134	-0.0720503	0.0546707	-0.196641	4.82132	NA	NA	0.44789	1.6977e-05	0.185288	1.26097e-05	0.844108	1.42612e-06	NA	NA	0.824303	0.000662249	0.705752	0.000491014	0.983803	0.000152966	NA	NA
SGSM2	6.1115e-06	0.000405813	-4.52249	smultixcan	5.09945e-06	0.000360786	0.0504126	Artery_Tibial	7.48941e-06	0.000914302	4.47928	NA	NA	NA	1	1	1	0	3	0.758937	-4.30134	-0.0720503	0.0546707	0.60922	-4.6339	NA	NA	0.44789	1.6977e-05	0.185288	1.26097e-05	0.542379	3.58834e-06	NA	NA	0.824303	0.000662249	0.705752	0.000491014	0.927628	0.000298141	NA	NA
SGSM2	6.1115e-06	0.000405813	-4.52249	smultixcan	5.09945e-06	0.000360786	0.0504126	Brain_Caudate_basal_ganglia	2.4237e-06	0.000451994	-4.71445	NA	NA	NA	1	1	1	0	3	0.758937	-4.30134	-0.0720503	0.0546707	-1.15489	4.64805	NA	NA	0.44789	1.6977e-05	0.185288	1.26097e-05	0.248136	3.35087e-06	NA	NA	0.824303	0.000662249	0.705752	0.000491014	0.8194	0.000316519	NA	NA
SGSM2	6.1115e-06	0.000405813	-4.52249	smultixcan	5.09945e-06	0.000360786	0.0504126	Brain_Cerebellum	2.4237e-06	0.000377612	-4.71445	NA	NA	NA	1	1	1	0	3	0.758937	-4.30134	-0.0720503	0.0546707	-1.15489	4.64805	NA	NA	0.44789	1.6977e-05	0.185288	1.26097e-05	0.248136	3.35087e-06	NA	NA	0.824303	0.000662249	0.705752	0.000491014	0.812971	0.000285196	NA	NA
SGSM2	6.1115e-06	0.000405813	-4.52249	smultixcan	5.09945e-06	0.000360786	0.0504126	Brain_Cortex	2.4237e-06	0.000455796	-4.71445	NA	NA	NA	1	1	1	0	3	0.758937	-4.30134	-0.0720503	0.0546707	-1.15489	4.64805	NA	NA	0.44789	1.6977e-05	0.185288	1.26097e-05	0.248136	3.35087e-06	NA	NA	0.824303	0.000662249	0.705752	0.000491014	0.818812	0.000293568	NA	NA
SGSM2	6.1115e-06	0.000405813	-4.52249	smultixcan	5.09945e-06	0.000360786	0.0504126	Brain_Frontal_Cortex_BA9	0.000140531	0.0094774	-3.80723	NA	NA	NA	1	1	1	0	3	0.758937	-4.30134	-0.0720503	0.0546707	0.312958	4.31862	NA	NA	0.44789	1.6977e-05	0.185288	1.26097e-05	0.754312	1.57006e-05	NA	NA	0.824303	0.000662249	0.705752	0.000491014	0.975567	0.0012009	NA	NA
SGSM2	6.1115e-06	0.000405813	-4.52249	smultixcan	5.09945e-06	0.000360786	0.0504126	Brain_Hypothalamus	2.30674e-05	0.0025124	-4.23292	NA	NA	NA	1	1	1	0	3	0.758937	-4.30134	-0.0720503	0.0546707	0.266121	4.75406	NA	NA	0.44789	1.6977e-05	0.185288	1.26097e-05	0.790146	1.99373e-06	NA	NA	0.824303	0.000662249	0.705752	0.000491014	0.981307	0.000211932	NA	NA
SGSM2	6.1115e-06	0.000405813	-4.52249	smultixcan	5.09945e-06	0.000360786	0.0504126	Brain_Substantia_nigra	2.4237e-06	0.000553837	-4.71445	NA	NA	NA	1	1	1	0	3	0.758937	-4.30134	-0.0720503	0.0546707	-1.15489	4.64805	NA	NA	0.44789	1.6977e-05	0.185288	1.26097e-05	0.248136	3.35087e-06	NA	NA	0.824303	0.000662249	0.705752	0.000491014	0.823615	0.000397922	NA	NA
SGSM2	6.1115e-06	0.000405813	-4.52249	smultixcan	5.09945e-06	0.000360786	0.0504126	Breast_Mammary_Tissue	2.4237e-06	0.000390794	-4.71445	NA	NA	NA	1	1	1	0	3	0.758937	-4.30134	-0.0720503	0.0546707	-1.15489	4.64805	NA	NA	0.44789	1.6977e-05	0.185288	1.26097e-05	0.248136	3.35087e-06	NA	NA	0.824303	0.000662249	0.705752	0.000491014	0.820544	0.000287376	NA	NA
SGSM2	6.1115e-06	0.000405813	-4.52249	smultixcan	5.09945e-06	0.000360786	0.0504126	Cells_Cultured_fibroblasts	2.4237e-06	0.000407674	-4.71445	NA	NA	NA	1	1	1	0	3	0.758937	-4.30134	-0.0720503	0.0546707	-1.15489	4.64805	NA	NA	0.44789	1.6977e-05	0.185288	1.26097e-05	0.248136	3.35087e-06	NA	NA	0.824303	0.000662249	0.705752	0.000491014	0.810439	0.000286003	NA	NA
SGSM2	6.1115e-06	0.000405813	-4.52249	smultixcan	5.09945e-06	0.000360786	0.0504126	Cells_EBV-transformed_lymphocytes	2.30674e-05	0.00182483	-4.23292	NA	NA	NA	1	1	1	0	3	0.758937	-4.30134	-0.0720503	0.0546707	0.205097	4.40191	NA	NA	0.44789	1.6977e-05	0.185288	1.26097e-05	0.837496	1.07301e-05	NA	NA	0.824303	0.000662249	0.705752	0.000491014	0.979235	0.000681737	NA	NA
SGSM2	6.1115e-06	0.000405813	-4.52249	smultixcan	5.09945e-06	0.000360786	0.0504126	Colon_Sigmoid	2.4237e-06	0.00038592	-4.71445	NA	NA	NA	1	1	1	0	3	0.758937	-4.30134	-0.0720503	0.0546707	-1.15489	4.64805	NA	NA	0.44789	1.6977e-05	0.185288	1.26097e-05	0.248136	3.35087e-06	NA	NA	0.824303	0.000662249	0.705752	0.000491014	0.821508	0.000281809	NA	NA
SGSM2	6.1115e-06	0.000405813	-4.52249	smultixcan	5.09945e-06	0.000360786	0.0504126	Colon_Transverse	2.4237e-06	0.00039937	-4.71445	NA	NA	NA	1	1	1	0	3	0.758937	-4.30134	-0.0720503	0.0546707	-1.15489	4.64805	NA	NA	0.44789	1.6977e-05	0.185288	1.26097e-05	0.248136	3.35087e-06	NA	NA	0.824303	0.000662249	0.705752	0.000491014	0.831087	0.000308242	NA	NA
SGSM2	6.1115e-06	0.000405813	-4.52249	smultixcan	5.09945e-06	0.000360786	0.0504126	Esophagus_Gastroesophageal_Junction	2.4237e-06	0.000404528	-4.71445	NA	NA	NA	1	1	1	0	3	0.758937	-4.30134	-0.0720503	0.0546707	-1.15489	4.64805	NA	NA	0.44789	1.6977e-05	0.185288	1.26097e-05	0.248136	3.35087e-06	NA	NA	0.824303	0.000662249	0.705752	0.000491014	0.816628	0.000282777	NA	NA
SGSM2	6.1115e-06	0.000405813	-4.52249	smultixcan	5.09945e-06	0.000360786	0.0504126	Esophagus_Mucosa	2.4237e-06	0.000435254	-4.71445	NA	NA	NA	1	1	1	0	3	0.758937	-4.30134	-0.0720503	0.0546707	-1.15489	4.64805	NA	NA	0.44789	1.6977e-05	0.185288	1.26097e-05	0.248136	3.35087e-06	NA	NA	0.824303	0.000662249	0.705752	0.000491014	0.815998	0.000277876	NA	NA
SGSM2	6.1115e-06	0.000405813	-4.52249	smultixcan	5.09945e-06	0.000360786	0.0504126	Esophagus_Muscularis	2.4237e-06	0.000370646	-4.71445	NA	NA	NA	1	1	1	0	3	0.758937	-4.30134	-0.0720503	0.0546707	-1.15489	4.64805	NA	NA	0.44789	1.6977e-05	0.185288	1.26097e-05	0.248136	3.35087e-06	NA	NA	0.824303	0.000662249	0.705752	0.000491014	0.82186	0.000275021	NA	NA
SGSM2	6.1115e-06	0.000405813	-4.52249	smultixcan	5.09945e-06	0.000360786	0.0504126	Heart_Atrial_Appendage	8.76107e-06	0.00120205	4.44569	NA	NA	NA	1	1	1	0	3	0.758937	-4.30134	-0.0720503	0.0546707	0.667544	-4.56499	NA	NA	0.44789	1.6977e-05	0.185288	1.26097e-05	0.504425	4.99528e-06	NA	NA	0.824303	0.000662249	0.705752	0.000491014	0.925337	0.000428547	NA	NA
SGSM2	6.1115e-06	0.000405813	-4.52249	smultixcan	5.09945e-06	0.000360786	0.0504126	Heart_Left_Ventricle	2.4237e-06	0.000430007	-4.71445	NA	NA	NA	1	1	1	0	3	0.758937	-4.30134	-0.0720503	0.0546707	-1.15489	4.64805	NA	NA	0.44789	1.6977e-05	0.185288	1.26097e-05	0.248136	3.35087e-06	NA	NA	0.824303	0.000662249	0.705752	0.000491014	0.824458	0.000314763	NA	NA
SGSM2	6.1115e-06	0.000405813	-4.52249	smultixcan	5.09945e-06	0.000360786	0.0504126	Kidney_Cortex	7.48941e-06	0.00107847	4.47928	NA	NA	NA	1	1	1	0	3	0.758937	-4.30134	-0.0720503	0.0546707	0.60922	-4.6339	NA	NA	0.44789	1.6977e-05	0.185288	1.26097e-05	0.542379	3.58834e-06	NA	NA	0.824303	0.000662249	0.705752	0.000491014	0.934979	0.000377673	NA	NA
SGSM2	6.1115e-06	0.000405813	-4.52249	smultixcan	5.09945e-06	0.000360786	0.0504126	Liver	2.4237e-06	0.000453822	-4.71445	NA	NA	NA	1	1	1	0	3	0.758937	-4.30134	-0.0720503	0.0546707	-1.15489	4.64805	NA	NA	0.44789	1.6977e-05	0.185288	1.26097e-05	0.248136	3.35087e-06	NA	NA	0.824303	0.000662249	0.705752	0.000491014	0.818852	0.000318133	NA	NA
SGSM2	6.1115e-06	0.000405813	-4.52249	smultixcan	5.09945e-06	0.000360786	0.0504126	Lung	2.4237e-06	0.000365102	-4.71445	NA	NA	NA	1	1	1	0	3	0.758937	-4.30134	-0.0720503	0.0546707	-1.15489	4.64805	NA	NA	0.44789	1.6977e-05	0.185288	1.26097e-05	0.248136	3.35087e-06	NA	NA	0.824303	0.000662249	0.705752	0.000491014	0.812844	0.000288896	NA	NA
SGSM2	6.1115e-06	0.000405813	-4.52249	smultixcan	5.09945e-06	0.000360786	0.0504126	Minor_Salivary_Gland	2.4237e-06	0.000362511	-4.71445	NA	NA	NA	1	1	1	0	3	0.758937	-4.30134	-0.0720503	0.0546707	-1.15489	4.64805	NA	NA	0.44789	1.6977e-05	0.185288	1.26097e-05	0.248136	3.35087e-06	NA	NA	0.824303	0.000662249	0.705752	0.000491014	0.810866	0.000282494	NA	NA
SGSM2	6.1115e-06	0.000405813	-4.52249	smultixcan	5.09945e-06	0.000360786	0.0504126	Muscle_Skeletal	8.76107e-06	0.00104634	-4.44569	NA	NA	NA	1	1	1	0	3	0.758937	-4.30134	-0.0720503	0.0546707	-0.667544	4.56499	NA	NA	0.44789	1.6977e-05	0.185288	1.26097e-05	0.504425	4.99528e-06	NA	NA	0.824303	0.000662249	0.705752	0.000491014	0.925704	0.000407864	NA	NA
SGSM2	6.1115e-06	0.000405813	-4.52249	smultixcan	5.09945e-06	0.000360786	0.0504126	Nerve_Tibial	2.4237e-06	0.000403328	-4.71445	NA	NA	NA	1	1	1	0	3	0.758937	-4.30134	-0.0720503	0.0546707	-1.15489	4.64805	NA	NA	0.44789	1.6977e-05	0.185288	1.26097e-05	0.248136	3.35087e-06	NA	NA	0.824303	0.000662249	0.705752	0.000491014	0.822033	0.000297589	NA	NA
SGSM2	6.1115e-06	0.000405813	-4.52249	smultixcan	5.09945e-06	0.000360786	0.0504126	Ovary	2.4237e-06	0.000430091	-4.71445	NA	NA	NA	1	1	1	0	3	0.758937	-4.30134	-0.0720503	0.0546707	-1.15489	4.64805	NA	NA	0.44789	1.6977e-05	0.185288	1.26097e-05	0.248136	3.35087e-06	NA	NA	0.824303	0.000662249	0.705752	0.000491014	0.825324	0.000292769	NA	NA
SGSM2	6.1115e-06	0.000405813	-4.52249	smultixcan	5.09945e-06	0.000360786	0.0504126	Pancreas	2.4237e-06	0.000472287	-4.71445	NA	NA	NA	1	1	1	0	3	0.758937	-4.30134	-0.0720503	0.0546707	-1.15489	4.64805	NA	NA	0.44789	1.6977e-05	0.185288	1.26097e-05	0.248136	3.35087e-06	NA	NA	0.824303	0.000662249	0.705752	0.000491014	0.808686	0.000310777	NA	NA
SGSM2	6.1115e-06	0.000405813	-4.52249	smultixcan	5.09945e-06	0.000360786	0.0504126	Pituitary	2.4237e-06	0.000438391	-4.71445	NA	NA	NA	1	1	1	0	3	0.758937	-4.30134	-0.0720503	0.0546707	-1.15489	4.64805	NA	NA	0.44789	1.6977e-05	0.185288	1.26097e-05	0.248136	3.35087e-06	NA	NA	0.824303	0.000662249	0.705752	0.000491014	0.833187	0.000300725	NA	NA
SGSM2	6.1115e-06	0.000405813	-4.52249	smultixcan	5.09945e-06	0.000360786	0.0504126	Prostate	2.4237e-06	0.000383111	-4.71445	NA	NA	NA	1	1	1	0	3	0.758937	-4.30134	-0.0720503	0.0546707	-1.15489	4.64805	NA	NA	0.44789	1.6977e-05	0.185288	1.26097e-05	0.248136	3.35087e-06	NA	NA	0.824303	0.000662249	0.705752	0.000491014	0.818701	0.00029629	NA	NA
SGSM2	6.1115e-06	0.000405813	-4.52249	smultixcan	5.09945e-06	0.000360786	0.0504126	Skin_Not_Sun_Exposed_Suprapubic	2.4237e-06	0.000448214	-4.71445	NA	NA	NA	1	1	1	0	3	0.758937	-4.30134	-0.0720503	0.0546707	-1.15489	4.64805	NA	NA	0.44789	1.6977e-05	0.185288	1.26097e-05	0.248136	3.35087e-06	NA	NA	0.824303	0.000662249	0.705752	0.000491014	0.810916	0.000288745	NA	NA
SGSM2	6.1115e-06	0.000405813	-4.52249	smultixcan	5.09945e-06	0.000360786	0.0504126	Skin_Sun_Exposed_Lower_leg	2.4237e-06	0.000388914	-4.71445	NA	NA	NA	1	1	1	0	3	0.758937	-4.30134	-0.0720503	0.0546707	-1.15489	4.64805	NA	NA	0.44789	1.6977e-05	0.185288	1.26097e-05	0.248136	3.35087e-06	NA	NA	0.824303	0.000662249	0.705752	0.000491014	0.823049	0.000284066	NA	NA
SGSM2	6.1115e-06	0.000405813	-4.52249	smultixcan	5.09945e-06	0.000360786	0.0504126	Small_Intestine_Terminal_Ileum	2.4237e-06	0.000389687	-4.71445	NA	NA	NA	1	1	1	0	3	0.758937	-4.30134	-0.0720503	0.0546707	-1.15489	4.64805	NA	NA	0.44789	1.6977e-05	0.185288	1.26097e-05	0.248136	3.35087e-06	NA	NA	0.824303	0.000662249	0.705752	0.000491014	0.817099	0.000282433	NA	NA
SGSM2	6.1115e-06	0.000405813	-4.52249	smultixcan	5.09945e-06	0.000360786	0.0504126	Spleen	2.4237e-06	0.000403803	-4.71445	NA	NA	NA	1	1	1	0	3	0.758937	-4.30134	-0.0720503	0.0546707	-1.15489	4.64805	NA	NA	0.44789	1.6977e-05	0.185288	1.26097e-05	0.248136	3.35087e-06	NA	NA	0.824303	0.000662249	0.705752	0.000491014	0.814976	0.000269259	NA	NA
SGSM2	6.1115e-06	0.000405813	-4.52249	smultixcan	5.09945e-06	0.000360786	0.0504126	Stomach	2.4237e-06	0.000437323	-4.71445	NA	NA	NA	1	1	1	0	3	0.758937	-4.30134	-0.0720503	0.0546707	-1.15489	4.64805	NA	NA	0.44789	1.6977e-05	0.185288	1.26097e-05	0.248136	3.35087e-06	NA	NA	0.824303	0.000662249	0.705752	0.000491014	0.81179	0.000302121	NA	NA
SGSM2	6.1115e-06	0.000405813	-4.52249	smultixcan	5.09945e-06	0.000360786	0.0504126	Testis	2.4237e-06	0.000450175	-4.71445	NA	NA	NA	1	1	1	0	3	0.758937	-4.30134	-0.0720503	0.0546707	-1.15489	4.64805	NA	NA	0.44789	1.6977e-05	0.185288	1.26097e-05	0.248136	3.35087e-06	NA	NA	0.824303	0.000662249	0.705752	0.000491014	0.828632	0.000336685	NA	NA
SGSM2	6.1115e-06	0.000405813	-4.52249	smultixcan	5.09945e-06	0.000360786	0.0504126	Thyroid	2.4237e-06	0.000388549	-4.71445	NA	NA	NA	1	1	1	0	3	0.758937	-4.30134	-0.0720503	0.0546707	-1.15489	4.64805	NA	NA	0.44789	1.6977e-05	0.185288	1.26097e-05	0.248136	3.35087e-06	NA	NA	0.824303	0.000662249	0.705752	0.000491014	0.811121	0.000282153	NA	NA
SGSM2	6.1115e-06	0.000405813	-4.52249	smultixcan	5.09945e-06	0.000360786	0.0504126	Uterus	2.4237e-06	0.000438854	-4.71445	NA	NA	NA	1	1	1	0	3	0.758937	-4.30134	-0.0720503	0.0546707	-1.15489	4.64805	NA	NA	0.44789	1.6977e-05	0.185288	1.26097e-05	0.248136	3.35087e-06	NA	NA	0.824303	0.000662249	0.705752	0.000491014	0.82458	0.000298974	NA	NA
SGSM2	6.1115e-06	0.000405813	-4.52249	smultixcan	5.09945e-06	0.000360786	0.0504126	Vagina	2.4237e-06	0.000420101	-4.71445	NA	NA	NA	1	1	1	0	3	0.758937	-4.30134	-0.0720503	0.0546707	-1.15489	4.64805	NA	NA	0.44789	1.6977e-05	0.185288	1.26097e-05	0.248136	3.35087e-06	NA	NA	0.824303	0.000662249	0.705752	0.000491014	0.818733	0.000303302	NA	NA
SGSM2	6.1115e-06	0.000405813	-4.52249	smultixcan	5.09945e-06	0.000360786	0.0504126	Whole_Blood	9.32466e-05	0.0061063	-3.90752	NA	NA	NA	1	1	1	0	3	0.758937	-4.30134	-0.0720503	0.0546707	-0.777257	3.93107	NA	NA	0.44789	1.6977e-05	0.185288	1.26097e-05	0.437007	8.45674e-05	NA	NA	0.824303	0.000662249	0.705752	0.000491014	0.889499	0.00390531	NA	NA
SGSM2	6.1115e-06	0.000405813	-4.52249	smultixcan	5.09945e-06	0.000360786	0.0504126	smultixcan	2.4237e-06	0.000363471	-4.71445	NA	NA	NA	1	1	1	0	3	0.758937	-4.30134	-0.0720503	0.0546707	-1.15489	4.64805	NA	NA	0.44789	1.6977e-05	0.185288	1.26097e-05	0.248136	3.35087e-06	NA	NA	0.824303	0.000662249	0.705752	0.000491014	0.813566	0.000281416	NA	NA
NOC3L	6.3583e-06	0.000417483	-4.51411	Adipose_Subcutaneous	1.04948e-05	0.00148645	-4.40672	Adipose_Subcutaneous	0.000143788	0.00935499	3.80156	NA	NA	NA	1	1	1	0	3	1.47968	4.17544	-1.32989	4.24002	0.557515	-3.93095	NA	NA	0.13896	2.9741e-05	0.183556	2.23501e-05	0.577176	8.46116e-05	NA	NA	0.691687	0.0010473	0.787799	0.00185665	0.938697	0.00428665	NA	NA
NOC3L	6.3583e-06	0.000417483	-4.51411	Adipose_Subcutaneous	1.04948e-05	0.00148645	-4.40672	Adipose_Visceral_Omentum	0.000143788	0.00843925	3.80156	NA	NA	NA	1	1	1	0	3	1.47968	4.17544	-1.32989	4.24002	0.557515	-3.93095	NA	NA	0.13896	2.9741e-05	0.183556	2.23501e-05	0.577176	8.46116e-05	NA	NA	0.691687	0.0010473	0.787799	0.00185665	0.936947	0.00422037	NA	NA
NOC3L	6.3583e-06	0.000417483	-4.51411	Adipose_Subcutaneous	1.04948e-05	0.00148645	-4.40672	Artery_Tibial	0.000143788	0.0083778	3.80156	NA	NA	NA	1	1	1	0	3	1.47968	4.17544	-1.32989	4.24002	0.557515	-3.93095	NA	NA	0.13896	2.9741e-05	0.183556	2.23501e-05	0.577176	8.46116e-05	NA	NA	0.691687	0.0010473	0.787799	0.00185665	0.938247	0.0040403	NA	NA
NOC3L	6.3583e-06	0.000417483	-4.51411	Adipose_Subcutaneous	1.04948e-05	0.00148645	-4.40672	Heart_Atrial_Appendage	0.000143788	0.00947729	3.80156	NA	NA	NA	1	1	1	0	3	1.47968	4.17544	-1.32989	4.24002	0.557515	-3.93095	NA	NA	0.13896	2.9741e-05	0.183556	2.23501e-05	0.577176	8.46116e-05	NA	NA	0.691687	0.0010473	0.787799	0.00185665	0.945492	0.00455726	NA	NA
NOC3L	6.3583e-06	0.000417483	-4.51411	Adipose_Subcutaneous	1.04948e-05	0.00148645	-4.40672	Lung	0.000143788	0.00807989	3.80156	NA	NA	NA	1	1	1	0	3	1.47968	4.17544	-1.32989	4.24002	0.557515	-3.93095	NA	NA	0.13896	2.9741e-05	0.183556	2.23501e-05	0.577176	8.46116e-05	NA	NA	0.691687	0.0010473	0.787799	0.00185665	0.929983	0.0042501	NA	NA
NOC3L	6.3583e-06	0.000417483	-4.51411	Adipose_Subcutaneous	1.04948e-05	0.00148645	-4.40672	Minor_Salivary_Gland	9.08378e-07	0.000161857	4.91051	NA	NA	NA	1	1	1	0	3	1.47968	4.17544	-1.32989	4.24002	1.86451	-4.5444	NA	NA	0.13896	2.9741e-05	0.183556	2.23501e-05	0.0622501	5.50916e-06	NA	NA	0.691687	0.0010473	0.787799	0.00185665	0.600363	0.000427587	NA	NA
NOC3L	6.3583e-06	0.000417483	-4.51411	Adipose_Subcutaneous	1.04948e-05	0.00148645	-4.40672	Skin_Sun_Exposed_Lower_leg	8.24806e-05	0.00568308	3.93708	NA	NA	NA	1	1	1	0	3	1.47968	4.17544	-1.32989	4.24002	0.859223	-3.93009	NA	NA	0.13896	2.9741e-05	0.183556	2.23501e-05	0.390218	8.49125e-05	NA	NA	0.691687	0.0010473	0.787799	0.00185665	0.886472	0.00420697	NA	NA
NOC3L	6.3583e-06	0.000417483	-4.51411	Adipose_Subcutaneous	1.04948e-05	0.00148645	-4.40672	Small_Intestine_Terminal_Ileum	0.000143788	0.00881018	3.80156	NA	NA	NA	1	1	1	0	3	1.47968	4.17544	-1.32989	4.24002	0.557515	-3.93095	NA	NA	0.13896	2.9741e-05	0.183556	2.23501e-05	0.577176	8.46116e-05	NA	NA	0.691687	0.0010473	0.787799	0.00185665	0.940157	0.00418219	NA	NA
NOC3L	6.3583e-06	0.000417483	-4.51411	Adipose_Subcutaneous	1.04948e-05	0.00148645	-4.40672	Stomach	0.000143788	0.00903131	3.80156	NA	NA	NA	1	1	1	0	3	1.47968	4.17544	-1.32989	4.24002	0.557515	-3.93095	NA	NA	0.13896	2.9741e-05	0.183556	2.23501e-05	0.577176	8.46116e-05	NA	NA	0.691687	0.0010473	0.787799	0.00185665	0.940597	0.00453597	NA	NA
NOC3L	6.3583e-06	0.000417483	-4.51411	Adipose_Subcutaneous	1.04948e-05	0.00148645	-4.40672	Vagina	0.000143788	0.0093664	3.80156	NA	NA	NA	1	1	1	0	3	1.47968	4.17544	-1.32989	4.24002	0.557515	-3.93095	NA	NA	0.13896	2.9741e-05	0.183556	2.23501e-05	0.577176	8.46116e-05	NA	NA	0.691687	0.0010473	0.787799	0.00185665	0.94213	0.00452826	NA	NA
NOC3L	6.3583e-06	0.000417483	-4.51411	Adrenal_Gland	3.32638e-05	0.00340399	-4.14989	Adipose_Subcutaneous	0.000143788	0.00935499	3.80156	NA	NA	NA	1	1	1	0	3	1.47968	4.17544	-1.25308	3.82297	0.557515	-3.93095	NA	NA	0.13896	2.9741e-05	0.210177	0.000131854	0.577176	8.46116e-05	NA	NA	0.691687	0.0010473	0.813878	0.00673034	0.938697	0.00428665	NA	NA
NOC3L	6.3583e-06	0.000417483	-4.51411	Adrenal_Gland	3.32638e-05	0.00340399	-4.14989	Adipose_Visceral_Omentum	0.000143788	0.00843925	3.80156	NA	NA	NA	1	1	1	0	3	1.47968	4.17544	-1.25308	3.82297	0.557515	-3.93095	NA	NA	0.13896	2.9741e-05	0.210177	0.000131854	0.577176	8.46116e-05	NA	NA	0.691687	0.0010473	0.813878	0.00673034	0.936947	0.00422037	NA	NA
NOC3L	6.3583e-06	0.000417483	-4.51411	Adrenal_Gland	3.32638e-05	0.00340399	-4.14989	Artery_Tibial	0.000143788	0.0083778	3.80156	NA	NA	NA	1	1	1	0	3	1.47968	4.17544	-1.25308	3.82297	0.557515	-3.93095	NA	NA	0.13896	2.9741e-05	0.210177	0.000131854	0.577176	8.46116e-05	NA	NA	0.691687	0.0010473	0.813878	0.00673034	0.938247	0.0040403	NA	NA
NOC3L	6.3583e-06	0.000417483	-4.51411	Adrenal_Gland	3.32638e-05	0.00340399	-4.14989	Heart_Atrial_Appendage	0.000143788	0.00947729	3.80156	NA	NA	NA	1	1	1	0	3	1.47968	4.17544	-1.25308	3.82297	0.557515	-3.93095	NA	NA	0.13896	2.9741e-05	0.210177	0.000131854	0.577176	8.46116e-05	NA	NA	0.691687	0.0010473	0.813878	0.00673034	0.945492	0.00455726	NA	NA
NOC3L	6.3583e-06	0.000417483	-4.51411	Adrenal_Gland	3.32638e-05	0.00340399	-4.14989	Lung	0.000143788	0.00807989	3.80156	NA	NA	NA	1	1	1	0	3	1.47968	4.17544	-1.25308	3.82297	0.557515	-3.93095	NA	NA	0.13896	2.9741e-05	0.210177	0.000131854	0.577176	8.46116e-05	NA	NA	0.691687	0.0010473	0.813878	0.00673034	0.929983	0.0042501	NA	NA
NOC3L	6.3583e-06	0.000417483	-4.51411	Adrenal_Gland	3.32638e-05	0.00340399	-4.14989	Minor_Salivary_Gland	9.08378e-07	0.000161857	4.91051	NA	NA	NA	1	1	1	0	3	1.47968	4.17544	-1.25308	3.82297	1.86451	-4.5444	NA	NA	0.13896	2.9741e-05	0.210177	0.000131854	0.0622501	5.50916e-06	NA	NA	0.691687	0.0010473	0.813878	0.00673034	0.600363	0.000427587	NA	NA
NOC3L	6.3583e-06	0.000417483	-4.51411	Adrenal_Gland	3.32638e-05	0.00340399	-4.14989	Skin_Sun_Exposed_Lower_leg	8.24806e-05	0.00568308	3.93708	NA	NA	NA	1	1	1	0	3	1.47968	4.17544	-1.25308	3.82297	0.859223	-3.93009	NA	NA	0.13896	2.9741e-05	0.210177	0.000131854	0.390218	8.49125e-05	NA	NA	0.691687	0.0010473	0.813878	0.00673034	0.886472	0.00420697	NA	NA
NOC3L	6.3583e-06	0.000417483	-4.51411	Adrenal_Gland	3.32638e-05	0.00340399	-4.14989	Small_Intestine_Terminal_Ileum	0.000143788	0.00881018	3.80156	NA	NA	NA	1	1	1	0	3	1.47968	4.17544	-1.25308	3.82297	0.557515	-3.93095	NA	NA	0.13896	2.9741e-05	0.210177	0.000131854	0.577176	8.46116e-05	NA	NA	0.691687	0.0010473	0.813878	0.00673034	0.940157	0.00418219	NA	NA
NOC3L	6.3583e-06	0.000417483	-4.51411	Adrenal_Gland	3.32638e-05	0.00340399	-4.14989	Stomach	0.000143788	0.00903131	3.80156	NA	NA	NA	1	1	1	0	3	1.47968	4.17544	-1.25308	3.82297	0.557515	-3.93095	NA	NA	0.13896	2.9741e-05	0.210177	0.000131854	0.577176	8.46116e-05	NA	NA	0.691687	0.0010473	0.813878	0.00673034	0.940597	0.00453597	NA	NA
NOC3L	6.3583e-06	0.000417483	-4.51411	Adrenal_Gland	3.32638e-05	0.00340399	-4.14989	Vagina	0.000143788	0.0093664	3.80156	NA	NA	NA	1	1	1	0	3	1.47968	4.17544	-1.25308	3.82297	0.557515	-3.93095	NA	NA	0.13896	2.9741e-05	0.210177	0.000131854	0.577176	8.46116e-05	NA	NA	0.691687	0.0010473	0.813878	0.00673034	0.94213	0.00452826	NA	NA
NOC3L	6.3583e-06	0.000417483	-4.51411	Artery_Tibial	1.62419e-05	0.00190811	-4.31113	Adipose_Subcutaneous	0.000143788	0.00935499	3.80156	NA	NA	NA	1	1	1	0	3	1.47968	4.17544	-1.25084	4.17049	0.557515	-3.93095	NA	NA	0.13896	2.9741e-05	0.210995	3.03943e-05	0.577176	8.46116e-05	NA	NA	0.691687	0.0010473	0.830682	0.00216241	0.938697	0.00428665	NA	NA
NOC3L	6.3583e-06	0.000417483	-4.51411	Artery_Tibial	1.62419e-05	0.00190811	-4.31113	Adipose_Visceral_Omentum	0.000143788	0.00843925	3.80156	NA	NA	NA	1	1	1	0	3	1.47968	4.17544	-1.25084	4.17049	0.557515	-3.93095	NA	NA	0.13896	2.9741e-05	0.210995	3.03943e-05	0.577176	8.46116e-05	NA	NA	0.691687	0.0010473	0.830682	0.00216241	0.936947	0.00422037	NA	NA
NOC3L	6.3583e-06	0.000417483	-4.51411	Artery_Tibial	1.62419e-05	0.00190811	-4.31113	Artery_Tibial	0.000143788	0.0083778	3.80156	NA	NA	NA	1	1	1	0	3	1.47968	4.17544	-1.25084	4.17049	0.557515	-3.93095	NA	NA	0.13896	2.9741e-05	0.210995	3.03943e-05	0.577176	8.46116e-05	NA	NA	0.691687	0.0010473	0.830682	0.00216241	0.938247	0.0040403	NA	NA
NOC3L	6.3583e-06	0.000417483	-4.51411	Artery_Tibial	1.62419e-05	0.00190811	-4.31113	Heart_Atrial_Appendage	0.000143788	0.00947729	3.80156	NA	NA	NA	1	1	1	0	3	1.47968	4.17544	-1.25084	4.17049	0.557515	-3.93095	NA	NA	0.13896	2.9741e-05	0.210995	3.03943e-05	0.577176	8.46116e-05	NA	NA	0.691687	0.0010473	0.830682	0.00216241	0.945492	0.00455726	NA	NA
NOC3L	6.3583e-06	0.000417483	-4.51411	Artery_Tibial	1.62419e-05	0.00190811	-4.31113	Lung	0.000143788	0.00807989	3.80156	NA	NA	NA	1	1	1	0	3	1.47968	4.17544	-1.25084	4.17049	0.557515	-3.93095	NA	NA	0.13896	2.9741e-05	0.210995	3.03943e-05	0.577176	8.46116e-05	NA	NA	0.691687	0.0010473	0.830682	0.00216241	0.929983	0.0042501	NA	NA
NOC3L	6.3583e-06	0.000417483	-4.51411	Artery_Tibial	1.62419e-05	0.00190811	-4.31113	Minor_Salivary_Gland	9.08378e-07	0.000161857	4.91051	NA	NA	NA	1	1	1	0	3	1.47968	4.17544	-1.25084	4.17049	1.86451	-4.5444	NA	NA	0.13896	2.9741e-05	0.210995	3.03943e-05	0.0622501	5.50916e-06	NA	NA	0.691687	0.0010473	0.830682	0.00216241	0.600363	0.000427587	NA	NA
NOC3L	6.3583e-06	0.000417483	-4.51411	Artery_Tibial	1.62419e-05	0.00190811	-4.31113	Skin_Sun_Exposed_Lower_leg	8.24806e-05	0.00568308	3.93708	NA	NA	NA	1	1	1	0	3	1.47968	4.17544	-1.25084	4.17049	0.859223	-3.93009	NA	NA	0.13896	2.9741e-05	0.210995	3.03943e-05	0.390218	8.49125e-05	NA	NA	0.691687	0.0010473	0.830682	0.00216241	0.886472	0.00420697	NA	NA
NOC3L	6.3583e-06	0.000417483	-4.51411	Artery_Tibial	1.62419e-05	0.00190811	-4.31113	Small_Intestine_Terminal_Ileum	0.000143788	0.00881018	3.80156	NA	NA	NA	1	1	1	0	3	1.47968	4.17544	-1.25084	4.17049	0.557515	-3.93095	NA	NA	0.13896	2.9741e-05	0.210995	3.03943e-05	0.577176	8.46116e-05	NA	NA	0.691687	0.0010473	0.830682	0.00216241	0.940157	0.00418219	NA	NA
NOC3L	6.3583e-06	0.000417483	-4.51411	Artery_Tibial	1.62419e-05	0.00190811	-4.31113	Stomach	0.000143788	0.00903131	3.80156	NA	NA	NA	1	1	1	0	3	1.47968	4.17544	-1.25084	4.17049	0.557515	-3.93095	NA	NA	0.13896	2.9741e-05	0.210995	3.03943e-05	0.577176	8.46116e-05	NA	NA	0.691687	0.0010473	0.830682	0.00216241	0.940597	0.00453597	NA	NA
NOC3L	6.3583e-06	0.000417483	-4.51411	Artery_Tibial	1.62419e-05	0.00190811	-4.31113	Vagina	0.000143788	0.0093664	3.80156	NA	NA	NA	1	1	1	0	3	1.47968	4.17544	-1.25084	4.17049	0.557515	-3.93095	NA	NA	0.13896	2.9741e-05	0.210995	3.03943e-05	0.577176	8.46116e-05	NA	NA	0.691687	0.0010473	0.830682	0.00216241	0.94213	0.00452826	NA	NA
NOC3L	6.3583e-06	0.000417483	-4.51411	Brain_Cortex	1.78562e-06	0.000381052	-4.77629	Adipose_Subcutaneous	0.000143788	0.00935499	3.80156	NA	NA	NA	1	1	1	0	3	1.47968	4.17544	-1.94025	4.19818	0.557515	-3.93095	NA	NA	0.13896	2.9741e-05	0.0523487	2.69074e-05	0.577176	8.46116e-05	NA	NA	0.691687	0.0010473	0.656356	0.00221941	0.938697	0.00428665	NA	NA
NOC3L	6.3583e-06	0.000417483	-4.51411	Brain_Cortex	1.78562e-06	0.000381052	-4.77629	Adipose_Visceral_Omentum	0.000143788	0.00843925	3.80156	NA	NA	NA	1	1	1	0	3	1.47968	4.17544	-1.94025	4.19818	0.557515	-3.93095	NA	NA	0.13896	2.9741e-05	0.0523487	2.69074e-05	0.577176	8.46116e-05	NA	NA	0.691687	0.0010473	0.656356	0.00221941	0.936947	0.00422037	NA	NA
NOC3L	6.3583e-06	0.000417483	-4.51411	Brain_Cortex	1.78562e-06	0.000381052	-4.77629	Artery_Tibial	0.000143788	0.0083778	3.80156	NA	NA	NA	1	1	1	0	3	1.47968	4.17544	-1.94025	4.19818	0.557515	-3.93095	NA	NA	0.13896	2.9741e-05	0.0523487	2.69074e-05	0.577176	8.46116e-05	NA	NA	0.691687	0.0010473	0.656356	0.00221941	0.938247	0.0040403	NA	NA
NOC3L	6.3583e-06	0.000417483	-4.51411	Brain_Cortex	1.78562e-06	0.000381052	-4.77629	Heart_Atrial_Appendage	0.000143788	0.00947729	3.80156	NA	NA	NA	1	1	1	0	3	1.47968	4.17544	-1.94025	4.19818	0.557515	-3.93095	NA	NA	0.13896	2.9741e-05	0.0523487	2.69074e-05	0.577176	8.46116e-05	NA	NA	0.691687	0.0010473	0.656356	0.00221941	0.945492	0.00455726	NA	NA
NOC3L	6.3583e-06	0.000417483	-4.51411	Brain_Cortex	1.78562e-06	0.000381052	-4.77629	Lung	0.000143788	0.00807989	3.80156	NA	NA	NA	1	1	1	0	3	1.47968	4.17544	-1.94025	4.19818	0.557515	-3.93095	NA	NA	0.13896	2.9741e-05	0.0523487	2.69074e-05	0.577176	8.46116e-05	NA	NA	0.691687	0.0010473	0.656356	0.00221941	0.929983	0.0042501	NA	NA
NOC3L	6.3583e-06	0.000417483	-4.51411	Brain_Cortex	1.78562e-06	0.000381052	-4.77629	Minor_Salivary_Gland	9.08378e-07	0.000161857	4.91051	NA	NA	NA	1	1	1	0	3	1.47968	4.17544	-1.94025	4.19818	1.86451	-4.5444	NA	NA	0.13896	2.9741e-05	0.0523487	2.69074e-05	0.0622501	5.50916e-06	NA	NA	0.691687	0.0010473	0.656356	0.00221941	0.600363	0.000427587	NA	NA
NOC3L	6.3583e-06	0.000417483	-4.51411	Brain_Cortex	1.78562e-06	0.000381052	-4.77629	Skin_Sun_Exposed_Lower_leg	8.24806e-05	0.00568308	3.93708	NA	NA	NA	1	1	1	0	3	1.47968	4.17544	-1.94025	4.19818	0.859223	-3.93009	NA	NA	0.13896	2.9741e-05	0.0523487	2.69074e-05	0.390218	8.49125e-05	NA	NA	0.691687	0.0010473	0.656356	0.00221941	0.886472	0.00420697	NA	NA
NOC3L	6.3583e-06	0.000417483	-4.51411	Brain_Cortex	1.78562e-06	0.000381052	-4.77629	Small_Intestine_Terminal_Ileum	0.000143788	0.00881018	3.80156	NA	NA	NA	1	1	1	0	3	1.47968	4.17544	-1.94025	4.19818	0.557515	-3.93095	NA	NA	0.13896	2.9741e-05	0.0523487	2.69074e-05	0.577176	8.46116e-05	NA	NA	0.691687	0.0010473	0.656356	0.00221941	0.940157	0.00418219	NA	NA
NOC3L	6.3583e-06	0.000417483	-4.51411	Brain_Cortex	1.78562e-06	0.000381052	-4.77629	Stomach	0.000143788	0.00903131	3.80156	NA	NA	NA	1	1	1	0	3	1.47968	4.17544	-1.94025	4.19818	0.557515	-3.93095	NA	NA	0.13896	2.9741e-05	0.0523487	2.69074e-05	0.577176	8.46116e-05	NA	NA	0.691687	0.0010473	0.656356	0.00221941	0.940597	0.00453597	NA	NA
NOC3L	6.3583e-06	0.000417483	-4.51411	Brain_Cortex	1.78562e-06	0.000381052	-4.77629	Vagina	0.000143788	0.0093664	3.80156	NA	NA	NA	1	1	1	0	3	1.47968	4.17544	-1.94025	4.19818	0.557515	-3.93095	NA	NA	0.13896	2.9741e-05	0.0523487	2.69074e-05	0.577176	8.46116e-05	NA	NA	0.691687	0.0010473	0.656356	0.00221941	0.94213	0.00452826	NA	NA
NOC3L	6.3583e-06	0.000417483	-4.51411	Brain_Frontal_Cortex_BA9	1.78562e-06	0.000334033	-4.77629	Adipose_Subcutaneous	0.000143788	0.00935499	3.80156	NA	NA	NA	1	1	1	0	3	1.47968	4.17544	-1.95426	4.20908	0.557515	-3.93095	NA	NA	0.13896	2.9741e-05	0.0506706	2.56411e-05	0.577176	8.46116e-05	NA	NA	0.691687	0.0010473	0.648508	0.0020005	0.938697	0.00428665	NA	NA
NOC3L	6.3583e-06	0.000417483	-4.51411	Brain_Frontal_Cortex_BA9	1.78562e-06	0.000334033	-4.77629	Adipose_Visceral_Omentum	0.000143788	0.00843925	3.80156	NA	NA	NA	1	1	1	0	3	1.47968	4.17544	-1.95426	4.20908	0.557515	-3.93095	NA	NA	0.13896	2.9741e-05	0.0506706	2.56411e-05	0.577176	8.46116e-05	NA	NA	0.691687	0.0010473	0.648508	0.0020005	0.936947	0.00422037	NA	NA
NOC3L	6.3583e-06	0.000417483	-4.51411	Brain_Frontal_Cortex_BA9	1.78562e-06	0.000334033	-4.77629	Artery_Tibial	0.000143788	0.0083778	3.80156	NA	NA	NA	1	1	1	0	3	1.47968	4.17544	-1.95426	4.20908	0.557515	-3.93095	NA	NA	0.13896	2.9741e-05	0.0506706	2.56411e-05	0.577176	8.46116e-05	NA	NA	0.691687	0.0010473	0.648508	0.0020005	0.938247	0.0040403	NA	NA
NOC3L	6.3583e-06	0.000417483	-4.51411	Brain_Frontal_Cortex_BA9	1.78562e-06	0.000334033	-4.77629	Heart_Atrial_Appendage	0.000143788	0.00947729	3.80156	NA	NA	NA	1	1	1	0	3	1.47968	4.17544	-1.95426	4.20908	0.557515	-3.93095	NA	NA	0.13896	2.9741e-05	0.0506706	2.56411e-05	0.577176	8.46116e-05	NA	NA	0.691687	0.0010473	0.648508	0.0020005	0.945492	0.00455726	NA	NA
NOC3L	6.3583e-06	0.000417483	-4.51411	Brain_Frontal_Cortex_BA9	1.78562e-06	0.000334033	-4.77629	Lung	0.000143788	0.00807989	3.80156	NA	NA	NA	1	1	1	0	3	1.47968	4.17544	-1.95426	4.20908	0.557515	-3.93095	NA	NA	0.13896	2.9741e-05	0.0506706	2.56411e-05	0.577176	8.46116e-05	NA	NA	0.691687	0.0010473	0.648508	0.0020005	0.929983	0.0042501	NA	NA
NOC3L	6.3583e-06	0.000417483	-4.51411	Brain_Frontal_Cortex_BA9	1.78562e-06	0.000334033	-4.77629	Minor_Salivary_Gland	9.08378e-07	0.000161857	4.91051	NA	NA	NA	1	1	1	0	3	1.47968	4.17544	-1.95426	4.20908	1.86451	-4.5444	NA	NA	0.13896	2.9741e-05	0.0506706	2.56411e-05	0.0622501	5.50916e-06	NA	NA	0.691687	0.0010473	0.648508	0.0020005	0.600363	0.000427587	NA	NA
NOC3L	6.3583e-06	0.000417483	-4.51411	Brain_Frontal_Cortex_BA9	1.78562e-06	0.000334033	-4.77629	Skin_Sun_Exposed_Lower_leg	8.24806e-05	0.00568308	3.93708	NA	NA	NA	1	1	1	0	3	1.47968	4.17544	-1.95426	4.20908	0.859223	-3.93009	NA	NA	0.13896	2.9741e-05	0.0506706	2.56411e-05	0.390218	8.49125e-05	NA	NA	0.691687	0.0010473	0.648508	0.0020005	0.886472	0.00420697	NA	NA
NOC3L	6.3583e-06	0.000417483	-4.51411	Brain_Frontal_Cortex_BA9	1.78562e-06	0.000334033	-4.77629	Small_Intestine_Terminal_Ileum	0.000143788	0.00881018	3.80156	NA	NA	NA	1	1	1	0	3	1.47968	4.17544	-1.95426	4.20908	0.557515	-3.93095	NA	NA	0.13896	2.9741e-05	0.0506706	2.56411e-05	0.577176	8.46116e-05	NA	NA	0.691687	0.0010473	0.648508	0.0020005	0.940157	0.00418219	NA	NA
NOC3L	6.3583e-06	0.000417483	-4.51411	Brain_Frontal_Cortex_BA9	1.78562e-06	0.000334033	-4.77629	Stomach	0.000143788	0.00903131	3.80156	NA	NA	NA	1	1	1	0	3	1.47968	4.17544	-1.95426	4.20908	0.557515	-3.93095	NA	NA	0.13896	2.9741e-05	0.0506706	2.56411e-05	0.577176	8.46116e-05	NA	NA	0.691687	0.0010473	0.648508	0.0020005	0.940597	0.00453597	NA	NA
NOC3L	6.3583e-06	0.000417483	-4.51411	Brain_Frontal_Cortex_BA9	1.78562e-06	0.000334033	-4.77629	Vagina	0.000143788	0.0093664	3.80156	NA	NA	NA	1	1	1	0	3	1.47968	4.17544	-1.95426	4.20908	0.557515	-3.93095	NA	NA	0.13896	2.9741e-05	0.0506706	2.56411e-05	0.577176	8.46116e-05	NA	NA	0.691687	0.0010473	0.648508	0.0020005	0.94213	0.00452826	NA	NA
NOC3L	6.3583e-06	0.000417483	-4.51411	Brain_Hippocampus	1.78562e-06	0.000426493	-4.77629	Adipose_Subcutaneous	0.000143788	0.00935499	3.80156	NA	NA	NA	1	1	1	0	3	1.47968	4.17544	-1.96312	4.36238	0.557515	-3.93095	NA	NA	0.13896	2.9741e-05	0.0496324	1.28658e-05	0.577176	8.46116e-05	NA	NA	0.691687	0.0010473	0.641348	0.00118811	0.938697	0.00428665	NA	NA
NOC3L	6.3583e-06	0.000417483	-4.51411	Brain_Hippocampus	1.78562e-06	0.000426493	-4.77629	Adipose_Visceral_Omentum	0.000143788	0.00843925	3.80156	NA	NA	NA	1	1	1	0	3	1.47968	4.17544	-1.96312	4.36238	0.557515	-3.93095	NA	NA	0.13896	2.9741e-05	0.0496324	1.28658e-05	0.577176	8.46116e-05	NA	NA	0.691687	0.0010473	0.641348	0.00118811	0.936947	0.00422037	NA	NA
NOC3L	6.3583e-06	0.000417483	-4.51411	Brain_Hippocampus	1.78562e-06	0.000426493	-4.77629	Artery_Tibial	0.000143788	0.0083778	3.80156	NA	NA	NA	1	1	1	0	3	1.47968	4.17544	-1.96312	4.36238	0.557515	-3.93095	NA	NA	0.13896	2.9741e-05	0.0496324	1.28658e-05	0.577176	8.46116e-05	NA	NA	0.691687	0.0010473	0.641348	0.00118811	0.938247	0.0040403	NA	NA
NOC3L	6.3583e-06	0.000417483	-4.51411	Brain_Hippocampus	1.78562e-06	0.000426493	-4.77629	Heart_Atrial_Appendage	0.000143788	0.00947729	3.80156	NA	NA	NA	1	1	1	0	3	1.47968	4.17544	-1.96312	4.36238	0.557515	-3.93095	NA	NA	0.13896	2.9741e-05	0.0496324	1.28658e-05	0.577176	8.46116e-05	NA	NA	0.691687	0.0010473	0.641348	0.00118811	0.945492	0.00455726	NA	NA
NOC3L	6.3583e-06	0.000417483	-4.51411	Brain_Hippocampus	1.78562e-06	0.000426493	-4.77629	Lung	0.000143788	0.00807989	3.80156	NA	NA	NA	1	1	1	0	3	1.47968	4.17544	-1.96312	4.36238	0.557515	-3.93095	NA	NA	0.13896	2.9741e-05	0.0496324	1.28658e-05	0.577176	8.46116e-05	NA	NA	0.691687	0.0010473	0.641348	0.00118811	0.929983	0.0042501	NA	NA
NOC3L	6.3583e-06	0.000417483	-4.51411	Brain_Hippocampus	1.78562e-06	0.000426493	-4.77629	Minor_Salivary_Gland	9.08378e-07	0.000161857	4.91051	NA	NA	NA	1	1	1	0	3	1.47968	4.17544	-1.96312	4.36238	1.86451	-4.5444	NA	NA	0.13896	2.9741e-05	0.0496324	1.28658e-05	0.0622501	5.50916e-06	NA	NA	0.691687	0.0010473	0.641348	0.00118811	0.600363	0.000427587	NA	NA
NOC3L	6.3583e-06	0.000417483	-4.51411	Brain_Hippocampus	1.78562e-06	0.000426493	-4.77629	Skin_Sun_Exposed_Lower_leg	8.24806e-05	0.00568308	3.93708	NA	NA	NA	1	1	1	0	3	1.47968	4.17544	-1.96312	4.36238	0.859223	-3.93009	NA	NA	0.13896	2.9741e-05	0.0496324	1.28658e-05	0.390218	8.49125e-05	NA	NA	0.691687	0.0010473	0.641348	0.00118811	0.886472	0.00420697	NA	NA
NOC3L	6.3583e-06	0.000417483	-4.51411	Brain_Hippocampus	1.78562e-06	0.000426493	-4.77629	Small_Intestine_Terminal_Ileum	0.000143788	0.00881018	3.80156	NA	NA	NA	1	1	1	0	3	1.47968	4.17544	-1.96312	4.36238	0.557515	-3.93095	NA	NA	0.13896	2.9741e-05	0.0496324	1.28658e-05	0.577176	8.46116e-05	NA	NA	0.691687	0.0010473	0.641348	0.00118811	0.940157	0.00418219	NA	NA
NOC3L	6.3583e-06	0.000417483	-4.51411	Brain_Hippocampus	1.78562e-06	0.000426493	-4.77629	Stomach	0.000143788	0.00903131	3.80156	NA	NA	NA	1	1	1	0	3	1.47968	4.17544	-1.96312	4.36238	0.557515	-3.93095	NA	NA	0.13896	2.9741e-05	0.0496324	1.28658e-05	0.577176	8.46116e-05	NA	NA	0.691687	0.0010473	0.641348	0.00118811	0.940597	0.00453597	NA	NA
NOC3L	6.3583e-06	0.000417483	-4.51411	Brain_Hippocampus	1.78562e-06	0.000426493	-4.77629	Vagina	0.000143788	0.0093664	3.80156	NA	NA	NA	1	1	1	0	3	1.47968	4.17544	-1.96312	4.36238	0.557515	-3.93095	NA	NA	0.13896	2.9741e-05	0.0496324	1.28658e-05	0.577176	8.46116e-05	NA	NA	0.691687	0.0010473	0.641348	0.00118811	0.94213	0.00452826	NA	NA
NOC3L	6.3583e-06	0.000417483	-4.51411	Brain_Hypothalamus	1.78562e-06	0.000468488	-4.77629	Adipose_Subcutaneous	0.000143788	0.00935499	3.80156	NA	NA	NA	1	1	1	0	3	1.47968	4.17544	-1.96312	4.36238	0.557515	-3.93095	NA	NA	0.13896	2.9741e-05	0.0496324	1.28658e-05	0.577176	8.46116e-05	NA	NA	0.691687	0.0010473	0.636913	0.00126892	0.938697	0.00428665	NA	NA
NOC3L	6.3583e-06	0.000417483	-4.51411	Brain_Hypothalamus	1.78562e-06	0.000468488	-4.77629	Adipose_Visceral_Omentum	0.000143788	0.00843925	3.80156	NA	NA	NA	1	1	1	0	3	1.47968	4.17544	-1.96312	4.36238	0.557515	-3.93095	NA	NA	0.13896	2.9741e-05	0.0496324	1.28658e-05	0.577176	8.46116e-05	NA	NA	0.691687	0.0010473	0.636913	0.00126892	0.936947	0.00422037	NA	NA
NOC3L	6.3583e-06	0.000417483	-4.51411	Brain_Hypothalamus	1.78562e-06	0.000468488	-4.77629	Artery_Tibial	0.000143788	0.0083778	3.80156	NA	NA	NA	1	1	1	0	3	1.47968	4.17544	-1.96312	4.36238	0.557515	-3.93095	NA	NA	0.13896	2.9741e-05	0.0496324	1.28658e-05	0.577176	8.46116e-05	NA	NA	0.691687	0.0010473	0.636913	0.00126892	0.938247	0.0040403	NA	NA
NOC3L	6.3583e-06	0.000417483	-4.51411	Brain_Hypothalamus	1.78562e-06	0.000468488	-4.77629	Heart_Atrial_Appendage	0.000143788	0.00947729	3.80156	NA	NA	NA	1	1	1	0	3	1.47968	4.17544	-1.96312	4.36238	0.557515	-3.93095	NA	NA	0.13896	2.9741e-05	0.0496324	1.28658e-05	0.577176	8.46116e-05	NA	NA	0.691687	0.0010473	0.636913	0.00126892	0.945492	0.00455726	NA	NA
NOC3L	6.3583e-06	0.000417483	-4.51411	Brain_Hypothalamus	1.78562e-06	0.000468488	-4.77629	Lung	0.000143788	0.00807989	3.80156	NA	NA	NA	1	1	1	0	3	1.47968	4.17544	-1.96312	4.36238	0.557515	-3.93095	NA	NA	0.13896	2.9741e-05	0.0496324	1.28658e-05	0.577176	8.46116e-05	NA	NA	0.691687	0.0010473	0.636913	0.00126892	0.929983	0.0042501	NA	NA
NOC3L	6.3583e-06	0.000417483	-4.51411	Brain_Hypothalamus	1.78562e-06	0.000468488	-4.77629	Minor_Salivary_Gland	9.08378e-07	0.000161857	4.91051	NA	NA	NA	1	1	1	0	3	1.47968	4.17544	-1.96312	4.36238	1.86451	-4.5444	NA	NA	0.13896	2.9741e-05	0.0496324	1.28658e-05	0.0622501	5.50916e-06	NA	NA	0.691687	0.0010473	0.636913	0.00126892	0.600363	0.000427587	NA	NA
NOC3L	6.3583e-06	0.000417483	-4.51411	Brain_Hypothalamus	1.78562e-06	0.000468488	-4.77629	Skin_Sun_Exposed_Lower_leg	8.24806e-05	0.00568308	3.93708	NA	NA	NA	1	1	1	0	3	1.47968	4.17544	-1.96312	4.36238	0.859223	-3.93009	NA	NA	0.13896	2.9741e-05	0.0496324	1.28658e-05	0.390218	8.49125e-05	NA	NA	0.691687	0.0010473	0.636913	0.00126892	0.886472	0.00420697	NA	NA
NOC3L	6.3583e-06	0.000417483	-4.51411	Brain_Hypothalamus	1.78562e-06	0.000468488	-4.77629	Small_Intestine_Terminal_Ileum	0.000143788	0.00881018	3.80156	NA	NA	NA	1	1	1	0	3	1.47968	4.17544	-1.96312	4.36238	0.557515	-3.93095	NA	NA	0.13896	2.9741e-05	0.0496324	1.28658e-05	0.577176	8.46116e-05	NA	NA	0.691687	0.0010473	0.636913	0.00126892	0.940157	0.00418219	NA	NA
NOC3L	6.3583e-06	0.000417483	-4.51411	Brain_Hypothalamus	1.78562e-06	0.000468488	-4.77629	Stomach	0.000143788	0.00903131	3.80156	NA	NA	NA	1	1	1	0	3	1.47968	4.17544	-1.96312	4.36238	0.557515	-3.93095	NA	NA	0.13896	2.9741e-05	0.0496324	1.28658e-05	0.577176	8.46116e-05	NA	NA	0.691687	0.0010473	0.636913	0.00126892	0.940597	0.00453597	NA	NA
NOC3L	6.3583e-06	0.000417483	-4.51411	Brain_Hypothalamus	1.78562e-06	0.000468488	-4.77629	Vagina	0.000143788	0.0093664	3.80156	NA	NA	NA	1	1	1	0	3	1.47968	4.17544	-1.96312	4.36238	0.557515	-3.93095	NA	NA	0.13896	2.9741e-05	0.0496324	1.28658e-05	0.577176	8.46116e-05	NA	NA	0.691687	0.0010473	0.636913	0.00126892	0.94213	0.00452826	NA	NA
NOC3L	6.3583e-06	0.000417483	-4.51411	Brain_Spinal_cord_cervical_c-1	1.71845e-06	0.000336166	-4.784	Adipose_Subcutaneous	0.000143788	0.00935499	3.80156	NA	NA	NA	1	1	1	0	3	1.47968	4.17544	-1.99699	4.1827	0.557515	-3.93095	NA	NA	0.13896	2.9741e-05	0.0458263	2.8807e-05	0.577176	8.46116e-05	NA	NA	0.691687	0.0010473	0.635425	0.00219974	0.938697	0.00428665	NA	NA
NOC3L	6.3583e-06	0.000417483	-4.51411	Brain_Spinal_cord_cervical_c-1	1.71845e-06	0.000336166	-4.784	Adipose_Visceral_Omentum	0.000143788	0.00843925	3.80156	NA	NA	NA	1	1	1	0	3	1.47968	4.17544	-1.99699	4.1827	0.557515	-3.93095	NA	NA	0.13896	2.9741e-05	0.0458263	2.8807e-05	0.577176	8.46116e-05	NA	NA	0.691687	0.0010473	0.635425	0.00219974	0.936947	0.00422037	NA	NA
NOC3L	6.3583e-06	0.000417483	-4.51411	Brain_Spinal_cord_cervical_c-1	1.71845e-06	0.000336166	-4.784	Artery_Tibial	0.000143788	0.0083778	3.80156	NA	NA	NA	1	1	1	0	3	1.47968	4.17544	-1.99699	4.1827	0.557515	-3.93095	NA	NA	0.13896	2.9741e-05	0.0458263	2.8807e-05	0.577176	8.46116e-05	NA	NA	0.691687	0.0010473	0.635425	0.00219974	0.938247	0.0040403	NA	NA
NOC3L	6.3583e-06	0.000417483	-4.51411	Brain_Spinal_cord_cervical_c-1	1.71845e-06	0.000336166	-4.784	Heart_Atrial_Appendage	0.000143788	0.00947729	3.80156	NA	NA	NA	1	1	1	0	3	1.47968	4.17544	-1.99699	4.1827	0.557515	-3.93095	NA	NA	0.13896	2.9741e-05	0.0458263	2.8807e-05	0.577176	8.46116e-05	NA	NA	0.691687	0.0010473	0.635425	0.00219974	0.945492	0.00455726	NA	NA
NOC3L	6.3583e-06	0.000417483	-4.51411	Brain_Spinal_cord_cervical_c-1	1.71845e-06	0.000336166	-4.784	Lung	0.000143788	0.00807989	3.80156	NA	NA	NA	1	1	1	0	3	1.47968	4.17544	-1.99699	4.1827	0.557515	-3.93095	NA	NA	0.13896	2.9741e-05	0.0458263	2.8807e-05	0.577176	8.46116e-05	NA	NA	0.691687	0.0010473	0.635425	0.00219974	0.929983	0.0042501	NA	NA
NOC3L	6.3583e-06	0.000417483	-4.51411	Brain_Spinal_cord_cervical_c-1	1.71845e-06	0.000336166	-4.784	Minor_Salivary_Gland	9.08378e-07	0.000161857	4.91051	NA	NA	NA	1	1	1	0	3	1.47968	4.17544	-1.99699	4.1827	1.86451	-4.5444	NA	NA	0.13896	2.9741e-05	0.0458263	2.8807e-05	0.0622501	5.50916e-06	NA	NA	0.691687	0.0010473	0.635425	0.00219974	0.600363	0.000427587	NA	NA
NOC3L	6.3583e-06	0.000417483	-4.51411	Brain_Spinal_cord_cervical_c-1	1.71845e-06	0.000336166	-4.784	Skin_Sun_Exposed_Lower_leg	8.24806e-05	0.00568308	3.93708	NA	NA	NA	1	1	1	0	3	1.47968	4.17544	-1.99699	4.1827	0.859223	-3.93009	NA	NA	0.13896	2.9741e-05	0.0458263	2.8807e-05	0.390218	8.49125e-05	NA	NA	0.691687	0.0010473	0.635425	0.00219974	0.886472	0.00420697	NA	NA
NOC3L	6.3583e-06	0.000417483	-4.51411	Brain_Spinal_cord_cervical_c-1	1.71845e-06	0.000336166	-4.784	Small_Intestine_Terminal_Ileum	0.000143788	0.00881018	3.80156	NA	NA	NA	1	1	1	0	3	1.47968	4.17544	-1.99699	4.1827	0.557515	-3.93095	NA	NA	0.13896	2.9741e-05	0.0458263	2.8807e-05	0.577176	8.46116e-05	NA	NA	0.691687	0.0010473	0.635425	0.00219974	0.940157	0.00418219	NA	NA
NOC3L	6.3583e-06	0.000417483	-4.51411	Brain_Spinal_cord_cervical_c-1	1.71845e-06	0.000336166	-4.784	Stomach	0.000143788	0.00903131	3.80156	NA	NA	NA	1	1	1	0	3	1.47968	4.17544	-1.99699	4.1827	0.557515	-3.93095	NA	NA	0.13896	2.9741e-05	0.0458263	2.8807e-05	0.577176	8.46116e-05	NA	NA	0.691687	0.0010473	0.635425	0.00219974	0.940597	0.00453597	NA	NA
NOC3L	6.3583e-06	0.000417483	-4.51411	Brain_Spinal_cord_cervical_c-1	1.71845e-06	0.000336166	-4.784	Vagina	0.000143788	0.0093664	3.80156	NA	NA	NA	1	1	1	0	3	1.47968	4.17544	-1.99699	4.1827	0.557515	-3.93095	NA	NA	0.13896	2.9741e-05	0.0458263	2.8807e-05	0.577176	8.46116e-05	NA	NA	0.691687	0.0010473	0.635425	0.00219974	0.94213	0.00452826	NA	NA
NOC3L	6.3583e-06	0.000417483	-4.51411	Brain_Substantia_nigra	1.78562e-06	0.000414919	-4.77629	Adipose_Subcutaneous	0.000143788	0.00935499	3.80156	NA	NA	NA	1	1	1	0	3	1.47968	4.17544	-1.94587	4.18593	0.557515	-3.93095	NA	NA	0.13896	2.9741e-05	0.0516703	2.84004e-05	0.577176	8.46116e-05	NA	NA	0.691687	0.0010473	0.676422	0.00232696	0.938697	0.00428665	NA	NA
NOC3L	6.3583e-06	0.000417483	-4.51411	Brain_Substantia_nigra	1.78562e-06	0.000414919	-4.77629	Adipose_Visceral_Omentum	0.000143788	0.00843925	3.80156	NA	NA	NA	1	1	1	0	3	1.47968	4.17544	-1.94587	4.18593	0.557515	-3.93095	NA	NA	0.13896	2.9741e-05	0.0516703	2.84004e-05	0.577176	8.46116e-05	NA	NA	0.691687	0.0010473	0.676422	0.00232696	0.936947	0.00422037	NA	NA
NOC3L	6.3583e-06	0.000417483	-4.51411	Brain_Substantia_nigra	1.78562e-06	0.000414919	-4.77629	Artery_Tibial	0.000143788	0.0083778	3.80156	NA	NA	NA	1	1	1	0	3	1.47968	4.17544	-1.94587	4.18593	0.557515	-3.93095	NA	NA	0.13896	2.9741e-05	0.0516703	2.84004e-05	0.577176	8.46116e-05	NA	NA	0.691687	0.0010473	0.676422	0.00232696	0.938247	0.0040403	NA	NA
NOC3L	6.3583e-06	0.000417483	-4.51411	Brain_Substantia_nigra	1.78562e-06	0.000414919	-4.77629	Heart_Atrial_Appendage	0.000143788	0.00947729	3.80156	NA	NA	NA	1	1	1	0	3	1.47968	4.17544	-1.94587	4.18593	0.557515	-3.93095	NA	NA	0.13896	2.9741e-05	0.0516703	2.84004e-05	0.577176	8.46116e-05	NA	NA	0.691687	0.0010473	0.676422	0.00232696	0.945492	0.00455726	NA	NA
NOC3L	6.3583e-06	0.000417483	-4.51411	Brain_Substantia_nigra	1.78562e-06	0.000414919	-4.77629	Lung	0.000143788	0.00807989	3.80156	NA	NA	NA	1	1	1	0	3	1.47968	4.17544	-1.94587	4.18593	0.557515	-3.93095	NA	NA	0.13896	2.9741e-05	0.0516703	2.84004e-05	0.577176	8.46116e-05	NA	NA	0.691687	0.0010473	0.676422	0.00232696	0.929983	0.0042501	NA	NA
NOC3L	6.3583e-06	0.000417483	-4.51411	Brain_Substantia_nigra	1.78562e-06	0.000414919	-4.77629	Minor_Salivary_Gland	9.08378e-07	0.000161857	4.91051	NA	NA	NA	1	1	1	0	3	1.47968	4.17544	-1.94587	4.18593	1.86451	-4.5444	NA	NA	0.13896	2.9741e-05	0.0516703	2.84004e-05	0.0622501	5.50916e-06	NA	NA	0.691687	0.0010473	0.676422	0.00232696	0.600363	0.000427587	NA	NA
NOC3L	6.3583e-06	0.000417483	-4.51411	Brain_Substantia_nigra	1.78562e-06	0.000414919	-4.77629	Skin_Sun_Exposed_Lower_leg	8.24806e-05	0.00568308	3.93708	NA	NA	NA	1	1	1	0	3	1.47968	4.17544	-1.94587	4.18593	0.859223	-3.93009	NA	NA	0.13896	2.9741e-05	0.0516703	2.84004e-05	0.390218	8.49125e-05	NA	NA	0.691687	0.0010473	0.676422	0.00232696	0.886472	0.00420697	NA	NA
NOC3L	6.3583e-06	0.000417483	-4.51411	Brain_Substantia_nigra	1.78562e-06	0.000414919	-4.77629	Small_Intestine_Terminal_Ileum	0.000143788	0.00881018	3.80156	NA	NA	NA	1	1	1	0	3	1.47968	4.17544	-1.94587	4.18593	0.557515	-3.93095	NA	NA	0.13896	2.9741e-05	0.0516703	2.84004e-05	0.577176	8.46116e-05	NA	NA	0.691687	0.0010473	0.676422	0.00232696	0.940157	0.00418219	NA	NA
NOC3L	6.3583e-06	0.000417483	-4.51411	Brain_Substantia_nigra	1.78562e-06	0.000414919	-4.77629	Stomach	0.000143788	0.00903131	3.80156	NA	NA	NA	1	1	1	0	3	1.47968	4.17544	-1.94587	4.18593	0.557515	-3.93095	NA	NA	0.13896	2.9741e-05	0.0516703	2.84004e-05	0.577176	8.46116e-05	NA	NA	0.691687	0.0010473	0.676422	0.00232696	0.940597	0.00453597	NA	NA
NOC3L	6.3583e-06	0.000417483	-4.51411	Brain_Substantia_nigra	1.78562e-06	0.000414919	-4.77629	Vagina	0.000143788	0.0093664	3.80156	NA	NA	NA	1	1	1	0	3	1.47968	4.17544	-1.94587	4.18593	0.557515	-3.93095	NA	NA	0.13896	2.9741e-05	0.0516703	2.84004e-05	0.577176	8.46116e-05	NA	NA	0.691687	0.0010473	0.676422	0.00232696	0.94213	0.00452826	NA	NA
NOC3L	6.3583e-06	0.000417483	-4.51411	Heart_Left_Ventricle	1.15456e-05	0.00151663	-4.386	Adipose_Subcutaneous	0.000143788	0.00935499	3.80156	NA	NA	NA	1	1	1	0	3	1.47968	4.17544	-1.33064	4.22085	0.557515	-3.93095	NA	NA	0.13896	2.9741e-05	0.183306	2.4338e-05	0.577176	8.46116e-05	NA	NA	0.691687	0.0010473	0.800548	0.00175142	0.938697	0.00428665	NA	NA
NOC3L	6.3583e-06	0.000417483	-4.51411	Heart_Left_Ventricle	1.15456e-05	0.00151663	-4.386	Adipose_Visceral_Omentum	0.000143788	0.00843925	3.80156	NA	NA	NA	1	1	1	0	3	1.47968	4.17544	-1.33064	4.22085	0.557515	-3.93095	NA	NA	0.13896	2.9741e-05	0.183306	2.4338e-05	0.577176	8.46116e-05	NA	NA	0.691687	0.0010473	0.800548	0.00175142	0.936947	0.00422037	NA	NA
NOC3L	6.3583e-06	0.000417483	-4.51411	Heart_Left_Ventricle	1.15456e-05	0.00151663	-4.386	Artery_Tibial	0.000143788	0.0083778	3.80156	NA	NA	NA	1	1	1	0	3	1.47968	4.17544	-1.33064	4.22085	0.557515	-3.93095	NA	NA	0.13896	2.9741e-05	0.183306	2.4338e-05	0.577176	8.46116e-05	NA	NA	0.691687	0.0010473	0.800548	0.00175142	0.938247	0.0040403	NA	NA
NOC3L	6.3583e-06	0.000417483	-4.51411	Heart_Left_Ventricle	1.15456e-05	0.00151663	-4.386	Heart_Atrial_Appendage	0.000143788	0.00947729	3.80156	NA	NA	NA	1	1	1	0	3	1.47968	4.17544	-1.33064	4.22085	0.557515	-3.93095	NA	NA	0.13896	2.9741e-05	0.183306	2.4338e-05	0.577176	8.46116e-05	NA	NA	0.691687	0.0010473	0.800548	0.00175142	0.945492	0.00455726	NA	NA
NOC3L	6.3583e-06	0.000417483	-4.51411	Heart_Left_Ventricle	1.15456e-05	0.00151663	-4.386	Lung	0.000143788	0.00807989	3.80156	NA	NA	NA	1	1	1	0	3	1.47968	4.17544	-1.33064	4.22085	0.557515	-3.93095	NA	NA	0.13896	2.9741e-05	0.183306	2.4338e-05	0.577176	8.46116e-05	NA	NA	0.691687	0.0010473	0.800548	0.00175142	0.929983	0.0042501	NA	NA
NOC3L	6.3583e-06	0.000417483	-4.51411	Heart_Left_Ventricle	1.15456e-05	0.00151663	-4.386	Minor_Salivary_Gland	9.08378e-07	0.000161857	4.91051	NA	NA	NA	1	1	1	0	3	1.47968	4.17544	-1.33064	4.22085	1.86451	-4.5444	NA	NA	0.13896	2.9741e-05	0.183306	2.4338e-05	0.0622501	5.50916e-06	NA	NA	0.691687	0.0010473	0.800548	0.00175142	0.600363	0.000427587	NA	NA
NOC3L	6.3583e-06	0.000417483	-4.51411	Heart_Left_Ventricle	1.15456e-05	0.00151663	-4.386	Skin_Sun_Exposed_Lower_leg	8.24806e-05	0.00568308	3.93708	NA	NA	NA	1	1	1	0	3	1.47968	4.17544	-1.33064	4.22085	0.859223	-3.93009	NA	NA	0.13896	2.9741e-05	0.183306	2.4338e-05	0.390218	8.49125e-05	NA	NA	0.691687	0.0010473	0.800548	0.00175142	0.886472	0.00420697	NA	NA
NOC3L	6.3583e-06	0.000417483	-4.51411	Heart_Left_Ventricle	1.15456e-05	0.00151663	-4.386	Small_Intestine_Terminal_Ileum	0.000143788	0.00881018	3.80156	NA	NA	NA	1	1	1	0	3	1.47968	4.17544	-1.33064	4.22085	0.557515	-3.93095	NA	NA	0.13896	2.9741e-05	0.183306	2.4338e-05	0.577176	8.46116e-05	NA	NA	0.691687	0.0010473	0.800548	0.00175142	0.940157	0.00418219	NA	NA
NOC3L	6.3583e-06	0.000417483	-4.51411	Heart_Left_Ventricle	1.15456e-05	0.00151663	-4.386	Stomach	0.000143788	0.00903131	3.80156	NA	NA	NA	1	1	1	0	3	1.47968	4.17544	-1.33064	4.22085	0.557515	-3.93095	NA	NA	0.13896	2.9741e-05	0.183306	2.4338e-05	0.577176	8.46116e-05	NA	NA	0.691687	0.0010473	0.800548	0.00175142	0.940597	0.00453597	NA	NA
NOC3L	6.3583e-06	0.000417483	-4.51411	Heart_Left_Ventricle	1.15456e-05	0.00151663	-4.386	Vagina	0.000143788	0.0093664	3.80156	NA	NA	NA	1	1	1	0	3	1.47968	4.17544	-1.33064	4.22085	0.557515	-3.93095	NA	NA	0.13896	2.9741e-05	0.183306	2.4338e-05	0.577176	8.46116e-05	NA	NA	0.691687	0.0010473	0.800548	0.00175142	0.94213	0.00452826	NA	NA
NOC3L	6.3583e-06	0.000417483	-4.51411	Kidney_Cortex	1.78562e-06	0.000446406	-4.77629	Adipose_Subcutaneous	0.000143788	0.00935499	3.80156	NA	NA	NA	1	1	1	0	3	1.47968	4.17544	-1.96312	4.36238	0.557515	-3.93095	NA	NA	0.13896	2.9741e-05	0.0496324	1.28658e-05	0.577176	8.46116e-05	NA	NA	0.691687	0.0010473	0.674412	0.00126003	0.938697	0.00428665	NA	NA
NOC3L	6.3583e-06	0.000417483	-4.51411	Kidney_Cortex	1.78562e-06	0.000446406	-4.77629	Adipose_Visceral_Omentum	0.000143788	0.00843925	3.80156	NA	NA	NA	1	1	1	0	3	1.47968	4.17544	-1.96312	4.36238	0.557515	-3.93095	NA	NA	0.13896	2.9741e-05	0.0496324	1.28658e-05	0.577176	8.46116e-05	NA	NA	0.691687	0.0010473	0.674412	0.00126003	0.936947	0.00422037	NA	NA
NOC3L	6.3583e-06	0.000417483	-4.51411	Kidney_Cortex	1.78562e-06	0.000446406	-4.77629	Artery_Tibial	0.000143788	0.0083778	3.80156	NA	NA	NA	1	1	1	0	3	1.47968	4.17544	-1.96312	4.36238	0.557515	-3.93095	NA	NA	0.13896	2.9741e-05	0.0496324	1.28658e-05	0.577176	8.46116e-05	NA	NA	0.691687	0.0010473	0.674412	0.00126003	0.938247	0.0040403	NA	NA
NOC3L	6.3583e-06	0.000417483	-4.51411	Kidney_Cortex	1.78562e-06	0.000446406	-4.77629	Heart_Atrial_Appendage	0.000143788	0.00947729	3.80156	NA	NA	NA	1	1	1	0	3	1.47968	4.17544	-1.96312	4.36238	0.557515	-3.93095	NA	NA	0.13896	2.9741e-05	0.0496324	1.28658e-05	0.577176	8.46116e-05	NA	NA	0.691687	0.0010473	0.674412	0.00126003	0.945492	0.00455726	NA	NA
NOC3L	6.3583e-06	0.000417483	-4.51411	Kidney_Cortex	1.78562e-06	0.000446406	-4.77629	Lung	0.000143788	0.00807989	3.80156	NA	NA	NA	1	1	1	0	3	1.47968	4.17544	-1.96312	4.36238	0.557515	-3.93095	NA	NA	0.13896	2.9741e-05	0.0496324	1.28658e-05	0.577176	8.46116e-05	NA	NA	0.691687	0.0010473	0.674412	0.00126003	0.929983	0.0042501	NA	NA
NOC3L	6.3583e-06	0.000417483	-4.51411	Kidney_Cortex	1.78562e-06	0.000446406	-4.77629	Minor_Salivary_Gland	9.08378e-07	0.000161857	4.91051	NA	NA	NA	1	1	1	0	3	1.47968	4.17544	-1.96312	4.36238	1.86451	-4.5444	NA	NA	0.13896	2.9741e-05	0.0496324	1.28658e-05	0.0622501	5.50916e-06	NA	NA	0.691687	0.0010473	0.674412	0.00126003	0.600363	0.000427587	NA	NA
NOC3L	6.3583e-06	0.000417483	-4.51411	Kidney_Cortex	1.78562e-06	0.000446406	-4.77629	Skin_Sun_Exposed_Lower_leg	8.24806e-05	0.00568308	3.93708	NA	NA	NA	1	1	1	0	3	1.47968	4.17544	-1.96312	4.36238	0.859223	-3.93009	NA	NA	0.13896	2.9741e-05	0.0496324	1.28658e-05	0.390218	8.49125e-05	NA	NA	0.691687	0.0010473	0.674412	0.00126003	0.886472	0.00420697	NA	NA
NOC3L	6.3583e-06	0.000417483	-4.51411	Kidney_Cortex	1.78562e-06	0.000446406	-4.77629	Small_Intestine_Terminal_Ileum	0.000143788	0.00881018	3.80156	NA	NA	NA	1	1	1	0	3	1.47968	4.17544	-1.96312	4.36238	0.557515	-3.93095	NA	NA	0.13896	2.9741e-05	0.0496324	1.28658e-05	0.577176	8.46116e-05	NA	NA	0.691687	0.0010473	0.674412	0.00126003	0.940157	0.00418219	NA	NA
NOC3L	6.3583e-06	0.000417483	-4.51411	Kidney_Cortex	1.78562e-06	0.000446406	-4.77629	Stomach	0.000143788	0.00903131	3.80156	NA	NA	NA	1	1	1	0	3	1.47968	4.17544	-1.96312	4.36238	0.557515	-3.93095	NA	NA	0.13896	2.9741e-05	0.0496324	1.28658e-05	0.577176	8.46116e-05	NA	NA	0.691687	0.0010473	0.674412	0.00126003	0.940597	0.00453597	NA	NA
NOC3L	6.3583e-06	0.000417483	-4.51411	Kidney_Cortex	1.78562e-06	0.000446406	-4.77629	Vagina	0.000143788	0.0093664	3.80156	NA	NA	NA	1	1	1	0	3	1.47968	4.17544	-1.96312	4.36238	0.557515	-3.93095	NA	NA	0.13896	2.9741e-05	0.0496324	1.28658e-05	0.577176	8.46116e-05	NA	NA	0.691687	0.0010473	0.674412	0.00126003	0.94213	0.00452826	NA	NA
NOC3L	6.3583e-06	0.000417483	-4.51411	Nerve_Tibial	3.32638e-05	0.00367195	-4.14989	Adipose_Subcutaneous	0.000143788	0.00935499	3.80156	NA	NA	NA	1	1	1	0	3	1.47968	4.17544	-0.662372	4.17575	0.557515	-3.93095	NA	NA	0.13896	2.9741e-05	0.507733	2.97e-05	0.577176	8.46116e-05	NA	NA	0.691687	0.0010473	0.922736	0.0022817	0.938697	0.00428665	NA	NA
NOC3L	6.3583e-06	0.000417483	-4.51411	Nerve_Tibial	3.32638e-05	0.00367195	-4.14989	Adipose_Visceral_Omentum	0.000143788	0.00843925	3.80156	NA	NA	NA	1	1	1	0	3	1.47968	4.17544	-0.662372	4.17575	0.557515	-3.93095	NA	NA	0.13896	2.9741e-05	0.507733	2.97e-05	0.577176	8.46116e-05	NA	NA	0.691687	0.0010473	0.922736	0.0022817	0.936947	0.00422037	NA	NA
NOC3L	6.3583e-06	0.000417483	-4.51411	Nerve_Tibial	3.32638e-05	0.00367195	-4.14989	Artery_Tibial	0.000143788	0.0083778	3.80156	NA	NA	NA	1	1	1	0	3	1.47968	4.17544	-0.662372	4.17575	0.557515	-3.93095	NA	NA	0.13896	2.9741e-05	0.507733	2.97e-05	0.577176	8.46116e-05	NA	NA	0.691687	0.0010473	0.922736	0.0022817	0.938247	0.0040403	NA	NA
NOC3L	6.3583e-06	0.000417483	-4.51411	Nerve_Tibial	3.32638e-05	0.00367195	-4.14989	Heart_Atrial_Appendage	0.000143788	0.00947729	3.80156	NA	NA	NA	1	1	1	0	3	1.47968	4.17544	-0.662372	4.17575	0.557515	-3.93095	NA	NA	0.13896	2.9741e-05	0.507733	2.97e-05	0.577176	8.46116e-05	NA	NA	0.691687	0.0010473	0.922736	0.0022817	0.945492	0.00455726	NA	NA
NOC3L	6.3583e-06	0.000417483	-4.51411	Nerve_Tibial	3.32638e-05	0.00367195	-4.14989	Lung	0.000143788	0.00807989	3.80156	NA	NA	NA	1	1	1	0	3	1.47968	4.17544	-0.662372	4.17575	0.557515	-3.93095	NA	NA	0.13896	2.9741e-05	0.507733	2.97e-05	0.577176	8.46116e-05	NA	NA	0.691687	0.0010473	0.922736	0.0022817	0.929983	0.0042501	NA	NA
NOC3L	6.3583e-06	0.000417483	-4.51411	Nerve_Tibial	3.32638e-05	0.00367195	-4.14989	Minor_Salivary_Gland	9.08378e-07	0.000161857	4.91051	NA	NA	NA	1	1	1	0	3	1.47968	4.17544	-0.662372	4.17575	1.86451	-4.5444	NA	NA	0.13896	2.9741e-05	0.507733	2.97e-05	0.0622501	5.50916e-06	NA	NA	0.691687	0.0010473	0.922736	0.0022817	0.600363	0.000427587	NA	NA
NOC3L	6.3583e-06	0.000417483	-4.51411	Nerve_Tibial	3.32638e-05	0.00367195	-4.14989	Skin_Sun_Exposed_Lower_leg	8.24806e-05	0.00568308	3.93708	NA	NA	NA	1	1	1	0	3	1.47968	4.17544	-0.662372	4.17575	0.859223	-3.93009	NA	NA	0.13896	2.9741e-05	0.507733	2.97e-05	0.390218	8.49125e-05	NA	NA	0.691687	0.0010473	0.922736	0.0022817	0.886472	0.00420697	NA	NA
NOC3L	6.3583e-06	0.000417483	-4.51411	Nerve_Tibial	3.32638e-05	0.00367195	-4.14989	Small_Intestine_Terminal_Ileum	0.000143788	0.00881018	3.80156	NA	NA	NA	1	1	1	0	3	1.47968	4.17544	-0.662372	4.17575	0.557515	-3.93095	NA	NA	0.13896	2.9741e-05	0.507733	2.97e-05	0.577176	8.46116e-05	NA	NA	0.691687	0.0010473	0.922736	0.0022817	0.940157	0.00418219	NA	NA
NOC3L	6.3583e-06	0.000417483	-4.51411	Nerve_Tibial	3.32638e-05	0.00367195	-4.14989	Stomach	0.000143788	0.00903131	3.80156	NA	NA	NA	1	1	1	0	3	1.47968	4.17544	-0.662372	4.17575	0.557515	-3.93095	NA	NA	0.13896	2.9741e-05	0.507733	2.97e-05	0.577176	8.46116e-05	NA	NA	0.691687	0.0010473	0.922736	0.0022817	0.940597	0.00453597	NA	NA
NOC3L	6.3583e-06	0.000417483	-4.51411	Nerve_Tibial	3.32638e-05	0.00367195	-4.14989	Vagina	0.000143788	0.0093664	3.80156	NA	NA	NA	1	1	1	0	3	1.47968	4.17544	-0.662372	4.17575	0.557515	-3.93095	NA	NA	0.13896	2.9741e-05	0.507733	2.97e-05	0.577176	8.46116e-05	NA	NA	0.691687	0.0010473	0.922736	0.0022817	0.94213	0.00452826	NA	NA
NOC3L	6.3583e-06	0.000417483	-4.51411	Ovary	1.56381e-05	0.00179295	-4.3195	Adipose_Subcutaneous	0.000143788	0.00935499	3.80156	NA	NA	NA	1	1	1	0	3	1.47968	4.17544	-1.25679	4.18136	0.557515	-3.93095	NA	NA	0.13896	2.9741e-05	0.208829	2.8977e-05	0.577176	8.46116e-05	NA	NA	0.691687	0.0010473	0.803818	0.00230101	0.938697	0.00428665	NA	NA
NOC3L	6.3583e-06	0.000417483	-4.51411	Ovary	1.56381e-05	0.00179295	-4.3195	Adipose_Visceral_Omentum	0.000143788	0.00843925	3.80156	NA	NA	NA	1	1	1	0	3	1.47968	4.17544	-1.25679	4.18136	0.557515	-3.93095	NA	NA	0.13896	2.9741e-05	0.208829	2.8977e-05	0.577176	8.46116e-05	NA	NA	0.691687	0.0010473	0.803818	0.00230101	0.936947	0.00422037	NA	NA
NOC3L	6.3583e-06	0.000417483	-4.51411	Ovary	1.56381e-05	0.00179295	-4.3195	Artery_Tibial	0.000143788	0.0083778	3.80156	NA	NA	NA	1	1	1	0	3	1.47968	4.17544	-1.25679	4.18136	0.557515	-3.93095	NA	NA	0.13896	2.9741e-05	0.208829	2.8977e-05	0.577176	8.46116e-05	NA	NA	0.691687	0.0010473	0.803818	0.00230101	0.938247	0.0040403	NA	NA
NOC3L	6.3583e-06	0.000417483	-4.51411	Ovary	1.56381e-05	0.00179295	-4.3195	Heart_Atrial_Appendage	0.000143788	0.00947729	3.80156	NA	NA	NA	1	1	1	0	3	1.47968	4.17544	-1.25679	4.18136	0.557515	-3.93095	NA	NA	0.13896	2.9741e-05	0.208829	2.8977e-05	0.577176	8.46116e-05	NA	NA	0.691687	0.0010473	0.803818	0.00230101	0.945492	0.00455726	NA	NA
NOC3L	6.3583e-06	0.000417483	-4.51411	Ovary	1.56381e-05	0.00179295	-4.3195	Lung	0.000143788	0.00807989	3.80156	NA	NA	NA	1	1	1	0	3	1.47968	4.17544	-1.25679	4.18136	0.557515	-3.93095	NA	NA	0.13896	2.9741e-05	0.208829	2.8977e-05	0.577176	8.46116e-05	NA	NA	0.691687	0.0010473	0.803818	0.00230101	0.929983	0.0042501	NA	NA
NOC3L	6.3583e-06	0.000417483	-4.51411	Ovary	1.56381e-05	0.00179295	-4.3195	Minor_Salivary_Gland	9.08378e-07	0.000161857	4.91051	NA	NA	NA	1	1	1	0	3	1.47968	4.17544	-1.25679	4.18136	1.86451	-4.5444	NA	NA	0.13896	2.9741e-05	0.208829	2.8977e-05	0.0622501	5.50916e-06	NA	NA	0.691687	0.0010473	0.803818	0.00230101	0.600363	0.000427587	NA	NA
NOC3L	6.3583e-06	0.000417483	-4.51411	Ovary	1.56381e-05	0.00179295	-4.3195	Skin_Sun_Exposed_Lower_leg	8.24806e-05	0.00568308	3.93708	NA	NA	NA	1	1	1	0	3	1.47968	4.17544	-1.25679	4.18136	0.859223	-3.93009	NA	NA	0.13896	2.9741e-05	0.208829	2.8977e-05	0.390218	8.49125e-05	NA	NA	0.691687	0.0010473	0.803818	0.00230101	0.886472	0.00420697	NA	NA
NOC3L	6.3583e-06	0.000417483	-4.51411	Ovary	1.56381e-05	0.00179295	-4.3195	Small_Intestine_Terminal_Ileum	0.000143788	0.00881018	3.80156	NA	NA	NA	1	1	1	0	3	1.47968	4.17544	-1.25679	4.18136	0.557515	-3.93095	NA	NA	0.13896	2.9741e-05	0.208829	2.8977e-05	0.577176	8.46116e-05	NA	NA	0.691687	0.0010473	0.803818	0.00230101	0.940157	0.00418219	NA	NA
NOC3L	6.3583e-06	0.000417483	-4.51411	Ovary	1.56381e-05	0.00179295	-4.3195	Stomach	0.000143788	0.00903131	3.80156	NA	NA	NA	1	1	1	0	3	1.47968	4.17544	-1.25679	4.18136	0.557515	-3.93095	NA	NA	0.13896	2.9741e-05	0.208829	2.8977e-05	0.577176	8.46116e-05	NA	NA	0.691687	0.0010473	0.803818	0.00230101	0.940597	0.00453597	NA	NA
NOC3L	6.3583e-06	0.000417483	-4.51411	Ovary	1.56381e-05	0.00179295	-4.3195	Vagina	0.000143788	0.0093664	3.80156	NA	NA	NA	1	1	1	0	3	1.47968	4.17544	-1.25679	4.18136	0.557515	-3.93095	NA	NA	0.13896	2.9741e-05	0.208829	2.8977e-05	0.577176	8.46116e-05	NA	NA	0.691687	0.0010473	0.803818	0.00230101	0.94213	0.00452826	NA	NA
NOC3L	6.3583e-06	0.000417483	-4.51411	Skin_Sun_Exposed_Lower_leg	1.78562e-06	0.000397179	-4.77629	Adipose_Subcutaneous	0.000143788	0.00935499	3.80156	NA	NA	NA	1	1	1	0	3	1.47968	4.17544	-1.95554	4.26018	0.557515	-3.93095	NA	NA	0.13896	2.9741e-05	0.0505199	2.04261e-05	0.577176	8.46116e-05	NA	NA	0.691687	0.0010473	0.636721	0.00155962	0.938697	0.00428665	NA	NA
NOC3L	6.3583e-06	0.000417483	-4.51411	Skin_Sun_Exposed_Lower_leg	1.78562e-06	0.000397179	-4.77629	Adipose_Visceral_Omentum	0.000143788	0.00843925	3.80156	NA	NA	NA	1	1	1	0	3	1.47968	4.17544	-1.95554	4.26018	0.557515	-3.93095	NA	NA	0.13896	2.9741e-05	0.0505199	2.04261e-05	0.577176	8.46116e-05	NA	NA	0.691687	0.0010473	0.636721	0.00155962	0.936947	0.00422037	NA	NA
NOC3L	6.3583e-06	0.000417483	-4.51411	Skin_Sun_Exposed_Lower_leg	1.78562e-06	0.000397179	-4.77629	Artery_Tibial	0.000143788	0.0083778	3.80156	NA	NA	NA	1	1	1	0	3	1.47968	4.17544	-1.95554	4.26018	0.557515	-3.93095	NA	NA	0.13896	2.9741e-05	0.0505199	2.04261e-05	0.577176	8.46116e-05	NA	NA	0.691687	0.0010473	0.636721	0.00155962	0.938247	0.0040403	NA	NA
NOC3L	6.3583e-06	0.000417483	-4.51411	Skin_Sun_Exposed_Lower_leg	1.78562e-06	0.000397179	-4.77629	Heart_Atrial_Appendage	0.000143788	0.00947729	3.80156	NA	NA	NA	1	1	1	0	3	1.47968	4.17544	-1.95554	4.26018	0.557515	-3.93095	NA	NA	0.13896	2.9741e-05	0.0505199	2.04261e-05	0.577176	8.46116e-05	NA	NA	0.691687	0.0010473	0.636721	0.00155962	0.945492	0.00455726	NA	NA
NOC3L	6.3583e-06	0.000417483	-4.51411	Skin_Sun_Exposed_Lower_leg	1.78562e-06	0.000397179	-4.77629	Lung	0.000143788	0.00807989	3.80156	NA	NA	NA	1	1	1	0	3	1.47968	4.17544	-1.95554	4.26018	0.557515	-3.93095	NA	NA	0.13896	2.9741e-05	0.0505199	2.04261e-05	0.577176	8.46116e-05	NA	NA	0.691687	0.0010473	0.636721	0.00155962	0.929983	0.0042501	NA	NA
NOC3L	6.3583e-06	0.000417483	-4.51411	Skin_Sun_Exposed_Lower_leg	1.78562e-06	0.000397179	-4.77629	Minor_Salivary_Gland	9.08378e-07	0.000161857	4.91051	NA	NA	NA	1	1	1	0	3	1.47968	4.17544	-1.95554	4.26018	1.86451	-4.5444	NA	NA	0.13896	2.9741e-05	0.0505199	2.04261e-05	0.0622501	5.50916e-06	NA	NA	0.691687	0.0010473	0.636721	0.00155962	0.600363	0.000427587	NA	NA
NOC3L	6.3583e-06	0.000417483	-4.51411	Skin_Sun_Exposed_Lower_leg	1.78562e-06	0.000397179	-4.77629	Skin_Sun_Exposed_Lower_leg	8.24806e-05	0.00568308	3.93708	NA	NA	NA	1	1	1	0	3	1.47968	4.17544	-1.95554	4.26018	0.859223	-3.93009	NA	NA	0.13896	2.9741e-05	0.0505199	2.04261e-05	0.390218	8.49125e-05	NA	NA	0.691687	0.0010473	0.636721	0.00155962	0.886472	0.00420697	NA	NA
NOC3L	6.3583e-06	0.000417483	-4.51411	Skin_Sun_Exposed_Lower_leg	1.78562e-06	0.000397179	-4.77629	Small_Intestine_Terminal_Ileum	0.000143788	0.00881018	3.80156	NA	NA	NA	1	1	1	0	3	1.47968	4.17544	-1.95554	4.26018	0.557515	-3.93095	NA	NA	0.13896	2.9741e-05	0.0505199	2.04261e-05	0.577176	8.46116e-05	NA	NA	0.691687	0.0010473	0.636721	0.00155962	0.940157	0.00418219	NA	NA
NOC3L	6.3583e-06	0.000417483	-4.51411	Skin_Sun_Exposed_Lower_leg	1.78562e-06	0.000397179	-4.77629	Stomach	0.000143788	0.00903131	3.80156	NA	NA	NA	1	1	1	0	3	1.47968	4.17544	-1.95554	4.26018	0.557515	-3.93095	NA	NA	0.13896	2.9741e-05	0.0505199	2.04261e-05	0.577176	8.46116e-05	NA	NA	0.691687	0.0010473	0.636721	0.00155962	0.940597	0.00453597	NA	NA
NOC3L	6.3583e-06	0.000417483	-4.51411	Skin_Sun_Exposed_Lower_leg	1.78562e-06	0.000397179	-4.77629	Vagina	0.000143788	0.0093664	3.80156	NA	NA	NA	1	1	1	0	3	1.47968	4.17544	-1.95554	4.26018	0.557515	-3.93095	NA	NA	0.13896	2.9741e-05	0.0505199	2.04261e-05	0.577176	8.46116e-05	NA	NA	0.691687	0.0010473	0.636721	0.00155962	0.94213	0.00452826	NA	NA
NOC3L	6.3583e-06	0.000417483	-4.51411	Small_Intestine_Terminal_Ileum	1.78562e-06	0.000508754	-4.77629	Adipose_Subcutaneous	0.000143788	0.00935499	3.80156	NA	NA	NA	1	1	1	0	3	1.47968	4.17544	-1.96539	4.28529	0.557515	-3.93095	NA	NA	0.13896	2.9741e-05	0.0493691	1.82499e-05	0.577176	8.46116e-05	NA	NA	0.691687	0.0010473	0.657583	0.00159646	0.938697	0.00428665	NA	NA
NOC3L	6.3583e-06	0.000417483	-4.51411	Small_Intestine_Terminal_Ileum	1.78562e-06	0.000508754	-4.77629	Adipose_Visceral_Omentum	0.000143788	0.00843925	3.80156	NA	NA	NA	1	1	1	0	3	1.47968	4.17544	-1.96539	4.28529	0.557515	-3.93095	NA	NA	0.13896	2.9741e-05	0.0493691	1.82499e-05	0.577176	8.46116e-05	NA	NA	0.691687	0.0010473	0.657583	0.00159646	0.936947	0.00422037	NA	NA
NOC3L	6.3583e-06	0.000417483	-4.51411	Small_Intestine_Terminal_Ileum	1.78562e-06	0.000508754	-4.77629	Artery_Tibial	0.000143788	0.0083778	3.80156	NA	NA	NA	1	1	1	0	3	1.47968	4.17544	-1.96539	4.28529	0.557515	-3.93095	NA	NA	0.13896	2.9741e-05	0.0493691	1.82499e-05	0.577176	8.46116e-05	NA	NA	0.691687	0.0010473	0.657583	0.00159646	0.938247	0.0040403	NA	NA
NOC3L	6.3583e-06	0.000417483	-4.51411	Small_Intestine_Terminal_Ileum	1.78562e-06	0.000508754	-4.77629	Heart_Atrial_Appendage	0.000143788	0.00947729	3.80156	NA	NA	NA	1	1	1	0	3	1.47968	4.17544	-1.96539	4.28529	0.557515	-3.93095	NA	NA	0.13896	2.9741e-05	0.0493691	1.82499e-05	0.577176	8.46116e-05	NA	NA	0.691687	0.0010473	0.657583	0.00159646	0.945492	0.00455726	NA	NA
NOC3L	6.3583e-06	0.000417483	-4.51411	Small_Intestine_Terminal_Ileum	1.78562e-06	0.000508754	-4.77629	Lung	0.000143788	0.00807989	3.80156	NA	NA	NA	1	1	1	0	3	1.47968	4.17544	-1.96539	4.28529	0.557515	-3.93095	NA	NA	0.13896	2.9741e-05	0.0493691	1.82499e-05	0.577176	8.46116e-05	NA	NA	0.691687	0.0010473	0.657583	0.00159646	0.929983	0.0042501	NA	NA
NOC3L	6.3583e-06	0.000417483	-4.51411	Small_Intestine_Terminal_Ileum	1.78562e-06	0.000508754	-4.77629	Minor_Salivary_Gland	9.08378e-07	0.000161857	4.91051	NA	NA	NA	1	1	1	0	3	1.47968	4.17544	-1.96539	4.28529	1.86451	-4.5444	NA	NA	0.13896	2.9741e-05	0.0493691	1.82499e-05	0.0622501	5.50916e-06	NA	NA	0.691687	0.0010473	0.657583	0.00159646	0.600363	0.000427587	NA	NA
NOC3L	6.3583e-06	0.000417483	-4.51411	Small_Intestine_Terminal_Ileum	1.78562e-06	0.000508754	-4.77629	Skin_Sun_Exposed_Lower_leg	8.24806e-05	0.00568308	3.93708	NA	NA	NA	1	1	1	0	3	1.47968	4.17544	-1.96539	4.28529	0.859223	-3.93009	NA	NA	0.13896	2.9741e-05	0.0493691	1.82499e-05	0.390218	8.49125e-05	NA	NA	0.691687	0.0010473	0.657583	0.00159646	0.886472	0.00420697	NA	NA
NOC3L	6.3583e-06	0.000417483	-4.51411	Small_Intestine_Terminal_Ileum	1.78562e-06	0.000508754	-4.77629	Small_Intestine_Terminal_Ileum	0.000143788	0.00881018	3.80156	NA	NA	NA	1	1	1	0	3	1.47968	4.17544	-1.96539	4.28529	0.557515	-3.93095	NA	NA	0.13896	2.9741e-05	0.0493691	1.82499e-05	0.577176	8.46116e-05	NA	NA	0.691687	0.0010473	0.657583	0.00159646	0.940157	0.00418219	NA	NA
NOC3L	6.3583e-06	0.000417483	-4.51411	Small_Intestine_Terminal_Ileum	1.78562e-06	0.000508754	-4.77629	Stomach	0.000143788	0.00903131	3.80156	NA	NA	NA	1	1	1	0	3	1.47968	4.17544	-1.96539	4.28529	0.557515	-3.93095	NA	NA	0.13896	2.9741e-05	0.0493691	1.82499e-05	0.577176	8.46116e-05	NA	NA	0.691687	0.0010473	0.657583	0.00159646	0.940597	0.00453597	NA	NA
NOC3L	6.3583e-06	0.000417483	-4.51411	Small_Intestine_Terminal_Ileum	1.78562e-06	0.000508754	-4.77629	Vagina	0.000143788	0.0093664	3.80156	NA	NA	NA	1	1	1	0	3	1.47968	4.17544	-1.96539	4.28529	0.557515	-3.93095	NA	NA	0.13896	2.9741e-05	0.0493691	1.82499e-05	0.577176	8.46116e-05	NA	NA	0.691687	0.0010473	0.657583	0.00159646	0.94213	0.00452826	NA	NA
NOC3L	6.3583e-06	0.000417483	-4.51411	Vagina	1.78562e-06	0.000424502	-4.77629	Adipose_Subcutaneous	0.000143788	0.00935499	3.80156	NA	NA	NA	1	1	1	0	3	1.47968	4.17544	-1.96576	4.31665	0.557515	-3.93095	NA	NA	0.13896	2.9741e-05	0.0493262	1.58415e-05	0.577176	8.46116e-05	NA	NA	0.691687	0.0010473	0.645781	0.00143783	0.938697	0.00428665	NA	NA
NOC3L	6.3583e-06	0.000417483	-4.51411	Vagina	1.78562e-06	0.000424502	-4.77629	Adipose_Visceral_Omentum	0.000143788	0.00843925	3.80156	NA	NA	NA	1	1	1	0	3	1.47968	4.17544	-1.96576	4.31665	0.557515	-3.93095	NA	NA	0.13896	2.9741e-05	0.0493262	1.58415e-05	0.577176	8.46116e-05	NA	NA	0.691687	0.0010473	0.645781	0.00143783	0.936947	0.00422037	NA	NA
NOC3L	6.3583e-06	0.000417483	-4.51411	Vagina	1.78562e-06	0.000424502	-4.77629	Artery_Tibial	0.000143788	0.0083778	3.80156	NA	NA	NA	1	1	1	0	3	1.47968	4.17544	-1.96576	4.31665	0.557515	-3.93095	NA	NA	0.13896	2.9741e-05	0.0493262	1.58415e-05	0.577176	8.46116e-05	NA	NA	0.691687	0.0010473	0.645781	0.00143783	0.938247	0.0040403	NA	NA
NOC3L	6.3583e-06	0.000417483	-4.51411	Vagina	1.78562e-06	0.000424502	-4.77629	Heart_Atrial_Appendage	0.000143788	0.00947729	3.80156	NA	NA	NA	1	1	1	0	3	1.47968	4.17544	-1.96576	4.31665	0.557515	-3.93095	NA	NA	0.13896	2.9741e-05	0.0493262	1.58415e-05	0.577176	8.46116e-05	NA	NA	0.691687	0.0010473	0.645781	0.00143783	0.945492	0.00455726	NA	NA
NOC3L	6.3583e-06	0.000417483	-4.51411	Vagina	1.78562e-06	0.000424502	-4.77629	Lung	0.000143788	0.00807989	3.80156	NA	NA	NA	1	1	1	0	3	1.47968	4.17544	-1.96576	4.31665	0.557515	-3.93095	NA	NA	0.13896	2.9741e-05	0.0493262	1.58415e-05	0.577176	8.46116e-05	NA	NA	0.691687	0.0010473	0.645781	0.00143783	0.929983	0.0042501	NA	NA
NOC3L	6.3583e-06	0.000417483	-4.51411	Vagina	1.78562e-06	0.000424502	-4.77629	Minor_Salivary_Gland	9.08378e-07	0.000161857	4.91051	NA	NA	NA	1	1	1	0	3	1.47968	4.17544	-1.96576	4.31665	1.86451	-4.5444	NA	NA	0.13896	2.9741e-05	0.0493262	1.58415e-05	0.0622501	5.50916e-06	NA	NA	0.691687	0.0010473	0.645781	0.00143783	0.600363	0.000427587	NA	NA
NOC3L	6.3583e-06	0.000417483	-4.51411	Vagina	1.78562e-06	0.000424502	-4.77629	Skin_Sun_Exposed_Lower_leg	8.24806e-05	0.00568308	3.93708	NA	NA	NA	1	1	1	0	3	1.47968	4.17544	-1.96576	4.31665	0.859223	-3.93009	NA	NA	0.13896	2.9741e-05	0.0493262	1.58415e-05	0.390218	8.49125e-05	NA	NA	0.691687	0.0010473	0.645781	0.00143783	0.886472	0.00420697	NA	NA
NOC3L	6.3583e-06	0.000417483	-4.51411	Vagina	1.78562e-06	0.000424502	-4.77629	Small_Intestine_Terminal_Ileum	0.000143788	0.00881018	3.80156	NA	NA	NA	1	1	1	0	3	1.47968	4.17544	-1.96576	4.31665	0.557515	-3.93095	NA	NA	0.13896	2.9741e-05	0.0493262	1.58415e-05	0.577176	8.46116e-05	NA	NA	0.691687	0.0010473	0.645781	0.00143783	0.940157	0.00418219	NA	NA
NOC3L	6.3583e-06	0.000417483	-4.51411	Vagina	1.78562e-06	0.000424502	-4.77629	Stomach	0.000143788	0.00903131	3.80156	NA	NA	NA	1	1	1	0	3	1.47968	4.17544	-1.96576	4.31665	0.557515	-3.93095	NA	NA	0.13896	2.9741e-05	0.0493262	1.58415e-05	0.577176	8.46116e-05	NA	NA	0.691687	0.0010473	0.645781	0.00143783	0.940597	0.00453597	NA	NA
NOC3L	6.3583e-06	0.000417483	-4.51411	Vagina	1.78562e-06	0.000424502	-4.77629	Vagina	0.000143788	0.0093664	3.80156	NA	NA	NA	1	1	1	0	3	1.47968	4.17544	-1.96576	4.31665	0.557515	-3.93095	NA	NA	0.13896	2.9741e-05	0.0493262	1.58415e-05	0.577176	8.46116e-05	NA	NA	0.691687	0.0010473	0.645781	0.00143783	0.94213	0.00452826	NA	NA
NOC3L	6.3583e-06	0.000417483	-4.51411	smultixcan	4.2754e-05	0.00194122	-3.56748	Adipose_Subcutaneous	0.000143788	0.00935499	3.80156	NA	NA	NA	1	1	1	0	3	1.47968	4.17544	-0.887099	3.36521	0.557515	-3.93095	NA	NA	0.13896	2.9741e-05	0.26622	8.43853e-05	0.577176	8.46116e-05	NA	NA	0.691687	0.0010473	0.764327	0.00238665	0.938697	0.00428665	NA	NA
NOC3L	6.3583e-06	0.000417483	-4.51411	smultixcan	4.2754e-05	0.00194122	-3.56748	Adipose_Visceral_Omentum	0.000143788	0.00843925	3.80156	NA	NA	NA	1	1	1	0	3	1.47968	4.17544	-0.887099	3.36521	0.557515	-3.93095	NA	NA	0.13896	2.9741e-05	0.26622	8.43853e-05	0.577176	8.46116e-05	NA	NA	0.691687	0.0010473	0.764327	0.00238665	0.936947	0.00422037	NA	NA
NOC3L	6.3583e-06	0.000417483	-4.51411	smultixcan	4.2754e-05	0.00194122	-3.56748	Artery_Tibial	0.000143788	0.0083778	3.80156	NA	NA	NA	1	1	1	0	3	1.47968	4.17544	-0.887099	3.36521	0.557515	-3.93095	NA	NA	0.13896	2.9741e-05	0.26622	8.43853e-05	0.577176	8.46116e-05	NA	NA	0.691687	0.0010473	0.764327	0.00238665	0.938247	0.0040403	NA	NA
NOC3L	6.3583e-06	0.000417483	-4.51411	smultixcan	4.2754e-05	0.00194122	-3.56748	Heart_Atrial_Appendage	0.000143788	0.00947729	3.80156	NA	NA	NA	1	1	1	0	3	1.47968	4.17544	-0.887099	3.36521	0.557515	-3.93095	NA	NA	0.13896	2.9741e-05	0.26622	8.43853e-05	0.577176	8.46116e-05	NA	NA	0.691687	0.0010473	0.764327	0.00238665	0.945492	0.00455726	NA	NA
NOC3L	6.3583e-06	0.000417483	-4.51411	smultixcan	4.2754e-05	0.00194122	-3.56748	Lung	0.000143788	0.00807989	3.80156	NA	NA	NA	1	1	1	0	3	1.47968	4.17544	-0.887099	3.36521	0.557515	-3.93095	NA	NA	0.13896	2.9741e-05	0.26622	8.43853e-05	0.577176	8.46116e-05	NA	NA	0.691687	0.0010473	0.764327	0.00238665	0.929983	0.0042501	NA	NA
NOC3L	6.3583e-06	0.000417483	-4.51411	smultixcan	4.2754e-05	0.00194122	-3.56748	Minor_Salivary_Gland	9.08378e-07	0.000161857	4.91051	NA	NA	NA	1	1	1	0	3	1.47968	4.17544	-0.887099	3.36521	1.86451	-4.5444	NA	NA	0.13896	2.9741e-05	0.26622	8.43853e-05	0.0622501	5.50916e-06	NA	NA	0.691687	0.0010473	0.764327	0.00238665	0.600363	0.000427587	NA	NA
NOC3L	6.3583e-06	0.000417483	-4.51411	smultixcan	4.2754e-05	0.00194122	-3.56748	Skin_Sun_Exposed_Lower_leg	8.24806e-05	0.00568308	3.93708	NA	NA	NA	1	1	1	0	3	1.47968	4.17544	-0.887099	3.36521	0.859223	-3.93009	NA	NA	0.13896	2.9741e-05	0.26622	8.43853e-05	0.390218	8.49125e-05	NA	NA	0.691687	0.0010473	0.764327	0.00238665	0.886472	0.00420697	NA	NA
NOC3L	6.3583e-06	0.000417483	-4.51411	smultixcan	4.2754e-05	0.00194122	-3.56748	Small_Intestine_Terminal_Ileum	0.000143788	0.00881018	3.80156	NA	NA	NA	1	1	1	0	3	1.47968	4.17544	-0.887099	3.36521	0.557515	-3.93095	NA	NA	0.13896	2.9741e-05	0.26622	8.43853e-05	0.577176	8.46116e-05	NA	NA	0.691687	0.0010473	0.764327	0.00238665	0.940157	0.00418219	NA	NA
NOC3L	6.3583e-06	0.000417483	-4.51411	smultixcan	4.2754e-05	0.00194122	-3.56748	Stomach	0.000143788	0.00903131	3.80156	NA	NA	NA	1	1	1	0	3	1.47968	4.17544	-0.887099	3.36521	0.557515	-3.93095	NA	NA	0.13896	2.9741e-05	0.26622	8.43853e-05	0.577176	8.46116e-05	NA	NA	0.691687	0.0010473	0.764327	0.00238665	0.940597	0.00453597	NA	NA
NOC3L	6.3583e-06	0.000417483	-4.51411	smultixcan	4.2754e-05	0.00194122	-3.56748	Vagina	0.000143788	0.0093664	3.80156	NA	NA	NA	1	1	1	0	3	1.47968	4.17544	-0.887099	3.36521	0.557515	-3.93095	NA	NA	0.13896	2.9741e-05	0.26622	8.43853e-05	0.577176	8.46116e-05	NA	NA	0.691687	0.0010473	0.764327	0.00238665	0.94213	0.00452826	NA	NA
ARMC6	6.7356e-06	0.000437315	4.50188	Adipose_Subcutaneous	3.28397e-05	0.00341095	4.15282	Brain_Anterior_cingulate_cortex_BA24	5.77762e-06	0.000828826	-4.53437	NA	NA	NA	1	1	1	0	3	-1.5603	-4.14211	1.21319	-4.02046	-1.71835	4.20487	NA	NA	0.11869	3.4412e-05	0.225058	5.80834e-05	0.0857337	2.61237e-05	NA	NA	0.677342	0.00118414	0.823847	0.00389522	0.669917	0.00196336	NA	NA
ARMC6	6.7356e-06	0.000437315	4.50188	Adipose_Subcutaneous	3.28397e-05	0.00341095	4.15282	Brain_Cerebellar_Hemisphere	5.77762e-06	0.00076289	-4.53437	NA	NA	NA	1	1	1	0	3	-1.5603	-4.14211	1.21319	-4.02046	-1.71835	4.20487	NA	NA	0.11869	3.4412e-05	0.225058	5.80834e-05	0.0857337	2.61237e-05	NA	NA	0.677342	0.00118414	0.823847	0.00389522	0.641262	0.00161229	NA	NA
ARMC6	6.7356e-06	0.000437315	4.50188	Adipose_Subcutaneous	3.28397e-05	0.00341095	4.15282	Brain_Cerebellum	5.77762e-06	0.000791044	-4.53437	NA	NA	NA	1	1	1	0	3	-1.5603	-4.14211	1.21319	-4.02046	-1.71835	4.20487	NA	NA	0.11869	3.4412e-05	0.225058	5.80834e-05	0.0857337	2.61237e-05	NA	NA	0.677342	0.00118414	0.823847	0.00389522	0.646186	0.00164794	NA	NA
ARMC6	6.7356e-06	0.000437315	4.50188	Adipose_Subcutaneous	3.28397e-05	0.00341095	4.15282	Brain_Cortex	5.77762e-06	0.0008953	-4.53437	NA	NA	NA	1	1	1	0	3	-1.5603	-4.14211	1.21319	-4.02046	-1.71835	4.20487	NA	NA	0.11869	3.4412e-05	0.225058	5.80834e-05	0.0857337	2.61237e-05	NA	NA	0.677342	0.00118414	0.823847	0.00389522	0.667859	0.00172061	NA	NA
ARMC6	6.7356e-06	0.000437315	4.50188	Adipose_Subcutaneous	3.28397e-05	0.00341095	4.15282	Prostate	4.42003e-05	0.00380853	-4.08435	NA	NA	NA	1	1	1	0	3	-1.5603	-4.14211	1.21319	-4.02046	-1.00614	4.03902	NA	NA	0.11869	3.4412e-05	0.225058	5.80834e-05	0.314349	5.36745e-05	NA	NA	0.677342	0.00118414	0.823847	0.00389522	0.859553	0.00303809	NA	NA
ARMC6	6.7356e-06	0.000437315	4.50188	Adipose_Subcutaneous	3.28397e-05	0.00341095	4.15282	smultixcan	5.77762e-06	0.000739884	-4.53437	NA	NA	NA	1	1	1	0	3	-1.5603	-4.14211	1.21319	-4.02046	-1.71835	4.20487	NA	NA	0.11869	3.4412e-05	0.225058	5.80834e-05	0.0857337	2.61237e-05	NA	NA	0.677342	0.00118414	0.823847	0.00389522	0.653026	0.00159165	NA	NA
ARMC6	6.7356e-06	0.000437315	4.50188	Adipose_Visceral_Omentum	3.28397e-05	0.00364523	4.15282	Brain_Anterior_cingulate_cortex_BA24	5.77762e-06	0.000828826	-4.53437	NA	NA	NA	1	1	1	0	3	-1.5603	-4.14211	1.21319	-4.02046	-1.71835	4.20487	NA	NA	0.11869	3.4412e-05	0.225058	5.80834e-05	0.0857337	2.61237e-05	NA	NA	0.677342	0.00118414	0.828217	0.00367618	0.669917	0.00196336	NA	NA
ARMC6	6.7356e-06	0.000437315	4.50188	Adipose_Visceral_Omentum	3.28397e-05	0.00364523	4.15282	Brain_Cerebellar_Hemisphere	5.77762e-06	0.00076289	-4.53437	NA	NA	NA	1	1	1	0	3	-1.5603	-4.14211	1.21319	-4.02046	-1.71835	4.20487	NA	NA	0.11869	3.4412e-05	0.225058	5.80834e-05	0.0857337	2.61237e-05	NA	NA	0.677342	0.00118414	0.828217	0.00367618	0.641262	0.00161229	NA	NA
ARMC6	6.7356e-06	0.000437315	4.50188	Adipose_Visceral_Omentum	3.28397e-05	0.00364523	4.15282	Brain_Cerebellum	5.77762e-06	0.000791044	-4.53437	NA	NA	NA	1	1	1	0	3	-1.5603	-4.14211	1.21319	-4.02046	-1.71835	4.20487	NA	NA	0.11869	3.4412e-05	0.225058	5.80834e-05	0.0857337	2.61237e-05	NA	NA	0.677342	0.00118414	0.828217	0.00367618	0.646186	0.00164794	NA	NA
ARMC6	6.7356e-06	0.000437315	4.50188	Adipose_Visceral_Omentum	3.28397e-05	0.00364523	4.15282	Brain_Cortex	5.77762e-06	0.0008953	-4.53437	NA	NA	NA	1	1	1	0	3	-1.5603	-4.14211	1.21319	-4.02046	-1.71835	4.20487	NA	NA	0.11869	3.4412e-05	0.225058	5.80834e-05	0.0857337	2.61237e-05	NA	NA	0.677342	0.00118414	0.828217	0.00367618	0.667859	0.00172061	NA	NA
ARMC6	6.7356e-06	0.000437315	4.50188	Adipose_Visceral_Omentum	3.28397e-05	0.00364523	4.15282	Prostate	4.42003e-05	0.00380853	-4.08435	NA	NA	NA	1	1	1	0	3	-1.5603	-4.14211	1.21319	-4.02046	-1.00614	4.03902	NA	NA	0.11869	3.4412e-05	0.225058	5.80834e-05	0.314349	5.36745e-05	NA	NA	0.677342	0.00118414	0.828217	0.00367618	0.859553	0.00303809	NA	NA
ARMC6	6.7356e-06	0.000437315	4.50188	Adipose_Visceral_Omentum	3.28397e-05	0.00364523	4.15282	smultixcan	5.77762e-06	0.000739884	-4.53437	NA	NA	NA	1	1	1	0	3	-1.5603	-4.14211	1.21319	-4.02046	-1.71835	4.20487	NA	NA	0.11869	3.4412e-05	0.225058	5.80834e-05	0.0857337	2.61237e-05	NA	NA	0.677342	0.00118414	0.828217	0.00367618	0.653026	0.00159165	NA	NA
ARMC6	6.7356e-06	0.000437315	4.50188	Brain_Anterior_cingulate_cortex_BA24	3.28397e-05	0.00409725	-4.15282	Brain_Anterior_cingulate_cortex_BA24	5.77762e-06	0.000828826	-4.53437	NA	NA	NA	1	1	1	0	3	-1.5603	-4.14211	-1.21319	4.02046	-1.71835	4.20487	NA	NA	0.11869	3.4412e-05	0.225058	5.80834e-05	0.0857337	2.61237e-05	NA	NA	0.677342	0.00118414	0.853182	0.00409291	0.669917	0.00196336	NA	NA
ARMC6	6.7356e-06	0.000437315	4.50188	Brain_Anterior_cingulate_cortex_BA24	3.28397e-05	0.00409725	-4.15282	Brain_Cerebellar_Hemisphere	5.77762e-06	0.00076289	-4.53437	NA	NA	NA	1	1	1	0	3	-1.5603	-4.14211	-1.21319	4.02046	-1.71835	4.20487	NA	NA	0.11869	3.4412e-05	0.225058	5.80834e-05	0.0857337	2.61237e-05	NA	NA	0.677342	0.00118414	0.853182	0.00409291	0.641262	0.00161229	NA	NA
ARMC6	6.7356e-06	0.000437315	4.50188	Brain_Anterior_cingulate_cortex_BA24	3.28397e-05	0.00409725	-4.15282	Brain_Cerebellum	5.77762e-06	0.000791044	-4.53437	NA	NA	NA	1	1	1	0	3	-1.5603	-4.14211	-1.21319	4.02046	-1.71835	4.20487	NA	NA	0.11869	3.4412e-05	0.225058	5.80834e-05	0.0857337	2.61237e-05	NA	NA	0.677342	0.00118414	0.853182	0.00409291	0.646186	0.00164794	NA	NA
ARMC6	6.7356e-06	0.000437315	4.50188	Brain_Anterior_cingulate_cortex_BA24	3.28397e-05	0.00409725	-4.15282	Brain_Cortex	5.77762e-06	0.0008953	-4.53437	NA	NA	NA	1	1	1	0	3	-1.5603	-4.14211	-1.21319	4.02046	-1.71835	4.20487	NA	NA	0.11869	3.4412e-05	0.225058	5.80834e-05	0.0857337	2.61237e-05	NA	NA	0.677342	0.00118414	0.853182	0.00409291	0.667859	0.00172061	NA	NA
ARMC6	6.7356e-06	0.000437315	4.50188	Brain_Anterior_cingulate_cortex_BA24	3.28397e-05	0.00409725	-4.15282	Prostate	4.42003e-05	0.00380853	-4.08435	NA	NA	NA	1	1	1	0	3	-1.5603	-4.14211	-1.21319	4.02046	-1.00614	4.03902	NA	NA	0.11869	3.4412e-05	0.225058	5.80834e-05	0.314349	5.36745e-05	NA	NA	0.677342	0.00118414	0.853182	0.00409291	0.859553	0.00303809	NA	NA
ARMC6	6.7356e-06	0.000437315	4.50188	Brain_Anterior_cingulate_cortex_BA24	3.28397e-05	0.00409725	-4.15282	smultixcan	5.77762e-06	0.000739884	-4.53437	NA	NA	NA	1	1	1	0	3	-1.5603	-4.14211	-1.21319	4.02046	-1.71835	4.20487	NA	NA	0.11869	3.4412e-05	0.225058	5.80834e-05	0.0857337	2.61237e-05	NA	NA	0.677342	0.00118414	0.853182	0.00409291	0.653026	0.00159165	NA	NA
ARMC6	6.7356e-06	0.000437315	4.50188	Brain_Cerebellar_Hemisphere	3.28397e-05	0.00434173	4.15282	Brain_Anterior_cingulate_cortex_BA24	5.77762e-06	0.000828826	-4.53437	NA	NA	NA	1	1	1	0	3	-1.5603	-4.14211	1.21319	-4.02046	-1.71835	4.20487	NA	NA	0.11869	3.4412e-05	0.225058	5.80834e-05	0.0857337	2.61237e-05	NA	NA	0.677342	0.00118414	0.839385	0.00393432	0.669917	0.00196336	NA	NA
ARMC6	6.7356e-06	0.000437315	4.50188	Brain_Cerebellar_Hemisphere	3.28397e-05	0.00434173	4.15282	Brain_Cerebellar_Hemisphere	5.77762e-06	0.00076289	-4.53437	NA	NA	NA	1	1	1	0	3	-1.5603	-4.14211	1.21319	-4.02046	-1.71835	4.20487	NA	NA	0.11869	3.4412e-05	0.225058	5.80834e-05	0.0857337	2.61237e-05	NA	NA	0.677342	0.00118414	0.839385	0.00393432	0.641262	0.00161229	NA	NA
ARMC6	6.7356e-06	0.000437315	4.50188	Brain_Cerebellar_Hemisphere	3.28397e-05	0.00434173	4.15282	Brain_Cerebellum	5.77762e-06	0.000791044	-4.53437	NA	NA	NA	1	1	1	0	3	-1.5603	-4.14211	1.21319	-4.02046	-1.71835	4.20487	NA	NA	0.11869	3.4412e-05	0.225058	5.80834e-05	0.0857337	2.61237e-05	NA	NA	0.677342	0.00118414	0.839385	0.00393432	0.646186	0.00164794	NA	NA
ARMC6	6.7356e-06	0.000437315	4.50188	Brain_Cerebellar_Hemisphere	3.28397e-05	0.00434173	4.15282	Brain_Cortex	5.77762e-06	0.0008953	-4.53437	NA	NA	NA	1	1	1	0	3	-1.5603	-4.14211	1.21319	-4.02046	-1.71835	4.20487	NA	NA	0.11869	3.4412e-05	0.225058	5.80834e-05	0.0857337	2.61237e-05	NA	NA	0.677342	0.00118414	0.839385	0.00393432	0.667859	0.00172061	NA	NA
ARMC6	6.7356e-06	0.000437315	4.50188	Brain_Cerebellar_Hemisphere	3.28397e-05	0.00434173	4.15282	Prostate	4.42003e-05	0.00380853	-4.08435	NA	NA	NA	1	1	1	0	3	-1.5603	-4.14211	1.21319	-4.02046	-1.00614	4.03902	NA	NA	0.11869	3.4412e-05	0.225058	5.80834e-05	0.314349	5.36745e-05	NA	NA	0.677342	0.00118414	0.839385	0.00393432	0.859553	0.00303809	NA	NA
ARMC6	6.7356e-06	0.000437315	4.50188	Brain_Cerebellar_Hemisphere	3.28397e-05	0.00434173	4.15282	smultixcan	5.77762e-06	0.000739884	-4.53437	NA	NA	NA	1	1	1	0	3	-1.5603	-4.14211	1.21319	-4.02046	-1.71835	4.20487	NA	NA	0.11869	3.4412e-05	0.225058	5.80834e-05	0.0857337	2.61237e-05	NA	NA	0.677342	0.00118414	0.839385	0.00393432	0.653026	0.00159165	NA	NA
ARMC6	6.7356e-06	0.000437315	4.50188	Brain_Cerebellum	3.28397e-05	0.00409096	4.15282	Brain_Anterior_cingulate_cortex_BA24	5.77762e-06	0.000828826	-4.53437	NA	NA	NA	1	1	1	0	3	-1.5603	-4.14211	1.21319	-4.02046	-1.71835	4.20487	NA	NA	0.11869	3.4412e-05	0.225058	5.80834e-05	0.0857337	2.61237e-05	NA	NA	0.677342	0.00118414	0.829785	0.00364715	0.669917	0.00196336	NA	NA
ARMC6	6.7356e-06	0.000437315	4.50188	Brain_Cerebellum	3.28397e-05	0.00409096	4.15282	Brain_Cerebellar_Hemisphere	5.77762e-06	0.00076289	-4.53437	NA	NA	NA	1	1	1	0	3	-1.5603	-4.14211	1.21319	-4.02046	-1.71835	4.20487	NA	NA	0.11869	3.4412e-05	0.225058	5.80834e-05	0.0857337	2.61237e-05	NA	NA	0.677342	0.00118414	0.829785	0.00364715	0.641262	0.00161229	NA	NA
ARMC6	6.7356e-06	0.000437315	4.50188	Brain_Cerebellum	3.28397e-05	0.00409096	4.15282	Brain_Cerebellum	5.77762e-06	0.000791044	-4.53437	NA	NA	NA	1	1	1	0	3	-1.5603	-4.14211	1.21319	-4.02046	-1.71835	4.20487	NA	NA	0.11869	3.4412e-05	0.225058	5.80834e-05	0.0857337	2.61237e-05	NA	NA	0.677342	0.00118414	0.829785	0.00364715	0.646186	0.00164794	NA	NA
ARMC6	6.7356e-06	0.000437315	4.50188	Brain_Cerebellum	3.28397e-05	0.00409096	4.15282	Brain_Cortex	5.77762e-06	0.0008953	-4.53437	NA	NA	NA	1	1	1	0	3	-1.5603	-4.14211	1.21319	-4.02046	-1.71835	4.20487	NA	NA	0.11869	3.4412e-05	0.225058	5.80834e-05	0.0857337	2.61237e-05	NA	NA	0.677342	0.00118414	0.829785	0.00364715	0.667859	0.00172061	NA	NA
ARMC6	6.7356e-06	0.000437315	4.50188	Brain_Cerebellum	3.28397e-05	0.00409096	4.15282	Prostate	4.42003e-05	0.00380853	-4.08435	NA	NA	NA	1	1	1	0	3	-1.5603	-4.14211	1.21319	-4.02046	-1.00614	4.03902	NA	NA	0.11869	3.4412e-05	0.225058	5.80834e-05	0.314349	5.36745e-05	NA	NA	0.677342	0.00118414	0.829785	0.00364715	0.859553	0.00303809	NA	NA
ARMC6	6.7356e-06	0.000437315	4.50188	Brain_Cerebellum	3.28397e-05	0.00409096	4.15282	smultixcan	5.77762e-06	0.000739884	-4.53437	NA	NA	NA	1	1	1	0	3	-1.5603	-4.14211	1.21319	-4.02046	-1.71835	4.20487	NA	NA	0.11869	3.4412e-05	0.225058	5.80834e-05	0.0857337	2.61237e-05	NA	NA	0.677342	0.00118414	0.829785	0.00364715	0.653026	0.00159165	NA	NA
ARMC6	6.7356e-06	0.000437315	4.50188	Brain_Frontal_Cortex_BA9	3.28397e-05	0.00346543	-4.15282	Brain_Anterior_cingulate_cortex_BA24	5.77762e-06	0.000828826	-4.53437	NA	NA	NA	1	1	1	0	3	-1.5603	-4.14211	-1.21319	4.02046	-1.71835	4.20487	NA	NA	0.11869	3.4412e-05	0.225058	5.80834e-05	0.0857337	2.61237e-05	NA	NA	0.677342	0.00118414	0.841204	0.00373194	0.669917	0.00196336	NA	NA
ARMC6	6.7356e-06	0.000437315	4.50188	Brain_Frontal_Cortex_BA9	3.28397e-05	0.00346543	-4.15282	Brain_Cerebellar_Hemisphere	5.77762e-06	0.00076289	-4.53437	NA	NA	NA	1	1	1	0	3	-1.5603	-4.14211	-1.21319	4.02046	-1.71835	4.20487	NA	NA	0.11869	3.4412e-05	0.225058	5.80834e-05	0.0857337	2.61237e-05	NA	NA	0.677342	0.00118414	0.841204	0.00373194	0.641262	0.00161229	NA	NA
ARMC6	6.7356e-06	0.000437315	4.50188	Brain_Frontal_Cortex_BA9	3.28397e-05	0.00346543	-4.15282	Brain_Cerebellum	5.77762e-06	0.000791044	-4.53437	NA	NA	NA	1	1	1	0	3	-1.5603	-4.14211	-1.21319	4.02046	-1.71835	4.20487	NA	NA	0.11869	3.4412e-05	0.225058	5.80834e-05	0.0857337	2.61237e-05	NA	NA	0.677342	0.00118414	0.841204	0.00373194	0.646186	0.00164794	NA	NA
ARMC6	6.7356e-06	0.000437315	4.50188	Brain_Frontal_Cortex_BA9	3.28397e-05	0.00346543	-4.15282	Brain_Cortex	5.77762e-06	0.0008953	-4.53437	NA	NA	NA	1	1	1	0	3	-1.5603	-4.14211	-1.21319	4.02046	-1.71835	4.20487	NA	NA	0.11869	3.4412e-05	0.225058	5.80834e-05	0.0857337	2.61237e-05	NA	NA	0.677342	0.00118414	0.841204	0.00373194	0.667859	0.00172061	NA	NA
ARMC6	6.7356e-06	0.000437315	4.50188	Brain_Frontal_Cortex_BA9	3.28397e-05	0.00346543	-4.15282	Prostate	4.42003e-05	0.00380853	-4.08435	NA	NA	NA	1	1	1	0	3	-1.5603	-4.14211	-1.21319	4.02046	-1.00614	4.03902	NA	NA	0.11869	3.4412e-05	0.225058	5.80834e-05	0.314349	5.36745e-05	NA	NA	0.677342	0.00118414	0.841204	0.00373194	0.859553	0.00303809	NA	NA
ARMC6	6.7356e-06	0.000437315	4.50188	Brain_Frontal_Cortex_BA9	3.28397e-05	0.00346543	-4.15282	smultixcan	5.77762e-06	0.000739884	-4.53437	NA	NA	NA	1	1	1	0	3	-1.5603	-4.14211	-1.21319	4.02046	-1.71835	4.20487	NA	NA	0.11869	3.4412e-05	0.225058	5.80834e-05	0.0857337	2.61237e-05	NA	NA	0.677342	0.00118414	0.841204	0.00373194	0.653026	0.00159165	NA	NA
ARMC6	6.7356e-06	0.000437315	4.50188	Brain_Putamen_basal_ganglia	3.28397e-05	0.00324192	-4.15282	Brain_Anterior_cingulate_cortex_BA24	5.77762e-06	0.000828826	-4.53437	NA	NA	NA	1	1	1	0	3	-1.5603	-4.14211	-1.21319	4.02046	-1.71835	4.20487	NA	NA	0.11869	3.4412e-05	0.225058	5.80834e-05	0.0857337	2.61237e-05	NA	NA	0.677342	0.00118414	0.82283	0.00383547	0.669917	0.00196336	NA	NA
ARMC6	6.7356e-06	0.000437315	4.50188	Brain_Putamen_basal_ganglia	3.28397e-05	0.00324192	-4.15282	Brain_Cerebellar_Hemisphere	5.77762e-06	0.00076289	-4.53437	NA	NA	NA	1	1	1	0	3	-1.5603	-4.14211	-1.21319	4.02046	-1.71835	4.20487	NA	NA	0.11869	3.4412e-05	0.225058	5.80834e-05	0.0857337	2.61237e-05	NA	NA	0.677342	0.00118414	0.82283	0.00383547	0.641262	0.00161229	NA	NA
ARMC6	6.7356e-06	0.000437315	4.50188	Brain_Putamen_basal_ganglia	3.28397e-05	0.00324192	-4.15282	Brain_Cerebellum	5.77762e-06	0.000791044	-4.53437	NA	NA	NA	1	1	1	0	3	-1.5603	-4.14211	-1.21319	4.02046	-1.71835	4.20487	NA	NA	0.11869	3.4412e-05	0.225058	5.80834e-05	0.0857337	2.61237e-05	NA	NA	0.677342	0.00118414	0.82283	0.00383547	0.646186	0.00164794	NA	NA
ARMC6	6.7356e-06	0.000437315	4.50188	Brain_Putamen_basal_ganglia	3.28397e-05	0.00324192	-4.15282	Brain_Cortex	5.77762e-06	0.0008953	-4.53437	NA	NA	NA	1	1	1	0	3	-1.5603	-4.14211	-1.21319	4.02046	-1.71835	4.20487	NA	NA	0.11869	3.4412e-05	0.225058	5.80834e-05	0.0857337	2.61237e-05	NA	NA	0.677342	0.00118414	0.82283	0.00383547	0.667859	0.00172061	NA	NA
ARMC6	6.7356e-06	0.000437315	4.50188	Brain_Putamen_basal_ganglia	3.28397e-05	0.00324192	-4.15282	Prostate	4.42003e-05	0.00380853	-4.08435	NA	NA	NA	1	1	1	0	3	-1.5603	-4.14211	-1.21319	4.02046	-1.00614	4.03902	NA	NA	0.11869	3.4412e-05	0.225058	5.80834e-05	0.314349	5.36745e-05	NA	NA	0.677342	0.00118414	0.82283	0.00383547	0.859553	0.00303809	NA	NA
ARMC6	6.7356e-06	0.000437315	4.50188	Brain_Putamen_basal_ganglia	3.28397e-05	0.00324192	-4.15282	smultixcan	5.77762e-06	0.000739884	-4.53437	NA	NA	NA	1	1	1	0	3	-1.5603	-4.14211	-1.21319	4.02046	-1.71835	4.20487	NA	NA	0.11869	3.4412e-05	0.225058	5.80834e-05	0.0857337	2.61237e-05	NA	NA	0.677342	0.00118414	0.82283	0.00383547	0.653026	0.00159165	NA	NA
ARMC6	6.7356e-06	0.000437315	4.50188	Brain_Substantia_nigra	3.28397e-05	0.00336656	-4.15282	Brain_Anterior_cingulate_cortex_BA24	5.77762e-06	0.000828826	-4.53437	NA	NA	NA	1	1	1	0	3	-1.5603	-4.14211	-1.21319	4.02046	-1.71835	4.20487	NA	NA	0.11869	3.4412e-05	0.225058	5.80834e-05	0.0857337	2.61237e-05	NA	NA	0.677342	0.00118414	0.832751	0.00404406	0.669917	0.00196336	NA	NA
ARMC6	6.7356e-06	0.000437315	4.50188	Brain_Substantia_nigra	3.28397e-05	0.00336656	-4.15282	Brain_Cerebellar_Hemisphere	5.77762e-06	0.00076289	-4.53437	NA	NA	NA	1	1	1	0	3	-1.5603	-4.14211	-1.21319	4.02046	-1.71835	4.20487	NA	NA	0.11869	3.4412e-05	0.225058	5.80834e-05	0.0857337	2.61237e-05	NA	NA	0.677342	0.00118414	0.832751	0.00404406	0.641262	0.00161229	NA	NA
ARMC6	6.7356e-06	0.000437315	4.50188	Brain_Substantia_nigra	3.28397e-05	0.00336656	-4.15282	Brain_Cerebellum	5.77762e-06	0.000791044	-4.53437	NA	NA	NA	1	1	1	0	3	-1.5603	-4.14211	-1.21319	4.02046	-1.71835	4.20487	NA	NA	0.11869	3.4412e-05	0.225058	5.80834e-05	0.0857337	2.61237e-05	NA	NA	0.677342	0.00118414	0.832751	0.00404406	0.646186	0.00164794	NA	NA
ARMC6	6.7356e-06	0.000437315	4.50188	Brain_Substantia_nigra	3.28397e-05	0.00336656	-4.15282	Brain_Cortex	5.77762e-06	0.0008953	-4.53437	NA	NA	NA	1	1	1	0	3	-1.5603	-4.14211	-1.21319	4.02046	-1.71835	4.20487	NA	NA	0.11869	3.4412e-05	0.225058	5.80834e-05	0.0857337	2.61237e-05	NA	NA	0.677342	0.00118414	0.832751	0.00404406	0.667859	0.00172061	NA	NA
ARMC6	6.7356e-06	0.000437315	4.50188	Brain_Substantia_nigra	3.28397e-05	0.00336656	-4.15282	Prostate	4.42003e-05	0.00380853	-4.08435	NA	NA	NA	1	1	1	0	3	-1.5603	-4.14211	-1.21319	4.02046	-1.00614	4.03902	NA	NA	0.11869	3.4412e-05	0.225058	5.80834e-05	0.314349	5.36745e-05	NA	NA	0.677342	0.00118414	0.832751	0.00404406	0.859553	0.00303809	NA	NA
ARMC6	6.7356e-06	0.000437315	4.50188	Brain_Substantia_nigra	3.28397e-05	0.00336656	-4.15282	smultixcan	5.77762e-06	0.000739884	-4.53437	NA	NA	NA	1	1	1	0	3	-1.5603	-4.14211	-1.21319	4.02046	-1.71835	4.20487	NA	NA	0.11869	3.4412e-05	0.225058	5.80834e-05	0.0857337	2.61237e-05	NA	NA	0.677342	0.00118414	0.832751	0.00404406	0.653026	0.00159165	NA	NA
ARMC6	6.7356e-06	0.000437315	4.50188	Colon_Sigmoid	3.28397e-05	0.0037627	4.15282	Brain_Anterior_cingulate_cortex_BA24	5.77762e-06	0.000828826	-4.53437	NA	NA	NA	1	1	1	0	3	-1.5603	-4.14211	1.21319	-4.02046	-1.71835	4.20487	NA	NA	0.11869	3.4412e-05	0.225058	5.80834e-05	0.0857337	2.61237e-05	NA	NA	0.677342	0.00118414	0.825525	0.00386115	0.669917	0.00196336	NA	NA
ARMC6	6.7356e-06	0.000437315	4.50188	Colon_Sigmoid	3.28397e-05	0.0037627	4.15282	Brain_Cerebellar_Hemisphere	5.77762e-06	0.00076289	-4.53437	NA	NA	NA	1	1	1	0	3	-1.5603	-4.14211	1.21319	-4.02046	-1.71835	4.20487	NA	NA	0.11869	3.4412e-05	0.225058	5.80834e-05	0.0857337	2.61237e-05	NA	NA	0.677342	0.00118414	0.825525	0.00386115	0.641262	0.00161229	NA	NA
ARMC6	6.7356e-06	0.000437315	4.50188	Colon_Sigmoid	3.28397e-05	0.0037627	4.15282	Brain_Cerebellum	5.77762e-06	0.000791044	-4.53437	NA	NA	NA	1	1	1	0	3	-1.5603	-4.14211	1.21319	-4.02046	-1.71835	4.20487	NA	NA	0.11869	3.4412e-05	0.225058	5.80834e-05	0.0857337	2.61237e-05	NA	NA	0.677342	0.00118414	0.825525	0.00386115	0.646186	0.00164794	NA	NA
ARMC6	6.7356e-06	0.000437315	4.50188	Colon_Sigmoid	3.28397e-05	0.0037627	4.15282	Brain_Cortex	5.77762e-06	0.0008953	-4.53437	NA	NA	NA	1	1	1	0	3	-1.5603	-4.14211	1.21319	-4.02046	-1.71835	4.20487	NA	NA	0.11869	3.4412e-05	0.225058	5.80834e-05	0.0857337	2.61237e-05	NA	NA	0.677342	0.00118414	0.825525	0.00386115	0.667859	0.00172061	NA	NA
ARMC6	6.7356e-06	0.000437315	4.50188	Colon_Sigmoid	3.28397e-05	0.0037627	4.15282	Prostate	4.42003e-05	0.00380853	-4.08435	NA	NA	NA	1	1	1	0	3	-1.5603	-4.14211	1.21319	-4.02046	-1.00614	4.03902	NA	NA	0.11869	3.4412e-05	0.225058	5.80834e-05	0.314349	5.36745e-05	NA	NA	0.677342	0.00118414	0.825525	0.00386115	0.859553	0.00303809	NA	NA
ARMC6	6.7356e-06	0.000437315	4.50188	Colon_Sigmoid	3.28397e-05	0.0037627	4.15282	smultixcan	5.77762e-06	0.000739884	-4.53437	NA	NA	NA	1	1	1	0	3	-1.5603	-4.14211	1.21319	-4.02046	-1.71835	4.20487	NA	NA	0.11869	3.4412e-05	0.225058	5.80834e-05	0.0857337	2.61237e-05	NA	NA	0.677342	0.00118414	0.825525	0.00386115	0.653026	0.00159165	NA	NA
ARMC6	6.7356e-06	0.000437315	4.50188	Colon_Transverse	3.28397e-05	0.00344474	4.15282	Brain_Anterior_cingulate_cortex_BA24	5.77762e-06	0.000828826	-4.53437	NA	NA	NA	1	1	1	0	3	-1.5603	-4.14211	1.21319	-4.02046	-1.71835	4.20487	NA	NA	0.11869	3.4412e-05	0.225058	5.80834e-05	0.0857337	2.61237e-05	NA	NA	0.677342	0.00118414	0.813088	0.00388912	0.669917	0.00196336	NA	NA
ARMC6	6.7356e-06	0.000437315	4.50188	Colon_Transverse	3.28397e-05	0.00344474	4.15282	Brain_Cerebellar_Hemisphere	5.77762e-06	0.00076289	-4.53437	NA	NA	NA	1	1	1	0	3	-1.5603	-4.14211	1.21319	-4.02046	-1.71835	4.20487	NA	NA	0.11869	3.4412e-05	0.225058	5.80834e-05	0.0857337	2.61237e-05	NA	NA	0.677342	0.00118414	0.813088	0.00388912	0.641262	0.00161229	NA	NA
ARMC6	6.7356e-06	0.000437315	4.50188	Colon_Transverse	3.28397e-05	0.00344474	4.15282	Brain_Cerebellum	5.77762e-06	0.000791044	-4.53437	NA	NA	NA	1	1	1	0	3	-1.5603	-4.14211	1.21319	-4.02046	-1.71835	4.20487	NA	NA	0.11869	3.4412e-05	0.225058	5.80834e-05	0.0857337	2.61237e-05	NA	NA	0.677342	0.00118414	0.813088	0.00388912	0.646186	0.00164794	NA	NA
ARMC6	6.7356e-06	0.000437315	4.50188	Colon_Transverse	3.28397e-05	0.00344474	4.15282	Brain_Cortex	5.77762e-06	0.0008953	-4.53437	NA	NA	NA	1	1	1	0	3	-1.5603	-4.14211	1.21319	-4.02046	-1.71835	4.20487	NA	NA	0.11869	3.4412e-05	0.225058	5.80834e-05	0.0857337	2.61237e-05	NA	NA	0.677342	0.00118414	0.813088	0.00388912	0.667859	0.00172061	NA	NA
ARMC6	6.7356e-06	0.000437315	4.50188	Colon_Transverse	3.28397e-05	0.00344474	4.15282	Prostate	4.42003e-05	0.00380853	-4.08435	NA	NA	NA	1	1	1	0	3	-1.5603	-4.14211	1.21319	-4.02046	-1.00614	4.03902	NA	NA	0.11869	3.4412e-05	0.225058	5.80834e-05	0.314349	5.36745e-05	NA	NA	0.677342	0.00118414	0.813088	0.00388912	0.859553	0.00303809	NA	NA
ARMC6	6.7356e-06	0.000437315	4.50188	Colon_Transverse	3.28397e-05	0.00344474	4.15282	smultixcan	5.77762e-06	0.000739884	-4.53437	NA	NA	NA	1	1	1	0	3	-1.5603	-4.14211	1.21319	-4.02046	-1.71835	4.20487	NA	NA	0.11869	3.4412e-05	0.225058	5.80834e-05	0.0857337	2.61237e-05	NA	NA	0.677342	0.00118414	0.813088	0.00388912	0.653026	0.00159165	NA	NA
ARMC6	6.7356e-06	0.000437315	4.50188	Esophagus_Gastroesophageal_Junction	5.10902e-07	0.000117077	5.02217	Brain_Anterior_cingulate_cortex_BA24	5.77762e-06	0.000828826	-4.53437	NA	NA	NA	1	1	1	0	3	-1.5603	-4.14211	1.85817	-4.67601	-1.71835	4.20487	NA	NA	0.11869	3.4412e-05	0.0631448	2.92505e-06	0.0857337	2.61237e-05	NA	NA	0.677342	0.00118414	0.667076	0.000285843	0.669917	0.00196336	NA	NA
ARMC6	6.7356e-06	0.000437315	4.50188	Esophagus_Gastroesophageal_Junction	5.10902e-07	0.000117077	5.02217	Brain_Cerebellar_Hemisphere	5.77762e-06	0.00076289	-4.53437	NA	NA	NA	1	1	1	0	3	-1.5603	-4.14211	1.85817	-4.67601	-1.71835	4.20487	NA	NA	0.11869	3.4412e-05	0.0631448	2.92505e-06	0.0857337	2.61237e-05	NA	NA	0.677342	0.00118414	0.667076	0.000285843	0.641262	0.00161229	NA	NA
ARMC6	6.7356e-06	0.000437315	4.50188	Esophagus_Gastroesophageal_Junction	5.10902e-07	0.000117077	5.02217	Brain_Cerebellum	5.77762e-06	0.000791044	-4.53437	NA	NA	NA	1	1	1	0	3	-1.5603	-4.14211	1.85817	-4.67601	-1.71835	4.20487	NA	NA	0.11869	3.4412e-05	0.0631448	2.92505e-06	0.0857337	2.61237e-05	NA	NA	0.677342	0.00118414	0.667076	0.000285843	0.646186	0.00164794	NA	NA
ARMC6	6.7356e-06	0.000437315	4.50188	Esophagus_Gastroesophageal_Junction	5.10902e-07	0.000117077	5.02217	Brain_Cortex	5.77762e-06	0.0008953	-4.53437	NA	NA	NA	1	1	1	0	3	-1.5603	-4.14211	1.85817	-4.67601	-1.71835	4.20487	NA	NA	0.11869	3.4412e-05	0.0631448	2.92505e-06	0.0857337	2.61237e-05	NA	NA	0.677342	0.00118414	0.667076	0.000285843	0.667859	0.00172061	NA	NA
ARMC6	6.7356e-06	0.000437315	4.50188	Esophagus_Gastroesophageal_Junction	5.10902e-07	0.000117077	5.02217	Prostate	4.42003e-05	0.00380853	-4.08435	NA	NA	NA	1	1	1	0	3	-1.5603	-4.14211	1.85817	-4.67601	-1.00614	4.03902	NA	NA	0.11869	3.4412e-05	0.0631448	2.92505e-06	0.314349	5.36745e-05	NA	NA	0.677342	0.00118414	0.667076	0.000285843	0.859553	0.00303809	NA	NA
ARMC6	6.7356e-06	0.000437315	4.50188	Esophagus_Gastroesophageal_Junction	5.10902e-07	0.000117077	5.02217	smultixcan	5.77762e-06	0.000739884	-4.53437	NA	NA	NA	1	1	1	0	3	-1.5603	-4.14211	1.85817	-4.67601	-1.71835	4.20487	NA	NA	0.11869	3.4412e-05	0.0631448	2.92505e-06	0.0857337	2.61237e-05	NA	NA	0.677342	0.00118414	0.667076	0.000285843	0.653026	0.00159165	NA	NA
ARMC6	6.7356e-06	0.000437315	4.50188	Esophagus_Muscularis	2.58476e-06	0.000455728	4.70133	Brain_Anterior_cingulate_cortex_BA24	5.77762e-06	0.000828826	-4.53437	NA	NA	NA	1	1	1	0	3	-1.5603	-4.14211	1.48766	-4.4976	-1.71835	4.20487	NA	NA	0.11869	3.4412e-05	0.136842	6.87236e-06	0.0857337	2.61237e-05	NA	NA	0.677342	0.00118414	0.750026	0.000584838	0.669917	0.00196336	NA	NA
ARMC6	6.7356e-06	0.000437315	4.50188	Esophagus_Muscularis	2.58476e-06	0.000455728	4.70133	Brain_Cerebellar_Hemisphere	5.77762e-06	0.00076289	-4.53437	NA	NA	NA	1	1	1	0	3	-1.5603	-4.14211	1.48766	-4.4976	-1.71835	4.20487	NA	NA	0.11869	3.4412e-05	0.136842	6.87236e-06	0.0857337	2.61237e-05	NA	NA	0.677342	0.00118414	0.750026	0.000584838	0.641262	0.00161229	NA	NA
ARMC6	6.7356e-06	0.000437315	4.50188	Esophagus_Muscularis	2.58476e-06	0.000455728	4.70133	Brain_Cerebellum	5.77762e-06	0.000791044	-4.53437	NA	NA	NA	1	1	1	0	3	-1.5603	-4.14211	1.48766	-4.4976	-1.71835	4.20487	NA	NA	0.11869	3.4412e-05	0.136842	6.87236e-06	0.0857337	2.61237e-05	NA	NA	0.677342	0.00118414	0.750026	0.000584838	0.646186	0.00164794	NA	NA
ARMC6	6.7356e-06	0.000437315	4.50188	Esophagus_Muscularis	2.58476e-06	0.000455728	4.70133	Brain_Cortex	5.77762e-06	0.0008953	-4.53437	NA	NA	NA	1	1	1	0	3	-1.5603	-4.14211	1.48766	-4.4976	-1.71835	4.20487	NA	NA	0.11869	3.4412e-05	0.136842	6.87236e-06	0.0857337	2.61237e-05	NA	NA	0.677342	0.00118414	0.750026	0.000584838	0.667859	0.00172061	NA	NA
ARMC6	6.7356e-06	0.000437315	4.50188	Esophagus_Muscularis	2.58476e-06	0.000455728	4.70133	Prostate	4.42003e-05	0.00380853	-4.08435	NA	NA	NA	1	1	1	0	3	-1.5603	-4.14211	1.48766	-4.4976	-1.00614	4.03902	NA	NA	0.11869	3.4412e-05	0.136842	6.87236e-06	0.314349	5.36745e-05	NA	NA	0.677342	0.00118414	0.750026	0.000584838	0.859553	0.00303809	NA	NA
ARMC6	6.7356e-06	0.000437315	4.50188	Esophagus_Muscularis	2.58476e-06	0.000455728	4.70133	smultixcan	5.77762e-06	0.000739884	-4.53437	NA	NA	NA	1	1	1	0	3	-1.5603	-4.14211	1.48766	-4.4976	-1.71835	4.20487	NA	NA	0.11869	3.4412e-05	0.136842	6.87236e-06	0.0857337	2.61237e-05	NA	NA	0.677342	0.00118414	0.750026	0.000584838	0.653026	0.00159165	NA	NA
ARMC6	6.7356e-06	0.000437315	4.50188	Lung	1.26746e-06	0.000248475	4.84479	Brain_Anterior_cingulate_cortex_BA24	5.77762e-06	0.000828826	-4.53437	NA	NA	NA	1	1	1	0	3	-1.5603	-4.14211	1.70816	-4.55137	-1.71835	4.20487	NA	NA	0.11869	3.4412e-05	0.0876073	5.32968e-06	0.0857337	2.61237e-05	NA	NA	0.677342	0.00118414	0.659289	0.000480445	0.669917	0.00196336	NA	NA
ARMC6	6.7356e-06	0.000437315	4.50188	Lung	1.26746e-06	0.000248475	4.84479	Brain_Cerebellar_Hemisphere	5.77762e-06	0.00076289	-4.53437	NA	NA	NA	1	1	1	0	3	-1.5603	-4.14211	1.70816	-4.55137	-1.71835	4.20487	NA	NA	0.11869	3.4412e-05	0.0876073	5.32968e-06	0.0857337	2.61237e-05	NA	NA	0.677342	0.00118414	0.659289	0.000480445	0.641262	0.00161229	NA	NA
ARMC6	6.7356e-06	0.000437315	4.50188	Lung	1.26746e-06	0.000248475	4.84479	Brain_Cerebellum	5.77762e-06	0.000791044	-4.53437	NA	NA	NA	1	1	1	0	3	-1.5603	-4.14211	1.70816	-4.55137	-1.71835	4.20487	NA	NA	0.11869	3.4412e-05	0.0876073	5.32968e-06	0.0857337	2.61237e-05	NA	NA	0.677342	0.00118414	0.659289	0.000480445	0.646186	0.00164794	NA	NA
ARMC6	6.7356e-06	0.000437315	4.50188	Lung	1.26746e-06	0.000248475	4.84479	Brain_Cortex	5.77762e-06	0.0008953	-4.53437	NA	NA	NA	1	1	1	0	3	-1.5603	-4.14211	1.70816	-4.55137	-1.71835	4.20487	NA	NA	0.11869	3.4412e-05	0.0876073	5.32968e-06	0.0857337	2.61237e-05	NA	NA	0.677342	0.00118414	0.659289	0.000480445	0.667859	0.00172061	NA	NA
ARMC6	6.7356e-06	0.000437315	4.50188	Lung	1.26746e-06	0.000248475	4.84479	Prostate	4.42003e-05	0.00380853	-4.08435	NA	NA	NA	1	1	1	0	3	-1.5603	-4.14211	1.70816	-4.55137	-1.00614	4.03902	NA	NA	0.11869	3.4412e-05	0.0876073	5.32968e-06	0.314349	5.36745e-05	NA	NA	0.677342	0.00118414	0.659289	0.000480445	0.859553	0.00303809	NA	NA
ARMC6	6.7356e-06	0.000437315	4.50188	Lung	1.26746e-06	0.000248475	4.84479	smultixcan	5.77762e-06	0.000739884	-4.53437	NA	NA	NA	1	1	1	0	3	-1.5603	-4.14211	1.70816	-4.55137	-1.71835	4.20487	NA	NA	0.11869	3.4412e-05	0.0876073	5.32968e-06	0.0857337	2.61237e-05	NA	NA	0.677342	0.00118414	0.659289	0.000480445	0.653026	0.00159165	NA	NA
ARMC6	6.7356e-06	0.000437315	4.50188	Minor_Salivary_Gland	3.28397e-05	0.00349873	4.15282	Brain_Anterior_cingulate_cortex_BA24	5.77762e-06	0.000828826	-4.53437	NA	NA	NA	1	1	1	0	3	-1.5603	-4.14211	1.21319	-4.02046	-1.71835	4.20487	NA	NA	0.11869	3.4412e-05	0.225058	5.80834e-05	0.0857337	2.61237e-05	NA	NA	0.677342	0.00118414	0.834664	0.00415226	0.669917	0.00196336	NA	NA
ARMC6	6.7356e-06	0.000437315	4.50188	Minor_Salivary_Gland	3.28397e-05	0.00349873	4.15282	Brain_Cerebellar_Hemisphere	5.77762e-06	0.00076289	-4.53437	NA	NA	NA	1	1	1	0	3	-1.5603	-4.14211	1.21319	-4.02046	-1.71835	4.20487	NA	NA	0.11869	3.4412e-05	0.225058	5.80834e-05	0.0857337	2.61237e-05	NA	NA	0.677342	0.00118414	0.834664	0.00415226	0.641262	0.00161229	NA	NA
ARMC6	6.7356e-06	0.000437315	4.50188	Minor_Salivary_Gland	3.28397e-05	0.00349873	4.15282	Brain_Cerebellum	5.77762e-06	0.000791044	-4.53437	NA	NA	NA	1	1	1	0	3	-1.5603	-4.14211	1.21319	-4.02046	-1.71835	4.20487	NA	NA	0.11869	3.4412e-05	0.225058	5.80834e-05	0.0857337	2.61237e-05	NA	NA	0.677342	0.00118414	0.834664	0.00415226	0.646186	0.00164794	NA	NA
ARMC6	6.7356e-06	0.000437315	4.50188	Minor_Salivary_Gland	3.28397e-05	0.00349873	4.15282	Brain_Cortex	5.77762e-06	0.0008953	-4.53437	NA	NA	NA	1	1	1	0	3	-1.5603	-4.14211	1.21319	-4.02046	-1.71835	4.20487	NA	NA	0.11869	3.4412e-05	0.225058	5.80834e-05	0.0857337	2.61237e-05	NA	NA	0.677342	0.00118414	0.834664	0.00415226	0.667859	0.00172061	NA	NA
ARMC6	6.7356e-06	0.000437315	4.50188	Minor_Salivary_Gland	3.28397e-05	0.00349873	4.15282	Prostate	4.42003e-05	0.00380853	-4.08435	NA	NA	NA	1	1	1	0	3	-1.5603	-4.14211	1.21319	-4.02046	-1.00614	4.03902	NA	NA	0.11869	3.4412e-05	0.225058	5.80834e-05	0.314349	5.36745e-05	NA	NA	0.677342	0.00118414	0.834664	0.00415226	0.859553	0.00303809	NA	NA
ARMC6	6.7356e-06	0.000437315	4.50188	Minor_Salivary_Gland	3.28397e-05	0.00349873	4.15282	smultixcan	5.77762e-06	0.000739884	-4.53437	NA	NA	NA	1	1	1	0	3	-1.5603	-4.14211	1.21319	-4.02046	-1.71835	4.20487	NA	NA	0.11869	3.4412e-05	0.225058	5.80834e-05	0.0857337	2.61237e-05	NA	NA	0.677342	0.00118414	0.834664	0.00415226	0.653026	0.00159165	NA	NA
ARMC6	6.7356e-06	0.000437315	4.50188	Ovary	3.28397e-05	0.00313006	4.15282	Brain_Anterior_cingulate_cortex_BA24	5.77762e-06	0.000828826	-4.53437	NA	NA	NA	1	1	1	0	3	-1.5603	-4.14211	1.21319	-4.02046	-1.71835	4.20487	NA	NA	0.11869	3.4412e-05	0.225058	5.80834e-05	0.0857337	2.61237e-05	NA	NA	0.677342	0.00118414	0.811145	0.00398828	0.669917	0.00196336	NA	NA
ARMC6	6.7356e-06	0.000437315	4.50188	Ovary	3.28397e-05	0.00313006	4.15282	Brain_Cerebellar_Hemisphere	5.77762e-06	0.00076289	-4.53437	NA	NA	NA	1	1	1	0	3	-1.5603	-4.14211	1.21319	-4.02046	-1.71835	4.20487	NA	NA	0.11869	3.4412e-05	0.225058	5.80834e-05	0.0857337	2.61237e-05	NA	NA	0.677342	0.00118414	0.811145	0.00398828	0.641262	0.00161229	NA	NA
ARMC6	6.7356e-06	0.000437315	4.50188	Ovary	3.28397e-05	0.00313006	4.15282	Brain_Cerebellum	5.77762e-06	0.000791044	-4.53437	NA	NA	NA	1	1	1	0	3	-1.5603	-4.14211	1.21319	-4.02046	-1.71835	4.20487	NA	NA	0.11869	3.4412e-05	0.225058	5.80834e-05	0.0857337	2.61237e-05	NA	NA	0.677342	0.00118414	0.811145	0.00398828	0.646186	0.00164794	NA	NA
ARMC6	6.7356e-06	0.000437315	4.50188	Ovary	3.28397e-05	0.00313006	4.15282	Brain_Cortex	5.77762e-06	0.0008953	-4.53437	NA	NA	NA	1	1	1	0	3	-1.5603	-4.14211	1.21319	-4.02046	-1.71835	4.20487	NA	NA	0.11869	3.4412e-05	0.225058	5.80834e-05	0.0857337	2.61237e-05	NA	NA	0.677342	0.00118414	0.811145	0.00398828	0.667859	0.00172061	NA	NA
ARMC6	6.7356e-06	0.000437315	4.50188	Ovary	3.28397e-05	0.00313006	4.15282	Prostate	4.42003e-05	0.00380853	-4.08435	NA	NA	NA	1	1	1	0	3	-1.5603	-4.14211	1.21319	-4.02046	-1.00614	4.03902	NA	NA	0.11869	3.4412e-05	0.225058	5.80834e-05	0.314349	5.36745e-05	NA	NA	0.677342	0.00118414	0.811145	0.00398828	0.859553	0.00303809	NA	NA
ARMC6	6.7356e-06	0.000437315	4.50188	Ovary	3.28397e-05	0.00313006	4.15282	smultixcan	5.77762e-06	0.000739884	-4.53437	NA	NA	NA	1	1	1	0	3	-1.5603	-4.14211	1.21319	-4.02046	-1.71835	4.20487	NA	NA	0.11869	3.4412e-05	0.225058	5.80834e-05	0.0857337	2.61237e-05	NA	NA	0.677342	0.00118414	0.811145	0.00398828	0.653026	0.00159165	NA	NA
ARMC6	6.7356e-06	0.000437315	4.50188	Skin_Not_Sun_Exposed_Suprapubic	5.10902e-07	0.000141009	5.02217	Brain_Anterior_cingulate_cortex_BA24	5.77762e-06	0.000828826	-4.53437	NA	NA	NA	1	1	1	0	3	-1.5603	-4.14211	1.85817	-4.67601	-1.71835	4.20487	NA	NA	0.11869	3.4412e-05	0.0631448	2.92505e-06	0.0857337	2.61237e-05	NA	NA	0.677342	0.00118414	0.652014	0.000315277	0.669917	0.00196336	NA	NA
ARMC6	6.7356e-06	0.000437315	4.50188	Skin_Not_Sun_Exposed_Suprapubic	5.10902e-07	0.000141009	5.02217	Brain_Cerebellar_Hemisphere	5.77762e-06	0.00076289	-4.53437	NA	NA	NA	1	1	1	0	3	-1.5603	-4.14211	1.85817	-4.67601	-1.71835	4.20487	NA	NA	0.11869	3.4412e-05	0.0631448	2.92505e-06	0.0857337	2.61237e-05	NA	NA	0.677342	0.00118414	0.652014	0.000315277	0.641262	0.00161229	NA	NA
ARMC6	6.7356e-06	0.000437315	4.50188	Skin_Not_Sun_Exposed_Suprapubic	5.10902e-07	0.000141009	5.02217	Brain_Cerebellum	5.77762e-06	0.000791044	-4.53437	NA	NA	NA	1	1	1	0	3	-1.5603	-4.14211	1.85817	-4.67601	-1.71835	4.20487	NA	NA	0.11869	3.4412e-05	0.0631448	2.92505e-06	0.0857337	2.61237e-05	NA	NA	0.677342	0.00118414	0.652014	0.000315277	0.646186	0.00164794	NA	NA
ARMC6	6.7356e-06	0.000437315	4.50188	Skin_Not_Sun_Exposed_Suprapubic	5.10902e-07	0.000141009	5.02217	Brain_Cortex	5.77762e-06	0.0008953	-4.53437	NA	NA	NA	1	1	1	0	3	-1.5603	-4.14211	1.85817	-4.67601	-1.71835	4.20487	NA	NA	0.11869	3.4412e-05	0.0631448	2.92505e-06	0.0857337	2.61237e-05	NA	NA	0.677342	0.00118414	0.652014	0.000315277	0.667859	0.00172061	NA	NA
ARMC6	6.7356e-06	0.000437315	4.50188	Skin_Not_Sun_Exposed_Suprapubic	5.10902e-07	0.000141009	5.02217	Prostate	4.42003e-05	0.00380853	-4.08435	NA	NA	NA	1	1	1	0	3	-1.5603	-4.14211	1.85817	-4.67601	-1.00614	4.03902	NA	NA	0.11869	3.4412e-05	0.0631448	2.92505e-06	0.314349	5.36745e-05	NA	NA	0.677342	0.00118414	0.652014	0.000315277	0.859553	0.00303809	NA	NA
ARMC6	6.7356e-06	0.000437315	4.50188	Skin_Not_Sun_Exposed_Suprapubic	5.10902e-07	0.000141009	5.02217	smultixcan	5.77762e-06	0.000739884	-4.53437	NA	NA	NA	1	1	1	0	3	-1.5603	-4.14211	1.85817	-4.67601	-1.71835	4.20487	NA	NA	0.11869	3.4412e-05	0.0631448	2.92505e-06	0.0857337	2.61237e-05	NA	NA	0.677342	0.00118414	0.652014	0.000315277	0.653026	0.00159165	NA	NA
ARMC6	6.7356e-06	0.000437315	4.50188	Stomach	3.28397e-05	0.0032118	4.15282	Brain_Anterior_cingulate_cortex_BA24	5.77762e-06	0.000828826	-4.53437	NA	NA	NA	1	1	1	0	3	-1.5603	-4.14211	1.11435	-4.25265	-1.71835	4.20487	NA	NA	0.11869	3.4412e-05	0.265128	2.11253e-05	0.0857337	2.61237e-05	NA	NA	0.677342	0.00118414	0.847194	0.00148989	0.669917	0.00196336	NA	NA
ARMC6	6.7356e-06	0.000437315	4.50188	Stomach	3.28397e-05	0.0032118	4.15282	Brain_Cerebellar_Hemisphere	5.77762e-06	0.00076289	-4.53437	NA	NA	NA	1	1	1	0	3	-1.5603	-4.14211	1.11435	-4.25265	-1.71835	4.20487	NA	NA	0.11869	3.4412e-05	0.265128	2.11253e-05	0.0857337	2.61237e-05	NA	NA	0.677342	0.00118414	0.847194	0.00148989	0.641262	0.00161229	NA	NA
ARMC6	6.7356e-06	0.000437315	4.50188	Stomach	3.28397e-05	0.0032118	4.15282	Brain_Cerebellum	5.77762e-06	0.000791044	-4.53437	NA	NA	NA	1	1	1	0	3	-1.5603	-4.14211	1.11435	-4.25265	-1.71835	4.20487	NA	NA	0.11869	3.4412e-05	0.265128	2.11253e-05	0.0857337	2.61237e-05	NA	NA	0.677342	0.00118414	0.847194	0.00148989	0.646186	0.00164794	NA	NA
ARMC6	6.7356e-06	0.000437315	4.50188	Stomach	3.28397e-05	0.0032118	4.15282	Brain_Cortex	5.77762e-06	0.0008953	-4.53437	NA	NA	NA	1	1	1	0	3	-1.5603	-4.14211	1.11435	-4.25265	-1.71835	4.20487	NA	NA	0.11869	3.4412e-05	0.265128	2.11253e-05	0.0857337	2.61237e-05	NA	NA	0.677342	0.00118414	0.847194	0.00148989	0.667859	0.00172061	NA	NA
ARMC6	6.7356e-06	0.000437315	4.50188	Stomach	3.28397e-05	0.0032118	4.15282	Prostate	4.42003e-05	0.00380853	-4.08435	NA	NA	NA	1	1	1	0	3	-1.5603	-4.14211	1.11435	-4.25265	-1.00614	4.03902	NA	NA	0.11869	3.4412e-05	0.265128	2.11253e-05	0.314349	5.36745e-05	NA	NA	0.677342	0.00118414	0.847194	0.00148989	0.859553	0.00303809	NA	NA
ARMC6	6.7356e-06	0.000437315	4.50188	Stomach	3.28397e-05	0.0032118	4.15282	smultixcan	5.77762e-06	0.000739884	-4.53437	NA	NA	NA	1	1	1	0	3	-1.5603	-4.14211	1.11435	-4.25265	-1.71835	4.20487	NA	NA	0.11869	3.4412e-05	0.265128	2.11253e-05	0.0857337	2.61237e-05	NA	NA	0.677342	0.00118414	0.847194	0.00148989	0.653026	0.00159165	NA	NA
ARMC6	6.7356e-06	0.000437315	4.50188	Testis	3.28397e-05	0.00399598	-4.15282	Brain_Anterior_cingulate_cortex_BA24	5.77762e-06	0.000828826	-4.53437	NA	NA	NA	1	1	1	0	3	-1.5603	-4.14211	-1.21319	4.02046	-1.71835	4.20487	NA	NA	0.11869	3.4412e-05	0.225058	5.80834e-05	0.0857337	2.61237e-05	NA	NA	0.677342	0.00118414	0.837318	0.00416985	0.669917	0.00196336	NA	NA
ARMC6	6.7356e-06	0.000437315	4.50188	Testis	3.28397e-05	0.00399598	-4.15282	Brain_Cerebellar_Hemisphere	5.77762e-06	0.00076289	-4.53437	NA	NA	NA	1	1	1	0	3	-1.5603	-4.14211	-1.21319	4.02046	-1.71835	4.20487	NA	NA	0.11869	3.4412e-05	0.225058	5.80834e-05	0.0857337	2.61237e-05	NA	NA	0.677342	0.00118414	0.837318	0.00416985	0.641262	0.00161229	NA	NA
ARMC6	6.7356e-06	0.000437315	4.50188	Testis	3.28397e-05	0.00399598	-4.15282	Brain_Cerebellum	5.77762e-06	0.000791044	-4.53437	NA	NA	NA	1	1	1	0	3	-1.5603	-4.14211	-1.21319	4.02046	-1.71835	4.20487	NA	NA	0.11869	3.4412e-05	0.225058	5.80834e-05	0.0857337	2.61237e-05	NA	NA	0.677342	0.00118414	0.837318	0.00416985	0.646186	0.00164794	NA	NA
ARMC6	6.7356e-06	0.000437315	4.50188	Testis	3.28397e-05	0.00399598	-4.15282	Brain_Cortex	5.77762e-06	0.0008953	-4.53437	NA	NA	NA	1	1	1	0	3	-1.5603	-4.14211	-1.21319	4.02046	-1.71835	4.20487	NA	NA	0.11869	3.4412e-05	0.225058	5.80834e-05	0.0857337	2.61237e-05	NA	NA	0.677342	0.00118414	0.837318	0.00416985	0.667859	0.00172061	NA	NA
ARMC6	6.7356e-06	0.000437315	4.50188	Testis	3.28397e-05	0.00399598	-4.15282	Prostate	4.42003e-05	0.00380853	-4.08435	NA	NA	NA	1	1	1	0	3	-1.5603	-4.14211	-1.21319	4.02046	-1.00614	4.03902	NA	NA	0.11869	3.4412e-05	0.225058	5.80834e-05	0.314349	5.36745e-05	NA	NA	0.677342	0.00118414	0.837318	0.00416985	0.859553	0.00303809	NA	NA
ARMC6	6.7356e-06	0.000437315	4.50188	Testis	3.28397e-05	0.00399598	-4.15282	smultixcan	5.77762e-06	0.000739884	-4.53437	NA	NA	NA	1	1	1	0	3	-1.5603	-4.14211	-1.21319	4.02046	-1.71835	4.20487	NA	NA	0.11869	3.4412e-05	0.225058	5.80834e-05	0.0857337	2.61237e-05	NA	NA	0.677342	0.00118414	0.837318	0.00416985	0.653026	0.00159165	NA	NA
ARMC6	6.7356e-06	0.000437315	4.50188	Thyroid	3.28397e-05	0.00323423	4.15282	Brain_Anterior_cingulate_cortex_BA24	5.77762e-06	0.000828826	-4.53437	NA	NA	NA	1	1	1	0	3	-1.5603	-4.14211	1.21319	-4.02046	-1.71835	4.20487	NA	NA	0.11869	3.4412e-05	0.225058	5.80834e-05	0.0857337	2.61237e-05	NA	NA	0.677342	0.00118414	0.810324	0.00377402	0.669917	0.00196336	NA	NA
ARMC6	6.7356e-06	0.000437315	4.50188	Thyroid	3.28397e-05	0.00323423	4.15282	Brain_Cerebellar_Hemisphere	5.77762e-06	0.00076289	-4.53437	NA	NA	NA	1	1	1	0	3	-1.5603	-4.14211	1.21319	-4.02046	-1.71835	4.20487	NA	NA	0.11869	3.4412e-05	0.225058	5.80834e-05	0.0857337	2.61237e-05	NA	NA	0.677342	0.00118414	0.810324	0.00377402	0.641262	0.00161229	NA	NA
ARMC6	6.7356e-06	0.000437315	4.50188	Thyroid	3.28397e-05	0.00323423	4.15282	Brain_Cerebellum	5.77762e-06	0.000791044	-4.53437	NA	NA	NA	1	1	1	0	3	-1.5603	-4.14211	1.21319	-4.02046	-1.71835	4.20487	NA	NA	0.11869	3.4412e-05	0.225058	5.80834e-05	0.0857337	2.61237e-05	NA	NA	0.677342	0.00118414	0.810324	0.00377402	0.646186	0.00164794	NA	NA
ARMC6	6.7356e-06	0.000437315	4.50188	Thyroid	3.28397e-05	0.00323423	4.15282	Brain_Cortex	5.77762e-06	0.0008953	-4.53437	NA	NA	NA	1	1	1	0	3	-1.5603	-4.14211	1.21319	-4.02046	-1.71835	4.20487	NA	NA	0.11869	3.4412e-05	0.225058	5.80834e-05	0.0857337	2.61237e-05	NA	NA	0.677342	0.00118414	0.810324	0.00377402	0.667859	0.00172061	NA	NA
ARMC6	6.7356e-06	0.000437315	4.50188	Thyroid	3.28397e-05	0.00323423	4.15282	Prostate	4.42003e-05	0.00380853	-4.08435	NA	NA	NA	1	1	1	0	3	-1.5603	-4.14211	1.21319	-4.02046	-1.00614	4.03902	NA	NA	0.11869	3.4412e-05	0.225058	5.80834e-05	0.314349	5.36745e-05	NA	NA	0.677342	0.00118414	0.810324	0.00377402	0.859553	0.00303809	NA	NA
ARMC6	6.7356e-06	0.000437315	4.50188	Thyroid	3.28397e-05	0.00323423	4.15282	smultixcan	5.77762e-06	0.000739884	-4.53437	NA	NA	NA	1	1	1	0	3	-1.5603	-4.14211	1.21319	-4.02046	-1.71835	4.20487	NA	NA	0.11869	3.4412e-05	0.225058	5.80834e-05	0.0857337	2.61237e-05	NA	NA	0.677342	0.00118414	0.810324	0.00377402	0.653026	0.00159165	NA	NA
ARMC6	6.7356e-06	0.000437315	4.50188	Whole_Blood	1.26746e-06	0.000277644	4.84479	Brain_Anterior_cingulate_cortex_BA24	5.77762e-06	0.000828826	-4.53437	NA	NA	NA	1	1	1	0	3	-1.5603	-4.14211	1.70816	-4.55137	-1.71835	4.20487	NA	NA	0.11869	3.4412e-05	0.0876073	5.32968e-06	0.0857337	2.61237e-05	NA	NA	0.677342	0.00118414	0.700029	0.000504482	0.669917	0.00196336	NA	NA
ARMC6	6.7356e-06	0.000437315	4.50188	Whole_Blood	1.26746e-06	0.000277644	4.84479	Brain_Cerebellar_Hemisphere	5.77762e-06	0.00076289	-4.53437	NA	NA	NA	1	1	1	0	3	-1.5603	-4.14211	1.70816	-4.55137	-1.71835	4.20487	NA	NA	0.11869	3.4412e-05	0.0876073	5.32968e-06	0.0857337	2.61237e-05	NA	NA	0.677342	0.00118414	0.700029	0.000504482	0.641262	0.00161229	NA	NA
ARMC6	6.7356e-06	0.000437315	4.50188	Whole_Blood	1.26746e-06	0.000277644	4.84479	Brain_Cerebellum	5.77762e-06	0.000791044	-4.53437	NA	NA	NA	1	1	1	0	3	-1.5603	-4.14211	1.70816	-4.55137	-1.71835	4.20487	NA	NA	0.11869	3.4412e-05	0.0876073	5.32968e-06	0.0857337	2.61237e-05	NA	NA	0.677342	0.00118414	0.700029	0.000504482	0.646186	0.00164794	NA	NA
ARMC6	6.7356e-06	0.000437315	4.50188	Whole_Blood	1.26746e-06	0.000277644	4.84479	Brain_Cortex	5.77762e-06	0.0008953	-4.53437	NA	NA	NA	1	1	1	0	3	-1.5603	-4.14211	1.70816	-4.55137	-1.71835	4.20487	NA	NA	0.11869	3.4412e-05	0.0876073	5.32968e-06	0.0857337	2.61237e-05	NA	NA	0.677342	0.00118414	0.700029	0.000504482	0.667859	0.00172061	NA	NA
ARMC6	6.7356e-06	0.000437315	4.50188	Whole_Blood	1.26746e-06	0.000277644	4.84479	Prostate	4.42003e-05	0.00380853	-4.08435	NA	NA	NA	1	1	1	0	3	-1.5603	-4.14211	1.70816	-4.55137	-1.00614	4.03902	NA	NA	0.11869	3.4412e-05	0.0876073	5.32968e-06	0.314349	5.36745e-05	NA	NA	0.677342	0.00118414	0.700029	0.000504482	0.859553	0.00303809	NA	NA
ARMC6	6.7356e-06	0.000437315	4.50188	Whole_Blood	1.26746e-06	0.000277644	4.84479	smultixcan	5.77762e-06	0.000739884	-4.53437	NA	NA	NA	1	1	1	0	3	-1.5603	-4.14211	1.70816	-4.55137	-1.71835	4.20487	NA	NA	0.11869	3.4412e-05	0.0876073	5.32968e-06	0.0857337	2.61237e-05	NA	NA	0.677342	0.00118414	0.700029	0.000504482	0.653026	0.00159165	NA	NA
ARMC6	6.7356e-06	0.000437315	4.50188	smultixcan	1.3534e-05	0.000772375	2.33856	Brain_Anterior_cingulate_cortex_BA24	5.77762e-06	0.000828826	-4.53437	NA	NA	NA	1	1	1	0	3	-1.5603	-4.14211	0.815468	-2.26426	-1.71835	4.20487	NA	NA	0.11869	3.4412e-05	0.475635	0.000166354	0.0857337	2.61237e-05	NA	NA	0.677342	0.00118414	0.864142	0.00402611	0.669917	0.00196336	NA	NA
ARMC6	6.7356e-06	0.000437315	4.50188	smultixcan	1.3534e-05	0.000772375	2.33856	Brain_Cerebellar_Hemisphere	5.77762e-06	0.00076289	-4.53437	NA	NA	NA	1	1	1	0	3	-1.5603	-4.14211	0.815468	-2.26426	-1.71835	4.20487	NA	NA	0.11869	3.4412e-05	0.475635	0.000166354	0.0857337	2.61237e-05	NA	NA	0.677342	0.00118414	0.864142	0.00402611	0.641262	0.00161229	NA	NA
ARMC6	6.7356e-06	0.000437315	4.50188	smultixcan	1.3534e-05	0.000772375	2.33856	Brain_Cerebellum	5.77762e-06	0.000791044	-4.53437	NA	NA	NA	1	1	1	0	3	-1.5603	-4.14211	0.815468	-2.26426	-1.71835	4.20487	NA	NA	0.11869	3.4412e-05	0.475635	0.000166354	0.0857337	2.61237e-05	NA	NA	0.677342	0.00118414	0.864142	0.00402611	0.646186	0.00164794	NA	NA
ARMC6	6.7356e-06	0.000437315	4.50188	smultixcan	1.3534e-05	0.000772375	2.33856	Brain_Cortex	5.77762e-06	0.0008953	-4.53437	NA	NA	NA	1	1	1	0	3	-1.5603	-4.14211	0.815468	-2.26426	-1.71835	4.20487	NA	NA	0.11869	3.4412e-05	0.475635	0.000166354	0.0857337	2.61237e-05	NA	NA	0.677342	0.00118414	0.864142	0.00402611	0.667859	0.00172061	NA	NA
ARMC6	6.7356e-06	0.000437315	4.50188	smultixcan	1.3534e-05	0.000772375	2.33856	Prostate	4.42003e-05	0.00380853	-4.08435	NA	NA	NA	1	1	1	0	3	-1.5603	-4.14211	0.815468	-2.26426	-1.00614	4.03902	NA	NA	0.11869	3.4412e-05	0.475635	0.000166354	0.314349	5.36745e-05	NA	NA	0.677342	0.00118414	0.864142	0.00402611	0.859553	0.00303809	NA	NA
ARMC6	6.7356e-06	0.000437315	4.50188	smultixcan	1.3534e-05	0.000772375	2.33856	smultixcan	5.77762e-06	0.000739884	-4.53437	NA	NA	NA	1	1	1	0	3	-1.5603	-4.14211	0.815468	-2.26426	-1.71835	4.20487	NA	NA	0.11869	3.4412e-05	0.475635	0.000166354	0.0857337	2.61237e-05	NA	NA	0.677342	0.00118414	0.864142	0.00402611	0.653026	0.00159165	NA	NA
PCNP	7.3677e-06	0.000474837	4.48278	Whole_Blood	1.5321e-05	0.00188407	-4.32402	Adipose_Subcutaneous	9.17504e-06	0.00120672	-4.43575	NA	NA	NA	1	1	1	0	3	-2.28878	-5.33762	1.0652	5.21837	-1.09867	4.36549	NA	NA	0.022092	9.4177e-08	0.286787	1.80506e-07	0.271911	1.26841e-05	NA	NA	0.443556	7.92839e-06	0.84797	2.71502e-05	0.828683	0.000914534	NA	NA
PCNP	7.3677e-06	0.000474837	4.48278	Whole_Blood	1.5321e-05	0.00188407	-4.32402	Artery_Coronary	9.72081e-06	0.00117747	-4.42329	NA	NA	NA	1	1	1	0	3	-2.28878	-5.33762	1.0652	5.21837	-1.09037	4.35656	NA	NA	0.022092	9.4177e-08	0.286787	1.80506e-07	0.27555	1.32123e-05	NA	NA	0.443556	7.92839e-06	0.84797	2.71502e-05	0.833196	0.000961177	NA	NA
PCNP	7.3677e-06	0.000474837	4.48278	Whole_Blood	1.5321e-05	0.00188407	-4.32402	Brain_Cerebellar_Hemisphere	1.07805e-05	0.00119342	-4.4009	NA	NA	NA	1	1	1	0	3	-2.28878	-5.33762	1.0652	5.21837	-0.96543	4.38259	NA	NA	0.022092	9.4177e-08	0.286787	1.80506e-07	0.33433	1.17277e-05	NA	NA	0.443556	7.92839e-06	0.84797	2.71502e-05	0.860733	0.000815221	NA	NA
PCNP	7.3677e-06	0.000474837	4.48278	Whole_Blood	1.5321e-05	0.00188407	-4.32402	Brain_Cortex	9.17504e-06	0.00127857	-4.43575	NA	NA	NA	1	1	1	0	3	-2.28878	-5.33762	1.0652	5.21837	-1.09867	4.36549	NA	NA	0.022092	9.4177e-08	0.286787	1.80506e-07	0.271911	1.26841e-05	NA	NA	0.443556	7.92839e-06	0.84797	2.71502e-05	0.834655	0.000913948	NA	NA
PCNP	7.3677e-06	0.000474837	4.48278	Whole_Blood	1.5321e-05	0.00188407	-4.32402	Brain_Frontal_Cortex_BA9	9.17504e-06	0.00121976	-4.43575	NA	NA	NA	1	1	1	0	3	-2.28878	-5.33762	1.0652	5.21837	-1.09867	4.36549	NA	NA	0.022092	9.4177e-08	0.286787	1.80506e-07	0.271911	1.26841e-05	NA	NA	0.443556	7.92839e-06	0.84797	2.71502e-05	0.832615	0.000989357	NA	NA
PCNP	7.3677e-06	0.000474837	4.48278	Whole_Blood	1.5321e-05	0.00188407	-4.32402	Brain_Hypothalamus	9.72081e-06	0.00133003	-4.42329	NA	NA	NA	1	1	1	0	3	-2.28878	-5.33762	1.0652	5.21837	-1.09037	4.35656	NA	NA	0.022092	9.4177e-08	0.286787	1.80506e-07	0.27555	1.32123e-05	NA	NA	0.443556	7.92839e-06	0.84797	2.71502e-05	0.839137	0.0011117	NA	NA
PCNP	7.3677e-06	0.000474837	4.48278	Whole_Blood	1.5321e-05	0.00188407	-4.32402	Brain_Nucleus_accumbens_basal_ganglia	9.72081e-06	0.00124433	-4.42329	NA	NA	NA	1	1	1	0	3	-2.28878	-5.33762	1.0652	5.21837	-1.09037	4.35656	NA	NA	0.022092	9.4177e-08	0.286787	1.80506e-07	0.27555	1.32123e-05	NA	NA	0.443556	7.92839e-06	0.84797	2.71502e-05	0.833837	0.00104569	NA	NA
PCNP	7.3677e-06	0.000474837	4.48278	Whole_Blood	1.5321e-05	0.00188407	-4.32402	Breast_Mammary_Tissue	9.17504e-06	0.00107781	-4.43575	NA	NA	NA	1	1	1	0	3	-2.28878	-5.33762	1.0652	5.21837	-1.09867	4.36549	NA	NA	0.022092	9.4177e-08	0.286787	1.80506e-07	0.271911	1.26841e-05	NA	NA	0.443556	7.92839e-06	0.84797	2.71502e-05	0.834878	0.000892391	NA	NA
PCNP	7.3677e-06	0.000474837	4.48278	Whole_Blood	1.5321e-05	0.00188407	-4.32402	Colon_Sigmoid	9.72081e-06	0.00116565	-4.42329	NA	NA	NA	1	1	1	0	3	-2.28878	-5.33762	1.0652	5.21837	-1.09037	4.35656	NA	NA	0.022092	9.4177e-08	0.286787	1.80506e-07	0.27555	1.32123e-05	NA	NA	0.443556	7.92839e-06	0.84797	2.71502e-05	0.838202	0.000901045	NA	NA
PCNP	7.3677e-06	0.000474837	4.48278	Whole_Blood	1.5321e-05	0.00188407	-4.32402	Esophagus_Gastroesophageal_Junction	9.72081e-06	0.00119503	-4.42329	NA	NA	NA	1	1	1	0	3	-2.28878	-5.33762	1.0652	5.21837	-1.09037	4.35656	NA	NA	0.022092	9.4177e-08	0.286787	1.80506e-07	0.27555	1.32123e-05	NA	NA	0.443556	7.92839e-06	0.84797	2.71502e-05	0.83501	0.000908158	NA	NA
PCNP	7.3677e-06	0.000474837	4.48278	Whole_Blood	1.5321e-05	0.00188407	-4.32402	Esophagus_Muscularis	9.17504e-06	0.00108156	-4.43575	NA	NA	NA	1	1	1	0	3	-2.28878	-5.33762	1.0652	5.21837	-1.09867	4.36549	NA	NA	0.022092	9.4177e-08	0.286787	1.80506e-07	0.271911	1.26841e-05	NA	NA	0.443556	7.92839e-06	0.84797	2.71502e-05	0.83891	0.000856161	NA	NA
PCNP	7.3677e-06	0.000474837	4.48278	Whole_Blood	1.5321e-05	0.00188407	-4.32402	Heart_Left_Ventricle	9.17504e-06	0.00111377	-4.43575	NA	NA	NA	1	1	1	0	3	-2.28878	-5.33762	1.0652	5.21837	-1.09867	4.36549	NA	NA	0.022092	9.4177e-08	0.286787	1.80506e-07	0.271911	1.26841e-05	NA	NA	0.443556	7.92839e-06	0.84797	2.71502e-05	0.84274	0.000973037	NA	NA
PCNP	7.3677e-06	0.000474837	4.48278	Whole_Blood	1.5321e-05	0.00188407	-4.32402	Liver	9.72081e-06	0.00125639	-4.42329	NA	NA	NA	1	1	1	0	3	-2.28878	-5.33762	1.0652	5.21837	-1.09037	4.35656	NA	NA	0.022092	9.4177e-08	0.286787	1.80506e-07	0.27555	1.32123e-05	NA	NA	0.443556	7.92839e-06	0.84797	2.71502e-05	0.837608	0.000989259	NA	NA
PCNP	7.3677e-06	0.000474837	4.48278	Whole_Blood	1.5321e-05	0.00188407	-4.32402	Lung	9.72081e-06	0.00103629	-4.42329	NA	NA	NA	1	1	1	0	3	-2.28878	-5.33762	1.0652	5.21837	-1.09037	4.35656	NA	NA	0.022092	9.4177e-08	0.286787	1.80506e-07	0.27555	1.32123e-05	NA	NA	0.443556	7.92839e-06	0.84797	2.71502e-05	0.828216	0.000920719	NA	NA
PCNP	7.3677e-06	0.000474837	4.48278	Whole_Blood	1.5321e-05	0.00188407	-4.32402	Nerve_Tibial	1.07805e-05	0.00124383	-4.4009	NA	NA	NA	1	1	1	0	3	-2.28878	-5.33762	1.0652	5.21837	-0.96543	4.38259	NA	NA	0.022092	9.4177e-08	0.286787	1.80506e-07	0.33433	1.17277e-05	NA	NA	0.443556	7.92839e-06	0.84797	2.71502e-05	0.870863	0.000865826	NA	NA
PCNP	7.3677e-06	0.000474837	4.48278	Whole_Blood	1.5321e-05	0.00188407	-4.32402	Ovary	9.17504e-06	0.00120673	-4.43575	NA	NA	NA	1	1	1	0	3	-2.28878	-5.33762	1.0652	5.21837	-1.09867	4.36549	NA	NA	0.022092	9.4177e-08	0.286787	1.80506e-07	0.271911	1.26841e-05	NA	NA	0.443556	7.92839e-06	0.84797	2.71502e-05	0.840511	0.000902441	NA	NA
PCNP	7.3677e-06	0.000474837	4.48278	Whole_Blood	1.5321e-05	0.00188407	-4.32402	Testis	9.72081e-06	0.00137407	-4.42329	NA	NA	NA	1	1	1	0	3	-2.28878	-5.33762	1.0652	5.21837	-1.09037	4.35656	NA	NA	0.022092	9.4177e-08	0.286787	1.80506e-07	0.27555	1.32123e-05	NA	NA	0.443556	7.92839e-06	0.84797	2.71502e-05	0.844054	0.00108399	NA	NA
PCNP	7.3677e-06	0.000474837	4.48278	Whole_Blood	1.5321e-05	0.00188407	-4.32402	Thyroid	9.72081e-06	0.00111811	-4.42329	NA	NA	NA	1	1	1	0	3	-2.28878	-5.33762	1.0652	5.21837	-1.09037	4.35656	NA	NA	0.022092	9.4177e-08	0.286787	1.80506e-07	0.27555	1.32123e-05	NA	NA	0.443556	7.92839e-06	0.84797	2.71502e-05	0.832375	0.000902423	NA	NA
PCNP	7.3677e-06	0.000474837	4.48278	Whole_Blood	1.5321e-05	0.00188407	-4.32402	Vagina	9.17504e-06	0.00119533	-4.43575	NA	NA	NA	1	1	1	0	3	-2.28878	-5.33762	1.0652	5.21837	-1.09867	4.36549	NA	NA	0.022092	9.4177e-08	0.286787	1.80506e-07	0.271911	1.26841e-05	NA	NA	0.443556	7.92839e-06	0.84797	2.71502e-05	0.832913	0.000929686	NA	NA
PCNP	7.3677e-06	0.000474837	4.48278	Whole_Blood	1.5321e-05	0.00188407	-4.32402	smultixcan	8.417e-06	0.000987714	-2.61018	NA	NA	NA	1	1	1	0	3	-2.28878	-5.33762	1.0652	5.21837	-1.93478	1.99419	NA	NA	0.022092	9.4177e-08	0.286787	1.80506e-07	0.00917945	4.12768e-08	NA	NA	0.443556	7.92839e-06	0.84797	2.71502e-05	0.331532	6.32201e-06	NA	NA
PCNP	7.3677e-06	0.000474837	4.48278	smultixcan	8.13013e-05	0.00321893	-2.32562	Adipose_Subcutaneous	9.17504e-06	0.00120672	-4.43575	NA	NA	NA	1	1	1	0	3	-2.28878	-5.33762	1.02755	3.81611	-1.09867	4.36549	NA	NA	0.022092	9.4177e-08	0.337291	3.15532e-07	0.271911	1.26841e-05	NA	NA	0.443556	7.92839e-06	0.805928	2.15015e-05	0.828683	0.000914534	NA	NA
PCNP	7.3677e-06	0.000474837	4.48278	smultixcan	8.13013e-05	0.00321893	-2.32562	Artery_Coronary	9.72081e-06	0.00117747	-4.42329	NA	NA	NA	1	1	1	0	3	-2.28878	-5.33762	1.02755	3.81611	-1.09037	4.35656	NA	NA	0.022092	9.4177e-08	0.337291	3.15532e-07	0.27555	1.32123e-05	NA	NA	0.443556	7.92839e-06	0.805928	2.15015e-05	0.833196	0.000961177	NA	NA
PCNP	7.3677e-06	0.000474837	4.48278	smultixcan	8.13013e-05	0.00321893	-2.32562	Brain_Cerebellar_Hemisphere	1.07805e-05	0.00119342	-4.4009	NA	NA	NA	1	1	1	0	3	-2.28878	-5.33762	1.02755	3.81611	-0.96543	4.38259	NA	NA	0.022092	9.4177e-08	0.337291	3.15532e-07	0.33433	1.17277e-05	NA	NA	0.443556	7.92839e-06	0.805928	2.15015e-05	0.860733	0.000815221	NA	NA
PCNP	7.3677e-06	0.000474837	4.48278	smultixcan	8.13013e-05	0.00321893	-2.32562	Brain_Cortex	9.17504e-06	0.00127857	-4.43575	NA	NA	NA	1	1	1	0	3	-2.28878	-5.33762	1.02755	3.81611	-1.09867	4.36549	NA	NA	0.022092	9.4177e-08	0.337291	3.15532e-07	0.271911	1.26841e-05	NA	NA	0.443556	7.92839e-06	0.805928	2.15015e-05	0.834655	0.000913948	NA	NA
PCNP	7.3677e-06	0.000474837	4.48278	smultixcan	8.13013e-05	0.00321893	-2.32562	Brain_Frontal_Cortex_BA9	9.17504e-06	0.00121976	-4.43575	NA	NA	NA	1	1	1	0	3	-2.28878	-5.33762	1.02755	3.81611	-1.09867	4.36549	NA	NA	0.022092	9.4177e-08	0.337291	3.15532e-07	0.271911	1.26841e-05	NA	NA	0.443556	7.92839e-06	0.805928	2.15015e-05	0.832615	0.000989357	NA	NA
PCNP	7.3677e-06	0.000474837	4.48278	smultixcan	8.13013e-05	0.00321893	-2.32562	Brain_Hypothalamus	9.72081e-06	0.00133003	-4.42329	NA	NA	NA	1	1	1	0	3	-2.28878	-5.33762	1.02755	3.81611	-1.09037	4.35656	NA	NA	0.022092	9.4177e-08	0.337291	3.15532e-07	0.27555	1.32123e-05	NA	NA	0.443556	7.92839e-06	0.805928	2.15015e-05	0.839137	0.0011117	NA	NA
PCNP	7.3677e-06	0.000474837	4.48278	smultixcan	8.13013e-05	0.00321893	-2.32562	Brain_Nucleus_accumbens_basal_ganglia	9.72081e-06	0.00124433	-4.42329	NA	NA	NA	1	1	1	0	3	-2.28878	-5.33762	1.02755	3.81611	-1.09037	4.35656	NA	NA	0.022092	9.4177e-08	0.337291	3.15532e-07	0.27555	1.32123e-05	NA	NA	0.443556	7.92839e-06	0.805928	2.15015e-05	0.833837	0.00104569	NA	NA
PCNP	7.3677e-06	0.000474837	4.48278	smultixcan	8.13013e-05	0.00321893	-2.32562	Breast_Mammary_Tissue	9.17504e-06	0.00107781	-4.43575	NA	NA	NA	1	1	1	0	3	-2.28878	-5.33762	1.02755	3.81611	-1.09867	4.36549	NA	NA	0.022092	9.4177e-08	0.337291	3.15532e-07	0.271911	1.26841e-05	NA	NA	0.443556	7.92839e-06	0.805928	2.15015e-05	0.834878	0.000892391	NA	NA
PCNP	7.3677e-06	0.000474837	4.48278	smultixcan	8.13013e-05	0.00321893	-2.32562	Colon_Sigmoid	9.72081e-06	0.00116565	-4.42329	NA	NA	NA	1	1	1	0	3	-2.28878	-5.33762	1.02755	3.81611	-1.09037	4.35656	NA	NA	0.022092	9.4177e-08	0.337291	3.15532e-07	0.27555	1.32123e-05	NA	NA	0.443556	7.92839e-06	0.805928	2.15015e-05	0.838202	0.000901045	NA	NA
PCNP	7.3677e-06	0.000474837	4.48278	smultixcan	8.13013e-05	0.00321893	-2.32562	Esophagus_Gastroesophageal_Junction	9.72081e-06	0.00119503	-4.42329	NA	NA	NA	1	1	1	0	3	-2.28878	-5.33762	1.02755	3.81611	-1.09037	4.35656	NA	NA	0.022092	9.4177e-08	0.337291	3.15532e-07	0.27555	1.32123e-05	NA	NA	0.443556	7.92839e-06	0.805928	2.15015e-05	0.83501	0.000908158	NA	NA
PCNP	7.3677e-06	0.000474837	4.48278	smultixcan	8.13013e-05	0.00321893	-2.32562	Esophagus_Muscularis	9.17504e-06	0.00108156	-4.43575	NA	NA	NA	1	1	1	0	3	-2.28878	-5.33762	1.02755	3.81611	-1.09867	4.36549	NA	NA	0.022092	9.4177e-08	0.337291	3.15532e-07	0.271911	1.26841e-05	NA	NA	0.443556	7.92839e-06	0.805928	2.15015e-05	0.83891	0.000856161	NA	NA
PCNP	7.3677e-06	0.000474837	4.48278	smultixcan	8.13013e-05	0.00321893	-2.32562	Heart_Left_Ventricle	9.17504e-06	0.00111377	-4.43575	NA	NA	NA	1	1	1	0	3	-2.28878	-5.33762	1.02755	3.81611	-1.09867	4.36549	NA	NA	0.022092	9.4177e-08	0.337291	3.15532e-07	0.271911	1.26841e-05	NA	NA	0.443556	7.92839e-06	0.805928	2.15015e-05	0.84274	0.000973037	NA	NA
PCNP	7.3677e-06	0.000474837	4.48278	smultixcan	8.13013e-05	0.00321893	-2.32562	Liver	9.72081e-06	0.00125639	-4.42329	NA	NA	NA	1	1	1	0	3	-2.28878	-5.33762	1.02755	3.81611	-1.09037	4.35656	NA	NA	0.022092	9.4177e-08	0.337291	3.15532e-07	0.27555	1.32123e-05	NA	NA	0.443556	7.92839e-06	0.805928	2.15015e-05	0.837608	0.000989259	NA	NA
PCNP	7.3677e-06	0.000474837	4.48278	smultixcan	8.13013e-05	0.00321893	-2.32562	Lung	9.72081e-06	0.00103629	-4.42329	NA	NA	NA	1	1	1	0	3	-2.28878	-5.33762	1.02755	3.81611	-1.09037	4.35656	NA	NA	0.022092	9.4177e-08	0.337291	3.15532e-07	0.27555	1.32123e-05	NA	NA	0.443556	7.92839e-06	0.805928	2.15015e-05	0.828216	0.000920719	NA	NA
PCNP	7.3677e-06	0.000474837	4.48278	smultixcan	8.13013e-05	0.00321893	-2.32562	Nerve_Tibial	1.07805e-05	0.00124383	-4.4009	NA	NA	NA	1	1	1	0	3	-2.28878	-5.33762	1.02755	3.81611	-0.96543	4.38259	NA	NA	0.022092	9.4177e-08	0.337291	3.15532e-07	0.33433	1.17277e-05	NA	NA	0.443556	7.92839e-06	0.805928	2.15015e-05	0.870863	0.000865826	NA	NA
PCNP	7.3677e-06	0.000474837	4.48278	smultixcan	8.13013e-05	0.00321893	-2.32562	Ovary	9.17504e-06	0.00120673	-4.43575	NA	NA	NA	1	1	1	0	3	-2.28878	-5.33762	1.02755	3.81611	-1.09867	4.36549	NA	NA	0.022092	9.4177e-08	0.337291	3.15532e-07	0.271911	1.26841e-05	NA	NA	0.443556	7.92839e-06	0.805928	2.15015e-05	0.840511	0.000902441	NA	NA
PCNP	7.3677e-06	0.000474837	4.48278	smultixcan	8.13013e-05	0.00321893	-2.32562	Testis	9.72081e-06	0.00137407	-4.42329	NA	NA	NA	1	1	1	0	3	-2.28878	-5.33762	1.02755	3.81611	-1.09037	4.35656	NA	NA	0.022092	9.4177e-08	0.337291	3.15532e-07	0.27555	1.32123e-05	NA	NA	0.443556	7.92839e-06	0.805928	2.15015e-05	0.844054	0.00108399	NA	NA
PCNP	7.3677e-06	0.000474837	4.48278	smultixcan	8.13013e-05	0.00321893	-2.32562	Thyroid	9.72081e-06	0.00111811	-4.42329	NA	NA	NA	1	1	1	0	3	-2.28878	-5.33762	1.02755	3.81611	-1.09037	4.35656	NA	NA	0.022092	9.4177e-08	0.337291	3.15532e-07	0.27555	1.32123e-05	NA	NA	0.443556	7.92839e-06	0.805928	2.15015e-05	0.832375	0.000902423	NA	NA
PCNP	7.3677e-06	0.000474837	4.48278	smultixcan	8.13013e-05	0.00321893	-2.32562	Vagina	9.17504e-06	0.00119533	-4.43575	NA	NA	NA	1	1	1	0	3	-2.28878	-5.33762	1.02755	3.81611	-1.09867	4.36549	NA	NA	0.022092	9.4177e-08	0.337291	3.15532e-07	0.271911	1.26841e-05	NA	NA	0.443556	7.92839e-06	0.805928	2.15015e-05	0.832913	0.000929686	NA	NA
PCNP	7.3677e-06	0.000474837	4.48278	smultixcan	8.13013e-05	0.00321893	-2.32562	smultixcan	8.417e-06	0.000987714	-2.61018	NA	NA	NA	1	1	1	0	3	-2.28878	-5.33762	1.02755	3.81611	-1.93478	1.99419	NA	NA	0.022092	9.4177e-08	0.337291	3.15532e-07	0.00917945	4.12768e-08	NA	NA	0.443556	7.92839e-06	0.805928	2.15015e-05	0.331532	6.32201e-06	NA	NA
AS3MT	7.4212e-06	0.000476533	-4.48124	Brain_Amygdala	6.21278e-06	0.00110618	-4.51902	Spleen	7.22346e-07	0.000145742	4.95526	NA	NA	NA	1	1	1	0	3	1.00531	-4.27904	0.538698	4.04607	1.28119	-2.94992	NA	NA	0.31475	1.877e-05	0.590095	5.20848e-05	0.200127	0.00317857	NA	NA	0.778952	0.000722845	0.944362	0.00391793	0.784692	0.0546811	NA	NA
AS3MT	7.4212e-06	0.000476533	-4.48124	Brain_Amygdala	6.21278e-06	0.00110618	-4.51902	smultixcan	4.58912e-06	0.000612638	1.63311	NA	NA	NA	1	1	1	0	3	1.00531	-4.27904	0.538698	4.04607	0.320027	-2.51682	NA	NA	0.31475	1.877e-05	0.590095	5.20848e-05	0.418503	0.00776824	NA	NA	0.778952	0.000722845	0.944362	0.00391793	0.889336	0.0955245	NA	NA
AS3MT	7.4212e-06	0.000476533	-4.48124	smultixcan	5.42279e-08	7.67325e-06	1.83811	Spleen	7.22346e-07	0.000145742	4.95526	NA	NA	NA	1	1	1	0	3	1.00531	-4.27904	0.335574	3.38653	1.28119	-2.94992	NA	NA	0.31475	1.877e-05	0.174913	4.97374e-06	0.200127	0.00317857	NA	NA	0.778952	0.000722845	0.69469	0.000225483	0.784692	0.0546811	NA	NA
AS3MT	7.4212e-06	0.000476533	-4.48124	smultixcan	5.42279e-08	7.67325e-06	1.83811	smultixcan	4.58912e-06	0.000612638	1.63311	NA	NA	NA	1	1	1	0	3	1.00531	-4.27904	0.335574	3.38653	0.320027	-2.51682	NA	NA	0.31475	1.877e-05	0.174913	4.97374e-06	0.418503	0.00776824	NA	NA	0.778952	0.000722845	0.69469	0.000225483	0.889336	0.0955245	NA	NA
OVOL1	7.7205e-06	0.000492771	-4.47279	smultixcan	0.000326905	0.00925586	-0.847051	Testis	1.14011e-06	0.000240039	-4.86577	NA	NA	NA	1	1	1	0	3	1.43013	6.12011	0.379243	0.135439	2.01198	6.22778	NA	NA	0.15268	9.3513e-10	0.740327	8.98926e-08	0.0442222	4.73085e-10	NA	NA	0.698575	1.25377e-07	0.946975	7.31418e-06	0.588412	1.36566e-07	NA	NA
OVOL1	7.7205e-06	0.000492771	-4.47279	smultixcan	0.000326905	0.00925586	-0.847051	smultixcan	1.14011e-06	0.000195402	-4.86577	NA	NA	NA	1	1	1	0	3	1.43013	6.12011	0.379243	0.135439	2.01198	6.22778	NA	NA	0.15268	9.3513e-10	0.740327	8.98926e-08	0.0442222	4.73085e-10	NA	NA	0.698575	1.25377e-07	0.946975	7.31418e-06	0.555148	1.17607e-07	NA	NA
ZCCHC2	7.7303e-06	0.000492771	4.47252	smultixcan	1.72748e-05	0.000922169	0.708454	Artery_Aorta	3.58414e-06	0.000550141	4.63415	NA	NA	NA	1	1	1	0	3	2.27041	3.84021	0.687735	-0.788033	1.54515	-4.52324	NA	NA	0.023183	0.00012293	0.00917198	1.56381e-05	0.122311	6.09011e-06	NA	NA	0.450648	0.00321537	0.265671	0.00059305	0.726462	0.00046481	NA	NA
ZCCHC2	7.7303e-06	0.000492771	4.47252	smultixcan	1.72748e-05	0.000922169	0.708454	Breast_Mammary_Tissue	3.58414e-06	0.00055293	4.63415	NA	NA	NA	1	1	1	0	3	2.27041	3.84021	0.687735	-0.788033	1.59529	-4.51951	NA	NA	0.023183	0.00012293	0.00917198	1.56381e-05	0.110647	6.19836e-06	NA	NA	0.450648	0.00321537	0.265671	0.00059305	0.701166	0.000492071	NA	NA
ZCCHC2	7.7303e-06	0.000492771	4.47252	smultixcan	1.72748e-05	0.000922169	0.708454	Muscle_Skeletal	2.15202e-06	0.000346513	4.7386	NA	NA	NA	1	1	1	0	3	2.27041	3.84021	0.687735	-0.788033	2.31826	-4.14573	NA	NA	0.023183	0.00012293	0.00917198	1.56381e-05	0.0204352	3.38727e-05	NA	NA	0.450648	0.00321537	0.265671	0.00059305	0.437158	0.00201598	NA	NA
ZCCHC2	7.7303e-06	0.000492771	4.47252	smultixcan	1.72748e-05	0.000922169	0.708454	Testis	2.3543e-06	0.000441552	-4.72036	NA	NA	NA	1	1	1	0	3	2.27041	3.84021	0.687735	-0.788033	-2.28594	4.15594	NA	NA	0.023183	0.00012293	0.00917198	1.56381e-05	0.022258	3.23953e-05	NA	NA	0.450648	0.00321537	0.265671	0.00059305	0.475885	0.0023104	NA	NA
ZCCHC2	7.7303e-06	0.000492771	4.47252	smultixcan	1.72748e-05	0.000922169	0.708454	smultixcan	2.3543e-06	0.000355402	-4.72036	NA	NA	NA	1	1	1	0	3	2.27041	3.84021	0.687735	-0.788033	-2.28594	4.15594	NA	NA	0.023183	0.00012293	0.00917198	1.56381e-05	0.022258	3.23953e-05	NA	NA	0.450648	0.00321537	0.265671	0.00059305	0.450198	0.00190149	NA	NA
GTF2E2	8.0057e-06	0.000506642	-4.46503	Adrenal_Gland	6.51632e-05	0.00547508	-3.99329	Adrenal_Gland	3.45421e-05	0.00308723	-4.14125	NA	NA	NA	1	1	1	0	3	-1.65596	-3.85375	-1.11077	3.88513	-1.01428	4.08409	NA	NA	0.097729	0.00011632	0.266669	0.000102275	0.310449	4.42507e-05	NA	NA	0.650961	0.00308709	0.845238	0.00583166	0.852456	0.00251545	NA	NA
GTF2E2	8.0057e-06	0.000506642	-4.46503	Adrenal_Gland	6.51632e-05	0.00547508	-3.99329	Artery_Coronary	9.94598e-06	0.00117747	4.41834	NA	NA	NA	1	1	1	0	3	-1.65596	-3.85375	-1.11077	3.88513	1.44091	-4.1999	NA	NA	0.097729	0.00011632	0.266669	0.000102275	0.149609	2.67036e-05	NA	NA	0.650961	0.00308709	0.845238	0.00583166	0.735883	0.00171275	NA	NA
GTF2E2	8.0057e-06	0.000506642	-4.46503	Adrenal_Gland	6.51632e-05	0.00547508	-3.99329	Brain_Amygdala	1.83467e-05	0.00222131	4.28412	NA	NA	NA	1	1	1	0	3	-1.65596	-3.85375	-1.11077	3.88513	1.29583	-4.11138	NA	NA	0.097729	0.00011632	0.266669	0.000102275	0.195035	3.93307e-05	NA	NA	0.650961	0.00308709	0.845238	0.00583166	0.8013	0.00291543	NA	NA
GTF2E2	8.0057e-06	0.000506642	-4.46503	Adrenal_Gland	6.51632e-05	0.00547508	-3.99329	Brain_Anterior_cingulate_cortex_BA24	1.89862e-05	0.00199735	-4.27649	NA	NA	NA	1	1	1	0	3	-1.65596	-3.85375	-1.11077	3.88513	-1.23487	4.13108	NA	NA	0.097729	0.00011632	0.266669	0.000102275	0.216878	3.61061e-05	NA	NA	0.650961	0.00308709	0.845238	0.00583166	0.807153	0.00256981	NA	NA
GTF2E2	8.0057e-06	0.000506642	-4.46503	Adrenal_Gland	6.51632e-05	0.00547508	-3.99329	Brain_Cerebellum	1.98087e-05	0.00216182	-4.26704	NA	NA	NA	1	1	1	0	3	-1.65596	-3.85375	-1.11077	3.88513	-1.22031	4.1274	NA	NA	0.097729	0.00011632	0.266669	0.000102275	0.222348	3.66886e-05	NA	NA	0.650961	0.00308709	0.845238	0.00583166	0.800393	0.00216577	NA	NA
GTF2E2	8.0057e-06	0.000506642	-4.46503	Adrenal_Gland	6.51632e-05	0.00547508	-3.99329	Brain_Cortex	1.78276e-05	0.0020951	-4.29049	NA	NA	NA	1	1	1	0	3	-1.65596	-3.85375	-1.11077	3.88513	-1.18211	4.17078	NA	NA	0.097729	0.00011632	0.266669	0.000102275	0.237161	3.03557e-05	NA	NA	0.650961	0.00308709	0.845238	0.00583166	0.813919	0.00195274	NA	NA
GTF2E2	8.0057e-06	0.000506642	-4.46503	Adrenal_Gland	6.51632e-05	0.00547508	-3.99329	Esophagus_Gastroesophageal_Junction	1.88202e-05	0.0019356	4.27845	NA	NA	NA	1	1	1	0	3	-1.65596	-3.85375	-1.11077	3.88513	1.30389	-4.10143	NA	NA	0.097729	0.00011632	0.266669	0.000102275	0.192272	4.10601e-05	NA	NA	0.650961	0.00308709	0.845238	0.00583166	0.782013	0.00233234	NA	NA
GTF2E2	8.0057e-06	0.000506642	-4.46503	Adrenal_Gland	6.51632e-05	0.00547508	-3.99329	Heart_Left_Ventricle	1.83467e-05	0.001936	-4.28412	NA	NA	NA	1	1	1	0	3	-1.65596	-3.85375	-1.11077	3.88513	-1.29583	4.11138	NA	NA	0.097729	0.00011632	0.266669	0.000102275	0.195035	3.93307e-05	NA	NA	0.650961	0.00308709	0.845238	0.00583166	0.798333	0.00254257	NA	NA
GTF2E2	8.0057e-06	0.000506642	-4.46503	Adrenal_Gland	6.51632e-05	0.00547508	-3.99329	Liver	1.93409e-05	0.00210801	-4.27237	NA	NA	NA	1	1	1	0	3	-1.65596	-3.85375	-1.11077	3.88513	-1.22682	4.13026	NA	NA	0.097729	0.00011632	0.266669	0.000102275	0.219891	3.62353e-05	NA	NA	0.650961	0.00308709	0.845238	0.00583166	0.797733	0.00235837	NA	NA
GTF2E2	8.0057e-06	0.000506642	-4.46503	Adrenal_Gland	6.51632e-05	0.00547508	-3.99329	Pancreas	1.83467e-05	0.00210156	-4.28412	NA	NA	NA	1	1	1	0	3	-1.65596	-3.85375	-1.11077	3.88513	-1.29583	4.11138	NA	NA	0.097729	0.00011632	0.266669	0.000102275	0.195035	3.93307e-05	NA	NA	0.650961	0.00308709	0.845238	0.00583166	0.778198	0.00246403	NA	NA
GTF2E2	8.0057e-06	0.000506642	-4.46503	Adrenal_Gland	6.51632e-05	0.00547508	-3.99329	Testis	1.99703e-05	0.00239195	-4.26522	NA	NA	NA	1	1	1	0	3	-1.65596	-3.85375	-1.11077	3.88513	-1.33646	4.07189	NA	NA	0.097729	0.00011632	0.266669	0.000102275	0.181397	4.66337e-05	NA	NA	0.650961	0.00308709	0.845238	0.00583166	0.788804	0.00304705	NA	NA
GTF2E2	8.0057e-06	0.000506642	-4.46503	Adrenal_Gland	6.51632e-05	0.00547508	-3.99329	smultixcan	9.94598e-06	0.00110999	4.41834	NA	NA	NA	1	1	1	0	3	-1.65596	-3.85375	-1.11077	3.88513	1.44091	-4.1999	NA	NA	0.097729	0.00011632	0.266669	0.000102275	0.149609	2.67036e-05	NA	NA	0.650961	0.00308709	0.845238	0.00583166	0.735861	0.00162295	NA	NA
GTF2E2	8.0057e-06	0.000506642	-4.46503	Brain_Anterior_cingulate_cortex_BA24	6.51632e-05	0.00665351	-3.99329	Adrenal_Gland	3.45421e-05	0.00308723	-4.14125	NA	NA	NA	1	1	1	0	3	-1.65596	-3.85375	-1.11077	3.88513	-1.01428	4.08409	NA	NA	0.097729	0.00011632	0.266669	0.000102275	0.310449	4.42507e-05	NA	NA	0.650961	0.00308709	0.874048	0.00586324	0.852456	0.00251545	NA	NA
GTF2E2	8.0057e-06	0.000506642	-4.46503	Brain_Anterior_cingulate_cortex_BA24	6.51632e-05	0.00665351	-3.99329	Artery_Coronary	9.94598e-06	0.00117747	4.41834	NA	NA	NA	1	1	1	0	3	-1.65596	-3.85375	-1.11077	3.88513	1.44091	-4.1999	NA	NA	0.097729	0.00011632	0.266669	0.000102275	0.149609	2.67036e-05	NA	NA	0.650961	0.00308709	0.874048	0.00586324	0.735883	0.00171275	NA	NA
GTF2E2	8.0057e-06	0.000506642	-4.46503	Brain_Anterior_cingulate_cortex_BA24	6.51632e-05	0.00665351	-3.99329	Brain_Amygdala	1.83467e-05	0.00222131	4.28412	NA	NA	NA	1	1	1	0	3	-1.65596	-3.85375	-1.11077	3.88513	1.29583	-4.11138	NA	NA	0.097729	0.00011632	0.266669	0.000102275	0.195035	3.93307e-05	NA	NA	0.650961	0.00308709	0.874048	0.00586324	0.8013	0.00291543	NA	NA
GTF2E2	8.0057e-06	0.000506642	-4.46503	Brain_Anterior_cingulate_cortex_BA24	6.51632e-05	0.00665351	-3.99329	Brain_Anterior_cingulate_cortex_BA24	1.89862e-05	0.00199735	-4.27649	NA	NA	NA	1	1	1	0	3	-1.65596	-3.85375	-1.11077	3.88513	-1.23487	4.13108	NA	NA	0.097729	0.00011632	0.266669	0.000102275	0.216878	3.61061e-05	NA	NA	0.650961	0.00308709	0.874048	0.00586324	0.807153	0.00256981	NA	NA
GTF2E2	8.0057e-06	0.000506642	-4.46503	Brain_Anterior_cingulate_cortex_BA24	6.51632e-05	0.00665351	-3.99329	Brain_Cerebellum	1.98087e-05	0.00216182	-4.26704	NA	NA	NA	1	1	1	0	3	-1.65596	-3.85375	-1.11077	3.88513	-1.22031	4.1274	NA	NA	0.097729	0.00011632	0.266669	0.000102275	0.222348	3.66886e-05	NA	NA	0.650961	0.00308709	0.874048	0.00586324	0.800393	0.00216577	NA	NA
GTF2E2	8.0057e-06	0.000506642	-4.46503	Brain_Anterior_cingulate_cortex_BA24	6.51632e-05	0.00665351	-3.99329	Brain_Cortex	1.78276e-05	0.0020951	-4.29049	NA	NA	NA	1	1	1	0	3	-1.65596	-3.85375	-1.11077	3.88513	-1.18211	4.17078	NA	NA	0.097729	0.00011632	0.266669	0.000102275	0.237161	3.03557e-05	NA	NA	0.650961	0.00308709	0.874048	0.00586324	0.813919	0.00195274	NA	NA
GTF2E2	8.0057e-06	0.000506642	-4.46503	Brain_Anterior_cingulate_cortex_BA24	6.51632e-05	0.00665351	-3.99329	Esophagus_Gastroesophageal_Junction	1.88202e-05	0.0019356	4.27845	NA	NA	NA	1	1	1	0	3	-1.65596	-3.85375	-1.11077	3.88513	1.30389	-4.10143	NA	NA	0.097729	0.00011632	0.266669	0.000102275	0.192272	4.10601e-05	NA	NA	0.650961	0.00308709	0.874048	0.00586324	0.782013	0.00233234	NA	NA
GTF2E2	8.0057e-06	0.000506642	-4.46503	Brain_Anterior_cingulate_cortex_BA24	6.51632e-05	0.00665351	-3.99329	Heart_Left_Ventricle	1.83467e-05	0.001936	-4.28412	NA	NA	NA	1	1	1	0	3	-1.65596	-3.85375	-1.11077	3.88513	-1.29583	4.11138	NA	NA	0.097729	0.00011632	0.266669	0.000102275	0.195035	3.93307e-05	NA	NA	0.650961	0.00308709	0.874048	0.00586324	0.798333	0.00254257	NA	NA
GTF2E2	8.0057e-06	0.000506642	-4.46503	Brain_Anterior_cingulate_cortex_BA24	6.51632e-05	0.00665351	-3.99329	Liver	1.93409e-05	0.00210801	-4.27237	NA	NA	NA	1	1	1	0	3	-1.65596	-3.85375	-1.11077	3.88513	-1.22682	4.13026	NA	NA	0.097729	0.00011632	0.266669	0.000102275	0.219891	3.62353e-05	NA	NA	0.650961	0.00308709	0.874048	0.00586324	0.797733	0.00235837	NA	NA
GTF2E2	8.0057e-06	0.000506642	-4.46503	Brain_Anterior_cingulate_cortex_BA24	6.51632e-05	0.00665351	-3.99329	Pancreas	1.83467e-05	0.00210156	-4.28412	NA	NA	NA	1	1	1	0	3	-1.65596	-3.85375	-1.11077	3.88513	-1.29583	4.11138	NA	NA	0.097729	0.00011632	0.266669	0.000102275	0.195035	3.93307e-05	NA	NA	0.650961	0.00308709	0.874048	0.00586324	0.778198	0.00246403	NA	NA
GTF2E2	8.0057e-06	0.000506642	-4.46503	Brain_Anterior_cingulate_cortex_BA24	6.51632e-05	0.00665351	-3.99329	Testis	1.99703e-05	0.00239195	-4.26522	NA	NA	NA	1	1	1	0	3	-1.65596	-3.85375	-1.11077	3.88513	-1.33646	4.07189	NA	NA	0.097729	0.00011632	0.266669	0.000102275	0.181397	4.66337e-05	NA	NA	0.650961	0.00308709	0.874048	0.00586324	0.788804	0.00304705	NA	NA
GTF2E2	8.0057e-06	0.000506642	-4.46503	Brain_Anterior_cingulate_cortex_BA24	6.51632e-05	0.00665351	-3.99329	smultixcan	9.94598e-06	0.00110999	4.41834	NA	NA	NA	1	1	1	0	3	-1.65596	-3.85375	-1.11077	3.88513	1.44091	-4.1999	NA	NA	0.097729	0.00011632	0.266669	0.000102275	0.149609	2.67036e-05	NA	NA	0.650961	0.00308709	0.874048	0.00586324	0.735861	0.00162295	NA	NA
GTF2E2	8.0057e-06	0.000506642	-4.46503	Brain_Caudate_basal_ganglia	6.51632e-05	0.00695492	-3.99329	Adrenal_Gland	3.45421e-05	0.00308723	-4.14125	NA	NA	NA	1	1	1	0	3	-1.65596	-3.85375	-1.11077	3.88513	-1.01428	4.08409	NA	NA	0.097729	0.00011632	0.266669	0.000102275	0.310449	4.42507e-05	NA	NA	0.650961	0.00308709	0.862586	0.00585484	0.852456	0.00251545	NA	NA
GTF2E2	8.0057e-06	0.000506642	-4.46503	Brain_Caudate_basal_ganglia	6.51632e-05	0.00695492	-3.99329	Artery_Coronary	9.94598e-06	0.00117747	4.41834	NA	NA	NA	1	1	1	0	3	-1.65596	-3.85375	-1.11077	3.88513	1.44091	-4.1999	NA	NA	0.097729	0.00011632	0.266669	0.000102275	0.149609	2.67036e-05	NA	NA	0.650961	0.00308709	0.862586	0.00585484	0.735883	0.00171275	NA	NA
GTF2E2	8.0057e-06	0.000506642	-4.46503	Brain_Caudate_basal_ganglia	6.51632e-05	0.00695492	-3.99329	Brain_Amygdala	1.83467e-05	0.00222131	4.28412	NA	NA	NA	1	1	1	0	3	-1.65596	-3.85375	-1.11077	3.88513	1.29583	-4.11138	NA	NA	0.097729	0.00011632	0.266669	0.000102275	0.195035	3.93307e-05	NA	NA	0.650961	0.00308709	0.862586	0.00585484	0.8013	0.00291543	NA	NA
GTF2E2	8.0057e-06	0.000506642	-4.46503	Brain_Caudate_basal_ganglia	6.51632e-05	0.00695492	-3.99329	Brain_Anterior_cingulate_cortex_BA24	1.89862e-05	0.00199735	-4.27649	NA	NA	NA	1	1	1	0	3	-1.65596	-3.85375	-1.11077	3.88513	-1.23487	4.13108	NA	NA	0.097729	0.00011632	0.266669	0.000102275	0.216878	3.61061e-05	NA	NA	0.650961	0.00308709	0.862586	0.00585484	0.807153	0.00256981	NA	NA
GTF2E2	8.0057e-06	0.000506642	-4.46503	Brain_Caudate_basal_ganglia	6.51632e-05	0.00695492	-3.99329	Brain_Cerebellum	1.98087e-05	0.00216182	-4.26704	NA	NA	NA	1	1	1	0	3	-1.65596	-3.85375	-1.11077	3.88513	-1.22031	4.1274	NA	NA	0.097729	0.00011632	0.266669	0.000102275	0.222348	3.66886e-05	NA	NA	0.650961	0.00308709	0.862586	0.00585484	0.800393	0.00216577	NA	NA
GTF2E2	8.0057e-06	0.000506642	-4.46503	Brain_Caudate_basal_ganglia	6.51632e-05	0.00695492	-3.99329	Brain_Cortex	1.78276e-05	0.0020951	-4.29049	NA	NA	NA	1	1	1	0	3	-1.65596	-3.85375	-1.11077	3.88513	-1.18211	4.17078	NA	NA	0.097729	0.00011632	0.266669	0.000102275	0.237161	3.03557e-05	NA	NA	0.650961	0.00308709	0.862586	0.00585484	0.813919	0.00195274	NA	NA
GTF2E2	8.0057e-06	0.000506642	-4.46503	Brain_Caudate_basal_ganglia	6.51632e-05	0.00695492	-3.99329	Esophagus_Gastroesophageal_Junction	1.88202e-05	0.0019356	4.27845	NA	NA	NA	1	1	1	0	3	-1.65596	-3.85375	-1.11077	3.88513	1.30389	-4.10143	NA	NA	0.097729	0.00011632	0.266669	0.000102275	0.192272	4.10601e-05	NA	NA	0.650961	0.00308709	0.862586	0.00585484	0.782013	0.00233234	NA	NA
GTF2E2	8.0057e-06	0.000506642	-4.46503	Brain_Caudate_basal_ganglia	6.51632e-05	0.00695492	-3.99329	Heart_Left_Ventricle	1.83467e-05	0.001936	-4.28412	NA	NA	NA	1	1	1	0	3	-1.65596	-3.85375	-1.11077	3.88513	-1.29583	4.11138	NA	NA	0.097729	0.00011632	0.266669	0.000102275	0.195035	3.93307e-05	NA	NA	0.650961	0.00308709	0.862586	0.00585484	0.798333	0.00254257	NA	NA
GTF2E2	8.0057e-06	0.000506642	-4.46503	Brain_Caudate_basal_ganglia	6.51632e-05	0.00695492	-3.99329	Liver	1.93409e-05	0.00210801	-4.27237	NA	NA	NA	1	1	1	0	3	-1.65596	-3.85375	-1.11077	3.88513	-1.22682	4.13026	NA	NA	0.097729	0.00011632	0.266669	0.000102275	0.219891	3.62353e-05	NA	NA	0.650961	0.00308709	0.862586	0.00585484	0.797733	0.00235837	NA	NA
GTF2E2	8.0057e-06	0.000506642	-4.46503	Brain_Caudate_basal_ganglia	6.51632e-05	0.00695492	-3.99329	Pancreas	1.83467e-05	0.00210156	-4.28412	NA	NA	NA	1	1	1	0	3	-1.65596	-3.85375	-1.11077	3.88513	-1.29583	4.11138	NA	NA	0.097729	0.00011632	0.266669	0.000102275	0.195035	3.93307e-05	NA	NA	0.650961	0.00308709	0.862586	0.00585484	0.778198	0.00246403	NA	NA
GTF2E2	8.0057e-06	0.000506642	-4.46503	Brain_Caudate_basal_ganglia	6.51632e-05	0.00695492	-3.99329	Testis	1.99703e-05	0.00239195	-4.26522	NA	NA	NA	1	1	1	0	3	-1.65596	-3.85375	-1.11077	3.88513	-1.33646	4.07189	NA	NA	0.097729	0.00011632	0.266669	0.000102275	0.181397	4.66337e-05	NA	NA	0.650961	0.00308709	0.862586	0.00585484	0.788804	0.00304705	NA	NA
GTF2E2	8.0057e-06	0.000506642	-4.46503	Brain_Caudate_basal_ganglia	6.51632e-05	0.00695492	-3.99329	smultixcan	9.94598e-06	0.00110999	4.41834	NA	NA	NA	1	1	1	0	3	-1.65596	-3.85375	-1.11077	3.88513	1.44091	-4.1999	NA	NA	0.097729	0.00011632	0.266669	0.000102275	0.149609	2.67036e-05	NA	NA	0.650961	0.00308709	0.862586	0.00585484	0.735861	0.00162295	NA	NA
GTF2E2	8.0057e-06	0.000506642	-4.46503	Brain_Frontal_Cortex_BA9	6.51632e-05	0.00541776	-3.99329	Adrenal_Gland	3.45421e-05	0.00308723	-4.14125	NA	NA	NA	1	1	1	0	3	-1.65596	-3.85375	-1.11077	3.88513	-1.01428	4.08409	NA	NA	0.097729	0.00011632	0.266669	0.000102275	0.310449	4.42507e-05	NA	NA	0.650961	0.00308709	0.86372	0.0054373	0.852456	0.00251545	NA	NA
GTF2E2	8.0057e-06	0.000506642	-4.46503	Brain_Frontal_Cortex_BA9	6.51632e-05	0.00541776	-3.99329	Artery_Coronary	9.94598e-06	0.00117747	4.41834	NA	NA	NA	1	1	1	0	3	-1.65596	-3.85375	-1.11077	3.88513	1.44091	-4.1999	NA	NA	0.097729	0.00011632	0.266669	0.000102275	0.149609	2.67036e-05	NA	NA	0.650961	0.00308709	0.86372	0.0054373	0.735883	0.00171275	NA	NA
GTF2E2	8.0057e-06	0.000506642	-4.46503	Brain_Frontal_Cortex_BA9	6.51632e-05	0.00541776	-3.99329	Brain_Amygdala	1.83467e-05	0.00222131	4.28412	NA	NA	NA	1	1	1	0	3	-1.65596	-3.85375	-1.11077	3.88513	1.29583	-4.11138	NA	NA	0.097729	0.00011632	0.266669	0.000102275	0.195035	3.93307e-05	NA	NA	0.650961	0.00308709	0.86372	0.0054373	0.8013	0.00291543	NA	NA
GTF2E2	8.0057e-06	0.000506642	-4.46503	Brain_Frontal_Cortex_BA9	6.51632e-05	0.00541776	-3.99329	Brain_Anterior_cingulate_cortex_BA24	1.89862e-05	0.00199735	-4.27649	NA	NA	NA	1	1	1	0	3	-1.65596	-3.85375	-1.11077	3.88513	-1.23487	4.13108	NA	NA	0.097729	0.00011632	0.266669	0.000102275	0.216878	3.61061e-05	NA	NA	0.650961	0.00308709	0.86372	0.0054373	0.807153	0.00256981	NA	NA
GTF2E2	8.0057e-06	0.000506642	-4.46503	Brain_Frontal_Cortex_BA9	6.51632e-05	0.00541776	-3.99329	Brain_Cerebellum	1.98087e-05	0.00216182	-4.26704	NA	NA	NA	1	1	1	0	3	-1.65596	-3.85375	-1.11077	3.88513	-1.22031	4.1274	NA	NA	0.097729	0.00011632	0.266669	0.000102275	0.222348	3.66886e-05	NA	NA	0.650961	0.00308709	0.86372	0.0054373	0.800393	0.00216577	NA	NA
GTF2E2	8.0057e-06	0.000506642	-4.46503	Brain_Frontal_Cortex_BA9	6.51632e-05	0.00541776	-3.99329	Brain_Cortex	1.78276e-05	0.0020951	-4.29049	NA	NA	NA	1	1	1	0	3	-1.65596	-3.85375	-1.11077	3.88513	-1.18211	4.17078	NA	NA	0.097729	0.00011632	0.266669	0.000102275	0.237161	3.03557e-05	NA	NA	0.650961	0.00308709	0.86372	0.0054373	0.813919	0.00195274	NA	NA
GTF2E2	8.0057e-06	0.000506642	-4.46503	Brain_Frontal_Cortex_BA9	6.51632e-05	0.00541776	-3.99329	Esophagus_Gastroesophageal_Junction	1.88202e-05	0.0019356	4.27845	NA	NA	NA	1	1	1	0	3	-1.65596	-3.85375	-1.11077	3.88513	1.30389	-4.10143	NA	NA	0.097729	0.00011632	0.266669	0.000102275	0.192272	4.10601e-05	NA	NA	0.650961	0.00308709	0.86372	0.0054373	0.782013	0.00233234	NA	NA
GTF2E2	8.0057e-06	0.000506642	-4.46503	Brain_Frontal_Cortex_BA9	6.51632e-05	0.00541776	-3.99329	Heart_Left_Ventricle	1.83467e-05	0.001936	-4.28412	NA	NA	NA	1	1	1	0	3	-1.65596	-3.85375	-1.11077	3.88513	-1.29583	4.11138	NA	NA	0.097729	0.00011632	0.266669	0.000102275	0.195035	3.93307e-05	NA	NA	0.650961	0.00308709	0.86372	0.0054373	0.798333	0.00254257	NA	NA
GTF2E2	8.0057e-06	0.000506642	-4.46503	Brain_Frontal_Cortex_BA9	6.51632e-05	0.00541776	-3.99329	Liver	1.93409e-05	0.00210801	-4.27237	NA	NA	NA	1	1	1	0	3	-1.65596	-3.85375	-1.11077	3.88513	-1.22682	4.13026	NA	NA	0.097729	0.00011632	0.266669	0.000102275	0.219891	3.62353e-05	NA	NA	0.650961	0.00308709	0.86372	0.0054373	0.797733	0.00235837	NA	NA
GTF2E2	8.0057e-06	0.000506642	-4.46503	Brain_Frontal_Cortex_BA9	6.51632e-05	0.00541776	-3.99329	Pancreas	1.83467e-05	0.00210156	-4.28412	NA	NA	NA	1	1	1	0	3	-1.65596	-3.85375	-1.11077	3.88513	-1.29583	4.11138	NA	NA	0.097729	0.00011632	0.266669	0.000102275	0.195035	3.93307e-05	NA	NA	0.650961	0.00308709	0.86372	0.0054373	0.778198	0.00246403	NA	NA
GTF2E2	8.0057e-06	0.000506642	-4.46503	Brain_Frontal_Cortex_BA9	6.51632e-05	0.00541776	-3.99329	Testis	1.99703e-05	0.00239195	-4.26522	NA	NA	NA	1	1	1	0	3	-1.65596	-3.85375	-1.11077	3.88513	-1.33646	4.07189	NA	NA	0.097729	0.00011632	0.266669	0.000102275	0.181397	4.66337e-05	NA	NA	0.650961	0.00308709	0.86372	0.0054373	0.788804	0.00304705	NA	NA
GTF2E2	8.0057e-06	0.000506642	-4.46503	Brain_Frontal_Cortex_BA9	6.51632e-05	0.00541776	-3.99329	smultixcan	9.94598e-06	0.00110999	4.41834	NA	NA	NA	1	1	1	0	3	-1.65596	-3.85375	-1.11077	3.88513	1.44091	-4.1999	NA	NA	0.097729	0.00011632	0.266669	0.000102275	0.149609	2.67036e-05	NA	NA	0.650961	0.00308709	0.86372	0.0054373	0.735861	0.00162295	NA	NA
GTF2E2	8.0057e-06	0.000506642	-4.46503	Brain_Hippocampus	6.51632e-05	0.00626361	-3.99329	Adrenal_Gland	3.45421e-05	0.00308723	-4.14125	NA	NA	NA	1	1	1	0	3	-1.65596	-3.85375	-1.11077	3.88513	-1.01428	4.08409	NA	NA	0.097729	0.00011632	0.266669	0.000102275	0.310449	4.42507e-05	NA	NA	0.650961	0.00308709	0.849729	0.00600588	0.852456	0.00251545	NA	NA
GTF2E2	8.0057e-06	0.000506642	-4.46503	Brain_Hippocampus	6.51632e-05	0.00626361	-3.99329	Artery_Coronary	9.94598e-06	0.00117747	4.41834	NA	NA	NA	1	1	1	0	3	-1.65596	-3.85375	-1.11077	3.88513	1.44091	-4.1999	NA	NA	0.097729	0.00011632	0.266669	0.000102275	0.149609	2.67036e-05	NA	NA	0.650961	0.00308709	0.849729	0.00600588	0.735883	0.00171275	NA	NA
GTF2E2	8.0057e-06	0.000506642	-4.46503	Brain_Hippocampus	6.51632e-05	0.00626361	-3.99329	Brain_Amygdala	1.83467e-05	0.00222131	4.28412	NA	NA	NA	1	1	1	0	3	-1.65596	-3.85375	-1.11077	3.88513	1.29583	-4.11138	NA	NA	0.097729	0.00011632	0.266669	0.000102275	0.195035	3.93307e-05	NA	NA	0.650961	0.00308709	0.849729	0.00600588	0.8013	0.00291543	NA	NA
GTF2E2	8.0057e-06	0.000506642	-4.46503	Brain_Hippocampus	6.51632e-05	0.00626361	-3.99329	Brain_Anterior_cingulate_cortex_BA24	1.89862e-05	0.00199735	-4.27649	NA	NA	NA	1	1	1	0	3	-1.65596	-3.85375	-1.11077	3.88513	-1.23487	4.13108	NA	NA	0.097729	0.00011632	0.266669	0.000102275	0.216878	3.61061e-05	NA	NA	0.650961	0.00308709	0.849729	0.00600588	0.807153	0.00256981	NA	NA
GTF2E2	8.0057e-06	0.000506642	-4.46503	Brain_Hippocampus	6.51632e-05	0.00626361	-3.99329	Brain_Cerebellum	1.98087e-05	0.00216182	-4.26704	NA	NA	NA	1	1	1	0	3	-1.65596	-3.85375	-1.11077	3.88513	-1.22031	4.1274	NA	NA	0.097729	0.00011632	0.266669	0.000102275	0.222348	3.66886e-05	NA	NA	0.650961	0.00308709	0.849729	0.00600588	0.800393	0.00216577	NA	NA
GTF2E2	8.0057e-06	0.000506642	-4.46503	Brain_Hippocampus	6.51632e-05	0.00626361	-3.99329	Brain_Cortex	1.78276e-05	0.0020951	-4.29049	NA	NA	NA	1	1	1	0	3	-1.65596	-3.85375	-1.11077	3.88513	-1.18211	4.17078	NA	NA	0.097729	0.00011632	0.266669	0.000102275	0.237161	3.03557e-05	NA	NA	0.650961	0.00308709	0.849729	0.00600588	0.813919	0.00195274	NA	NA
GTF2E2	8.0057e-06	0.000506642	-4.46503	Brain_Hippocampus	6.51632e-05	0.00626361	-3.99329	Esophagus_Gastroesophageal_Junction	1.88202e-05	0.0019356	4.27845	NA	NA	NA	1	1	1	0	3	-1.65596	-3.85375	-1.11077	3.88513	1.30389	-4.10143	NA	NA	0.097729	0.00011632	0.266669	0.000102275	0.192272	4.10601e-05	NA	NA	0.650961	0.00308709	0.849729	0.00600588	0.782013	0.00233234	NA	NA
GTF2E2	8.0057e-06	0.000506642	-4.46503	Brain_Hippocampus	6.51632e-05	0.00626361	-3.99329	Heart_Left_Ventricle	1.83467e-05	0.001936	-4.28412	NA	NA	NA	1	1	1	0	3	-1.65596	-3.85375	-1.11077	3.88513	-1.29583	4.11138	NA	NA	0.097729	0.00011632	0.266669	0.000102275	0.195035	3.93307e-05	NA	NA	0.650961	0.00308709	0.849729	0.00600588	0.798333	0.00254257	NA	NA
GTF2E2	8.0057e-06	0.000506642	-4.46503	Brain_Hippocampus	6.51632e-05	0.00626361	-3.99329	Liver	1.93409e-05	0.00210801	-4.27237	NA	NA	NA	1	1	1	0	3	-1.65596	-3.85375	-1.11077	3.88513	-1.22682	4.13026	NA	NA	0.097729	0.00011632	0.266669	0.000102275	0.219891	3.62353e-05	NA	NA	0.650961	0.00308709	0.849729	0.00600588	0.797733	0.00235837	NA	NA
GTF2E2	8.0057e-06	0.000506642	-4.46503	Brain_Hippocampus	6.51632e-05	0.00626361	-3.99329	Pancreas	1.83467e-05	0.00210156	-4.28412	NA	NA	NA	1	1	1	0	3	-1.65596	-3.85375	-1.11077	3.88513	-1.29583	4.11138	NA	NA	0.097729	0.00011632	0.266669	0.000102275	0.195035	3.93307e-05	NA	NA	0.650961	0.00308709	0.849729	0.00600588	0.778198	0.00246403	NA	NA
GTF2E2	8.0057e-06	0.000506642	-4.46503	Brain_Hippocampus	6.51632e-05	0.00626361	-3.99329	Testis	1.99703e-05	0.00239195	-4.26522	NA	NA	NA	1	1	1	0	3	-1.65596	-3.85375	-1.11077	3.88513	-1.33646	4.07189	NA	NA	0.097729	0.00011632	0.266669	0.000102275	0.181397	4.66337e-05	NA	NA	0.650961	0.00308709	0.849729	0.00600588	0.788804	0.00304705	NA	NA
GTF2E2	8.0057e-06	0.000506642	-4.46503	Brain_Hippocampus	6.51632e-05	0.00626361	-3.99329	smultixcan	9.94598e-06	0.00110999	4.41834	NA	NA	NA	1	1	1	0	3	-1.65596	-3.85375	-1.11077	3.88513	1.44091	-4.1999	NA	NA	0.097729	0.00011632	0.266669	0.000102275	0.149609	2.67036e-05	NA	NA	0.650961	0.00308709	0.849729	0.00600588	0.735861	0.00162295	NA	NA
GTF2E2	8.0057e-06	0.000506642	-4.46503	Brain_Hypothalamus	6.51632e-05	0.00625487	-3.99329	Adrenal_Gland	3.45421e-05	0.00308723	-4.14125	NA	NA	NA	1	1	1	0	3	-1.65596	-3.85375	-1.11077	3.88513	-1.01428	4.08409	NA	NA	0.097729	0.00011632	0.266669	0.000102275	0.310449	4.42507e-05	NA	NA	0.650961	0.00308709	0.858317	0.00598127	0.852456	0.00251545	NA	NA
GTF2E2	8.0057e-06	0.000506642	-4.46503	Brain_Hypothalamus	6.51632e-05	0.00625487	-3.99329	Artery_Coronary	9.94598e-06	0.00117747	4.41834	NA	NA	NA	1	1	1	0	3	-1.65596	-3.85375	-1.11077	3.88513	1.44091	-4.1999	NA	NA	0.097729	0.00011632	0.266669	0.000102275	0.149609	2.67036e-05	NA	NA	0.650961	0.00308709	0.858317	0.00598127	0.735883	0.00171275	NA	NA
GTF2E2	8.0057e-06	0.000506642	-4.46503	Brain_Hypothalamus	6.51632e-05	0.00625487	-3.99329	Brain_Amygdala	1.83467e-05	0.00222131	4.28412	NA	NA	NA	1	1	1	0	3	-1.65596	-3.85375	-1.11077	3.88513	1.29583	-4.11138	NA	NA	0.097729	0.00011632	0.266669	0.000102275	0.195035	3.93307e-05	NA	NA	0.650961	0.00308709	0.858317	0.00598127	0.8013	0.00291543	NA	NA
GTF2E2	8.0057e-06	0.000506642	-4.46503	Brain_Hypothalamus	6.51632e-05	0.00625487	-3.99329	Brain_Anterior_cingulate_cortex_BA24	1.89862e-05	0.00199735	-4.27649	NA	NA	NA	1	1	1	0	3	-1.65596	-3.85375	-1.11077	3.88513	-1.23487	4.13108	NA	NA	0.097729	0.00011632	0.266669	0.000102275	0.216878	3.61061e-05	NA	NA	0.650961	0.00308709	0.858317	0.00598127	0.807153	0.00256981	NA	NA
GTF2E2	8.0057e-06	0.000506642	-4.46503	Brain_Hypothalamus	6.51632e-05	0.00625487	-3.99329	Brain_Cerebellum	1.98087e-05	0.00216182	-4.26704	NA	NA	NA	1	1	1	0	3	-1.65596	-3.85375	-1.11077	3.88513	-1.22031	4.1274	NA	NA	0.097729	0.00011632	0.266669	0.000102275	0.222348	3.66886e-05	NA	NA	0.650961	0.00308709	0.858317	0.00598127	0.800393	0.00216577	NA	NA
GTF2E2	8.0057e-06	0.000506642	-4.46503	Brain_Hypothalamus	6.51632e-05	0.00625487	-3.99329	Brain_Cortex	1.78276e-05	0.0020951	-4.29049	NA	NA	NA	1	1	1	0	3	-1.65596	-3.85375	-1.11077	3.88513	-1.18211	4.17078	NA	NA	0.097729	0.00011632	0.266669	0.000102275	0.237161	3.03557e-05	NA	NA	0.650961	0.00308709	0.858317	0.00598127	0.813919	0.00195274	NA	NA
GTF2E2	8.0057e-06	0.000506642	-4.46503	Brain_Hypothalamus	6.51632e-05	0.00625487	-3.99329	Esophagus_Gastroesophageal_Junction	1.88202e-05	0.0019356	4.27845	NA	NA	NA	1	1	1	0	3	-1.65596	-3.85375	-1.11077	3.88513	1.30389	-4.10143	NA	NA	0.097729	0.00011632	0.266669	0.000102275	0.192272	4.10601e-05	NA	NA	0.650961	0.00308709	0.858317	0.00598127	0.782013	0.00233234	NA	NA
GTF2E2	8.0057e-06	0.000506642	-4.46503	Brain_Hypothalamus	6.51632e-05	0.00625487	-3.99329	Heart_Left_Ventricle	1.83467e-05	0.001936	-4.28412	NA	NA	NA	1	1	1	0	3	-1.65596	-3.85375	-1.11077	3.88513	-1.29583	4.11138	NA	NA	0.097729	0.00011632	0.266669	0.000102275	0.195035	3.93307e-05	NA	NA	0.650961	0.00308709	0.858317	0.00598127	0.798333	0.00254257	NA	NA
GTF2E2	8.0057e-06	0.000506642	-4.46503	Brain_Hypothalamus	6.51632e-05	0.00625487	-3.99329	Liver	1.93409e-05	0.00210801	-4.27237	NA	NA	NA	1	1	1	0	3	-1.65596	-3.85375	-1.11077	3.88513	-1.22682	4.13026	NA	NA	0.097729	0.00011632	0.266669	0.000102275	0.219891	3.62353e-05	NA	NA	0.650961	0.00308709	0.858317	0.00598127	0.797733	0.00235837	NA	NA
GTF2E2	8.0057e-06	0.000506642	-4.46503	Brain_Hypothalamus	6.51632e-05	0.00625487	-3.99329	Pancreas	1.83467e-05	0.00210156	-4.28412	NA	NA	NA	1	1	1	0	3	-1.65596	-3.85375	-1.11077	3.88513	-1.29583	4.11138	NA	NA	0.097729	0.00011632	0.266669	0.000102275	0.195035	3.93307e-05	NA	NA	0.650961	0.00308709	0.858317	0.00598127	0.778198	0.00246403	NA	NA
GTF2E2	8.0057e-06	0.000506642	-4.46503	Brain_Hypothalamus	6.51632e-05	0.00625487	-3.99329	Testis	1.99703e-05	0.00239195	-4.26522	NA	NA	NA	1	1	1	0	3	-1.65596	-3.85375	-1.11077	3.88513	-1.33646	4.07189	NA	NA	0.097729	0.00011632	0.266669	0.000102275	0.181397	4.66337e-05	NA	NA	0.650961	0.00308709	0.858317	0.00598127	0.788804	0.00304705	NA	NA
GTF2E2	8.0057e-06	0.000506642	-4.46503	Brain_Hypothalamus	6.51632e-05	0.00625487	-3.99329	smultixcan	9.94598e-06	0.00110999	4.41834	NA	NA	NA	1	1	1	0	3	-1.65596	-3.85375	-1.11077	3.88513	1.44091	-4.1999	NA	NA	0.097729	0.00011632	0.266669	0.000102275	0.149609	2.67036e-05	NA	NA	0.650961	0.00308709	0.858317	0.00598127	0.735861	0.00162295	NA	NA
GTF2E2	8.0057e-06	0.000506642	-4.46503	Brain_Putamen_basal_ganglia	6.51632e-05	0.00522273	-3.99329	Adrenal_Gland	3.45421e-05	0.00308723	-4.14125	NA	NA	NA	1	1	1	0	3	-1.65596	-3.85375	-1.11077	3.88513	-1.01428	4.08409	NA	NA	0.097729	0.00011632	0.266669	0.000102275	0.310449	4.42507e-05	NA	NA	0.650961	0.00308709	0.848846	0.00555994	0.852456	0.00251545	NA	NA
GTF2E2	8.0057e-06	0.000506642	-4.46503	Brain_Putamen_basal_ganglia	6.51632e-05	0.00522273	-3.99329	Artery_Coronary	9.94598e-06	0.00117747	4.41834	NA	NA	NA	1	1	1	0	3	-1.65596	-3.85375	-1.11077	3.88513	1.44091	-4.1999	NA	NA	0.097729	0.00011632	0.266669	0.000102275	0.149609	2.67036e-05	NA	NA	0.650961	0.00308709	0.848846	0.00555994	0.735883	0.00171275	NA	NA
GTF2E2	8.0057e-06	0.000506642	-4.46503	Brain_Putamen_basal_ganglia	6.51632e-05	0.00522273	-3.99329	Brain_Amygdala	1.83467e-05	0.00222131	4.28412	NA	NA	NA	1	1	1	0	3	-1.65596	-3.85375	-1.11077	3.88513	1.29583	-4.11138	NA	NA	0.097729	0.00011632	0.266669	0.000102275	0.195035	3.93307e-05	NA	NA	0.650961	0.00308709	0.848846	0.00555994	0.8013	0.00291543	NA	NA
GTF2E2	8.0057e-06	0.000506642	-4.46503	Brain_Putamen_basal_ganglia	6.51632e-05	0.00522273	-3.99329	Brain_Anterior_cingulate_cortex_BA24	1.89862e-05	0.00199735	-4.27649	NA	NA	NA	1	1	1	0	3	-1.65596	-3.85375	-1.11077	3.88513	-1.23487	4.13108	NA	NA	0.097729	0.00011632	0.266669	0.000102275	0.216878	3.61061e-05	NA	NA	0.650961	0.00308709	0.848846	0.00555994	0.807153	0.00256981	NA	NA
GTF2E2	8.0057e-06	0.000506642	-4.46503	Brain_Putamen_basal_ganglia	6.51632e-05	0.00522273	-3.99329	Brain_Cerebellum	1.98087e-05	0.00216182	-4.26704	NA	NA	NA	1	1	1	0	3	-1.65596	-3.85375	-1.11077	3.88513	-1.22031	4.1274	NA	NA	0.097729	0.00011632	0.266669	0.000102275	0.222348	3.66886e-05	NA	NA	0.650961	0.00308709	0.848846	0.00555994	0.800393	0.00216577	NA	NA
GTF2E2	8.0057e-06	0.000506642	-4.46503	Brain_Putamen_basal_ganglia	6.51632e-05	0.00522273	-3.99329	Brain_Cortex	1.78276e-05	0.0020951	-4.29049	NA	NA	NA	1	1	1	0	3	-1.65596	-3.85375	-1.11077	3.88513	-1.18211	4.17078	NA	NA	0.097729	0.00011632	0.266669	0.000102275	0.237161	3.03557e-05	NA	NA	0.650961	0.00308709	0.848846	0.00555994	0.813919	0.00195274	NA	NA
GTF2E2	8.0057e-06	0.000506642	-4.46503	Brain_Putamen_basal_ganglia	6.51632e-05	0.00522273	-3.99329	Esophagus_Gastroesophageal_Junction	1.88202e-05	0.0019356	4.27845	NA	NA	NA	1	1	1	0	3	-1.65596	-3.85375	-1.11077	3.88513	1.30389	-4.10143	NA	NA	0.097729	0.00011632	0.266669	0.000102275	0.192272	4.10601e-05	NA	NA	0.650961	0.00308709	0.848846	0.00555994	0.782013	0.00233234	NA	NA
GTF2E2	8.0057e-06	0.000506642	-4.46503	Brain_Putamen_basal_ganglia	6.51632e-05	0.00522273	-3.99329	Heart_Left_Ventricle	1.83467e-05	0.001936	-4.28412	NA	NA	NA	1	1	1	0	3	-1.65596	-3.85375	-1.11077	3.88513	-1.29583	4.11138	NA	NA	0.097729	0.00011632	0.266669	0.000102275	0.195035	3.93307e-05	NA	NA	0.650961	0.00308709	0.848846	0.00555994	0.798333	0.00254257	NA	NA
GTF2E2	8.0057e-06	0.000506642	-4.46503	Brain_Putamen_basal_ganglia	6.51632e-05	0.00522273	-3.99329	Liver	1.93409e-05	0.00210801	-4.27237	NA	NA	NA	1	1	1	0	3	-1.65596	-3.85375	-1.11077	3.88513	-1.22682	4.13026	NA	NA	0.097729	0.00011632	0.266669	0.000102275	0.219891	3.62353e-05	NA	NA	0.650961	0.00308709	0.848846	0.00555994	0.797733	0.00235837	NA	NA
GTF2E2	8.0057e-06	0.000506642	-4.46503	Brain_Putamen_basal_ganglia	6.51632e-05	0.00522273	-3.99329	Pancreas	1.83467e-05	0.00210156	-4.28412	NA	NA	NA	1	1	1	0	3	-1.65596	-3.85375	-1.11077	3.88513	-1.29583	4.11138	NA	NA	0.097729	0.00011632	0.266669	0.000102275	0.195035	3.93307e-05	NA	NA	0.650961	0.00308709	0.848846	0.00555994	0.778198	0.00246403	NA	NA
GTF2E2	8.0057e-06	0.000506642	-4.46503	Brain_Putamen_basal_ganglia	6.51632e-05	0.00522273	-3.99329	Testis	1.99703e-05	0.00239195	-4.26522	NA	NA	NA	1	1	1	0	3	-1.65596	-3.85375	-1.11077	3.88513	-1.33646	4.07189	NA	NA	0.097729	0.00011632	0.266669	0.000102275	0.181397	4.66337e-05	NA	NA	0.650961	0.00308709	0.848846	0.00555994	0.788804	0.00304705	NA	NA
GTF2E2	8.0057e-06	0.000506642	-4.46503	Brain_Putamen_basal_ganglia	6.51632e-05	0.00522273	-3.99329	smultixcan	9.94598e-06	0.00110999	4.41834	NA	NA	NA	1	1	1	0	3	-1.65596	-3.85375	-1.11077	3.88513	1.44091	-4.1999	NA	NA	0.097729	0.00011632	0.266669	0.000102275	0.149609	2.67036e-05	NA	NA	0.650961	0.00308709	0.848846	0.00555994	0.735861	0.00162295	NA	NA
GTF2E2	8.0057e-06	0.000506642	-4.46503	Brain_Spinal_cord_cervical_c-1	6.51632e-05	0.00571274	-3.99329	Adrenal_Gland	3.45421e-05	0.00308723	-4.14125	NA	NA	NA	1	1	1	0	3	-1.65596	-3.85375	-1.11077	3.88513	-1.01428	4.08409	NA	NA	0.097729	0.00011632	0.266669	0.000102275	0.310449	4.42507e-05	NA	NA	0.650961	0.00308709	0.864144	0.00573782	0.852456	0.00251545	NA	NA
GTF2E2	8.0057e-06	0.000506642	-4.46503	Brain_Spinal_cord_cervical_c-1	6.51632e-05	0.00571274	-3.99329	Artery_Coronary	9.94598e-06	0.00117747	4.41834	NA	NA	NA	1	1	1	0	3	-1.65596	-3.85375	-1.11077	3.88513	1.44091	-4.1999	NA	NA	0.097729	0.00011632	0.266669	0.000102275	0.149609	2.67036e-05	NA	NA	0.650961	0.00308709	0.864144	0.00573782	0.735883	0.00171275	NA	NA
GTF2E2	8.0057e-06	0.000506642	-4.46503	Brain_Spinal_cord_cervical_c-1	6.51632e-05	0.00571274	-3.99329	Brain_Amygdala	1.83467e-05	0.00222131	4.28412	NA	NA	NA	1	1	1	0	3	-1.65596	-3.85375	-1.11077	3.88513	1.29583	-4.11138	NA	NA	0.097729	0.00011632	0.266669	0.000102275	0.195035	3.93307e-05	NA	NA	0.650961	0.00308709	0.864144	0.00573782	0.8013	0.00291543	NA	NA
GTF2E2	8.0057e-06	0.000506642	-4.46503	Brain_Spinal_cord_cervical_c-1	6.51632e-05	0.00571274	-3.99329	Brain_Anterior_cingulate_cortex_BA24	1.89862e-05	0.00199735	-4.27649	NA	NA	NA	1	1	1	0	3	-1.65596	-3.85375	-1.11077	3.88513	-1.23487	4.13108	NA	NA	0.097729	0.00011632	0.266669	0.000102275	0.216878	3.61061e-05	NA	NA	0.650961	0.00308709	0.864144	0.00573782	0.807153	0.00256981	NA	NA
GTF2E2	8.0057e-06	0.000506642	-4.46503	Brain_Spinal_cord_cervical_c-1	6.51632e-05	0.00571274	-3.99329	Brain_Cerebellum	1.98087e-05	0.00216182	-4.26704	NA	NA	NA	1	1	1	0	3	-1.65596	-3.85375	-1.11077	3.88513	-1.22031	4.1274	NA	NA	0.097729	0.00011632	0.266669	0.000102275	0.222348	3.66886e-05	NA	NA	0.650961	0.00308709	0.864144	0.00573782	0.800393	0.00216577	NA	NA
GTF2E2	8.0057e-06	0.000506642	-4.46503	Brain_Spinal_cord_cervical_c-1	6.51632e-05	0.00571274	-3.99329	Brain_Cortex	1.78276e-05	0.0020951	-4.29049	NA	NA	NA	1	1	1	0	3	-1.65596	-3.85375	-1.11077	3.88513	-1.18211	4.17078	NA	NA	0.097729	0.00011632	0.266669	0.000102275	0.237161	3.03557e-05	NA	NA	0.650961	0.00308709	0.864144	0.00573782	0.813919	0.00195274	NA	NA
GTF2E2	8.0057e-06	0.000506642	-4.46503	Brain_Spinal_cord_cervical_c-1	6.51632e-05	0.00571274	-3.99329	Esophagus_Gastroesophageal_Junction	1.88202e-05	0.0019356	4.27845	NA	NA	NA	1	1	1	0	3	-1.65596	-3.85375	-1.11077	3.88513	1.30389	-4.10143	NA	NA	0.097729	0.00011632	0.266669	0.000102275	0.192272	4.10601e-05	NA	NA	0.650961	0.00308709	0.864144	0.00573782	0.782013	0.00233234	NA	NA
GTF2E2	8.0057e-06	0.000506642	-4.46503	Brain_Spinal_cord_cervical_c-1	6.51632e-05	0.00571274	-3.99329	Heart_Left_Ventricle	1.83467e-05	0.001936	-4.28412	NA	NA	NA	1	1	1	0	3	-1.65596	-3.85375	-1.11077	3.88513	-1.29583	4.11138	NA	NA	0.097729	0.00011632	0.266669	0.000102275	0.195035	3.93307e-05	NA	NA	0.650961	0.00308709	0.864144	0.00573782	0.798333	0.00254257	NA	NA
GTF2E2	8.0057e-06	0.000506642	-4.46503	Brain_Spinal_cord_cervical_c-1	6.51632e-05	0.00571274	-3.99329	Liver	1.93409e-05	0.00210801	-4.27237	NA	NA	NA	1	1	1	0	3	-1.65596	-3.85375	-1.11077	3.88513	-1.22682	4.13026	NA	NA	0.097729	0.00011632	0.266669	0.000102275	0.219891	3.62353e-05	NA	NA	0.650961	0.00308709	0.864144	0.00573782	0.797733	0.00235837	NA	NA
GTF2E2	8.0057e-06	0.000506642	-4.46503	Brain_Spinal_cord_cervical_c-1	6.51632e-05	0.00571274	-3.99329	Pancreas	1.83467e-05	0.00210156	-4.28412	NA	NA	NA	1	1	1	0	3	-1.65596	-3.85375	-1.11077	3.88513	-1.29583	4.11138	NA	NA	0.097729	0.00011632	0.266669	0.000102275	0.195035	3.93307e-05	NA	NA	0.650961	0.00308709	0.864144	0.00573782	0.778198	0.00246403	NA	NA
GTF2E2	8.0057e-06	0.000506642	-4.46503	Brain_Spinal_cord_cervical_c-1	6.51632e-05	0.00571274	-3.99329	Testis	1.99703e-05	0.00239195	-4.26522	NA	NA	NA	1	1	1	0	3	-1.65596	-3.85375	-1.11077	3.88513	-1.33646	4.07189	NA	NA	0.097729	0.00011632	0.266669	0.000102275	0.181397	4.66337e-05	NA	NA	0.650961	0.00308709	0.864144	0.00573782	0.788804	0.00304705	NA	NA
GTF2E2	8.0057e-06	0.000506642	-4.46503	Brain_Spinal_cord_cervical_c-1	6.51632e-05	0.00571274	-3.99329	smultixcan	9.94598e-06	0.00110999	4.41834	NA	NA	NA	1	1	1	0	3	-1.65596	-3.85375	-1.11077	3.88513	1.44091	-4.1999	NA	NA	0.097729	0.00011632	0.266669	0.000102275	0.149609	2.67036e-05	NA	NA	0.650961	0.00308709	0.864144	0.00573782	0.735861	0.00162295	NA	NA
GTF2E2	8.0057e-06	0.000506642	-4.46503	Heart_Atrial_Appendage	6.51632e-05	0.00519978	-3.99329	Adrenal_Gland	3.45421e-05	0.00308723	-4.14125	NA	NA	NA	1	1	1	0	3	-1.65596	-3.85375	-1.11077	3.88513	-1.01428	4.08409	NA	NA	0.097729	0.00011632	0.266669	0.000102275	0.310449	4.42507e-05	NA	NA	0.650961	0.00308709	0.85204	0.0055347	0.852456	0.00251545	NA	NA
GTF2E2	8.0057e-06	0.000506642	-4.46503	Heart_Atrial_Appendage	6.51632e-05	0.00519978	-3.99329	Artery_Coronary	9.94598e-06	0.00117747	4.41834	NA	NA	NA	1	1	1	0	3	-1.65596	-3.85375	-1.11077	3.88513	1.44091	-4.1999	NA	NA	0.097729	0.00011632	0.266669	0.000102275	0.149609	2.67036e-05	NA	NA	0.650961	0.00308709	0.85204	0.0055347	0.735883	0.00171275	NA	NA
GTF2E2	8.0057e-06	0.000506642	-4.46503	Heart_Atrial_Appendage	6.51632e-05	0.00519978	-3.99329	Brain_Amygdala	1.83467e-05	0.00222131	4.28412	NA	NA	NA	1	1	1	0	3	-1.65596	-3.85375	-1.11077	3.88513	1.29583	-4.11138	NA	NA	0.097729	0.00011632	0.266669	0.000102275	0.195035	3.93307e-05	NA	NA	0.650961	0.00308709	0.85204	0.0055347	0.8013	0.00291543	NA	NA
GTF2E2	8.0057e-06	0.000506642	-4.46503	Heart_Atrial_Appendage	6.51632e-05	0.00519978	-3.99329	Brain_Anterior_cingulate_cortex_BA24	1.89862e-05	0.00199735	-4.27649	NA	NA	NA	1	1	1	0	3	-1.65596	-3.85375	-1.11077	3.88513	-1.23487	4.13108	NA	NA	0.097729	0.00011632	0.266669	0.000102275	0.216878	3.61061e-05	NA	NA	0.650961	0.00308709	0.85204	0.0055347	0.807153	0.00256981	NA	NA
GTF2E2	8.0057e-06	0.000506642	-4.46503	Heart_Atrial_Appendage	6.51632e-05	0.00519978	-3.99329	Brain_Cerebellum	1.98087e-05	0.00216182	-4.26704	NA	NA	NA	1	1	1	0	3	-1.65596	-3.85375	-1.11077	3.88513	-1.22031	4.1274	NA	NA	0.097729	0.00011632	0.266669	0.000102275	0.222348	3.66886e-05	NA	NA	0.650961	0.00308709	0.85204	0.0055347	0.800393	0.00216577	NA	NA
GTF2E2	8.0057e-06	0.000506642	-4.46503	Heart_Atrial_Appendage	6.51632e-05	0.00519978	-3.99329	Brain_Cortex	1.78276e-05	0.0020951	-4.29049	NA	NA	NA	1	1	1	0	3	-1.65596	-3.85375	-1.11077	3.88513	-1.18211	4.17078	NA	NA	0.097729	0.00011632	0.266669	0.000102275	0.237161	3.03557e-05	NA	NA	0.650961	0.00308709	0.85204	0.0055347	0.813919	0.00195274	NA	NA
GTF2E2	8.0057e-06	0.000506642	-4.46503	Heart_Atrial_Appendage	6.51632e-05	0.00519978	-3.99329	Esophagus_Gastroesophageal_Junction	1.88202e-05	0.0019356	4.27845	NA	NA	NA	1	1	1	0	3	-1.65596	-3.85375	-1.11077	3.88513	1.30389	-4.10143	NA	NA	0.097729	0.00011632	0.266669	0.000102275	0.192272	4.10601e-05	NA	NA	0.650961	0.00308709	0.85204	0.0055347	0.782013	0.00233234	NA	NA
GTF2E2	8.0057e-06	0.000506642	-4.46503	Heart_Atrial_Appendage	6.51632e-05	0.00519978	-3.99329	Heart_Left_Ventricle	1.83467e-05	0.001936	-4.28412	NA	NA	NA	1	1	1	0	3	-1.65596	-3.85375	-1.11077	3.88513	-1.29583	4.11138	NA	NA	0.097729	0.00011632	0.266669	0.000102275	0.195035	3.93307e-05	NA	NA	0.650961	0.00308709	0.85204	0.0055347	0.798333	0.00254257	NA	NA
GTF2E2	8.0057e-06	0.000506642	-4.46503	Heart_Atrial_Appendage	6.51632e-05	0.00519978	-3.99329	Liver	1.93409e-05	0.00210801	-4.27237	NA	NA	NA	1	1	1	0	3	-1.65596	-3.85375	-1.11077	3.88513	-1.22682	4.13026	NA	NA	0.097729	0.00011632	0.266669	0.000102275	0.219891	3.62353e-05	NA	NA	0.650961	0.00308709	0.85204	0.0055347	0.797733	0.00235837	NA	NA
GTF2E2	8.0057e-06	0.000506642	-4.46503	Heart_Atrial_Appendage	6.51632e-05	0.00519978	-3.99329	Pancreas	1.83467e-05	0.00210156	-4.28412	NA	NA	NA	1	1	1	0	3	-1.65596	-3.85375	-1.11077	3.88513	-1.29583	4.11138	NA	NA	0.097729	0.00011632	0.266669	0.000102275	0.195035	3.93307e-05	NA	NA	0.650961	0.00308709	0.85204	0.0055347	0.778198	0.00246403	NA	NA
GTF2E2	8.0057e-06	0.000506642	-4.46503	Heart_Atrial_Appendage	6.51632e-05	0.00519978	-3.99329	Testis	1.99703e-05	0.00239195	-4.26522	NA	NA	NA	1	1	1	0	3	-1.65596	-3.85375	-1.11077	3.88513	-1.33646	4.07189	NA	NA	0.097729	0.00011632	0.266669	0.000102275	0.181397	4.66337e-05	NA	NA	0.650961	0.00308709	0.85204	0.0055347	0.788804	0.00304705	NA	NA
GTF2E2	8.0057e-06	0.000506642	-4.46503	Heart_Atrial_Appendage	6.51632e-05	0.00519978	-3.99329	smultixcan	9.94598e-06	0.00110999	4.41834	NA	NA	NA	1	1	1	0	3	-1.65596	-3.85375	-1.11077	3.88513	1.44091	-4.1999	NA	NA	0.097729	0.00011632	0.266669	0.000102275	0.149609	2.67036e-05	NA	NA	0.650961	0.00308709	0.85204	0.0055347	0.735861	0.00162295	NA	NA
GTF2E2	8.0057e-06	0.000506642	-4.46503	Heart_Left_Ventricle	6.51632e-05	0.00511914	-3.99329	Adrenal_Gland	3.45421e-05	0.00308723	-4.14125	NA	NA	NA	1	1	1	0	3	-1.65596	-3.85375	-1.32923	3.5235	-1.01428	4.08409	NA	NA	0.097729	0.00011632	0.183771	0.000425885	0.310449	4.42507e-05	NA	NA	0.650961	0.00308709	0.800703	0.01504	0.852456	0.00251545	NA	NA
GTF2E2	8.0057e-06	0.000506642	-4.46503	Heart_Left_Ventricle	6.51632e-05	0.00511914	-3.99329	Artery_Coronary	9.94598e-06	0.00117747	4.41834	NA	NA	NA	1	1	1	0	3	-1.65596	-3.85375	-1.32923	3.5235	1.44091	-4.1999	NA	NA	0.097729	0.00011632	0.183771	0.000425885	0.149609	2.67036e-05	NA	NA	0.650961	0.00308709	0.800703	0.01504	0.735883	0.00171275	NA	NA
GTF2E2	8.0057e-06	0.000506642	-4.46503	Heart_Left_Ventricle	6.51632e-05	0.00511914	-3.99329	Brain_Amygdala	1.83467e-05	0.00222131	4.28412	NA	NA	NA	1	1	1	0	3	-1.65596	-3.85375	-1.32923	3.5235	1.29583	-4.11138	NA	NA	0.097729	0.00011632	0.183771	0.000425885	0.195035	3.93307e-05	NA	NA	0.650961	0.00308709	0.800703	0.01504	0.8013	0.00291543	NA	NA
GTF2E2	8.0057e-06	0.000506642	-4.46503	Heart_Left_Ventricle	6.51632e-05	0.00511914	-3.99329	Brain_Anterior_cingulate_cortex_BA24	1.89862e-05	0.00199735	-4.27649	NA	NA	NA	1	1	1	0	3	-1.65596	-3.85375	-1.32923	3.5235	-1.23487	4.13108	NA	NA	0.097729	0.00011632	0.183771	0.000425885	0.216878	3.61061e-05	NA	NA	0.650961	0.00308709	0.800703	0.01504	0.807153	0.00256981	NA	NA
GTF2E2	8.0057e-06	0.000506642	-4.46503	Heart_Left_Ventricle	6.51632e-05	0.00511914	-3.99329	Brain_Cerebellum	1.98087e-05	0.00216182	-4.26704	NA	NA	NA	1	1	1	0	3	-1.65596	-3.85375	-1.32923	3.5235	-1.22031	4.1274	NA	NA	0.097729	0.00011632	0.183771	0.000425885	0.222348	3.66886e-05	NA	NA	0.650961	0.00308709	0.800703	0.01504	0.800393	0.00216577	NA	NA
GTF2E2	8.0057e-06	0.000506642	-4.46503	Heart_Left_Ventricle	6.51632e-05	0.00511914	-3.99329	Brain_Cortex	1.78276e-05	0.0020951	-4.29049	NA	NA	NA	1	1	1	0	3	-1.65596	-3.85375	-1.32923	3.5235	-1.18211	4.17078	NA	NA	0.097729	0.00011632	0.183771	0.000425885	0.237161	3.03557e-05	NA	NA	0.650961	0.00308709	0.800703	0.01504	0.813919	0.00195274	NA	NA
GTF2E2	8.0057e-06	0.000506642	-4.46503	Heart_Left_Ventricle	6.51632e-05	0.00511914	-3.99329	Esophagus_Gastroesophageal_Junction	1.88202e-05	0.0019356	4.27845	NA	NA	NA	1	1	1	0	3	-1.65596	-3.85375	-1.32923	3.5235	1.30389	-4.10143	NA	NA	0.097729	0.00011632	0.183771	0.000425885	0.192272	4.10601e-05	NA	NA	0.650961	0.00308709	0.800703	0.01504	0.782013	0.00233234	NA	NA
GTF2E2	8.0057e-06	0.000506642	-4.46503	Heart_Left_Ventricle	6.51632e-05	0.00511914	-3.99329	Heart_Left_Ventricle	1.83467e-05	0.001936	-4.28412	NA	NA	NA	1	1	1	0	3	-1.65596	-3.85375	-1.32923	3.5235	-1.29583	4.11138	NA	NA	0.097729	0.00011632	0.183771	0.000425885	0.195035	3.93307e-05	NA	NA	0.650961	0.00308709	0.800703	0.01504	0.798333	0.00254257	NA	NA
GTF2E2	8.0057e-06	0.000506642	-4.46503	Heart_Left_Ventricle	6.51632e-05	0.00511914	-3.99329	Liver	1.93409e-05	0.00210801	-4.27237	NA	NA	NA	1	1	1	0	3	-1.65596	-3.85375	-1.32923	3.5235	-1.22682	4.13026	NA	NA	0.097729	0.00011632	0.183771	0.000425885	0.219891	3.62353e-05	NA	NA	0.650961	0.00308709	0.800703	0.01504	0.797733	0.00235837	NA	NA
GTF2E2	8.0057e-06	0.000506642	-4.46503	Heart_Left_Ventricle	6.51632e-05	0.00511914	-3.99329	Pancreas	1.83467e-05	0.00210156	-4.28412	NA	NA	NA	1	1	1	0	3	-1.65596	-3.85375	-1.32923	3.5235	-1.29583	4.11138	NA	NA	0.097729	0.00011632	0.183771	0.000425885	0.195035	3.93307e-05	NA	NA	0.650961	0.00308709	0.800703	0.01504	0.778198	0.00246403	NA	NA
GTF2E2	8.0057e-06	0.000506642	-4.46503	Heart_Left_Ventricle	6.51632e-05	0.00511914	-3.99329	Testis	1.99703e-05	0.00239195	-4.26522	NA	NA	NA	1	1	1	0	3	-1.65596	-3.85375	-1.32923	3.5235	-1.33646	4.07189	NA	NA	0.097729	0.00011632	0.183771	0.000425885	0.181397	4.66337e-05	NA	NA	0.650961	0.00308709	0.800703	0.01504	0.788804	0.00304705	NA	NA
GTF2E2	8.0057e-06	0.000506642	-4.46503	Heart_Left_Ventricle	6.51632e-05	0.00511914	-3.99329	smultixcan	9.94598e-06	0.00110999	4.41834	NA	NA	NA	1	1	1	0	3	-1.65596	-3.85375	-1.32923	3.5235	1.44091	-4.1999	NA	NA	0.097729	0.00011632	0.183771	0.000425885	0.149609	2.67036e-05	NA	NA	0.650961	0.00308709	0.800703	0.01504	0.735861	0.00162295	NA	NA
GTF2E2	8.0057e-06	0.000506642	-4.46503	Minor_Salivary_Gland	6.51632e-05	0.00566132	3.99329	Adrenal_Gland	3.45421e-05	0.00308723	-4.14125	NA	NA	NA	1	1	1	0	3	-1.65596	-3.85375	1.11077	-3.88513	-1.01428	4.08409	NA	NA	0.097729	0.00011632	0.266669	0.000102275	0.310449	4.42507e-05	NA	NA	0.650961	0.00308709	0.850609	0.00614907	0.852456	0.00251545	NA	NA
GTF2E2	8.0057e-06	0.000506642	-4.46503	Minor_Salivary_Gland	6.51632e-05	0.00566132	3.99329	Artery_Coronary	9.94598e-06	0.00117747	4.41834	NA	NA	NA	1	1	1	0	3	-1.65596	-3.85375	1.11077	-3.88513	1.44091	-4.1999	NA	NA	0.097729	0.00011632	0.266669	0.000102275	0.149609	2.67036e-05	NA	NA	0.650961	0.00308709	0.850609	0.00614907	0.735883	0.00171275	NA	NA
GTF2E2	8.0057e-06	0.000506642	-4.46503	Minor_Salivary_Gland	6.51632e-05	0.00566132	3.99329	Brain_Amygdala	1.83467e-05	0.00222131	4.28412	NA	NA	NA	1	1	1	0	3	-1.65596	-3.85375	1.11077	-3.88513	1.29583	-4.11138	NA	NA	0.097729	0.00011632	0.266669	0.000102275	0.195035	3.93307e-05	NA	NA	0.650961	0.00308709	0.850609	0.00614907	0.8013	0.00291543	NA	NA
GTF2E2	8.0057e-06	0.000506642	-4.46503	Minor_Salivary_Gland	6.51632e-05	0.00566132	3.99329	Brain_Anterior_cingulate_cortex_BA24	1.89862e-05	0.00199735	-4.27649	NA	NA	NA	1	1	1	0	3	-1.65596	-3.85375	1.11077	-3.88513	-1.23487	4.13108	NA	NA	0.097729	0.00011632	0.266669	0.000102275	0.216878	3.61061e-05	NA	NA	0.650961	0.00308709	0.850609	0.00614907	0.807153	0.00256981	NA	NA
GTF2E2	8.0057e-06	0.000506642	-4.46503	Minor_Salivary_Gland	6.51632e-05	0.00566132	3.99329	Brain_Cerebellum	1.98087e-05	0.00216182	-4.26704	NA	NA	NA	1	1	1	0	3	-1.65596	-3.85375	1.11077	-3.88513	-1.22031	4.1274	NA	NA	0.097729	0.00011632	0.266669	0.000102275	0.222348	3.66886e-05	NA	NA	0.650961	0.00308709	0.850609	0.00614907	0.800393	0.00216577	NA	NA
GTF2E2	8.0057e-06	0.000506642	-4.46503	Minor_Salivary_Gland	6.51632e-05	0.00566132	3.99329	Brain_Cortex	1.78276e-05	0.0020951	-4.29049	NA	NA	NA	1	1	1	0	3	-1.65596	-3.85375	1.11077	-3.88513	-1.18211	4.17078	NA	NA	0.097729	0.00011632	0.266669	0.000102275	0.237161	3.03557e-05	NA	NA	0.650961	0.00308709	0.850609	0.00614907	0.813919	0.00195274	NA	NA
GTF2E2	8.0057e-06	0.000506642	-4.46503	Minor_Salivary_Gland	6.51632e-05	0.00566132	3.99329	Esophagus_Gastroesophageal_Junction	1.88202e-05	0.0019356	4.27845	NA	NA	NA	1	1	1	0	3	-1.65596	-3.85375	1.11077	-3.88513	1.30389	-4.10143	NA	NA	0.097729	0.00011632	0.266669	0.000102275	0.192272	4.10601e-05	NA	NA	0.650961	0.00308709	0.850609	0.00614907	0.782013	0.00233234	NA	NA
GTF2E2	8.0057e-06	0.000506642	-4.46503	Minor_Salivary_Gland	6.51632e-05	0.00566132	3.99329	Heart_Left_Ventricle	1.83467e-05	0.001936	-4.28412	NA	NA	NA	1	1	1	0	3	-1.65596	-3.85375	1.11077	-3.88513	-1.29583	4.11138	NA	NA	0.097729	0.00011632	0.266669	0.000102275	0.195035	3.93307e-05	NA	NA	0.650961	0.00308709	0.850609	0.00614907	0.798333	0.00254257	NA	NA
GTF2E2	8.0057e-06	0.000506642	-4.46503	Minor_Salivary_Gland	6.51632e-05	0.00566132	3.99329	Liver	1.93409e-05	0.00210801	-4.27237	NA	NA	NA	1	1	1	0	3	-1.65596	-3.85375	1.11077	-3.88513	-1.22682	4.13026	NA	NA	0.097729	0.00011632	0.266669	0.000102275	0.219891	3.62353e-05	NA	NA	0.650961	0.00308709	0.850609	0.00614907	0.797733	0.00235837	NA	NA
GTF2E2	8.0057e-06	0.000506642	-4.46503	Minor_Salivary_Gland	6.51632e-05	0.00566132	3.99329	Pancreas	1.83467e-05	0.00210156	-4.28412	NA	NA	NA	1	1	1	0	3	-1.65596	-3.85375	1.11077	-3.88513	-1.29583	4.11138	NA	NA	0.097729	0.00011632	0.266669	0.000102275	0.195035	3.93307e-05	NA	NA	0.650961	0.00308709	0.850609	0.00614907	0.778198	0.00246403	NA	NA
GTF2E2	8.0057e-06	0.000506642	-4.46503	Minor_Salivary_Gland	6.51632e-05	0.00566132	3.99329	Testis	1.99703e-05	0.00239195	-4.26522	NA	NA	NA	1	1	1	0	3	-1.65596	-3.85375	1.11077	-3.88513	-1.33646	4.07189	NA	NA	0.097729	0.00011632	0.266669	0.000102275	0.181397	4.66337e-05	NA	NA	0.650961	0.00308709	0.850609	0.00614907	0.788804	0.00304705	NA	NA
GTF2E2	8.0057e-06	0.000506642	-4.46503	Minor_Salivary_Gland	6.51632e-05	0.00566132	3.99329	smultixcan	9.94598e-06	0.00110999	4.41834	NA	NA	NA	1	1	1	0	3	-1.65596	-3.85375	1.11077	-3.88513	1.44091	-4.1999	NA	NA	0.097729	0.00011632	0.266669	0.000102275	0.149609	2.67036e-05	NA	NA	0.650961	0.00308709	0.850609	0.00614907	0.735861	0.00162295	NA	NA
GTF2E2	8.0057e-06	0.000506642	-4.46503	Pancreas	6.51632e-05	0.00594059	3.99329	Adrenal_Gland	3.45421e-05	0.00308723	-4.14125	NA	NA	NA	1	1	1	0	3	-1.65596	-3.85375	1.11077	-3.88513	-1.01428	4.08409	NA	NA	0.097729	0.00011632	0.266669	0.000102275	0.310449	4.42507e-05	NA	NA	0.650961	0.00308709	0.840149	0.00563419	0.852456	0.00251545	NA	NA
GTF2E2	8.0057e-06	0.000506642	-4.46503	Pancreas	6.51632e-05	0.00594059	3.99329	Artery_Coronary	9.94598e-06	0.00117747	4.41834	NA	NA	NA	1	1	1	0	3	-1.65596	-3.85375	1.11077	-3.88513	1.44091	-4.1999	NA	NA	0.097729	0.00011632	0.266669	0.000102275	0.149609	2.67036e-05	NA	NA	0.650961	0.00308709	0.840149	0.00563419	0.735883	0.00171275	NA	NA
GTF2E2	8.0057e-06	0.000506642	-4.46503	Pancreas	6.51632e-05	0.00594059	3.99329	Brain_Amygdala	1.83467e-05	0.00222131	4.28412	NA	NA	NA	1	1	1	0	3	-1.65596	-3.85375	1.11077	-3.88513	1.29583	-4.11138	NA	NA	0.097729	0.00011632	0.266669	0.000102275	0.195035	3.93307e-05	NA	NA	0.650961	0.00308709	0.840149	0.00563419	0.8013	0.00291543	NA	NA
GTF2E2	8.0057e-06	0.000506642	-4.46503	Pancreas	6.51632e-05	0.00594059	3.99329	Brain_Anterior_cingulate_cortex_BA24	1.89862e-05	0.00199735	-4.27649	NA	NA	NA	1	1	1	0	3	-1.65596	-3.85375	1.11077	-3.88513	-1.23487	4.13108	NA	NA	0.097729	0.00011632	0.266669	0.000102275	0.216878	3.61061e-05	NA	NA	0.650961	0.00308709	0.840149	0.00563419	0.807153	0.00256981	NA	NA
GTF2E2	8.0057e-06	0.000506642	-4.46503	Pancreas	6.51632e-05	0.00594059	3.99329	Brain_Cerebellum	1.98087e-05	0.00216182	-4.26704	NA	NA	NA	1	1	1	0	3	-1.65596	-3.85375	1.11077	-3.88513	-1.22031	4.1274	NA	NA	0.097729	0.00011632	0.266669	0.000102275	0.222348	3.66886e-05	NA	NA	0.650961	0.00308709	0.840149	0.00563419	0.800393	0.00216577	NA	NA
GTF2E2	8.0057e-06	0.000506642	-4.46503	Pancreas	6.51632e-05	0.00594059	3.99329	Brain_Cortex	1.78276e-05	0.0020951	-4.29049	NA	NA	NA	1	1	1	0	3	-1.65596	-3.85375	1.11077	-3.88513	-1.18211	4.17078	NA	NA	0.097729	0.00011632	0.266669	0.000102275	0.237161	3.03557e-05	NA	NA	0.650961	0.00308709	0.840149	0.00563419	0.813919	0.00195274	NA	NA
GTF2E2	8.0057e-06	0.000506642	-4.46503	Pancreas	6.51632e-05	0.00594059	3.99329	Esophagus_Gastroesophageal_Junction	1.88202e-05	0.0019356	4.27845	NA	NA	NA	1	1	1	0	3	-1.65596	-3.85375	1.11077	-3.88513	1.30389	-4.10143	NA	NA	0.097729	0.00011632	0.266669	0.000102275	0.192272	4.10601e-05	NA	NA	0.650961	0.00308709	0.840149	0.00563419	0.782013	0.00233234	NA	NA
GTF2E2	8.0057e-06	0.000506642	-4.46503	Pancreas	6.51632e-05	0.00594059	3.99329	Heart_Left_Ventricle	1.83467e-05	0.001936	-4.28412	NA	NA	NA	1	1	1	0	3	-1.65596	-3.85375	1.11077	-3.88513	-1.29583	4.11138	NA	NA	0.097729	0.00011632	0.266669	0.000102275	0.195035	3.93307e-05	NA	NA	0.650961	0.00308709	0.840149	0.00563419	0.798333	0.00254257	NA	NA
GTF2E2	8.0057e-06	0.000506642	-4.46503	Pancreas	6.51632e-05	0.00594059	3.99329	Liver	1.93409e-05	0.00210801	-4.27237	NA	NA	NA	1	1	1	0	3	-1.65596	-3.85375	1.11077	-3.88513	-1.22682	4.13026	NA	NA	0.097729	0.00011632	0.266669	0.000102275	0.219891	3.62353e-05	NA	NA	0.650961	0.00308709	0.840149	0.00563419	0.797733	0.00235837	NA	NA
GTF2E2	8.0057e-06	0.000506642	-4.46503	Pancreas	6.51632e-05	0.00594059	3.99329	Pancreas	1.83467e-05	0.00210156	-4.28412	NA	NA	NA	1	1	1	0	3	-1.65596	-3.85375	1.11077	-3.88513	-1.29583	4.11138	NA	NA	0.097729	0.00011632	0.266669	0.000102275	0.195035	3.93307e-05	NA	NA	0.650961	0.00308709	0.840149	0.00563419	0.778198	0.00246403	NA	NA
GTF2E2	8.0057e-06	0.000506642	-4.46503	Pancreas	6.51632e-05	0.00594059	3.99329	Testis	1.99703e-05	0.00239195	-4.26522	NA	NA	NA	1	1	1	0	3	-1.65596	-3.85375	1.11077	-3.88513	-1.33646	4.07189	NA	NA	0.097729	0.00011632	0.266669	0.000102275	0.181397	4.66337e-05	NA	NA	0.650961	0.00308709	0.840149	0.00563419	0.788804	0.00304705	NA	NA
GTF2E2	8.0057e-06	0.000506642	-4.46503	Pancreas	6.51632e-05	0.00594059	3.99329	smultixcan	9.94598e-06	0.00110999	4.41834	NA	NA	NA	1	1	1	0	3	-1.65596	-3.85375	1.11077	-3.88513	1.44091	-4.1999	NA	NA	0.097729	0.00011632	0.266669	0.000102275	0.149609	2.67036e-05	NA	NA	0.650961	0.00308709	0.840149	0.00563419	0.735861	0.00162295	NA	NA
GTF2E2	8.0057e-06	0.000506642	-4.46503	Pituitary	6.51632e-05	0.00599844	3.99329	Adrenal_Gland	3.45421e-05	0.00308723	-4.14125	NA	NA	NA	1	1	1	0	3	-1.65596	-3.85375	1.11077	-3.88513	-1.01428	4.08409	NA	NA	0.097729	0.00011632	0.266669	0.000102275	0.310449	4.42507e-05	NA	NA	0.650961	0.00308709	0.857402	0.00563273	0.852456	0.00251545	NA	NA
GTF2E2	8.0057e-06	0.000506642	-4.46503	Pituitary	6.51632e-05	0.00599844	3.99329	Artery_Coronary	9.94598e-06	0.00117747	4.41834	NA	NA	NA	1	1	1	0	3	-1.65596	-3.85375	1.11077	-3.88513	1.44091	-4.1999	NA	NA	0.097729	0.00011632	0.266669	0.000102275	0.149609	2.67036e-05	NA	NA	0.650961	0.00308709	0.857402	0.00563273	0.735883	0.00171275	NA	NA
GTF2E2	8.0057e-06	0.000506642	-4.46503	Pituitary	6.51632e-05	0.00599844	3.99329	Brain_Amygdala	1.83467e-05	0.00222131	4.28412	NA	NA	NA	1	1	1	0	3	-1.65596	-3.85375	1.11077	-3.88513	1.29583	-4.11138	NA	NA	0.097729	0.00011632	0.266669	0.000102275	0.195035	3.93307e-05	NA	NA	0.650961	0.00308709	0.857402	0.00563273	0.8013	0.00291543	NA	NA
GTF2E2	8.0057e-06	0.000506642	-4.46503	Pituitary	6.51632e-05	0.00599844	3.99329	Brain_Anterior_cingulate_cortex_BA24	1.89862e-05	0.00199735	-4.27649	NA	NA	NA	1	1	1	0	3	-1.65596	-3.85375	1.11077	-3.88513	-1.23487	4.13108	NA	NA	0.097729	0.00011632	0.266669	0.000102275	0.216878	3.61061e-05	NA	NA	0.650961	0.00308709	0.857402	0.00563273	0.807153	0.00256981	NA	NA
GTF2E2	8.0057e-06	0.000506642	-4.46503	Pituitary	6.51632e-05	0.00599844	3.99329	Brain_Cerebellum	1.98087e-05	0.00216182	-4.26704	NA	NA	NA	1	1	1	0	3	-1.65596	-3.85375	1.11077	-3.88513	-1.22031	4.1274	NA	NA	0.097729	0.00011632	0.266669	0.000102275	0.222348	3.66886e-05	NA	NA	0.650961	0.00308709	0.857402	0.00563273	0.800393	0.00216577	NA	NA
GTF2E2	8.0057e-06	0.000506642	-4.46503	Pituitary	6.51632e-05	0.00599844	3.99329	Brain_Cortex	1.78276e-05	0.0020951	-4.29049	NA	NA	NA	1	1	1	0	3	-1.65596	-3.85375	1.11077	-3.88513	-1.18211	4.17078	NA	NA	0.097729	0.00011632	0.266669	0.000102275	0.237161	3.03557e-05	NA	NA	0.650961	0.00308709	0.857402	0.00563273	0.813919	0.00195274	NA	NA
GTF2E2	8.0057e-06	0.000506642	-4.46503	Pituitary	6.51632e-05	0.00599844	3.99329	Esophagus_Gastroesophageal_Junction	1.88202e-05	0.0019356	4.27845	NA	NA	NA	1	1	1	0	3	-1.65596	-3.85375	1.11077	-3.88513	1.30389	-4.10143	NA	NA	0.097729	0.00011632	0.266669	0.000102275	0.192272	4.10601e-05	NA	NA	0.650961	0.00308709	0.857402	0.00563273	0.782013	0.00233234	NA	NA
GTF2E2	8.0057e-06	0.000506642	-4.46503	Pituitary	6.51632e-05	0.00599844	3.99329	Heart_Left_Ventricle	1.83467e-05	0.001936	-4.28412	NA	NA	NA	1	1	1	0	3	-1.65596	-3.85375	1.11077	-3.88513	-1.29583	4.11138	NA	NA	0.097729	0.00011632	0.266669	0.000102275	0.195035	3.93307e-05	NA	NA	0.650961	0.00308709	0.857402	0.00563273	0.798333	0.00254257	NA	NA
GTF2E2	8.0057e-06	0.000506642	-4.46503	Pituitary	6.51632e-05	0.00599844	3.99329	Liver	1.93409e-05	0.00210801	-4.27237	NA	NA	NA	1	1	1	0	3	-1.65596	-3.85375	1.11077	-3.88513	-1.22682	4.13026	NA	NA	0.097729	0.00011632	0.266669	0.000102275	0.219891	3.62353e-05	NA	NA	0.650961	0.00308709	0.857402	0.00563273	0.797733	0.00235837	NA	NA
GTF2E2	8.0057e-06	0.000506642	-4.46503	Pituitary	6.51632e-05	0.00599844	3.99329	Pancreas	1.83467e-05	0.00210156	-4.28412	NA	NA	NA	1	1	1	0	3	-1.65596	-3.85375	1.11077	-3.88513	-1.29583	4.11138	NA	NA	0.097729	0.00011632	0.266669	0.000102275	0.195035	3.93307e-05	NA	NA	0.650961	0.00308709	0.857402	0.00563273	0.778198	0.00246403	NA	NA
GTF2E2	8.0057e-06	0.000506642	-4.46503	Pituitary	6.51632e-05	0.00599844	3.99329	Testis	1.99703e-05	0.00239195	-4.26522	NA	NA	NA	1	1	1	0	3	-1.65596	-3.85375	1.11077	-3.88513	-1.33646	4.07189	NA	NA	0.097729	0.00011632	0.266669	0.000102275	0.181397	4.66337e-05	NA	NA	0.650961	0.00308709	0.857402	0.00563273	0.788804	0.00304705	NA	NA
GTF2E2	8.0057e-06	0.000506642	-4.46503	Pituitary	6.51632e-05	0.00599844	3.99329	smultixcan	9.94598e-06	0.00110999	4.41834	NA	NA	NA	1	1	1	0	3	-1.65596	-3.85375	1.11077	-3.88513	1.44091	-4.1999	NA	NA	0.097729	0.00011632	0.266669	0.000102275	0.149609	2.67036e-05	NA	NA	0.650961	0.00308709	0.857402	0.00563273	0.735861	0.00162295	NA	NA
GTF2E2	8.0057e-06	0.000506642	-4.46503	Prostate	6.51632e-05	0.00562889	3.99329	Adrenal_Gland	3.45421e-05	0.00308723	-4.14125	NA	NA	NA	1	1	1	0	3	-1.65596	-3.85375	1.11077	-3.88513	-1.01428	4.08409	NA	NA	0.097729	0.00011632	0.266669	0.000102275	0.310449	4.42507e-05	NA	NA	0.650961	0.00308709	0.859161	0.00575928	0.852456	0.00251545	NA	NA
GTF2E2	8.0057e-06	0.000506642	-4.46503	Prostate	6.51632e-05	0.00562889	3.99329	Artery_Coronary	9.94598e-06	0.00117747	4.41834	NA	NA	NA	1	1	1	0	3	-1.65596	-3.85375	1.11077	-3.88513	1.44091	-4.1999	NA	NA	0.097729	0.00011632	0.266669	0.000102275	0.149609	2.67036e-05	NA	NA	0.650961	0.00308709	0.859161	0.00575928	0.735883	0.00171275	NA	NA
GTF2E2	8.0057e-06	0.000506642	-4.46503	Prostate	6.51632e-05	0.00562889	3.99329	Brain_Amygdala	1.83467e-05	0.00222131	4.28412	NA	NA	NA	1	1	1	0	3	-1.65596	-3.85375	1.11077	-3.88513	1.29583	-4.11138	NA	NA	0.097729	0.00011632	0.266669	0.000102275	0.195035	3.93307e-05	NA	NA	0.650961	0.00308709	0.859161	0.00575928	0.8013	0.00291543	NA	NA
GTF2E2	8.0057e-06	0.000506642	-4.46503	Prostate	6.51632e-05	0.00562889	3.99329	Brain_Anterior_cingulate_cortex_BA24	1.89862e-05	0.00199735	-4.27649	NA	NA	NA	1	1	1	0	3	-1.65596	-3.85375	1.11077	-3.88513	-1.23487	4.13108	NA	NA	0.097729	0.00011632	0.266669	0.000102275	0.216878	3.61061e-05	NA	NA	0.650961	0.00308709	0.859161	0.00575928	0.807153	0.00256981	NA	NA
GTF2E2	8.0057e-06	0.000506642	-4.46503	Prostate	6.51632e-05	0.00562889	3.99329	Brain_Cerebellum	1.98087e-05	0.00216182	-4.26704	NA	NA	NA	1	1	1	0	3	-1.65596	-3.85375	1.11077	-3.88513	-1.22031	4.1274	NA	NA	0.097729	0.00011632	0.266669	0.000102275	0.222348	3.66886e-05	NA	NA	0.650961	0.00308709	0.859161	0.00575928	0.800393	0.00216577	NA	NA
GTF2E2	8.0057e-06	0.000506642	-4.46503	Prostate	6.51632e-05	0.00562889	3.99329	Brain_Cortex	1.78276e-05	0.0020951	-4.29049	NA	NA	NA	1	1	1	0	3	-1.65596	-3.85375	1.11077	-3.88513	-1.18211	4.17078	NA	NA	0.097729	0.00011632	0.266669	0.000102275	0.237161	3.03557e-05	NA	NA	0.650961	0.00308709	0.859161	0.00575928	0.813919	0.00195274	NA	NA
GTF2E2	8.0057e-06	0.000506642	-4.46503	Prostate	6.51632e-05	0.00562889	3.99329	Esophagus_Gastroesophageal_Junction	1.88202e-05	0.0019356	4.27845	NA	NA	NA	1	1	1	0	3	-1.65596	-3.85375	1.11077	-3.88513	1.30389	-4.10143	NA	NA	0.097729	0.00011632	0.266669	0.000102275	0.192272	4.10601e-05	NA	NA	0.650961	0.00308709	0.859161	0.00575928	0.782013	0.00233234	NA	NA
GTF2E2	8.0057e-06	0.000506642	-4.46503	Prostate	6.51632e-05	0.00562889	3.99329	Heart_Left_Ventricle	1.83467e-05	0.001936	-4.28412	NA	NA	NA	1	1	1	0	3	-1.65596	-3.85375	1.11077	-3.88513	-1.29583	4.11138	NA	NA	0.097729	0.00011632	0.266669	0.000102275	0.195035	3.93307e-05	NA	NA	0.650961	0.00308709	0.859161	0.00575928	0.798333	0.00254257	NA	NA
GTF2E2	8.0057e-06	0.000506642	-4.46503	Prostate	6.51632e-05	0.00562889	3.99329	Liver	1.93409e-05	0.00210801	-4.27237	NA	NA	NA	1	1	1	0	3	-1.65596	-3.85375	1.11077	-3.88513	-1.22682	4.13026	NA	NA	0.097729	0.00011632	0.266669	0.000102275	0.219891	3.62353e-05	NA	NA	0.650961	0.00308709	0.859161	0.00575928	0.797733	0.00235837	NA	NA
GTF2E2	8.0057e-06	0.000506642	-4.46503	Prostate	6.51632e-05	0.00562889	3.99329	Pancreas	1.83467e-05	0.00210156	-4.28412	NA	NA	NA	1	1	1	0	3	-1.65596	-3.85375	1.11077	-3.88513	-1.29583	4.11138	NA	NA	0.097729	0.00011632	0.266669	0.000102275	0.195035	3.93307e-05	NA	NA	0.650961	0.00308709	0.859161	0.00575928	0.778198	0.00246403	NA	NA
GTF2E2	8.0057e-06	0.000506642	-4.46503	Prostate	6.51632e-05	0.00562889	3.99329	Testis	1.99703e-05	0.00239195	-4.26522	NA	NA	NA	1	1	1	0	3	-1.65596	-3.85375	1.11077	-3.88513	-1.33646	4.07189	NA	NA	0.097729	0.00011632	0.266669	0.000102275	0.181397	4.66337e-05	NA	NA	0.650961	0.00308709	0.859161	0.00575928	0.788804	0.00304705	NA	NA
GTF2E2	8.0057e-06	0.000506642	-4.46503	Prostate	6.51632e-05	0.00562889	3.99329	smultixcan	9.94598e-06	0.00110999	4.41834	NA	NA	NA	1	1	1	0	3	-1.65596	-3.85375	1.11077	-3.88513	1.44091	-4.1999	NA	NA	0.097729	0.00011632	0.266669	0.000102275	0.149609	2.67036e-05	NA	NA	0.650961	0.00308709	0.859161	0.00575928	0.735861	0.00162295	NA	NA
GTF2E2	8.0057e-06	0.000506642	-4.46503	Spleen	6.51632e-05	0.00554571	3.99329	Adrenal_Gland	3.45421e-05	0.00308723	-4.14125	NA	NA	NA	1	1	1	0	3	-1.65596	-3.85375	1.11077	-3.88513	-1.01428	4.08409	NA	NA	0.097729	0.00011632	0.266669	0.000102275	0.310449	4.42507e-05	NA	NA	0.650961	0.00308709	0.847877	0.00564052	0.852456	0.00251545	NA	NA
GTF2E2	8.0057e-06	0.000506642	-4.46503	Spleen	6.51632e-05	0.00554571	3.99329	Artery_Coronary	9.94598e-06	0.00117747	4.41834	NA	NA	NA	1	1	1	0	3	-1.65596	-3.85375	1.11077	-3.88513	1.44091	-4.1999	NA	NA	0.097729	0.00011632	0.266669	0.000102275	0.149609	2.67036e-05	NA	NA	0.650961	0.00308709	0.847877	0.00564052	0.735883	0.00171275	NA	NA
GTF2E2	8.0057e-06	0.000506642	-4.46503	Spleen	6.51632e-05	0.00554571	3.99329	Brain_Amygdala	1.83467e-05	0.00222131	4.28412	NA	NA	NA	1	1	1	0	3	-1.65596	-3.85375	1.11077	-3.88513	1.29583	-4.11138	NA	NA	0.097729	0.00011632	0.266669	0.000102275	0.195035	3.93307e-05	NA	NA	0.650961	0.00308709	0.847877	0.00564052	0.8013	0.00291543	NA	NA
GTF2E2	8.0057e-06	0.000506642	-4.46503	Spleen	6.51632e-05	0.00554571	3.99329	Brain_Anterior_cingulate_cortex_BA24	1.89862e-05	0.00199735	-4.27649	NA	NA	NA	1	1	1	0	3	-1.65596	-3.85375	1.11077	-3.88513	-1.23487	4.13108	NA	NA	0.097729	0.00011632	0.266669	0.000102275	0.216878	3.61061e-05	NA	NA	0.650961	0.00308709	0.847877	0.00564052	0.807153	0.00256981	NA	NA
GTF2E2	8.0057e-06	0.000506642	-4.46503	Spleen	6.51632e-05	0.00554571	3.99329	Brain_Cerebellum	1.98087e-05	0.00216182	-4.26704	NA	NA	NA	1	1	1	0	3	-1.65596	-3.85375	1.11077	-3.88513	-1.22031	4.1274	NA	NA	0.097729	0.00011632	0.266669	0.000102275	0.222348	3.66886e-05	NA	NA	0.650961	0.00308709	0.847877	0.00564052	0.800393	0.00216577	NA	NA
GTF2E2	8.0057e-06	0.000506642	-4.46503	Spleen	6.51632e-05	0.00554571	3.99329	Brain_Cortex	1.78276e-05	0.0020951	-4.29049	NA	NA	NA	1	1	1	0	3	-1.65596	-3.85375	1.11077	-3.88513	-1.18211	4.17078	NA	NA	0.097729	0.00011632	0.266669	0.000102275	0.237161	3.03557e-05	NA	NA	0.650961	0.00308709	0.847877	0.00564052	0.813919	0.00195274	NA	NA
GTF2E2	8.0057e-06	0.000506642	-4.46503	Spleen	6.51632e-05	0.00554571	3.99329	Esophagus_Gastroesophageal_Junction	1.88202e-05	0.0019356	4.27845	NA	NA	NA	1	1	1	0	3	-1.65596	-3.85375	1.11077	-3.88513	1.30389	-4.10143	NA	NA	0.097729	0.00011632	0.266669	0.000102275	0.192272	4.10601e-05	NA	NA	0.650961	0.00308709	0.847877	0.00564052	0.782013	0.00233234	NA	NA
GTF2E2	8.0057e-06	0.000506642	-4.46503	Spleen	6.51632e-05	0.00554571	3.99329	Heart_Left_Ventricle	1.83467e-05	0.001936	-4.28412	NA	NA	NA	1	1	1	0	3	-1.65596	-3.85375	1.11077	-3.88513	-1.29583	4.11138	NA	NA	0.097729	0.00011632	0.266669	0.000102275	0.195035	3.93307e-05	NA	NA	0.650961	0.00308709	0.847877	0.00564052	0.798333	0.00254257	NA	NA
GTF2E2	8.0057e-06	0.000506642	-4.46503	Spleen	6.51632e-05	0.00554571	3.99329	Liver	1.93409e-05	0.00210801	-4.27237	NA	NA	NA	1	1	1	0	3	-1.65596	-3.85375	1.11077	-3.88513	-1.22682	4.13026	NA	NA	0.097729	0.00011632	0.266669	0.000102275	0.219891	3.62353e-05	NA	NA	0.650961	0.00308709	0.847877	0.00564052	0.797733	0.00235837	NA	NA
GTF2E2	8.0057e-06	0.000506642	-4.46503	Spleen	6.51632e-05	0.00554571	3.99329	Pancreas	1.83467e-05	0.00210156	-4.28412	NA	NA	NA	1	1	1	0	3	-1.65596	-3.85375	1.11077	-3.88513	-1.29583	4.11138	NA	NA	0.097729	0.00011632	0.266669	0.000102275	0.195035	3.93307e-05	NA	NA	0.650961	0.00308709	0.847877	0.00564052	0.778198	0.00246403	NA	NA
GTF2E2	8.0057e-06	0.000506642	-4.46503	Spleen	6.51632e-05	0.00554571	3.99329	Testis	1.99703e-05	0.00239195	-4.26522	NA	NA	NA	1	1	1	0	3	-1.65596	-3.85375	1.11077	-3.88513	-1.33646	4.07189	NA	NA	0.097729	0.00011632	0.266669	0.000102275	0.181397	4.66337e-05	NA	NA	0.650961	0.00308709	0.847877	0.00564052	0.788804	0.00304705	NA	NA
GTF2E2	8.0057e-06	0.000506642	-4.46503	Spleen	6.51632e-05	0.00554571	3.99329	smultixcan	9.94598e-06	0.00110999	4.41834	NA	NA	NA	1	1	1	0	3	-1.65596	-3.85375	1.11077	-3.88513	1.44091	-4.1999	NA	NA	0.097729	0.00011632	0.266669	0.000102275	0.149609	2.67036e-05	NA	NA	0.650961	0.00308709	0.847877	0.00564052	0.735861	0.00162295	NA	NA
GTF2E2	8.0057e-06	0.000506642	-4.46503	Uterus	3.17104e-05	0.00310956	4.16082	Adrenal_Gland	3.45421e-05	0.00308723	-4.14125	NA	NA	NA	1	1	1	0	3	-1.65596	-3.85375	2.27885	-3.47716	-1.01428	4.08409	NA	NA	0.097729	0.00011632	0.0226762	0.000506752	0.310449	4.42507e-05	NA	NA	0.650961	0.00308709	0.525238	0.0181828	0.852456	0.00251545	NA	NA
GTF2E2	8.0057e-06	0.000506642	-4.46503	Uterus	3.17104e-05	0.00310956	4.16082	Artery_Coronary	9.94598e-06	0.00117747	4.41834	NA	NA	NA	1	1	1	0	3	-1.65596	-3.85375	2.27885	-3.47716	1.44091	-4.1999	NA	NA	0.097729	0.00011632	0.0226762	0.000506752	0.149609	2.67036e-05	NA	NA	0.650961	0.00308709	0.525238	0.0181828	0.735883	0.00171275	NA	NA
GTF2E2	8.0057e-06	0.000506642	-4.46503	Uterus	3.17104e-05	0.00310956	4.16082	Brain_Amygdala	1.83467e-05	0.00222131	4.28412	NA	NA	NA	1	1	1	0	3	-1.65596	-3.85375	2.27885	-3.47716	1.29583	-4.11138	NA	NA	0.097729	0.00011632	0.0226762	0.000506752	0.195035	3.93307e-05	NA	NA	0.650961	0.00308709	0.525238	0.0181828	0.8013	0.00291543	NA	NA
GTF2E2	8.0057e-06	0.000506642	-4.46503	Uterus	3.17104e-05	0.00310956	4.16082	Brain_Anterior_cingulate_cortex_BA24	1.89862e-05	0.00199735	-4.27649	NA	NA	NA	1	1	1	0	3	-1.65596	-3.85375	2.27885	-3.47716	-1.23487	4.13108	NA	NA	0.097729	0.00011632	0.0226762	0.000506752	0.216878	3.61061e-05	NA	NA	0.650961	0.00308709	0.525238	0.0181828	0.807153	0.00256981	NA	NA
GTF2E2	8.0057e-06	0.000506642	-4.46503	Uterus	3.17104e-05	0.00310956	4.16082	Brain_Cerebellum	1.98087e-05	0.00216182	-4.26704	NA	NA	NA	1	1	1	0	3	-1.65596	-3.85375	2.27885	-3.47716	-1.22031	4.1274	NA	NA	0.097729	0.00011632	0.0226762	0.000506752	0.222348	3.66886e-05	NA	NA	0.650961	0.00308709	0.525238	0.0181828	0.800393	0.00216577	NA	NA
GTF2E2	8.0057e-06	0.000506642	-4.46503	Uterus	3.17104e-05	0.00310956	4.16082	Brain_Cortex	1.78276e-05	0.0020951	-4.29049	NA	NA	NA	1	1	1	0	3	-1.65596	-3.85375	2.27885	-3.47716	-1.18211	4.17078	NA	NA	0.097729	0.00011632	0.0226762	0.000506752	0.237161	3.03557e-05	NA	NA	0.650961	0.00308709	0.525238	0.0181828	0.813919	0.00195274	NA	NA
GTF2E2	8.0057e-06	0.000506642	-4.46503	Uterus	3.17104e-05	0.00310956	4.16082	Esophagus_Gastroesophageal_Junction	1.88202e-05	0.0019356	4.27845	NA	NA	NA	1	1	1	0	3	-1.65596	-3.85375	2.27885	-3.47716	1.30389	-4.10143	NA	NA	0.097729	0.00011632	0.0226762	0.000506752	0.192272	4.10601e-05	NA	NA	0.650961	0.00308709	0.525238	0.0181828	0.782013	0.00233234	NA	NA
GTF2E2	8.0057e-06	0.000506642	-4.46503	Uterus	3.17104e-05	0.00310956	4.16082	Heart_Left_Ventricle	1.83467e-05	0.001936	-4.28412	NA	NA	NA	1	1	1	0	3	-1.65596	-3.85375	2.27885	-3.47716	-1.29583	4.11138	NA	NA	0.097729	0.00011632	0.0226762	0.000506752	0.195035	3.93307e-05	NA	NA	0.650961	0.00308709	0.525238	0.0181828	0.798333	0.00254257	NA	NA
GTF2E2	8.0057e-06	0.000506642	-4.46503	Uterus	3.17104e-05	0.00310956	4.16082	Liver	1.93409e-05	0.00210801	-4.27237	NA	NA	NA	1	1	1	0	3	-1.65596	-3.85375	2.27885	-3.47716	-1.22682	4.13026	NA	NA	0.097729	0.00011632	0.0226762	0.000506752	0.219891	3.62353e-05	NA	NA	0.650961	0.00308709	0.525238	0.0181828	0.797733	0.00235837	NA	NA
GTF2E2	8.0057e-06	0.000506642	-4.46503	Uterus	3.17104e-05	0.00310956	4.16082	Pancreas	1.83467e-05	0.00210156	-4.28412	NA	NA	NA	1	1	1	0	3	-1.65596	-3.85375	2.27885	-3.47716	-1.29583	4.11138	NA	NA	0.097729	0.00011632	0.0226762	0.000506752	0.195035	3.93307e-05	NA	NA	0.650961	0.00308709	0.525238	0.0181828	0.778198	0.00246403	NA	NA
GTF2E2	8.0057e-06	0.000506642	-4.46503	Uterus	3.17104e-05	0.00310956	4.16082	Testis	1.99703e-05	0.00239195	-4.26522	NA	NA	NA	1	1	1	0	3	-1.65596	-3.85375	2.27885	-3.47716	-1.33646	4.07189	NA	NA	0.097729	0.00011632	0.0226762	0.000506752	0.181397	4.66337e-05	NA	NA	0.650961	0.00308709	0.525238	0.0181828	0.788804	0.00304705	NA	NA
GTF2E2	8.0057e-06	0.000506642	-4.46503	Uterus	3.17104e-05	0.00310956	4.16082	smultixcan	9.94598e-06	0.00110999	4.41834	NA	NA	NA	1	1	1	0	3	-1.65596	-3.85375	2.27885	-3.47716	1.44091	-4.1999	NA	NA	0.097729	0.00011632	0.0226762	0.000506752	0.149609	2.67036e-05	NA	NA	0.650961	0.00308709	0.525238	0.0181828	0.735861	0.00162295	NA	NA
GTF2E2	8.0057e-06	0.000506642	-4.46503	smultixcan	9.35443e-05	0.00361897	0.0313943	Adrenal_Gland	3.45421e-05	0.00308723	-4.14125	NA	NA	NA	1	1	1	0	3	-1.65596	-3.85375	0.183593	0.0974659	-1.01428	4.08409	NA	NA	0.097729	0.00011632	0.130632	0.00141522	0.310449	4.42507e-05	NA	NA	0.650961	0.00308709	0.653338	0.0198459	0.852456	0.00251545	NA	NA
GTF2E2	8.0057e-06	0.000506642	-4.46503	smultixcan	9.35443e-05	0.00361897	0.0313943	Artery_Coronary	9.94598e-06	0.00117747	4.41834	NA	NA	NA	1	1	1	0	3	-1.65596	-3.85375	0.183593	0.0974659	1.44091	-4.1999	NA	NA	0.097729	0.00011632	0.130632	0.00141522	0.149609	2.67036e-05	NA	NA	0.650961	0.00308709	0.653338	0.0198459	0.735883	0.00171275	NA	NA
GTF2E2	8.0057e-06	0.000506642	-4.46503	smultixcan	9.35443e-05	0.00361897	0.0313943	Brain_Amygdala	1.83467e-05	0.00222131	4.28412	NA	NA	NA	1	1	1	0	3	-1.65596	-3.85375	0.183593	0.0974659	1.29583	-4.11138	NA	NA	0.097729	0.00011632	0.130632	0.00141522	0.195035	3.93307e-05	NA	NA	0.650961	0.00308709	0.653338	0.0198459	0.8013	0.00291543	NA	NA
GTF2E2	8.0057e-06	0.000506642	-4.46503	smultixcan	9.35443e-05	0.00361897	0.0313943	Brain_Anterior_cingulate_cortex_BA24	1.89862e-05	0.00199735	-4.27649	NA	NA	NA	1	1	1	0	3	-1.65596	-3.85375	0.183593	0.0974659	-1.23487	4.13108	NA	NA	0.097729	0.00011632	0.130632	0.00141522	0.216878	3.61061e-05	NA	NA	0.650961	0.00308709	0.653338	0.0198459	0.807153	0.00256981	NA	NA
GTF2E2	8.0057e-06	0.000506642	-4.46503	smultixcan	9.35443e-05	0.00361897	0.0313943	Brain_Cerebellum	1.98087e-05	0.00216182	-4.26704	NA	NA	NA	1	1	1	0	3	-1.65596	-3.85375	0.183593	0.0974659	-1.22031	4.1274	NA	NA	0.097729	0.00011632	0.130632	0.00141522	0.222348	3.66886e-05	NA	NA	0.650961	0.00308709	0.653338	0.0198459	0.800393	0.00216577	NA	NA
GTF2E2	8.0057e-06	0.000506642	-4.46503	smultixcan	9.35443e-05	0.00361897	0.0313943	Brain_Cortex	1.78276e-05	0.0020951	-4.29049	NA	NA	NA	1	1	1	0	3	-1.65596	-3.85375	0.183593	0.0974659	-1.18211	4.17078	NA	NA	0.097729	0.00011632	0.130632	0.00141522	0.237161	3.03557e-05	NA	NA	0.650961	0.00308709	0.653338	0.0198459	0.813919	0.00195274	NA	NA
GTF2E2	8.0057e-06	0.000506642	-4.46503	smultixcan	9.35443e-05	0.00361897	0.0313943	Esophagus_Gastroesophageal_Junction	1.88202e-05	0.0019356	4.27845	NA	NA	NA	1	1	1	0	3	-1.65596	-3.85375	0.183593	0.0974659	1.30389	-4.10143	NA	NA	0.097729	0.00011632	0.130632	0.00141522	0.192272	4.10601e-05	NA	NA	0.650961	0.00308709	0.653338	0.0198459	0.782013	0.00233234	NA	NA
GTF2E2	8.0057e-06	0.000506642	-4.46503	smultixcan	9.35443e-05	0.00361897	0.0313943	Heart_Left_Ventricle	1.83467e-05	0.001936	-4.28412	NA	NA	NA	1	1	1	0	3	-1.65596	-3.85375	0.183593	0.0974659	-1.29583	4.11138	NA	NA	0.097729	0.00011632	0.130632	0.00141522	0.195035	3.93307e-05	NA	NA	0.650961	0.00308709	0.653338	0.0198459	0.798333	0.00254257	NA	NA
GTF2E2	8.0057e-06	0.000506642	-4.46503	smultixcan	9.35443e-05	0.00361897	0.0313943	Liver	1.93409e-05	0.00210801	-4.27237	NA	NA	NA	1	1	1	0	3	-1.65596	-3.85375	0.183593	0.0974659	-1.22682	4.13026	NA	NA	0.097729	0.00011632	0.130632	0.00141522	0.219891	3.62353e-05	NA	NA	0.650961	0.00308709	0.653338	0.0198459	0.797733	0.00235837	NA	NA
GTF2E2	8.0057e-06	0.000506642	-4.46503	smultixcan	9.35443e-05	0.00361897	0.0313943	Pancreas	1.83467e-05	0.00210156	-4.28412	NA	NA	NA	1	1	1	0	3	-1.65596	-3.85375	0.183593	0.0974659	-1.29583	4.11138	NA	NA	0.097729	0.00011632	0.130632	0.00141522	0.195035	3.93307e-05	NA	NA	0.650961	0.00308709	0.653338	0.0198459	0.778198	0.00246403	NA	NA
GTF2E2	8.0057e-06	0.000506642	-4.46503	smultixcan	9.35443e-05	0.00361897	0.0313943	Testis	1.99703e-05	0.00239195	-4.26522	NA	NA	NA	1	1	1	0	3	-1.65596	-3.85375	0.183593	0.0974659	-1.33646	4.07189	NA	NA	0.097729	0.00011632	0.130632	0.00141522	0.181397	4.66337e-05	NA	NA	0.650961	0.00308709	0.653338	0.0198459	0.788804	0.00304705	NA	NA
GTF2E2	8.0057e-06	0.000506642	-4.46503	smultixcan	9.35443e-05	0.00361897	0.0313943	smultixcan	9.94598e-06	0.00110999	4.41834	NA	NA	NA	1	1	1	0	3	-1.65596	-3.85375	0.183593	0.0974659	1.44091	-4.1999	NA	NA	0.097729	0.00011632	0.130632	0.00141522	0.149609	2.67036e-05	NA	NA	0.650961	0.00308709	0.653338	0.0198459	0.735861	0.00162295	NA	NA
ZSWIM8	8.5911e-06	0.00053405	4.4499	Adipose_Subcutaneous	5.10374e-07	0.000119274	5.02237	Cells_EBV-transformed_lymphocytes	1.82895e-06	0.000231463	-4.77146	NA	NA	NA	1	1	1	0	3	-0.0831025	5.41775	-0.135088	-5.08897	-0.187321	5.16406	NA	NA	0.93377	6.0353e-08	0.892543	3.60018e-07	0.851409	2.41654e-07	NA	NA	0.95987	5.54512e-06	0.990246	5.2585e-05	0.980198	2.4587e-05	NA	NA
ZSWIM8	8.5911e-06	0.00053405	4.4499	Adipose_Subcutaneous	5.10374e-07	0.000119274	5.02237	smultixcan	1.82895e-06	0.00029002	-4.77146	NA	NA	NA	1	1	1	0	3	-0.0831025	5.41775	-0.135088	-5.08897	-0.187321	5.16406	NA	NA	0.93377	6.0353e-08	0.892543	3.60018e-07	0.851409	2.41654e-07	NA	NA	0.95987	5.54512e-06	0.990246	5.2585e-05	0.982467	2.91195e-05	NA	NA
ZSWIM8	8.5911e-06	0.00053405	4.4499	Adipose_Visceral_Omentum	5.10374e-07	0.000170036	5.02237	Cells_EBV-transformed_lymphocytes	1.82895e-06	0.000231463	-4.77146	NA	NA	NA	1	1	1	0	3	-0.0831025	5.41775	0.094247	-5.06575	-0.187321	5.16406	NA	NA	0.93377	6.0353e-08	0.924913	4.06791e-07	0.851409	2.41654e-07	NA	NA	0.95987	5.54512e-06	0.992248	5.73892e-05	0.980198	2.4587e-05	NA	NA
ZSWIM8	8.5911e-06	0.00053405	4.4499	Adipose_Visceral_Omentum	5.10374e-07	0.000170036	5.02237	smultixcan	1.82895e-06	0.00029002	-4.77146	NA	NA	NA	1	1	1	0	3	-0.0831025	5.41775	0.094247	-5.06575	-0.187321	5.16406	NA	NA	0.93377	6.0353e-08	0.924913	4.06791e-07	0.851409	2.41654e-07	NA	NA	0.95987	5.54512e-06	0.992248	5.73892e-05	0.982467	2.91195e-05	NA	NA
ZSWIM8	8.5911e-06	0.00053405	4.4499	Artery_Aorta	5.10374e-07	0.000158744	5.02237	Cells_EBV-transformed_lymphocytes	1.82895e-06	0.000231463	-4.77146	NA	NA	NA	1	1	1	0	3	-0.0831025	5.41775	-0.084329	-5.26807	-0.187321	5.16406	NA	NA	0.93377	6.0353e-08	0.932795	1.37867e-07	0.851409	2.41654e-07	NA	NA	0.95987	5.54512e-06	0.991193	2.618e-05	0.980198	2.4587e-05	NA	NA
ZSWIM8	8.5911e-06	0.00053405	4.4499	Artery_Aorta	5.10374e-07	0.000158744	5.02237	smultixcan	1.82895e-06	0.00029002	-4.77146	NA	NA	NA	1	1	1	0	3	-0.0831025	5.41775	-0.084329	-5.26807	-0.187321	5.16406	NA	NA	0.93377	6.0353e-08	0.932795	1.37867e-07	0.851409	2.41654e-07	NA	NA	0.95987	5.54512e-06	0.991193	2.618e-05	0.982467	2.91195e-05	NA	NA
ZSWIM8	8.5911e-06	0.00053405	4.4499	Artery_Coronary	5.10374e-07	0.000147954	5.02237	Cells_EBV-transformed_lymphocytes	1.82895e-06	0.000231463	-4.77146	NA	NA	NA	1	1	1	0	3	-0.0831025	5.41775	0.102633	-5.24957	-0.187321	5.16406	NA	NA	0.93377	6.0353e-08	0.918255	1.52455e-07	0.851409	2.41654e-07	NA	NA	0.95987	5.54512e-06	0.988283	2.55396e-05	0.980198	2.4587e-05	NA	NA
ZSWIM8	8.5911e-06	0.00053405	4.4499	Artery_Coronary	5.10374e-07	0.000147954	5.02237	smultixcan	1.82895e-06	0.00029002	-4.77146	NA	NA	NA	1	1	1	0	3	-0.0831025	5.41775	0.102633	-5.24957	-0.187321	5.16406	NA	NA	0.93377	6.0353e-08	0.918255	1.52455e-07	0.851409	2.41654e-07	NA	NA	0.95987	5.54512e-06	0.988283	2.55396e-05	0.982467	2.91195e-05	NA	NA
ZSWIM8	8.5911e-06	0.00053405	4.4499	Artery_Tibial	5.10374e-07	0.000128021	5.02237	Cells_EBV-transformed_lymphocytes	1.82895e-06	0.000231463	-4.77146	NA	NA	NA	1	1	1	0	3	-0.0831025	5.41775	0.103957	-5.19783	-0.187321	5.16406	NA	NA	0.93377	6.0353e-08	0.917203	2.01632e-07	0.851409	2.41654e-07	NA	NA	0.95987	5.54512e-06	0.992171	2.85309e-05	0.980198	2.4587e-05	NA	NA
ZSWIM8	8.5911e-06	0.00053405	4.4499	Artery_Tibial	5.10374e-07	0.000128021	5.02237	smultixcan	1.82895e-06	0.00029002	-4.77146	NA	NA	NA	1	1	1	0	3	-0.0831025	5.41775	0.103957	-5.19783	-0.187321	5.16406	NA	NA	0.93377	6.0353e-08	0.917203	2.01632e-07	0.851409	2.41654e-07	NA	NA	0.95987	5.54512e-06	0.992171	2.85309e-05	0.982467	2.91195e-05	NA	NA
ZSWIM8	8.5911e-06	0.00053405	4.4499	Brain_Amygdala	5.10374e-07	0.000154108	5.02237	Cells_EBV-transformed_lymphocytes	1.82895e-06	0.000231463	-4.77146	NA	NA	NA	1	1	1	0	3	-0.0831025	5.41775	0.0912416	-5.17976	-0.187321	5.16406	NA	NA	0.93377	6.0353e-08	0.927301	2.22174e-07	0.851409	2.41654e-07	NA	NA	0.95987	5.54512e-06	0.991376	4.14929e-05	0.980198	2.4587e-05	NA	NA
ZSWIM8	8.5911e-06	0.00053405	4.4499	Brain_Amygdala	5.10374e-07	0.000154108	5.02237	smultixcan	1.82895e-06	0.00029002	-4.77146	NA	NA	NA	1	1	1	0	3	-0.0831025	5.41775	0.0912416	-5.17976	-0.187321	5.16406	NA	NA	0.93377	6.0353e-08	0.927301	2.22174e-07	0.851409	2.41654e-07	NA	NA	0.95987	5.54512e-06	0.991376	4.14929e-05	0.982467	2.91195e-05	NA	NA
ZSWIM8	8.5911e-06	0.00053405	4.4499	Brain_Anterior_cingulate_cortex_BA24	5.10374e-07	0.000141447	5.02237	Cells_EBV-transformed_lymphocytes	1.82895e-06	0.000231463	-4.77146	NA	NA	NA	1	1	1	0	3	-0.0831025	5.41775	-0.179974	-5.03689	-0.187321	5.16406	NA	NA	0.93377	6.0353e-08	0.857173	4.73162e-07	0.851409	2.41654e-07	NA	NA	0.95987	5.54512e-06	0.987732	6.8153e-05	0.980198	2.4587e-05	NA	NA
ZSWIM8	8.5911e-06	0.00053405	4.4499	Brain_Anterior_cingulate_cortex_BA24	5.10374e-07	0.000141447	5.02237	smultixcan	1.82895e-06	0.00029002	-4.77146	NA	NA	NA	1	1	1	0	3	-0.0831025	5.41775	-0.179974	-5.03689	-0.187321	5.16406	NA	NA	0.93377	6.0353e-08	0.857173	4.73162e-07	0.851409	2.41654e-07	NA	NA	0.95987	5.54512e-06	0.987732	6.8153e-05	0.982467	2.91195e-05	NA	NA
ZSWIM8	8.5911e-06	0.00053405	4.4499	Brain_Caudate_basal_ganglia	5.10374e-07	0.000146513	5.02237	Cells_EBV-transformed_lymphocytes	1.82895e-06	0.000231463	-4.77146	NA	NA	NA	1	1	1	0	3	-0.0831025	5.41775	-0.167597	-5.12672	-0.187321	5.16406	NA	NA	0.93377	6.0353e-08	0.866901	2.94832e-07	0.851409	2.41654e-07	NA	NA	0.95987	5.54512e-06	0.987325	4.87887e-05	0.980198	2.4587e-05	NA	NA
ZSWIM8	8.5911e-06	0.00053405	4.4499	Brain_Caudate_basal_ganglia	5.10374e-07	0.000146513	5.02237	smultixcan	1.82895e-06	0.00029002	-4.77146	NA	NA	NA	1	1	1	0	3	-0.0831025	5.41775	-0.167597	-5.12672	-0.187321	5.16406	NA	NA	0.93377	6.0353e-08	0.866901	2.94832e-07	0.851409	2.41654e-07	NA	NA	0.95987	5.54512e-06	0.987325	4.87887e-05	0.982467	2.91195e-05	NA	NA
ZSWIM8	8.5911e-06	0.00053405	4.4499	Brain_Cerebellum	5.10374e-07	0.000166284	5.02237	Cells_EBV-transformed_lymphocytes	1.82895e-06	0.000231463	-4.77146	NA	NA	NA	1	1	1	0	3	-0.0831025	5.41775	-0.263623	-4.55822	-0.187321	5.16406	NA	NA	0.93377	6.0353e-08	0.792071	5.15886e-06	0.851409	2.41654e-07	NA	NA	0.95987	5.54512e-06	0.975712	0.000540828	0.980198	2.4587e-05	NA	NA
ZSWIM8	8.5911e-06	0.00053405	4.4499	Brain_Cerebellum	5.10374e-07	0.000166284	5.02237	smultixcan	1.82895e-06	0.00029002	-4.77146	NA	NA	NA	1	1	1	0	3	-0.0831025	5.41775	-0.263623	-4.55822	-0.187321	5.16406	NA	NA	0.93377	6.0353e-08	0.792071	5.15886e-06	0.851409	2.41654e-07	NA	NA	0.95987	5.54512e-06	0.975712	0.000540828	0.982467	2.91195e-05	NA	NA
ZSWIM8	8.5911e-06	0.00053405	4.4499	Brain_Cortex	5.10374e-07	0.000131983	5.02237	Cells_EBV-transformed_lymphocytes	1.82895e-06	0.000231463	-4.77146	NA	NA	NA	1	1	1	0	3	-0.0831025	5.41775	-0.189794	-4.91387	-0.187321	5.16406	NA	NA	0.93377	6.0353e-08	0.849471	8.92969e-07	0.851409	2.41654e-07	NA	NA	0.95987	5.54512e-06	0.985451	0.000128431	0.980198	2.4587e-05	NA	NA
ZSWIM8	8.5911e-06	0.00053405	4.4499	Brain_Cortex	5.10374e-07	0.000131983	5.02237	smultixcan	1.82895e-06	0.00029002	-4.77146	NA	NA	NA	1	1	1	0	3	-0.0831025	5.41775	-0.189794	-4.91387	-0.187321	5.16406	NA	NA	0.93377	6.0353e-08	0.849471	8.92969e-07	0.851409	2.41654e-07	NA	NA	0.95987	5.54512e-06	0.985451	0.000128431	0.982467	2.91195e-05	NA	NA
ZSWIM8	8.5911e-06	0.00053405	4.4499	Brain_Frontal_Cortex_BA9	5.10374e-07	0.000116691	5.02237	Cells_EBV-transformed_lymphocytes	1.82895e-06	0.000231463	-4.77146	NA	NA	NA	1	1	1	0	3	-0.0831025	5.41775	-0.173068	-5.06191	-0.187321	5.16406	NA	NA	0.93377	6.0353e-08	0.862598	4.15083e-07	0.851409	2.41654e-07	NA	NA	0.95987	5.54512e-06	0.989084	5.64216e-05	0.980198	2.4587e-05	NA	NA
ZSWIM8	8.5911e-06	0.00053405	4.4499	Brain_Frontal_Cortex_BA9	5.10374e-07	0.000116691	5.02237	smultixcan	1.82895e-06	0.00029002	-4.77146	NA	NA	NA	1	1	1	0	3	-0.0831025	5.41775	-0.173068	-5.06191	-0.187321	5.16406	NA	NA	0.93377	6.0353e-08	0.862598	4.15083e-07	0.851409	2.41654e-07	NA	NA	0.95987	5.54512e-06	0.989084	5.64216e-05	0.982467	2.91195e-05	NA	NA
ZSWIM8	8.5911e-06	0.00053405	4.4499	Brain_Hippocampus	5.10374e-07	0.000148991	5.02237	Cells_EBV-transformed_lymphocytes	1.82895e-06	0.000231463	-4.77146	NA	NA	NA	1	1	1	0	3	-0.0831025	5.41775	-0.162378	-4.95627	-0.187321	5.16406	NA	NA	0.93377	6.0353e-08	0.871008	7.18581e-07	0.851409	2.41654e-07	NA	NA	0.95987	5.54512e-06	0.986942	0.000115894	0.980198	2.4587e-05	NA	NA
ZSWIM8	8.5911e-06	0.00053405	4.4499	Brain_Hippocampus	5.10374e-07	0.000148991	5.02237	smultixcan	1.82895e-06	0.00029002	-4.77146	NA	NA	NA	1	1	1	0	3	-0.0831025	5.41775	-0.162378	-4.95627	-0.187321	5.16406	NA	NA	0.93377	6.0353e-08	0.871008	7.18581e-07	0.851409	2.41654e-07	NA	NA	0.95987	5.54512e-06	0.986942	0.000115894	0.982467	2.91195e-05	NA	NA
ZSWIM8	8.5911e-06	0.00053405	4.4499	Brain_Hypothalamus	5.10374e-07	0.000160686	5.02237	Cells_EBV-transformed_lymphocytes	1.82895e-06	0.000231463	-4.77146	NA	NA	NA	1	1	1	0	3	-0.0831025	5.41775	-0.157313	-5.0274	-0.187321	5.16406	NA	NA	0.93377	6.0353e-08	0.874999	4.97182e-07	0.851409	2.41654e-07	NA	NA	0.95987	5.54512e-06	0.984601	8.3858e-05	0.980198	2.4587e-05	NA	NA
ZSWIM8	8.5911e-06	0.00053405	4.4499	Brain_Hypothalamus	5.10374e-07	0.000160686	5.02237	smultixcan	1.82895e-06	0.00029002	-4.77146	NA	NA	NA	1	1	1	0	3	-0.0831025	5.41775	-0.157313	-5.0274	-0.187321	5.16406	NA	NA	0.93377	6.0353e-08	0.874999	4.97182e-07	0.851409	2.41654e-07	NA	NA	0.95987	5.54512e-06	0.984601	8.3858e-05	0.982467	2.91195e-05	NA	NA
ZSWIM8	8.5911e-06	0.00053405	4.4499	Brain_Nucleus_accumbens_basal_ganglia	5.10374e-07	0.000162495	5.02237	Cells_EBV-transformed_lymphocytes	1.82895e-06	0.000231463	-4.77146	NA	NA	NA	1	1	1	0	3	-0.0831025	5.41775	0.144411	-5.44024	-0.187321	5.16406	NA	NA	0.93377	6.0353e-08	0.885176	5.32076e-08	0.851409	2.41654e-07	NA	NA	0.95987	5.54512e-06	0.9879	1.17865e-05	0.980198	2.4587e-05	NA	NA
ZSWIM8	8.5911e-06	0.00053405	4.4499	Brain_Nucleus_accumbens_basal_ganglia	5.10374e-07	0.000162495	5.02237	smultixcan	1.82895e-06	0.00029002	-4.77146	NA	NA	NA	1	1	1	0	3	-0.0831025	5.41775	0.144411	-5.44024	-0.187321	5.16406	NA	NA	0.93377	6.0353e-08	0.885176	5.32076e-08	0.851409	2.41654e-07	NA	NA	0.95987	5.54512e-06	0.9879	1.17865e-05	0.982467	2.91195e-05	NA	NA
ZSWIM8	8.5911e-06	0.00053405	4.4499	Brain_Putamen_basal_ganglia	5.10374e-07	0.000114763	5.02237	Cells_EBV-transformed_lymphocytes	1.82895e-06	0.000231463	-4.77146	NA	NA	NA	1	1	1	0	3	-0.0831025	5.41775	0.0930319	-5.15255	-0.187321	5.16406	NA	NA	0.93377	6.0353e-08	0.925878	2.56975e-07	0.851409	2.41654e-07	NA	NA	0.95987	5.54512e-06	0.99127	3.84369e-05	0.980198	2.4587e-05	NA	NA
ZSWIM8	8.5911e-06	0.00053405	4.4499	Brain_Putamen_basal_ganglia	5.10374e-07	0.000114763	5.02237	smultixcan	1.82895e-06	0.00029002	-4.77146	NA	NA	NA	1	1	1	0	3	-0.0831025	5.41775	0.0930319	-5.15255	-0.187321	5.16406	NA	NA	0.93377	6.0353e-08	0.925878	2.56975e-07	0.851409	2.41654e-07	NA	NA	0.95987	5.54512e-06	0.99127	3.84369e-05	0.982467	2.91195e-05	NA	NA
ZSWIM8	8.5911e-06	0.00053405	4.4499	Brain_Spinal_cord_cervical_c-1	5.10374e-07	0.000111942	5.02237	Cells_EBV-transformed_lymphocytes	1.82895e-06	0.000231463	-4.77146	NA	NA	NA	1	1	1	0	3	-0.0831025	5.41775	0.0936722	-4.92758	-0.187321	5.16406	NA	NA	0.93377	6.0353e-08	0.92537	8.32547e-07	0.851409	2.41654e-07	NA	NA	0.95987	5.54512e-06	0.991988	0.000113021	0.980198	2.4587e-05	NA	NA
ZSWIM8	8.5911e-06	0.00053405	4.4499	Brain_Spinal_cord_cervical_c-1	5.10374e-07	0.000111942	5.02237	smultixcan	1.82895e-06	0.00029002	-4.77146	NA	NA	NA	1	1	1	0	3	-0.0831025	5.41775	0.0936722	-4.92758	-0.187321	5.16406	NA	NA	0.93377	6.0353e-08	0.92537	8.32547e-07	0.851409	2.41654e-07	NA	NA	0.95987	5.54512e-06	0.991988	0.000113021	0.982467	2.91195e-05	NA	NA
ZSWIM8	8.5911e-06	0.00053405	4.4499	Brain_Substantia_nigra	5.10374e-07	0.000136839	5.02237	Cells_EBV-transformed_lymphocytes	1.82895e-06	0.000231463	-4.77146	NA	NA	NA	1	1	1	0	3	-0.0831025	5.41775	0.144411	-5.44024	-0.187321	5.16406	NA	NA	0.93377	6.0353e-08	0.885176	5.32076e-08	0.851409	2.41654e-07	NA	NA	0.95987	5.54512e-06	0.984097	1.04277e-05	0.980198	2.4587e-05	NA	NA
ZSWIM8	8.5911e-06	0.00053405	4.4499	Brain_Substantia_nigra	5.10374e-07	0.000136839	5.02237	smultixcan	1.82895e-06	0.00029002	-4.77146	NA	NA	NA	1	1	1	0	3	-0.0831025	5.41775	0.144411	-5.44024	-0.187321	5.16406	NA	NA	0.93377	6.0353e-08	0.885176	5.32076e-08	0.851409	2.41654e-07	NA	NA	0.95987	5.54512e-06	0.984097	1.04277e-05	0.982467	2.91195e-05	NA	NA
ZSWIM8	8.5911e-06	0.00053405	4.4499	Cells_Cultured_fibroblasts	5.10374e-07	0.000112681	5.02237	Cells_EBV-transformed_lymphocytes	1.82895e-06	0.000231463	-4.77146	NA	NA	NA	1	1	1	0	3	-0.0831025	5.41775	0.125852	-5.42721	-0.187321	5.16406	NA	NA	0.93377	6.0353e-08	0.899849	5.72409e-08	0.851409	2.41654e-07	NA	NA	0.95987	5.54512e-06	0.993235	1.02113e-05	0.980198	2.4587e-05	NA	NA
ZSWIM8	8.5911e-06	0.00053405	4.4499	Cells_Cultured_fibroblasts	5.10374e-07	0.000112681	5.02237	smultixcan	1.82895e-06	0.00029002	-4.77146	NA	NA	NA	1	1	1	0	3	-0.0831025	5.41775	0.125852	-5.42721	-0.187321	5.16406	NA	NA	0.93377	6.0353e-08	0.899849	5.72409e-08	0.851409	2.41654e-07	NA	NA	0.95987	5.54512e-06	0.993235	1.02113e-05	0.982467	2.91195e-05	NA	NA
ZSWIM8	8.5911e-06	0.00053405	4.4499	Cells_EBV-transformed_lymphocytes	5.10374e-07	0.000188865	5.02237	Cells_EBV-transformed_lymphocytes	1.82895e-06	0.000231463	-4.77146	NA	NA	NA	1	1	1	0	3	-0.0831025	5.41775	0.120142	-5.33353	-0.187321	5.16406	NA	NA	0.93377	6.0353e-08	0.904371	9.63205e-08	0.851409	2.41654e-07	NA	NA	0.95987	5.54512e-06	0.988092	1.50044e-05	0.980198	2.4587e-05	NA	NA
ZSWIM8	8.5911e-06	0.00053405	4.4499	Cells_EBV-transformed_lymphocytes	5.10374e-07	0.000188865	5.02237	smultixcan	1.82895e-06	0.00029002	-4.77146	NA	NA	NA	1	1	1	0	3	-0.0831025	5.41775	0.120142	-5.33353	-0.187321	5.16406	NA	NA	0.93377	6.0353e-08	0.904371	9.63205e-08	0.851409	2.41654e-07	NA	NA	0.95987	5.54512e-06	0.988092	1.50044e-05	0.982467	2.91195e-05	NA	NA
ZSWIM8	8.5911e-06	0.00053405	4.4499	Colon_Sigmoid	5.10374e-07	0.000164643	5.02237	Cells_EBV-transformed_lymphocytes	1.82895e-06	0.000231463	-4.77146	NA	NA	NA	1	1	1	0	3	-0.0831025	5.41775	0.144411	-5.44024	-0.187321	5.16406	NA	NA	0.93377	6.0353e-08	0.885176	5.32076e-08	0.851409	2.41654e-07	NA	NA	0.95987	5.54512e-06	0.984723	1.12106e-05	0.980198	2.4587e-05	NA	NA
ZSWIM8	8.5911e-06	0.00053405	4.4499	Colon_Sigmoid	5.10374e-07	0.000164643	5.02237	smultixcan	1.82895e-06	0.00029002	-4.77146	NA	NA	NA	1	1	1	0	3	-0.0831025	5.41775	0.144411	-5.44024	-0.187321	5.16406	NA	NA	0.93377	6.0353e-08	0.885176	5.32076e-08	0.851409	2.41654e-07	NA	NA	0.95987	5.54512e-06	0.984723	1.12106e-05	0.982467	2.91195e-05	NA	NA
ZSWIM8	8.5911e-06	0.00053405	4.4499	Colon_Transverse	5.10374e-07	0.000122848	5.02237	Cells_EBV-transformed_lymphocytes	1.82895e-06	0.000231463	-4.77146	NA	NA	NA	1	1	1	0	3	-0.0831025	5.41775	-0.149794	-5.08878	-0.187321	5.16406	NA	NA	0.93377	6.0353e-08	0.880927	3.60377e-07	0.851409	2.41654e-07	NA	NA	0.95987	5.54512e-06	0.987791	5.09711e-05	0.980198	2.4587e-05	NA	NA
ZSWIM8	8.5911e-06	0.00053405	4.4499	Colon_Transverse	5.10374e-07	0.000122848	5.02237	smultixcan	1.82895e-06	0.00029002	-4.77146	NA	NA	NA	1	1	1	0	3	-0.0831025	5.41775	-0.149794	-5.08878	-0.187321	5.16406	NA	NA	0.93377	6.0353e-08	0.880927	3.60377e-07	0.851409	2.41654e-07	NA	NA	0.95987	5.54512e-06	0.987791	5.09711e-05	0.982467	2.91195e-05	NA	NA
ZSWIM8	8.5911e-06	0.00053405	4.4499	Esophagus_Gastroesophageal_Junction	5.10374e-07	0.000117077	5.02237	Cells_EBV-transformed_lymphocytes	1.82895e-06	0.000231463	-4.77146	NA	NA	NA	1	1	1	0	3	-0.0831025	5.41775	-0.154153	-5.01875	-0.187321	5.16406	NA	NA	0.93377	6.0353e-08	0.877489	5.20085e-07	0.851409	2.41654e-07	NA	NA	0.95987	5.54512e-06	0.983058	6.38514e-05	0.980198	2.4587e-05	NA	NA
ZSWIM8	8.5911e-06	0.00053405	4.4499	Esophagus_Gastroesophageal_Junction	5.10374e-07	0.000117077	5.02237	smultixcan	1.82895e-06	0.00029002	-4.77146	NA	NA	NA	1	1	1	0	3	-0.0831025	5.41775	-0.154153	-5.01875	-0.187321	5.16406	NA	NA	0.93377	6.0353e-08	0.877489	5.20085e-07	0.851409	2.41654e-07	NA	NA	0.95987	5.54512e-06	0.983058	6.38514e-05	0.982467	2.91195e-05	NA	NA
ZSWIM8	8.5911e-06	0.00053405	4.4499	Esophagus_Mucosa	5.10374e-07	0.000117833	5.02237	Cells_EBV-transformed_lymphocytes	1.82895e-06	0.000231463	-4.77146	NA	NA	NA	1	1	1	0	3	-0.0831025	5.41775	-0.502972	-1.95663	-0.187321	5.16406	NA	NA	0.93377	6.0353e-08	0.614984	0.0503912	0.851409	2.41654e-07	NA	NA	0.95987	5.54512e-06	0.950588	0.294298	0.980198	2.4587e-05	NA	NA
ZSWIM8	8.5911e-06	0.00053405	4.4499	Esophagus_Mucosa	5.10374e-07	0.000117833	5.02237	smultixcan	1.82895e-06	0.00029002	-4.77146	NA	NA	NA	1	1	1	0	3	-0.0831025	5.41775	-0.502972	-1.95663	-0.187321	5.16406	NA	NA	0.93377	6.0353e-08	0.614984	0.0503912	0.851409	2.41654e-07	NA	NA	0.95987	5.54512e-06	0.950588	0.294298	0.982467	2.91195e-05	NA	NA
ZSWIM8	8.5911e-06	0.00053405	4.4499	Esophagus_Muscularis	5.10374e-07	0.000126807	5.02237	Cells_EBV-transformed_lymphocytes	1.82895e-06	0.000231463	-4.77146	NA	NA	NA	1	1	1	0	3	-0.0831025	5.41775	-0.146535	-5.0841	-0.187321	5.16406	NA	NA	0.93377	6.0353e-08	0.883499	3.69377e-07	0.851409	2.41654e-07	NA	NA	0.95987	5.54512e-06	0.989419	4.57776e-05	0.980198	2.4587e-05	NA	NA
ZSWIM8	8.5911e-06	0.00053405	4.4499	Esophagus_Muscularis	5.10374e-07	0.000126807	5.02237	smultixcan	1.82895e-06	0.00029002	-4.77146	NA	NA	NA	1	1	1	0	3	-0.0831025	5.41775	-0.146535	-5.0841	-0.187321	5.16406	NA	NA	0.93377	6.0353e-08	0.883499	3.69377e-07	0.851409	2.41654e-07	NA	NA	0.95987	5.54512e-06	0.989419	4.57776e-05	0.982467	2.91195e-05	NA	NA
ZSWIM8	8.5911e-06	0.00053405	4.4499	Heart_Atrial_Appendage	5.10374e-07	0.000122178	5.02237	Cells_EBV-transformed_lymphocytes	1.82895e-06	0.000231463	-4.77146	NA	NA	NA	1	1	1	0	3	-0.0831025	5.41775	0.098333	-5.13369	-0.187321	5.16406	NA	NA	0.93377	6.0353e-08	0.921668	2.84112e-07	0.851409	2.41654e-07	NA	NA	0.95987	5.54512e-06	0.990273	4.05178e-05	0.980198	2.4587e-05	NA	NA
ZSWIM8	8.5911e-06	0.00053405	4.4499	Heart_Atrial_Appendage	5.10374e-07	0.000122178	5.02237	smultixcan	1.82895e-06	0.00029002	-4.77146	NA	NA	NA	1	1	1	0	3	-0.0831025	5.41775	0.098333	-5.13369	-0.187321	5.16406	NA	NA	0.93377	6.0353e-08	0.921668	2.84112e-07	0.851409	2.41654e-07	NA	NA	0.95987	5.54512e-06	0.990273	4.05178e-05	0.982467	2.91195e-05	NA	NA
ZSWIM8	8.5911e-06	0.00053405	4.4499	Heart_Left_Ventricle	5.10374e-07	0.000123928	5.02237	Cells_EBV-transformed_lymphocytes	1.82895e-06	0.000231463	-4.77146	NA	NA	NA	1	1	1	0	3	-0.0831025	5.41775	0.0903965	-5.02304	-0.187321	5.16406	NA	NA	0.93377	6.0353e-08	0.927972	5.08607e-07	0.851409	2.41654e-07	NA	NA	0.95987	5.54512e-06	0.994792	6.84645e-05	0.980198	2.4587e-05	NA	NA
ZSWIM8	8.5911e-06	0.00053405	4.4499	Heart_Left_Ventricle	5.10374e-07	0.000123928	5.02237	smultixcan	1.82895e-06	0.00029002	-4.77146	NA	NA	NA	1	1	1	0	3	-0.0831025	5.41775	0.0903965	-5.02304	-0.187321	5.16406	NA	NA	0.93377	6.0353e-08	0.927972	5.08607e-07	0.851409	2.41654e-07	NA	NA	0.95987	5.54512e-06	0.994792	6.84645e-05	0.982467	2.91195e-05	NA	NA
ZSWIM8	8.5911e-06	0.00053405	4.4499	Kidney_Cortex	5.10374e-07	0.000170125	5.02237	Cells_EBV-transformed_lymphocytes	1.82895e-06	0.000231463	-4.77146	NA	NA	NA	1	1	1	0	3	-0.0831025	5.41775	0.0925905	-5.05948	-0.187321	5.16406	NA	NA	0.93377	6.0353e-08	0.926229	4.20405e-07	0.851409	2.41654e-07	NA	NA	0.95987	5.54512e-06	0.987163	7.16713e-05	0.980198	2.4587e-05	NA	NA
ZSWIM8	8.5911e-06	0.00053405	4.4499	Kidney_Cortex	5.10374e-07	0.000170125	5.02237	smultixcan	1.82895e-06	0.00029002	-4.77146	NA	NA	NA	1	1	1	0	3	-0.0831025	5.41775	0.0925905	-5.05948	-0.187321	5.16406	NA	NA	0.93377	6.0353e-08	0.926229	4.20405e-07	0.851409	2.41654e-07	NA	NA	0.95987	5.54512e-06	0.987163	7.16713e-05	0.982467	2.91195e-05	NA	NA
ZSWIM8	8.5911e-06	0.00053405	4.4499	Liver	5.10374e-07	0.000161944	5.02237	Cells_EBV-transformed_lymphocytes	1.82895e-06	0.000231463	-4.77146	NA	NA	NA	1	1	1	0	3	-0.0831025	5.41775	0.144411	-5.44024	-0.187321	5.16406	NA	NA	0.93377	6.0353e-08	0.885176	5.32076e-08	0.851409	2.41654e-07	NA	NA	0.95987	5.54512e-06	0.987272	8.57119e-06	0.980198	2.4587e-05	NA	NA
ZSWIM8	8.5911e-06	0.00053405	4.4499	Liver	5.10374e-07	0.000161944	5.02237	smultixcan	1.82895e-06	0.00029002	-4.77146	NA	NA	NA	1	1	1	0	3	-0.0831025	5.41775	0.144411	-5.44024	-0.187321	5.16406	NA	NA	0.93377	6.0353e-08	0.885176	5.32076e-08	0.851409	2.41654e-07	NA	NA	0.95987	5.54512e-06	0.987272	8.57119e-06	0.982467	2.91195e-05	NA	NA
ZSWIM8	8.5911e-06	0.00053405	4.4499	Lung	5.10374e-07	0.000133406	5.02237	Cells_EBV-transformed_lymphocytes	1.82895e-06	0.000231463	-4.77146	NA	NA	NA	1	1	1	0	3	-0.0831025	5.41775	-0.128427	-5.15846	-0.187321	5.16406	NA	NA	0.93377	6.0353e-08	0.897811	2.48993e-07	0.851409	2.41654e-07	NA	NA	0.95987	5.54512e-06	0.994753	3.54414e-05	0.980198	2.4587e-05	NA	NA
ZSWIM8	8.5911e-06	0.00053405	4.4499	Lung	5.10374e-07	0.000133406	5.02237	smultixcan	1.82895e-06	0.00029002	-4.77146	NA	NA	NA	1	1	1	0	3	-0.0831025	5.41775	-0.128427	-5.15846	-0.187321	5.16406	NA	NA	0.93377	6.0353e-08	0.897811	2.48993e-07	0.851409	2.41654e-07	NA	NA	0.95987	5.54512e-06	0.994753	3.54414e-05	0.982467	2.91195e-05	NA	NA
ZSWIM8	8.5911e-06	0.00053405	4.4499	Minor_Salivary_Gland	5.10374e-07	0.000139139	5.02237	Cells_EBV-transformed_lymphocytes	1.82895e-06	0.000231463	-4.77146	NA	NA	NA	1	1	1	0	3	-0.0831025	5.41775	0.0783863	-4.87539	-0.187321	5.16406	NA	NA	0.93377	6.0353e-08	0.937521	1.08595e-06	0.851409	2.41654e-07	NA	NA	0.95987	5.54512e-06	0.994305	0.000151568	0.980198	2.4587e-05	NA	NA
ZSWIM8	8.5911e-06	0.00053405	4.4499	Minor_Salivary_Gland	5.10374e-07	0.000139139	5.02237	smultixcan	1.82895e-06	0.00029002	-4.77146	NA	NA	NA	1	1	1	0	3	-0.0831025	5.41775	0.0783863	-4.87539	-0.187321	5.16406	NA	NA	0.93377	6.0353e-08	0.937521	1.08595e-06	0.851409	2.41654e-07	NA	NA	0.95987	5.54512e-06	0.994305	0.000151568	0.982467	2.91195e-05	NA	NA
ZSWIM8	8.5911e-06	0.00053405	4.4499	Nerve_Tibial	5.10374e-07	0.000137042	5.02237	Cells_EBV-transformed_lymphocytes	1.82895e-06	0.000231463	-4.77146	NA	NA	NA	1	1	1	0	3	-0.0831025	5.41775	-0.170435	-4.96332	-0.187321	5.16406	NA	NA	0.93377	6.0353e-08	0.864668	6.92974e-07	0.851409	2.41654e-07	NA	NA	0.95987	5.54512e-06	0.982257	9.91902e-05	0.980198	2.4587e-05	NA	NA
ZSWIM8	8.5911e-06	0.00053405	4.4499	Nerve_Tibial	5.10374e-07	0.000137042	5.02237	smultixcan	1.82895e-06	0.00029002	-4.77146	NA	NA	NA	1	1	1	0	3	-0.0831025	5.41775	-0.170435	-4.96332	-0.187321	5.16406	NA	NA	0.93377	6.0353e-08	0.864668	6.92974e-07	0.851409	2.41654e-07	NA	NA	0.95987	5.54512e-06	0.982257	9.91902e-05	0.982467	2.91195e-05	NA	NA
ZSWIM8	8.5911e-06	0.00053405	4.4499	Ovary	5.10374e-07	0.00014954	5.02237	Cells_EBV-transformed_lymphocytes	1.82895e-06	0.000231463	-4.77146	NA	NA	NA	1	1	1	0	3	-0.0831025	5.41775	0.0769817	-4.70455	-0.187321	5.16406	NA	NA	0.93377	6.0353e-08	0.938638	2.54421e-06	0.851409	2.41654e-07	NA	NA	0.95987	5.54512e-06	0.989661	0.000274039	0.980198	2.4587e-05	NA	NA
ZSWIM8	8.5911e-06	0.00053405	4.4499	Ovary	5.10374e-07	0.00014954	5.02237	smultixcan	1.82895e-06	0.00029002	-4.77146	NA	NA	NA	1	1	1	0	3	-0.0831025	5.41775	0.0769817	-4.70455	-0.187321	5.16406	NA	NA	0.93377	6.0353e-08	0.938638	2.54421e-06	0.851409	2.41654e-07	NA	NA	0.95987	5.54512e-06	0.989661	0.000274039	0.982467	2.91195e-05	NA	NA
ZSWIM8	8.5911e-06	0.00053405	4.4499	Pancreas	5.10374e-07	0.000146002	5.02237	Cells_EBV-transformed_lymphocytes	1.82895e-06	0.000231463	-4.77146	NA	NA	NA	1	1	1	0	3	-0.0831025	5.41775	0.106608	-5.28976	-0.187321	5.16406	NA	NA	0.93377	6.0353e-08	0.9151	1.22475e-07	0.851409	2.41654e-07	NA	NA	0.95987	5.54512e-06	0.994968	1.95116e-05	0.980198	2.4587e-05	NA	NA
ZSWIM8	8.5911e-06	0.00053405	4.4499	Pancreas	5.10374e-07	0.000146002	5.02237	smultixcan	1.82895e-06	0.00029002	-4.77146	NA	NA	NA	1	1	1	0	3	-0.0831025	5.41775	0.106608	-5.28976	-0.187321	5.16406	NA	NA	0.93377	6.0353e-08	0.9151	1.22475e-07	0.851409	2.41654e-07	NA	NA	0.95987	5.54512e-06	0.994968	1.95116e-05	0.982467	2.91195e-05	NA	NA
ZSWIM8	8.5911e-06	0.00053405	4.4499	Pituitary	5.10374e-07	0.000139476	5.02237	Cells_EBV-transformed_lymphocytes	1.82895e-06	0.000231463	-4.77146	NA	NA	NA	1	1	1	0	3	-0.0831025	5.41775	-0.136732	-5.04866	-0.187321	5.16406	NA	NA	0.93377	6.0353e-08	0.891242	4.44908e-07	0.851409	2.41654e-07	NA	NA	0.95987	5.54512e-06	0.989698	6.07251e-05	0.980198	2.4587e-05	NA	NA
ZSWIM8	8.5911e-06	0.00053405	4.4499	Pituitary	5.10374e-07	0.000139476	5.02237	smultixcan	1.82895e-06	0.00029002	-4.77146	NA	NA	NA	1	1	1	0	3	-0.0831025	5.41775	-0.136732	-5.04866	-0.187321	5.16406	NA	NA	0.93377	6.0353e-08	0.891242	4.44908e-07	0.851409	2.41654e-07	NA	NA	0.95987	5.54512e-06	0.989698	6.07251e-05	0.982467	2.91195e-05	NA	NA
ZSWIM8	8.5911e-06	0.00053405	4.4499	Prostate	5.10374e-07	0.000112537	5.02237	Cells_EBV-transformed_lymphocytes	1.82895e-06	0.000231463	-4.77146	NA	NA	NA	1	1	1	0	3	-0.0831025	5.41775	0.0869827	-4.98112	-0.187321	5.16406	NA	NA	0.93377	6.0353e-08	0.930685	6.32165e-07	0.851409	2.41654e-07	NA	NA	0.95987	5.54512e-06	0.992018	8.00047e-05	0.980198	2.4587e-05	NA	NA
ZSWIM8	8.5911e-06	0.00053405	4.4499	Prostate	5.10374e-07	0.000112537	5.02237	smultixcan	1.82895e-06	0.00029002	-4.77146	NA	NA	NA	1	1	1	0	3	-0.0831025	5.41775	0.0869827	-4.98112	-0.187321	5.16406	NA	NA	0.93377	6.0353e-08	0.930685	6.32165e-07	0.851409	2.41654e-07	NA	NA	0.95987	5.54512e-06	0.992018	8.00047e-05	0.982467	2.91195e-05	NA	NA
ZSWIM8	8.5911e-06	0.00053405	4.4499	Skin_Not_Sun_Exposed_Suprapubic	5.10374e-07	0.000141009	5.02237	Cells_EBV-transformed_lymphocytes	1.82895e-06	0.000231463	-4.77146	NA	NA	NA	1	1	1	0	3	-0.0831025	5.41775	0.108186	-5.2536	-0.187321	5.16406	NA	NA	0.93377	6.0353e-08	0.913848	1.49155e-07	0.851409	2.41654e-07	NA	NA	0.95987	5.54512e-06	0.991302	2.23595e-05	0.980198	2.4587e-05	NA	NA
ZSWIM8	8.5911e-06	0.00053405	4.4499	Skin_Not_Sun_Exposed_Suprapubic	5.10374e-07	0.000141009	5.02237	smultixcan	1.82895e-06	0.00029002	-4.77146	NA	NA	NA	1	1	1	0	3	-0.0831025	5.41775	0.108186	-5.2536	-0.187321	5.16406	NA	NA	0.93377	6.0353e-08	0.913848	1.49155e-07	0.851409	2.41654e-07	NA	NA	0.95987	5.54512e-06	0.991302	2.23595e-05	0.982467	2.91195e-05	NA	NA
ZSWIM8	8.5911e-06	0.00053405	4.4499	Skin_Sun_Exposed_Lower_leg	5.10374e-07	0.00012821	5.02237	Cells_EBV-transformed_lymphocytes	1.82895e-06	0.000231463	-4.77146	NA	NA	NA	1	1	1	0	3	-0.0831025	5.41775	-0.0682988	-5.28914	-0.187321	5.16406	NA	NA	0.93377	6.0353e-08	0.945548	1.22896e-07	0.851409	2.41654e-07	NA	NA	0.95987	5.54512e-06	0.993683	1.86606e-05	0.980198	2.4587e-05	NA	NA
ZSWIM8	8.5911e-06	0.00053405	4.4499	Skin_Sun_Exposed_Lower_leg	5.10374e-07	0.00012821	5.02237	smultixcan	1.82895e-06	0.00029002	-4.77146	NA	NA	NA	1	1	1	0	3	-0.0831025	5.41775	-0.0682988	-5.28914	-0.187321	5.16406	NA	NA	0.93377	6.0353e-08	0.945548	1.22896e-07	0.851409	2.41654e-07	NA	NA	0.95987	5.54512e-06	0.993683	1.86606e-05	0.982467	2.91195e-05	NA	NA
ZSWIM8	8.5911e-06	0.00053405	4.4499	Small_Intestine_Terminal_Ileum	5.10374e-07	0.000188282	5.02237	Cells_EBV-transformed_lymphocytes	1.82895e-06	0.000231463	-4.77146	NA	NA	NA	1	1	1	0	3	-0.0831025	5.41775	-0.117743	-5.141	-0.187321	5.16406	NA	NA	0.93377	6.0353e-08	0.906271	2.73285e-07	0.851409	2.41654e-07	NA	NA	0.95987	5.54512e-06	0.99329	4.57925e-05	0.980198	2.4587e-05	NA	NA
ZSWIM8	8.5911e-06	0.00053405	4.4499	Small_Intestine_Terminal_Ileum	5.10374e-07	0.000188282	5.02237	smultixcan	1.82895e-06	0.00029002	-4.77146	NA	NA	NA	1	1	1	0	3	-0.0831025	5.41775	-0.117743	-5.141	-0.187321	5.16406	NA	NA	0.93377	6.0353e-08	0.906271	2.73285e-07	0.851409	2.41654e-07	NA	NA	0.95987	5.54512e-06	0.99329	4.57925e-05	0.982467	2.91195e-05	NA	NA
ZSWIM8	8.5911e-06	0.00053405	4.4499	Spleen	5.10374e-07	0.000123044	5.02237	Cells_EBV-transformed_lymphocytes	1.82895e-06	0.000231463	-4.77146	NA	NA	NA	1	1	1	0	3	-0.0831025	5.41775	0.11609	-5.39924	-0.187321	5.16406	NA	NA	0.93377	6.0353e-08	0.907582	6.69229e-08	0.851409	2.41654e-07	NA	NA	0.95987	5.54512e-06	0.987828	1.18867e-05	0.980198	2.4587e-05	NA	NA
ZSWIM8	8.5911e-06	0.00053405	4.4499	Spleen	5.10374e-07	0.000123044	5.02237	smultixcan	1.82895e-06	0.00029002	-4.77146	NA	NA	NA	1	1	1	0	3	-0.0831025	5.41775	0.11609	-5.39924	-0.187321	5.16406	NA	NA	0.93377	6.0353e-08	0.907582	6.69229e-08	0.851409	2.41654e-07	NA	NA	0.95987	5.54512e-06	0.987828	1.18867e-05	0.982467	2.91195e-05	NA	NA
ZSWIM8	8.5911e-06	0.00053405	4.4499	Stomach	5.10374e-07	0.000119243	5.02237	Cells_EBV-transformed_lymphocytes	1.82895e-06	0.000231463	-4.77146	NA	NA	NA	1	1	1	0	3	-0.0831025	5.41775	0.0939839	-5.07933	-0.187321	5.16406	NA	NA	0.93377	6.0353e-08	0.925122	3.7877e-07	0.851409	2.41654e-07	NA	NA	0.95987	5.54512e-06	0.991208	5.19087e-05	0.980198	2.4587e-05	NA	NA
ZSWIM8	8.5911e-06	0.00053405	4.4499	Stomach	5.10374e-07	0.000119243	5.02237	smultixcan	1.82895e-06	0.00029002	-4.77146	NA	NA	NA	1	1	1	0	3	-0.0831025	5.41775	0.0939839	-5.07933	-0.187321	5.16406	NA	NA	0.93377	6.0353e-08	0.925122	3.7877e-07	0.851409	2.41654e-07	NA	NA	0.95987	5.54512e-06	0.991208	5.19087e-05	0.982467	2.91195e-05	NA	NA
ZSWIM8	8.5911e-06	0.00053405	4.4499	Testis	5.10374e-07	0.000144907	5.02237	Cells_EBV-transformed_lymphocytes	1.82895e-06	0.000231463	-4.77146	NA	NA	NA	1	1	1	0	3	-0.0831025	5.41775	0.0249124	-5.43526	-0.187321	5.16406	NA	NA	0.93377	6.0353e-08	0.980125	5.47174e-08	0.851409	2.41654e-07	NA	NA	0.95987	5.54512e-06	0.997929	1.15552e-05	0.980198	2.4587e-05	NA	NA
ZSWIM8	8.5911e-06	0.00053405	4.4499	Testis	5.10374e-07	0.000144907	5.02237	smultixcan	1.82895e-06	0.00029002	-4.77146	NA	NA	NA	1	1	1	0	3	-0.0831025	5.41775	0.0249124	-5.43526	-0.187321	5.16406	NA	NA	0.93377	6.0353e-08	0.980125	5.47174e-08	0.851409	2.41654e-07	NA	NA	0.95987	5.54512e-06	0.997929	1.15552e-05	0.982467	2.91195e-05	NA	NA
ZSWIM8	8.5911e-06	0.00053405	4.4499	Thyroid	5.10374e-07	0.000115499	5.02237	Cells_EBV-transformed_lymphocytes	1.82895e-06	0.000231463	-4.77146	NA	NA	NA	1	1	1	0	3	-0.0831025	5.41775	0.0884837	-4.97503	-0.187321	5.16406	NA	NA	0.93377	6.0353e-08	0.929492	6.52374e-07	0.851409	2.41654e-07	NA	NA	0.95987	5.54512e-06	0.992467	8.9535e-05	0.980198	2.4587e-05	NA	NA
ZSWIM8	8.5911e-06	0.00053405	4.4499	Thyroid	5.10374e-07	0.000115499	5.02237	smultixcan	1.82895e-06	0.00029002	-4.77146	NA	NA	NA	1	1	1	0	3	-0.0831025	5.41775	0.0884837	-4.97503	-0.187321	5.16406	NA	NA	0.93377	6.0353e-08	0.929492	6.52374e-07	0.851409	2.41654e-07	NA	NA	0.95987	5.54512e-06	0.992467	8.9535e-05	0.982467	2.91195e-05	NA	NA
ZSWIM8	8.5911e-06	0.00053405	4.4499	Uterus	5.10374e-07	0.000129723	5.02237	Cells_EBV-transformed_lymphocytes	1.82895e-06	0.000231463	-4.77146	NA	NA	NA	1	1	1	0	3	-0.0831025	5.41775	0.0823993	-4.79153	-0.187321	5.16406	NA	NA	0.93377	6.0353e-08	0.934329	1.65518e-06	0.851409	2.41654e-07	NA	NA	0.95987	5.54512e-06	0.993156	0.000198604	0.980198	2.4587e-05	NA	NA
ZSWIM8	8.5911e-06	0.00053405	4.4499	Uterus	5.10374e-07	0.000129723	5.02237	smultixcan	1.82895e-06	0.00029002	-4.77146	NA	NA	NA	1	1	1	0	3	-0.0831025	5.41775	0.0823993	-4.79153	-0.187321	5.16406	NA	NA	0.93377	6.0353e-08	0.934329	1.65518e-06	0.851409	2.41654e-07	NA	NA	0.95987	5.54512e-06	0.993156	0.000198604	0.982467	2.91195e-05	NA	NA
ZSWIM8	8.5911e-06	0.00053405	4.4499	Whole_Blood	5.10374e-07	0.000125775	5.02237	Cells_EBV-transformed_lymphocytes	1.82895e-06	0.000231463	-4.77146	NA	NA	NA	1	1	1	0	3	-0.0831025	5.41775	0.155359	-5.22202	-0.187321	5.16406	NA	NA	0.93377	6.0353e-08	0.876538	1.7698e-07	0.851409	2.41654e-07	NA	NA	0.95987	5.54512e-06	0.980567	2.69895e-05	0.980198	2.4587e-05	NA	NA
ZSWIM8	8.5911e-06	0.00053405	4.4499	Whole_Blood	5.10374e-07	0.000125775	5.02237	smultixcan	1.82895e-06	0.00029002	-4.77146	NA	NA	NA	1	1	1	0	3	-0.0831025	5.41775	0.155359	-5.22202	-0.187321	5.16406	NA	NA	0.93377	6.0353e-08	0.876538	1.7698e-07	0.851409	2.41654e-07	NA	NA	0.95987	5.54512e-06	0.980567	2.69895e-05	0.982467	2.91195e-05	NA	NA
ZSWIM8	8.5911e-06	0.00053405	4.4499	smultixcan	5.10374e-07	5.6384e-05	5.02237	Cells_EBV-transformed_lymphocytes	1.82895e-06	0.000231463	-4.77146	NA	NA	NA	1	1	1	0	3	-0.0831025	5.41775	-0.0594599	-4.73191	-0.187321	5.16406	NA	NA	0.93377	6.0353e-08	0.856406	2.92603e-07	0.851409	2.41654e-07	NA	NA	0.95987	5.54512e-06	0.972794	2.01915e-05	0.980198	2.4587e-05	NA	NA
ZSWIM8	8.5911e-06	0.00053405	4.4499	smultixcan	5.10374e-07	5.6384e-05	5.02237	smultixcan	1.82895e-06	0.00029002	-4.77146	NA	NA	NA	1	1	1	0	3	-0.0831025	5.41775	-0.0594599	-4.73191	-0.187321	5.16406	NA	NA	0.93377	6.0353e-08	0.856406	2.92603e-07	0.851409	2.41654e-07	NA	NA	0.95987	5.54512e-06	0.972794	2.01915e-05	0.982467	2.91195e-05	NA	NA
SACM1L	9.3492e-06	0.00057105	-4.4317	Brain_Cerebellum	6.79601e-05	0.00685346	3.98332	Adipose_Visceral_Omentum	2.97141e-08	8.30473e-06	-5.54311	NA	NA	NA	1	1	1	0	3	-4.67607	4.24415	-0.634905	-4.67212	-5.31677	3.69523	NA	NA	2.9243e-06	2.1942e-05	0.52549	2.98106e-06	1.05625e-07	0.000219689	NA	NA	0.000760021	0.000827396	0.929776	0.000342282	8.39667e-05	0.00866959	NA	NA
SACM1L	9.3492e-06	0.00057105	-4.4317	Brain_Cerebellum	6.79601e-05	0.00685346	3.98332	Adrenal_Gland	2.97141e-08	1.09126e-05	-5.54311	NA	NA	NA	1	1	1	0	3	-4.67607	4.24415	-0.634905	-4.67212	-5.31677	3.69523	NA	NA	2.9243e-06	2.1942e-05	0.52549	2.98106e-06	1.05625e-07	0.000219689	NA	NA	0.000760021	0.000827396	0.929776	0.000342282	0.000127577	0.00840008	NA	NA
SACM1L	9.3492e-06	0.00057105	-4.4317	Brain_Cerebellum	6.79601e-05	0.00685346	3.98332	Artery_Aorta	2.97141e-08	8.39014e-06	-5.54311	NA	NA	NA	1	1	1	0	3	-4.67607	4.24415	-0.634905	-4.67212	-5.31677	3.69523	NA	NA	2.9243e-06	2.1942e-05	0.52549	2.98106e-06	1.05625e-07	0.000219689	NA	NA	0.000760021	0.000827396	0.929776	0.000342282	8.73138e-05	0.00836361	NA	NA
SACM1L	9.3492e-06	0.00057105	-4.4317	Brain_Cerebellum	6.79601e-05	0.00685346	3.98332	Artery_Coronary	0.000108726	0.00739433	-3.87025	NA	NA	NA	1	1	1	0	3	-4.67607	4.24415	-0.634905	-4.67212	-0.499524	4.01905	NA	NA	2.9243e-06	2.1942e-05	0.52549	2.98106e-06	0.61741	5.84322e-05	NA	NA	0.000760021	0.000827396	0.929776	0.000342282	0.949593	0.00327189	NA	NA
SACM1L	9.3492e-06	0.00057105	-4.4317	Brain_Cerebellum	6.79601e-05	0.00685346	3.98332	Artery_Tibial	0.000108726	0.0070467	-3.87025	NA	NA	NA	1	1	1	0	3	-4.67607	4.24415	-0.634905	-4.67212	-0.499524	3.98911	NA	NA	2.9243e-06	2.1942e-05	0.52549	2.98106e-06	0.61741	6.63215e-05	NA	NA	0.000760021	0.000827396	0.929776	0.000342282	0.947637	0.00335508	NA	NA
SACM1L	9.3492e-06	0.00057105	-4.4317	Brain_Cerebellum	6.79601e-05	0.00685346	3.98332	Brain_Amygdala	2.97141e-08	1.3398e-05	-5.54311	NA	NA	NA	1	1	1	0	3	-4.67607	4.24415	-0.634905	-4.67212	-5.31677	3.69523	NA	NA	2.9243e-06	2.1942e-05	0.52549	2.98106e-06	1.05625e-07	0.000219689	NA	NA	0.000760021	0.000827396	0.929776	0.000342282	8.72048e-05	0.0109187	NA	NA
SACM1L	9.3492e-06	0.00057105	-4.4317	Brain_Cerebellum	6.79601e-05	0.00685346	3.98332	Brain_Caudate_basal_ganglia	0.000108726	0.0077478	-3.87025	NA	NA	NA	1	1	1	0	3	-4.67607	4.24415	-0.634905	-4.67212	-0.499524	4.01905	NA	NA	2.9243e-06	2.1942e-05	0.52549	2.98106e-06	0.61741	5.84322e-05	NA	NA	0.000760021	0.000827396	0.929776	0.000342282	0.947788	0.00347907	NA	NA
SACM1L	9.3492e-06	0.00057105	-4.4317	Brain_Cerebellum	6.79601e-05	0.00685346	3.98332	Brain_Cerebellum	2.97141e-08	8.39088e-06	-5.54311	NA	NA	NA	1	1	1	0	3	-4.67607	4.24415	-0.634905	-4.67212	-5.31677	3.69523	NA	NA	2.9243e-06	2.1942e-05	0.52549	2.98106e-06	1.05625e-07	0.000219689	NA	NA	0.000760021	0.000827396	0.929776	0.000342282	0.000122148	0.0083643	NA	NA
SACM1L	9.3492e-06	0.00057105	-4.4317	Brain_Cerebellum	6.79601e-05	0.00685346	3.98332	Brain_Frontal_Cortex_BA9	1.91746e-07	5.4363e-05	5.20717	NA	NA	NA	1	1	1	0	3	-4.67607	4.24415	-0.634905	-4.67212	4.74972	-3.58726	NA	NA	2.9243e-06	2.1942e-05	0.52549	2.98106e-06	2.03696e-06	0.000334165	NA	NA	0.000760021	0.000827396	0.929776	0.000342282	0.00183057	0.012773	NA	NA
SACM1L	9.3492e-06	0.00057105	-4.4317	Brain_Cerebellum	6.79601e-05	0.00685346	3.98332	Brain_Hypothalamus	2.97141e-08	1.22273e-05	-5.54311	NA	NA	NA	1	1	1	0	3	-4.67607	4.24415	-0.634905	-4.67212	-5.31677	3.69523	NA	NA	2.9243e-06	2.1942e-05	0.52549	2.98106e-06	1.05625e-07	0.000219689	NA	NA	0.000760021	0.000827396	0.929776	0.000342282	0.000125461	0.0100202	NA	NA
SACM1L	9.3492e-06	0.00057105	-4.4317	Brain_Cerebellum	6.79601e-05	0.00685346	3.98332	Brain_Spinal_cord_cervical_c-1	2.97141e-08	1.10727e-05	-5.54311	NA	NA	NA	1	1	1	0	3	-4.67607	4.24415	-0.634905	-4.67212	-5.31677	3.69523	NA	NA	2.9243e-06	2.1942e-05	0.52549	2.98106e-06	1.05625e-07	0.000219689	NA	NA	0.000760021	0.000827396	0.929776	0.000342282	0.000108424	0.0104203	NA	NA
SACM1L	9.3492e-06	0.00057105	-4.4317	Brain_Cerebellum	6.79601e-05	0.00685346	3.98332	Breast_Mammary_Tissue	2.78708e-08	8.0063e-06	-5.55431	NA	NA	NA	1	1	1	0	3	-4.67607	4.24415	-0.634905	-4.67212	-5.41877	3.66844	NA	NA	2.9243e-06	2.1942e-05	0.52549	2.98106e-06	6.00096e-08	0.000244034	NA	NA	0.000760021	0.000827396	0.929776	0.000342282	4.95777e-05	0.00914493	NA	NA
SACM1L	9.3492e-06	0.00057105	-4.4317	Brain_Cerebellum	6.79601e-05	0.00685346	3.98332	Cells_Cultured_fibroblasts	2.97141e-08	8.90948e-06	5.54311	NA	NA	NA	1	1	1	0	3	-4.67607	4.24415	-0.634905	-4.67212	5.31677	-3.69523	NA	NA	2.9243e-06	2.1942e-05	0.52549	2.98106e-06	1.05625e-07	0.000219689	NA	NA	0.000760021	0.000827396	0.929776	0.000342282	0.000120347	0.00833371	NA	NA
SACM1L	9.3492e-06	0.00057105	-4.4317	Brain_Cerebellum	6.79601e-05	0.00685346	3.98332	Cells_EBV-transformed_lymphocytes	2.97141e-08	7.50188e-06	-5.54311	NA	NA	NA	1	1	1	0	3	-4.67607	4.24415	-0.634905	-4.67212	-5.31677	3.69523	NA	NA	2.9243e-06	2.1942e-05	0.52549	2.98106e-06	1.05625e-07	0.000219689	NA	NA	0.000760021	0.000827396	0.929776	0.000342282	8.85046e-05	0.00773003	NA	NA
SACM1L	9.3492e-06	0.00057105	-4.4317	Brain_Cerebellum	6.79601e-05	0.00685346	3.98332	Colon_Transverse	3.16754e-08	8.95671e-06	-5.53191	NA	NA	NA	1	1	1	0	3	-4.67607	4.24415	-0.634905	-4.67212	-5.42492	3.64867	NA	NA	2.9243e-06	2.1942e-05	0.52549	2.98106e-06	5.79819e-08	0.000263604	NA	NA	0.000760021	0.000827396	0.929776	0.000342282	7.30192e-05	0.0102145	NA	NA
SACM1L	9.3492e-06	0.00057105	-4.4317	Brain_Cerebellum	6.79601e-05	0.00685346	3.98332	Esophagus_Muscularis	2.78708e-08	8.08719e-06	-5.55431	NA	NA	NA	1	1	1	0	3	-4.67607	4.24415	-0.634905	-4.67212	-5.41877	3.66844	NA	NA	2.9243e-06	2.1942e-05	0.52549	2.98106e-06	6.00096e-08	0.000244034	NA	NA	0.000760021	0.000827396	0.929776	0.000342282	6.44843e-05	0.0092643	NA	NA
SACM1L	9.3492e-06	0.00057105	-4.4317	Brain_Cerebellum	6.79601e-05	0.00685346	3.98332	Heart_Atrial_Appendage	2.97141e-08	9.66617e-06	-5.54311	NA	NA	NA	1	1	1	0	3	-4.67607	4.24415	-0.634905	-4.67212	-5.31677	3.69523	NA	NA	2.9243e-06	2.1942e-05	0.52549	2.98106e-06	1.05625e-07	0.000219689	NA	NA	0.000760021	0.000827396	0.929776	0.000342282	9.86706e-05	0.00931209	NA	NA
SACM1L	9.3492e-06	0.00057105	-4.4317	Brain_Cerebellum	6.79601e-05	0.00685346	3.98332	Heart_Left_Ventricle	2.97141e-08	9.59467e-06	-5.54311	NA	NA	NA	1	1	1	0	3	-4.67607	4.24415	-0.634905	-4.67212	-5.31677	3.69523	NA	NA	2.9243e-06	2.1942e-05	0.52549	2.98106e-06	1.05625e-07	0.000219689	NA	NA	0.000760021	0.000827396	0.929776	0.000342282	0.000111377	0.00955751	NA	NA
SACM1L	9.3492e-06	0.00057105	-4.4317	Brain_Cerebellum	6.79601e-05	0.00685346	3.98332	Kidney_Cortex	2.42e-07	6.96116e-05	-5.16379	NA	NA	NA	1	1	1	0	3	-4.67607	4.24415	-0.634905	-4.67212	-3.29172	4.19267	NA	NA	2.9243e-06	2.1942e-05	0.52549	2.98106e-06	0.000995778	2.75695e-05	NA	NA	0.000760021	0.000827396	0.929776	0.000342282	0.102428	0.00213681	NA	NA
SACM1L	9.3492e-06	0.00057105	-4.4317	Brain_Cerebellum	6.79601e-05	0.00685346	3.98332	Lung	2.97141e-08	8.07641e-06	-5.54311	NA	NA	NA	1	1	1	0	3	-4.67607	4.24415	-0.634905	-4.67212	-5.31677	3.69523	NA	NA	2.9243e-06	2.1942e-05	0.52549	2.98106e-06	1.05625e-07	0.000219689	NA	NA	0.000760021	0.000827396	0.929776	0.000342282	6.5947e-05	0.00841116	NA	NA
SACM1L	9.3492e-06	0.00057105	-4.4317	Brain_Cerebellum	6.79601e-05	0.00685346	3.98332	Minor_Salivary_Gland	2.97141e-08	7.51692e-06	5.54311	NA	NA	NA	1	1	1	0	3	-4.67607	4.24415	-0.634905	-4.67212	5.31677	-3.69523	NA	NA	2.9243e-06	2.1942e-05	0.52549	2.98106e-06	1.05625e-07	0.000219689	NA	NA	0.000760021	0.000827396	0.929776	0.000342282	0.00010404	0.00881657	NA	NA
SACM1L	9.3492e-06	0.00057105	-4.4317	Brain_Cerebellum	6.79601e-05	0.00685346	3.98332	Nerve_Tibial	2.97141e-08	8.76565e-06	-5.54311	NA	NA	NA	1	1	1	0	3	-4.67607	4.24415	-0.634905	-4.67212	-5.31677	3.69523	NA	NA	2.9243e-06	2.1942e-05	0.52549	2.98106e-06	1.05625e-07	0.000219689	NA	NA	0.000760021	0.000827396	0.929776	0.000342282	9.00513e-05	0.00883695	NA	NA
SACM1L	9.3492e-06	0.00057105	-4.4317	Brain_Cerebellum	6.79601e-05	0.00685346	3.98332	Ovary	2.97141e-08	1.00663e-05	-5.54311	NA	NA	NA	1	1	1	0	3	-4.67607	4.24415	-0.634905	-4.67212	-5.31677	3.69523	NA	NA	2.9243e-06	2.1942e-05	0.52549	2.98106e-06	1.05625e-07	0.000219689	NA	NA	0.000760021	0.000827396	0.929776	0.000342282	9.9626e-05	0.00833744	NA	NA
SACM1L	9.3492e-06	0.00057105	-4.4317	Brain_Cerebellum	6.79601e-05	0.00685346	3.98332	Pancreas	2.78708e-08	1.00531e-05	-5.55431	NA	NA	NA	1	1	1	0	3	-4.67607	4.24415	-0.634905	-4.67212	-5.41877	3.66844	NA	NA	2.9243e-06	2.1942e-05	0.52549	2.98106e-06	6.00096e-08	0.000244034	NA	NA	0.000760021	0.000827396	0.929776	0.000342282	8.55101e-05	0.00950072	NA	NA
SACM1L	9.3492e-06	0.00057105	-4.4317	Brain_Cerebellum	6.79601e-05	0.00685346	3.98332	Pituitary	2.97141e-08	9.98138e-06	-5.54311	NA	NA	NA	1	1	1	0	3	-4.67607	4.24415	-0.634905	-4.67212	-5.31677	3.69523	NA	NA	2.9243e-06	2.1942e-05	0.52549	2.98106e-06	1.05625e-07	0.000219689	NA	NA	0.000760021	0.000827396	0.929776	0.000342282	0.000122711	0.00894328	NA	NA
SACM1L	9.3492e-06	0.00057105	-4.4317	Brain_Cerebellum	6.79601e-05	0.00685346	3.98332	Prostate	0.000108726	0.00718152	-3.87025	NA	NA	NA	1	1	1	0	3	-4.67607	4.24415	-0.634905	-4.67212	-0.499524	3.93088	NA	NA	2.9243e-06	2.1942e-05	0.52549	2.98106e-06	0.61741	8.46367e-05	NA	NA	0.000760021	0.000827396	0.929776	0.000342282	0.949154	0.00428634	NA	NA
SACM1L	9.3492e-06	0.00057105	-4.4317	Brain_Cerebellum	6.79601e-05	0.00685346	3.98332	Skin_Not_Sun_Exposed_Suprapubic	2.97141e-08	1.0657e-05	5.54311	NA	NA	NA	1	1	1	0	3	-4.67607	4.24415	-0.634905	-4.67212	5.31677	-3.69523	NA	NA	2.9243e-06	2.1942e-05	0.52549	2.98106e-06	1.05625e-07	0.000219689	NA	NA	0.000760021	0.000827396	0.929776	0.000342282	8.91183e-05	0.00871303	NA	NA
SACM1L	9.3492e-06	0.00057105	-4.4317	Brain_Cerebellum	6.79601e-05	0.00685346	3.98332	Skin_Sun_Exposed_Lower_leg	2.97141e-08	8.26085e-06	5.54311	NA	NA	NA	1	1	1	0	3	-4.67607	4.24415	-0.634905	-4.67212	5.31677	-3.69523	NA	NA	2.9243e-06	2.1942e-05	0.52549	2.98106e-06	1.05625e-07	0.000219689	NA	NA	0.000760021	0.000827396	0.929776	0.000342282	8.55486e-05	0.00840398	NA	NA
SACM1L	9.3492e-06	0.00057105	-4.4317	Brain_Cerebellum	6.79601e-05	0.00685346	3.98332	Small_Intestine_Terminal_Ileum	2.97141e-08	9.48366e-06	-5.54311	NA	NA	NA	1	1	1	0	3	-4.67607	4.24415	-0.634905	-4.67212	-5.31677	3.69523	NA	NA	2.9243e-06	2.1942e-05	0.52549	2.98106e-06	1.05625e-07	0.000219689	NA	NA	0.000760021	0.000827396	0.929776	0.000342282	0.000108811	0.00875209	NA	NA
SACM1L	9.3492e-06	0.00057105	-4.4317	Brain_Cerebellum	6.79601e-05	0.00685346	3.98332	Spleen	2.78708e-08	8.6329e-06	-5.55431	NA	NA	NA	1	1	1	0	3	-4.67607	4.24415	-0.634905	-4.67212	-5.41877	3.66844	NA	NA	2.9243e-06	2.1942e-05	0.52549	2.98106e-06	6.00096e-08	0.000244034	NA	NA	0.000760021	0.000827396	0.929776	0.000342282	5.11217e-05	0.00876784	NA	NA
SACM1L	9.3492e-06	0.00057105	-4.4317	Brain_Cerebellum	6.79601e-05	0.00685346	3.98332	Stomach	3.21473e-08	9.8163e-06	-5.52932	NA	NA	NA	1	1	1	0	3	-4.67607	4.24415	-0.634905	-4.67212	-5.41152	3.64429	NA	NA	2.9243e-06	2.1942e-05	0.52549	2.98106e-06	6.24904e-08	0.000268133	NA	NA	0.000760021	0.000827396	0.929776	0.000342282	5.7725e-05	0.0105914	NA	NA
SACM1L	9.3492e-06	0.00057105	-4.4317	Brain_Cerebellum	6.79601e-05	0.00685346	3.98332	Testis	3.16754e-08	1.10714e-05	-5.53191	NA	NA	NA	1	1	1	0	3	-4.67607	4.24415	-0.634905	-4.67212	-5.42492	3.64867	NA	NA	2.9243e-06	2.1942e-05	0.52549	2.98106e-06	5.79819e-08	0.000263604	NA	NA	0.000760021	0.000827396	0.929776	0.000342282	8.38296e-05	0.0108625	NA	NA
SACM1L	9.3492e-06	0.00057105	-4.4317	Brain_Cerebellum	6.79601e-05	0.00685346	3.98332	Thyroid	2.97141e-08	9.77135e-06	-5.54311	NA	NA	NA	1	1	1	0	3	-4.67607	4.24415	-0.634905	-4.67212	-5.31677	3.69523	NA	NA	2.9243e-06	2.1942e-05	0.52549	2.98106e-06	1.05625e-07	0.000219689	NA	NA	0.000760021	0.000827396	0.929776	0.000342282	8.53191e-05	0.0084066	NA	NA
SACM1L	9.3492e-06	0.00057105	-4.4317	Brain_Cerebellum	6.79601e-05	0.00685346	3.98332	Uterus	2.97141e-08	9.91985e-06	-5.54311	NA	NA	NA	1	1	1	0	3	-4.67607	4.24415	-0.634905	-4.67212	-5.31677	3.69523	NA	NA	2.9243e-06	2.1942e-05	0.52549	2.98106e-06	1.05625e-07	0.000219689	NA	NA	0.000760021	0.000827396	0.929776	0.000342282	8.51809e-05	0.00848228	NA	NA
SACM1L	9.3492e-06	0.00057105	-4.4317	Brain_Cerebellum	6.79601e-05	0.00685346	3.98332	Vagina	2.97141e-08	1.00388e-05	-5.54311	NA	NA	NA	1	1	1	0	3	-4.67607	4.24415	-0.634905	-4.67212	-5.31677	3.69523	NA	NA	2.9243e-06	2.1942e-05	0.52549	2.98106e-06	1.05625e-07	0.000219689	NA	NA	0.000760021	0.000827396	0.929776	0.000342282	9.48808e-05	0.00901263	NA	NA
SACM1L	9.3492e-06	0.00057105	-4.4317	Brain_Cerebellum	6.79601e-05	0.00685346	3.98332	Whole_Blood	3.16754e-08	9.09151e-06	-5.53191	NA	NA	NA	1	1	1	0	3	-4.67607	4.24415	-0.634905	-4.67212	-5.42492	3.64867	NA	NA	2.9243e-06	2.1942e-05	0.52549	2.98106e-06	5.79819e-08	0.000263604	NA	NA	0.000760021	0.000827396	0.929776	0.000342282	5.12533e-05	0.00911351	NA	NA
SACM1L	9.3492e-06	0.00057105	-4.4317	Brain_Cerebellum	6.79601e-05	0.00685346	3.98332	smultixcan	1.6417e-10	6.06027e-08	-1.69504	NA	NA	NA	1	1	1	0	3	-4.67607	4.24415	-0.634905	-4.67212	-2.01364	0.945572	NA	NA	2.9243e-06	2.1942e-05	0.52549	2.98106e-06	1.87225e-17	0.000817209	NA	NA	0.000760021	0.000827396	0.929776	0.000342282	1.01173e-13	0.021399	NA	NA
FCGR3A	9.3974e-06	0.000572001	4.43059		NA	NA	NA	Adipose_Visceral_Omentum	8.17642e-06	0.00106054	-4.46051	4.75e-07	5.88472e-05	-5.03613	1	0	1	1	3	-1.57507	-3.75417	NA	NA	-2.47654	3.76564	-1.11546	4.10696	0.11524	0.00017392	NA	NA	0.0132661	0.00016612	0.26465	4.01e-05	0.672065	0.00419168	NA	NA	0.397603	0.00695026	0.840929	0.0021771
FCGR3A	9.3974e-06	0.000572001	4.43059		NA	NA	NA	Artery_Coronary	8.17642e-06	0.00103947	-4.46051	4.75e-07	5.88472e-05	-5.03613	1	0	1	1	3	-1.57507	-3.75417	NA	NA	-2.47654	3.76564	-1.11546	4.10696	0.11524	0.00017392	NA	NA	0.0132661	0.00016612	0.26465	4.01e-05	0.672065	0.00419168	NA	NA	0.390673	0.00741794	0.840929	0.0021771
FCGR3A	9.3974e-06	0.000572001	4.43059		NA	NA	NA	Breast_Mammary_Tissue	8.17642e-06	0.00101161	-4.46051	4.75e-07	5.88472e-05	-5.03613	1	0	1	1	3	-1.57507	-3.75417	NA	NA	-2.47654	3.76564	-1.11546	4.10696	0.11524	0.00017392	NA	NA	0.0132661	0.00016612	0.26465	4.01e-05	0.672065	0.00419168	NA	NA	0.392732	0.00692948	0.840929	0.0021771
FCGR3A	9.3974e-06	0.000572001	4.43059		NA	NA	NA	Esophagus_Muscularis	8.17642e-06	0.00100031	-4.46051	4.75e-07	5.88472e-05	-5.03613	1	0	1	1	3	-1.57507	-3.75417	NA	NA	-2.47654	3.76564	-1.11546	4.10696	0.11524	0.00017392	NA	NA	0.0132661	0.00016612	0.26465	4.01e-05	0.672065	0.00419168	NA	NA	0.388782	0.00699051	0.840929	0.0021771
FCGR3A	9.3974e-06	0.000572001	4.43059		NA	NA	NA	smultixcan	8.17642e-06	0.000964447	-4.46051	4.75e-07	5.88472e-05	-5.03613	1	0	1	1	3	-1.57507	-3.75417	NA	NA	-2.15949	3.76564	-1.11546	4.10696	0.11524	0.00017392	NA	NA	0.0461567	0.00016612	0.26465	4.01e-05	0.672065	0.00419168	NA	NA	0.561332	0.00675742	0.840929	0.0021771
SDCCAG8	9.6598e-06	0.000585939	4.42465	Testis	7.65494e-05	0.00743219	-3.95495	Adipose_Subcutaneous	8.08827e-05	0.00638269	-3.94177	NA	NA	NA	1	1	1	0	3	0.894228	4.6693	1.03183	1.91599	-1.10607	3.82553	NA	NA	0.3712	3.0223e-06	0.302153	0.0553667	0.268697	0.000130492	NA	NA	0.802822	0.000158561	0.871992	0.337081	0.827305	0.00598272	NA	NA
SDCCAG8	9.6598e-06	0.000585939	4.42465	Testis	7.65494e-05	0.00743219	-3.95495	Adipose_Visceral_Omentum	8.08827e-05	0.00578928	-3.94177	NA	NA	NA	1	1	1	0	3	0.894228	4.6693	1.03183	1.91599	-1.10607	3.82553	NA	NA	0.3712	3.0223e-06	0.302153	0.0553667	0.268697	0.000130492	NA	NA	0.802822	0.000158561	0.871992	0.337081	0.831431	0.00588727	NA	NA
SDCCAG8	9.6598e-06	0.000585939	4.42465	Testis	7.65494e-05	0.00743219	-3.95495	Adrenal_Gland	8.08827e-05	0.00579344	-3.94177	NA	NA	NA	1	1	1	0	3	0.894228	4.6693	1.03183	1.91599	-1.10607	3.82553	NA	NA	0.3712	3.0223e-06	0.302153	0.0553667	0.268697	0.000130492	NA	NA	0.802822	0.000158561	0.871992	0.337081	0.829642	0.00576313	NA	NA
SDCCAG8	9.6598e-06	0.000585939	4.42465	Testis	7.65494e-05	0.00743219	-3.95495	Artery_Aorta	8.08827e-05	0.00585596	-3.94177	NA	NA	NA	1	1	1	0	3	0.894228	4.6693	1.03183	1.91599	-1.10607	3.82553	NA	NA	0.3712	3.0223e-06	0.302153	0.0553667	0.268697	0.000130492	NA	NA	0.802822	0.000158561	0.871992	0.337081	0.837872	0.00581198	NA	NA
SDCCAG8	9.6598e-06	0.000585939	4.42465	Testis	7.65494e-05	0.00743219	-3.95495	Artery_Coronary	8.08827e-05	0.00609344	-3.94177	NA	NA	NA	1	1	1	0	3	0.894228	4.6693	1.03183	1.91599	-1.10607	3.82553	NA	NA	0.3712	3.0223e-06	0.302153	0.0553667	0.268697	0.000130492	NA	NA	0.802822	0.000158561	0.871992	0.337081	0.831308	0.00618357	NA	NA
SDCCAG8	9.6598e-06	0.000585939	4.42465	Testis	7.65494e-05	0.00743219	-3.95495	Brain_Anterior_cingulate_cortex_BA24	8.08827e-05	0.00651189	-3.94177	NA	NA	NA	1	1	1	0	3	0.894228	4.6693	1.03183	1.91599	-1.10607	3.82553	NA	NA	0.3712	3.0223e-06	0.302153	0.0553667	0.268697	0.000130492	NA	NA	0.802822	0.000158561	0.871992	0.337081	0.841088	0.00706218	NA	NA
SDCCAG8	9.6598e-06	0.000585939	4.42465	Testis	7.65494e-05	0.00743219	-3.95495	Brain_Cerebellar_Hemisphere	8.08827e-05	0.00595957	-3.94177	NA	NA	NA	1	1	1	0	3	0.894228	4.6693	1.03183	1.91599	-1.10607	3.82553	NA	NA	0.3712	3.0223e-06	0.302153	0.0553667	0.268697	0.000130492	NA	NA	0.802822	0.000158561	0.871992	0.337081	0.821856	0.00576882	NA	NA
SDCCAG8	9.6598e-06	0.000585939	4.42465	Testis	7.65494e-05	0.00743219	-3.95495	Brain_Cerebellum	5.14495e-05	0.00455802	4.04894	NA	NA	NA	1	1	1	0	3	0.894228	4.6693	1.03183	1.91599	1.14175	-3.93438	NA	NA	0.3712	3.0223e-06	0.302153	0.0553667	0.253558	8.34125e-05	NA	NA	0.802822	0.000158561	0.871992	0.337081	0.81572	0.00406598	NA	NA
SDCCAG8	9.6598e-06	0.000585939	4.42465	Testis	7.65494e-05	0.00743219	-3.95495	Brain_Cortex	8.08827e-05	0.00633237	-3.94177	NA	NA	NA	1	1	1	0	3	0.894228	4.6693	1.03183	1.91599	-1.10607	3.82553	NA	NA	0.3712	3.0223e-06	0.302153	0.0553667	0.268697	0.000130492	NA	NA	0.802822	0.000158561	0.871992	0.337081	0.833167	0.00624123	NA	NA
SDCCAG8	9.6598e-06	0.000585939	4.42465	Testis	7.65494e-05	0.00743219	-3.95495	Brain_Frontal_Cortex_BA9	5.14495e-05	0.00483625	4.04894	NA	NA	NA	1	1	1	0	3	0.894228	4.6693	1.03183	1.91599	1.14175	-3.93438	NA	NA	0.3712	3.0223e-06	0.302153	0.0553667	0.253558	8.34125e-05	NA	NA	0.802822	0.000158561	0.871992	0.337081	0.822414	0.0045458	NA	NA
SDCCAG8	9.6598e-06	0.000585939	4.42465	Testis	7.65494e-05	0.00743219	-3.95495	Brain_Putamen_basal_ganglia	8.08827e-05	0.00698499	-3.94177	NA	NA	NA	1	1	1	0	3	0.894228	4.6693	1.03183	1.91599	-1.10607	3.82553	NA	NA	0.3712	3.0223e-06	0.302153	0.0553667	0.268697	0.000130492	NA	NA	0.802822	0.000158561	0.871992	0.337081	0.837151	0.00681254	NA	NA
SDCCAG8	9.6598e-06	0.000585939	4.42465	Testis	7.65494e-05	0.00743219	-3.95495	Brain_Spinal_cord_cervical_c-1	8.08827e-05	0.0069939	-3.94177	NA	NA	NA	1	1	1	0	3	0.894228	4.6693	1.03183	1.91599	-1.10607	3.82553	NA	NA	0.3712	3.0223e-06	0.302153	0.0553667	0.268697	0.000130492	NA	NA	0.802822	0.000158561	0.871992	0.337081	0.841256	0.00705666	NA	NA
SDCCAG8	9.6598e-06	0.000585939	4.42465	Testis	7.65494e-05	0.00743219	-3.95495	Breast_Mammary_Tissue	8.08827e-05	0.00596289	-3.94177	NA	NA	NA	1	1	1	0	3	0.894228	4.6693	1.03183	1.91599	-1.10607	3.82553	NA	NA	0.3712	3.0223e-06	0.302153	0.0553667	0.268697	0.000130492	NA	NA	0.802822	0.000158561	0.871992	0.337081	0.833338	0.00582226	NA	NA
SDCCAG8	9.6598e-06	0.000585939	4.42465	Testis	7.65494e-05	0.00743219	-3.95495	Cells_Cultured_fibroblasts	5.14495e-05	0.00404729	4.04894	NA	NA	NA	1	1	1	0	3	0.894228	4.6693	1.03183	1.91599	1.14175	-3.93438	NA	NA	0.3712	3.0223e-06	0.302153	0.0553667	0.253558	8.34125e-05	NA	NA	0.802822	0.000158561	0.871992	0.337081	0.814068	0.004075	NA	NA
SDCCAG8	9.6598e-06	0.000585939	4.42465	Testis	7.65494e-05	0.00743219	-3.95495	Cells_EBV-transformed_lymphocytes	8.08827e-05	0.00501228	-3.94177	NA	NA	NA	1	1	1	0	3	0.894228	4.6693	1.03183	1.91599	-1.10607	3.82553	NA	NA	0.3712	3.0223e-06	0.302153	0.0553667	0.268697	0.000130492	NA	NA	0.802822	0.000158561	0.871992	0.337081	0.821369	0.00524473	NA	NA
SDCCAG8	9.6598e-06	0.000585939	4.42465	Testis	7.65494e-05	0.00743219	-3.95495	Colon_Sigmoid	8.08827e-05	0.00588872	-3.94177	NA	NA	NA	1	1	1	0	3	0.894228	4.6693	1.03183	1.91599	-1.10607	3.82553	NA	NA	0.3712	3.0223e-06	0.302153	0.0553667	0.268697	0.000130492	NA	NA	0.802822	0.000158561	0.871992	0.337081	0.836214	0.00564689	NA	NA
SDCCAG8	9.6598e-06	0.000585939	4.42465	Testis	7.65494e-05	0.00743219	-3.95495	Colon_Transverse	8.08827e-05	0.00613423	-3.94177	NA	NA	NA	1	1	1	0	3	0.894228	4.6693	1.03183	1.91599	-1.10607	3.82553	NA	NA	0.3712	3.0223e-06	0.302153	0.0553667	0.268697	0.000130492	NA	NA	0.802822	0.000158561	0.871992	0.337081	0.845951	0.00617688	NA	NA
SDCCAG8	9.6598e-06	0.000585939	4.42465	Testis	7.65494e-05	0.00743219	-3.95495	Esophagus_Gastroesophageal_Junction	5.14495e-05	0.00440616	4.04894	NA	NA	NA	1	1	1	0	3	0.894228	4.6693	1.03183	1.91599	1.14175	-3.93438	NA	NA	0.3712	3.0223e-06	0.302153	0.0553667	0.253558	8.34125e-05	NA	NA	0.802822	0.000158561	0.871992	0.337081	0.821975	0.00415404	NA	NA
SDCCAG8	9.6598e-06	0.000585939	4.42465	Testis	7.65494e-05	0.00743219	-3.95495	Esophagus_Muscularis	8.08827e-05	0.00618452	-3.94177	NA	NA	NA	1	1	1	0	3	0.894228	4.6693	1.03183	1.91599	-1.10607	3.82553	NA	NA	0.3712	3.0223e-06	0.302153	0.0553667	0.268697	0.000130492	NA	NA	0.802822	0.000158561	0.871992	0.337081	0.838077	0.00593478	NA	NA
SDCCAG8	9.6598e-06	0.000585939	4.42465	Testis	7.65494e-05	0.00743219	-3.95495	Heart_Atrial_Appendage	8.08827e-05	0.00669992	-3.94177	NA	NA	NA	1	1	1	0	3	0.894228	4.6693	1.03183	1.91599	-1.10607	3.82553	NA	NA	0.3712	3.0223e-06	0.302153	0.0553667	0.268697	0.000130492	NA	NA	0.802822	0.000158561	0.871992	0.337081	0.834567	0.00638075	NA	NA
SDCCAG8	9.6598e-06	0.000585939	4.42465	Testis	7.65494e-05	0.00743219	-3.95495	Heart_Left_Ventricle	8.08827e-05	0.00618887	-3.94177	NA	NA	NA	1	1	1	0	3	0.894228	4.6693	1.03183	1.91599	-1.10607	3.82553	NA	NA	0.3712	3.0223e-06	0.302153	0.0553667	0.268697	0.000130492	NA	NA	0.802822	0.000158561	0.871992	0.337081	0.840387	0.00671844	NA	NA
SDCCAG8	9.6598e-06	0.000585939	4.42465	Testis	7.65494e-05	0.00743219	-3.95495	Lung	5.14495e-05	0.0038635	4.04894	NA	NA	NA	1	1	1	0	3	0.894228	4.6693	1.03183	1.91599	1.14175	-3.93438	NA	NA	0.3712	3.0223e-06	0.302153	0.0553667	0.253558	8.34125e-05	NA	NA	0.802822	0.000158561	0.871992	0.337081	0.816249	0.00421388	NA	NA
SDCCAG8	9.6598e-06	0.000585939	4.42465	Testis	7.65494e-05	0.00743219	-3.95495	Muscle_Skeletal	8.08827e-05	0.00602743	-3.94177	NA	NA	NA	1	1	1	0	3	0.894228	4.6693	1.03183	1.91599	-1.10607	3.82553	NA	NA	0.3712	3.0223e-06	0.302153	0.0553667	0.268697	0.000130492	NA	NA	0.802822	0.000158561	0.871992	0.337081	0.831964	0.006043	NA	NA
SDCCAG8	9.6598e-06	0.000585939	4.42465	Testis	7.65494e-05	0.00743219	-3.95495	Nerve_Tibial	5.14495e-05	0.00442261	4.04894	NA	NA	NA	1	1	1	0	3	0.894228	4.6693	1.03183	1.91599	1.14175	-3.93438	NA	NA	0.3712	3.0223e-06	0.302153	0.0553667	0.253558	8.34125e-05	NA	NA	0.802822	0.000158561	0.871992	0.337081	0.825308	0.00437831	NA	NA
SDCCAG8	9.6598e-06	0.000585939	4.42465	Testis	7.65494e-05	0.00743219	-3.95495	Ovary	8.08827e-05	0.00619335	-3.94177	NA	NA	NA	1	1	1	0	3	0.894228	4.6693	1.03183	1.91599	-1.10607	3.82553	NA	NA	0.3712	3.0223e-06	0.302153	0.0553667	0.268697	0.000130492	NA	NA	0.802822	0.000158561	0.871992	0.337081	0.839695	0.0057006	NA	NA
SDCCAG8	9.6598e-06	0.000585939	4.42465	Testis	7.65494e-05	0.00743219	-3.95495	Pituitary	8.08827e-05	0.00644704	-3.94177	NA	NA	NA	1	1	1	0	3	0.894228	4.6693	1.03183	1.91599	-1.10607	3.82553	NA	NA	0.3712	3.0223e-06	0.302153	0.0553667	0.268697	0.000130492	NA	NA	0.802822	0.000158561	0.871992	0.337081	0.847698	0.00608387	NA	NA
SDCCAG8	9.6598e-06	0.000585939	4.42465	Testis	7.65494e-05	0.00743219	-3.95495	Prostate	8.08827e-05	0.00594177	-3.94177	NA	NA	NA	1	1	1	0	3	0.894228	4.6693	1.03183	1.91599	-1.10607	3.82553	NA	NA	0.3712	3.0223e-06	0.302153	0.0553667	0.268697	0.000130492	NA	NA	0.802822	0.000158561	0.871992	0.337081	0.834229	0.00598763	NA	NA
SDCCAG8	9.6598e-06	0.000585939	4.42465	Testis	7.65494e-05	0.00743219	-3.95495	Skin_Sun_Exposed_Lower_leg	8.08827e-05	0.00562159	-3.94177	NA	NA	NA	1	1	1	0	3	0.894228	4.6693	1.03183	1.91599	-1.10607	3.82553	NA	NA	0.3712	3.0223e-06	0.302153	0.0553667	0.268697	0.000130492	NA	NA	0.802822	0.000158561	0.871992	0.337081	0.83771	0.00574778	NA	NA
SDCCAG8	9.6598e-06	0.000585939	4.42465	Testis	7.65494e-05	0.00743219	-3.95495	Small_Intestine_Terminal_Ileum	8.08827e-05	0.00613824	-3.94177	NA	NA	NA	1	1	1	0	3	0.894228	4.6693	1.03183	1.91599	-1.10607	3.82553	NA	NA	0.3712	3.0223e-06	0.302153	0.0553667	0.268697	0.000130492	NA	NA	0.802822	0.000158561	0.871992	0.337081	0.83193	0.00596791	NA	NA
SDCCAG8	9.6598e-06	0.000585939	4.42465	Testis	7.65494e-05	0.00743219	-3.95495	Spleen	8.08827e-05	0.00587054	-3.94177	NA	NA	NA	1	1	1	0	3	0.894228	4.6693	1.03183	1.91599	-1.10607	3.82553	NA	NA	0.3712	3.0223e-06	0.302153	0.0553667	0.268697	0.000130492	NA	NA	0.802822	0.000158561	0.871992	0.337081	0.828542	0.00558756	NA	NA
SDCCAG8	9.6598e-06	0.000585939	4.42465	Testis	7.65494e-05	0.00743219	-3.95495	Stomach	8.08827e-05	0.00638725	-3.94177	NA	NA	NA	1	1	1	0	3	0.894228	4.6693	1.03183	1.91599	-1.10607	3.82553	NA	NA	0.3712	3.0223e-06	0.302153	0.0553667	0.268697	0.000130492	NA	NA	0.802822	0.000158561	0.871992	0.337081	0.82931	0.00620788	NA	NA
SDCCAG8	9.6598e-06	0.000585939	4.42465	Testis	7.65494e-05	0.00743219	-3.95495	Testis	7.15965e-05	0.00656979	3.97092	NA	NA	NA	1	1	1	0	3	0.894228	4.6693	1.03183	1.91599	-0.124212	-4.40372	NA	NA	0.3712	3.0223e-06	0.302153	0.0553667	0.901147	1.06411e-05	NA	NA	0.802822	0.000158561	0.871992	0.337081	0.989806	0.000902905	NA	NA
SDCCAG8	9.6598e-06	0.000585939	4.42465	Testis	7.65494e-05	0.00743219	-3.95495	Thyroid	5.14495e-05	0.0043698	4.04894	NA	NA	NA	1	1	1	0	3	0.894228	4.6693	1.03183	1.91599	1.14175	-3.93438	NA	NA	0.3712	3.0223e-06	0.302153	0.0553667	0.253558	8.34125e-05	NA	NA	0.802822	0.000158561	0.871992	0.337081	0.815685	0.00402284	NA	NA
SDCCAG8	9.6598e-06	0.000585939	4.42465	Testis	7.65494e-05	0.00743219	-3.95495	Vagina	8.08827e-05	0.00658188	-3.94177	NA	NA	NA	1	1	1	0	3	0.894228	4.6693	1.03183	1.91599	-1.10607	3.82553	NA	NA	0.3712	3.0223e-06	0.302153	0.0553667	0.268697	0.000130492	NA	NA	0.802822	0.000158561	0.871992	0.337081	0.832367	0.00622172	NA	NA
SDCCAG8	9.6598e-06	0.000585939	4.42465	Testis	7.65494e-05	0.00743219	-3.95495	smultixcan	5.14495e-05	0.00413678	4.04894	NA	NA	NA	1	1	1	0	3	0.894228	4.6693	1.03183	1.91599	0.85042	-2.20307	NA	NA	0.3712	3.0223e-06	0.302153	0.0553667	0.516849	0.000336186	NA	NA	0.802822	0.000158561	0.871992	0.337081	0.919039	0.011308	NA	NA
SDCCAG8	9.6598e-06	0.000585939	4.42465	smultixcan	0.00026107	0.00782792	-0.402474	Adipose_Subcutaneous	8.08827e-05	0.00638269	-3.94177	NA	NA	NA	1	1	1	0	3	0.894228	4.6693	0.757908	-2.0146	-1.10607	3.82553	NA	NA	0.3712	3.0223e-06	0.713003	0.00573177	0.268697	0.000130492	NA	NA	0.802822	0.000158561	0.939128	0.0523177	0.827305	0.00598272	NA	NA
SDCCAG8	9.6598e-06	0.000585939	4.42465	smultixcan	0.00026107	0.00782792	-0.402474	Adipose_Visceral_Omentum	8.08827e-05	0.00578928	-3.94177	NA	NA	NA	1	1	1	0	3	0.894228	4.6693	0.757908	-2.0146	-1.10607	3.82553	NA	NA	0.3712	3.0223e-06	0.713003	0.00573177	0.268697	0.000130492	NA	NA	0.802822	0.000158561	0.939128	0.0523177	0.831431	0.00588727	NA	NA
SDCCAG8	9.6598e-06	0.000585939	4.42465	smultixcan	0.00026107	0.00782792	-0.402474	Adrenal_Gland	8.08827e-05	0.00579344	-3.94177	NA	NA	NA	1	1	1	0	3	0.894228	4.6693	0.757908	-2.0146	-1.10607	3.82553	NA	NA	0.3712	3.0223e-06	0.713003	0.00573177	0.268697	0.000130492	NA	NA	0.802822	0.000158561	0.939128	0.0523177	0.829642	0.00576313	NA	NA
SDCCAG8	9.6598e-06	0.000585939	4.42465	smultixcan	0.00026107	0.00782792	-0.402474	Artery_Aorta	8.08827e-05	0.00585596	-3.94177	NA	NA	NA	1	1	1	0	3	0.894228	4.6693	0.757908	-2.0146	-1.10607	3.82553	NA	NA	0.3712	3.0223e-06	0.713003	0.00573177	0.268697	0.000130492	NA	NA	0.802822	0.000158561	0.939128	0.0523177	0.837872	0.00581198	NA	NA
SDCCAG8	9.6598e-06	0.000585939	4.42465	smultixcan	0.00026107	0.00782792	-0.402474	Artery_Coronary	8.08827e-05	0.00609344	-3.94177	NA	NA	NA	1	1	1	0	3	0.894228	4.6693	0.757908	-2.0146	-1.10607	3.82553	NA	NA	0.3712	3.0223e-06	0.713003	0.00573177	0.268697	0.000130492	NA	NA	0.802822	0.000158561	0.939128	0.0523177	0.831308	0.00618357	NA	NA
SDCCAG8	9.6598e-06	0.000585939	4.42465	smultixcan	0.00026107	0.00782792	-0.402474	Brain_Anterior_cingulate_cortex_BA24	8.08827e-05	0.00651189	-3.94177	NA	NA	NA	1	1	1	0	3	0.894228	4.6693	0.757908	-2.0146	-1.10607	3.82553	NA	NA	0.3712	3.0223e-06	0.713003	0.00573177	0.268697	0.000130492	NA	NA	0.802822	0.000158561	0.939128	0.0523177	0.841088	0.00706218	NA	NA
SDCCAG8	9.6598e-06	0.000585939	4.42465	smultixcan	0.00026107	0.00782792	-0.402474	Brain_Cerebellar_Hemisphere	8.08827e-05	0.00595957	-3.94177	NA	NA	NA	1	1	1	0	3	0.894228	4.6693	0.757908	-2.0146	-1.10607	3.82553	NA	NA	0.3712	3.0223e-06	0.713003	0.00573177	0.268697	0.000130492	NA	NA	0.802822	0.000158561	0.939128	0.0523177	0.821856	0.00576882	NA	NA
SDCCAG8	9.6598e-06	0.000585939	4.42465	smultixcan	0.00026107	0.00782792	-0.402474	Brain_Cerebellum	5.14495e-05	0.00455802	4.04894	NA	NA	NA	1	1	1	0	3	0.894228	4.6693	0.757908	-2.0146	1.14175	-3.93438	NA	NA	0.3712	3.0223e-06	0.713003	0.00573177	0.253558	8.34125e-05	NA	NA	0.802822	0.000158561	0.939128	0.0523177	0.81572	0.00406598	NA	NA
SDCCAG8	9.6598e-06	0.000585939	4.42465	smultixcan	0.00026107	0.00782792	-0.402474	Brain_Cortex	8.08827e-05	0.00633237	-3.94177	NA	NA	NA	1	1	1	0	3	0.894228	4.6693	0.757908	-2.0146	-1.10607	3.82553	NA	NA	0.3712	3.0223e-06	0.713003	0.00573177	0.268697	0.000130492	NA	NA	0.802822	0.000158561	0.939128	0.0523177	0.833167	0.00624123	NA	NA
SDCCAG8	9.6598e-06	0.000585939	4.42465	smultixcan	0.00026107	0.00782792	-0.402474	Brain_Frontal_Cortex_BA9	5.14495e-05	0.00483625	4.04894	NA	NA	NA	1	1	1	0	3	0.894228	4.6693	0.757908	-2.0146	1.14175	-3.93438	NA	NA	0.3712	3.0223e-06	0.713003	0.00573177	0.253558	8.34125e-05	NA	NA	0.802822	0.000158561	0.939128	0.0523177	0.822414	0.0045458	NA	NA
SDCCAG8	9.6598e-06	0.000585939	4.42465	smultixcan	0.00026107	0.00782792	-0.402474	Brain_Putamen_basal_ganglia	8.08827e-05	0.00698499	-3.94177	NA	NA	NA	1	1	1	0	3	0.894228	4.6693	0.757908	-2.0146	-1.10607	3.82553	NA	NA	0.3712	3.0223e-06	0.713003	0.00573177	0.268697	0.000130492	NA	NA	0.802822	0.000158561	0.939128	0.0523177	0.837151	0.00681254	NA	NA
SDCCAG8	9.6598e-06	0.000585939	4.42465	smultixcan	0.00026107	0.00782792	-0.402474	Brain_Spinal_cord_cervical_c-1	8.08827e-05	0.0069939	-3.94177	NA	NA	NA	1	1	1	0	3	0.894228	4.6693	0.757908	-2.0146	-1.10607	3.82553	NA	NA	0.3712	3.0223e-06	0.713003	0.00573177	0.268697	0.000130492	NA	NA	0.802822	0.000158561	0.939128	0.0523177	0.841256	0.00705666	NA	NA
SDCCAG8	9.6598e-06	0.000585939	4.42465	smultixcan	0.00026107	0.00782792	-0.402474	Breast_Mammary_Tissue	8.08827e-05	0.00596289	-3.94177	NA	NA	NA	1	1	1	0	3	0.894228	4.6693	0.757908	-2.0146	-1.10607	3.82553	NA	NA	0.3712	3.0223e-06	0.713003	0.00573177	0.268697	0.000130492	NA	NA	0.802822	0.000158561	0.939128	0.0523177	0.833338	0.00582226	NA	NA
SDCCAG8	9.6598e-06	0.000585939	4.42465	smultixcan	0.00026107	0.00782792	-0.402474	Cells_Cultured_fibroblasts	5.14495e-05	0.00404729	4.04894	NA	NA	NA	1	1	1	0	3	0.894228	4.6693	0.757908	-2.0146	1.14175	-3.93438	NA	NA	0.3712	3.0223e-06	0.713003	0.00573177	0.253558	8.34125e-05	NA	NA	0.802822	0.000158561	0.939128	0.0523177	0.814068	0.004075	NA	NA
SDCCAG8	9.6598e-06	0.000585939	4.42465	smultixcan	0.00026107	0.00782792	-0.402474	Cells_EBV-transformed_lymphocytes	8.08827e-05	0.00501228	-3.94177	NA	NA	NA	1	1	1	0	3	0.894228	4.6693	0.757908	-2.0146	-1.10607	3.82553	NA	NA	0.3712	3.0223e-06	0.713003	0.00573177	0.268697	0.000130492	NA	NA	0.802822	0.000158561	0.939128	0.0523177	0.821369	0.00524473	NA	NA
SDCCAG8	9.6598e-06	0.000585939	4.42465	smultixcan	0.00026107	0.00782792	-0.402474	Colon_Sigmoid	8.08827e-05	0.00588872	-3.94177	NA	NA	NA	1	1	1	0	3	0.894228	4.6693	0.757908	-2.0146	-1.10607	3.82553	NA	NA	0.3712	3.0223e-06	0.713003	0.00573177	0.268697	0.000130492	NA	NA	0.802822	0.000158561	0.939128	0.0523177	0.836214	0.00564689	NA	NA
SDCCAG8	9.6598e-06	0.000585939	4.42465	smultixcan	0.00026107	0.00782792	-0.402474	Colon_Transverse	8.08827e-05	0.00613423	-3.94177	NA	NA	NA	1	1	1	0	3	0.894228	4.6693	0.757908	-2.0146	-1.10607	3.82553	NA	NA	0.3712	3.0223e-06	0.713003	0.00573177	0.268697	0.000130492	NA	NA	0.802822	0.000158561	0.939128	0.0523177	0.845951	0.00617688	NA	NA
SDCCAG8	9.6598e-06	0.000585939	4.42465	smultixcan	0.00026107	0.00782792	-0.402474	Esophagus_Gastroesophageal_Junction	5.14495e-05	0.00440616	4.04894	NA	NA	NA	1	1	1	0	3	0.894228	4.6693	0.757908	-2.0146	1.14175	-3.93438	NA	NA	0.3712	3.0223e-06	0.713003	0.00573177	0.253558	8.34125e-05	NA	NA	0.802822	0.000158561	0.939128	0.0523177	0.821975	0.00415404	NA	NA
SDCCAG8	9.6598e-06	0.000585939	4.42465	smultixcan	0.00026107	0.00782792	-0.402474	Esophagus_Muscularis	8.08827e-05	0.00618452	-3.94177	NA	NA	NA	1	1	1	0	3	0.894228	4.6693	0.757908	-2.0146	-1.10607	3.82553	NA	NA	0.3712	3.0223e-06	0.713003	0.00573177	0.268697	0.000130492	NA	NA	0.802822	0.000158561	0.939128	0.0523177	0.838077	0.00593478	NA	NA
SDCCAG8	9.6598e-06	0.000585939	4.42465	smultixcan	0.00026107	0.00782792	-0.402474	Heart_Atrial_Appendage	8.08827e-05	0.00669992	-3.94177	NA	NA	NA	1	1	1	0	3	0.894228	4.6693	0.757908	-2.0146	-1.10607	3.82553	NA	NA	0.3712	3.0223e-06	0.713003	0.00573177	0.268697	0.000130492	NA	NA	0.802822	0.000158561	0.939128	0.0523177	0.834567	0.00638075	NA	NA
SDCCAG8	9.6598e-06	0.000585939	4.42465	smultixcan	0.00026107	0.00782792	-0.402474	Heart_Left_Ventricle	8.08827e-05	0.00618887	-3.94177	NA	NA	NA	1	1	1	0	3	0.894228	4.6693	0.757908	-2.0146	-1.10607	3.82553	NA	NA	0.3712	3.0223e-06	0.713003	0.00573177	0.268697	0.000130492	NA	NA	0.802822	0.000158561	0.939128	0.0523177	0.840387	0.00671844	NA	NA
SDCCAG8	9.6598e-06	0.000585939	4.42465	smultixcan	0.00026107	0.00782792	-0.402474	Lung	5.14495e-05	0.0038635	4.04894	NA	NA	NA	1	1	1	0	3	0.894228	4.6693	0.757908	-2.0146	1.14175	-3.93438	NA	NA	0.3712	3.0223e-06	0.713003	0.00573177	0.253558	8.34125e-05	NA	NA	0.802822	0.000158561	0.939128	0.0523177	0.816249	0.00421388	NA	NA
SDCCAG8	9.6598e-06	0.000585939	4.42465	smultixcan	0.00026107	0.00782792	-0.402474	Muscle_Skeletal	8.08827e-05	0.00602743	-3.94177	NA	NA	NA	1	1	1	0	3	0.894228	4.6693	0.757908	-2.0146	-1.10607	3.82553	NA	NA	0.3712	3.0223e-06	0.713003	0.00573177	0.268697	0.000130492	NA	NA	0.802822	0.000158561	0.939128	0.0523177	0.831964	0.006043	NA	NA
SDCCAG8	9.6598e-06	0.000585939	4.42465	smultixcan	0.00026107	0.00782792	-0.402474	Nerve_Tibial	5.14495e-05	0.00442261	4.04894	NA	NA	NA	1	1	1	0	3	0.894228	4.6693	0.757908	-2.0146	1.14175	-3.93438	NA	NA	0.3712	3.0223e-06	0.713003	0.00573177	0.253558	8.34125e-05	NA	NA	0.802822	0.000158561	0.939128	0.0523177	0.825308	0.00437831	NA	NA
SDCCAG8	9.6598e-06	0.000585939	4.42465	smultixcan	0.00026107	0.00782792	-0.402474	Ovary	8.08827e-05	0.00619335	-3.94177	NA	NA	NA	1	1	1	0	3	0.894228	4.6693	0.757908	-2.0146	-1.10607	3.82553	NA	NA	0.3712	3.0223e-06	0.713003	0.00573177	0.268697	0.000130492	NA	NA	0.802822	0.000158561	0.939128	0.0523177	0.839695	0.0057006	NA	NA
SDCCAG8	9.6598e-06	0.000585939	4.42465	smultixcan	0.00026107	0.00782792	-0.402474	Pituitary	8.08827e-05	0.00644704	-3.94177	NA	NA	NA	1	1	1	0	3	0.894228	4.6693	0.757908	-2.0146	-1.10607	3.82553	NA	NA	0.3712	3.0223e-06	0.713003	0.00573177	0.268697	0.000130492	NA	NA	0.802822	0.000158561	0.939128	0.0523177	0.847698	0.00608387	NA	NA
SDCCAG8	9.6598e-06	0.000585939	4.42465	smultixcan	0.00026107	0.00782792	-0.402474	Prostate	8.08827e-05	0.00594177	-3.94177	NA	NA	NA	1	1	1	0	3	0.894228	4.6693	0.757908	-2.0146	-1.10607	3.82553	NA	NA	0.3712	3.0223e-06	0.713003	0.00573177	0.268697	0.000130492	NA	NA	0.802822	0.000158561	0.939128	0.0523177	0.834229	0.00598763	NA	NA
SDCCAG8	9.6598e-06	0.000585939	4.42465	smultixcan	0.00026107	0.00782792	-0.402474	Skin_Sun_Exposed_Lower_leg	8.08827e-05	0.00562159	-3.94177	NA	NA	NA	1	1	1	0	3	0.894228	4.6693	0.757908	-2.0146	-1.10607	3.82553	NA	NA	0.3712	3.0223e-06	0.713003	0.00573177	0.268697	0.000130492	NA	NA	0.802822	0.000158561	0.939128	0.0523177	0.83771	0.00574778	NA	NA
SDCCAG8	9.6598e-06	0.000585939	4.42465	smultixcan	0.00026107	0.00782792	-0.402474	Small_Intestine_Terminal_Ileum	8.08827e-05	0.00613824	-3.94177	NA	NA	NA	1	1	1	0	3	0.894228	4.6693	0.757908	-2.0146	-1.10607	3.82553	NA	NA	0.3712	3.0223e-06	0.713003	0.00573177	0.268697	0.000130492	NA	NA	0.802822	0.000158561	0.939128	0.0523177	0.83193	0.00596791	NA	NA
SDCCAG8	9.6598e-06	0.000585939	4.42465	smultixcan	0.00026107	0.00782792	-0.402474	Spleen	8.08827e-05	0.00587054	-3.94177	NA	NA	NA	1	1	1	0	3	0.894228	4.6693	0.757908	-2.0146	-1.10607	3.82553	NA	NA	0.3712	3.0223e-06	0.713003	0.00573177	0.268697	0.000130492	NA	NA	0.802822	0.000158561	0.939128	0.0523177	0.828542	0.00558756	NA	NA
SDCCAG8	9.6598e-06	0.000585939	4.42465	smultixcan	0.00026107	0.00782792	-0.402474	Stomach	8.08827e-05	0.00638725	-3.94177	NA	NA	NA	1	1	1	0	3	0.894228	4.6693	0.757908	-2.0146	-1.10607	3.82553	NA	NA	0.3712	3.0223e-06	0.713003	0.00573177	0.268697	0.000130492	NA	NA	0.802822	0.000158561	0.939128	0.0523177	0.82931	0.00620788	NA	NA
SDCCAG8	9.6598e-06	0.000585939	4.42465	smultixcan	0.00026107	0.00782792	-0.402474	Testis	7.15965e-05	0.00656979	3.97092	NA	NA	NA	1	1	1	0	3	0.894228	4.6693	0.757908	-2.0146	-0.124212	-4.40372	NA	NA	0.3712	3.0223e-06	0.713003	0.00573177	0.901147	1.06411e-05	NA	NA	0.802822	0.000158561	0.939128	0.0523177	0.989806	0.000902905	NA	NA
SDCCAG8	9.6598e-06	0.000585939	4.42465	smultixcan	0.00026107	0.00782792	-0.402474	Thyroid	5.14495e-05	0.0043698	4.04894	NA	NA	NA	1	1	1	0	3	0.894228	4.6693	0.757908	-2.0146	1.14175	-3.93438	NA	NA	0.3712	3.0223e-06	0.713003	0.00573177	0.253558	8.34125e-05	NA	NA	0.802822	0.000158561	0.939128	0.0523177	0.815685	0.00402284	NA	NA
SDCCAG8	9.6598e-06	0.000585939	4.42465	smultixcan	0.00026107	0.00782792	-0.402474	Vagina	8.08827e-05	0.00658188	-3.94177	NA	NA	NA	1	1	1	0	3	0.894228	4.6693	0.757908	-2.0146	-1.10607	3.82553	NA	NA	0.3712	3.0223e-06	0.713003	0.00573177	0.268697	0.000130492	NA	NA	0.802822	0.000158561	0.939128	0.0523177	0.832367	0.00622172	NA	NA
SDCCAG8	9.6598e-06	0.000585939	4.42465	smultixcan	0.00026107	0.00782792	-0.402474	smultixcan	5.14495e-05	0.00413678	4.04894	NA	NA	NA	1	1	1	0	3	0.894228	4.6693	0.757908	-2.0146	0.85042	-2.20307	NA	NA	0.3712	3.0223e-06	0.713003	0.00573177	0.516849	0.000336186	NA	NA	0.802822	0.000158561	0.939128	0.0523177	0.919039	0.011308	NA	NA
CHADL	9.7284e-06	0.000586044	-4.42312	Artery_Coronary	1.99515e-06	0.000433913	-4.75391	Brain_Anterior_cingulate_cortex_BA24	1.99515e-06	0.000370394	4.75391	NA	NA	NA	1	1	1	0	3	1.43219	-5.24544	0.278865	5.33635	-0.278865	-5.33635	NA	NA	0.15209	1.5591e-07	0.780348	9.48345e-08	0.780348	9.48345e-08	NA	NA	0.698575	1.22163e-05	0.972516	1.7053e-05	0.97335	1.50024e-05	NA	NA
CHADL	9.7284e-06	0.000586044	-4.42312	Artery_Coronary	1.99515e-06	0.000433913	-4.75391	smultixcan	1.99515e-06	0.000308332	4.75391	NA	NA	NA	1	1	1	0	3	1.43219	-5.24544	0.278865	5.33635	-0.278865	-5.33635	NA	NA	0.15209	1.5591e-07	0.780348	9.48345e-08	0.780348	9.48345e-08	NA	NA	0.698575	1.22163e-05	0.972516	1.7053e-05	0.972976	1.30488e-05	NA	NA
CHADL	9.7284e-06	0.000586044	-4.42312	Brain_Anterior_cingulate_cortex_BA24	1.99515e-06	0.000437875	-4.75391	Brain_Anterior_cingulate_cortex_BA24	1.99515e-06	0.000370394	4.75391	NA	NA	NA	1	1	1	0	3	1.43219	-5.24544	0.278865	5.33635	-0.278865	-5.33635	NA	NA	0.15209	1.5591e-07	0.780348	9.48345e-08	0.780348	9.48345e-08	NA	NA	0.698575	1.22163e-05	0.981507	1.76255e-05	0.97335	1.50024e-05	NA	NA
CHADL	9.7284e-06	0.000586044	-4.42312	Brain_Anterior_cingulate_cortex_BA24	1.99515e-06	0.000437875	-4.75391	smultixcan	1.99515e-06	0.000308332	4.75391	NA	NA	NA	1	1	1	0	3	1.43219	-5.24544	0.278865	5.33635	-0.278865	-5.33635	NA	NA	0.15209	1.5591e-07	0.780348	9.48345e-08	0.780348	9.48345e-08	NA	NA	0.698575	1.22163e-05	0.981507	1.76255e-05	0.972976	1.30488e-05	NA	NA
CHADL	9.7284e-06	0.000586044	-4.42312	Brain_Caudate_basal_ganglia	1.99515e-06	0.00045706	-4.75391	Brain_Anterior_cingulate_cortex_BA24	1.99515e-06	0.000370394	4.75391	NA	NA	NA	1	1	1	0	3	1.43219	-5.24544	0.278865	5.33635	-0.278865	-5.33635	NA	NA	0.15209	1.5591e-07	0.780348	9.48345e-08	0.780348	9.48345e-08	NA	NA	0.698575	1.22163e-05	0.979839	1.84774e-05	0.97335	1.50024e-05	NA	NA
CHADL	9.7284e-06	0.000586044	-4.42312	Brain_Caudate_basal_ganglia	1.99515e-06	0.00045706	-4.75391	smultixcan	1.99515e-06	0.000308332	4.75391	NA	NA	NA	1	1	1	0	3	1.43219	-5.24544	0.278865	5.33635	-0.278865	-5.33635	NA	NA	0.15209	1.5591e-07	0.780348	9.48345e-08	0.780348	9.48345e-08	NA	NA	0.698575	1.22163e-05	0.979839	1.84774e-05	0.972976	1.30488e-05	NA	NA
CHADL	9.7284e-06	0.000586044	-4.42312	Brain_Cerebellar_Hemisphere	1.99515e-06	0.000489741	-4.75391	Brain_Anterior_cingulate_cortex_BA24	1.99515e-06	0.000370394	4.75391	NA	NA	NA	1	1	1	0	3	1.43219	-5.24544	0.278865	5.33635	-0.278865	-5.33635	NA	NA	0.15209	1.5591e-07	0.780348	9.48345e-08	0.780348	9.48345e-08	NA	NA	0.698575	1.22163e-05	0.980123	1.96091e-05	0.97335	1.50024e-05	NA	NA
CHADL	9.7284e-06	0.000586044	-4.42312	Brain_Cerebellar_Hemisphere	1.99515e-06	0.000489741	-4.75391	smultixcan	1.99515e-06	0.000308332	4.75391	NA	NA	NA	1	1	1	0	3	1.43219	-5.24544	0.278865	5.33635	-0.278865	-5.33635	NA	NA	0.15209	1.5591e-07	0.780348	9.48345e-08	0.780348	9.48345e-08	NA	NA	0.698575	1.22163e-05	0.980123	1.96091e-05	0.972976	1.30488e-05	NA	NA
CHADL	9.7284e-06	0.000586044	-4.42312	Cells_Cultured_fibroblasts	1.99515e-06	0.000384258	4.75391	Brain_Anterior_cingulate_cortex_BA24	1.99515e-06	0.000370394	4.75391	NA	NA	NA	1	1	1	0	3	1.43219	-5.24544	-0.278865	-5.33635	-0.278865	-5.33635	NA	NA	0.15209	1.5591e-07	0.780348	9.48345e-08	0.780348	9.48345e-08	NA	NA	0.698575	1.22163e-05	0.980569	1.53595e-05	0.97335	1.50024e-05	NA	NA
CHADL	9.7284e-06	0.000586044	-4.42312	Cells_Cultured_fibroblasts	1.99515e-06	0.000384258	4.75391	smultixcan	1.99515e-06	0.000308332	4.75391	NA	NA	NA	1	1	1	0	3	1.43219	-5.24544	-0.278865	-5.33635	-0.278865	-5.33635	NA	NA	0.15209	1.5591e-07	0.780348	9.48345e-08	0.780348	9.48345e-08	NA	NA	0.698575	1.22163e-05	0.980569	1.53595e-05	0.972976	1.30488e-05	NA	NA
CHADL	9.7284e-06	0.000586044	-4.42312	Colon_Transverse	1.99515e-06	0.000411169	-4.75391	Brain_Anterior_cingulate_cortex_BA24	1.99515e-06	0.000370394	4.75391	NA	NA	NA	1	1	1	0	3	1.43219	-5.24544	-1.28905	5.33635	-0.278865	-5.33635	NA	NA	0.15209	1.5591e-07	0.197379	9.48345e-08	0.780348	9.48345e-08	NA	NA	0.698575	1.22163e-05	0.79464	1.7054e-05	0.97335	1.50024e-05	NA	NA
CHADL	9.7284e-06	0.000586044	-4.42312	Colon_Transverse	1.99515e-06	0.000411169	-4.75391	smultixcan	1.99515e-06	0.000308332	4.75391	NA	NA	NA	1	1	1	0	3	1.43219	-5.24544	-1.28905	5.33635	-0.278865	-5.33635	NA	NA	0.15209	1.5591e-07	0.197379	9.48345e-08	0.780348	9.48345e-08	NA	NA	0.698575	1.22163e-05	0.79464	1.7054e-05	0.972976	1.30488e-05	NA	NA
CHADL	9.7284e-06	0.000586044	-4.42312	Heart_Left_Ventricle	1.99515e-06	0.00039701	4.75391	Brain_Anterior_cingulate_cortex_BA24	1.99515e-06	0.000370394	4.75391	NA	NA	NA	1	1	1	0	3	1.43219	-5.24544	-0.278865	-5.33635	-0.278865	-5.33635	NA	NA	0.15209	1.5591e-07	0.780348	9.48345e-08	0.780348	9.48345e-08	NA	NA	0.698575	1.22163e-05	0.982794	1.61955e-05	0.97335	1.50024e-05	NA	NA
CHADL	9.7284e-06	0.000586044	-4.42312	Heart_Left_Ventricle	1.99515e-06	0.00039701	4.75391	smultixcan	1.99515e-06	0.000308332	4.75391	NA	NA	NA	1	1	1	0	3	1.43219	-5.24544	-0.278865	-5.33635	-0.278865	-5.33635	NA	NA	0.15209	1.5591e-07	0.780348	9.48345e-08	0.780348	9.48345e-08	NA	NA	0.698575	1.22163e-05	0.982794	1.61955e-05	0.972976	1.30488e-05	NA	NA
CHADL	9.7284e-06	0.000586044	-4.42312	Minor_Salivary_Gland	1.99515e-06	0.000422633	4.75391	Brain_Anterior_cingulate_cortex_BA24	1.99515e-06	0.000370394	4.75391	NA	NA	NA	1	1	1	0	3	1.43219	-5.24544	-0.278865	-5.33635	-0.278865	-5.33635	NA	NA	0.15209	1.5591e-07	0.780348	9.48345e-08	0.780348	9.48345e-08	NA	NA	0.698575	1.22163e-05	0.980687	1.91697e-05	0.97335	1.50024e-05	NA	NA
CHADL	9.7284e-06	0.000586044	-4.42312	Minor_Salivary_Gland	1.99515e-06	0.000422633	4.75391	smultixcan	1.99515e-06	0.000308332	4.75391	NA	NA	NA	1	1	1	0	3	1.43219	-5.24544	-0.278865	-5.33635	-0.278865	-5.33635	NA	NA	0.15209	1.5591e-07	0.780348	9.48345e-08	0.780348	9.48345e-08	NA	NA	0.698575	1.22163e-05	0.980687	1.91697e-05	0.972976	1.30488e-05	NA	NA
CHADL	9.7284e-06	0.000586044	-4.42312	Pituitary	1.99515e-06	0.000433278	-4.75391	Brain_Anterior_cingulate_cortex_BA24	1.99515e-06	0.000370394	4.75391	NA	NA	NA	1	1	1	0	3	1.43219	-5.24544	0.278865	5.33635	-0.278865	-5.33635	NA	NA	0.15209	1.5591e-07	0.780348	9.48345e-08	0.780348	9.48345e-08	NA	NA	0.698575	1.22163e-05	0.978378	1.60924e-05	0.97335	1.50024e-05	NA	NA
CHADL	9.7284e-06	0.000586044	-4.42312	Pituitary	1.99515e-06	0.000433278	-4.75391	smultixcan	1.99515e-06	0.000308332	4.75391	NA	NA	NA	1	1	1	0	3	1.43219	-5.24544	0.278865	5.33635	-0.278865	-5.33635	NA	NA	0.15209	1.5591e-07	0.780348	9.48345e-08	0.780348	9.48345e-08	NA	NA	0.698575	1.22163e-05	0.978378	1.60924e-05	0.972976	1.30488e-05	NA	NA
CHADL	9.7284e-06	0.000586044	-4.42312	Prostate	1.99515e-06	0.000362147	-4.75391	Brain_Anterior_cingulate_cortex_BA24	1.99515e-06	0.000370394	4.75391	NA	NA	NA	1	1	1	0	3	1.43219	-5.24544	0.278865	5.33635	-0.278865	-5.33635	NA	NA	0.15209	1.5591e-07	0.780348	9.48345e-08	0.780348	9.48345e-08	NA	NA	0.698575	1.22163e-05	0.979963	1.57323e-05	0.97335	1.50024e-05	NA	NA
CHADL	9.7284e-06	0.000586044	-4.42312	Prostate	1.99515e-06	0.000362147	-4.75391	smultixcan	1.99515e-06	0.000308332	4.75391	NA	NA	NA	1	1	1	0	3	1.43219	-5.24544	0.278865	5.33635	-0.278865	-5.33635	NA	NA	0.15209	1.5591e-07	0.780348	9.48345e-08	0.780348	9.48345e-08	NA	NA	0.698575	1.22163e-05	0.979963	1.57323e-05	0.972976	1.30488e-05	NA	NA
CHADL	9.7284e-06	0.000586044	-4.42312	Spleen	1.99515e-06	0.000398622	-4.75391	Brain_Anterior_cingulate_cortex_BA24	1.99515e-06	0.000370394	4.75391	NA	NA	NA	1	1	1	0	3	1.43219	-5.24544	0.278865	5.33635	-0.278865	-5.33635	NA	NA	0.15209	1.5591e-07	0.780348	9.48345e-08	0.780348	9.48345e-08	NA	NA	0.698575	1.22163e-05	0.979126	1.61326e-05	0.97335	1.50024e-05	NA	NA
CHADL	9.7284e-06	0.000586044	-4.42312	Spleen	1.99515e-06	0.000398622	-4.75391	smultixcan	1.99515e-06	0.000308332	4.75391	NA	NA	NA	1	1	1	0	3	1.43219	-5.24544	0.278865	5.33635	-0.278865	-5.33635	NA	NA	0.15209	1.5591e-07	0.780348	9.48345e-08	0.780348	9.48345e-08	NA	NA	0.698575	1.22163e-05	0.979126	1.61326e-05	0.972976	1.30488e-05	NA	NA
CHADL	9.7284e-06	0.000586044	-4.42312	Testis	1.99515e-06	0.000499598	-4.75391	Brain_Anterior_cingulate_cortex_BA24	1.99515e-06	0.000370394	4.75391	NA	NA	NA	1	1	1	0	3	1.43219	-5.24544	0.278865	5.33635	-0.278865	-5.33635	NA	NA	0.15209	1.5591e-07	0.780348	9.48345e-08	0.780348	9.48345e-08	NA	NA	0.698575	1.22163e-05	0.983923	1.82971e-05	0.97335	1.50024e-05	NA	NA
CHADL	9.7284e-06	0.000586044	-4.42312	Testis	1.99515e-06	0.000499598	-4.75391	smultixcan	1.99515e-06	0.000308332	4.75391	NA	NA	NA	1	1	1	0	3	1.43219	-5.24544	0.278865	5.33635	-0.278865	-5.33635	NA	NA	0.15209	1.5591e-07	0.780348	9.48345e-08	0.780348	9.48345e-08	NA	NA	0.698575	1.22163e-05	0.983923	1.82971e-05	0.972976	1.30488e-05	NA	NA
CHADL	9.7284e-06	0.000586044	-4.42312	Thyroid	1.99515e-06	0.000367384	4.75391	Brain_Anterior_cingulate_cortex_BA24	1.99515e-06	0.000370394	4.75391	NA	NA	NA	1	1	1	0	3	1.43219	-5.24544	-0.278865	-5.33635	-0.278865	-5.33635	NA	NA	0.15209	1.5591e-07	0.780348	9.48345e-08	0.780348	9.48345e-08	NA	NA	0.698575	1.22163e-05	0.971403	1.74729e-05	0.97335	1.50024e-05	NA	NA
CHADL	9.7284e-06	0.000586044	-4.42312	Thyroid	1.99515e-06	0.000367384	4.75391	smultixcan	1.99515e-06	0.000308332	4.75391	NA	NA	NA	1	1	1	0	3	1.43219	-5.24544	-0.278865	-5.33635	-0.278865	-5.33635	NA	NA	0.15209	1.5591e-07	0.780348	9.48345e-08	0.780348	9.48345e-08	NA	NA	0.698575	1.22163e-05	0.971403	1.74729e-05	0.972976	1.30488e-05	NA	NA
CHADL	9.7284e-06	0.000586044	-4.42312	Uterus	1.99515e-06	0.000365202	4.75391	Brain_Anterior_cingulate_cortex_BA24	1.99515e-06	0.000370394	4.75391	NA	NA	NA	1	1	1	0	3	1.43219	-5.24544	-0.278865	-5.33635	-0.278865	-5.33635	NA	NA	0.15209	1.5591e-07	0.780348	9.48345e-08	0.780348	9.48345e-08	NA	NA	0.698575	1.22163e-05	0.97824	1.79366e-05	0.97335	1.50024e-05	NA	NA
CHADL	9.7284e-06	0.000586044	-4.42312	Uterus	1.99515e-06	0.000365202	4.75391	smultixcan	1.99515e-06	0.000308332	4.75391	NA	NA	NA	1	1	1	0	3	1.43219	-5.24544	-0.278865	-5.33635	-0.278865	-5.33635	NA	NA	0.15209	1.5591e-07	0.780348	9.48345e-08	0.780348	9.48345e-08	NA	NA	0.698575	1.22163e-05	0.97824	1.79366e-05	0.972976	1.30488e-05	NA	NA
CHADL	9.7284e-06	0.000586044	-4.42312	Vagina	1.99515e-06	0.000459013	-4.75391	Brain_Anterior_cingulate_cortex_BA24	1.99515e-06	0.000370394	4.75391	NA	NA	NA	1	1	1	0	3	1.43219	-5.24544	0.278865	5.33635	-0.278865	-5.33635	NA	NA	0.15209	1.5591e-07	0.780348	9.48345e-08	0.780348	9.48345e-08	NA	NA	0.698575	1.22163e-05	0.972018	1.83945e-05	0.97335	1.50024e-05	NA	NA
CHADL	9.7284e-06	0.000586044	-4.42312	Vagina	1.99515e-06	0.000459013	-4.75391	smultixcan	1.99515e-06	0.000308332	4.75391	NA	NA	NA	1	1	1	0	3	1.43219	-5.24544	0.278865	5.33635	-0.278865	-5.33635	NA	NA	0.15209	1.5591e-07	0.780348	9.48345e-08	0.780348	9.48345e-08	NA	NA	0.698575	1.22163e-05	0.972018	1.83945e-05	0.972976	1.30488e-05	NA	NA
CHADL	9.7284e-06	0.000586044	-4.42312	smultixcan	1.23201e-05	0.000721023	-1.7798	Brain_Anterior_cingulate_cortex_BA24	1.99515e-06	0.000370394	4.75391	NA	NA	NA	1	1	1	0	3	1.43219	-5.24544	-0.371151	1.18737	-0.278865	-5.33635	NA	NA	0.15209	1.5591e-07	0.553738	3.20991e-07	0.780348	9.48345e-08	NA	NA	0.698575	1.22163e-05	0.891383	2.17946e-05	0.97335	1.50024e-05	NA	NA
CHADL	9.7284e-06	0.000586044	-4.42312	smultixcan	1.23201e-05	0.000721023	-1.7798	smultixcan	1.99515e-06	0.000308332	4.75391	NA	NA	NA	1	1	1	0	3	1.43219	-5.24544	-0.371151	1.18737	-0.278865	-5.33635	NA	NA	0.15209	1.5591e-07	0.553738	3.20991e-07	0.780348	9.48345e-08	NA	NA	0.698575	1.22163e-05	0.891383	2.17946e-05	0.972976	1.30488e-05	NA	NA
L3MBTL2	1.0477e-05	0.000622582	-4.40709	Brain_Frontal_Cortex_BA9	4.88201e-06	0.000820078	-4.5698	Adipose_Subcutaneous	3.81029e-06	0.000621408	-4.62147	NA	NA	NA	1	1	1	0	3	-1.48524	-5.13516	-0.999163	5.21267	0.262409	5.17505	NA	NA	0.13748	2.8191e-07	0.317716	1.86142e-07	0.793006	2.27855e-07	NA	NA	0.690843	2.05749e-05	0.887943	2.76111e-05	0.974418	2.82738e-05	NA	NA
L3MBTL2	1.0477e-05	0.000622582	-4.40709	Brain_Frontal_Cortex_BA9	4.88201e-06	0.000820078	-4.5698	Adrenal_Gland	6.21278e-06	0.000820208	-4.51902	NA	NA	NA	1	1	1	0	3	-1.48524	-5.13516	-0.999163	5.21267	0.351033	5.10784	NA	NA	0.13748	2.8191e-07	0.317716	1.86142e-07	0.725563	3.25857e-07	NA	NA	0.690843	2.05749e-05	0.887943	2.76111e-05	0.966709	3.87863e-05	NA	NA
L3MBTL2	1.0477e-05	0.000622582	-4.40709	Brain_Frontal_Cortex_BA9	4.88201e-06	0.000820078	-4.5698	Artery_Aorta	6.21278e-06	0.000811216	-4.51902	NA	NA	NA	1	1	1	0	3	-1.48524	-5.13516	-0.999163	5.21267	0.351033	5.10784	NA	NA	0.13748	2.8191e-07	0.317716	1.86142e-07	0.725563	3.25857e-07	NA	NA	0.690843	2.05749e-05	0.887943	2.76111e-05	0.96435	3.70784e-05	NA	NA
L3MBTL2	1.0477e-05	0.000622582	-4.40709	Brain_Frontal_Cortex_BA9	4.88201e-06	0.000820078	-4.5698	Artery_Coronary	6.21278e-06	0.000852827	-4.51902	NA	NA	NA	1	1	1	0	3	-1.48524	-5.13516	-0.999163	5.21267	0.351033	5.10784	NA	NA	0.13748	2.8191e-07	0.317716	1.86142e-07	0.725563	3.25857e-07	NA	NA	0.690843	2.05749e-05	0.887943	2.76111e-05	0.969998	4.08919e-05	NA	NA
L3MBTL2	1.0477e-05	0.000622582	-4.40709	Brain_Frontal_Cortex_BA9	4.88201e-06	0.000820078	-4.5698	Artery_Tibial	6.21278e-06	0.000796374	-4.51902	NA	NA	NA	1	1	1	0	3	-1.48524	-5.13516	-0.999163	5.21267	0.351033	5.10784	NA	NA	0.13748	2.8191e-07	0.317716	1.86142e-07	0.725563	3.25857e-07	NA	NA	0.690843	2.05749e-05	0.887943	2.76111e-05	0.965032	3.80046e-05	NA	NA
L3MBTL2	1.0477e-05	0.000622582	-4.40709	Brain_Frontal_Cortex_BA9	4.88201e-06	0.000820078	-4.5698	Brain_Anterior_cingulate_cortex_BA24	6.21278e-06	0.000877558	-4.51902	NA	NA	NA	1	1	1	0	3	-1.48524	-5.13516	-0.999163	5.21267	0.351033	5.10784	NA	NA	0.13748	2.8191e-07	0.317716	1.86142e-07	0.725563	3.25857e-07	NA	NA	0.690843	2.05749e-05	0.887943	2.76111e-05	0.967303	4.16471e-05	NA	NA
L3MBTL2	1.0477e-05	0.000622582	-4.40709	Brain_Frontal_Cortex_BA9	4.88201e-06	0.000820078	-4.5698	Brain_Caudate_basal_ganglia	6.21278e-06	0.000963805	-4.51902	NA	NA	NA	1	1	1	0	3	-1.48524	-5.13516	-0.999163	5.21267	0.351033	5.10784	NA	NA	0.13748	2.8191e-07	0.317716	1.86142e-07	0.725563	3.25857e-07	NA	NA	0.690843	2.05749e-05	0.887943	2.76111e-05	0.969553	4.15609e-05	NA	NA
L3MBTL2	1.0477e-05	0.000622582	-4.40709	Brain_Frontal_Cortex_BA9	4.88201e-06	0.000820078	-4.5698	Brain_Cerebellar_Hemisphere	6.21278e-06	0.000815436	-4.51902	NA	NA	NA	1	1	1	0	3	-1.48524	-5.13516	-0.999163	5.21267	0.351033	5.10784	NA	NA	0.13748	2.8191e-07	0.317716	1.86142e-07	0.725563	3.25857e-07	NA	NA	0.690843	2.05749e-05	0.887943	2.76111e-05	0.966964	3.60601e-05	NA	NA
L3MBTL2	1.0477e-05	0.000622582	-4.40709	Brain_Frontal_Cortex_BA9	4.88201e-06	0.000820078	-4.5698	Brain_Cerebellum	6.21278e-06	0.000845499	-4.51902	NA	NA	NA	1	1	1	0	3	-1.48524	-5.13516	-0.999163	5.21267	0.351033	5.10784	NA	NA	0.13748	2.8191e-07	0.317716	1.86142e-07	0.725563	3.25857e-07	NA	NA	0.690843	2.05749e-05	0.887943	2.76111e-05	0.969914	3.66523e-05	NA	NA
L3MBTL2	1.0477e-05	0.000622582	-4.40709	Brain_Frontal_Cortex_BA9	4.88201e-06	0.000820078	-4.5698	Brain_Cortex	6.21278e-06	0.000947571	-4.51902	NA	NA	NA	1	1	1	0	3	-1.48524	-5.13516	-0.999163	5.21267	0.351033	5.10784	NA	NA	0.13748	2.8191e-07	0.317716	1.86142e-07	0.725563	3.25857e-07	NA	NA	0.690843	2.05749e-05	0.887943	2.76111e-05	0.966987	3.77546e-05	NA	NA
L3MBTL2	1.0477e-05	0.000622582	-4.40709	Brain_Frontal_Cortex_BA9	4.88201e-06	0.000820078	-4.5698	Brain_Frontal_Cortex_BA9	6.21278e-06	0.000910068	-4.51902	NA	NA	NA	1	1	1	0	3	-1.48524	-5.13516	-0.999163	5.21267	0.351033	5.10784	NA	NA	0.13748	2.8191e-07	0.317716	1.86142e-07	0.725563	3.25857e-07	NA	NA	0.690843	2.05749e-05	0.887943	2.76111e-05	0.969988	4.02026e-05	NA	NA
L3MBTL2	1.0477e-05	0.000622582	-4.40709	Brain_Frontal_Cortex_BA9	4.88201e-06	0.000820078	-4.5698	Brain_Hippocampus	6.21278e-06	0.000983823	-4.51902	NA	NA	NA	1	1	1	0	3	-1.48524	-5.13516	-0.999163	5.21267	0.351033	5.10784	NA	NA	0.13748	2.8191e-07	0.317716	1.86142e-07	0.725563	3.25857e-07	NA	NA	0.690843	2.05749e-05	0.887943	2.76111e-05	0.971326	5.03649e-05	NA	NA
L3MBTL2	1.0477e-05	0.000622582	-4.40709	Brain_Frontal_Cortex_BA9	4.88201e-06	0.000820078	-4.5698	Brain_Hypothalamus	3.8432e-06	0.000665885	-4.61969	NA	NA	NA	1	1	1	0	3	-1.48524	-5.13516	-0.999163	5.21267	0.262469	5.17307	NA	NA	0.13748	2.8191e-07	0.317716	1.86142e-07	0.79296	2.30277e-07	NA	NA	0.690843	2.05749e-05	0.887943	2.76111e-05	0.981363	3.22551e-05	NA	NA
L3MBTL2	1.0477e-05	0.000622582	-4.40709	Brain_Frontal_Cortex_BA9	4.88201e-06	0.000820078	-4.5698	Brain_Nucleus_accumbens_basal_ganglia	6.21278e-06	0.000890713	-4.51902	NA	NA	NA	1	1	1	0	3	-1.48524	-5.13516	-0.999163	5.21267	0.351033	5.10784	NA	NA	0.13748	2.8191e-07	0.317716	1.86142e-07	0.725563	3.25857e-07	NA	NA	0.690843	2.05749e-05	0.887943	2.76111e-05	0.967811	4.13027e-05	NA	NA
L3MBTL2	1.0477e-05	0.000622582	-4.40709	Brain_Frontal_Cortex_BA9	4.88201e-06	0.000820078	-4.5698	Brain_Putamen_basal_ganglia	2.41537e-06	0.000535384	-4.71515	NA	NA	NA	1	1	1	0	3	-1.48524	-5.13516	-0.999163	5.21267	0.25718	5.27842	NA	NA	0.13748	2.8191e-07	0.317716	1.86142e-07	0.79704	1.30301e-07	NA	NA	0.690843	2.05749e-05	0.887943	2.76111e-05	0.979074	1.98486e-05	NA	NA
L3MBTL2	1.0477e-05	0.000622582	-4.40709	Brain_Frontal_Cortex_BA9	4.88201e-06	0.000820078	-4.5698	Breast_Mammary_Tissue	3.8432e-06	0.000571722	-4.61969	NA	NA	NA	1	1	1	0	3	-1.48524	-5.13516	-0.999163	5.21267	-1.2354	5.17307	NA	NA	0.13748	2.8191e-07	0.317716	1.86142e-07	0.216683	2.30277e-07	NA	NA	0.690843	2.05749e-05	0.887943	2.76111e-05	0.801966	2.78928e-05	NA	NA
L3MBTL2	1.0477e-05	0.000622582	-4.40709	Brain_Frontal_Cortex_BA9	4.88201e-06	0.000820078	-4.5698	Cells_Cultured_fibroblasts	6.21278e-06	0.00081352	-4.51902	NA	NA	NA	1	1	1	0	3	-1.48524	-5.13516	-0.999163	5.21267	0.351033	5.10784	NA	NA	0.13748	2.8191e-07	0.317716	1.86142e-07	0.725563	3.25857e-07	NA	NA	0.690843	2.05749e-05	0.887943	2.76111e-05	0.966802	3.81175e-05	NA	NA
L3MBTL2	1.0477e-05	0.000622582	-4.40709	Brain_Frontal_Cortex_BA9	4.88201e-06	0.000820078	-4.5698	Cells_EBV-transformed_lymphocytes	6.21278e-06	0.000632096	-4.51902	NA	NA	NA	1	1	1	0	3	-1.48524	-5.13516	-0.999163	5.21267	0.351033	5.10784	NA	NA	0.13748	2.8191e-07	0.317716	1.86142e-07	0.725563	3.25857e-07	NA	NA	0.690843	2.05749e-05	0.887943	2.76111e-05	0.968026	3.11949e-05	NA	NA
L3MBTL2	1.0477e-05	0.000622582	-4.40709	Brain_Frontal_Cortex_BA9	4.88201e-06	0.000820078	-4.5698	Colon_Transverse	6.21278e-06	0.000832149	-4.51902	NA	NA	NA	1	1	1	0	3	-1.48524	-5.13516	-0.999163	5.21267	0.351033	5.10784	NA	NA	0.13748	2.8191e-07	0.317716	1.86142e-07	0.725563	3.25857e-07	NA	NA	0.690843	2.05749e-05	0.887943	2.76111e-05	0.969955	4.16584e-05	NA	NA
L3MBTL2	1.0477e-05	0.000622582	-4.40709	Brain_Frontal_Cortex_BA9	4.88201e-06	0.000820078	-4.5698	Esophagus_Gastroesophageal_Junction	3.8432e-06	0.000597814	-4.61969	NA	NA	NA	1	1	1	0	3	-1.48524	-5.13516	-0.999163	5.21267	-1.24931	5.17307	NA	NA	0.13748	2.8191e-07	0.317716	1.86142e-07	0.211551	2.30277e-07	NA	NA	0.690843	2.05749e-05	0.887943	2.76111e-05	0.7937	2.69666e-05	NA	NA
L3MBTL2	1.0477e-05	0.000622582	-4.40709	Brain_Frontal_Cortex_BA9	4.88201e-06	0.000820078	-4.5698	Esophagus_Mucosa	3.8432e-06	0.00061527	-4.61969	NA	NA	NA	1	1	1	0	3	-1.48524	-5.13516	-0.999163	5.21267	-1.38319	5.17307	NA	NA	0.13748	2.8191e-07	0.317716	1.86142e-07	0.166608	2.30277e-07	NA	NA	0.690843	2.05749e-05	0.887943	2.76111e-05	0.755591	2.68562e-05	NA	NA
L3MBTL2	1.0477e-05	0.000622582	-4.40709	Brain_Frontal_Cortex_BA9	4.88201e-06	0.000820078	-4.5698	Heart_Left_Ventricle	6.21278e-06	0.00087222	-4.51902	NA	NA	NA	1	1	1	0	3	-1.48524	-5.13516	-0.999163	5.21267	0.351033	5.10784	NA	NA	0.13748	2.8191e-07	0.317716	1.86142e-07	0.725563	3.25857e-07	NA	NA	0.690843	2.05749e-05	0.887943	2.76111e-05	0.967	4.15642e-05	NA	NA
L3MBTL2	1.0477e-05	0.000622582	-4.40709	Brain_Frontal_Cortex_BA9	4.88201e-06	0.000820078	-4.5698	Liver	3.08867e-06	0.000571013	-4.66483	NA	NA	NA	1	1	1	0	3	-1.48524	-5.13516	-0.999163	5.21267	0.259542	5.22283	NA	NA	0.13748	2.8191e-07	0.317716	1.86142e-07	0.795217	1.76205e-07	NA	NA	0.690843	2.05749e-05	0.887943	2.76111e-05	0.979429	2.53258e-05	NA	NA
L3MBTL2	1.0477e-05	0.000622582	-4.40709	Brain_Frontal_Cortex_BA9	4.88201e-06	0.000820078	-4.5698	Lung	6.21278e-06	0.000757837	-4.51902	NA	NA	NA	1	1	1	0	3	-1.48524	-5.13516	-0.999163	5.21267	0.351033	5.10784	NA	NA	0.13748	2.8191e-07	0.317716	1.86142e-07	0.725563	3.25857e-07	NA	NA	0.690843	2.05749e-05	0.887943	2.76111e-05	0.96299	4.00332e-05	NA	NA
L3MBTL2	1.0477e-05	0.000622582	-4.40709	Brain_Frontal_Cortex_BA9	4.88201e-06	0.000820078	-4.5698	Minor_Salivary_Gland	6.21278e-06	0.00075329	-4.51902	NA	NA	NA	1	1	1	0	3	-1.48524	-5.13516	-0.999163	5.21267	0.351033	5.10784	NA	NA	0.13748	2.8191e-07	0.317716	1.86142e-07	0.725563	3.25857e-07	NA	NA	0.690843	2.05749e-05	0.887943	2.76111e-05	0.970396	3.89943e-05	NA	NA
L3MBTL2	1.0477e-05	0.000622582	-4.40709	Brain_Frontal_Cortex_BA9	4.88201e-06	0.000820078	-4.5698	Muscle_Skeletal	6.21278e-06	0.000794618	-4.51902	NA	NA	NA	1	1	1	0	3	-1.48524	-5.13516	-0.999163	5.21267	0.351033	5.10784	NA	NA	0.13748	2.8191e-07	0.317716	1.86142e-07	0.725563	3.25857e-07	NA	NA	0.690843	2.05749e-05	0.887943	2.76111e-05	0.969623	4.15165e-05	NA	NA
L3MBTL2	1.0477e-05	0.000622582	-4.40709	Brain_Frontal_Cortex_BA9	4.88201e-06	0.000820078	-4.5698	Nerve_Tibial	6.21278e-06	0.000844211	-4.51902	NA	NA	NA	1	1	1	0	3	-1.48524	-5.13516	-0.999163	5.21267	0.351033	5.10784	NA	NA	0.13748	2.8191e-07	0.317716	1.86142e-07	0.725563	3.25857e-07	NA	NA	0.690843	2.05749e-05	0.887943	2.76111e-05	0.967967	3.98522e-05	NA	NA
L3MBTL2	1.0477e-05	0.000622582	-4.40709	Brain_Frontal_Cortex_BA9	4.88201e-06	0.000820078	-4.5698	Ovary	6.21278e-06	0.000902022	-4.51902	NA	NA	NA	1	1	1	0	3	-1.48524	-5.13516	-0.999163	5.21267	0.351033	5.10784	NA	NA	0.13748	2.8191e-07	0.317716	1.86142e-07	0.725563	3.25857e-07	NA	NA	0.690843	2.05749e-05	0.887943	2.76111e-05	0.968202	3.93885e-05	NA	NA
L3MBTL2	1.0477e-05	0.000622582	-4.40709	Brain_Frontal_Cortex_BA9	4.88201e-06	0.000820078	-4.5698	Pancreas	5.02247e-06	0.000803603	-4.56385	NA	NA	NA	1	1	1	0	3	-1.48524	-5.13516	-0.999163	5.21267	0.263958	5.11121	NA	NA	0.13748	2.8191e-07	0.317716	1.86142e-07	0.791812	3.20094e-07	NA	NA	0.690843	2.05749e-05	0.887943	2.76111e-05	0.972758	4.15621e-05	NA	NA
L3MBTL2	1.0477e-05	0.000622582	-4.40709	Brain_Frontal_Cortex_BA9	4.88201e-06	0.000820078	-4.5698	Pituitary	3.8432e-06	0.000614755	-4.61969	NA	NA	NA	1	1	1	0	3	-1.48524	-5.13516	-0.999163	5.21267	-1.26915	5.17307	NA	NA	0.13748	2.8191e-07	0.317716	1.86142e-07	0.204389	2.30277e-07	NA	NA	0.690843	2.05749e-05	0.887943	2.76111e-05	0.809101	2.95346e-05	NA	NA
L3MBTL2	1.0477e-05	0.000622582	-4.40709	Brain_Frontal_Cortex_BA9	4.88201e-06	0.000820078	-4.5698	Prostate	3.8432e-06	0.000571988	-4.61969	NA	NA	NA	1	1	1	0	3	-1.48524	-5.13516	-0.999163	5.21267	-1.14211	5.17307	NA	NA	0.13748	2.8191e-07	0.317716	1.86142e-07	0.25341	2.30277e-07	NA	NA	0.690843	2.05749e-05	0.887943	2.76111e-05	0.822648	2.89759e-05	NA	NA
L3MBTL2	1.0477e-05	0.000622582	-4.40709	Brain_Frontal_Cortex_BA9	4.88201e-06	0.000820078	-4.5698	Skin_Not_Sun_Exposed_Suprapubic	6.21278e-06	0.000942709	-4.51902	NA	NA	NA	1	1	1	0	3	-1.48524	-5.13516	-0.999163	5.21267	0.351033	5.10784	NA	NA	0.13748	2.8191e-07	0.317716	1.86142e-07	0.725563	3.25857e-07	NA	NA	0.690843	2.05749e-05	0.887943	2.76111e-05	0.96831	3.83574e-05	NA	NA
L3MBTL2	1.0477e-05	0.000622582	-4.40709	Brain_Frontal_Cortex_BA9	4.88201e-06	0.000820078	-4.5698	Spleen	6.21278e-06	0.000838229	-4.51902	NA	NA	NA	1	1	1	0	3	-1.48524	-5.13516	-0.999163	5.21267	0.351033	5.10784	NA	NA	0.13748	2.8191e-07	0.317716	1.86142e-07	0.725563	3.25857e-07	NA	NA	0.690843	2.05749e-05	0.887943	2.76111e-05	0.966435	3.62479e-05	NA	NA
L3MBTL2	1.0477e-05	0.000622582	-4.40709	Brain_Frontal_Cortex_BA9	4.88201e-06	0.000820078	-4.5698	Testis	6.21278e-06	0.000982999	-4.51902	NA	NA	NA	1	1	1	0	3	-1.48524	-5.13516	-0.999163	5.21267	0.351033	5.10784	NA	NA	0.13748	2.8191e-07	0.317716	1.86142e-07	0.725563	3.25857e-07	NA	NA	0.690843	2.05749e-05	0.887943	2.76111e-05	0.972976	4.60958e-05	NA	NA
L3MBTL2	1.0477e-05	0.000622582	-4.40709	Brain_Frontal_Cortex_BA9	4.88201e-06	0.000820078	-4.5698	Whole_Blood	6.21278e-06	0.000835313	-4.51902	NA	NA	NA	1	1	1	0	3	-1.48524	-5.13516	-0.999163	5.21267	0.351033	5.10784	NA	NA	0.13748	2.8191e-07	0.317716	1.86142e-07	0.725563	3.25857e-07	NA	NA	0.690843	2.05749e-05	0.887943	2.76111e-05	0.971015	3.59796e-05	NA	NA
L3MBTL2	1.0477e-05	0.000622582	-4.40709	Brain_Frontal_Cortex_BA9	4.88201e-06	0.000820078	-4.5698	smultixcan	6.21278e-06	0.000787865	-4.51902	NA	NA	NA	1	1	1	0	3	-1.48524	-5.13516	-0.999163	5.21267	0.351033	5.10784	NA	NA	0.13748	2.8191e-07	0.317716	1.86142e-07	0.725563	3.25857e-07	NA	NA	0.690843	2.05749e-05	0.887943	2.76111e-05	0.964832	3.79895e-05	NA	NA
L3MBTL2	1.0477e-05	0.000622582	-4.40709	smultixcan	0.000204235	0.00666747	-1.40779	Adipose_Subcutaneous	3.81029e-06	0.000621408	-4.62147	NA	NA	NA	1	1	1	0	3	-1.48524	-5.13516	-0.588555	1.37591	0.262409	5.17505	NA	NA	0.13748	2.8191e-07	0.467179	7.91364e-07	0.793006	2.27855e-07	NA	NA	0.690843	2.05749e-05	0.861723	4.71489e-05	0.974418	2.82738e-05	NA	NA
L3MBTL2	1.0477e-05	0.000622582	-4.40709	smultixcan	0.000204235	0.00666747	-1.40779	Adrenal_Gland	6.21278e-06	0.000820208	-4.51902	NA	NA	NA	1	1	1	0	3	-1.48524	-5.13516	-0.588555	1.37591	0.351033	5.10784	NA	NA	0.13748	2.8191e-07	0.467179	7.91364e-07	0.725563	3.25857e-07	NA	NA	0.690843	2.05749e-05	0.861723	4.71489e-05	0.966709	3.87863e-05	NA	NA
L3MBTL2	1.0477e-05	0.000622582	-4.40709	smultixcan	0.000204235	0.00666747	-1.40779	Artery_Aorta	6.21278e-06	0.000811216	-4.51902	NA	NA	NA	1	1	1	0	3	-1.48524	-5.13516	-0.588555	1.37591	0.351033	5.10784	NA	NA	0.13748	2.8191e-07	0.467179	7.91364e-07	0.725563	3.25857e-07	NA	NA	0.690843	2.05749e-05	0.861723	4.71489e-05	0.96435	3.70784e-05	NA	NA
L3MBTL2	1.0477e-05	0.000622582	-4.40709	smultixcan	0.000204235	0.00666747	-1.40779	Artery_Coronary	6.21278e-06	0.000852827	-4.51902	NA	NA	NA	1	1	1	0	3	-1.48524	-5.13516	-0.588555	1.37591	0.351033	5.10784	NA	NA	0.13748	2.8191e-07	0.467179	7.91364e-07	0.725563	3.25857e-07	NA	NA	0.690843	2.05749e-05	0.861723	4.71489e-05	0.969998	4.08919e-05	NA	NA
L3MBTL2	1.0477e-05	0.000622582	-4.40709	smultixcan	0.000204235	0.00666747	-1.40779	Artery_Tibial	6.21278e-06	0.000796374	-4.51902	NA	NA	NA	1	1	1	0	3	-1.48524	-5.13516	-0.588555	1.37591	0.351033	5.10784	NA	NA	0.13748	2.8191e-07	0.467179	7.91364e-07	0.725563	3.25857e-07	NA	NA	0.690843	2.05749e-05	0.861723	4.71489e-05	0.965032	3.80046e-05	NA	NA
L3MBTL2	1.0477e-05	0.000622582	-4.40709	smultixcan	0.000204235	0.00666747	-1.40779	Brain_Anterior_cingulate_cortex_BA24	6.21278e-06	0.000877558	-4.51902	NA	NA	NA	1	1	1	0	3	-1.48524	-5.13516	-0.588555	1.37591	0.351033	5.10784	NA	NA	0.13748	2.8191e-07	0.467179	7.91364e-07	0.725563	3.25857e-07	NA	NA	0.690843	2.05749e-05	0.861723	4.71489e-05	0.967303	4.16471e-05	NA	NA
L3MBTL2	1.0477e-05	0.000622582	-4.40709	smultixcan	0.000204235	0.00666747	-1.40779	Brain_Caudate_basal_ganglia	6.21278e-06	0.000963805	-4.51902	NA	NA	NA	1	1	1	0	3	-1.48524	-5.13516	-0.588555	1.37591	0.351033	5.10784	NA	NA	0.13748	2.8191e-07	0.467179	7.91364e-07	0.725563	3.25857e-07	NA	NA	0.690843	2.05749e-05	0.861723	4.71489e-05	0.969553	4.15609e-05	NA	NA
L3MBTL2	1.0477e-05	0.000622582	-4.40709	smultixcan	0.000204235	0.00666747	-1.40779	Brain_Cerebellar_Hemisphere	6.21278e-06	0.000815436	-4.51902	NA	NA	NA	1	1	1	0	3	-1.48524	-5.13516	-0.588555	1.37591	0.351033	5.10784	NA	NA	0.13748	2.8191e-07	0.467179	7.91364e-07	0.725563	3.25857e-07	NA	NA	0.690843	2.05749e-05	0.861723	4.71489e-05	0.966964	3.60601e-05	NA	NA
L3MBTL2	1.0477e-05	0.000622582	-4.40709	smultixcan	0.000204235	0.00666747	-1.40779	Brain_Cerebellum	6.21278e-06	0.000845499	-4.51902	NA	NA	NA	1	1	1	0	3	-1.48524	-5.13516	-0.588555	1.37591	0.351033	5.10784	NA	NA	0.13748	2.8191e-07	0.467179	7.91364e-07	0.725563	3.25857e-07	NA	NA	0.690843	2.05749e-05	0.861723	4.71489e-05	0.969914	3.66523e-05	NA	NA
L3MBTL2	1.0477e-05	0.000622582	-4.40709	smultixcan	0.000204235	0.00666747	-1.40779	Brain_Cortex	6.21278e-06	0.000947571	-4.51902	NA	NA	NA	1	1	1	0	3	-1.48524	-5.13516	-0.588555	1.37591	0.351033	5.10784	NA	NA	0.13748	2.8191e-07	0.467179	7.91364e-07	0.725563	3.25857e-07	NA	NA	0.690843	2.05749e-05	0.861723	4.71489e-05	0.966987	3.77546e-05	NA	NA
L3MBTL2	1.0477e-05	0.000622582	-4.40709	smultixcan	0.000204235	0.00666747	-1.40779	Brain_Frontal_Cortex_BA9	6.21278e-06	0.000910068	-4.51902	NA	NA	NA	1	1	1	0	3	-1.48524	-5.13516	-0.588555	1.37591	0.351033	5.10784	NA	NA	0.13748	2.8191e-07	0.467179	7.91364e-07	0.725563	3.25857e-07	NA	NA	0.690843	2.05749e-05	0.861723	4.71489e-05	0.969988	4.02026e-05	NA	NA
L3MBTL2	1.0477e-05	0.000622582	-4.40709	smultixcan	0.000204235	0.00666747	-1.40779	Brain_Hippocampus	6.21278e-06	0.000983823	-4.51902	NA	NA	NA	1	1	1	0	3	-1.48524	-5.13516	-0.588555	1.37591	0.351033	5.10784	NA	NA	0.13748	2.8191e-07	0.467179	7.91364e-07	0.725563	3.25857e-07	NA	NA	0.690843	2.05749e-05	0.861723	4.71489e-05	0.971326	5.03649e-05	NA	NA
L3MBTL2	1.0477e-05	0.000622582	-4.40709	smultixcan	0.000204235	0.00666747	-1.40779	Brain_Hypothalamus	3.8432e-06	0.000665885	-4.61969	NA	NA	NA	1	1	1	0	3	-1.48524	-5.13516	-0.588555	1.37591	0.262469	5.17307	NA	NA	0.13748	2.8191e-07	0.467179	7.91364e-07	0.79296	2.30277e-07	NA	NA	0.690843	2.05749e-05	0.861723	4.71489e-05	0.981363	3.22551e-05	NA	NA
L3MBTL2	1.0477e-05	0.000622582	-4.40709	smultixcan	0.000204235	0.00666747	-1.40779	Brain_Nucleus_accumbens_basal_ganglia	6.21278e-06	0.000890713	-4.51902	NA	NA	NA	1	1	1	0	3	-1.48524	-5.13516	-0.588555	1.37591	0.351033	5.10784	NA	NA	0.13748	2.8191e-07	0.467179	7.91364e-07	0.725563	3.25857e-07	NA	NA	0.690843	2.05749e-05	0.861723	4.71489e-05	0.967811	4.13027e-05	NA	NA
L3MBTL2	1.0477e-05	0.000622582	-4.40709	smultixcan	0.000204235	0.00666747	-1.40779	Brain_Putamen_basal_ganglia	2.41537e-06	0.000535384	-4.71515	NA	NA	NA	1	1	1	0	3	-1.48524	-5.13516	-0.588555	1.37591	0.25718	5.27842	NA	NA	0.13748	2.8191e-07	0.467179	7.91364e-07	0.79704	1.30301e-07	NA	NA	0.690843	2.05749e-05	0.861723	4.71489e-05	0.979074	1.98486e-05	NA	NA
L3MBTL2	1.0477e-05	0.000622582	-4.40709	smultixcan	0.000204235	0.00666747	-1.40779	Breast_Mammary_Tissue	3.8432e-06	0.000571722	-4.61969	NA	NA	NA	1	1	1	0	3	-1.48524	-5.13516	-0.588555	1.37591	-1.2354	5.17307	NA	NA	0.13748	2.8191e-07	0.467179	7.91364e-07	0.216683	2.30277e-07	NA	NA	0.690843	2.05749e-05	0.861723	4.71489e-05	0.801966	2.78928e-05	NA	NA
L3MBTL2	1.0477e-05	0.000622582	-4.40709	smultixcan	0.000204235	0.00666747	-1.40779	Cells_Cultured_fibroblasts	6.21278e-06	0.00081352	-4.51902	NA	NA	NA	1	1	1	0	3	-1.48524	-5.13516	-0.588555	1.37591	0.351033	5.10784	NA	NA	0.13748	2.8191e-07	0.467179	7.91364e-07	0.725563	3.25857e-07	NA	NA	0.690843	2.05749e-05	0.861723	4.71489e-05	0.966802	3.81175e-05	NA	NA
L3MBTL2	1.0477e-05	0.000622582	-4.40709	smultixcan	0.000204235	0.00666747	-1.40779	Cells_EBV-transformed_lymphocytes	6.21278e-06	0.000632096	-4.51902	NA	NA	NA	1	1	1	0	3	-1.48524	-5.13516	-0.588555	1.37591	0.351033	5.10784	NA	NA	0.13748	2.8191e-07	0.467179	7.91364e-07	0.725563	3.25857e-07	NA	NA	0.690843	2.05749e-05	0.861723	4.71489e-05	0.968026	3.11949e-05	NA	NA
L3MBTL2	1.0477e-05	0.000622582	-4.40709	smultixcan	0.000204235	0.00666747	-1.40779	Colon_Transverse	6.21278e-06	0.000832149	-4.51902	NA	NA	NA	1	1	1	0	3	-1.48524	-5.13516	-0.588555	1.37591	0.351033	5.10784	NA	NA	0.13748	2.8191e-07	0.467179	7.91364e-07	0.725563	3.25857e-07	NA	NA	0.690843	2.05749e-05	0.861723	4.71489e-05	0.969955	4.16584e-05	NA	NA
L3MBTL2	1.0477e-05	0.000622582	-4.40709	smultixcan	0.000204235	0.00666747	-1.40779	Esophagus_Gastroesophageal_Junction	3.8432e-06	0.000597814	-4.61969	NA	NA	NA	1	1	1	0	3	-1.48524	-5.13516	-0.588555	1.37591	-1.24931	5.17307	NA	NA	0.13748	2.8191e-07	0.467179	7.91364e-07	0.211551	2.30277e-07	NA	NA	0.690843	2.05749e-05	0.861723	4.71489e-05	0.7937	2.69666e-05	NA	NA
L3MBTL2	1.0477e-05	0.000622582	-4.40709	smultixcan	0.000204235	0.00666747	-1.40779	Esophagus_Mucosa	3.8432e-06	0.00061527	-4.61969	NA	NA	NA	1	1	1	0	3	-1.48524	-5.13516	-0.588555	1.37591	-1.38319	5.17307	NA	NA	0.13748	2.8191e-07	0.467179	7.91364e-07	0.166608	2.30277e-07	NA	NA	0.690843	2.05749e-05	0.861723	4.71489e-05	0.755591	2.68562e-05	NA	NA
L3MBTL2	1.0477e-05	0.000622582	-4.40709	smultixcan	0.000204235	0.00666747	-1.40779	Heart_Left_Ventricle	6.21278e-06	0.00087222	-4.51902	NA	NA	NA	1	1	1	0	3	-1.48524	-5.13516	-0.588555	1.37591	0.351033	5.10784	NA	NA	0.13748	2.8191e-07	0.467179	7.91364e-07	0.725563	3.25857e-07	NA	NA	0.690843	2.05749e-05	0.861723	4.71489e-05	0.967	4.15642e-05	NA	NA
L3MBTL2	1.0477e-05	0.000622582	-4.40709	smultixcan	0.000204235	0.00666747	-1.40779	Liver	3.08867e-06	0.000571013	-4.66483	NA	NA	NA	1	1	1	0	3	-1.48524	-5.13516	-0.588555	1.37591	0.259542	5.22283	NA	NA	0.13748	2.8191e-07	0.467179	7.91364e-07	0.795217	1.76205e-07	NA	NA	0.690843	2.05749e-05	0.861723	4.71489e-05	0.979429	2.53258e-05	NA	NA
L3MBTL2	1.0477e-05	0.000622582	-4.40709	smultixcan	0.000204235	0.00666747	-1.40779	Lung	6.21278e-06	0.000757837	-4.51902	NA	NA	NA	1	1	1	0	3	-1.48524	-5.13516	-0.588555	1.37591	0.351033	5.10784	NA	NA	0.13748	2.8191e-07	0.467179	7.91364e-07	0.725563	3.25857e-07	NA	NA	0.690843	2.05749e-05	0.861723	4.71489e-05	0.96299	4.00332e-05	NA	NA
L3MBTL2	1.0477e-05	0.000622582	-4.40709	smultixcan	0.000204235	0.00666747	-1.40779	Minor_Salivary_Gland	6.21278e-06	0.00075329	-4.51902	NA	NA	NA	1	1	1	0	3	-1.48524	-5.13516	-0.588555	1.37591	0.351033	5.10784	NA	NA	0.13748	2.8191e-07	0.467179	7.91364e-07	0.725563	3.25857e-07	NA	NA	0.690843	2.05749e-05	0.861723	4.71489e-05	0.970396	3.89943e-05	NA	NA
L3MBTL2	1.0477e-05	0.000622582	-4.40709	smultixcan	0.000204235	0.00666747	-1.40779	Muscle_Skeletal	6.21278e-06	0.000794618	-4.51902	NA	NA	NA	1	1	1	0	3	-1.48524	-5.13516	-0.588555	1.37591	0.351033	5.10784	NA	NA	0.13748	2.8191e-07	0.467179	7.91364e-07	0.725563	3.25857e-07	NA	NA	0.690843	2.05749e-05	0.861723	4.71489e-05	0.969623	4.15165e-05	NA	NA
L3MBTL2	1.0477e-05	0.000622582	-4.40709	smultixcan	0.000204235	0.00666747	-1.40779	Nerve_Tibial	6.21278e-06	0.000844211	-4.51902	NA	NA	NA	1	1	1	0	3	-1.48524	-5.13516	-0.588555	1.37591	0.351033	5.10784	NA	NA	0.13748	2.8191e-07	0.467179	7.91364e-07	0.725563	3.25857e-07	NA	NA	0.690843	2.05749e-05	0.861723	4.71489e-05	0.967967	3.98522e-05	NA	NA
L3MBTL2	1.0477e-05	0.000622582	-4.40709	smultixcan	0.000204235	0.00666747	-1.40779	Ovary	6.21278e-06	0.000902022	-4.51902	NA	NA	NA	1	1	1	0	3	-1.48524	-5.13516	-0.588555	1.37591	0.351033	5.10784	NA	NA	0.13748	2.8191e-07	0.467179	7.91364e-07	0.725563	3.25857e-07	NA	NA	0.690843	2.05749e-05	0.861723	4.71489e-05	0.968202	3.93885e-05	NA	NA
L3MBTL2	1.0477e-05	0.000622582	-4.40709	smultixcan	0.000204235	0.00666747	-1.40779	Pancreas	5.02247e-06	0.000803603	-4.56385	NA	NA	NA	1	1	1	0	3	-1.48524	-5.13516	-0.588555	1.37591	0.263958	5.11121	NA	NA	0.13748	2.8191e-07	0.467179	7.91364e-07	0.791812	3.20094e-07	NA	NA	0.690843	2.05749e-05	0.861723	4.71489e-05	0.972758	4.15621e-05	NA	NA
L3MBTL2	1.0477e-05	0.000622582	-4.40709	smultixcan	0.000204235	0.00666747	-1.40779	Pituitary	3.8432e-06	0.000614755	-4.61969	NA	NA	NA	1	1	1	0	3	-1.48524	-5.13516	-0.588555	1.37591	-1.26915	5.17307	NA	NA	0.13748	2.8191e-07	0.467179	7.91364e-07	0.204389	2.30277e-07	NA	NA	0.690843	2.05749e-05	0.861723	4.71489e-05	0.809101	2.95346e-05	NA	NA
L3MBTL2	1.0477e-05	0.000622582	-4.40709	smultixcan	0.000204235	0.00666747	-1.40779	Prostate	3.8432e-06	0.000571988	-4.61969	NA	NA	NA	1	1	1	0	3	-1.48524	-5.13516	-0.588555	1.37591	-1.14211	5.17307	NA	NA	0.13748	2.8191e-07	0.467179	7.91364e-07	0.25341	2.30277e-07	NA	NA	0.690843	2.05749e-05	0.861723	4.71489e-05	0.822648	2.89759e-05	NA	NA
L3MBTL2	1.0477e-05	0.000622582	-4.40709	smultixcan	0.000204235	0.00666747	-1.40779	Skin_Not_Sun_Exposed_Suprapubic	6.21278e-06	0.000942709	-4.51902	NA	NA	NA	1	1	1	0	3	-1.48524	-5.13516	-0.588555	1.37591	0.351033	5.10784	NA	NA	0.13748	2.8191e-07	0.467179	7.91364e-07	0.725563	3.25857e-07	NA	NA	0.690843	2.05749e-05	0.861723	4.71489e-05	0.96831	3.83574e-05	NA	NA
L3MBTL2	1.0477e-05	0.000622582	-4.40709	smultixcan	0.000204235	0.00666747	-1.40779	Spleen	6.21278e-06	0.000838229	-4.51902	NA	NA	NA	1	1	1	0	3	-1.48524	-5.13516	-0.588555	1.37591	0.351033	5.10784	NA	NA	0.13748	2.8191e-07	0.467179	7.91364e-07	0.725563	3.25857e-07	NA	NA	0.690843	2.05749e-05	0.861723	4.71489e-05	0.966435	3.62479e-05	NA	NA
L3MBTL2	1.0477e-05	0.000622582	-4.40709	smultixcan	0.000204235	0.00666747	-1.40779	Testis	6.21278e-06	0.000982999	-4.51902	NA	NA	NA	1	1	1	0	3	-1.48524	-5.13516	-0.588555	1.37591	0.351033	5.10784	NA	NA	0.13748	2.8191e-07	0.467179	7.91364e-07	0.725563	3.25857e-07	NA	NA	0.690843	2.05749e-05	0.861723	4.71489e-05	0.972976	4.60958e-05	NA	NA
L3MBTL2	1.0477e-05	0.000622582	-4.40709	smultixcan	0.000204235	0.00666747	-1.40779	Whole_Blood	6.21278e-06	0.000835313	-4.51902	NA	NA	NA	1	1	1	0	3	-1.48524	-5.13516	-0.588555	1.37591	0.351033	5.10784	NA	NA	0.13748	2.8191e-07	0.467179	7.91364e-07	0.725563	3.25857e-07	NA	NA	0.690843	2.05749e-05	0.861723	4.71489e-05	0.971015	3.59796e-05	NA	NA
L3MBTL2	1.0477e-05	0.000622582	-4.40709	smultixcan	0.000204235	0.00666747	-1.40779	smultixcan	6.21278e-06	0.000787865	-4.51902	NA	NA	NA	1	1	1	0	3	-1.48524	-5.13516	-0.588555	1.37591	0.351033	5.10784	NA	NA	0.13748	2.8191e-07	0.467179	7.91364e-07	0.725563	3.25857e-07	NA	NA	0.690843	2.05749e-05	0.861723	4.71489e-05	0.964832	3.79895e-05	NA	NA
IL11RA	1.0923e-05	0.000642551	-4.39805	Stomach	5.75286e-06	0.000864059	4.53527	Artery_Tibial	5.75286e-06	0.000741541	-4.53527	NA	NA	NA	1	1	1	0	3	0.352491	-5.34088	-0.123615	-4.8233	-0.31391	4.8233	NA	NA	0.72447	9.2494e-08	0.90162	1.41199e-06	0.753589	1.41199e-06	NA	NA	0.889738	7.90261e-06	0.987347	0.000162177	0.967369	0.000133472	NA	NA
IL11RA	1.0923e-05	0.000642551	-4.39805	Stomach	5.75286e-06	0.000864059	4.53527	Brain_Anterior_cingulate_cortex_BA24	5.75286e-06	0.000828826	-4.53527	NA	NA	NA	1	1	1	0	3	0.352491	-5.34088	-0.123615	-4.8233	-0.31391	4.8233	NA	NA	0.72447	9.2494e-08	0.90162	1.41199e-06	0.753589	1.41199e-06	NA	NA	0.889738	7.90261e-06	0.987347	0.000162177	0.970074	0.000154309	NA	NA
IL11RA	1.0923e-05	0.000642551	-4.39805	Stomach	5.75286e-06	0.000864059	4.53527	Brain_Caudate_basal_ganglia	5.75286e-06	0.000908537	-4.53527	NA	NA	NA	1	1	1	0	3	0.352491	-5.34088	-0.123615	-4.8233	-0.31391	4.8233	NA	NA	0.72447	9.2494e-08	0.90162	1.41199e-06	0.753589	1.41199e-06	NA	NA	0.889738	7.90261e-06	0.987347	0.000162177	0.972955	0.000151614	NA	NA
IL11RA	1.0923e-05	0.000642551	-4.39805	Stomach	5.75286e-06	0.000864059	4.53527	Brain_Cerebellar_Hemisphere	5.75286e-06	0.00076289	-4.53527	NA	NA	NA	1	1	1	0	3	0.352491	-5.34088	-0.123615	-4.8233	-0.31391	4.8233	NA	NA	0.72447	9.2494e-08	0.90162	1.41199e-06	0.753589	1.41199e-06	NA	NA	0.889738	7.90261e-06	0.987347	0.000162177	0.971936	0.000128859	NA	NA
IL11RA	1.0923e-05	0.000642551	-4.39805	Stomach	5.75286e-06	0.000864059	4.53527	Brain_Cerebellum	5.75286e-06	0.000791044	-4.53527	NA	NA	NA	1	1	1	0	3	0.352491	-5.34088	-0.123615	-4.8233	-0.31391	4.8233	NA	NA	0.72447	9.2494e-08	0.90162	1.41199e-06	0.753589	1.41199e-06	NA	NA	0.889738	7.90261e-06	0.987347	0.000162177	0.974288	0.000132826	NA	NA
IL11RA	1.0923e-05	0.000642551	-4.39805	Stomach	5.75286e-06	0.000864059	4.53527	Brain_Hippocampus	5.75286e-06	0.000920896	-4.53527	NA	NA	NA	1	1	1	0	3	0.352491	-5.34088	-0.123615	-4.8233	-0.31391	4.8233	NA	NA	0.72447	9.2494e-08	0.90162	1.41199e-06	0.753589	1.41199e-06	NA	NA	0.889738	7.90261e-06	0.987347	0.000162177	0.975659	0.000173495	NA	NA
IL11RA	1.0923e-05	0.000642551	-4.39805	Stomach	5.75286e-06	0.000864059	4.53527	Brain_Hypothalamus	5.75286e-06	0.000901829	-4.53527	NA	NA	NA	1	1	1	0	3	0.352491	-5.34088	-0.123615	-4.8233	-0.31391	4.8233	NA	NA	0.72447	9.2494e-08	0.90162	1.41199e-06	0.753589	1.41199e-06	NA	NA	0.889738	7.90261e-06	0.987347	0.000162177	0.97503	0.000156923	NA	NA
IL11RA	1.0923e-05	0.000642551	-4.39805	Stomach	5.75286e-06	0.000864059	4.53527	Brain_Putamen_basal_ganglia	5.75286e-06	0.000980894	-4.53527	NA	NA	NA	1	1	1	0	3	0.352491	-5.34088	-0.123615	-4.8233	-0.31391	4.8233	NA	NA	0.72447	9.2494e-08	0.90162	1.41199e-06	0.753589	1.41199e-06	NA	NA	0.889738	7.90261e-06	0.987347	0.000162177	0.972965	0.000156232	NA	NA
IL11RA	1.0923e-05	0.000642551	-4.39805	Stomach	5.75286e-06	0.000864059	4.53527	Brain_Spinal_cord_cervical_c-1	5.75286e-06	0.000874156	-4.53527	NA	NA	NA	1	1	1	0	3	0.352491	-5.34088	-0.123615	-4.8233	-0.31391	4.8233	NA	NA	0.72447	9.2494e-08	0.90162	1.41199e-06	0.753589	1.41199e-06	NA	NA	0.889738	7.90261e-06	0.987347	0.000162177	0.976294	0.000166377	NA	NA
IL11RA	1.0923e-05	0.000642551	-4.39805	Stomach	5.75286e-06	0.000864059	4.53527	Breast_Mammary_Tissue	5.75286e-06	0.000777165	-4.53527	NA	NA	NA	1	1	1	0	3	0.352491	-5.34088	-0.123615	-4.8233	-0.31391	4.8233	NA	NA	0.72447	9.2494e-08	0.90162	1.41199e-06	0.753589	1.41199e-06	NA	NA	0.889738	7.90261e-06	0.987347	0.000162177	0.968308	0.00013825	NA	NA
IL11RA	1.0923e-05	0.000642551	-4.39805	Stomach	5.75286e-06	0.000864059	4.53527	Cells_EBV-transformed_lymphocytes	5.75286e-06	0.000591186	-4.53527	NA	NA	NA	1	1	1	0	3	0.352491	-5.34088	-0.123615	-4.8233	-0.31391	4.8233	NA	NA	0.72447	9.2494e-08	0.90162	1.41199e-06	0.753589	1.41199e-06	NA	NA	0.889738	7.90261e-06	0.987347	0.000162177	0.971386	0.000117393	NA	NA
IL11RA	1.0923e-05	0.000642551	-4.39805	Stomach	5.75286e-06	0.000864059	4.53527	Colon_Transverse	5.75286e-06	0.000784307	-4.53527	NA	NA	NA	1	1	1	0	3	0.352491	-5.34088	-0.123615	-4.8233	-0.31391	4.8233	NA	NA	0.72447	9.2494e-08	0.90162	1.41199e-06	0.753589	1.41199e-06	NA	NA	0.889738	7.90261e-06	0.987347	0.000162177	0.973639	0.000149349	NA	NA
IL11RA	1.0923e-05	0.000642551	-4.39805	Stomach	5.75286e-06	0.000864059	4.53527	Esophagus_Mucosa	5.75286e-06	0.000808218	-4.53527	NA	NA	NA	1	1	1	0	3	0.352491	-5.34088	-0.123615	-4.8233	-0.31391	4.8233	NA	NA	0.72447	9.2494e-08	0.90162	1.41199e-06	0.753589	1.41199e-06	NA	NA	0.889738	7.90261e-06	0.987347	0.000162177	0.974515	0.000134636	NA	NA
IL11RA	1.0923e-05	0.000642551	-4.39805	Stomach	5.75286e-06	0.000864059	4.53527	Esophagus_Muscularis	5.75286e-06	0.000765909	-4.53527	NA	NA	NA	1	1	1	0	3	0.352491	-5.34088	-0.123615	-4.8233	-0.31391	4.8233	NA	NA	0.72447	9.2494e-08	0.90162	1.41199e-06	0.753589	1.41199e-06	NA	NA	0.889738	7.90261e-06	0.987347	0.000162177	0.97035	0.00013143	NA	NA
IL11RA	1.0923e-05	0.000642551	-4.39805	Stomach	5.75286e-06	0.000864059	4.53527	Liver	5.75286e-06	0.000840205	-4.53527	NA	NA	NA	1	1	1	0	3	0.352491	-5.34088	-0.123615	-4.8233	-0.31391	4.8233	NA	NA	0.72447	9.2494e-08	0.90162	1.41199e-06	0.753589	1.41199e-06	NA	NA	0.889738	7.90261e-06	0.987347	0.000162177	0.971928	0.000155447	NA	NA
IL11RA	1.0923e-05	0.000642551	-4.39805	Stomach	5.75286e-06	0.000864059	4.53527	Minor_Salivary_Gland	5.75286e-06	0.00070588	-4.53527	NA	NA	NA	1	1	1	0	3	0.352491	-5.34088	-0.123615	-4.8233	-0.31391	4.8233	NA	NA	0.72447	9.2494e-08	0.90162	1.41199e-06	0.753589	1.41199e-06	NA	NA	0.889738	7.90261e-06	0.987347	0.000162177	0.973007	0.000140424	NA	NA
IL11RA	1.0923e-05	0.000642551	-4.39805	Stomach	5.75286e-06	0.000864059	4.53527	Muscle_Skeletal	5.75286e-06	0.000741051	-4.53527	NA	NA	NA	1	1	1	0	3	0.352491	-5.34088	-0.123615	-4.8233	-0.31391	4.8233	NA	NA	0.72447	9.2494e-08	0.90162	1.41199e-06	0.753589	1.41199e-06	NA	NA	0.889738	7.90261e-06	0.987347	0.000162177	0.970973	0.000137691	NA	NA
IL11RA	1.0923e-05	0.000642551	-4.39805	Stomach	5.75286e-06	0.000864059	4.53527	Pancreas	5.75286e-06	0.000863082	-4.53527	NA	NA	NA	1	1	1	0	3	0.352491	-5.34088	-0.123615	-4.8233	-0.31391	4.8233	NA	NA	0.72447	9.2494e-08	0.90162	1.41199e-06	0.753589	1.41199e-06	NA	NA	0.889738	7.90261e-06	0.987347	0.000162177	0.968875	0.000153473	NA	NA
IL11RA	1.0923e-05	0.000642551	-4.39805	Stomach	5.75286e-06	0.000864059	4.53527	Skin_Not_Sun_Exposed_Suprapubic	5.75286e-06	0.000878555	-4.53527	NA	NA	NA	1	1	1	0	3	0.352491	-5.34088	-0.123615	-4.8233	-0.31391	4.8233	NA	NA	0.72447	9.2494e-08	0.90162	1.41199e-06	0.753589	1.41199e-06	NA	NA	0.889738	7.90261e-06	0.987347	0.000162177	0.972801	0.000136048	NA	NA
IL11RA	1.0923e-05	0.000642551	-4.39805	Stomach	5.75286e-06	0.000864059	4.53527	Skin_Sun_Exposed_Lower_leg	5.75286e-06	0.00076414	-4.53527	NA	NA	NA	1	1	1	0	3	0.352491	-5.34088	-0.123615	-4.8233	-0.31391	4.8233	NA	NA	0.72447	9.2494e-08	0.90162	1.41199e-06	0.753589	1.41199e-06	NA	NA	0.889738	7.90261e-06	0.987347	0.000162177	0.97354	0.000135728	NA	NA
IL11RA	1.0923e-05	0.000642551	-4.39805	Stomach	5.75286e-06	0.000864059	4.53527	Spleen	5.75286e-06	0.000780969	-4.53527	NA	NA	NA	1	1	1	0	3	0.352491	-5.34088	-0.123615	-4.8233	-0.31391	4.8233	NA	NA	0.72447	9.2494e-08	0.90162	1.41199e-06	0.753589	1.41199e-06	NA	NA	0.889738	7.90261e-06	0.987347	0.000162177	0.971001	0.00013058	NA	NA
IL11RA	1.0923e-05	0.000642551	-4.39805	Stomach	5.75286e-06	0.000864059	4.53527	Thyroid	5.75286e-06	0.000776636	-4.53527	NA	NA	NA	1	1	1	0	3	0.352491	-5.34088	-0.123615	-4.8233	-0.31391	4.8233	NA	NA	0.72447	9.2494e-08	0.90162	1.41199e-06	0.753589	1.41199e-06	NA	NA	0.889738	7.90261e-06	0.987347	0.000162177	0.968717	0.000134935	NA	NA
IL11RA	1.0923e-05	0.000642551	-4.39805	Stomach	5.75286e-06	0.000864059	4.53527	smultixcan	5.75286e-06	0.00073775	-4.53527	NA	NA	NA	1	1	1	0	3	0.352491	-5.34088	-0.123615	-4.8233	-0.31391	4.8233	NA	NA	0.72447	9.2494e-08	0.90162	1.41199e-06	0.753589	1.41199e-06	NA	NA	0.889738	7.90261e-06	0.987347	0.000162177	0.968226	0.000134963	NA	NA
IL11RA	1.0923e-05	0.000642551	-4.39805	smultixcan	3.56042e-05	0.00167788	1.32203	Artery_Tibial	5.75286e-06	0.000741541	-4.53527	NA	NA	NA	1	1	1	0	3	0.352491	-5.34088	-0.118582	-1.72036	-0.31391	4.8233	NA	NA	0.72447	9.2494e-08	0.385509	3.05454e-08	0.753589	1.41199e-06	NA	NA	0.889738	7.90261e-06	0.827988	2.83435e-06	0.967369	0.000133472	NA	NA
IL11RA	1.0923e-05	0.000642551	-4.39805	smultixcan	3.56042e-05	0.00167788	1.32203	Brain_Anterior_cingulate_cortex_BA24	5.75286e-06	0.000828826	-4.53527	NA	NA	NA	1	1	1	0	3	0.352491	-5.34088	-0.118582	-1.72036	-0.31391	4.8233	NA	NA	0.72447	9.2494e-08	0.385509	3.05454e-08	0.753589	1.41199e-06	NA	NA	0.889738	7.90261e-06	0.827988	2.83435e-06	0.970074	0.000154309	NA	NA
IL11RA	1.0923e-05	0.000642551	-4.39805	smultixcan	3.56042e-05	0.00167788	1.32203	Brain_Caudate_basal_ganglia	5.75286e-06	0.000908537	-4.53527	NA	NA	NA	1	1	1	0	3	0.352491	-5.34088	-0.118582	-1.72036	-0.31391	4.8233	NA	NA	0.72447	9.2494e-08	0.385509	3.05454e-08	0.753589	1.41199e-06	NA	NA	0.889738	7.90261e-06	0.827988	2.83435e-06	0.972955	0.000151614	NA	NA
IL11RA	1.0923e-05	0.000642551	-4.39805	smultixcan	3.56042e-05	0.00167788	1.32203	Brain_Cerebellar_Hemisphere	5.75286e-06	0.00076289	-4.53527	NA	NA	NA	1	1	1	0	3	0.352491	-5.34088	-0.118582	-1.72036	-0.31391	4.8233	NA	NA	0.72447	9.2494e-08	0.385509	3.05454e-08	0.753589	1.41199e-06	NA	NA	0.889738	7.90261e-06	0.827988	2.83435e-06	0.971936	0.000128859	NA	NA
IL11RA	1.0923e-05	0.000642551	-4.39805	smultixcan	3.56042e-05	0.00167788	1.32203	Brain_Cerebellum	5.75286e-06	0.000791044	-4.53527	NA	NA	NA	1	1	1	0	3	0.352491	-5.34088	-0.118582	-1.72036	-0.31391	4.8233	NA	NA	0.72447	9.2494e-08	0.385509	3.05454e-08	0.753589	1.41199e-06	NA	NA	0.889738	7.90261e-06	0.827988	2.83435e-06	0.974288	0.000132826	NA	NA
IL11RA	1.0923e-05	0.000642551	-4.39805	smultixcan	3.56042e-05	0.00167788	1.32203	Brain_Hippocampus	5.75286e-06	0.000920896	-4.53527	NA	NA	NA	1	1	1	0	3	0.352491	-5.34088	-0.118582	-1.72036	-0.31391	4.8233	NA	NA	0.72447	9.2494e-08	0.385509	3.05454e-08	0.753589	1.41199e-06	NA	NA	0.889738	7.90261e-06	0.827988	2.83435e-06	0.975659	0.000173495	NA	NA
IL11RA	1.0923e-05	0.000642551	-4.39805	smultixcan	3.56042e-05	0.00167788	1.32203	Brain_Hypothalamus	5.75286e-06	0.000901829	-4.53527	NA	NA	NA	1	1	1	0	3	0.352491	-5.34088	-0.118582	-1.72036	-0.31391	4.8233	NA	NA	0.72447	9.2494e-08	0.385509	3.05454e-08	0.753589	1.41199e-06	NA	NA	0.889738	7.90261e-06	0.827988	2.83435e-06	0.97503	0.000156923	NA	NA
IL11RA	1.0923e-05	0.000642551	-4.39805	smultixcan	3.56042e-05	0.00167788	1.32203	Brain_Putamen_basal_ganglia	5.75286e-06	0.000980894	-4.53527	NA	NA	NA	1	1	1	0	3	0.352491	-5.34088	-0.118582	-1.72036	-0.31391	4.8233	NA	NA	0.72447	9.2494e-08	0.385509	3.05454e-08	0.753589	1.41199e-06	NA	NA	0.889738	7.90261e-06	0.827988	2.83435e-06	0.972965	0.000156232	NA	NA
IL11RA	1.0923e-05	0.000642551	-4.39805	smultixcan	3.56042e-05	0.00167788	1.32203	Brain_Spinal_cord_cervical_c-1	5.75286e-06	0.000874156	-4.53527	NA	NA	NA	1	1	1	0	3	0.352491	-5.34088	-0.118582	-1.72036	-0.31391	4.8233	NA	NA	0.72447	9.2494e-08	0.385509	3.05454e-08	0.753589	1.41199e-06	NA	NA	0.889738	7.90261e-06	0.827988	2.83435e-06	0.976294	0.000166377	NA	NA
IL11RA	1.0923e-05	0.000642551	-4.39805	smultixcan	3.56042e-05	0.00167788	1.32203	Breast_Mammary_Tissue	5.75286e-06	0.000777165	-4.53527	NA	NA	NA	1	1	1	0	3	0.352491	-5.34088	-0.118582	-1.72036	-0.31391	4.8233	NA	NA	0.72447	9.2494e-08	0.385509	3.05454e-08	0.753589	1.41199e-06	NA	NA	0.889738	7.90261e-06	0.827988	2.83435e-06	0.968308	0.00013825	NA	NA
IL11RA	1.0923e-05	0.000642551	-4.39805	smultixcan	3.56042e-05	0.00167788	1.32203	Cells_EBV-transformed_lymphocytes	5.75286e-06	0.000591186	-4.53527	NA	NA	NA	1	1	1	0	3	0.352491	-5.34088	-0.118582	-1.72036	-0.31391	4.8233	NA	NA	0.72447	9.2494e-08	0.385509	3.05454e-08	0.753589	1.41199e-06	NA	NA	0.889738	7.90261e-06	0.827988	2.83435e-06	0.971386	0.000117393	NA	NA
IL11RA	1.0923e-05	0.000642551	-4.39805	smultixcan	3.56042e-05	0.00167788	1.32203	Colon_Transverse	5.75286e-06	0.000784307	-4.53527	NA	NA	NA	1	1	1	0	3	0.352491	-5.34088	-0.118582	-1.72036	-0.31391	4.8233	NA	NA	0.72447	9.2494e-08	0.385509	3.05454e-08	0.753589	1.41199e-06	NA	NA	0.889738	7.90261e-06	0.827988	2.83435e-06	0.973639	0.000149349	NA	NA
IL11RA	1.0923e-05	0.000642551	-4.39805	smultixcan	3.56042e-05	0.00167788	1.32203	Esophagus_Mucosa	5.75286e-06	0.000808218	-4.53527	NA	NA	NA	1	1	1	0	3	0.352491	-5.34088	-0.118582	-1.72036	-0.31391	4.8233	NA	NA	0.72447	9.2494e-08	0.385509	3.05454e-08	0.753589	1.41199e-06	NA	NA	0.889738	7.90261e-06	0.827988	2.83435e-06	0.974515	0.000134636	NA	NA
IL11RA	1.0923e-05	0.000642551	-4.39805	smultixcan	3.56042e-05	0.00167788	1.32203	Esophagus_Muscularis	5.75286e-06	0.000765909	-4.53527	NA	NA	NA	1	1	1	0	3	0.352491	-5.34088	-0.118582	-1.72036	-0.31391	4.8233	NA	NA	0.72447	9.2494e-08	0.385509	3.05454e-08	0.753589	1.41199e-06	NA	NA	0.889738	7.90261e-06	0.827988	2.83435e-06	0.97035	0.00013143	NA	NA
IL11RA	1.0923e-05	0.000642551	-4.39805	smultixcan	3.56042e-05	0.00167788	1.32203	Liver	5.75286e-06	0.000840205	-4.53527	NA	NA	NA	1	1	1	0	3	0.352491	-5.34088	-0.118582	-1.72036	-0.31391	4.8233	NA	NA	0.72447	9.2494e-08	0.385509	3.05454e-08	0.753589	1.41199e-06	NA	NA	0.889738	7.90261e-06	0.827988	2.83435e-06	0.971928	0.000155447	NA	NA
IL11RA	1.0923e-05	0.000642551	-4.39805	smultixcan	3.56042e-05	0.00167788	1.32203	Minor_Salivary_Gland	5.75286e-06	0.00070588	-4.53527	NA	NA	NA	1	1	1	0	3	0.352491	-5.34088	-0.118582	-1.72036	-0.31391	4.8233	NA	NA	0.72447	9.2494e-08	0.385509	3.05454e-08	0.753589	1.41199e-06	NA	NA	0.889738	7.90261e-06	0.827988	2.83435e-06	0.973007	0.000140424	NA	NA
IL11RA	1.0923e-05	0.000642551	-4.39805	smultixcan	3.56042e-05	0.00167788	1.32203	Muscle_Skeletal	5.75286e-06	0.000741051	-4.53527	NA	NA	NA	1	1	1	0	3	0.352491	-5.34088	-0.118582	-1.72036	-0.31391	4.8233	NA	NA	0.72447	9.2494e-08	0.385509	3.05454e-08	0.753589	1.41199e-06	NA	NA	0.889738	7.90261e-06	0.827988	2.83435e-06	0.970973	0.000137691	NA	NA
IL11RA	1.0923e-05	0.000642551	-4.39805	smultixcan	3.56042e-05	0.00167788	1.32203	Pancreas	5.75286e-06	0.000863082	-4.53527	NA	NA	NA	1	1	1	0	3	0.352491	-5.34088	-0.118582	-1.72036	-0.31391	4.8233	NA	NA	0.72447	9.2494e-08	0.385509	3.05454e-08	0.753589	1.41199e-06	NA	NA	0.889738	7.90261e-06	0.827988	2.83435e-06	0.968875	0.000153473	NA	NA
IL11RA	1.0923e-05	0.000642551	-4.39805	smultixcan	3.56042e-05	0.00167788	1.32203	Skin_Not_Sun_Exposed_Suprapubic	5.75286e-06	0.000878555	-4.53527	NA	NA	NA	1	1	1	0	3	0.352491	-5.34088	-0.118582	-1.72036	-0.31391	4.8233	NA	NA	0.72447	9.2494e-08	0.385509	3.05454e-08	0.753589	1.41199e-06	NA	NA	0.889738	7.90261e-06	0.827988	2.83435e-06	0.972801	0.000136048	NA	NA
IL11RA	1.0923e-05	0.000642551	-4.39805	smultixcan	3.56042e-05	0.00167788	1.32203	Skin_Sun_Exposed_Lower_leg	5.75286e-06	0.00076414	-4.53527	NA	NA	NA	1	1	1	0	3	0.352491	-5.34088	-0.118582	-1.72036	-0.31391	4.8233	NA	NA	0.72447	9.2494e-08	0.385509	3.05454e-08	0.753589	1.41199e-06	NA	NA	0.889738	7.90261e-06	0.827988	2.83435e-06	0.97354	0.000135728	NA	NA
IL11RA	1.0923e-05	0.000642551	-4.39805	smultixcan	3.56042e-05	0.00167788	1.32203	Spleen	5.75286e-06	0.000780969	-4.53527	NA	NA	NA	1	1	1	0	3	0.352491	-5.34088	-0.118582	-1.72036	-0.31391	4.8233	NA	NA	0.72447	9.2494e-08	0.385509	3.05454e-08	0.753589	1.41199e-06	NA	NA	0.889738	7.90261e-06	0.827988	2.83435e-06	0.971001	0.00013058	NA	NA
IL11RA	1.0923e-05	0.000642551	-4.39805	smultixcan	3.56042e-05	0.00167788	1.32203	Thyroid	5.75286e-06	0.000776636	-4.53527	NA	NA	NA	1	1	1	0	3	0.352491	-5.34088	-0.118582	-1.72036	-0.31391	4.8233	NA	NA	0.72447	9.2494e-08	0.385509	3.05454e-08	0.753589	1.41199e-06	NA	NA	0.889738	7.90261e-06	0.827988	2.83435e-06	0.968717	0.000134935	NA	NA
IL11RA	1.0923e-05	0.000642551	-4.39805	smultixcan	3.56042e-05	0.00167788	1.32203	smultixcan	5.75286e-06	0.00073775	-4.53527	NA	NA	NA	1	1	1	0	3	0.352491	-5.34088	-0.118582	-1.72036	-0.31391	4.8233	NA	NA	0.72447	9.2494e-08	0.385509	3.05454e-08	0.753589	1.41199e-06	NA	NA	0.889738	7.90261e-06	0.827988	2.83435e-06	0.968226	0.000134963	NA	NA
SHE	1.1632e-05	0.000675195	4.38437	Adipose_Subcutaneous	3.95636e-06	0.000672437	4.61366	Adipose_Subcutaneous	2.47571e-05	0.00255542	-4.217	NA	NA	NA	1	1	1	0	3	-2.46866	-3.592	2.66895	-3.86412	-2.33604	3.57312	NA	NA	0.013562	0.00032815	0.00760878	0.00011149	0.0194894	0.000352759	NA	NA	0.360842	0.00674945	0.385109	0.00616113	0.422865	0.0124678	NA	NA
SHE	1.1632e-05	0.000675195	4.38437	Adipose_Subcutaneous	3.95636e-06	0.000672437	4.61366	Adipose_Visceral_Omentum	2.47571e-05	0.00233423	-4.217	NA	NA	NA	1	1	1	0	3	-2.46866	-3.592	2.66895	-3.86412	-2.33604	3.57312	NA	NA	0.013562	0.00032815	0.00760878	0.00011149	0.0194894	0.000352759	NA	NA	0.360842	0.00674945	0.385109	0.00616113	0.44305	0.0124501	NA	NA
SHE	1.1632e-05	0.000675195	4.38437	Adipose_Subcutaneous	3.95636e-06	0.000672437	4.61366	Artery_Tibial	3.36379e-06	0.000507273	4.64726	NA	NA	NA	1	1	1	0	3	-2.46866	-3.592	2.66895	-3.86412	2.72046	-3.8762	NA	NA	0.013562	0.00032815	0.00760878	0.00011149	0.00651915	0.000106101	NA	NA	0.360842	0.00674945	0.385109	0.00616113	0.309793	0.00483164	NA	NA
SHE	1.1632e-05	0.000675195	4.38437	Adipose_Subcutaneous	3.95636e-06	0.000672437	4.61366	Brain_Amygdala	2.47571e-05	0.00286482	-4.217	NA	NA	NA	1	1	1	0	3	-2.46866	-3.592	2.66895	-3.86412	-2.33604	3.57312	NA	NA	0.013562	0.00032815	0.00760878	0.00011149	0.0194894	0.000352759	NA	NA	0.360842	0.00674945	0.385109	0.00616113	0.453503	0.0159514	NA	NA
SHE	1.1632e-05	0.000675195	4.38437	Adipose_Subcutaneous	3.95636e-06	0.000672437	4.61366	Brain_Anterior_cingulate_cortex_BA24	2.47571e-05	0.00250428	-4.217	NA	NA	NA	1	1	1	0	3	-2.46866	-3.592	2.66895	-3.86412	-2.33604	3.57312	NA	NA	0.013562	0.00032815	0.00760878	0.00011149	0.0194894	0.000352759	NA	NA	0.360842	0.00674945	0.385109	0.00616113	0.46027	0.0145889	NA	NA
SHE	1.1632e-05	0.000675195	4.38437	Adipose_Subcutaneous	3.95636e-06	0.000672437	4.61366	Brain_Caudate_basal_ganglia	2.47571e-05	0.002568	-4.217	NA	NA	NA	1	1	1	0	3	-2.46866	-3.592	2.66895	-3.86412	-2.33604	3.57312	NA	NA	0.013562	0.00032815	0.00760878	0.00011149	0.0194894	0.000352759	NA	NA	0.360842	0.00674945	0.385109	0.00616113	0.442314	0.0143056	NA	NA
SHE	1.1632e-05	0.000675195	4.38437	Adipose_Subcutaneous	3.95636e-06	0.000672437	4.61366	Brain_Nucleus_accumbens_basal_ganglia	2.47571e-05	0.00273872	-4.217	NA	NA	NA	1	1	1	0	3	-2.46866	-3.592	2.66895	-3.86412	-2.33604	3.57312	NA	NA	0.013562	0.00032815	0.00760878	0.00011149	0.0194894	0.000352759	NA	NA	0.360842	0.00674945	0.385109	0.00616113	0.441666	0.014223	NA	NA
SHE	1.1632e-05	0.000675195	4.38437	Adipose_Subcutaneous	3.95636e-06	0.000672437	4.61366	Brain_Spinal_cord_cervical_c-1	2.47571e-05	0.00280778	-4.217	NA	NA	NA	1	1	1	0	3	-2.46866	-3.592	2.66895	-3.86412	-2.33604	3.57312	NA	NA	0.013562	0.00032815	0.00760878	0.00011149	0.0194894	0.000352759	NA	NA	0.360842	0.00674945	0.385109	0.00616113	0.458771	0.0146251	NA	NA
SHE	1.1632e-05	0.000675195	4.38437	Adipose_Subcutaneous	3.95636e-06	0.000672437	4.61366	Breast_Mammary_Tissue	2.47571e-05	0.00231734	-4.217	NA	NA	NA	1	1	1	0	3	-2.46866	-3.592	2.66895	-3.86412	-2.33604	3.57312	NA	NA	0.013562	0.00032815	0.00760878	0.00011149	0.0194894	0.000352759	NA	NA	0.360842	0.00674945	0.385109	0.00616113	0.436545	0.0122503	NA	NA
SHE	1.1632e-05	0.000675195	4.38437	Adipose_Subcutaneous	3.95636e-06	0.000672437	4.61366	Colon_Transverse	3.36165e-06	0.000520569	4.64739	NA	NA	NA	1	1	1	0	3	-2.46866	-3.592	2.66895	-3.86412	2.7203	-3.87641	NA	NA	0.013562	0.00032815	0.00760878	0.00011149	0.00652219	0.000106009	NA	NA	0.360842	0.00674945	0.385109	0.00616113	0.298263	0.00523149	NA	NA
SHE	1.1632e-05	0.000675195	4.38437	Adipose_Subcutaneous	3.95636e-06	0.000672437	4.61366	Esophagus_Muscularis	2.47571e-05	0.00239457	-4.217	NA	NA	NA	1	1	1	0	3	-2.46866	-3.592	2.66895	-3.86412	-2.33604	3.57312	NA	NA	0.013562	0.00032815	0.00760878	0.00011149	0.0194894	0.000352759	NA	NA	0.360842	0.00674945	0.385109	0.00616113	0.429446	0.012178	NA	NA
SHE	1.1632e-05	0.000675195	4.38437	Adipose_Subcutaneous	3.95636e-06	0.000672437	4.61366	Heart_Left_Ventricle	2.47571e-05	0.00245217	-4.217	NA	NA	NA	1	1	1	0	3	-2.46866	-3.592	2.66895	-3.86412	-2.33604	3.57312	NA	NA	0.013562	0.00032815	0.00760878	0.00011149	0.0194894	0.000352759	NA	NA	0.360842	0.00674945	0.385109	0.00616113	0.445873	0.0139732	NA	NA
SHE	1.1632e-05	0.000675195	4.38437	Adipose_Subcutaneous	3.95636e-06	0.000672437	4.61366	Lung	2.47571e-05	0.0021646	-4.217	NA	NA	NA	1	1	1	0	3	-2.46866	-3.592	2.66895	-3.86412	-2.33604	3.57312	NA	NA	0.013562	0.00032815	0.00760878	0.00011149	0.0194894	0.000352759	NA	NA	0.360842	0.00674945	0.385109	0.00616113	0.428526	0.0118743	NA	NA
SHE	1.1632e-05	0.000675195	4.38437	Adipose_Subcutaneous	3.95636e-06	0.000672437	4.61366	Muscle_Skeletal	2.47571e-05	0.00236228	-4.217	NA	NA	NA	1	1	1	0	3	-2.46866	-3.592	2.66895	-3.86412	-2.33604	3.57312	NA	NA	0.013562	0.00032815	0.00760878	0.00011149	0.0194894	0.000352759	NA	NA	0.360842	0.00674945	0.385109	0.00616113	0.429085	0.0127952	NA	NA
SHE	1.1632e-05	0.000675195	4.38437	Adipose_Subcutaneous	3.95636e-06	0.000672437	4.61366	Ovary	2.47571e-05	0.0025988	-4.217	NA	NA	NA	1	1	1	0	3	-2.46866	-3.592	2.66895	-3.86412	-2.33604	3.57312	NA	NA	0.013562	0.00032815	0.00760878	0.00011149	0.0194894	0.000352759	NA	NA	0.360842	0.00674945	0.385109	0.00616113	0.421731	0.0120244	NA	NA
SHE	1.1632e-05	0.000675195	4.38437	Adipose_Subcutaneous	3.95636e-06	0.000672437	4.61366	Skin_Sun_Exposed_Lower_leg	3.36379e-06	0.000511166	4.64726	NA	NA	NA	1	1	1	0	3	-2.46866	-3.592	2.66895	-3.86412	2.72046	-3.8762	NA	NA	0.013562	0.00032815	0.00760878	0.00011149	0.00651915	0.000106101	NA	NA	0.360842	0.00674945	0.385109	0.00616113	0.288377	0.00496514	NA	NA
SHE	1.1632e-05	0.000675195	4.38437	Adipose_Subcutaneous	3.95636e-06	0.000672437	4.61366	Small_Intestine_Terminal_Ileum	2.47571e-05	0.00253305	-4.217	NA	NA	NA	1	1	1	0	3	-2.46866	-3.592	2.66895	-3.86412	-2.33604	3.57312	NA	NA	0.013562	0.00032815	0.00760878	0.00011149	0.0194894	0.000352759	NA	NA	0.360842	0.00674945	0.385109	0.00616113	0.433012	0.0123655	NA	NA
SHE	1.1632e-05	0.000675195	4.38437	Adipose_Subcutaneous	3.95636e-06	0.000672437	4.61366	Spleen	2.47571e-05	0.00250903	-4.217	NA	NA	NA	1	1	1	0	3	-2.46866	-3.592	2.66895	-3.86412	-2.33604	3.57312	NA	NA	0.013562	0.00032815	0.00760878	0.00011149	0.0194894	0.000352759	NA	NA	0.360842	0.00674945	0.385109	0.00616113	0.420182	0.0117201	NA	NA
SHE	1.1632e-05	0.000675195	4.38437	Adipose_Subcutaneous	3.95636e-06	0.000672437	4.61366	Thyroid	2.47571e-05	0.00246132	-4.217	NA	NA	NA	1	1	1	0	3	-2.46866	-3.592	2.66895	-3.86412	-2.33604	3.57312	NA	NA	0.013562	0.00032815	0.00760878	0.00011149	0.0194894	0.000352759	NA	NA	0.360842	0.00674945	0.385109	0.00616113	0.422181	0.011898	NA	NA
SHE	1.1632e-05	0.000675195	4.38437	Adipose_Subcutaneous	3.95636e-06	0.000672437	4.61366	Vagina	2.47571e-05	0.00263895	-4.217	NA	NA	NA	1	1	1	0	3	-2.46866	-3.592	2.66895	-3.86412	-2.33604	3.57312	NA	NA	0.013562	0.00032815	0.00760878	0.00011149	0.0194894	0.000352759	NA	NA	0.360842	0.00674945	0.385109	0.00616113	0.446984	0.0129279	NA	NA
SHE	1.1632e-05	0.000675195	4.38437	Adipose_Subcutaneous	3.95636e-06	0.000672437	4.61366	smultixcan	1.71981e-05	0.0017308	3.04729	NA	NA	NA	1	1	1	0	3	-2.46866	-3.592	2.66895	-3.86412	2.02162	-2.38167	NA	NA	0.013562	0.00032815	0.00760878	0.00011149	0.0229221	0.000573204	NA	NA	0.360842	0.00674945	0.385109	0.00616113	0.453651	0.0165637	NA	NA
SHE	1.1632e-05	0.000675195	4.38437	Artery_Tibial	3.74852e-06	0.00062125	4.62486	Adipose_Subcutaneous	2.47571e-05	0.00255542	-4.217	NA	NA	NA	1	1	1	0	3	-2.46866	-3.592	2.69896	-3.85819	-2.33604	3.57312	NA	NA	0.013562	0.00032815	0.00695576	0.000114231	0.0194894	0.000352759	NA	NA	0.360842	0.00674945	0.346862	0.00585798	0.422865	0.0124678	NA	NA
SHE	1.1632e-05	0.000675195	4.38437	Artery_Tibial	3.74852e-06	0.00062125	4.62486	Adipose_Visceral_Omentum	2.47571e-05	0.00233423	-4.217	NA	NA	NA	1	1	1	0	3	-2.46866	-3.592	2.69896	-3.85819	-2.33604	3.57312	NA	NA	0.013562	0.00032815	0.00695576	0.000114231	0.0194894	0.000352759	NA	NA	0.360842	0.00674945	0.346862	0.00585798	0.44305	0.0124501	NA	NA
SHE	1.1632e-05	0.000675195	4.38437	Artery_Tibial	3.74852e-06	0.00062125	4.62486	Artery_Tibial	3.36379e-06	0.000507273	4.64726	NA	NA	NA	1	1	1	0	3	-2.46866	-3.592	2.69896	-3.85819	2.72046	-3.8762	NA	NA	0.013562	0.00032815	0.00695576	0.000114231	0.00651915	0.000106101	NA	NA	0.360842	0.00674945	0.346862	0.00585798	0.309793	0.00483164	NA	NA
SHE	1.1632e-05	0.000675195	4.38437	Artery_Tibial	3.74852e-06	0.00062125	4.62486	Brain_Amygdala	2.47571e-05	0.00286482	-4.217	NA	NA	NA	1	1	1	0	3	-2.46866	-3.592	2.69896	-3.85819	-2.33604	3.57312	NA	NA	0.013562	0.00032815	0.00695576	0.000114231	0.0194894	0.000352759	NA	NA	0.360842	0.00674945	0.346862	0.00585798	0.453503	0.0159514	NA	NA
SHE	1.1632e-05	0.000675195	4.38437	Artery_Tibial	3.74852e-06	0.00062125	4.62486	Brain_Anterior_cingulate_cortex_BA24	2.47571e-05	0.00250428	-4.217	NA	NA	NA	1	1	1	0	3	-2.46866	-3.592	2.69896	-3.85819	-2.33604	3.57312	NA	NA	0.013562	0.00032815	0.00695576	0.000114231	0.0194894	0.000352759	NA	NA	0.360842	0.00674945	0.346862	0.00585798	0.46027	0.0145889	NA	NA
SHE	1.1632e-05	0.000675195	4.38437	Artery_Tibial	3.74852e-06	0.00062125	4.62486	Brain_Caudate_basal_ganglia	2.47571e-05	0.002568	-4.217	NA	NA	NA	1	1	1	0	3	-2.46866	-3.592	2.69896	-3.85819	-2.33604	3.57312	NA	NA	0.013562	0.00032815	0.00695576	0.000114231	0.0194894	0.000352759	NA	NA	0.360842	0.00674945	0.346862	0.00585798	0.442314	0.0143056	NA	NA
SHE	1.1632e-05	0.000675195	4.38437	Artery_Tibial	3.74852e-06	0.00062125	4.62486	Brain_Nucleus_accumbens_basal_ganglia	2.47571e-05	0.00273872	-4.217	NA	NA	NA	1	1	1	0	3	-2.46866	-3.592	2.69896	-3.85819	-2.33604	3.57312	NA	NA	0.013562	0.00032815	0.00695576	0.000114231	0.0194894	0.000352759	NA	NA	0.360842	0.00674945	0.346862	0.00585798	0.441666	0.014223	NA	NA
SHE	1.1632e-05	0.000675195	4.38437	Artery_Tibial	3.74852e-06	0.00062125	4.62486	Brain_Spinal_cord_cervical_c-1	2.47571e-05	0.00280778	-4.217	NA	NA	NA	1	1	1	0	3	-2.46866	-3.592	2.69896	-3.85819	-2.33604	3.57312	NA	NA	0.013562	0.00032815	0.00695576	0.000114231	0.0194894	0.000352759	NA	NA	0.360842	0.00674945	0.346862	0.00585798	0.458771	0.0146251	NA	NA
SHE	1.1632e-05	0.000675195	4.38437	Artery_Tibial	3.74852e-06	0.00062125	4.62486	Breast_Mammary_Tissue	2.47571e-05	0.00231734	-4.217	NA	NA	NA	1	1	1	0	3	-2.46866	-3.592	2.69896	-3.85819	-2.33604	3.57312	NA	NA	0.013562	0.00032815	0.00695576	0.000114231	0.0194894	0.000352759	NA	NA	0.360842	0.00674945	0.346862	0.00585798	0.436545	0.0122503	NA	NA
SHE	1.1632e-05	0.000675195	4.38437	Artery_Tibial	3.74852e-06	0.00062125	4.62486	Colon_Transverse	3.36165e-06	0.000520569	4.64739	NA	NA	NA	1	1	1	0	3	-2.46866	-3.592	2.69896	-3.85819	2.7203	-3.87641	NA	NA	0.013562	0.00032815	0.00695576	0.000114231	0.00652219	0.000106009	NA	NA	0.360842	0.00674945	0.346862	0.00585798	0.298263	0.00523149	NA	NA
SHE	1.1632e-05	0.000675195	4.38437	Artery_Tibial	3.74852e-06	0.00062125	4.62486	Esophagus_Muscularis	2.47571e-05	0.00239457	-4.217	NA	NA	NA	1	1	1	0	3	-2.46866	-3.592	2.69896	-3.85819	-2.33604	3.57312	NA	NA	0.013562	0.00032815	0.00695576	0.000114231	0.0194894	0.000352759	NA	NA	0.360842	0.00674945	0.346862	0.00585798	0.429446	0.012178	NA	NA
SHE	1.1632e-05	0.000675195	4.38437	Artery_Tibial	3.74852e-06	0.00062125	4.62486	Heart_Left_Ventricle	2.47571e-05	0.00245217	-4.217	NA	NA	NA	1	1	1	0	3	-2.46866	-3.592	2.69896	-3.85819	-2.33604	3.57312	NA	NA	0.013562	0.00032815	0.00695576	0.000114231	0.0194894	0.000352759	NA	NA	0.360842	0.00674945	0.346862	0.00585798	0.445873	0.0139732	NA	NA
SHE	1.1632e-05	0.000675195	4.38437	Artery_Tibial	3.74852e-06	0.00062125	4.62486	Lung	2.47571e-05	0.0021646	-4.217	NA	NA	NA	1	1	1	0	3	-2.46866	-3.592	2.69896	-3.85819	-2.33604	3.57312	NA	NA	0.013562	0.00032815	0.00695576	0.000114231	0.0194894	0.000352759	NA	NA	0.360842	0.00674945	0.346862	0.00585798	0.428526	0.0118743	NA	NA
SHE	1.1632e-05	0.000675195	4.38437	Artery_Tibial	3.74852e-06	0.00062125	4.62486	Muscle_Skeletal	2.47571e-05	0.00236228	-4.217	NA	NA	NA	1	1	1	0	3	-2.46866	-3.592	2.69896	-3.85819	-2.33604	3.57312	NA	NA	0.013562	0.00032815	0.00695576	0.000114231	0.0194894	0.000352759	NA	NA	0.360842	0.00674945	0.346862	0.00585798	0.429085	0.0127952	NA	NA
SHE	1.1632e-05	0.000675195	4.38437	Artery_Tibial	3.74852e-06	0.00062125	4.62486	Ovary	2.47571e-05	0.0025988	-4.217	NA	NA	NA	1	1	1	0	3	-2.46866	-3.592	2.69896	-3.85819	-2.33604	3.57312	NA	NA	0.013562	0.00032815	0.00695576	0.000114231	0.0194894	0.000352759	NA	NA	0.360842	0.00674945	0.346862	0.00585798	0.421731	0.0120244	NA	NA
SHE	1.1632e-05	0.000675195	4.38437	Artery_Tibial	3.74852e-06	0.00062125	4.62486	Skin_Sun_Exposed_Lower_leg	3.36379e-06	0.000511166	4.64726	NA	NA	NA	1	1	1	0	3	-2.46866	-3.592	2.69896	-3.85819	2.72046	-3.8762	NA	NA	0.013562	0.00032815	0.00695576	0.000114231	0.00651915	0.000106101	NA	NA	0.360842	0.00674945	0.346862	0.00585798	0.288377	0.00496514	NA	NA
SHE	1.1632e-05	0.000675195	4.38437	Artery_Tibial	3.74852e-06	0.00062125	4.62486	Small_Intestine_Terminal_Ileum	2.47571e-05	0.00253305	-4.217	NA	NA	NA	1	1	1	0	3	-2.46866	-3.592	2.69896	-3.85819	-2.33604	3.57312	NA	NA	0.013562	0.00032815	0.00695576	0.000114231	0.0194894	0.000352759	NA	NA	0.360842	0.00674945	0.346862	0.00585798	0.433012	0.0123655	NA	NA
SHE	1.1632e-05	0.000675195	4.38437	Artery_Tibial	3.74852e-06	0.00062125	4.62486	Spleen	2.47571e-05	0.00250903	-4.217	NA	NA	NA	1	1	1	0	3	-2.46866	-3.592	2.69896	-3.85819	-2.33604	3.57312	NA	NA	0.013562	0.00032815	0.00695576	0.000114231	0.0194894	0.000352759	NA	NA	0.360842	0.00674945	0.346862	0.00585798	0.420182	0.0117201	NA	NA
SHE	1.1632e-05	0.000675195	4.38437	Artery_Tibial	3.74852e-06	0.00062125	4.62486	Thyroid	2.47571e-05	0.00246132	-4.217	NA	NA	NA	1	1	1	0	3	-2.46866	-3.592	2.69896	-3.85819	-2.33604	3.57312	NA	NA	0.013562	0.00032815	0.00695576	0.000114231	0.0194894	0.000352759	NA	NA	0.360842	0.00674945	0.346862	0.00585798	0.422181	0.011898	NA	NA
SHE	1.1632e-05	0.000675195	4.38437	Artery_Tibial	3.74852e-06	0.00062125	4.62486	Vagina	2.47571e-05	0.00263895	-4.217	NA	NA	NA	1	1	1	0	3	-2.46866	-3.592	2.69896	-3.85819	-2.33604	3.57312	NA	NA	0.013562	0.00032815	0.00695576	0.000114231	0.0194894	0.000352759	NA	NA	0.360842	0.00674945	0.346862	0.00585798	0.446984	0.0129279	NA	NA
SHE	1.1632e-05	0.000675195	4.38437	Artery_Tibial	3.74852e-06	0.00062125	4.62486	smultixcan	1.71981e-05	0.0017308	3.04729	NA	NA	NA	1	1	1	0	3	-2.46866	-3.592	2.69896	-3.85819	2.02162	-2.38167	NA	NA	0.013562	0.00032815	0.00695576	0.000114231	0.0229221	0.000573204	NA	NA	0.360842	0.00674945	0.346862	0.00585798	0.453651	0.0165637	NA	NA
SHE	1.1632e-05	0.000675195	4.38437	Brain_Amygdala	3.74852e-06	0.00076277	4.62486	Adipose_Subcutaneous	2.47571e-05	0.00255542	-4.217	NA	NA	NA	1	1	1	0	3	-2.46866	-3.592	2.16256	-3.36089	-2.33604	3.57312	NA	NA	0.013562	0.00032815	0.0305747	0.00077692	0.0194894	0.000352759	NA	NA	0.360842	0.00674945	0.55655	0.0264641	0.422865	0.0124678	NA	NA
SHE	1.1632e-05	0.000675195	4.38437	Brain_Amygdala	3.74852e-06	0.00076277	4.62486	Adipose_Visceral_Omentum	2.47571e-05	0.00233423	-4.217	NA	NA	NA	1	1	1	0	3	-2.46866	-3.592	2.16256	-3.36089	-2.33604	3.57312	NA	NA	0.013562	0.00032815	0.0305747	0.00077692	0.0194894	0.000352759	NA	NA	0.360842	0.00674945	0.55655	0.0264641	0.44305	0.0124501	NA	NA
SHE	1.1632e-05	0.000675195	4.38437	Brain_Amygdala	3.74852e-06	0.00076277	4.62486	Artery_Tibial	3.36379e-06	0.000507273	4.64726	NA	NA	NA	1	1	1	0	3	-2.46866	-3.592	2.16256	-3.36089	2.72046	-3.8762	NA	NA	0.013562	0.00032815	0.0305747	0.00077692	0.00651915	0.000106101	NA	NA	0.360842	0.00674945	0.55655	0.0264641	0.309793	0.00483164	NA	NA
SHE	1.1632e-05	0.000675195	4.38437	Brain_Amygdala	3.74852e-06	0.00076277	4.62486	Brain_Amygdala	2.47571e-05	0.00286482	-4.217	NA	NA	NA	1	1	1	0	3	-2.46866	-3.592	2.16256	-3.36089	-2.33604	3.57312	NA	NA	0.013562	0.00032815	0.0305747	0.00077692	0.0194894	0.000352759	NA	NA	0.360842	0.00674945	0.55655	0.0264641	0.453503	0.0159514	NA	NA
SHE	1.1632e-05	0.000675195	4.38437	Brain_Amygdala	3.74852e-06	0.00076277	4.62486	Brain_Anterior_cingulate_cortex_BA24	2.47571e-05	0.00250428	-4.217	NA	NA	NA	1	1	1	0	3	-2.46866	-3.592	2.16256	-3.36089	-2.33604	3.57312	NA	NA	0.013562	0.00032815	0.0305747	0.00077692	0.0194894	0.000352759	NA	NA	0.360842	0.00674945	0.55655	0.0264641	0.46027	0.0145889	NA	NA
SHE	1.1632e-05	0.000675195	4.38437	Brain_Amygdala	3.74852e-06	0.00076277	4.62486	Brain_Caudate_basal_ganglia	2.47571e-05	0.002568	-4.217	NA	NA	NA	1	1	1	0	3	-2.46866	-3.592	2.16256	-3.36089	-2.33604	3.57312	NA	NA	0.013562	0.00032815	0.0305747	0.00077692	0.0194894	0.000352759	NA	NA	0.360842	0.00674945	0.55655	0.0264641	0.442314	0.0143056	NA	NA
SHE	1.1632e-05	0.000675195	4.38437	Brain_Amygdala	3.74852e-06	0.00076277	4.62486	Brain_Nucleus_accumbens_basal_ganglia	2.47571e-05	0.00273872	-4.217	NA	NA	NA	1	1	1	0	3	-2.46866	-3.592	2.16256	-3.36089	-2.33604	3.57312	NA	NA	0.013562	0.00032815	0.0305747	0.00077692	0.0194894	0.000352759	NA	NA	0.360842	0.00674945	0.55655	0.0264641	0.441666	0.014223	NA	NA
SHE	1.1632e-05	0.000675195	4.38437	Brain_Amygdala	3.74852e-06	0.00076277	4.62486	Brain_Spinal_cord_cervical_c-1	2.47571e-05	0.00280778	-4.217	NA	NA	NA	1	1	1	0	3	-2.46866	-3.592	2.16256	-3.36089	-2.33604	3.57312	NA	NA	0.013562	0.00032815	0.0305747	0.00077692	0.0194894	0.000352759	NA	NA	0.360842	0.00674945	0.55655	0.0264641	0.458771	0.0146251	NA	NA
SHE	1.1632e-05	0.000675195	4.38437	Brain_Amygdala	3.74852e-06	0.00076277	4.62486	Breast_Mammary_Tissue	2.47571e-05	0.00231734	-4.217	NA	NA	NA	1	1	1	0	3	-2.46866	-3.592	2.16256	-3.36089	-2.33604	3.57312	NA	NA	0.013562	0.00032815	0.0305747	0.00077692	0.0194894	0.000352759	NA	NA	0.360842	0.00674945	0.55655	0.0264641	0.436545	0.0122503	NA	NA
SHE	1.1632e-05	0.000675195	4.38437	Brain_Amygdala	3.74852e-06	0.00076277	4.62486	Colon_Transverse	3.36165e-06	0.000520569	4.64739	NA	NA	NA	1	1	1	0	3	-2.46866	-3.592	2.16256	-3.36089	2.7203	-3.87641	NA	NA	0.013562	0.00032815	0.0305747	0.00077692	0.00652219	0.000106009	NA	NA	0.360842	0.00674945	0.55655	0.0264641	0.298263	0.00523149	NA	NA
SHE	1.1632e-05	0.000675195	4.38437	Brain_Amygdala	3.74852e-06	0.00076277	4.62486	Esophagus_Muscularis	2.47571e-05	0.00239457	-4.217	NA	NA	NA	1	1	1	0	3	-2.46866	-3.592	2.16256	-3.36089	-2.33604	3.57312	NA	NA	0.013562	0.00032815	0.0305747	0.00077692	0.0194894	0.000352759	NA	NA	0.360842	0.00674945	0.55655	0.0264641	0.429446	0.012178	NA	NA
SHE	1.1632e-05	0.000675195	4.38437	Brain_Amygdala	3.74852e-06	0.00076277	4.62486	Heart_Left_Ventricle	2.47571e-05	0.00245217	-4.217	NA	NA	NA	1	1	1	0	3	-2.46866	-3.592	2.16256	-3.36089	-2.33604	3.57312	NA	NA	0.013562	0.00032815	0.0305747	0.00077692	0.0194894	0.000352759	NA	NA	0.360842	0.00674945	0.55655	0.0264641	0.445873	0.0139732	NA	NA
SHE	1.1632e-05	0.000675195	4.38437	Brain_Amygdala	3.74852e-06	0.00076277	4.62486	Lung	2.47571e-05	0.0021646	-4.217	NA	NA	NA	1	1	1	0	3	-2.46866	-3.592	2.16256	-3.36089	-2.33604	3.57312	NA	NA	0.013562	0.00032815	0.0305747	0.00077692	0.0194894	0.000352759	NA	NA	0.360842	0.00674945	0.55655	0.0264641	0.428526	0.0118743	NA	NA
SHE	1.1632e-05	0.000675195	4.38437	Brain_Amygdala	3.74852e-06	0.00076277	4.62486	Muscle_Skeletal	2.47571e-05	0.00236228	-4.217	NA	NA	NA	1	1	1	0	3	-2.46866	-3.592	2.16256	-3.36089	-2.33604	3.57312	NA	NA	0.013562	0.00032815	0.0305747	0.00077692	0.0194894	0.000352759	NA	NA	0.360842	0.00674945	0.55655	0.0264641	0.429085	0.0127952	NA	NA
SHE	1.1632e-05	0.000675195	4.38437	Brain_Amygdala	3.74852e-06	0.00076277	4.62486	Ovary	2.47571e-05	0.0025988	-4.217	NA	NA	NA	1	1	1	0	3	-2.46866	-3.592	2.16256	-3.36089	-2.33604	3.57312	NA	NA	0.013562	0.00032815	0.0305747	0.00077692	0.0194894	0.000352759	NA	NA	0.360842	0.00674945	0.55655	0.0264641	0.421731	0.0120244	NA	NA
SHE	1.1632e-05	0.000675195	4.38437	Brain_Amygdala	3.74852e-06	0.00076277	4.62486	Skin_Sun_Exposed_Lower_leg	3.36379e-06	0.000511166	4.64726	NA	NA	NA	1	1	1	0	3	-2.46866	-3.592	2.16256	-3.36089	2.72046	-3.8762	NA	NA	0.013562	0.00032815	0.0305747	0.00077692	0.00651915	0.000106101	NA	NA	0.360842	0.00674945	0.55655	0.0264641	0.288377	0.00496514	NA	NA
SHE	1.1632e-05	0.000675195	4.38437	Brain_Amygdala	3.74852e-06	0.00076277	4.62486	Small_Intestine_Terminal_Ileum	2.47571e-05	0.00253305	-4.217	NA	NA	NA	1	1	1	0	3	-2.46866	-3.592	2.16256	-3.36089	-2.33604	3.57312	NA	NA	0.013562	0.00032815	0.0305747	0.00077692	0.0194894	0.000352759	NA	NA	0.360842	0.00674945	0.55655	0.0264641	0.433012	0.0123655	NA	NA
SHE	1.1632e-05	0.000675195	4.38437	Brain_Amygdala	3.74852e-06	0.00076277	4.62486	Spleen	2.47571e-05	0.00250903	-4.217	NA	NA	NA	1	1	1	0	3	-2.46866	-3.592	2.16256	-3.36089	-2.33604	3.57312	NA	NA	0.013562	0.00032815	0.0305747	0.00077692	0.0194894	0.000352759	NA	NA	0.360842	0.00674945	0.55655	0.0264641	0.420182	0.0117201	NA	NA
SHE	1.1632e-05	0.000675195	4.38437	Brain_Amygdala	3.74852e-06	0.00076277	4.62486	Thyroid	2.47571e-05	0.00246132	-4.217	NA	NA	NA	1	1	1	0	3	-2.46866	-3.592	2.16256	-3.36089	-2.33604	3.57312	NA	NA	0.013562	0.00032815	0.0305747	0.00077692	0.0194894	0.000352759	NA	NA	0.360842	0.00674945	0.55655	0.0264641	0.422181	0.011898	NA	NA
SHE	1.1632e-05	0.000675195	4.38437	Brain_Amygdala	3.74852e-06	0.00076277	4.62486	Vagina	2.47571e-05	0.00263895	-4.217	NA	NA	NA	1	1	1	0	3	-2.46866	-3.592	2.16256	-3.36089	-2.33604	3.57312	NA	NA	0.013562	0.00032815	0.0305747	0.00077692	0.0194894	0.000352759	NA	NA	0.360842	0.00674945	0.55655	0.0264641	0.446984	0.0129279	NA	NA
SHE	1.1632e-05	0.000675195	4.38437	Brain_Amygdala	3.74852e-06	0.00076277	4.62486	smultixcan	1.71981e-05	0.0017308	3.04729	NA	NA	NA	1	1	1	0	3	-2.46866	-3.592	2.16256	-3.36089	2.02162	-2.38167	NA	NA	0.013562	0.00032815	0.0305747	0.00077692	0.0229221	0.000573204	NA	NA	0.360842	0.00674945	0.55655	0.0264641	0.453651	0.0165637	NA	NA
SHE	1.1632e-05	0.000675195	4.38437	Brain_Cortex	0.000111382	0.00901924	3.86436	Adipose_Subcutaneous	2.47571e-05	0.00255542	-4.217	NA	NA	NA	1	1	1	0	3	-2.46866	-3.592	2.39085	-3.1505	-2.33604	3.57312	NA	NA	0.013562	0.00032815	0.0168094	0.00162991	0.0194894	0.000352759	NA	NA	0.360842	0.00674945	0.485522	0.0419328	0.422865	0.0124678	NA	NA
SHE	1.1632e-05	0.000675195	4.38437	Brain_Cortex	0.000111382	0.00901924	3.86436	Adipose_Visceral_Omentum	2.47571e-05	0.00233423	-4.217	NA	NA	NA	1	1	1	0	3	-2.46866	-3.592	2.39085	-3.1505	-2.33604	3.57312	NA	NA	0.013562	0.00032815	0.0168094	0.00162991	0.0194894	0.000352759	NA	NA	0.360842	0.00674945	0.485522	0.0419328	0.44305	0.0124501	NA	NA
SHE	1.1632e-05	0.000675195	4.38437	Brain_Cortex	0.000111382	0.00901924	3.86436	Artery_Tibial	3.36379e-06	0.000507273	4.64726	NA	NA	NA	1	1	1	0	3	-2.46866	-3.592	2.39085	-3.1505	2.72046	-3.8762	NA	NA	0.013562	0.00032815	0.0168094	0.00162991	0.00651915	0.000106101	NA	NA	0.360842	0.00674945	0.485522	0.0419328	0.309793	0.00483164	NA	NA
SHE	1.1632e-05	0.000675195	4.38437	Brain_Cortex	0.000111382	0.00901924	3.86436	Brain_Amygdala	2.47571e-05	0.00286482	-4.217	NA	NA	NA	1	1	1	0	3	-2.46866	-3.592	2.39085	-3.1505	-2.33604	3.57312	NA	NA	0.013562	0.00032815	0.0168094	0.00162991	0.0194894	0.000352759	NA	NA	0.360842	0.00674945	0.485522	0.0419328	0.453503	0.0159514	NA	NA
SHE	1.1632e-05	0.000675195	4.38437	Brain_Cortex	0.000111382	0.00901924	3.86436	Brain_Anterior_cingulate_cortex_BA24	2.47571e-05	0.00250428	-4.217	NA	NA	NA	1	1	1	0	3	-2.46866	-3.592	2.39085	-3.1505	-2.33604	3.57312	NA	NA	0.013562	0.00032815	0.0168094	0.00162991	0.0194894	0.000352759	NA	NA	0.360842	0.00674945	0.485522	0.0419328	0.46027	0.0145889	NA	NA
SHE	1.1632e-05	0.000675195	4.38437	Brain_Cortex	0.000111382	0.00901924	3.86436	Brain_Caudate_basal_ganglia	2.47571e-05	0.002568	-4.217	NA	NA	NA	1	1	1	0	3	-2.46866	-3.592	2.39085	-3.1505	-2.33604	3.57312	NA	NA	0.013562	0.00032815	0.0168094	0.00162991	0.0194894	0.000352759	NA	NA	0.360842	0.00674945	0.485522	0.0419328	0.442314	0.0143056	NA	NA
SHE	1.1632e-05	0.000675195	4.38437	Brain_Cortex	0.000111382	0.00901924	3.86436	Brain_Nucleus_accumbens_basal_ganglia	2.47571e-05	0.00273872	-4.217	NA	NA	NA	1	1	1	0	3	-2.46866	-3.592	2.39085	-3.1505	-2.33604	3.57312	NA	NA	0.013562	0.00032815	0.0168094	0.00162991	0.0194894	0.000352759	NA	NA	0.360842	0.00674945	0.485522	0.0419328	0.441666	0.014223	NA	NA
SHE	1.1632e-05	0.000675195	4.38437	Brain_Cortex	0.000111382	0.00901924	3.86436	Brain_Spinal_cord_cervical_c-1	2.47571e-05	0.00280778	-4.217	NA	NA	NA	1	1	1	0	3	-2.46866	-3.592	2.39085	-3.1505	-2.33604	3.57312	NA	NA	0.013562	0.00032815	0.0168094	0.00162991	0.0194894	0.000352759	NA	NA	0.360842	0.00674945	0.485522	0.0419328	0.458771	0.0146251	NA	NA
SHE	1.1632e-05	0.000675195	4.38437	Brain_Cortex	0.000111382	0.00901924	3.86436	Breast_Mammary_Tissue	2.47571e-05	0.00231734	-4.217	NA	NA	NA	1	1	1	0	3	-2.46866	-3.592	2.39085	-3.1505	-2.33604	3.57312	NA	NA	0.013562	0.00032815	0.0168094	0.00162991	0.0194894	0.000352759	NA	NA	0.360842	0.00674945	0.485522	0.0419328	0.436545	0.0122503	NA	NA
SHE	1.1632e-05	0.000675195	4.38437	Brain_Cortex	0.000111382	0.00901924	3.86436	Colon_Transverse	3.36165e-06	0.000520569	4.64739	NA	NA	NA	1	1	1	0	3	-2.46866	-3.592	2.39085	-3.1505	2.7203	-3.87641	NA	NA	0.013562	0.00032815	0.0168094	0.00162991	0.00652219	0.000106009	NA	NA	0.360842	0.00674945	0.485522	0.0419328	0.298263	0.00523149	NA	NA
SHE	1.1632e-05	0.000675195	4.38437	Brain_Cortex	0.000111382	0.00901924	3.86436	Esophagus_Muscularis	2.47571e-05	0.00239457	-4.217	NA	NA	NA	1	1	1	0	3	-2.46866	-3.592	2.39085	-3.1505	-2.33604	3.57312	NA	NA	0.013562	0.00032815	0.0168094	0.00162991	0.0194894	0.000352759	NA	NA	0.360842	0.00674945	0.485522	0.0419328	0.429446	0.012178	NA	NA
SHE	1.1632e-05	0.000675195	4.38437	Brain_Cortex	0.000111382	0.00901924	3.86436	Heart_Left_Ventricle	2.47571e-05	0.00245217	-4.217	NA	NA	NA	1	1	1	0	3	-2.46866	-3.592	2.39085	-3.1505	-2.33604	3.57312	NA	NA	0.013562	0.00032815	0.0168094	0.00162991	0.0194894	0.000352759	NA	NA	0.360842	0.00674945	0.485522	0.0419328	0.445873	0.0139732	NA	NA
SHE	1.1632e-05	0.000675195	4.38437	Brain_Cortex	0.000111382	0.00901924	3.86436	Lung	2.47571e-05	0.0021646	-4.217	NA	NA	NA	1	1	1	0	3	-2.46866	-3.592	2.39085	-3.1505	-2.33604	3.57312	NA	NA	0.013562	0.00032815	0.0168094	0.00162991	0.0194894	0.000352759	NA	NA	0.360842	0.00674945	0.485522	0.0419328	0.428526	0.0118743	NA	NA
SHE	1.1632e-05	0.000675195	4.38437	Brain_Cortex	0.000111382	0.00901924	3.86436	Muscle_Skeletal	2.47571e-05	0.00236228	-4.217	NA	NA	NA	1	1	1	0	3	-2.46866	-3.592	2.39085	-3.1505	-2.33604	3.57312	NA	NA	0.013562	0.00032815	0.0168094	0.00162991	0.0194894	0.000352759	NA	NA	0.360842	0.00674945	0.485522	0.0419328	0.429085	0.0127952	NA	NA
SHE	1.1632e-05	0.000675195	4.38437	Brain_Cortex	0.000111382	0.00901924	3.86436	Ovary	2.47571e-05	0.0025988	-4.217	NA	NA	NA	1	1	1	0	3	-2.46866	-3.592	2.39085	-3.1505	-2.33604	3.57312	NA	NA	0.013562	0.00032815	0.0168094	0.00162991	0.0194894	0.000352759	NA	NA	0.360842	0.00674945	0.485522	0.0419328	0.421731	0.0120244	NA	NA
SHE	1.1632e-05	0.000675195	4.38437	Brain_Cortex	0.000111382	0.00901924	3.86436	Skin_Sun_Exposed_Lower_leg	3.36379e-06	0.000511166	4.64726	NA	NA	NA	1	1	1	0	3	-2.46866	-3.592	2.39085	-3.1505	2.72046	-3.8762	NA	NA	0.013562	0.00032815	0.0168094	0.00162991	0.00651915	0.000106101	NA	NA	0.360842	0.00674945	0.485522	0.0419328	0.288377	0.00496514	NA	NA
SHE	1.1632e-05	0.000675195	4.38437	Brain_Cortex	0.000111382	0.00901924	3.86436	Small_Intestine_Terminal_Ileum	2.47571e-05	0.00253305	-4.217	NA	NA	NA	1	1	1	0	3	-2.46866	-3.592	2.39085	-3.1505	-2.33604	3.57312	NA	NA	0.013562	0.00032815	0.0168094	0.00162991	0.0194894	0.000352759	NA	NA	0.360842	0.00674945	0.485522	0.0419328	0.433012	0.0123655	NA	NA
SHE	1.1632e-05	0.000675195	4.38437	Brain_Cortex	0.000111382	0.00901924	3.86436	Spleen	2.47571e-05	0.00250903	-4.217	NA	NA	NA	1	1	1	0	3	-2.46866	-3.592	2.39085	-3.1505	-2.33604	3.57312	NA	NA	0.013562	0.00032815	0.0168094	0.00162991	0.0194894	0.000352759	NA	NA	0.360842	0.00674945	0.485522	0.0419328	0.420182	0.0117201	NA	NA
SHE	1.1632e-05	0.000675195	4.38437	Brain_Cortex	0.000111382	0.00901924	3.86436	Thyroid	2.47571e-05	0.00246132	-4.217	NA	NA	NA	1	1	1	0	3	-2.46866	-3.592	2.39085	-3.1505	-2.33604	3.57312	NA	NA	0.013562	0.00032815	0.0168094	0.00162991	0.0194894	0.000352759	NA	NA	0.360842	0.00674945	0.485522	0.0419328	0.422181	0.011898	NA	NA
SHE	1.1632e-05	0.000675195	4.38437	Brain_Cortex	0.000111382	0.00901924	3.86436	Vagina	2.47571e-05	0.00263895	-4.217	NA	NA	NA	1	1	1	0	3	-2.46866	-3.592	2.39085	-3.1505	-2.33604	3.57312	NA	NA	0.013562	0.00032815	0.0168094	0.00162991	0.0194894	0.000352759	NA	NA	0.360842	0.00674945	0.485522	0.0419328	0.446984	0.0129279	NA	NA
SHE	1.1632e-05	0.000675195	4.38437	Brain_Cortex	0.000111382	0.00901924	3.86436	smultixcan	1.71981e-05	0.0017308	3.04729	NA	NA	NA	1	1	1	0	3	-2.46866	-3.592	2.39085	-3.1505	2.02162	-2.38167	NA	NA	0.013562	0.00032815	0.0168094	0.00162991	0.0229221	0.000573204	NA	NA	0.360842	0.00674945	0.485522	0.0419328	0.453651	0.0165637	NA	NA
SHE	1.1632e-05	0.000675195	4.38437	Brain_Frontal_Cortex_BA9	8.71397e-05	0.00676648	3.92386	Adipose_Subcutaneous	2.47571e-05	0.00255542	-4.217	NA	NA	NA	1	1	1	0	3	-2.46866	-3.592	2.42884	-3.19838	-2.33604	3.57312	NA	NA	0.013562	0.00032815	0.0151473	0.001382	0.0194894	0.000352759	NA	NA	0.360842	0.00674945	0.465703	0.0342367	0.422865	0.0124678	NA	NA
SHE	1.1632e-05	0.000675195	4.38437	Brain_Frontal_Cortex_BA9	8.71397e-05	0.00676648	3.92386	Adipose_Visceral_Omentum	2.47571e-05	0.00233423	-4.217	NA	NA	NA	1	1	1	0	3	-2.46866	-3.592	2.42884	-3.19838	-2.33604	3.57312	NA	NA	0.013562	0.00032815	0.0151473	0.001382	0.0194894	0.000352759	NA	NA	0.360842	0.00674945	0.465703	0.0342367	0.44305	0.0124501	NA	NA
SHE	1.1632e-05	0.000675195	4.38437	Brain_Frontal_Cortex_BA9	8.71397e-05	0.00676648	3.92386	Artery_Tibial	3.36379e-06	0.000507273	4.64726	NA	NA	NA	1	1	1	0	3	-2.46866	-3.592	2.42884	-3.19838	2.72046	-3.8762	NA	NA	0.013562	0.00032815	0.0151473	0.001382	0.00651915	0.000106101	NA	NA	0.360842	0.00674945	0.465703	0.0342367	0.309793	0.00483164	NA	NA
SHE	1.1632e-05	0.000675195	4.38437	Brain_Frontal_Cortex_BA9	8.71397e-05	0.00676648	3.92386	Brain_Amygdala	2.47571e-05	0.00286482	-4.217	NA	NA	NA	1	1	1	0	3	-2.46866	-3.592	2.42884	-3.19838	-2.33604	3.57312	NA	NA	0.013562	0.00032815	0.0151473	0.001382	0.0194894	0.000352759	NA	NA	0.360842	0.00674945	0.465703	0.0342367	0.453503	0.0159514	NA	NA
SHE	1.1632e-05	0.000675195	4.38437	Brain_Frontal_Cortex_BA9	8.71397e-05	0.00676648	3.92386	Brain_Anterior_cingulate_cortex_BA24	2.47571e-05	0.00250428	-4.217	NA	NA	NA	1	1	1	0	3	-2.46866	-3.592	2.42884	-3.19838	-2.33604	3.57312	NA	NA	0.013562	0.00032815	0.0151473	0.001382	0.0194894	0.000352759	NA	NA	0.360842	0.00674945	0.465703	0.0342367	0.46027	0.0145889	NA	NA
SHE	1.1632e-05	0.000675195	4.38437	Brain_Frontal_Cortex_BA9	8.71397e-05	0.00676648	3.92386	Brain_Caudate_basal_ganglia	2.47571e-05	0.002568	-4.217	NA	NA	NA	1	1	1	0	3	-2.46866	-3.592	2.42884	-3.19838	-2.33604	3.57312	NA	NA	0.013562	0.00032815	0.0151473	0.001382	0.0194894	0.000352759	NA	NA	0.360842	0.00674945	0.465703	0.0342367	0.442314	0.0143056	NA	NA
SHE	1.1632e-05	0.000675195	4.38437	Brain_Frontal_Cortex_BA9	8.71397e-05	0.00676648	3.92386	Brain_Nucleus_accumbens_basal_ganglia	2.47571e-05	0.00273872	-4.217	NA	NA	NA	1	1	1	0	3	-2.46866	-3.592	2.42884	-3.19838	-2.33604	3.57312	NA	NA	0.013562	0.00032815	0.0151473	0.001382	0.0194894	0.000352759	NA	NA	0.360842	0.00674945	0.465703	0.0342367	0.441666	0.014223	NA	NA
SHE	1.1632e-05	0.000675195	4.38437	Brain_Frontal_Cortex_BA9	8.71397e-05	0.00676648	3.92386	Brain_Spinal_cord_cervical_c-1	2.47571e-05	0.00280778	-4.217	NA	NA	NA	1	1	1	0	3	-2.46866	-3.592	2.42884	-3.19838	-2.33604	3.57312	NA	NA	0.013562	0.00032815	0.0151473	0.001382	0.0194894	0.000352759	NA	NA	0.360842	0.00674945	0.465703	0.0342367	0.458771	0.0146251	NA	NA
SHE	1.1632e-05	0.000675195	4.38437	Brain_Frontal_Cortex_BA9	8.71397e-05	0.00676648	3.92386	Breast_Mammary_Tissue	2.47571e-05	0.00231734	-4.217	NA	NA	NA	1	1	1	0	3	-2.46866	-3.592	2.42884	-3.19838	-2.33604	3.57312	NA	NA	0.013562	0.00032815	0.0151473	0.001382	0.0194894	0.000352759	NA	NA	0.360842	0.00674945	0.465703	0.0342367	0.436545	0.0122503	NA	NA
SHE	1.1632e-05	0.000675195	4.38437	Brain_Frontal_Cortex_BA9	8.71397e-05	0.00676648	3.92386	Colon_Transverse	3.36165e-06	0.000520569	4.64739	NA	NA	NA	1	1	1	0	3	-2.46866	-3.592	2.42884	-3.19838	2.7203	-3.87641	NA	NA	0.013562	0.00032815	0.0151473	0.001382	0.00652219	0.000106009	NA	NA	0.360842	0.00674945	0.465703	0.0342367	0.298263	0.00523149	NA	NA
SHE	1.1632e-05	0.000675195	4.38437	Brain_Frontal_Cortex_BA9	8.71397e-05	0.00676648	3.92386	Esophagus_Muscularis	2.47571e-05	0.00239457	-4.217	NA	NA	NA	1	1	1	0	3	-2.46866	-3.592	2.42884	-3.19838	-2.33604	3.57312	NA	NA	0.013562	0.00032815	0.0151473	0.001382	0.0194894	0.000352759	NA	NA	0.360842	0.00674945	0.465703	0.0342367	0.429446	0.012178	NA	NA
SHE	1.1632e-05	0.000675195	4.38437	Brain_Frontal_Cortex_BA9	8.71397e-05	0.00676648	3.92386	Heart_Left_Ventricle	2.47571e-05	0.00245217	-4.217	NA	NA	NA	1	1	1	0	3	-2.46866	-3.592	2.42884	-3.19838	-2.33604	3.57312	NA	NA	0.013562	0.00032815	0.0151473	0.001382	0.0194894	0.000352759	NA	NA	0.360842	0.00674945	0.465703	0.0342367	0.445873	0.0139732	NA	NA
SHE	1.1632e-05	0.000675195	4.38437	Brain_Frontal_Cortex_BA9	8.71397e-05	0.00676648	3.92386	Lung	2.47571e-05	0.0021646	-4.217	NA	NA	NA	1	1	1	0	3	-2.46866	-3.592	2.42884	-3.19838	-2.33604	3.57312	NA	NA	0.013562	0.00032815	0.0151473	0.001382	0.0194894	0.000352759	NA	NA	0.360842	0.00674945	0.465703	0.0342367	0.428526	0.0118743	NA	NA
SHE	1.1632e-05	0.000675195	4.38437	Brain_Frontal_Cortex_BA9	8.71397e-05	0.00676648	3.92386	Muscle_Skeletal	2.47571e-05	0.00236228	-4.217	NA	NA	NA	1	1	1	0	3	-2.46866	-3.592	2.42884	-3.19838	-2.33604	3.57312	NA	NA	0.013562	0.00032815	0.0151473	0.001382	0.0194894	0.000352759	NA	NA	0.360842	0.00674945	0.465703	0.0342367	0.429085	0.0127952	NA	NA
SHE	1.1632e-05	0.000675195	4.38437	Brain_Frontal_Cortex_BA9	8.71397e-05	0.00676648	3.92386	Ovary	2.47571e-05	0.0025988	-4.217	NA	NA	NA	1	1	1	0	3	-2.46866	-3.592	2.42884	-3.19838	-2.33604	3.57312	NA	NA	0.013562	0.00032815	0.0151473	0.001382	0.0194894	0.000352759	NA	NA	0.360842	0.00674945	0.465703	0.0342367	0.421731	0.0120244	NA	NA
SHE	1.1632e-05	0.000675195	4.38437	Brain_Frontal_Cortex_BA9	8.71397e-05	0.00676648	3.92386	Skin_Sun_Exposed_Lower_leg	3.36379e-06	0.000511166	4.64726	NA	NA	NA	1	1	1	0	3	-2.46866	-3.592	2.42884	-3.19838	2.72046	-3.8762	NA	NA	0.013562	0.00032815	0.0151473	0.001382	0.00651915	0.000106101	NA	NA	0.360842	0.00674945	0.465703	0.0342367	0.288377	0.00496514	NA	NA
SHE	1.1632e-05	0.000675195	4.38437	Brain_Frontal_Cortex_BA9	8.71397e-05	0.00676648	3.92386	Small_Intestine_Terminal_Ileum	2.47571e-05	0.00253305	-4.217	NA	NA	NA	1	1	1	0	3	-2.46866	-3.592	2.42884	-3.19838	-2.33604	3.57312	NA	NA	0.013562	0.00032815	0.0151473	0.001382	0.0194894	0.000352759	NA	NA	0.360842	0.00674945	0.465703	0.0342367	0.433012	0.0123655	NA	NA
SHE	1.1632e-05	0.000675195	4.38437	Brain_Frontal_Cortex_BA9	8.71397e-05	0.00676648	3.92386	Spleen	2.47571e-05	0.00250903	-4.217	NA	NA	NA	1	1	1	0	3	-2.46866	-3.592	2.42884	-3.19838	-2.33604	3.57312	NA	NA	0.013562	0.00032815	0.0151473	0.001382	0.0194894	0.000352759	NA	NA	0.360842	0.00674945	0.465703	0.0342367	0.420182	0.0117201	NA	NA
SHE	1.1632e-05	0.000675195	4.38437	Brain_Frontal_Cortex_BA9	8.71397e-05	0.00676648	3.92386	Thyroid	2.47571e-05	0.00246132	-4.217	NA	NA	NA	1	1	1	0	3	-2.46866	-3.592	2.42884	-3.19838	-2.33604	3.57312	NA	NA	0.013562	0.00032815	0.0151473	0.001382	0.0194894	0.000352759	NA	NA	0.360842	0.00674945	0.465703	0.0342367	0.422181	0.011898	NA	NA
SHE	1.1632e-05	0.000675195	4.38437	Brain_Frontal_Cortex_BA9	8.71397e-05	0.00676648	3.92386	Vagina	2.47571e-05	0.00263895	-4.217	NA	NA	NA	1	1	1	0	3	-2.46866	-3.592	2.42884	-3.19838	-2.33604	3.57312	NA	NA	0.013562	0.00032815	0.0151473	0.001382	0.0194894	0.000352759	NA	NA	0.360842	0.00674945	0.465703	0.0342367	0.446984	0.0129279	NA	NA
SHE	1.1632e-05	0.000675195	4.38437	Brain_Frontal_Cortex_BA9	8.71397e-05	0.00676648	3.92386	smultixcan	1.71981e-05	0.0017308	3.04729	NA	NA	NA	1	1	1	0	3	-2.46866	-3.592	2.42884	-3.19838	2.02162	-2.38167	NA	NA	0.013562	0.00032815	0.0151473	0.001382	0.0229221	0.000573204	NA	NA	0.360842	0.00674945	0.465703	0.0342367	0.453651	0.0165637	NA	NA
SHE	1.1632e-05	0.000675195	4.38437	Brain_Hypothalamus	3.95636e-06	0.000889729	4.61366	Adipose_Subcutaneous	2.47571e-05	0.00255542	-4.217	NA	NA	NA	1	1	1	0	3	-2.46866	-3.592	2.23424	-3.48055	-2.33604	3.57312	NA	NA	0.013562	0.00032815	0.0254675	0.000500386	0.0194894	0.000352759	NA	NA	0.360842	0.00674945	0.553145	0.0172804	0.422865	0.0124678	NA	NA
SHE	1.1632e-05	0.000675195	4.38437	Brain_Hypothalamus	3.95636e-06	0.000889729	4.61366	Adipose_Visceral_Omentum	2.47571e-05	0.00233423	-4.217	NA	NA	NA	1	1	1	0	3	-2.46866	-3.592	2.23424	-3.48055	-2.33604	3.57312	NA	NA	0.013562	0.00032815	0.0254675	0.000500386	0.0194894	0.000352759	NA	NA	0.360842	0.00674945	0.553145	0.0172804	0.44305	0.0124501	NA	NA
SHE	1.1632e-05	0.000675195	4.38437	Brain_Hypothalamus	3.95636e-06	0.000889729	4.61366	Artery_Tibial	3.36379e-06	0.000507273	4.64726	NA	NA	NA	1	1	1	0	3	-2.46866	-3.592	2.23424	-3.48055	2.72046	-3.8762	NA	NA	0.013562	0.00032815	0.0254675	0.000500386	0.00651915	0.000106101	NA	NA	0.360842	0.00674945	0.553145	0.0172804	0.309793	0.00483164	NA	NA
SHE	1.1632e-05	0.000675195	4.38437	Brain_Hypothalamus	3.95636e-06	0.000889729	4.61366	Brain_Amygdala	2.47571e-05	0.00286482	-4.217	NA	NA	NA	1	1	1	0	3	-2.46866	-3.592	2.23424	-3.48055	-2.33604	3.57312	NA	NA	0.013562	0.00032815	0.0254675	0.000500386	0.0194894	0.000352759	NA	NA	0.360842	0.00674945	0.553145	0.0172804	0.453503	0.0159514	NA	NA
SHE	1.1632e-05	0.000675195	4.38437	Brain_Hypothalamus	3.95636e-06	0.000889729	4.61366	Brain_Anterior_cingulate_cortex_BA24	2.47571e-05	0.00250428	-4.217	NA	NA	NA	1	1	1	0	3	-2.46866	-3.592	2.23424	-3.48055	-2.33604	3.57312	NA	NA	0.013562	0.00032815	0.0254675	0.000500386	0.0194894	0.000352759	NA	NA	0.360842	0.00674945	0.553145	0.0172804	0.46027	0.0145889	NA	NA
SHE	1.1632e-05	0.000675195	4.38437	Brain_Hypothalamus	3.95636e-06	0.000889729	4.61366	Brain_Caudate_basal_ganglia	2.47571e-05	0.002568	-4.217	NA	NA	NA	1	1	1	0	3	-2.46866	-3.592	2.23424	-3.48055	-2.33604	3.57312	NA	NA	0.013562	0.00032815	0.0254675	0.000500386	0.0194894	0.000352759	NA	NA	0.360842	0.00674945	0.553145	0.0172804	0.442314	0.0143056	NA	NA
SHE	1.1632e-05	0.000675195	4.38437	Brain_Hypothalamus	3.95636e-06	0.000889729	4.61366	Brain_Nucleus_accumbens_basal_ganglia	2.47571e-05	0.00273872	-4.217	NA	NA	NA	1	1	1	0	3	-2.46866	-3.592	2.23424	-3.48055	-2.33604	3.57312	NA	NA	0.013562	0.00032815	0.0254675	0.000500386	0.0194894	0.000352759	NA	NA	0.360842	0.00674945	0.553145	0.0172804	0.441666	0.014223	NA	NA
SHE	1.1632e-05	0.000675195	4.38437	Brain_Hypothalamus	3.95636e-06	0.000889729	4.61366	Brain_Spinal_cord_cervical_c-1	2.47571e-05	0.00280778	-4.217	NA	NA	NA	1	1	1	0	3	-2.46866	-3.592	2.23424	-3.48055	-2.33604	3.57312	NA	NA	0.013562	0.00032815	0.0254675	0.000500386	0.0194894	0.000352759	NA	NA	0.360842	0.00674945	0.553145	0.0172804	0.458771	0.0146251	NA	NA
SHE	1.1632e-05	0.000675195	4.38437	Brain_Hypothalamus	3.95636e-06	0.000889729	4.61366	Breast_Mammary_Tissue	2.47571e-05	0.00231734	-4.217	NA	NA	NA	1	1	1	0	3	-2.46866	-3.592	2.23424	-3.48055	-2.33604	3.57312	NA	NA	0.013562	0.00032815	0.0254675	0.000500386	0.0194894	0.000352759	NA	NA	0.360842	0.00674945	0.553145	0.0172804	0.436545	0.0122503	NA	NA
SHE	1.1632e-05	0.000675195	4.38437	Brain_Hypothalamus	3.95636e-06	0.000889729	4.61366	Colon_Transverse	3.36165e-06	0.000520569	4.64739	NA	NA	NA	1	1	1	0	3	-2.46866	-3.592	2.23424	-3.48055	2.7203	-3.87641	NA	NA	0.013562	0.00032815	0.0254675	0.000500386	0.00652219	0.000106009	NA	NA	0.360842	0.00674945	0.553145	0.0172804	0.298263	0.00523149	NA	NA
SHE	1.1632e-05	0.000675195	4.38437	Brain_Hypothalamus	3.95636e-06	0.000889729	4.61366	Esophagus_Muscularis	2.47571e-05	0.00239457	-4.217	NA	NA	NA	1	1	1	0	3	-2.46866	-3.592	2.23424	-3.48055	-2.33604	3.57312	NA	NA	0.013562	0.00032815	0.0254675	0.000500386	0.0194894	0.000352759	NA	NA	0.360842	0.00674945	0.553145	0.0172804	0.429446	0.012178	NA	NA
SHE	1.1632e-05	0.000675195	4.38437	Brain_Hypothalamus	3.95636e-06	0.000889729	4.61366	Heart_Left_Ventricle	2.47571e-05	0.00245217	-4.217	NA	NA	NA	1	1	1	0	3	-2.46866	-3.592	2.23424	-3.48055	-2.33604	3.57312	NA	NA	0.013562	0.00032815	0.0254675	0.000500386	0.0194894	0.000352759	NA	NA	0.360842	0.00674945	0.553145	0.0172804	0.445873	0.0139732	NA	NA
SHE	1.1632e-05	0.000675195	4.38437	Brain_Hypothalamus	3.95636e-06	0.000889729	4.61366	Lung	2.47571e-05	0.0021646	-4.217	NA	NA	NA	1	1	1	0	3	-2.46866	-3.592	2.23424	-3.48055	-2.33604	3.57312	NA	NA	0.013562	0.00032815	0.0254675	0.000500386	0.0194894	0.000352759	NA	NA	0.360842	0.00674945	0.553145	0.0172804	0.428526	0.0118743	NA	NA
SHE	1.1632e-05	0.000675195	4.38437	Brain_Hypothalamus	3.95636e-06	0.000889729	4.61366	Muscle_Skeletal	2.47571e-05	0.00236228	-4.217	NA	NA	NA	1	1	1	0	3	-2.46866	-3.592	2.23424	-3.48055	-2.33604	3.57312	NA	NA	0.013562	0.00032815	0.0254675	0.000500386	0.0194894	0.000352759	NA	NA	0.360842	0.00674945	0.553145	0.0172804	0.429085	0.0127952	NA	NA
SHE	1.1632e-05	0.000675195	4.38437	Brain_Hypothalamus	3.95636e-06	0.000889729	4.61366	Ovary	2.47571e-05	0.0025988	-4.217	NA	NA	NA	1	1	1	0	3	-2.46866	-3.592	2.23424	-3.48055	-2.33604	3.57312	NA	NA	0.013562	0.00032815	0.0254675	0.000500386	0.0194894	0.000352759	NA	NA	0.360842	0.00674945	0.553145	0.0172804	0.421731	0.0120244	NA	NA
SHE	1.1632e-05	0.000675195	4.38437	Brain_Hypothalamus	3.95636e-06	0.000889729	4.61366	Skin_Sun_Exposed_Lower_leg	3.36379e-06	0.000511166	4.64726	NA	NA	NA	1	1	1	0	3	-2.46866	-3.592	2.23424	-3.48055	2.72046	-3.8762	NA	NA	0.013562	0.00032815	0.0254675	0.000500386	0.00651915	0.000106101	NA	NA	0.360842	0.00674945	0.553145	0.0172804	0.288377	0.00496514	NA	NA
SHE	1.1632e-05	0.000675195	4.38437	Brain_Hypothalamus	3.95636e-06	0.000889729	4.61366	Small_Intestine_Terminal_Ileum	2.47571e-05	0.00253305	-4.217	NA	NA	NA	1	1	1	0	3	-2.46866	-3.592	2.23424	-3.48055	-2.33604	3.57312	NA	NA	0.013562	0.00032815	0.0254675	0.000500386	0.0194894	0.000352759	NA	NA	0.360842	0.00674945	0.553145	0.0172804	0.433012	0.0123655	NA	NA
SHE	1.1632e-05	0.000675195	4.38437	Brain_Hypothalamus	3.95636e-06	0.000889729	4.61366	Spleen	2.47571e-05	0.00250903	-4.217	NA	NA	NA	1	1	1	0	3	-2.46866	-3.592	2.23424	-3.48055	-2.33604	3.57312	NA	NA	0.013562	0.00032815	0.0254675	0.000500386	0.0194894	0.000352759	NA	NA	0.360842	0.00674945	0.553145	0.0172804	0.420182	0.0117201	NA	NA
SHE	1.1632e-05	0.000675195	4.38437	Brain_Hypothalamus	3.95636e-06	0.000889729	4.61366	Thyroid	2.47571e-05	0.00246132	-4.217	NA	NA	NA	1	1	1	0	3	-2.46866	-3.592	2.23424	-3.48055	-2.33604	3.57312	NA	NA	0.013562	0.00032815	0.0254675	0.000500386	0.0194894	0.000352759	NA	NA	0.360842	0.00674945	0.553145	0.0172804	0.422181	0.011898	NA	NA
SHE	1.1632e-05	0.000675195	4.38437	Brain_Hypothalamus	3.95636e-06	0.000889729	4.61366	Vagina	2.47571e-05	0.00263895	-4.217	NA	NA	NA	1	1	1	0	3	-2.46866	-3.592	2.23424	-3.48055	-2.33604	3.57312	NA	NA	0.013562	0.00032815	0.0254675	0.000500386	0.0194894	0.000352759	NA	NA	0.360842	0.00674945	0.553145	0.0172804	0.446984	0.0129279	NA	NA
SHE	1.1632e-05	0.000675195	4.38437	Brain_Hypothalamus	3.95636e-06	0.000889729	4.61366	smultixcan	1.71981e-05	0.0017308	3.04729	NA	NA	NA	1	1	1	0	3	-2.46866	-3.592	2.23424	-3.48055	2.02162	-2.38167	NA	NA	0.013562	0.00032815	0.0254675	0.000500386	0.0229221	0.000573204	NA	NA	0.360842	0.00674945	0.553145	0.0172804	0.453651	0.0165637	NA	NA
SHE	1.1632e-05	0.000675195	4.38437	Brain_Putamen_basal_ganglia	0.000119888	0.00836635	3.84635	Adipose_Subcutaneous	2.47571e-05	0.00255542	-4.217	NA	NA	NA	1	1	1	0	3	-2.46866	-3.592	2.36064	-3.1475	-2.33604	3.57312	NA	NA	0.013562	0.00032815	0.0182433	0.00164671	0.0194894	0.000352759	NA	NA	0.360842	0.00674945	0.480367	0.0381051	0.422865	0.0124678	NA	NA
SHE	1.1632e-05	0.000675195	4.38437	Brain_Putamen_basal_ganglia	0.000119888	0.00836635	3.84635	Adipose_Visceral_Omentum	2.47571e-05	0.00233423	-4.217	NA	NA	NA	1	1	1	0	3	-2.46866	-3.592	2.36064	-3.1475	-2.33604	3.57312	NA	NA	0.013562	0.00032815	0.0182433	0.00164671	0.0194894	0.000352759	NA	NA	0.360842	0.00674945	0.480367	0.0381051	0.44305	0.0124501	NA	NA
SHE	1.1632e-05	0.000675195	4.38437	Brain_Putamen_basal_ganglia	0.000119888	0.00836635	3.84635	Artery_Tibial	3.36379e-06	0.000507273	4.64726	NA	NA	NA	1	1	1	0	3	-2.46866	-3.592	2.36064	-3.1475	2.72046	-3.8762	NA	NA	0.013562	0.00032815	0.0182433	0.00164671	0.00651915	0.000106101	NA	NA	0.360842	0.00674945	0.480367	0.0381051	0.309793	0.00483164	NA	NA
SHE	1.1632e-05	0.000675195	4.38437	Brain_Putamen_basal_ganglia	0.000119888	0.00836635	3.84635	Brain_Amygdala	2.47571e-05	0.00286482	-4.217	NA	NA	NA	1	1	1	0	3	-2.46866	-3.592	2.36064	-3.1475	-2.33604	3.57312	NA	NA	0.013562	0.00032815	0.0182433	0.00164671	0.0194894	0.000352759	NA	NA	0.360842	0.00674945	0.480367	0.0381051	0.453503	0.0159514	NA	NA
SHE	1.1632e-05	0.000675195	4.38437	Brain_Putamen_basal_ganglia	0.000119888	0.00836635	3.84635	Brain_Anterior_cingulate_cortex_BA24	2.47571e-05	0.00250428	-4.217	NA	NA	NA	1	1	1	0	3	-2.46866	-3.592	2.36064	-3.1475	-2.33604	3.57312	NA	NA	0.013562	0.00032815	0.0182433	0.00164671	0.0194894	0.000352759	NA	NA	0.360842	0.00674945	0.480367	0.0381051	0.46027	0.0145889	NA	NA
SHE	1.1632e-05	0.000675195	4.38437	Brain_Putamen_basal_ganglia	0.000119888	0.00836635	3.84635	Brain_Caudate_basal_ganglia	2.47571e-05	0.002568	-4.217	NA	NA	NA	1	1	1	0	3	-2.46866	-3.592	2.36064	-3.1475	-2.33604	3.57312	NA	NA	0.013562	0.00032815	0.0182433	0.00164671	0.0194894	0.000352759	NA	NA	0.360842	0.00674945	0.480367	0.0381051	0.442314	0.0143056	NA	NA
SHE	1.1632e-05	0.000675195	4.38437	Brain_Putamen_basal_ganglia	0.000119888	0.00836635	3.84635	Brain_Nucleus_accumbens_basal_ganglia	2.47571e-05	0.00273872	-4.217	NA	NA	NA	1	1	1	0	3	-2.46866	-3.592	2.36064	-3.1475	-2.33604	3.57312	NA	NA	0.013562	0.00032815	0.0182433	0.00164671	0.0194894	0.000352759	NA	NA	0.360842	0.00674945	0.480367	0.0381051	0.441666	0.014223	NA	NA
SHE	1.1632e-05	0.000675195	4.38437	Brain_Putamen_basal_ganglia	0.000119888	0.00836635	3.84635	Brain_Spinal_cord_cervical_c-1	2.47571e-05	0.00280778	-4.217	NA	NA	NA	1	1	1	0	3	-2.46866	-3.592	2.36064	-3.1475	-2.33604	3.57312	NA	NA	0.013562	0.00032815	0.0182433	0.00164671	0.0194894	0.000352759	NA	NA	0.360842	0.00674945	0.480367	0.0381051	0.458771	0.0146251	NA	NA
SHE	1.1632e-05	0.000675195	4.38437	Brain_Putamen_basal_ganglia	0.000119888	0.00836635	3.84635	Breast_Mammary_Tissue	2.47571e-05	0.00231734	-4.217	NA	NA	NA	1	1	1	0	3	-2.46866	-3.592	2.36064	-3.1475	-2.33604	3.57312	NA	NA	0.013562	0.00032815	0.0182433	0.00164671	0.0194894	0.000352759	NA	NA	0.360842	0.00674945	0.480367	0.0381051	0.436545	0.0122503	NA	NA
SHE	1.1632e-05	0.000675195	4.38437	Brain_Putamen_basal_ganglia	0.000119888	0.00836635	3.84635	Colon_Transverse	3.36165e-06	0.000520569	4.64739	NA	NA	NA	1	1	1	0	3	-2.46866	-3.592	2.36064	-3.1475	2.7203	-3.87641	NA	NA	0.013562	0.00032815	0.0182433	0.00164671	0.00652219	0.000106009	NA	NA	0.360842	0.00674945	0.480367	0.0381051	0.298263	0.00523149	NA	NA
SHE	1.1632e-05	0.000675195	4.38437	Brain_Putamen_basal_ganglia	0.000119888	0.00836635	3.84635	Esophagus_Muscularis	2.47571e-05	0.00239457	-4.217	NA	NA	NA	1	1	1	0	3	-2.46866	-3.592	2.36064	-3.1475	-2.33604	3.57312	NA	NA	0.013562	0.00032815	0.0182433	0.00164671	0.0194894	0.000352759	NA	NA	0.360842	0.00674945	0.480367	0.0381051	0.429446	0.012178	NA	NA
SHE	1.1632e-05	0.000675195	4.38437	Brain_Putamen_basal_ganglia	0.000119888	0.00836635	3.84635	Heart_Left_Ventricle	2.47571e-05	0.00245217	-4.217	NA	NA	NA	1	1	1	0	3	-2.46866	-3.592	2.36064	-3.1475	-2.33604	3.57312	NA	NA	0.013562	0.00032815	0.0182433	0.00164671	0.0194894	0.000352759	NA	NA	0.360842	0.00674945	0.480367	0.0381051	0.445873	0.0139732	NA	NA
SHE	1.1632e-05	0.000675195	4.38437	Brain_Putamen_basal_ganglia	0.000119888	0.00836635	3.84635	Lung	2.47571e-05	0.0021646	-4.217	NA	NA	NA	1	1	1	0	3	-2.46866	-3.592	2.36064	-3.1475	-2.33604	3.57312	NA	NA	0.013562	0.00032815	0.0182433	0.00164671	0.0194894	0.000352759	NA	NA	0.360842	0.00674945	0.480367	0.0381051	0.428526	0.0118743	NA	NA
SHE	1.1632e-05	0.000675195	4.38437	Brain_Putamen_basal_ganglia	0.000119888	0.00836635	3.84635	Muscle_Skeletal	2.47571e-05	0.00236228	-4.217	NA	NA	NA	1	1	1	0	3	-2.46866	-3.592	2.36064	-3.1475	-2.33604	3.57312	NA	NA	0.013562	0.00032815	0.0182433	0.00164671	0.0194894	0.000352759	NA	NA	0.360842	0.00674945	0.480367	0.0381051	0.429085	0.0127952	NA	NA
SHE	1.1632e-05	0.000675195	4.38437	Brain_Putamen_basal_ganglia	0.000119888	0.00836635	3.84635	Ovary	2.47571e-05	0.0025988	-4.217	NA	NA	NA	1	1	1	0	3	-2.46866	-3.592	2.36064	-3.1475	-2.33604	3.57312	NA	NA	0.013562	0.00032815	0.0182433	0.00164671	0.0194894	0.000352759	NA	NA	0.360842	0.00674945	0.480367	0.0381051	0.421731	0.0120244	NA	NA
SHE	1.1632e-05	0.000675195	4.38437	Brain_Putamen_basal_ganglia	0.000119888	0.00836635	3.84635	Skin_Sun_Exposed_Lower_leg	3.36379e-06	0.000511166	4.64726	NA	NA	NA	1	1	1	0	3	-2.46866	-3.592	2.36064	-3.1475	2.72046	-3.8762	NA	NA	0.013562	0.00032815	0.0182433	0.00164671	0.00651915	0.000106101	NA	NA	0.360842	0.00674945	0.480367	0.0381051	0.288377	0.00496514	NA	NA
SHE	1.1632e-05	0.000675195	4.38437	Brain_Putamen_basal_ganglia	0.000119888	0.00836635	3.84635	Small_Intestine_Terminal_Ileum	2.47571e-05	0.00253305	-4.217	NA	NA	NA	1	1	1	0	3	-2.46866	-3.592	2.36064	-3.1475	-2.33604	3.57312	NA	NA	0.013562	0.00032815	0.0182433	0.00164671	0.0194894	0.000352759	NA	NA	0.360842	0.00674945	0.480367	0.0381051	0.433012	0.0123655	NA	NA
SHE	1.1632e-05	0.000675195	4.38437	Brain_Putamen_basal_ganglia	0.000119888	0.00836635	3.84635	Spleen	2.47571e-05	0.00250903	-4.217	NA	NA	NA	1	1	1	0	3	-2.46866	-3.592	2.36064	-3.1475	-2.33604	3.57312	NA	NA	0.013562	0.00032815	0.0182433	0.00164671	0.0194894	0.000352759	NA	NA	0.360842	0.00674945	0.480367	0.0381051	0.420182	0.0117201	NA	NA
SHE	1.1632e-05	0.000675195	4.38437	Brain_Putamen_basal_ganglia	0.000119888	0.00836635	3.84635	Thyroid	2.47571e-05	0.00246132	-4.217	NA	NA	NA	1	1	1	0	3	-2.46866	-3.592	2.36064	-3.1475	-2.33604	3.57312	NA	NA	0.013562	0.00032815	0.0182433	0.00164671	0.0194894	0.000352759	NA	NA	0.360842	0.00674945	0.480367	0.0381051	0.422181	0.011898	NA	NA
SHE	1.1632e-05	0.000675195	4.38437	Brain_Putamen_basal_ganglia	0.000119888	0.00836635	3.84635	Vagina	2.47571e-05	0.00263895	-4.217	NA	NA	NA	1	1	1	0	3	-2.46866	-3.592	2.36064	-3.1475	-2.33604	3.57312	NA	NA	0.013562	0.00032815	0.0182433	0.00164671	0.0194894	0.000352759	NA	NA	0.360842	0.00674945	0.480367	0.0381051	0.446984	0.0129279	NA	NA
SHE	1.1632e-05	0.000675195	4.38437	Brain_Putamen_basal_ganglia	0.000119888	0.00836635	3.84635	smultixcan	1.71981e-05	0.0017308	3.04729	NA	NA	NA	1	1	1	0	3	-2.46866	-3.592	2.36064	-3.1475	2.02162	-2.38167	NA	NA	0.013562	0.00032815	0.0182433	0.00164671	0.0229221	0.000573204	NA	NA	0.360842	0.00674945	0.480367	0.0381051	0.453651	0.0165637	NA	NA
SHE	1.1632e-05	0.000675195	4.38437	Brain_Spinal_cord_cervical_c-1	3.74852e-06	0.00060928	4.62486	Adipose_Subcutaneous	2.47571e-05	0.00255542	-4.217	NA	NA	NA	1	1	1	0	3	-2.46866	-3.592	2.69896	-3.85819	-2.33604	3.57312	NA	NA	0.013562	0.00032815	0.00695576	0.000114231	0.0194894	0.000352759	NA	NA	0.360842	0.00674945	0.378376	0.00623496	0.422865	0.0124678	NA	NA
SHE	1.1632e-05	0.000675195	4.38437	Brain_Spinal_cord_cervical_c-1	3.74852e-06	0.00060928	4.62486	Adipose_Visceral_Omentum	2.47571e-05	0.00233423	-4.217	NA	NA	NA	1	1	1	0	3	-2.46866	-3.592	2.69896	-3.85819	-2.33604	3.57312	NA	NA	0.013562	0.00032815	0.00695576	0.000114231	0.0194894	0.000352759	NA	NA	0.360842	0.00674945	0.378376	0.00623496	0.44305	0.0124501	NA	NA
SHE	1.1632e-05	0.000675195	4.38437	Brain_Spinal_cord_cervical_c-1	3.74852e-06	0.00060928	4.62486	Artery_Tibial	3.36379e-06	0.000507273	4.64726	NA	NA	NA	1	1	1	0	3	-2.46866	-3.592	2.69896	-3.85819	2.72046	-3.8762	NA	NA	0.013562	0.00032815	0.00695576	0.000114231	0.00651915	0.000106101	NA	NA	0.360842	0.00674945	0.378376	0.00623496	0.309793	0.00483164	NA	NA
SHE	1.1632e-05	0.000675195	4.38437	Brain_Spinal_cord_cervical_c-1	3.74852e-06	0.00060928	4.62486	Brain_Amygdala	2.47571e-05	0.00286482	-4.217	NA	NA	NA	1	1	1	0	3	-2.46866	-3.592	2.69896	-3.85819	-2.33604	3.57312	NA	NA	0.013562	0.00032815	0.00695576	0.000114231	0.0194894	0.000352759	NA	NA	0.360842	0.00674945	0.378376	0.00623496	0.453503	0.0159514	NA	NA
SHE	1.1632e-05	0.000675195	4.38437	Brain_Spinal_cord_cervical_c-1	3.74852e-06	0.00060928	4.62486	Brain_Anterior_cingulate_cortex_BA24	2.47571e-05	0.00250428	-4.217	NA	NA	NA	1	1	1	0	3	-2.46866	-3.592	2.69896	-3.85819	-2.33604	3.57312	NA	NA	0.013562	0.00032815	0.00695576	0.000114231	0.0194894	0.000352759	NA	NA	0.360842	0.00674945	0.378376	0.00623496	0.46027	0.0145889	NA	NA
SHE	1.1632e-05	0.000675195	4.38437	Brain_Spinal_cord_cervical_c-1	3.74852e-06	0.00060928	4.62486	Brain_Caudate_basal_ganglia	2.47571e-05	0.002568	-4.217	NA	NA	NA	1	1	1	0	3	-2.46866	-3.592	2.69896	-3.85819	-2.33604	3.57312	NA	NA	0.013562	0.00032815	0.00695576	0.000114231	0.0194894	0.000352759	NA	NA	0.360842	0.00674945	0.378376	0.00623496	0.442314	0.0143056	NA	NA
SHE	1.1632e-05	0.000675195	4.38437	Brain_Spinal_cord_cervical_c-1	3.74852e-06	0.00060928	4.62486	Brain_Nucleus_accumbens_basal_ganglia	2.47571e-05	0.00273872	-4.217	NA	NA	NA	1	1	1	0	3	-2.46866	-3.592	2.69896	-3.85819	-2.33604	3.57312	NA	NA	0.013562	0.00032815	0.00695576	0.000114231	0.0194894	0.000352759	NA	NA	0.360842	0.00674945	0.378376	0.00623496	0.441666	0.014223	NA	NA
SHE	1.1632e-05	0.000675195	4.38437	Brain_Spinal_cord_cervical_c-1	3.74852e-06	0.00060928	4.62486	Brain_Spinal_cord_cervical_c-1	2.47571e-05	0.00280778	-4.217	NA	NA	NA	1	1	1	0	3	-2.46866	-3.592	2.69896	-3.85819	-2.33604	3.57312	NA	NA	0.013562	0.00032815	0.00695576	0.000114231	0.0194894	0.000352759	NA	NA	0.360842	0.00674945	0.378376	0.00623496	0.458771	0.0146251	NA	NA
SHE	1.1632e-05	0.000675195	4.38437	Brain_Spinal_cord_cervical_c-1	3.74852e-06	0.00060928	4.62486	Breast_Mammary_Tissue	2.47571e-05	0.00231734	-4.217	NA	NA	NA	1	1	1	0	3	-2.46866	-3.592	2.69896	-3.85819	-2.33604	3.57312	NA	NA	0.013562	0.00032815	0.00695576	0.000114231	0.0194894	0.000352759	NA	NA	0.360842	0.00674945	0.378376	0.00623496	0.436545	0.0122503	NA	NA
SHE	1.1632e-05	0.000675195	4.38437	Brain_Spinal_cord_cervical_c-1	3.74852e-06	0.00060928	4.62486	Colon_Transverse	3.36165e-06	0.000520569	4.64739	NA	NA	NA	1	1	1	0	3	-2.46866	-3.592	2.69896	-3.85819	2.7203	-3.87641	NA	NA	0.013562	0.00032815	0.00695576	0.000114231	0.00652219	0.000106009	NA	NA	0.360842	0.00674945	0.378376	0.00623496	0.298263	0.00523149	NA	NA
SHE	1.1632e-05	0.000675195	4.38437	Brain_Spinal_cord_cervical_c-1	3.74852e-06	0.00060928	4.62486	Esophagus_Muscularis	2.47571e-05	0.00239457	-4.217	NA	NA	NA	1	1	1	0	3	-2.46866	-3.592	2.69896	-3.85819	-2.33604	3.57312	NA	NA	0.013562	0.00032815	0.00695576	0.000114231	0.0194894	0.000352759	NA	NA	0.360842	0.00674945	0.378376	0.00623496	0.429446	0.012178	NA	NA
SHE	1.1632e-05	0.000675195	4.38437	Brain_Spinal_cord_cervical_c-1	3.74852e-06	0.00060928	4.62486	Heart_Left_Ventricle	2.47571e-05	0.00245217	-4.217	NA	NA	NA	1	1	1	0	3	-2.46866	-3.592	2.69896	-3.85819	-2.33604	3.57312	NA	NA	0.013562	0.00032815	0.00695576	0.000114231	0.0194894	0.000352759	NA	NA	0.360842	0.00674945	0.378376	0.00623496	0.445873	0.0139732	NA	NA
SHE	1.1632e-05	0.000675195	4.38437	Brain_Spinal_cord_cervical_c-1	3.74852e-06	0.00060928	4.62486	Lung	2.47571e-05	0.0021646	-4.217	NA	NA	NA	1	1	1	0	3	-2.46866	-3.592	2.69896	-3.85819	-2.33604	3.57312	NA	NA	0.013562	0.00032815	0.00695576	0.000114231	0.0194894	0.000352759	NA	NA	0.360842	0.00674945	0.378376	0.00623496	0.428526	0.0118743	NA	NA
SHE	1.1632e-05	0.000675195	4.38437	Brain_Spinal_cord_cervical_c-1	3.74852e-06	0.00060928	4.62486	Muscle_Skeletal	2.47571e-05	0.00236228	-4.217	NA	NA	NA	1	1	1	0	3	-2.46866	-3.592	2.69896	-3.85819	-2.33604	3.57312	NA	NA	0.013562	0.00032815	0.00695576	0.000114231	0.0194894	0.000352759	NA	NA	0.360842	0.00674945	0.378376	0.00623496	0.429085	0.0127952	NA	NA
SHE	1.1632e-05	0.000675195	4.38437	Brain_Spinal_cord_cervical_c-1	3.74852e-06	0.00060928	4.62486	Ovary	2.47571e-05	0.0025988	-4.217	NA	NA	NA	1	1	1	0	3	-2.46866	-3.592	2.69896	-3.85819	-2.33604	3.57312	NA	NA	0.013562	0.00032815	0.00695576	0.000114231	0.0194894	0.000352759	NA	NA	0.360842	0.00674945	0.378376	0.00623496	0.421731	0.0120244	NA	NA
SHE	1.1632e-05	0.000675195	4.38437	Brain_Spinal_cord_cervical_c-1	3.74852e-06	0.00060928	4.62486	Skin_Sun_Exposed_Lower_leg	3.36379e-06	0.000511166	4.64726	NA	NA	NA	1	1	1	0	3	-2.46866	-3.592	2.69896	-3.85819	2.72046	-3.8762	NA	NA	0.013562	0.00032815	0.00695576	0.000114231	0.00651915	0.000106101	NA	NA	0.360842	0.00674945	0.378376	0.00623496	0.288377	0.00496514	NA	NA
SHE	1.1632e-05	0.000675195	4.38437	Brain_Spinal_cord_cervical_c-1	3.74852e-06	0.00060928	4.62486	Small_Intestine_Terminal_Ileum	2.47571e-05	0.00253305	-4.217	NA	NA	NA	1	1	1	0	3	-2.46866	-3.592	2.69896	-3.85819	-2.33604	3.57312	NA	NA	0.013562	0.00032815	0.00695576	0.000114231	0.0194894	0.000352759	NA	NA	0.360842	0.00674945	0.378376	0.00623496	0.433012	0.0123655	NA	NA
SHE	1.1632e-05	0.000675195	4.38437	Brain_Spinal_cord_cervical_c-1	3.74852e-06	0.00060928	4.62486	Spleen	2.47571e-05	0.00250903	-4.217	NA	NA	NA	1	1	1	0	3	-2.46866	-3.592	2.69896	-3.85819	-2.33604	3.57312	NA	NA	0.013562	0.00032815	0.00695576	0.000114231	0.0194894	0.000352759	NA	NA	0.360842	0.00674945	0.378376	0.00623496	0.420182	0.0117201	NA	NA
SHE	1.1632e-05	0.000675195	4.38437	Brain_Spinal_cord_cervical_c-1	3.74852e-06	0.00060928	4.62486	Thyroid	2.47571e-05	0.00246132	-4.217	NA	NA	NA	1	1	1	0	3	-2.46866	-3.592	2.69896	-3.85819	-2.33604	3.57312	NA	NA	0.013562	0.00032815	0.00695576	0.000114231	0.0194894	0.000352759	NA	NA	0.360842	0.00674945	0.378376	0.00623496	0.422181	0.011898	NA	NA
SHE	1.1632e-05	0.000675195	4.38437	Brain_Spinal_cord_cervical_c-1	3.74852e-06	0.00060928	4.62486	Vagina	2.47571e-05	0.00263895	-4.217	NA	NA	NA	1	1	1	0	3	-2.46866	-3.592	2.69896	-3.85819	-2.33604	3.57312	NA	NA	0.013562	0.00032815	0.00695576	0.000114231	0.0194894	0.000352759	NA	NA	0.360842	0.00674945	0.378376	0.00623496	0.446984	0.0129279	NA	NA
SHE	1.1632e-05	0.000675195	4.38437	Brain_Spinal_cord_cervical_c-1	3.74852e-06	0.00060928	4.62486	smultixcan	1.71981e-05	0.0017308	3.04729	NA	NA	NA	1	1	1	0	3	-2.46866	-3.592	2.69896	-3.85819	2.02162	-2.38167	NA	NA	0.013562	0.00032815	0.00695576	0.000114231	0.0229221	0.000573204	NA	NA	0.360842	0.00674945	0.378376	0.00623496	0.453651	0.0165637	NA	NA
SHE	1.1632e-05	0.000675195	4.38437	Cells_EBV-transformed_lymphocytes	3.74852e-06	0.000931777	4.62486	Adipose_Subcutaneous	2.47571e-05	0.00255542	-4.217	NA	NA	NA	1	1	1	0	3	-2.46866	-3.592	1.96986	-3.13658	-2.33604	3.57312	NA	NA	0.013562	0.00032815	0.0488543	0.00170931	0.0194894	0.000352759	NA	NA	0.360842	0.00674945	0.608312	0.0379996	0.422865	0.0124678	NA	NA
SHE	1.1632e-05	0.000675195	4.38437	Cells_EBV-transformed_lymphocytes	3.74852e-06	0.000931777	4.62486	Adipose_Visceral_Omentum	2.47571e-05	0.00233423	-4.217	NA	NA	NA	1	1	1	0	3	-2.46866	-3.592	1.96986	-3.13658	-2.33604	3.57312	NA	NA	0.013562	0.00032815	0.0488543	0.00170931	0.0194894	0.000352759	NA	NA	0.360842	0.00674945	0.608312	0.0379996	0.44305	0.0124501	NA	NA
SHE	1.1632e-05	0.000675195	4.38437	Cells_EBV-transformed_lymphocytes	3.74852e-06	0.000931777	4.62486	Artery_Tibial	3.36379e-06	0.000507273	4.64726	NA	NA	NA	1	1	1	0	3	-2.46866	-3.592	1.96986	-3.13658	2.72046	-3.8762	NA	NA	0.013562	0.00032815	0.0488543	0.00170931	0.00651915	0.000106101	NA	NA	0.360842	0.00674945	0.608312	0.0379996	0.309793	0.00483164	NA	NA
SHE	1.1632e-05	0.000675195	4.38437	Cells_EBV-transformed_lymphocytes	3.74852e-06	0.000931777	4.62486	Brain_Amygdala	2.47571e-05	0.00286482	-4.217	NA	NA	NA	1	1	1	0	3	-2.46866	-3.592	1.96986	-3.13658	-2.33604	3.57312	NA	NA	0.013562	0.00032815	0.0488543	0.00170931	0.0194894	0.000352759	NA	NA	0.360842	0.00674945	0.608312	0.0379996	0.453503	0.0159514	NA	NA
SHE	1.1632e-05	0.000675195	4.38437	Cells_EBV-transformed_lymphocytes	3.74852e-06	0.000931777	4.62486	Brain_Anterior_cingulate_cortex_BA24	2.47571e-05	0.00250428	-4.217	NA	NA	NA	1	1	1	0	3	-2.46866	-3.592	1.96986	-3.13658	-2.33604	3.57312	NA	NA	0.013562	0.00032815	0.0488543	0.00170931	0.0194894	0.000352759	NA	NA	0.360842	0.00674945	0.608312	0.0379996	0.46027	0.0145889	NA	NA
SHE	1.1632e-05	0.000675195	4.38437	Cells_EBV-transformed_lymphocytes	3.74852e-06	0.000931777	4.62486	Brain_Caudate_basal_ganglia	2.47571e-05	0.002568	-4.217	NA	NA	NA	1	1	1	0	3	-2.46866	-3.592	1.96986	-3.13658	-2.33604	3.57312	NA	NA	0.013562	0.00032815	0.0488543	0.00170931	0.0194894	0.000352759	NA	NA	0.360842	0.00674945	0.608312	0.0379996	0.442314	0.0143056	NA	NA
SHE	1.1632e-05	0.000675195	4.38437	Cells_EBV-transformed_lymphocytes	3.74852e-06	0.000931777	4.62486	Brain_Nucleus_accumbens_basal_ganglia	2.47571e-05	0.00273872	-4.217	NA	NA	NA	1	1	1	0	3	-2.46866	-3.592	1.96986	-3.13658	-2.33604	3.57312	NA	NA	0.013562	0.00032815	0.0488543	0.00170931	0.0194894	0.000352759	NA	NA	0.360842	0.00674945	0.608312	0.0379996	0.441666	0.014223	NA	NA
SHE	1.1632e-05	0.000675195	4.38437	Cells_EBV-transformed_lymphocytes	3.74852e-06	0.000931777	4.62486	Brain_Spinal_cord_cervical_c-1	2.47571e-05	0.00280778	-4.217	NA	NA	NA	1	1	1	0	3	-2.46866	-3.592	1.96986	-3.13658	-2.33604	3.57312	NA	NA	0.013562	0.00032815	0.0488543	0.00170931	0.0194894	0.000352759	NA	NA	0.360842	0.00674945	0.608312	0.0379996	0.458771	0.0146251	NA	NA
SHE	1.1632e-05	0.000675195	4.38437	Cells_EBV-transformed_lymphocytes	3.74852e-06	0.000931777	4.62486	Breast_Mammary_Tissue	2.47571e-05	0.00231734	-4.217	NA	NA	NA	1	1	1	0	3	-2.46866	-3.592	1.96986	-3.13658	-2.33604	3.57312	NA	NA	0.013562	0.00032815	0.0488543	0.00170931	0.0194894	0.000352759	NA	NA	0.360842	0.00674945	0.608312	0.0379996	0.436545	0.0122503	NA	NA
SHE	1.1632e-05	0.000675195	4.38437	Cells_EBV-transformed_lymphocytes	3.74852e-06	0.000931777	4.62486	Colon_Transverse	3.36165e-06	0.000520569	4.64739	NA	NA	NA	1	1	1	0	3	-2.46866	-3.592	1.96986	-3.13658	2.7203	-3.87641	NA	NA	0.013562	0.00032815	0.0488543	0.00170931	0.00652219	0.000106009	NA	NA	0.360842	0.00674945	0.608312	0.0379996	0.298263	0.00523149	NA	NA
SHE	1.1632e-05	0.000675195	4.38437	Cells_EBV-transformed_lymphocytes	3.74852e-06	0.000931777	4.62486	Esophagus_Muscularis	2.47571e-05	0.00239457	-4.217	NA	NA	NA	1	1	1	0	3	-2.46866	-3.592	1.96986	-3.13658	-2.33604	3.57312	NA	NA	0.013562	0.00032815	0.0488543	0.00170931	0.0194894	0.000352759	NA	NA	0.360842	0.00674945	0.608312	0.0379996	0.429446	0.012178	NA	NA
SHE	1.1632e-05	0.000675195	4.38437	Cells_EBV-transformed_lymphocytes	3.74852e-06	0.000931777	4.62486	Heart_Left_Ventricle	2.47571e-05	0.00245217	-4.217	NA	NA	NA	1	1	1	0	3	-2.46866	-3.592	1.96986	-3.13658	-2.33604	3.57312	NA	NA	0.013562	0.00032815	0.0488543	0.00170931	0.0194894	0.000352759	NA	NA	0.360842	0.00674945	0.608312	0.0379996	0.445873	0.0139732	NA	NA
SHE	1.1632e-05	0.000675195	4.38437	Cells_EBV-transformed_lymphocytes	3.74852e-06	0.000931777	4.62486	Lung	2.47571e-05	0.0021646	-4.217	NA	NA	NA	1	1	1	0	3	-2.46866	-3.592	1.96986	-3.13658	-2.33604	3.57312	NA	NA	0.013562	0.00032815	0.0488543	0.00170931	0.0194894	0.000352759	NA	NA	0.360842	0.00674945	0.608312	0.0379996	0.428526	0.0118743	NA	NA
SHE	1.1632e-05	0.000675195	4.38437	Cells_EBV-transformed_lymphocytes	3.74852e-06	0.000931777	4.62486	Muscle_Skeletal	2.47571e-05	0.00236228	-4.217	NA	NA	NA	1	1	1	0	3	-2.46866	-3.592	1.96986	-3.13658	-2.33604	3.57312	NA	NA	0.013562	0.00032815	0.0488543	0.00170931	0.0194894	0.000352759	NA	NA	0.360842	0.00674945	0.608312	0.0379996	0.429085	0.0127952	NA	NA
SHE	1.1632e-05	0.000675195	4.38437	Cells_EBV-transformed_lymphocytes	3.74852e-06	0.000931777	4.62486	Ovary	2.47571e-05	0.0025988	-4.217	NA	NA	NA	1	1	1	0	3	-2.46866	-3.592	1.96986	-3.13658	-2.33604	3.57312	NA	NA	0.013562	0.00032815	0.0488543	0.00170931	0.0194894	0.000352759	NA	NA	0.360842	0.00674945	0.608312	0.0379996	0.421731	0.0120244	NA	NA
SHE	1.1632e-05	0.000675195	4.38437	Cells_EBV-transformed_lymphocytes	3.74852e-06	0.000931777	4.62486	Skin_Sun_Exposed_Lower_leg	3.36379e-06	0.000511166	4.64726	NA	NA	NA	1	1	1	0	3	-2.46866	-3.592	1.96986	-3.13658	2.72046	-3.8762	NA	NA	0.013562	0.00032815	0.0488543	0.00170931	0.00651915	0.000106101	NA	NA	0.360842	0.00674945	0.608312	0.0379996	0.288377	0.00496514	NA	NA
SHE	1.1632e-05	0.000675195	4.38437	Cells_EBV-transformed_lymphocytes	3.74852e-06	0.000931777	4.62486	Small_Intestine_Terminal_Ileum	2.47571e-05	0.00253305	-4.217	NA	NA	NA	1	1	1	0	3	-2.46866	-3.592	1.96986	-3.13658	-2.33604	3.57312	NA	NA	0.013562	0.00032815	0.0488543	0.00170931	0.0194894	0.000352759	NA	NA	0.360842	0.00674945	0.608312	0.0379996	0.433012	0.0123655	NA	NA
SHE	1.1632e-05	0.000675195	4.38437	Cells_EBV-transformed_lymphocytes	3.74852e-06	0.000931777	4.62486	Spleen	2.47571e-05	0.00250903	-4.217	NA	NA	NA	1	1	1	0	3	-2.46866	-3.592	1.96986	-3.13658	-2.33604	3.57312	NA	NA	0.013562	0.00032815	0.0488543	0.00170931	0.0194894	0.000352759	NA	NA	0.360842	0.00674945	0.608312	0.0379996	0.420182	0.0117201	NA	NA
SHE	1.1632e-05	0.000675195	4.38437	Cells_EBV-transformed_lymphocytes	3.74852e-06	0.000931777	4.62486	Thyroid	2.47571e-05	0.00246132	-4.217	NA	NA	NA	1	1	1	0	3	-2.46866	-3.592	1.96986	-3.13658	-2.33604	3.57312	NA	NA	0.013562	0.00032815	0.0488543	0.00170931	0.0194894	0.000352759	NA	NA	0.360842	0.00674945	0.608312	0.0379996	0.422181	0.011898	NA	NA
SHE	1.1632e-05	0.000675195	4.38437	Cells_EBV-transformed_lymphocytes	3.74852e-06	0.000931777	4.62486	Vagina	2.47571e-05	0.00263895	-4.217	NA	NA	NA	1	1	1	0	3	-2.46866	-3.592	1.96986	-3.13658	-2.33604	3.57312	NA	NA	0.013562	0.00032815	0.0488543	0.00170931	0.0194894	0.000352759	NA	NA	0.360842	0.00674945	0.608312	0.0379996	0.446984	0.0129279	NA	NA
SHE	1.1632e-05	0.000675195	4.38437	Cells_EBV-transformed_lymphocytes	3.74852e-06	0.000931777	4.62486	smultixcan	1.71981e-05	0.0017308	3.04729	NA	NA	NA	1	1	1	0	3	-2.46866	-3.592	1.96986	-3.13658	2.02162	-2.38167	NA	NA	0.013562	0.00032815	0.0488543	0.00170931	0.0229221	0.000573204	NA	NA	0.360842	0.00674945	0.608312	0.0379996	0.453651	0.0165637	NA	NA
SHE	1.1632e-05	0.000675195	4.38437	Colon_Sigmoid	2.63201e-05	0.00332244	4.20317	Adipose_Subcutaneous	2.47571e-05	0.00255542	-4.217	NA	NA	NA	1	1	1	0	3	-2.46866	-3.592	2.55289	-3.45241	-2.33604	3.57312	NA	NA	0.013562	0.00032815	0.0106834	0.000555599	0.0194894	0.000352759	NA	NA	0.360842	0.00674945	0.396426	0.0201095	0.422865	0.0124678	NA	NA
SHE	1.1632e-05	0.000675195	4.38437	Colon_Sigmoid	2.63201e-05	0.00332244	4.20317	Adipose_Visceral_Omentum	2.47571e-05	0.00233423	-4.217	NA	NA	NA	1	1	1	0	3	-2.46866	-3.592	2.55289	-3.45241	-2.33604	3.57312	NA	NA	0.013562	0.00032815	0.0106834	0.000555599	0.0194894	0.000352759	NA	NA	0.360842	0.00674945	0.396426	0.0201095	0.44305	0.0124501	NA	NA
SHE	1.1632e-05	0.000675195	4.38437	Colon_Sigmoid	2.63201e-05	0.00332244	4.20317	Artery_Tibial	3.36379e-06	0.000507273	4.64726	NA	NA	NA	1	1	1	0	3	-2.46866	-3.592	2.55289	-3.45241	2.72046	-3.8762	NA	NA	0.013562	0.00032815	0.0106834	0.000555599	0.00651915	0.000106101	NA	NA	0.360842	0.00674945	0.396426	0.0201095	0.309793	0.00483164	NA	NA
SHE	1.1632e-05	0.000675195	4.38437	Colon_Sigmoid	2.63201e-05	0.00332244	4.20317	Brain_Amygdala	2.47571e-05	0.00286482	-4.217	NA	NA	NA	1	1	1	0	3	-2.46866	-3.592	2.55289	-3.45241	-2.33604	3.57312	NA	NA	0.013562	0.00032815	0.0106834	0.000555599	0.0194894	0.000352759	NA	NA	0.360842	0.00674945	0.396426	0.0201095	0.453503	0.0159514	NA	NA
SHE	1.1632e-05	0.000675195	4.38437	Colon_Sigmoid	2.63201e-05	0.00332244	4.20317	Brain_Anterior_cingulate_cortex_BA24	2.47571e-05	0.00250428	-4.217	NA	NA	NA	1	1	1	0	3	-2.46866	-3.592	2.55289	-3.45241	-2.33604	3.57312	NA	NA	0.013562	0.00032815	0.0106834	0.000555599	0.0194894	0.000352759	NA	NA	0.360842	0.00674945	0.396426	0.0201095	0.46027	0.0145889	NA	NA
SHE	1.1632e-05	0.000675195	4.38437	Colon_Sigmoid	2.63201e-05	0.00332244	4.20317	Brain_Caudate_basal_ganglia	2.47571e-05	0.002568	-4.217	NA	NA	NA	1	1	1	0	3	-2.46866	-3.592	2.55289	-3.45241	-2.33604	3.57312	NA	NA	0.013562	0.00032815	0.0106834	0.000555599	0.0194894	0.000352759	NA	NA	0.360842	0.00674945	0.396426	0.0201095	0.442314	0.0143056	NA	NA
SHE	1.1632e-05	0.000675195	4.38437	Colon_Sigmoid	2.63201e-05	0.00332244	4.20317	Brain_Nucleus_accumbens_basal_ganglia	2.47571e-05	0.00273872	-4.217	NA	NA	NA	1	1	1	0	3	-2.46866	-3.592	2.55289	-3.45241	-2.33604	3.57312	NA	NA	0.013562	0.00032815	0.0106834	0.000555599	0.0194894	0.000352759	NA	NA	0.360842	0.00674945	0.396426	0.0201095	0.441666	0.014223	NA	NA
SHE	1.1632e-05	0.000675195	4.38437	Colon_Sigmoid	2.63201e-05	0.00332244	4.20317	Brain_Spinal_cord_cervical_c-1	2.47571e-05	0.00280778	-4.217	NA	NA	NA	1	1	1	0	3	-2.46866	-3.592	2.55289	-3.45241	-2.33604	3.57312	NA	NA	0.013562	0.00032815	0.0106834	0.000555599	0.0194894	0.000352759	NA	NA	0.360842	0.00674945	0.396426	0.0201095	0.458771	0.0146251	NA	NA
SHE	1.1632e-05	0.000675195	4.38437	Colon_Sigmoid	2.63201e-05	0.00332244	4.20317	Breast_Mammary_Tissue	2.47571e-05	0.00231734	-4.217	NA	NA	NA	1	1	1	0	3	-2.46866	-3.592	2.55289	-3.45241	-2.33604	3.57312	NA	NA	0.013562	0.00032815	0.0106834	0.000555599	0.0194894	0.000352759	NA	NA	0.360842	0.00674945	0.396426	0.0201095	0.436545	0.0122503	NA	NA
SHE	1.1632e-05	0.000675195	4.38437	Colon_Sigmoid	2.63201e-05	0.00332244	4.20317	Colon_Transverse	3.36165e-06	0.000520569	4.64739	NA	NA	NA	1	1	1	0	3	-2.46866	-3.592	2.55289	-3.45241	2.7203	-3.87641	NA	NA	0.013562	0.00032815	0.0106834	0.000555599	0.00652219	0.000106009	NA	NA	0.360842	0.00674945	0.396426	0.0201095	0.298263	0.00523149	NA	NA
SHE	1.1632e-05	0.000675195	4.38437	Colon_Sigmoid	2.63201e-05	0.00332244	4.20317	Esophagus_Muscularis	2.47571e-05	0.00239457	-4.217	NA	NA	NA	1	1	1	0	3	-2.46866	-3.592	2.55289	-3.45241	-2.33604	3.57312	NA	NA	0.013562	0.00032815	0.0106834	0.000555599	0.0194894	0.000352759	NA	NA	0.360842	0.00674945	0.396426	0.0201095	0.429446	0.012178	NA	NA
SHE	1.1632e-05	0.000675195	4.38437	Colon_Sigmoid	2.63201e-05	0.00332244	4.20317	Heart_Left_Ventricle	2.47571e-05	0.00245217	-4.217	NA	NA	NA	1	1	1	0	3	-2.46866	-3.592	2.55289	-3.45241	-2.33604	3.57312	NA	NA	0.013562	0.00032815	0.0106834	0.000555599	0.0194894	0.000352759	NA	NA	0.360842	0.00674945	0.396426	0.0201095	0.445873	0.0139732	NA	NA
SHE	1.1632e-05	0.000675195	4.38437	Colon_Sigmoid	2.63201e-05	0.00332244	4.20317	Lung	2.47571e-05	0.0021646	-4.217	NA	NA	NA	1	1	1	0	3	-2.46866	-3.592	2.55289	-3.45241	-2.33604	3.57312	NA	NA	0.013562	0.00032815	0.0106834	0.000555599	0.0194894	0.000352759	NA	NA	0.360842	0.00674945	0.396426	0.0201095	0.428526	0.0118743	NA	NA
SHE	1.1632e-05	0.000675195	4.38437	Colon_Sigmoid	2.63201e-05	0.00332244	4.20317	Muscle_Skeletal	2.47571e-05	0.00236228	-4.217	NA	NA	NA	1	1	1	0	3	-2.46866	-3.592	2.55289	-3.45241	-2.33604	3.57312	NA	NA	0.013562	0.00032815	0.0106834	0.000555599	0.0194894	0.000352759	NA	NA	0.360842	0.00674945	0.396426	0.0201095	0.429085	0.0127952	NA	NA
SHE	1.1632e-05	0.000675195	4.38437	Colon_Sigmoid	2.63201e-05	0.00332244	4.20317	Ovary	2.47571e-05	0.0025988	-4.217	NA	NA	NA	1	1	1	0	3	-2.46866	-3.592	2.55289	-3.45241	-2.33604	3.57312	NA	NA	0.013562	0.00032815	0.0106834	0.000555599	0.0194894	0.000352759	NA	NA	0.360842	0.00674945	0.396426	0.0201095	0.421731	0.0120244	NA	NA
SHE	1.1632e-05	0.000675195	4.38437	Colon_Sigmoid	2.63201e-05	0.00332244	4.20317	Skin_Sun_Exposed_Lower_leg	3.36379e-06	0.000511166	4.64726	NA	NA	NA	1	1	1	0	3	-2.46866	-3.592	2.55289	-3.45241	2.72046	-3.8762	NA	NA	0.013562	0.00032815	0.0106834	0.000555599	0.00651915	0.000106101	NA	NA	0.360842	0.00674945	0.396426	0.0201095	0.288377	0.00496514	NA	NA
SHE	1.1632e-05	0.000675195	4.38437	Colon_Sigmoid	2.63201e-05	0.00332244	4.20317	Small_Intestine_Terminal_Ileum	2.47571e-05	0.00253305	-4.217	NA	NA	NA	1	1	1	0	3	-2.46866	-3.592	2.55289	-3.45241	-2.33604	3.57312	NA	NA	0.013562	0.00032815	0.0106834	0.000555599	0.0194894	0.000352759	NA	NA	0.360842	0.00674945	0.396426	0.0201095	0.433012	0.0123655	NA	NA
SHE	1.1632e-05	0.000675195	4.38437	Colon_Sigmoid	2.63201e-05	0.00332244	4.20317	Spleen	2.47571e-05	0.00250903	-4.217	NA	NA	NA	1	1	1	0	3	-2.46866	-3.592	2.55289	-3.45241	-2.33604	3.57312	NA	NA	0.013562	0.00032815	0.0106834	0.000555599	0.0194894	0.000352759	NA	NA	0.360842	0.00674945	0.396426	0.0201095	0.420182	0.0117201	NA	NA
SHE	1.1632e-05	0.000675195	4.38437	Colon_Sigmoid	2.63201e-05	0.00332244	4.20317	Thyroid	2.47571e-05	0.00246132	-4.217	NA	NA	NA	1	1	1	0	3	-2.46866	-3.592	2.55289	-3.45241	-2.33604	3.57312	NA	NA	0.013562	0.00032815	0.0106834	0.000555599	0.0194894	0.000352759	NA	NA	0.360842	0.00674945	0.396426	0.0201095	0.422181	0.011898	NA	NA
SHE	1.1632e-05	0.000675195	4.38437	Colon_Sigmoid	2.63201e-05	0.00332244	4.20317	Vagina	2.47571e-05	0.00263895	-4.217	NA	NA	NA	1	1	1	0	3	-2.46866	-3.592	2.55289	-3.45241	-2.33604	3.57312	NA	NA	0.013562	0.00032815	0.0106834	0.000555599	0.0194894	0.000352759	NA	NA	0.360842	0.00674945	0.396426	0.0201095	0.446984	0.0129279	NA	NA
SHE	1.1632e-05	0.000675195	4.38437	Colon_Sigmoid	2.63201e-05	0.00332244	4.20317	smultixcan	1.71981e-05	0.0017308	3.04729	NA	NA	NA	1	1	1	0	3	-2.46866	-3.592	2.55289	-3.45241	2.02162	-2.38167	NA	NA	0.013562	0.00032815	0.0106834	0.000555599	0.0229221	0.000573204	NA	NA	0.360842	0.00674945	0.396426	0.0201095	0.453651	0.0165637	NA	NA
SHE	1.1632e-05	0.000675195	4.38437	Esophagus_Gastroesophageal_Junction	2.64862e-05	0.00253453	4.20175	Adipose_Subcutaneous	2.47571e-05	0.00255542	-4.217	NA	NA	NA	1	1	1	0	3	-2.46866	-3.592	2.53185	-3.46392	-2.33604	3.57312	NA	NA	0.013562	0.00032815	0.0113464	0.000532361	0.0194894	0.000352759	NA	NA	0.360842	0.00674945	0.423494	0.0173872	0.422865	0.0124678	NA	NA
SHE	1.1632e-05	0.000675195	4.38437	Esophagus_Gastroesophageal_Junction	2.64862e-05	0.00253453	4.20175	Adipose_Visceral_Omentum	2.47571e-05	0.00233423	-4.217	NA	NA	NA	1	1	1	0	3	-2.46866	-3.592	2.53185	-3.46392	-2.33604	3.57312	NA	NA	0.013562	0.00032815	0.0113464	0.000532361	0.0194894	0.000352759	NA	NA	0.360842	0.00674945	0.423494	0.0173872	0.44305	0.0124501	NA	NA
SHE	1.1632e-05	0.000675195	4.38437	Esophagus_Gastroesophageal_Junction	2.64862e-05	0.00253453	4.20175	Artery_Tibial	3.36379e-06	0.000507273	4.64726	NA	NA	NA	1	1	1	0	3	-2.46866	-3.592	2.53185	-3.46392	2.72046	-3.8762	NA	NA	0.013562	0.00032815	0.0113464	0.000532361	0.00651915	0.000106101	NA	NA	0.360842	0.00674945	0.423494	0.0173872	0.309793	0.00483164	NA	NA
SHE	1.1632e-05	0.000675195	4.38437	Esophagus_Gastroesophageal_Junction	2.64862e-05	0.00253453	4.20175	Brain_Amygdala	2.47571e-05	0.00286482	-4.217	NA	NA	NA	1	1	1	0	3	-2.46866	-3.592	2.53185	-3.46392	-2.33604	3.57312	NA	NA	0.013562	0.00032815	0.0113464	0.000532361	0.0194894	0.000352759	NA	NA	0.360842	0.00674945	0.423494	0.0173872	0.453503	0.0159514	NA	NA
SHE	1.1632e-05	0.000675195	4.38437	Esophagus_Gastroesophageal_Junction	2.64862e-05	0.00253453	4.20175	Brain_Anterior_cingulate_cortex_BA24	2.47571e-05	0.00250428	-4.217	NA	NA	NA	1	1	1	0	3	-2.46866	-3.592	2.53185	-3.46392	-2.33604	3.57312	NA	NA	0.013562	0.00032815	0.0113464	0.000532361	0.0194894	0.000352759	NA	NA	0.360842	0.00674945	0.423494	0.0173872	0.46027	0.0145889	NA	NA
SHE	1.1632e-05	0.000675195	4.38437	Esophagus_Gastroesophageal_Junction	2.64862e-05	0.00253453	4.20175	Brain_Caudate_basal_ganglia	2.47571e-05	0.002568	-4.217	NA	NA	NA	1	1	1	0	3	-2.46866	-3.592	2.53185	-3.46392	-2.33604	3.57312	NA	NA	0.013562	0.00032815	0.0113464	0.000532361	0.0194894	0.000352759	NA	NA	0.360842	0.00674945	0.423494	0.0173872	0.442314	0.0143056	NA	NA
SHE	1.1632e-05	0.000675195	4.38437	Esophagus_Gastroesophageal_Junction	2.64862e-05	0.00253453	4.20175	Brain_Nucleus_accumbens_basal_ganglia	2.47571e-05	0.00273872	-4.217	NA	NA	NA	1	1	1	0	3	-2.46866	-3.592	2.53185	-3.46392	-2.33604	3.57312	NA	NA	0.013562	0.00032815	0.0113464	0.000532361	0.0194894	0.000352759	NA	NA	0.360842	0.00674945	0.423494	0.0173872	0.441666	0.014223	NA	NA
SHE	1.1632e-05	0.000675195	4.38437	Esophagus_Gastroesophageal_Junction	2.64862e-05	0.00253453	4.20175	Brain_Spinal_cord_cervical_c-1	2.47571e-05	0.00280778	-4.217	NA	NA	NA	1	1	1	0	3	-2.46866	-3.592	2.53185	-3.46392	-2.33604	3.57312	NA	NA	0.013562	0.00032815	0.0113464	0.000532361	0.0194894	0.000352759	NA	NA	0.360842	0.00674945	0.423494	0.0173872	0.458771	0.0146251	NA	NA
SHE	1.1632e-05	0.000675195	4.38437	Esophagus_Gastroesophageal_Junction	2.64862e-05	0.00253453	4.20175	Breast_Mammary_Tissue	2.47571e-05	0.00231734	-4.217	NA	NA	NA	1	1	1	0	3	-2.46866	-3.592	2.53185	-3.46392	-2.33604	3.57312	NA	NA	0.013562	0.00032815	0.0113464	0.000532361	0.0194894	0.000352759	NA	NA	0.360842	0.00674945	0.423494	0.0173872	0.436545	0.0122503	NA	NA
SHE	1.1632e-05	0.000675195	4.38437	Esophagus_Gastroesophageal_Junction	2.64862e-05	0.00253453	4.20175	Colon_Transverse	3.36165e-06	0.000520569	4.64739	NA	NA	NA	1	1	1	0	3	-2.46866	-3.592	2.53185	-3.46392	2.7203	-3.87641	NA	NA	0.013562	0.00032815	0.0113464	0.000532361	0.00652219	0.000106009	NA	NA	0.360842	0.00674945	0.423494	0.0173872	0.298263	0.00523149	NA	NA
SHE	1.1632e-05	0.000675195	4.38437	Esophagus_Gastroesophageal_Junction	2.64862e-05	0.00253453	4.20175	Esophagus_Muscularis	2.47571e-05	0.00239457	-4.217	NA	NA	NA	1	1	1	0	3	-2.46866	-3.592	2.53185	-3.46392	-2.33604	3.57312	NA	NA	0.013562	0.00032815	0.0113464	0.000532361	0.0194894	0.000352759	NA	NA	0.360842	0.00674945	0.423494	0.0173872	0.429446	0.012178	NA	NA
SHE	1.1632e-05	0.000675195	4.38437	Esophagus_Gastroesophageal_Junction	2.64862e-05	0.00253453	4.20175	Heart_Left_Ventricle	2.47571e-05	0.00245217	-4.217	NA	NA	NA	1	1	1	0	3	-2.46866	-3.592	2.53185	-3.46392	-2.33604	3.57312	NA	NA	0.013562	0.00032815	0.0113464	0.000532361	0.0194894	0.000352759	NA	NA	0.360842	0.00674945	0.423494	0.0173872	0.445873	0.0139732	NA	NA
SHE	1.1632e-05	0.000675195	4.38437	Esophagus_Gastroesophageal_Junction	2.64862e-05	0.00253453	4.20175	Lung	2.47571e-05	0.0021646	-4.217	NA	NA	NA	1	1	1	0	3	-2.46866	-3.592	2.53185	-3.46392	-2.33604	3.57312	NA	NA	0.013562	0.00032815	0.0113464	0.000532361	0.0194894	0.000352759	NA	NA	0.360842	0.00674945	0.423494	0.0173872	0.428526	0.0118743	NA	NA
SHE	1.1632e-05	0.000675195	4.38437	Esophagus_Gastroesophageal_Junction	2.64862e-05	0.00253453	4.20175	Muscle_Skeletal	2.47571e-05	0.00236228	-4.217	NA	NA	NA	1	1	1	0	3	-2.46866	-3.592	2.53185	-3.46392	-2.33604	3.57312	NA	NA	0.013562	0.00032815	0.0113464	0.000532361	0.0194894	0.000352759	NA	NA	0.360842	0.00674945	0.423494	0.0173872	0.429085	0.0127952	NA	NA
SHE	1.1632e-05	0.000675195	4.38437	Esophagus_Gastroesophageal_Junction	2.64862e-05	0.00253453	4.20175	Ovary	2.47571e-05	0.0025988	-4.217	NA	NA	NA	1	1	1	0	3	-2.46866	-3.592	2.53185	-3.46392	-2.33604	3.57312	NA	NA	0.013562	0.00032815	0.0113464	0.000532361	0.0194894	0.000352759	NA	NA	0.360842	0.00674945	0.423494	0.0173872	0.421731	0.0120244	NA	NA
SHE	1.1632e-05	0.000675195	4.38437	Esophagus_Gastroesophageal_Junction	2.64862e-05	0.00253453	4.20175	Skin_Sun_Exposed_Lower_leg	3.36379e-06	0.000511166	4.64726	NA	NA	NA	1	1	1	0	3	-2.46866	-3.592	2.53185	-3.46392	2.72046	-3.8762	NA	NA	0.013562	0.00032815	0.0113464	0.000532361	0.00651915	0.000106101	NA	NA	0.360842	0.00674945	0.423494	0.0173872	0.288377	0.00496514	NA	NA
SHE	1.1632e-05	0.000675195	4.38437	Esophagus_Gastroesophageal_Junction	2.64862e-05	0.00253453	4.20175	Small_Intestine_Terminal_Ileum	2.47571e-05	0.00253305	-4.217	NA	NA	NA	1	1	1	0	3	-2.46866	-3.592	2.53185	-3.46392	-2.33604	3.57312	NA	NA	0.013562	0.00032815	0.0113464	0.000532361	0.0194894	0.000352759	NA	NA	0.360842	0.00674945	0.423494	0.0173872	0.433012	0.0123655	NA	NA
SHE	1.1632e-05	0.000675195	4.38437	Esophagus_Gastroesophageal_Junction	2.64862e-05	0.00253453	4.20175	Spleen	2.47571e-05	0.00250903	-4.217	NA	NA	NA	1	1	1	0	3	-2.46866	-3.592	2.53185	-3.46392	-2.33604	3.57312	NA	NA	0.013562	0.00032815	0.0113464	0.000532361	0.0194894	0.000352759	NA	NA	0.360842	0.00674945	0.423494	0.0173872	0.420182	0.0117201	NA	NA
SHE	1.1632e-05	0.000675195	4.38437	Esophagus_Gastroesophageal_Junction	2.64862e-05	0.00253453	4.20175	Thyroid	2.47571e-05	0.00246132	-4.217	NA	NA	NA	1	1	1	0	3	-2.46866	-3.592	2.53185	-3.46392	-2.33604	3.57312	NA	NA	0.013562	0.00032815	0.0113464	0.000532361	0.0194894	0.000352759	NA	NA	0.360842	0.00674945	0.423494	0.0173872	0.422181	0.011898	NA	NA
SHE	1.1632e-05	0.000675195	4.38437	Esophagus_Gastroesophageal_Junction	2.64862e-05	0.00253453	4.20175	Vagina	2.47571e-05	0.00263895	-4.217	NA	NA	NA	1	1	1	0	3	-2.46866	-3.592	2.53185	-3.46392	-2.33604	3.57312	NA	NA	0.013562	0.00032815	0.0113464	0.000532361	0.0194894	0.000352759	NA	NA	0.360842	0.00674945	0.423494	0.0173872	0.446984	0.0129279	NA	NA
SHE	1.1632e-05	0.000675195	4.38437	Esophagus_Gastroesophageal_Junction	2.64862e-05	0.00253453	4.20175	smultixcan	1.71981e-05	0.0017308	3.04729	NA	NA	NA	1	1	1	0	3	-2.46866	-3.592	2.53185	-3.46392	2.02162	-2.38167	NA	NA	0.013562	0.00032815	0.0113464	0.000532361	0.0229221	0.000573204	NA	NA	0.360842	0.00674945	0.423494	0.0173872	0.453651	0.0165637	NA	NA
SHE	1.1632e-05	0.000675195	4.38437	Esophagus_Mucosa	4.1574e-05	0.00404143	4.09855	Adipose_Subcutaneous	2.47571e-05	0.00255542	-4.217	NA	NA	NA	1	1	1	0	3	-2.46866	-3.592	2.49991	-3.36078	-2.33604	3.57312	NA	NA	0.013562	0.00032815	0.0124226	0.000777227	0.0194894	0.000352759	NA	NA	0.360842	0.00674945	0.426532	0.0232821	0.422865	0.0124678	NA	NA
SHE	1.1632e-05	0.000675195	4.38437	Esophagus_Mucosa	4.1574e-05	0.00404143	4.09855	Adipose_Visceral_Omentum	2.47571e-05	0.00233423	-4.217	NA	NA	NA	1	1	1	0	3	-2.46866	-3.592	2.49991	-3.36078	-2.33604	3.57312	NA	NA	0.013562	0.00032815	0.0124226	0.000777227	0.0194894	0.000352759	NA	NA	0.360842	0.00674945	0.426532	0.0232821	0.44305	0.0124501	NA	NA
SHE	1.1632e-05	0.000675195	4.38437	Esophagus_Mucosa	4.1574e-05	0.00404143	4.09855	Artery_Tibial	3.36379e-06	0.000507273	4.64726	NA	NA	NA	1	1	1	0	3	-2.46866	-3.592	2.49991	-3.36078	2.72046	-3.8762	NA	NA	0.013562	0.00032815	0.0124226	0.000777227	0.00651915	0.000106101	NA	NA	0.360842	0.00674945	0.426532	0.0232821	0.309793	0.00483164	NA	NA
SHE	1.1632e-05	0.000675195	4.38437	Esophagus_Mucosa	4.1574e-05	0.00404143	4.09855	Brain_Amygdala	2.47571e-05	0.00286482	-4.217	NA	NA	NA	1	1	1	0	3	-2.46866	-3.592	2.49991	-3.36078	-2.33604	3.57312	NA	NA	0.013562	0.00032815	0.0124226	0.000777227	0.0194894	0.000352759	NA	NA	0.360842	0.00674945	0.426532	0.0232821	0.453503	0.0159514	NA	NA
SHE	1.1632e-05	0.000675195	4.38437	Esophagus_Mucosa	4.1574e-05	0.00404143	4.09855	Brain_Anterior_cingulate_cortex_BA24	2.47571e-05	0.00250428	-4.217	NA	NA	NA	1	1	1	0	3	-2.46866	-3.592	2.49991	-3.36078	-2.33604	3.57312	NA	NA	0.013562	0.00032815	0.0124226	0.000777227	0.0194894	0.000352759	NA	NA	0.360842	0.00674945	0.426532	0.0232821	0.46027	0.0145889	NA	NA
SHE	1.1632e-05	0.000675195	4.38437	Esophagus_Mucosa	4.1574e-05	0.00404143	4.09855	Brain_Caudate_basal_ganglia	2.47571e-05	0.002568	-4.217	NA	NA	NA	1	1	1	0	3	-2.46866	-3.592	2.49991	-3.36078	-2.33604	3.57312	NA	NA	0.013562	0.00032815	0.0124226	0.000777227	0.0194894	0.000352759	NA	NA	0.360842	0.00674945	0.426532	0.0232821	0.442314	0.0143056	NA	NA
SHE	1.1632e-05	0.000675195	4.38437	Esophagus_Mucosa	4.1574e-05	0.00404143	4.09855	Brain_Nucleus_accumbens_basal_ganglia	2.47571e-05	0.00273872	-4.217	NA	NA	NA	1	1	1	0	3	-2.46866	-3.592	2.49991	-3.36078	-2.33604	3.57312	NA	NA	0.013562	0.00032815	0.0124226	0.000777227	0.0194894	0.000352759	NA	NA	0.360842	0.00674945	0.426532	0.0232821	0.441666	0.014223	NA	NA
SHE	1.1632e-05	0.000675195	4.38437	Esophagus_Mucosa	4.1574e-05	0.00404143	4.09855	Brain_Spinal_cord_cervical_c-1	2.47571e-05	0.00280778	-4.217	NA	NA	NA	1	1	1	0	3	-2.46866	-3.592	2.49991	-3.36078	-2.33604	3.57312	NA	NA	0.013562	0.00032815	0.0124226	0.000777227	0.0194894	0.000352759	NA	NA	0.360842	0.00674945	0.426532	0.0232821	0.458771	0.0146251	NA	NA
SHE	1.1632e-05	0.000675195	4.38437	Esophagus_Mucosa	4.1574e-05	0.00404143	4.09855	Breast_Mammary_Tissue	2.47571e-05	0.00231734	-4.217	NA	NA	NA	1	1	1	0	3	-2.46866	-3.592	2.49991	-3.36078	-2.33604	3.57312	NA	NA	0.013562	0.00032815	0.0124226	0.000777227	0.0194894	0.000352759	NA	NA	0.360842	0.00674945	0.426532	0.0232821	0.436545	0.0122503	NA	NA
SHE	1.1632e-05	0.000675195	4.38437	Esophagus_Mucosa	4.1574e-05	0.00404143	4.09855	Colon_Transverse	3.36165e-06	0.000520569	4.64739	NA	NA	NA	1	1	1	0	3	-2.46866	-3.592	2.49991	-3.36078	2.7203	-3.87641	NA	NA	0.013562	0.00032815	0.0124226	0.000777227	0.00652219	0.000106009	NA	NA	0.360842	0.00674945	0.426532	0.0232821	0.298263	0.00523149	NA	NA
SHE	1.1632e-05	0.000675195	4.38437	Esophagus_Mucosa	4.1574e-05	0.00404143	4.09855	Esophagus_Muscularis	2.47571e-05	0.00239457	-4.217	NA	NA	NA	1	1	1	0	3	-2.46866	-3.592	2.49991	-3.36078	-2.33604	3.57312	NA	NA	0.013562	0.00032815	0.0124226	0.000777227	0.0194894	0.000352759	NA	NA	0.360842	0.00674945	0.426532	0.0232821	0.429446	0.012178	NA	NA
SHE	1.1632e-05	0.000675195	4.38437	Esophagus_Mucosa	4.1574e-05	0.00404143	4.09855	Heart_Left_Ventricle	2.47571e-05	0.00245217	-4.217	NA	NA	NA	1	1	1	0	3	-2.46866	-3.592	2.49991	-3.36078	-2.33604	3.57312	NA	NA	0.013562	0.00032815	0.0124226	0.000777227	0.0194894	0.000352759	NA	NA	0.360842	0.00674945	0.426532	0.0232821	0.445873	0.0139732	NA	NA
SHE	1.1632e-05	0.000675195	4.38437	Esophagus_Mucosa	4.1574e-05	0.00404143	4.09855	Lung	2.47571e-05	0.0021646	-4.217	NA	NA	NA	1	1	1	0	3	-2.46866	-3.592	2.49991	-3.36078	-2.33604	3.57312	NA	NA	0.013562	0.00032815	0.0124226	0.000777227	0.0194894	0.000352759	NA	NA	0.360842	0.00674945	0.426532	0.0232821	0.428526	0.0118743	NA	NA
SHE	1.1632e-05	0.000675195	4.38437	Esophagus_Mucosa	4.1574e-05	0.00404143	4.09855	Muscle_Skeletal	2.47571e-05	0.00236228	-4.217	NA	NA	NA	1	1	1	0	3	-2.46866	-3.592	2.49991	-3.36078	-2.33604	3.57312	NA	NA	0.013562	0.00032815	0.0124226	0.000777227	0.0194894	0.000352759	NA	NA	0.360842	0.00674945	0.426532	0.0232821	0.429085	0.0127952	NA	NA
SHE	1.1632e-05	0.000675195	4.38437	Esophagus_Mucosa	4.1574e-05	0.00404143	4.09855	Ovary	2.47571e-05	0.0025988	-4.217	NA	NA	NA	1	1	1	0	3	-2.46866	-3.592	2.49991	-3.36078	-2.33604	3.57312	NA	NA	0.013562	0.00032815	0.0124226	0.000777227	0.0194894	0.000352759	NA	NA	0.360842	0.00674945	0.426532	0.0232821	0.421731	0.0120244	NA	NA
SHE	1.1632e-05	0.000675195	4.38437	Esophagus_Mucosa	4.1574e-05	0.00404143	4.09855	Skin_Sun_Exposed_Lower_leg	3.36379e-06	0.000511166	4.64726	NA	NA	NA	1	1	1	0	3	-2.46866	-3.592	2.49991	-3.36078	2.72046	-3.8762	NA	NA	0.013562	0.00032815	0.0124226	0.000777227	0.00651915	0.000106101	NA	NA	0.360842	0.00674945	0.426532	0.0232821	0.288377	0.00496514	NA	NA
SHE	1.1632e-05	0.000675195	4.38437	Esophagus_Mucosa	4.1574e-05	0.00404143	4.09855	Small_Intestine_Terminal_Ileum	2.47571e-05	0.00253305	-4.217	NA	NA	NA	1	1	1	0	3	-2.46866	-3.592	2.49991	-3.36078	-2.33604	3.57312	NA	NA	0.013562	0.00032815	0.0124226	0.000777227	0.0194894	0.000352759	NA	NA	0.360842	0.00674945	0.426532	0.0232821	0.433012	0.0123655	NA	NA
SHE	1.1632e-05	0.000675195	4.38437	Esophagus_Mucosa	4.1574e-05	0.00404143	4.09855	Spleen	2.47571e-05	0.00250903	-4.217	NA	NA	NA	1	1	1	0	3	-2.46866	-3.592	2.49991	-3.36078	-2.33604	3.57312	NA	NA	0.013562	0.00032815	0.0124226	0.000777227	0.0194894	0.000352759	NA	NA	0.360842	0.00674945	0.426532	0.0232821	0.420182	0.0117201	NA	NA
SHE	1.1632e-05	0.000675195	4.38437	Esophagus_Mucosa	4.1574e-05	0.00404143	4.09855	Thyroid	2.47571e-05	0.00246132	-4.217	NA	NA	NA	1	1	1	0	3	-2.46866	-3.592	2.49991	-3.36078	-2.33604	3.57312	NA	NA	0.013562	0.00032815	0.0124226	0.000777227	0.0194894	0.000352759	NA	NA	0.360842	0.00674945	0.426532	0.0232821	0.422181	0.011898	NA	NA
SHE	1.1632e-05	0.000675195	4.38437	Esophagus_Mucosa	4.1574e-05	0.00404143	4.09855	Vagina	2.47571e-05	0.00263895	-4.217	NA	NA	NA	1	1	1	0	3	-2.46866	-3.592	2.49991	-3.36078	-2.33604	3.57312	NA	NA	0.013562	0.00032815	0.0124226	0.000777227	0.0194894	0.000352759	NA	NA	0.360842	0.00674945	0.426532	0.0232821	0.446984	0.0129279	NA	NA
SHE	1.1632e-05	0.000675195	4.38437	Esophagus_Mucosa	4.1574e-05	0.00404143	4.09855	smultixcan	1.71981e-05	0.0017308	3.04729	NA	NA	NA	1	1	1	0	3	-2.46866	-3.592	2.49991	-3.36078	2.02162	-2.38167	NA	NA	0.013562	0.00032815	0.0124226	0.000777227	0.0229221	0.000573204	NA	NA	0.360842	0.00674945	0.426532	0.0232821	0.453651	0.0165637	NA	NA
SHE	1.1632e-05	0.000675195	4.38437	Esophagus_Muscularis	3.06102e-05	0.00278613	4.16888	Adipose_Subcutaneous	2.47571e-05	0.00255542	-4.217	NA	NA	NA	1	1	1	0	3	-2.46866	-3.592	2.53293	-3.42377	-2.33604	3.57312	NA	NA	0.013562	0.00032815	0.0113113	0.000617578	0.0194894	0.000352759	NA	NA	0.360842	0.00674945	0.413448	0.0184623	0.422865	0.0124678	NA	NA
SHE	1.1632e-05	0.000675195	4.38437	Esophagus_Muscularis	3.06102e-05	0.00278613	4.16888	Adipose_Visceral_Omentum	2.47571e-05	0.00233423	-4.217	NA	NA	NA	1	1	1	0	3	-2.46866	-3.592	2.53293	-3.42377	-2.33604	3.57312	NA	NA	0.013562	0.00032815	0.0113113	0.000617578	0.0194894	0.000352759	NA	NA	0.360842	0.00674945	0.413448	0.0184623	0.44305	0.0124501	NA	NA
SHE	1.1632e-05	0.000675195	4.38437	Esophagus_Muscularis	3.06102e-05	0.00278613	4.16888	Artery_Tibial	3.36379e-06	0.000507273	4.64726	NA	NA	NA	1	1	1	0	3	-2.46866	-3.592	2.53293	-3.42377	2.72046	-3.8762	NA	NA	0.013562	0.00032815	0.0113113	0.000617578	0.00651915	0.000106101	NA	NA	0.360842	0.00674945	0.413448	0.0184623	0.309793	0.00483164	NA	NA
SHE	1.1632e-05	0.000675195	4.38437	Esophagus_Muscularis	3.06102e-05	0.00278613	4.16888	Brain_Amygdala	2.47571e-05	0.00286482	-4.217	NA	NA	NA	1	1	1	0	3	-2.46866	-3.592	2.53293	-3.42377	-2.33604	3.57312	NA	NA	0.013562	0.00032815	0.0113113	0.000617578	0.0194894	0.000352759	NA	NA	0.360842	0.00674945	0.413448	0.0184623	0.453503	0.0159514	NA	NA
SHE	1.1632e-05	0.000675195	4.38437	Esophagus_Muscularis	3.06102e-05	0.00278613	4.16888	Brain_Anterior_cingulate_cortex_BA24	2.47571e-05	0.00250428	-4.217	NA	NA	NA	1	1	1	0	3	-2.46866	-3.592	2.53293	-3.42377	-2.33604	3.57312	NA	NA	0.013562	0.00032815	0.0113113	0.000617578	0.0194894	0.000352759	NA	NA	0.360842	0.00674945	0.413448	0.0184623	0.46027	0.0145889	NA	NA
SHE	1.1632e-05	0.000675195	4.38437	Esophagus_Muscularis	3.06102e-05	0.00278613	4.16888	Brain_Caudate_basal_ganglia	2.47571e-05	0.002568	-4.217	NA	NA	NA	1	1	1	0	3	-2.46866	-3.592	2.53293	-3.42377	-2.33604	3.57312	NA	NA	0.013562	0.00032815	0.0113113	0.000617578	0.0194894	0.000352759	NA	NA	0.360842	0.00674945	0.413448	0.0184623	0.442314	0.0143056	NA	NA
SHE	1.1632e-05	0.000675195	4.38437	Esophagus_Muscularis	3.06102e-05	0.00278613	4.16888	Brain_Nucleus_accumbens_basal_ganglia	2.47571e-05	0.00273872	-4.217	NA	NA	NA	1	1	1	0	3	-2.46866	-3.592	2.53293	-3.42377	-2.33604	3.57312	NA	NA	0.013562	0.00032815	0.0113113	0.000617578	0.0194894	0.000352759	NA	NA	0.360842	0.00674945	0.413448	0.0184623	0.441666	0.014223	NA	NA
SHE	1.1632e-05	0.000675195	4.38437	Esophagus_Muscularis	3.06102e-05	0.00278613	4.16888	Brain_Spinal_cord_cervical_c-1	2.47571e-05	0.00280778	-4.217	NA	NA	NA	1	1	1	0	3	-2.46866	-3.592	2.53293	-3.42377	-2.33604	3.57312	NA	NA	0.013562	0.00032815	0.0113113	0.000617578	0.0194894	0.000352759	NA	NA	0.360842	0.00674945	0.413448	0.0184623	0.458771	0.0146251	NA	NA
SHE	1.1632e-05	0.000675195	4.38437	Esophagus_Muscularis	3.06102e-05	0.00278613	4.16888	Breast_Mammary_Tissue	2.47571e-05	0.00231734	-4.217	NA	NA	NA	1	1	1	0	3	-2.46866	-3.592	2.53293	-3.42377	-2.33604	3.57312	NA	NA	0.013562	0.00032815	0.0113113	0.000617578	0.0194894	0.000352759	NA	NA	0.360842	0.00674945	0.413448	0.0184623	0.436545	0.0122503	NA	NA
SHE	1.1632e-05	0.000675195	4.38437	Esophagus_Muscularis	3.06102e-05	0.00278613	4.16888	Colon_Transverse	3.36165e-06	0.000520569	4.64739	NA	NA	NA	1	1	1	0	3	-2.46866	-3.592	2.53293	-3.42377	2.7203	-3.87641	NA	NA	0.013562	0.00032815	0.0113113	0.000617578	0.00652219	0.000106009	NA	NA	0.360842	0.00674945	0.413448	0.0184623	0.298263	0.00523149	NA	NA
SHE	1.1632e-05	0.000675195	4.38437	Esophagus_Muscularis	3.06102e-05	0.00278613	4.16888	Esophagus_Muscularis	2.47571e-05	0.00239457	-4.217	NA	NA	NA	1	1	1	0	3	-2.46866	-3.592	2.53293	-3.42377	-2.33604	3.57312	NA	NA	0.013562	0.00032815	0.0113113	0.000617578	0.0194894	0.000352759	NA	NA	0.360842	0.00674945	0.413448	0.0184623	0.429446	0.012178	NA	NA
SHE	1.1632e-05	0.000675195	4.38437	Esophagus_Muscularis	3.06102e-05	0.00278613	4.16888	Heart_Left_Ventricle	2.47571e-05	0.00245217	-4.217	NA	NA	NA	1	1	1	0	3	-2.46866	-3.592	2.53293	-3.42377	-2.33604	3.57312	NA	NA	0.013562	0.00032815	0.0113113	0.000617578	0.0194894	0.000352759	NA	NA	0.360842	0.00674945	0.413448	0.0184623	0.445873	0.0139732	NA	NA
SHE	1.1632e-05	0.000675195	4.38437	Esophagus_Muscularis	3.06102e-05	0.00278613	4.16888	Lung	2.47571e-05	0.0021646	-4.217	NA	NA	NA	1	1	1	0	3	-2.46866	-3.592	2.53293	-3.42377	-2.33604	3.57312	NA	NA	0.013562	0.00032815	0.0113113	0.000617578	0.0194894	0.000352759	NA	NA	0.360842	0.00674945	0.413448	0.0184623	0.428526	0.0118743	NA	NA
SHE	1.1632e-05	0.000675195	4.38437	Esophagus_Muscularis	3.06102e-05	0.00278613	4.16888	Muscle_Skeletal	2.47571e-05	0.00236228	-4.217	NA	NA	NA	1	1	1	0	3	-2.46866	-3.592	2.53293	-3.42377	-2.33604	3.57312	NA	NA	0.013562	0.00032815	0.0113113	0.000617578	0.0194894	0.000352759	NA	NA	0.360842	0.00674945	0.413448	0.0184623	0.429085	0.0127952	NA	NA
SHE	1.1632e-05	0.000675195	4.38437	Esophagus_Muscularis	3.06102e-05	0.00278613	4.16888	Ovary	2.47571e-05	0.0025988	-4.217	NA	NA	NA	1	1	1	0	3	-2.46866	-3.592	2.53293	-3.42377	-2.33604	3.57312	NA	NA	0.013562	0.00032815	0.0113113	0.000617578	0.0194894	0.000352759	NA	NA	0.360842	0.00674945	0.413448	0.0184623	0.421731	0.0120244	NA	NA
SHE	1.1632e-05	0.000675195	4.38437	Esophagus_Muscularis	3.06102e-05	0.00278613	4.16888	Skin_Sun_Exposed_Lower_leg	3.36379e-06	0.000511166	4.64726	NA	NA	NA	1	1	1	0	3	-2.46866	-3.592	2.53293	-3.42377	2.72046	-3.8762	NA	NA	0.013562	0.00032815	0.0113113	0.000617578	0.00651915	0.000106101	NA	NA	0.360842	0.00674945	0.413448	0.0184623	0.288377	0.00496514	NA	NA
SHE	1.1632e-05	0.000675195	4.38437	Esophagus_Muscularis	3.06102e-05	0.00278613	4.16888	Small_Intestine_Terminal_Ileum	2.47571e-05	0.00253305	-4.217	NA	NA	NA	1	1	1	0	3	-2.46866	-3.592	2.53293	-3.42377	-2.33604	3.57312	NA	NA	0.013562	0.00032815	0.0113113	0.000617578	0.0194894	0.000352759	NA	NA	0.360842	0.00674945	0.413448	0.0184623	0.433012	0.0123655	NA	NA
SHE	1.1632e-05	0.000675195	4.38437	Esophagus_Muscularis	3.06102e-05	0.00278613	4.16888	Spleen	2.47571e-05	0.00250903	-4.217	NA	NA	NA	1	1	1	0	3	-2.46866	-3.592	2.53293	-3.42377	-2.33604	3.57312	NA	NA	0.013562	0.00032815	0.0113113	0.000617578	0.0194894	0.000352759	NA	NA	0.360842	0.00674945	0.413448	0.0184623	0.420182	0.0117201	NA	NA
SHE	1.1632e-05	0.000675195	4.38437	Esophagus_Muscularis	3.06102e-05	0.00278613	4.16888	Thyroid	2.47571e-05	0.00246132	-4.217	NA	NA	NA	1	1	1	0	3	-2.46866	-3.592	2.53293	-3.42377	-2.33604	3.57312	NA	NA	0.013562	0.00032815	0.0113113	0.000617578	0.0194894	0.000352759	NA	NA	0.360842	0.00674945	0.413448	0.0184623	0.422181	0.011898	NA	NA
SHE	1.1632e-05	0.000675195	4.38437	Esophagus_Muscularis	3.06102e-05	0.00278613	4.16888	Vagina	2.47571e-05	0.00263895	-4.217	NA	NA	NA	1	1	1	0	3	-2.46866	-3.592	2.53293	-3.42377	-2.33604	3.57312	NA	NA	0.013562	0.00032815	0.0113113	0.000617578	0.0194894	0.000352759	NA	NA	0.360842	0.00674945	0.413448	0.0184623	0.446984	0.0129279	NA	NA
SHE	1.1632e-05	0.000675195	4.38437	Esophagus_Muscularis	3.06102e-05	0.00278613	4.16888	smultixcan	1.71981e-05	0.0017308	3.04729	NA	NA	NA	1	1	1	0	3	-2.46866	-3.592	2.53293	-3.42377	2.02162	-2.38167	NA	NA	0.013562	0.00032815	0.0113113	0.000617578	0.0229221	0.000573204	NA	NA	0.360842	0.00674945	0.413448	0.0184623	0.453651	0.0165637	NA	NA
SHE	1.1632e-05	0.000675195	4.38437	Heart_Atrial_Appendage	3.95636e-06	0.000668547	4.61366	Adipose_Subcutaneous	2.47571e-05	0.00255542	-4.217	NA	NA	NA	1	1	1	0	3	-2.46866	-3.592	2.54455	-3.80606	-2.33604	3.57312	NA	NA	0.013562	0.00032815	0.0109419	0.0001412	0.0194894	0.000352759	NA	NA	0.360842	0.00674945	0.407851	0.00684653	0.422865	0.0124678	NA	NA
SHE	1.1632e-05	0.000675195	4.38437	Heart_Atrial_Appendage	3.95636e-06	0.000668547	4.61366	Adipose_Visceral_Omentum	2.47571e-05	0.00233423	-4.217	NA	NA	NA	1	1	1	0	3	-2.46866	-3.592	2.54455	-3.80606	-2.33604	3.57312	NA	NA	0.013562	0.00032815	0.0109419	0.0001412	0.0194894	0.000352759	NA	NA	0.360842	0.00674945	0.407851	0.00684653	0.44305	0.0124501	NA	NA
SHE	1.1632e-05	0.000675195	4.38437	Heart_Atrial_Appendage	3.95636e-06	0.000668547	4.61366	Artery_Tibial	3.36379e-06	0.000507273	4.64726	NA	NA	NA	1	1	1	0	3	-2.46866	-3.592	2.54455	-3.80606	2.72046	-3.8762	NA	NA	0.013562	0.00032815	0.0109419	0.0001412	0.00651915	0.000106101	NA	NA	0.360842	0.00674945	0.407851	0.00684653	0.309793	0.00483164	NA	NA
SHE	1.1632e-05	0.000675195	4.38437	Heart_Atrial_Appendage	3.95636e-06	0.000668547	4.61366	Brain_Amygdala	2.47571e-05	0.00286482	-4.217	NA	NA	NA	1	1	1	0	3	-2.46866	-3.592	2.54455	-3.80606	-2.33604	3.57312	NA	NA	0.013562	0.00032815	0.0109419	0.0001412	0.0194894	0.000352759	NA	NA	0.360842	0.00674945	0.407851	0.00684653	0.453503	0.0159514	NA	NA
SHE	1.1632e-05	0.000675195	4.38437	Heart_Atrial_Appendage	3.95636e-06	0.000668547	4.61366	Brain_Anterior_cingulate_cortex_BA24	2.47571e-05	0.00250428	-4.217	NA	NA	NA	1	1	1	0	3	-2.46866	-3.592	2.54455	-3.80606	-2.33604	3.57312	NA	NA	0.013562	0.00032815	0.0109419	0.0001412	0.0194894	0.000352759	NA	NA	0.360842	0.00674945	0.407851	0.00684653	0.46027	0.0145889	NA	NA
SHE	1.1632e-05	0.000675195	4.38437	Heart_Atrial_Appendage	3.95636e-06	0.000668547	4.61366	Brain_Caudate_basal_ganglia	2.47571e-05	0.002568	-4.217	NA	NA	NA	1	1	1	0	3	-2.46866	-3.592	2.54455	-3.80606	-2.33604	3.57312	NA	NA	0.013562	0.00032815	0.0109419	0.0001412	0.0194894	0.000352759	NA	NA	0.360842	0.00674945	0.407851	0.00684653	0.442314	0.0143056	NA	NA
SHE	1.1632e-05	0.000675195	4.38437	Heart_Atrial_Appendage	3.95636e-06	0.000668547	4.61366	Brain_Nucleus_accumbens_basal_ganglia	2.47571e-05	0.00273872	-4.217	NA	NA	NA	1	1	1	0	3	-2.46866	-3.592	2.54455	-3.80606	-2.33604	3.57312	NA	NA	0.013562	0.00032815	0.0109419	0.0001412	0.0194894	0.000352759	NA	NA	0.360842	0.00674945	0.407851	0.00684653	0.441666	0.014223	NA	NA
SHE	1.1632e-05	0.000675195	4.38437	Heart_Atrial_Appendage	3.95636e-06	0.000668547	4.61366	Brain_Spinal_cord_cervical_c-1	2.47571e-05	0.00280778	-4.217	NA	NA	NA	1	1	1	0	3	-2.46866	-3.592	2.54455	-3.80606	-2.33604	3.57312	NA	NA	0.013562	0.00032815	0.0109419	0.0001412	0.0194894	0.000352759	NA	NA	0.360842	0.00674945	0.407851	0.00684653	0.458771	0.0146251	NA	NA
SHE	1.1632e-05	0.000675195	4.38437	Heart_Atrial_Appendage	3.95636e-06	0.000668547	4.61366	Breast_Mammary_Tissue	2.47571e-05	0.00231734	-4.217	NA	NA	NA	1	1	1	0	3	-2.46866	-3.592	2.54455	-3.80606	-2.33604	3.57312	NA	NA	0.013562	0.00032815	0.0109419	0.0001412	0.0194894	0.000352759	NA	NA	0.360842	0.00674945	0.407851	0.00684653	0.436545	0.0122503	NA	NA
SHE	1.1632e-05	0.000675195	4.38437	Heart_Atrial_Appendage	3.95636e-06	0.000668547	4.61366	Colon_Transverse	3.36165e-06	0.000520569	4.64739	NA	NA	NA	1	1	1	0	3	-2.46866	-3.592	2.54455	-3.80606	2.7203	-3.87641	NA	NA	0.013562	0.00032815	0.0109419	0.0001412	0.00652219	0.000106009	NA	NA	0.360842	0.00674945	0.407851	0.00684653	0.298263	0.00523149	NA	NA
SHE	1.1632e-05	0.000675195	4.38437	Heart_Atrial_Appendage	3.95636e-06	0.000668547	4.61366	Esophagus_Muscularis	2.47571e-05	0.00239457	-4.217	NA	NA	NA	1	1	1	0	3	-2.46866	-3.592	2.54455	-3.80606	-2.33604	3.57312	NA	NA	0.013562	0.00032815	0.0109419	0.0001412	0.0194894	0.000352759	NA	NA	0.360842	0.00674945	0.407851	0.00684653	0.429446	0.012178	NA	NA
SHE	1.1632e-05	0.000675195	4.38437	Heart_Atrial_Appendage	3.95636e-06	0.000668547	4.61366	Heart_Left_Ventricle	2.47571e-05	0.00245217	-4.217	NA	NA	NA	1	1	1	0	3	-2.46866	-3.592	2.54455	-3.80606	-2.33604	3.57312	NA	NA	0.013562	0.00032815	0.0109419	0.0001412	0.0194894	0.000352759	NA	NA	0.360842	0.00674945	0.407851	0.00684653	0.445873	0.0139732	NA	NA
SHE	1.1632e-05	0.000675195	4.38437	Heart_Atrial_Appendage	3.95636e-06	0.000668547	4.61366	Lung	2.47571e-05	0.0021646	-4.217	NA	NA	NA	1	1	1	0	3	-2.46866	-3.592	2.54455	-3.80606	-2.33604	3.57312	NA	NA	0.013562	0.00032815	0.0109419	0.0001412	0.0194894	0.000352759	NA	NA	0.360842	0.00674945	0.407851	0.00684653	0.428526	0.0118743	NA	NA
SHE	1.1632e-05	0.000675195	4.38437	Heart_Atrial_Appendage	3.95636e-06	0.000668547	4.61366	Muscle_Skeletal	2.47571e-05	0.00236228	-4.217	NA	NA	NA	1	1	1	0	3	-2.46866	-3.592	2.54455	-3.80606	-2.33604	3.57312	NA	NA	0.013562	0.00032815	0.0109419	0.0001412	0.0194894	0.000352759	NA	NA	0.360842	0.00674945	0.407851	0.00684653	0.429085	0.0127952	NA	NA
SHE	1.1632e-05	0.000675195	4.38437	Heart_Atrial_Appendage	3.95636e-06	0.000668547	4.61366	Ovary	2.47571e-05	0.0025988	-4.217	NA	NA	NA	1	1	1	0	3	-2.46866	-3.592	2.54455	-3.80606	-2.33604	3.57312	NA	NA	0.013562	0.00032815	0.0109419	0.0001412	0.0194894	0.000352759	NA	NA	0.360842	0.00674945	0.407851	0.00684653	0.421731	0.0120244	NA	NA
SHE	1.1632e-05	0.000675195	4.38437	Heart_Atrial_Appendage	3.95636e-06	0.000668547	4.61366	Skin_Sun_Exposed_Lower_leg	3.36379e-06	0.000511166	4.64726	NA	NA	NA	1	1	1	0	3	-2.46866	-3.592	2.54455	-3.80606	2.72046	-3.8762	NA	NA	0.013562	0.00032815	0.0109419	0.0001412	0.00651915	0.000106101	NA	NA	0.360842	0.00674945	0.407851	0.00684653	0.288377	0.00496514	NA	NA
SHE	1.1632e-05	0.000675195	4.38437	Heart_Atrial_Appendage	3.95636e-06	0.000668547	4.61366	Small_Intestine_Terminal_Ileum	2.47571e-05	0.00253305	-4.217	NA	NA	NA	1	1	1	0	3	-2.46866	-3.592	2.54455	-3.80606	-2.33604	3.57312	NA	NA	0.013562	0.00032815	0.0109419	0.0001412	0.0194894	0.000352759	NA	NA	0.360842	0.00674945	0.407851	0.00684653	0.433012	0.0123655	NA	NA
SHE	1.1632e-05	0.000675195	4.38437	Heart_Atrial_Appendage	3.95636e-06	0.000668547	4.61366	Spleen	2.47571e-05	0.00250903	-4.217	NA	NA	NA	1	1	1	0	3	-2.46866	-3.592	2.54455	-3.80606	-2.33604	3.57312	NA	NA	0.013562	0.00032815	0.0109419	0.0001412	0.0194894	0.000352759	NA	NA	0.360842	0.00674945	0.407851	0.00684653	0.420182	0.0117201	NA	NA
SHE	1.1632e-05	0.000675195	4.38437	Heart_Atrial_Appendage	3.95636e-06	0.000668547	4.61366	Thyroid	2.47571e-05	0.00246132	-4.217	NA	NA	NA	1	1	1	0	3	-2.46866	-3.592	2.54455	-3.80606	-2.33604	3.57312	NA	NA	0.013562	0.00032815	0.0109419	0.0001412	0.0194894	0.000352759	NA	NA	0.360842	0.00674945	0.407851	0.00684653	0.422181	0.011898	NA	NA
SHE	1.1632e-05	0.000675195	4.38437	Heart_Atrial_Appendage	3.95636e-06	0.000668547	4.61366	Vagina	2.47571e-05	0.00263895	-4.217	NA	NA	NA	1	1	1	0	3	-2.46866	-3.592	2.54455	-3.80606	-2.33604	3.57312	NA	NA	0.013562	0.00032815	0.0109419	0.0001412	0.0194894	0.000352759	NA	NA	0.360842	0.00674945	0.407851	0.00684653	0.446984	0.0129279	NA	NA
SHE	1.1632e-05	0.000675195	4.38437	Heart_Atrial_Appendage	3.95636e-06	0.000668547	4.61366	smultixcan	1.71981e-05	0.0017308	3.04729	NA	NA	NA	1	1	1	0	3	-2.46866	-3.592	2.54455	-3.80606	2.02162	-2.38167	NA	NA	0.013562	0.00032815	0.0109419	0.0001412	0.0229221	0.000573204	NA	NA	0.360842	0.00674945	0.407851	0.00684653	0.453651	0.0165637	NA	NA
SHE	1.1632e-05	0.000675195	4.38437	Liver	3.74852e-06	0.000943334	4.62486	Adipose_Subcutaneous	2.47571e-05	0.00255542	-4.217	NA	NA	NA	1	1	1	0	3	-2.46866	-3.592	2.672	-0.275631	-2.33604	3.57312	NA	NA	0.013562	0.00032815	0.00754008	0.782832	0.0194894	0.000352759	NA	NA	0.360842	0.00674945	0.360575	0.940985	0.422865	0.0124678	NA	NA
SHE	1.1632e-05	0.000675195	4.38437	Liver	3.74852e-06	0.000943334	4.62486	Adipose_Visceral_Omentum	2.47571e-05	0.00233423	-4.217	NA	NA	NA	1	1	1	0	3	-2.46866	-3.592	2.672	-0.275631	-2.33604	3.57312	NA	NA	0.013562	0.00032815	0.00754008	0.782832	0.0194894	0.000352759	NA	NA	0.360842	0.00674945	0.360575	0.940985	0.44305	0.0124501	NA	NA
SHE	1.1632e-05	0.000675195	4.38437	Liver	3.74852e-06	0.000943334	4.62486	Artery_Tibial	3.36379e-06	0.000507273	4.64726	NA	NA	NA	1	1	1	0	3	-2.46866	-3.592	2.672	-0.275631	2.72046	-3.8762	NA	NA	0.013562	0.00032815	0.00754008	0.782832	0.00651915	0.000106101	NA	NA	0.360842	0.00674945	0.360575	0.940985	0.309793	0.00483164	NA	NA
SHE	1.1632e-05	0.000675195	4.38437	Liver	3.74852e-06	0.000943334	4.62486	Brain_Amygdala	2.47571e-05	0.00286482	-4.217	NA	NA	NA	1	1	1	0	3	-2.46866	-3.592	2.672	-0.275631	-2.33604	3.57312	NA	NA	0.013562	0.00032815	0.00754008	0.782832	0.0194894	0.000352759	NA	NA	0.360842	0.00674945	0.360575	0.940985	0.453503	0.0159514	NA	NA
SHE	1.1632e-05	0.000675195	4.38437	Liver	3.74852e-06	0.000943334	4.62486	Brain_Anterior_cingulate_cortex_BA24	2.47571e-05	0.00250428	-4.217	NA	NA	NA	1	1	1	0	3	-2.46866	-3.592	2.672	-0.275631	-2.33604	3.57312	NA	NA	0.013562	0.00032815	0.00754008	0.782832	0.0194894	0.000352759	NA	NA	0.360842	0.00674945	0.360575	0.940985	0.46027	0.0145889	NA	NA
SHE	1.1632e-05	0.000675195	4.38437	Liver	3.74852e-06	0.000943334	4.62486	Brain_Caudate_basal_ganglia	2.47571e-05	0.002568	-4.217	NA	NA	NA	1	1	1	0	3	-2.46866	-3.592	2.672	-0.275631	-2.33604	3.57312	NA	NA	0.013562	0.00032815	0.00754008	0.782832	0.0194894	0.000352759	NA	NA	0.360842	0.00674945	0.360575	0.940985	0.442314	0.0143056	NA	NA
SHE	1.1632e-05	0.000675195	4.38437	Liver	3.74852e-06	0.000943334	4.62486	Brain_Nucleus_accumbens_basal_ganglia	2.47571e-05	0.00273872	-4.217	NA	NA	NA	1	1	1	0	3	-2.46866	-3.592	2.672	-0.275631	-2.33604	3.57312	NA	NA	0.013562	0.00032815	0.00754008	0.782832	0.0194894	0.000352759	NA	NA	0.360842	0.00674945	0.360575	0.940985	0.441666	0.014223	NA	NA
SHE	1.1632e-05	0.000675195	4.38437	Liver	3.74852e-06	0.000943334	4.62486	Brain_Spinal_cord_cervical_c-1	2.47571e-05	0.00280778	-4.217	NA	NA	NA	1	1	1	0	3	-2.46866	-3.592	2.672	-0.275631	-2.33604	3.57312	NA	NA	0.013562	0.00032815	0.00754008	0.782832	0.0194894	0.000352759	NA	NA	0.360842	0.00674945	0.360575	0.940985	0.458771	0.0146251	NA	NA
SHE	1.1632e-05	0.000675195	4.38437	Liver	3.74852e-06	0.000943334	4.62486	Breast_Mammary_Tissue	2.47571e-05	0.00231734	-4.217	NA	NA	NA	1	1	1	0	3	-2.46866	-3.592	2.672	-0.275631	-2.33604	3.57312	NA	NA	0.013562	0.00032815	0.00754008	0.782832	0.0194894	0.000352759	NA	NA	0.360842	0.00674945	0.360575	0.940985	0.436545	0.0122503	NA	NA
SHE	1.1632e-05	0.000675195	4.38437	Liver	3.74852e-06	0.000943334	4.62486	Colon_Transverse	3.36165e-06	0.000520569	4.64739	NA	NA	NA	1	1	1	0	3	-2.46866	-3.592	2.672	-0.275631	2.7203	-3.87641	NA	NA	0.013562	0.00032815	0.00754008	0.782832	0.00652219	0.000106009	NA	NA	0.360842	0.00674945	0.360575	0.940985	0.298263	0.00523149	NA	NA
SHE	1.1632e-05	0.000675195	4.38437	Liver	3.74852e-06	0.000943334	4.62486	Esophagus_Muscularis	2.47571e-05	0.00239457	-4.217	NA	NA	NA	1	1	1	0	3	-2.46866	-3.592	2.672	-0.275631	-2.33604	3.57312	NA	NA	0.013562	0.00032815	0.00754008	0.782832	0.0194894	0.000352759	NA	NA	0.360842	0.00674945	0.360575	0.940985	0.429446	0.012178	NA	NA
SHE	1.1632e-05	0.000675195	4.38437	Liver	3.74852e-06	0.000943334	4.62486	Heart_Left_Ventricle	2.47571e-05	0.00245217	-4.217	NA	NA	NA	1	1	1	0	3	-2.46866	-3.592	2.672	-0.275631	-2.33604	3.57312	NA	NA	0.013562	0.00032815	0.00754008	0.782832	0.0194894	0.000352759	NA	NA	0.360842	0.00674945	0.360575	0.940985	0.445873	0.0139732	NA	NA
SHE	1.1632e-05	0.000675195	4.38437	Liver	3.74852e-06	0.000943334	4.62486	Lung	2.47571e-05	0.0021646	-4.217	NA	NA	NA	1	1	1	0	3	-2.46866	-3.592	2.672	-0.275631	-2.33604	3.57312	NA	NA	0.013562	0.00032815	0.00754008	0.782832	0.0194894	0.000352759	NA	NA	0.360842	0.00674945	0.360575	0.940985	0.428526	0.0118743	NA	NA
SHE	1.1632e-05	0.000675195	4.38437	Liver	3.74852e-06	0.000943334	4.62486	Muscle_Skeletal	2.47571e-05	0.00236228	-4.217	NA	NA	NA	1	1	1	0	3	-2.46866	-3.592	2.672	-0.275631	-2.33604	3.57312	NA	NA	0.013562	0.00032815	0.00754008	0.782832	0.0194894	0.000352759	NA	NA	0.360842	0.00674945	0.360575	0.940985	0.429085	0.0127952	NA	NA
SHE	1.1632e-05	0.000675195	4.38437	Liver	3.74852e-06	0.000943334	4.62486	Ovary	2.47571e-05	0.0025988	-4.217	NA	NA	NA	1	1	1	0	3	-2.46866	-3.592	2.672	-0.275631	-2.33604	3.57312	NA	NA	0.013562	0.00032815	0.00754008	0.782832	0.0194894	0.000352759	NA	NA	0.360842	0.00674945	0.360575	0.940985	0.421731	0.0120244	NA	NA
SHE	1.1632e-05	0.000675195	4.38437	Liver	3.74852e-06	0.000943334	4.62486	Skin_Sun_Exposed_Lower_leg	3.36379e-06	0.000511166	4.64726	NA	NA	NA	1	1	1	0	3	-2.46866	-3.592	2.672	-0.275631	2.72046	-3.8762	NA	NA	0.013562	0.00032815	0.00754008	0.782832	0.00651915	0.000106101	NA	NA	0.360842	0.00674945	0.360575	0.940985	0.288377	0.00496514	NA	NA
SHE	1.1632e-05	0.000675195	4.38437	Liver	3.74852e-06	0.000943334	4.62486	Small_Intestine_Terminal_Ileum	2.47571e-05	0.00253305	-4.217	NA	NA	NA	1	1	1	0	3	-2.46866	-3.592	2.672	-0.275631	-2.33604	3.57312	NA	NA	0.013562	0.00032815	0.00754008	0.782832	0.0194894	0.000352759	NA	NA	0.360842	0.00674945	0.360575	0.940985	0.433012	0.0123655	NA	NA
SHE	1.1632e-05	0.000675195	4.38437	Liver	3.74852e-06	0.000943334	4.62486	Spleen	2.47571e-05	0.00250903	-4.217	NA	NA	NA	1	1	1	0	3	-2.46866	-3.592	2.672	-0.275631	-2.33604	3.57312	NA	NA	0.013562	0.00032815	0.00754008	0.782832	0.0194894	0.000352759	NA	NA	0.360842	0.00674945	0.360575	0.940985	0.420182	0.0117201	NA	NA
SHE	1.1632e-05	0.000675195	4.38437	Liver	3.74852e-06	0.000943334	4.62486	Thyroid	2.47571e-05	0.00246132	-4.217	NA	NA	NA	1	1	1	0	3	-2.46866	-3.592	2.672	-0.275631	-2.33604	3.57312	NA	NA	0.013562	0.00032815	0.00754008	0.782832	0.0194894	0.000352759	NA	NA	0.360842	0.00674945	0.360575	0.940985	0.422181	0.011898	NA	NA
SHE	1.1632e-05	0.000675195	4.38437	Liver	3.74852e-06	0.000943334	4.62486	Vagina	2.47571e-05	0.00263895	-4.217	NA	NA	NA	1	1	1	0	3	-2.46866	-3.592	2.672	-0.275631	-2.33604	3.57312	NA	NA	0.013562	0.00032815	0.00754008	0.782832	0.0194894	0.000352759	NA	NA	0.360842	0.00674945	0.360575	0.940985	0.446984	0.0129279	NA	NA
SHE	1.1632e-05	0.000675195	4.38437	Liver	3.74852e-06	0.000943334	4.62486	smultixcan	1.71981e-05	0.0017308	3.04729	NA	NA	NA	1	1	1	0	3	-2.46866	-3.592	2.672	-0.275631	2.02162	-2.38167	NA	NA	0.013562	0.00032815	0.00754008	0.782832	0.0229221	0.000573204	NA	NA	0.360842	0.00674945	0.360575	0.940985	0.453651	0.0165637	NA	NA
SHE	1.1632e-05	0.000675195	4.38437	Minor_Salivary_Gland	5.36909e-05	0.00482364	4.03895	Adipose_Subcutaneous	2.47571e-05	0.00255542	-4.217	NA	NA	NA	1	1	1	0	3	-2.46866	-3.592	2.46572	-3.31227	-2.33604	3.57312	NA	NA	0.013562	0.00032815	0.013674	0.00092542	0.0194894	0.000352759	NA	NA	0.360842	0.00674945	0.456959	0.0285516	0.422865	0.0124678	NA	NA
SHE	1.1632e-05	0.000675195	4.38437	Minor_Salivary_Gland	5.36909e-05	0.00482364	4.03895	Adipose_Visceral_Omentum	2.47571e-05	0.00233423	-4.217	NA	NA	NA	1	1	1	0	3	-2.46866	-3.592	2.46572	-3.31227	-2.33604	3.57312	NA	NA	0.013562	0.00032815	0.013674	0.00092542	0.0194894	0.000352759	NA	NA	0.360842	0.00674945	0.456959	0.0285516	0.44305	0.0124501	NA	NA
SHE	1.1632e-05	0.000675195	4.38437	Minor_Salivary_Gland	5.36909e-05	0.00482364	4.03895	Artery_Tibial	3.36379e-06	0.000507273	4.64726	NA	NA	NA	1	1	1	0	3	-2.46866	-3.592	2.46572	-3.31227	2.72046	-3.8762	NA	NA	0.013562	0.00032815	0.013674	0.00092542	0.00651915	0.000106101	NA	NA	0.360842	0.00674945	0.456959	0.0285516	0.309793	0.00483164	NA	NA
SHE	1.1632e-05	0.000675195	4.38437	Minor_Salivary_Gland	5.36909e-05	0.00482364	4.03895	Brain_Amygdala	2.47571e-05	0.00286482	-4.217	NA	NA	NA	1	1	1	0	3	-2.46866	-3.592	2.46572	-3.31227	-2.33604	3.57312	NA	NA	0.013562	0.00032815	0.013674	0.00092542	0.0194894	0.000352759	NA	NA	0.360842	0.00674945	0.456959	0.0285516	0.453503	0.0159514	NA	NA
SHE	1.1632e-05	0.000675195	4.38437	Minor_Salivary_Gland	5.36909e-05	0.00482364	4.03895	Brain_Anterior_cingulate_cortex_BA24	2.47571e-05	0.00250428	-4.217	NA	NA	NA	1	1	1	0	3	-2.46866	-3.592	2.46572	-3.31227	-2.33604	3.57312	NA	NA	0.013562	0.00032815	0.013674	0.00092542	0.0194894	0.000352759	NA	NA	0.360842	0.00674945	0.456959	0.0285516	0.46027	0.0145889	NA	NA
SHE	1.1632e-05	0.000675195	4.38437	Minor_Salivary_Gland	5.36909e-05	0.00482364	4.03895	Brain_Caudate_basal_ganglia	2.47571e-05	0.002568	-4.217	NA	NA	NA	1	1	1	0	3	-2.46866	-3.592	2.46572	-3.31227	-2.33604	3.57312	NA	NA	0.013562	0.00032815	0.013674	0.00092542	0.0194894	0.000352759	NA	NA	0.360842	0.00674945	0.456959	0.0285516	0.442314	0.0143056	NA	NA
SHE	1.1632e-05	0.000675195	4.38437	Minor_Salivary_Gland	5.36909e-05	0.00482364	4.03895	Brain_Nucleus_accumbens_basal_ganglia	2.47571e-05	0.00273872	-4.217	NA	NA	NA	1	1	1	0	3	-2.46866	-3.592	2.46572	-3.31227	-2.33604	3.57312	NA	NA	0.013562	0.00032815	0.013674	0.00092542	0.0194894	0.000352759	NA	NA	0.360842	0.00674945	0.456959	0.0285516	0.441666	0.014223	NA	NA
SHE	1.1632e-05	0.000675195	4.38437	Minor_Salivary_Gland	5.36909e-05	0.00482364	4.03895	Brain_Spinal_cord_cervical_c-1	2.47571e-05	0.00280778	-4.217	NA	NA	NA	1	1	1	0	3	-2.46866	-3.592	2.46572	-3.31227	-2.33604	3.57312	NA	NA	0.013562	0.00032815	0.013674	0.00092542	0.0194894	0.000352759	NA	NA	0.360842	0.00674945	0.456959	0.0285516	0.458771	0.0146251	NA	NA
SHE	1.1632e-05	0.000675195	4.38437	Minor_Salivary_Gland	5.36909e-05	0.00482364	4.03895	Breast_Mammary_Tissue	2.47571e-05	0.00231734	-4.217	NA	NA	NA	1	1	1	0	3	-2.46866	-3.592	2.46572	-3.31227	-2.33604	3.57312	NA	NA	0.013562	0.00032815	0.013674	0.00092542	0.0194894	0.000352759	NA	NA	0.360842	0.00674945	0.456959	0.0285516	0.436545	0.0122503	NA	NA
SHE	1.1632e-05	0.000675195	4.38437	Minor_Salivary_Gland	5.36909e-05	0.00482364	4.03895	Colon_Transverse	3.36165e-06	0.000520569	4.64739	NA	NA	NA	1	1	1	0	3	-2.46866	-3.592	2.46572	-3.31227	2.7203	-3.87641	NA	NA	0.013562	0.00032815	0.013674	0.00092542	0.00652219	0.000106009	NA	NA	0.360842	0.00674945	0.456959	0.0285516	0.298263	0.00523149	NA	NA
SHE	1.1632e-05	0.000675195	4.38437	Minor_Salivary_Gland	5.36909e-05	0.00482364	4.03895	Esophagus_Muscularis	2.47571e-05	0.00239457	-4.217	NA	NA	NA	1	1	1	0	3	-2.46866	-3.592	2.46572	-3.31227	-2.33604	3.57312	NA	NA	0.013562	0.00032815	0.013674	0.00092542	0.0194894	0.000352759	NA	NA	0.360842	0.00674945	0.456959	0.0285516	0.429446	0.012178	NA	NA
SHE	1.1632e-05	0.000675195	4.38437	Minor_Salivary_Gland	5.36909e-05	0.00482364	4.03895	Heart_Left_Ventricle	2.47571e-05	0.00245217	-4.217	NA	NA	NA	1	1	1	0	3	-2.46866	-3.592	2.46572	-3.31227	-2.33604	3.57312	NA	NA	0.013562	0.00032815	0.013674	0.00092542	0.0194894	0.000352759	NA	NA	0.360842	0.00674945	0.456959	0.0285516	0.445873	0.0139732	NA	NA
SHE	1.1632e-05	0.000675195	4.38437	Minor_Salivary_Gland	5.36909e-05	0.00482364	4.03895	Lung	2.47571e-05	0.0021646	-4.217	NA	NA	NA	1	1	1	0	3	-2.46866	-3.592	2.46572	-3.31227	-2.33604	3.57312	NA	NA	0.013562	0.00032815	0.013674	0.00092542	0.0194894	0.000352759	NA	NA	0.360842	0.00674945	0.456959	0.0285516	0.428526	0.0118743	NA	NA
SHE	1.1632e-05	0.000675195	4.38437	Minor_Salivary_Gland	5.36909e-05	0.00482364	4.03895	Muscle_Skeletal	2.47571e-05	0.00236228	-4.217	NA	NA	NA	1	1	1	0	3	-2.46866	-3.592	2.46572	-3.31227	-2.33604	3.57312	NA	NA	0.013562	0.00032815	0.013674	0.00092542	0.0194894	0.000352759	NA	NA	0.360842	0.00674945	0.456959	0.0285516	0.429085	0.0127952	NA	NA
SHE	1.1632e-05	0.000675195	4.38437	Minor_Salivary_Gland	5.36909e-05	0.00482364	4.03895	Ovary	2.47571e-05	0.0025988	-4.217	NA	NA	NA	1	1	1	0	3	-2.46866	-3.592	2.46572	-3.31227	-2.33604	3.57312	NA	NA	0.013562	0.00032815	0.013674	0.00092542	0.0194894	0.000352759	NA	NA	0.360842	0.00674945	0.456959	0.0285516	0.421731	0.0120244	NA	NA
SHE	1.1632e-05	0.000675195	4.38437	Minor_Salivary_Gland	5.36909e-05	0.00482364	4.03895	Skin_Sun_Exposed_Lower_leg	3.36379e-06	0.000511166	4.64726	NA	NA	NA	1	1	1	0	3	-2.46866	-3.592	2.46572	-3.31227	2.72046	-3.8762	NA	NA	0.013562	0.00032815	0.013674	0.00092542	0.00651915	0.000106101	NA	NA	0.360842	0.00674945	0.456959	0.0285516	0.288377	0.00496514	NA	NA
SHE	1.1632e-05	0.000675195	4.38437	Minor_Salivary_Gland	5.36909e-05	0.00482364	4.03895	Small_Intestine_Terminal_Ileum	2.47571e-05	0.00253305	-4.217	NA	NA	NA	1	1	1	0	3	-2.46866	-3.592	2.46572	-3.31227	-2.33604	3.57312	NA	NA	0.013562	0.00032815	0.013674	0.00092542	0.0194894	0.000352759	NA	NA	0.360842	0.00674945	0.456959	0.0285516	0.433012	0.0123655	NA	NA
SHE	1.1632e-05	0.000675195	4.38437	Minor_Salivary_Gland	5.36909e-05	0.00482364	4.03895	Spleen	2.47571e-05	0.00250903	-4.217	NA	NA	NA	1	1	1	0	3	-2.46866	-3.592	2.46572	-3.31227	-2.33604	3.57312	NA	NA	0.013562	0.00032815	0.013674	0.00092542	0.0194894	0.000352759	NA	NA	0.360842	0.00674945	0.456959	0.0285516	0.420182	0.0117201	NA	NA
SHE	1.1632e-05	0.000675195	4.38437	Minor_Salivary_Gland	5.36909e-05	0.00482364	4.03895	Thyroid	2.47571e-05	0.00246132	-4.217	NA	NA	NA	1	1	1	0	3	-2.46866	-3.592	2.46572	-3.31227	-2.33604	3.57312	NA	NA	0.013562	0.00032815	0.013674	0.00092542	0.0194894	0.000352759	NA	NA	0.360842	0.00674945	0.456959	0.0285516	0.422181	0.011898	NA	NA
SHE	1.1632e-05	0.000675195	4.38437	Minor_Salivary_Gland	5.36909e-05	0.00482364	4.03895	Vagina	2.47571e-05	0.00263895	-4.217	NA	NA	NA	1	1	1	0	3	-2.46866	-3.592	2.46572	-3.31227	-2.33604	3.57312	NA	NA	0.013562	0.00032815	0.013674	0.00092542	0.0194894	0.000352759	NA	NA	0.360842	0.00674945	0.456959	0.0285516	0.446984	0.0129279	NA	NA
SHE	1.1632e-05	0.000675195	4.38437	Minor_Salivary_Gland	5.36909e-05	0.00482364	4.03895	smultixcan	1.71981e-05	0.0017308	3.04729	NA	NA	NA	1	1	1	0	3	-2.46866	-3.592	2.46572	-3.31227	2.02162	-2.38167	NA	NA	0.013562	0.00032815	0.013674	0.00092542	0.0229221	0.000573204	NA	NA	0.360842	0.00674945	0.456959	0.0285516	0.453651	0.0165637	NA	NA
SHE	1.1632e-05	0.000675195	4.38437	Muscle_Skeletal	3.95636e-06	0.000584791	4.61366	Adipose_Subcutaneous	2.47571e-05	0.00255542	-4.217	NA	NA	NA	1	1	1	0	3	-2.46866	-3.592	2.66895	-3.86412	-2.33604	3.57312	NA	NA	0.013562	0.00032815	0.00760878	0.00011149	0.0194894	0.000352759	NA	NA	0.360842	0.00674945	0.399415	0.00578859	0.422865	0.0124678	NA	NA
SHE	1.1632e-05	0.000675195	4.38437	Muscle_Skeletal	3.95636e-06	0.000584791	4.61366	Adipose_Visceral_Omentum	2.47571e-05	0.00233423	-4.217	NA	NA	NA	1	1	1	0	3	-2.46866	-3.592	2.66895	-3.86412	-2.33604	3.57312	NA	NA	0.013562	0.00032815	0.00760878	0.00011149	0.0194894	0.000352759	NA	NA	0.360842	0.00674945	0.399415	0.00578859	0.44305	0.0124501	NA	NA
SHE	1.1632e-05	0.000675195	4.38437	Muscle_Skeletal	3.95636e-06	0.000584791	4.61366	Artery_Tibial	3.36379e-06	0.000507273	4.64726	NA	NA	NA	1	1	1	0	3	-2.46866	-3.592	2.66895	-3.86412	2.72046	-3.8762	NA	NA	0.013562	0.00032815	0.00760878	0.00011149	0.00651915	0.000106101	NA	NA	0.360842	0.00674945	0.399415	0.00578859	0.309793	0.00483164	NA	NA
SHE	1.1632e-05	0.000675195	4.38437	Muscle_Skeletal	3.95636e-06	0.000584791	4.61366	Brain_Amygdala	2.47571e-05	0.00286482	-4.217	NA	NA	NA	1	1	1	0	3	-2.46866	-3.592	2.66895	-3.86412	-2.33604	3.57312	NA	NA	0.013562	0.00032815	0.00760878	0.00011149	0.0194894	0.000352759	NA	NA	0.360842	0.00674945	0.399415	0.00578859	0.453503	0.0159514	NA	NA
SHE	1.1632e-05	0.000675195	4.38437	Muscle_Skeletal	3.95636e-06	0.000584791	4.61366	Brain_Anterior_cingulate_cortex_BA24	2.47571e-05	0.00250428	-4.217	NA	NA	NA	1	1	1	0	3	-2.46866	-3.592	2.66895	-3.86412	-2.33604	3.57312	NA	NA	0.013562	0.00032815	0.00760878	0.00011149	0.0194894	0.000352759	NA	NA	0.360842	0.00674945	0.399415	0.00578859	0.46027	0.0145889	NA	NA
SHE	1.1632e-05	0.000675195	4.38437	Muscle_Skeletal	3.95636e-06	0.000584791	4.61366	Brain_Caudate_basal_ganglia	2.47571e-05	0.002568	-4.217	NA	NA	NA	1	1	1	0	3	-2.46866	-3.592	2.66895	-3.86412	-2.33604	3.57312	NA	NA	0.013562	0.00032815	0.00760878	0.00011149	0.0194894	0.000352759	NA	NA	0.360842	0.00674945	0.399415	0.00578859	0.442314	0.0143056	NA	NA
SHE	1.1632e-05	0.000675195	4.38437	Muscle_Skeletal	3.95636e-06	0.000584791	4.61366	Brain_Nucleus_accumbens_basal_ganglia	2.47571e-05	0.00273872	-4.217	NA	NA	NA	1	1	1	0	3	-2.46866	-3.592	2.66895	-3.86412	-2.33604	3.57312	NA	NA	0.013562	0.00032815	0.00760878	0.00011149	0.0194894	0.000352759	NA	NA	0.360842	0.00674945	0.399415	0.00578859	0.441666	0.014223	NA	NA
SHE	1.1632e-05	0.000675195	4.38437	Muscle_Skeletal	3.95636e-06	0.000584791	4.61366	Brain_Spinal_cord_cervical_c-1	2.47571e-05	0.00280778	-4.217	NA	NA	NA	1	1	1	0	3	-2.46866	-3.592	2.66895	-3.86412	-2.33604	3.57312	NA	NA	0.013562	0.00032815	0.00760878	0.00011149	0.0194894	0.000352759	NA	NA	0.360842	0.00674945	0.399415	0.00578859	0.458771	0.0146251	NA	NA
SHE	1.1632e-05	0.000675195	4.38437	Muscle_Skeletal	3.95636e-06	0.000584791	4.61366	Breast_Mammary_Tissue	2.47571e-05	0.00231734	-4.217	NA	NA	NA	1	1	1	0	3	-2.46866	-3.592	2.66895	-3.86412	-2.33604	3.57312	NA	NA	0.013562	0.00032815	0.00760878	0.00011149	0.0194894	0.000352759	NA	NA	0.360842	0.00674945	0.399415	0.00578859	0.436545	0.0122503	NA	NA
SHE	1.1632e-05	0.000675195	4.38437	Muscle_Skeletal	3.95636e-06	0.000584791	4.61366	Colon_Transverse	3.36165e-06	0.000520569	4.64739	NA	NA	NA	1	1	1	0	3	-2.46866	-3.592	2.66895	-3.86412	2.7203	-3.87641	NA	NA	0.013562	0.00032815	0.00760878	0.00011149	0.00652219	0.000106009	NA	NA	0.360842	0.00674945	0.399415	0.00578859	0.298263	0.00523149	NA	NA
SHE	1.1632e-05	0.000675195	4.38437	Muscle_Skeletal	3.95636e-06	0.000584791	4.61366	Esophagus_Muscularis	2.47571e-05	0.00239457	-4.217	NA	NA	NA	1	1	1	0	3	-2.46866	-3.592	2.66895	-3.86412	-2.33604	3.57312	NA	NA	0.013562	0.00032815	0.00760878	0.00011149	0.0194894	0.000352759	NA	NA	0.360842	0.00674945	0.399415	0.00578859	0.429446	0.012178	NA	NA
SHE	1.1632e-05	0.000675195	4.38437	Muscle_Skeletal	3.95636e-06	0.000584791	4.61366	Heart_Left_Ventricle	2.47571e-05	0.00245217	-4.217	NA	NA	NA	1	1	1	0	3	-2.46866	-3.592	2.66895	-3.86412	-2.33604	3.57312	NA	NA	0.013562	0.00032815	0.00760878	0.00011149	0.0194894	0.000352759	NA	NA	0.360842	0.00674945	0.399415	0.00578859	0.445873	0.0139732	NA	NA
SHE	1.1632e-05	0.000675195	4.38437	Muscle_Skeletal	3.95636e-06	0.000584791	4.61366	Lung	2.47571e-05	0.0021646	-4.217	NA	NA	NA	1	1	1	0	3	-2.46866	-3.592	2.66895	-3.86412	-2.33604	3.57312	NA	NA	0.013562	0.00032815	0.00760878	0.00011149	0.0194894	0.000352759	NA	NA	0.360842	0.00674945	0.399415	0.00578859	0.428526	0.0118743	NA	NA
SHE	1.1632e-05	0.000675195	4.38437	Muscle_Skeletal	3.95636e-06	0.000584791	4.61366	Muscle_Skeletal	2.47571e-05	0.00236228	-4.217	NA	NA	NA	1	1	1	0	3	-2.46866	-3.592	2.66895	-3.86412	-2.33604	3.57312	NA	NA	0.013562	0.00032815	0.00760878	0.00011149	0.0194894	0.000352759	NA	NA	0.360842	0.00674945	0.399415	0.00578859	0.429085	0.0127952	NA	NA
SHE	1.1632e-05	0.000675195	4.38437	Muscle_Skeletal	3.95636e-06	0.000584791	4.61366	Ovary	2.47571e-05	0.0025988	-4.217	NA	NA	NA	1	1	1	0	3	-2.46866	-3.592	2.66895	-3.86412	-2.33604	3.57312	NA	NA	0.013562	0.00032815	0.00760878	0.00011149	0.0194894	0.000352759	NA	NA	0.360842	0.00674945	0.399415	0.00578859	0.421731	0.0120244	NA	NA
SHE	1.1632e-05	0.000675195	4.38437	Muscle_Skeletal	3.95636e-06	0.000584791	4.61366	Skin_Sun_Exposed_Lower_leg	3.36379e-06	0.000511166	4.64726	NA	NA	NA	1	1	1	0	3	-2.46866	-3.592	2.66895	-3.86412	2.72046	-3.8762	NA	NA	0.013562	0.00032815	0.00760878	0.00011149	0.00651915	0.000106101	NA	NA	0.360842	0.00674945	0.399415	0.00578859	0.288377	0.00496514	NA	NA
SHE	1.1632e-05	0.000675195	4.38437	Muscle_Skeletal	3.95636e-06	0.000584791	4.61366	Small_Intestine_Terminal_Ileum	2.47571e-05	0.00253305	-4.217	NA	NA	NA	1	1	1	0	3	-2.46866	-3.592	2.66895	-3.86412	-2.33604	3.57312	NA	NA	0.013562	0.00032815	0.00760878	0.00011149	0.0194894	0.000352759	NA	NA	0.360842	0.00674945	0.399415	0.00578859	0.433012	0.0123655	NA	NA
SHE	1.1632e-05	0.000675195	4.38437	Muscle_Skeletal	3.95636e-06	0.000584791	4.61366	Spleen	2.47571e-05	0.00250903	-4.217	NA	NA	NA	1	1	1	0	3	-2.46866	-3.592	2.66895	-3.86412	-2.33604	3.57312	NA	NA	0.013562	0.00032815	0.00760878	0.00011149	0.0194894	0.000352759	NA	NA	0.360842	0.00674945	0.399415	0.00578859	0.420182	0.0117201	NA	NA
SHE	1.1632e-05	0.000675195	4.38437	Muscle_Skeletal	3.95636e-06	0.000584791	4.61366	Thyroid	2.47571e-05	0.00246132	-4.217	NA	NA	NA	1	1	1	0	3	-2.46866	-3.592	2.66895	-3.86412	-2.33604	3.57312	NA	NA	0.013562	0.00032815	0.00760878	0.00011149	0.0194894	0.000352759	NA	NA	0.360842	0.00674945	0.399415	0.00578859	0.422181	0.011898	NA	NA
SHE	1.1632e-05	0.000675195	4.38437	Muscle_Skeletal	3.95636e-06	0.000584791	4.61366	Vagina	2.47571e-05	0.00263895	-4.217	NA	NA	NA	1	1	1	0	3	-2.46866	-3.592	2.66895	-3.86412	-2.33604	3.57312	NA	NA	0.013562	0.00032815	0.00760878	0.00011149	0.0194894	0.000352759	NA	NA	0.360842	0.00674945	0.399415	0.00578859	0.446984	0.0129279	NA	NA
SHE	1.1632e-05	0.000675195	4.38437	Muscle_Skeletal	3.95636e-06	0.000584791	4.61366	smultixcan	1.71981e-05	0.0017308	3.04729	NA	NA	NA	1	1	1	0	3	-2.46866	-3.592	2.66895	-3.86412	2.02162	-2.38167	NA	NA	0.013562	0.00032815	0.00760878	0.00011149	0.0229221	0.000573204	NA	NA	0.360842	0.00674945	0.399415	0.00578859	0.453651	0.0165637	NA	NA
SHE	1.1632e-05	0.000675195	4.38437	Nerve_Tibial	3.95636e-06	0.000786129	4.61366	Adipose_Subcutaneous	2.47571e-05	0.00255542	-4.217	NA	NA	NA	1	1	1	0	3	-2.46866	-3.592	2.66895	-3.86412	-2.33604	3.57312	NA	NA	0.013562	0.00032815	0.00760878	0.00011149	0.0194894	0.000352759	NA	NA	0.360842	0.00674945	0.352782	0.00599225	0.422865	0.0124678	NA	NA
SHE	1.1632e-05	0.000675195	4.38437	Nerve_Tibial	3.95636e-06	0.000786129	4.61366	Adipose_Visceral_Omentum	2.47571e-05	0.00233423	-4.217	NA	NA	NA	1	1	1	0	3	-2.46866	-3.592	2.66895	-3.86412	-2.33604	3.57312	NA	NA	0.013562	0.00032815	0.00760878	0.00011149	0.0194894	0.000352759	NA	NA	0.360842	0.00674945	0.352782	0.00599225	0.44305	0.0124501	NA	NA
SHE	1.1632e-05	0.000675195	4.38437	Nerve_Tibial	3.95636e-06	0.000786129	4.61366	Artery_Tibial	3.36379e-06	0.000507273	4.64726	NA	NA	NA	1	1	1	0	3	-2.46866	-3.592	2.66895	-3.86412	2.72046	-3.8762	NA	NA	0.013562	0.00032815	0.00760878	0.00011149	0.00651915	0.000106101	NA	NA	0.360842	0.00674945	0.352782	0.00599225	0.309793	0.00483164	NA	NA
SHE	1.1632e-05	0.000675195	4.38437	Nerve_Tibial	3.95636e-06	0.000786129	4.61366	Brain_Amygdala	2.47571e-05	0.00286482	-4.217	NA	NA	NA	1	1	1	0	3	-2.46866	-3.592	2.66895	-3.86412	-2.33604	3.57312	NA	NA	0.013562	0.00032815	0.00760878	0.00011149	0.0194894	0.000352759	NA	NA	0.360842	0.00674945	0.352782	0.00599225	0.453503	0.0159514	NA	NA
SHE	1.1632e-05	0.000675195	4.38437	Nerve_Tibial	3.95636e-06	0.000786129	4.61366	Brain_Anterior_cingulate_cortex_BA24	2.47571e-05	0.00250428	-4.217	NA	NA	NA	1	1	1	0	3	-2.46866	-3.592	2.66895	-3.86412	-2.33604	3.57312	NA	NA	0.013562	0.00032815	0.00760878	0.00011149	0.0194894	0.000352759	NA	NA	0.360842	0.00674945	0.352782	0.00599225	0.46027	0.0145889	NA	NA
SHE	1.1632e-05	0.000675195	4.38437	Nerve_Tibial	3.95636e-06	0.000786129	4.61366	Brain_Caudate_basal_ganglia	2.47571e-05	0.002568	-4.217	NA	NA	NA	1	1	1	0	3	-2.46866	-3.592	2.66895	-3.86412	-2.33604	3.57312	NA	NA	0.013562	0.00032815	0.00760878	0.00011149	0.0194894	0.000352759	NA	NA	0.360842	0.00674945	0.352782	0.00599225	0.442314	0.0143056	NA	NA
SHE	1.1632e-05	0.000675195	4.38437	Nerve_Tibial	3.95636e-06	0.000786129	4.61366	Brain_Nucleus_accumbens_basal_ganglia	2.47571e-05	0.00273872	-4.217	NA	NA	NA	1	1	1	0	3	-2.46866	-3.592	2.66895	-3.86412	-2.33604	3.57312	NA	NA	0.013562	0.00032815	0.00760878	0.00011149	0.0194894	0.000352759	NA	NA	0.360842	0.00674945	0.352782	0.00599225	0.441666	0.014223	NA	NA
SHE	1.1632e-05	0.000675195	4.38437	Nerve_Tibial	3.95636e-06	0.000786129	4.61366	Brain_Spinal_cord_cervical_c-1	2.47571e-05	0.00280778	-4.217	NA	NA	NA	1	1	1	0	3	-2.46866	-3.592	2.66895	-3.86412	-2.33604	3.57312	NA	NA	0.013562	0.00032815	0.00760878	0.00011149	0.0194894	0.000352759	NA	NA	0.360842	0.00674945	0.352782	0.00599225	0.458771	0.0146251	NA	NA
SHE	1.1632e-05	0.000675195	4.38437	Nerve_Tibial	3.95636e-06	0.000786129	4.61366	Breast_Mammary_Tissue	2.47571e-05	0.00231734	-4.217	NA	NA	NA	1	1	1	0	3	-2.46866	-3.592	2.66895	-3.86412	-2.33604	3.57312	NA	NA	0.013562	0.00032815	0.00760878	0.00011149	0.0194894	0.000352759	NA	NA	0.360842	0.00674945	0.352782	0.00599225	0.436545	0.0122503	NA	NA
SHE	1.1632e-05	0.000675195	4.38437	Nerve_Tibial	3.95636e-06	0.000786129	4.61366	Colon_Transverse	3.36165e-06	0.000520569	4.64739	NA	NA	NA	1	1	1	0	3	-2.46866	-3.592	2.66895	-3.86412	2.7203	-3.87641	NA	NA	0.013562	0.00032815	0.00760878	0.00011149	0.00652219	0.000106009	NA	NA	0.360842	0.00674945	0.352782	0.00599225	0.298263	0.00523149	NA	NA
SHE	1.1632e-05	0.000675195	4.38437	Nerve_Tibial	3.95636e-06	0.000786129	4.61366	Esophagus_Muscularis	2.47571e-05	0.00239457	-4.217	NA	NA	NA	1	1	1	0	3	-2.46866	-3.592	2.66895	-3.86412	-2.33604	3.57312	NA	NA	0.013562	0.00032815	0.00760878	0.00011149	0.0194894	0.000352759	NA	NA	0.360842	0.00674945	0.352782	0.00599225	0.429446	0.012178	NA	NA
SHE	1.1632e-05	0.000675195	4.38437	Nerve_Tibial	3.95636e-06	0.000786129	4.61366	Heart_Left_Ventricle	2.47571e-05	0.00245217	-4.217	NA	NA	NA	1	1	1	0	3	-2.46866	-3.592	2.66895	-3.86412	-2.33604	3.57312	NA	NA	0.013562	0.00032815	0.00760878	0.00011149	0.0194894	0.000352759	NA	NA	0.360842	0.00674945	0.352782	0.00599225	0.445873	0.0139732	NA	NA
SHE	1.1632e-05	0.000675195	4.38437	Nerve_Tibial	3.95636e-06	0.000786129	4.61366	Lung	2.47571e-05	0.0021646	-4.217	NA	NA	NA	1	1	1	0	3	-2.46866	-3.592	2.66895	-3.86412	-2.33604	3.57312	NA	NA	0.013562	0.00032815	0.00760878	0.00011149	0.0194894	0.000352759	NA	NA	0.360842	0.00674945	0.352782	0.00599225	0.428526	0.0118743	NA	NA
SHE	1.1632e-05	0.000675195	4.38437	Nerve_Tibial	3.95636e-06	0.000786129	4.61366	Muscle_Skeletal	2.47571e-05	0.00236228	-4.217	NA	NA	NA	1	1	1	0	3	-2.46866	-3.592	2.66895	-3.86412	-2.33604	3.57312	NA	NA	0.013562	0.00032815	0.00760878	0.00011149	0.0194894	0.000352759	NA	NA	0.360842	0.00674945	0.352782	0.00599225	0.429085	0.0127952	NA	NA
SHE	1.1632e-05	0.000675195	4.38437	Nerve_Tibial	3.95636e-06	0.000786129	4.61366	Ovary	2.47571e-05	0.0025988	-4.217	NA	NA	NA	1	1	1	0	3	-2.46866	-3.592	2.66895	-3.86412	-2.33604	3.57312	NA	NA	0.013562	0.00032815	0.00760878	0.00011149	0.0194894	0.000352759	NA	NA	0.360842	0.00674945	0.352782	0.00599225	0.421731	0.0120244	NA	NA
SHE	1.1632e-05	0.000675195	4.38437	Nerve_Tibial	3.95636e-06	0.000786129	4.61366	Skin_Sun_Exposed_Lower_leg	3.36379e-06	0.000511166	4.64726	NA	NA	NA	1	1	1	0	3	-2.46866	-3.592	2.66895	-3.86412	2.72046	-3.8762	NA	NA	0.013562	0.00032815	0.00760878	0.00011149	0.00651915	0.000106101	NA	NA	0.360842	0.00674945	0.352782	0.00599225	0.288377	0.00496514	NA	NA
SHE	1.1632e-05	0.000675195	4.38437	Nerve_Tibial	3.95636e-06	0.000786129	4.61366	Small_Intestine_Terminal_Ileum	2.47571e-05	0.00253305	-4.217	NA	NA	NA	1	1	1	0	3	-2.46866	-3.592	2.66895	-3.86412	-2.33604	3.57312	NA	NA	0.013562	0.00032815	0.00760878	0.00011149	0.0194894	0.000352759	NA	NA	0.360842	0.00674945	0.352782	0.00599225	0.433012	0.0123655	NA	NA
SHE	1.1632e-05	0.000675195	4.38437	Nerve_Tibial	3.95636e-06	0.000786129	4.61366	Spleen	2.47571e-05	0.00250903	-4.217	NA	NA	NA	1	1	1	0	3	-2.46866	-3.592	2.66895	-3.86412	-2.33604	3.57312	NA	NA	0.013562	0.00032815	0.00760878	0.00011149	0.0194894	0.000352759	NA	NA	0.360842	0.00674945	0.352782	0.00599225	0.420182	0.0117201	NA	NA
SHE	1.1632e-05	0.000675195	4.38437	Nerve_Tibial	3.95636e-06	0.000786129	4.61366	Thyroid	2.47571e-05	0.00246132	-4.217	NA	NA	NA	1	1	1	0	3	-2.46866	-3.592	2.66895	-3.86412	-2.33604	3.57312	NA	NA	0.013562	0.00032815	0.00760878	0.00011149	0.0194894	0.000352759	NA	NA	0.360842	0.00674945	0.352782	0.00599225	0.422181	0.011898	NA	NA
SHE	1.1632e-05	0.000675195	4.38437	Nerve_Tibial	3.95636e-06	0.000786129	4.61366	Vagina	2.47571e-05	0.00263895	-4.217	NA	NA	NA	1	1	1	0	3	-2.46866	-3.592	2.66895	-3.86412	-2.33604	3.57312	NA	NA	0.013562	0.00032815	0.00760878	0.00011149	0.0194894	0.000352759	NA	NA	0.360842	0.00674945	0.352782	0.00599225	0.446984	0.0129279	NA	NA
SHE	1.1632e-05	0.000675195	4.38437	Nerve_Tibial	3.95636e-06	0.000786129	4.61366	smultixcan	1.71981e-05	0.0017308	3.04729	NA	NA	NA	1	1	1	0	3	-2.46866	-3.592	2.66895	-3.86412	2.02162	-2.38167	NA	NA	0.013562	0.00032815	0.00760878	0.00011149	0.0229221	0.000573204	NA	NA	0.360842	0.00674945	0.352782	0.00599225	0.453651	0.0165637	NA	NA
SHE	1.1632e-05	0.000675195	4.38437	Ovary	3.01036e-05	0.00294012	4.17268	Adipose_Subcutaneous	2.47571e-05	0.00255542	-4.217	NA	NA	NA	1	1	1	0	3	-2.46866	-3.592	2.5294	-3.43005	-2.33604	3.57312	NA	NA	0.013562	0.00032815	0.0114257	0.000603472	0.0194894	0.000352759	NA	NA	0.360842	0.00674945	0.422001	0.0213464	0.422865	0.0124678	NA	NA
SHE	1.1632e-05	0.000675195	4.38437	Ovary	3.01036e-05	0.00294012	4.17268	Adipose_Visceral_Omentum	2.47571e-05	0.00233423	-4.217	NA	NA	NA	1	1	1	0	3	-2.46866	-3.592	2.5294	-3.43005	-2.33604	3.57312	NA	NA	0.013562	0.00032815	0.0114257	0.000603472	0.0194894	0.000352759	NA	NA	0.360842	0.00674945	0.422001	0.0213464	0.44305	0.0124501	NA	NA
SHE	1.1632e-05	0.000675195	4.38437	Ovary	3.01036e-05	0.00294012	4.17268	Artery_Tibial	3.36379e-06	0.000507273	4.64726	NA	NA	NA	1	1	1	0	3	-2.46866	-3.592	2.5294	-3.43005	2.72046	-3.8762	NA	NA	0.013562	0.00032815	0.0114257	0.000603472	0.00651915	0.000106101	NA	NA	0.360842	0.00674945	0.422001	0.0213464	0.309793	0.00483164	NA	NA
SHE	1.1632e-05	0.000675195	4.38437	Ovary	3.01036e-05	0.00294012	4.17268	Brain_Amygdala	2.47571e-05	0.00286482	-4.217	NA	NA	NA	1	1	1	0	3	-2.46866	-3.592	2.5294	-3.43005	-2.33604	3.57312	NA	NA	0.013562	0.00032815	0.0114257	0.000603472	0.0194894	0.000352759	NA	NA	0.360842	0.00674945	0.422001	0.0213464	0.453503	0.0159514	NA	NA
SHE	1.1632e-05	0.000675195	4.38437	Ovary	3.01036e-05	0.00294012	4.17268	Brain_Anterior_cingulate_cortex_BA24	2.47571e-05	0.00250428	-4.217	NA	NA	NA	1	1	1	0	3	-2.46866	-3.592	2.5294	-3.43005	-2.33604	3.57312	NA	NA	0.013562	0.00032815	0.0114257	0.000603472	0.0194894	0.000352759	NA	NA	0.360842	0.00674945	0.422001	0.0213464	0.46027	0.0145889	NA	NA
SHE	1.1632e-05	0.000675195	4.38437	Ovary	3.01036e-05	0.00294012	4.17268	Brain_Caudate_basal_ganglia	2.47571e-05	0.002568	-4.217	NA	NA	NA	1	1	1	0	3	-2.46866	-3.592	2.5294	-3.43005	-2.33604	3.57312	NA	NA	0.013562	0.00032815	0.0114257	0.000603472	0.0194894	0.000352759	NA	NA	0.360842	0.00674945	0.422001	0.0213464	0.442314	0.0143056	NA	NA
SHE	1.1632e-05	0.000675195	4.38437	Ovary	3.01036e-05	0.00294012	4.17268	Brain_Nucleus_accumbens_basal_ganglia	2.47571e-05	0.00273872	-4.217	NA	NA	NA	1	1	1	0	3	-2.46866	-3.592	2.5294	-3.43005	-2.33604	3.57312	NA	NA	0.013562	0.00032815	0.0114257	0.000603472	0.0194894	0.000352759	NA	NA	0.360842	0.00674945	0.422001	0.0213464	0.441666	0.014223	NA	NA
SHE	1.1632e-05	0.000675195	4.38437	Ovary	3.01036e-05	0.00294012	4.17268	Brain_Spinal_cord_cervical_c-1	2.47571e-05	0.00280778	-4.217	NA	NA	NA	1	1	1	0	3	-2.46866	-3.592	2.5294	-3.43005	-2.33604	3.57312	NA	NA	0.013562	0.00032815	0.0114257	0.000603472	0.0194894	0.000352759	NA	NA	0.360842	0.00674945	0.422001	0.0213464	0.458771	0.0146251	NA	NA
SHE	1.1632e-05	0.000675195	4.38437	Ovary	3.01036e-05	0.00294012	4.17268	Breast_Mammary_Tissue	2.47571e-05	0.00231734	-4.217	NA	NA	NA	1	1	1	0	3	-2.46866	-3.592	2.5294	-3.43005	-2.33604	3.57312	NA	NA	0.013562	0.00032815	0.0114257	0.000603472	0.0194894	0.000352759	NA	NA	0.360842	0.00674945	0.422001	0.0213464	0.436545	0.0122503	NA	NA
SHE	1.1632e-05	0.000675195	4.38437	Ovary	3.01036e-05	0.00294012	4.17268	Colon_Transverse	3.36165e-06	0.000520569	4.64739	NA	NA	NA	1	1	1	0	3	-2.46866	-3.592	2.5294	-3.43005	2.7203	-3.87641	NA	NA	0.013562	0.00032815	0.0114257	0.000603472	0.00652219	0.000106009	NA	NA	0.360842	0.00674945	0.422001	0.0213464	0.298263	0.00523149	NA	NA
SHE	1.1632e-05	0.000675195	4.38437	Ovary	3.01036e-05	0.00294012	4.17268	Esophagus_Muscularis	2.47571e-05	0.00239457	-4.217	NA	NA	NA	1	1	1	0	3	-2.46866	-3.592	2.5294	-3.43005	-2.33604	3.57312	NA	NA	0.013562	0.00032815	0.0114257	0.000603472	0.0194894	0.000352759	NA	NA	0.360842	0.00674945	0.422001	0.0213464	0.429446	0.012178	NA	NA
SHE	1.1632e-05	0.000675195	4.38437	Ovary	3.01036e-05	0.00294012	4.17268	Heart_Left_Ventricle	2.47571e-05	0.00245217	-4.217	NA	NA	NA	1	1	1	0	3	-2.46866	-3.592	2.5294	-3.43005	-2.33604	3.57312	NA	NA	0.013562	0.00032815	0.0114257	0.000603472	0.0194894	0.000352759	NA	NA	0.360842	0.00674945	0.422001	0.0213464	0.445873	0.0139732	NA	NA
SHE	1.1632e-05	0.000675195	4.38437	Ovary	3.01036e-05	0.00294012	4.17268	Lung	2.47571e-05	0.0021646	-4.217	NA	NA	NA	1	1	1	0	3	-2.46866	-3.592	2.5294	-3.43005	-2.33604	3.57312	NA	NA	0.013562	0.00032815	0.0114257	0.000603472	0.0194894	0.000352759	NA	NA	0.360842	0.00674945	0.422001	0.0213464	0.428526	0.0118743	NA	NA
SHE	1.1632e-05	0.000675195	4.38437	Ovary	3.01036e-05	0.00294012	4.17268	Muscle_Skeletal	2.47571e-05	0.00236228	-4.217	NA	NA	NA	1	1	1	0	3	-2.46866	-3.592	2.5294	-3.43005	-2.33604	3.57312	NA	NA	0.013562	0.00032815	0.0114257	0.000603472	0.0194894	0.000352759	NA	NA	0.360842	0.00674945	0.422001	0.0213464	0.429085	0.0127952	NA	NA
SHE	1.1632e-05	0.000675195	4.38437	Ovary	3.01036e-05	0.00294012	4.17268	Ovary	2.47571e-05	0.0025988	-4.217	NA	NA	NA	1	1	1	0	3	-2.46866	-3.592	2.5294	-3.43005	-2.33604	3.57312	NA	NA	0.013562	0.00032815	0.0114257	0.000603472	0.0194894	0.000352759	NA	NA	0.360842	0.00674945	0.422001	0.0213464	0.421731	0.0120244	NA	NA
SHE	1.1632e-05	0.000675195	4.38437	Ovary	3.01036e-05	0.00294012	4.17268	Skin_Sun_Exposed_Lower_leg	3.36379e-06	0.000511166	4.64726	NA	NA	NA	1	1	1	0	3	-2.46866	-3.592	2.5294	-3.43005	2.72046	-3.8762	NA	NA	0.013562	0.00032815	0.0114257	0.000603472	0.00651915	0.000106101	NA	NA	0.360842	0.00674945	0.422001	0.0213464	0.288377	0.00496514	NA	NA
SHE	1.1632e-05	0.000675195	4.38437	Ovary	3.01036e-05	0.00294012	4.17268	Small_Intestine_Terminal_Ileum	2.47571e-05	0.00253305	-4.217	NA	NA	NA	1	1	1	0	3	-2.46866	-3.592	2.5294	-3.43005	-2.33604	3.57312	NA	NA	0.013562	0.00032815	0.0114257	0.000603472	0.0194894	0.000352759	NA	NA	0.360842	0.00674945	0.422001	0.0213464	0.433012	0.0123655	NA	NA
SHE	1.1632e-05	0.000675195	4.38437	Ovary	3.01036e-05	0.00294012	4.17268	Spleen	2.47571e-05	0.00250903	-4.217	NA	NA	NA	1	1	1	0	3	-2.46866	-3.592	2.5294	-3.43005	-2.33604	3.57312	NA	NA	0.013562	0.00032815	0.0114257	0.000603472	0.0194894	0.000352759	NA	NA	0.360842	0.00674945	0.422001	0.0213464	0.420182	0.0117201	NA	NA
SHE	1.1632e-05	0.000675195	4.38437	Ovary	3.01036e-05	0.00294012	4.17268	Thyroid	2.47571e-05	0.00246132	-4.217	NA	NA	NA	1	1	1	0	3	-2.46866	-3.592	2.5294	-3.43005	-2.33604	3.57312	NA	NA	0.013562	0.00032815	0.0114257	0.000603472	0.0194894	0.000352759	NA	NA	0.360842	0.00674945	0.422001	0.0213464	0.422181	0.011898	NA	NA
SHE	1.1632e-05	0.000675195	4.38437	Ovary	3.01036e-05	0.00294012	4.17268	Vagina	2.47571e-05	0.00263895	-4.217	NA	NA	NA	1	1	1	0	3	-2.46866	-3.592	2.5294	-3.43005	-2.33604	3.57312	NA	NA	0.013562	0.00032815	0.0114257	0.000603472	0.0194894	0.000352759	NA	NA	0.360842	0.00674945	0.422001	0.0213464	0.446984	0.0129279	NA	NA
SHE	1.1632e-05	0.000675195	4.38437	Ovary	3.01036e-05	0.00294012	4.17268	smultixcan	1.71981e-05	0.0017308	3.04729	NA	NA	NA	1	1	1	0	3	-2.46866	-3.592	2.5294	-3.43005	2.02162	-2.38167	NA	NA	0.013562	0.00032815	0.0114257	0.000603472	0.0229221	0.000573204	NA	NA	0.360842	0.00674945	0.422001	0.0213464	0.453651	0.0165637	NA	NA
SHE	1.1632e-05	0.000675195	4.38437	Pancreas	3.95636e-06	0.000820549	4.61366	Adipose_Subcutaneous	2.47571e-05	0.00255542	-4.217	NA	NA	NA	1	1	1	0	3	-2.46866	-3.592	2.266	-3.50421	-2.33604	3.57312	NA	NA	0.013562	0.00032815	0.0234514	0.000457971	0.0194894	0.000352759	NA	NA	0.360842	0.00674945	0.501614	0.0162621	0.422865	0.0124678	NA	NA
SHE	1.1632e-05	0.000675195	4.38437	Pancreas	3.95636e-06	0.000820549	4.61366	Adipose_Visceral_Omentum	2.47571e-05	0.00233423	-4.217	NA	NA	NA	1	1	1	0	3	-2.46866	-3.592	2.266	-3.50421	-2.33604	3.57312	NA	NA	0.013562	0.00032815	0.0234514	0.000457971	0.0194894	0.000352759	NA	NA	0.360842	0.00674945	0.501614	0.0162621	0.44305	0.0124501	NA	NA
SHE	1.1632e-05	0.000675195	4.38437	Pancreas	3.95636e-06	0.000820549	4.61366	Artery_Tibial	3.36379e-06	0.000507273	4.64726	NA	NA	NA	1	1	1	0	3	-2.46866	-3.592	2.266	-3.50421	2.72046	-3.8762	NA	NA	0.013562	0.00032815	0.0234514	0.000457971	0.00651915	0.000106101	NA	NA	0.360842	0.00674945	0.501614	0.0162621	0.309793	0.00483164	NA	NA
SHE	1.1632e-05	0.000675195	4.38437	Pancreas	3.95636e-06	0.000820549	4.61366	Brain_Amygdala	2.47571e-05	0.00286482	-4.217	NA	NA	NA	1	1	1	0	3	-2.46866	-3.592	2.266	-3.50421	-2.33604	3.57312	NA	NA	0.013562	0.00032815	0.0234514	0.000457971	0.0194894	0.000352759	NA	NA	0.360842	0.00674945	0.501614	0.0162621	0.453503	0.0159514	NA	NA
SHE	1.1632e-05	0.000675195	4.38437	Pancreas	3.95636e-06	0.000820549	4.61366	Brain_Anterior_cingulate_cortex_BA24	2.47571e-05	0.00250428	-4.217	NA	NA	NA	1	1	1	0	3	-2.46866	-3.592	2.266	-3.50421	-2.33604	3.57312	NA	NA	0.013562	0.00032815	0.0234514	0.000457971	0.0194894	0.000352759	NA	NA	0.360842	0.00674945	0.501614	0.0162621	0.46027	0.0145889	NA	NA
SHE	1.1632e-05	0.000675195	4.38437	Pancreas	3.95636e-06	0.000820549	4.61366	Brain_Caudate_basal_ganglia	2.47571e-05	0.002568	-4.217	NA	NA	NA	1	1	1	0	3	-2.46866	-3.592	2.266	-3.50421	-2.33604	3.57312	NA	NA	0.013562	0.00032815	0.0234514	0.000457971	0.0194894	0.000352759	NA	NA	0.360842	0.00674945	0.501614	0.0162621	0.442314	0.0143056	NA	NA
SHE	1.1632e-05	0.000675195	4.38437	Pancreas	3.95636e-06	0.000820549	4.61366	Brain_Nucleus_accumbens_basal_ganglia	2.47571e-05	0.00273872	-4.217	NA	NA	NA	1	1	1	0	3	-2.46866	-3.592	2.266	-3.50421	-2.33604	3.57312	NA	NA	0.013562	0.00032815	0.0234514	0.000457971	0.0194894	0.000352759	NA	NA	0.360842	0.00674945	0.501614	0.0162621	0.441666	0.014223	NA	NA
SHE	1.1632e-05	0.000675195	4.38437	Pancreas	3.95636e-06	0.000820549	4.61366	Brain_Spinal_cord_cervical_c-1	2.47571e-05	0.00280778	-4.217	NA	NA	NA	1	1	1	0	3	-2.46866	-3.592	2.266	-3.50421	-2.33604	3.57312	NA	NA	0.013562	0.00032815	0.0234514	0.000457971	0.0194894	0.000352759	NA	NA	0.360842	0.00674945	0.501614	0.0162621	0.458771	0.0146251	NA	NA
SHE	1.1632e-05	0.000675195	4.38437	Pancreas	3.95636e-06	0.000820549	4.61366	Breast_Mammary_Tissue	2.47571e-05	0.00231734	-4.217	NA	NA	NA	1	1	1	0	3	-2.46866	-3.592	2.266	-3.50421	-2.33604	3.57312	NA	NA	0.013562	0.00032815	0.0234514	0.000457971	0.0194894	0.000352759	NA	NA	0.360842	0.00674945	0.501614	0.0162621	0.436545	0.0122503	NA	NA
SHE	1.1632e-05	0.000675195	4.38437	Pancreas	3.95636e-06	0.000820549	4.61366	Colon_Transverse	3.36165e-06	0.000520569	4.64739	NA	NA	NA	1	1	1	0	3	-2.46866	-3.592	2.266	-3.50421	2.7203	-3.87641	NA	NA	0.013562	0.00032815	0.0234514	0.000457971	0.00652219	0.000106009	NA	NA	0.360842	0.00674945	0.501614	0.0162621	0.298263	0.00523149	NA	NA
SHE	1.1632e-05	0.000675195	4.38437	Pancreas	3.95636e-06	0.000820549	4.61366	Esophagus_Muscularis	2.47571e-05	0.00239457	-4.217	NA	NA	NA	1	1	1	0	3	-2.46866	-3.592	2.266	-3.50421	-2.33604	3.57312	NA	NA	0.013562	0.00032815	0.0234514	0.000457971	0.0194894	0.000352759	NA	NA	0.360842	0.00674945	0.501614	0.0162621	0.429446	0.012178	NA	NA
SHE	1.1632e-05	0.000675195	4.38437	Pancreas	3.95636e-06	0.000820549	4.61366	Heart_Left_Ventricle	2.47571e-05	0.00245217	-4.217	NA	NA	NA	1	1	1	0	3	-2.46866	-3.592	2.266	-3.50421	-2.33604	3.57312	NA	NA	0.013562	0.00032815	0.0234514	0.000457971	0.0194894	0.000352759	NA	NA	0.360842	0.00674945	0.501614	0.0162621	0.445873	0.0139732	NA	NA
SHE	1.1632e-05	0.000675195	4.38437	Pancreas	3.95636e-06	0.000820549	4.61366	Lung	2.47571e-05	0.0021646	-4.217	NA	NA	NA	1	1	1	0	3	-2.46866	-3.592	2.266	-3.50421	-2.33604	3.57312	NA	NA	0.013562	0.00032815	0.0234514	0.000457971	0.0194894	0.000352759	NA	NA	0.360842	0.00674945	0.501614	0.0162621	0.428526	0.0118743	NA	NA
SHE	1.1632e-05	0.000675195	4.38437	Pancreas	3.95636e-06	0.000820549	4.61366	Muscle_Skeletal	2.47571e-05	0.00236228	-4.217	NA	NA	NA	1	1	1	0	3	-2.46866	-3.592	2.266	-3.50421	-2.33604	3.57312	NA	NA	0.013562	0.00032815	0.0234514	0.000457971	0.0194894	0.000352759	NA	NA	0.360842	0.00674945	0.501614	0.0162621	0.429085	0.0127952	NA	NA
SHE	1.1632e-05	0.000675195	4.38437	Pancreas	3.95636e-06	0.000820549	4.61366	Ovary	2.47571e-05	0.0025988	-4.217	NA	NA	NA	1	1	1	0	3	-2.46866	-3.592	2.266	-3.50421	-2.33604	3.57312	NA	NA	0.013562	0.00032815	0.0234514	0.000457971	0.0194894	0.000352759	NA	NA	0.360842	0.00674945	0.501614	0.0162621	0.421731	0.0120244	NA	NA
SHE	1.1632e-05	0.000675195	4.38437	Pancreas	3.95636e-06	0.000820549	4.61366	Skin_Sun_Exposed_Lower_leg	3.36379e-06	0.000511166	4.64726	NA	NA	NA	1	1	1	0	3	-2.46866	-3.592	2.266	-3.50421	2.72046	-3.8762	NA	NA	0.013562	0.00032815	0.0234514	0.000457971	0.00651915	0.000106101	NA	NA	0.360842	0.00674945	0.501614	0.0162621	0.288377	0.00496514	NA	NA
SHE	1.1632e-05	0.000675195	4.38437	Pancreas	3.95636e-06	0.000820549	4.61366	Small_Intestine_Terminal_Ileum	2.47571e-05	0.00253305	-4.217	NA	NA	NA	1	1	1	0	3	-2.46866	-3.592	2.266	-3.50421	-2.33604	3.57312	NA	NA	0.013562	0.00032815	0.0234514	0.000457971	0.0194894	0.000352759	NA	NA	0.360842	0.00674945	0.501614	0.0162621	0.433012	0.0123655	NA	NA
SHE	1.1632e-05	0.000675195	4.38437	Pancreas	3.95636e-06	0.000820549	4.61366	Spleen	2.47571e-05	0.00250903	-4.217	NA	NA	NA	1	1	1	0	3	-2.46866	-3.592	2.266	-3.50421	-2.33604	3.57312	NA	NA	0.013562	0.00032815	0.0234514	0.000457971	0.0194894	0.000352759	NA	NA	0.360842	0.00674945	0.501614	0.0162621	0.420182	0.0117201	NA	NA
SHE	1.1632e-05	0.000675195	4.38437	Pancreas	3.95636e-06	0.000820549	4.61366	Thyroid	2.47571e-05	0.00246132	-4.217	NA	NA	NA	1	1	1	0	3	-2.46866	-3.592	2.266	-3.50421	-2.33604	3.57312	NA	NA	0.013562	0.00032815	0.0234514	0.000457971	0.0194894	0.000352759	NA	NA	0.360842	0.00674945	0.501614	0.0162621	0.422181	0.011898	NA	NA
SHE	1.1632e-05	0.000675195	4.38437	Pancreas	3.95636e-06	0.000820549	4.61366	Vagina	2.47571e-05	0.00263895	-4.217	NA	NA	NA	1	1	1	0	3	-2.46866	-3.592	2.266	-3.50421	-2.33604	3.57312	NA	NA	0.013562	0.00032815	0.0234514	0.000457971	0.0194894	0.000352759	NA	NA	0.360842	0.00674945	0.501614	0.0162621	0.446984	0.0129279	NA	NA
SHE	1.1632e-05	0.000675195	4.38437	Pancreas	3.95636e-06	0.000820549	4.61366	smultixcan	1.71981e-05	0.0017308	3.04729	NA	NA	NA	1	1	1	0	3	-2.46866	-3.592	2.266	-3.50421	2.02162	-2.38167	NA	NA	0.013562	0.00032815	0.0234514	0.000457971	0.0229221	0.000573204	NA	NA	0.360842	0.00674945	0.501614	0.0162621	0.453651	0.0165637	NA	NA
SHE	1.1632e-05	0.000675195	4.38437	Pituitary	3.74852e-06	0.000728462	4.62486	Adipose_Subcutaneous	2.47571e-05	0.00255542	-4.217	NA	NA	NA	1	1	1	0	3	-2.46866	-3.592	2.1844	-3.38854	-2.33604	3.57312	NA	NA	0.013562	0.00032815	0.028933	0.000702657	0.0194894	0.000352759	NA	NA	0.360842	0.00674945	0.543261	0.0229772	0.422865	0.0124678	NA	NA
SHE	1.1632e-05	0.000675195	4.38437	Pituitary	3.74852e-06	0.000728462	4.62486	Adipose_Visceral_Omentum	2.47571e-05	0.00233423	-4.217	NA	NA	NA	1	1	1	0	3	-2.46866	-3.592	2.1844	-3.38854	-2.33604	3.57312	NA	NA	0.013562	0.00032815	0.028933	0.000702657	0.0194894	0.000352759	NA	NA	0.360842	0.00674945	0.543261	0.0229772	0.44305	0.0124501	NA	NA
SHE	1.1632e-05	0.000675195	4.38437	Pituitary	3.74852e-06	0.000728462	4.62486	Artery_Tibial	3.36379e-06	0.000507273	4.64726	NA	NA	NA	1	1	1	0	3	-2.46866	-3.592	2.1844	-3.38854	2.72046	-3.8762	NA	NA	0.013562	0.00032815	0.028933	0.000702657	0.00651915	0.000106101	NA	NA	0.360842	0.00674945	0.543261	0.0229772	0.309793	0.00483164	NA	NA
SHE	1.1632e-05	0.000675195	4.38437	Pituitary	3.74852e-06	0.000728462	4.62486	Brain_Amygdala	2.47571e-05	0.00286482	-4.217	NA	NA	NA	1	1	1	0	3	-2.46866	-3.592	2.1844	-3.38854	-2.33604	3.57312	NA	NA	0.013562	0.00032815	0.028933	0.000702657	0.0194894	0.000352759	NA	NA	0.360842	0.00674945	0.543261	0.0229772	0.453503	0.0159514	NA	NA
SHE	1.1632e-05	0.000675195	4.38437	Pituitary	3.74852e-06	0.000728462	4.62486	Brain_Anterior_cingulate_cortex_BA24	2.47571e-05	0.00250428	-4.217	NA	NA	NA	1	1	1	0	3	-2.46866	-3.592	2.1844	-3.38854	-2.33604	3.57312	NA	NA	0.013562	0.00032815	0.028933	0.000702657	0.0194894	0.000352759	NA	NA	0.360842	0.00674945	0.543261	0.0229772	0.46027	0.0145889	NA	NA
SHE	1.1632e-05	0.000675195	4.38437	Pituitary	3.74852e-06	0.000728462	4.62486	Brain_Caudate_basal_ganglia	2.47571e-05	0.002568	-4.217	NA	NA	NA	1	1	1	0	3	-2.46866	-3.592	2.1844	-3.38854	-2.33604	3.57312	NA	NA	0.013562	0.00032815	0.028933	0.000702657	0.0194894	0.000352759	NA	NA	0.360842	0.00674945	0.543261	0.0229772	0.442314	0.0143056	NA	NA
SHE	1.1632e-05	0.000675195	4.38437	Pituitary	3.74852e-06	0.000728462	4.62486	Brain_Nucleus_accumbens_basal_ganglia	2.47571e-05	0.00273872	-4.217	NA	NA	NA	1	1	1	0	3	-2.46866	-3.592	2.1844	-3.38854	-2.33604	3.57312	NA	NA	0.013562	0.00032815	0.028933	0.000702657	0.0194894	0.000352759	NA	NA	0.360842	0.00674945	0.543261	0.0229772	0.441666	0.014223	NA	NA
SHE	1.1632e-05	0.000675195	4.38437	Pituitary	3.74852e-06	0.000728462	4.62486	Brain_Spinal_cord_cervical_c-1	2.47571e-05	0.00280778	-4.217	NA	NA	NA	1	1	1	0	3	-2.46866	-3.592	2.1844	-3.38854	-2.33604	3.57312	NA	NA	0.013562	0.00032815	0.028933	0.000702657	0.0194894	0.000352759	NA	NA	0.360842	0.00674945	0.543261	0.0229772	0.458771	0.0146251	NA	NA
SHE	1.1632e-05	0.000675195	4.38437	Pituitary	3.74852e-06	0.000728462	4.62486	Breast_Mammary_Tissue	2.47571e-05	0.00231734	-4.217	NA	NA	NA	1	1	1	0	3	-2.46866	-3.592	2.1844	-3.38854	-2.33604	3.57312	NA	NA	0.013562	0.00032815	0.028933	0.000702657	0.0194894	0.000352759	NA	NA	0.360842	0.00674945	0.543261	0.0229772	0.436545	0.0122503	NA	NA
SHE	1.1632e-05	0.000675195	4.38437	Pituitary	3.74852e-06	0.000728462	4.62486	Colon_Transverse	3.36165e-06	0.000520569	4.64739	NA	NA	NA	1	1	1	0	3	-2.46866	-3.592	2.1844	-3.38854	2.7203	-3.87641	NA	NA	0.013562	0.00032815	0.028933	0.000702657	0.00652219	0.000106009	NA	NA	0.360842	0.00674945	0.543261	0.0229772	0.298263	0.00523149	NA	NA
SHE	1.1632e-05	0.000675195	4.38437	Pituitary	3.74852e-06	0.000728462	4.62486	Esophagus_Muscularis	2.47571e-05	0.00239457	-4.217	NA	NA	NA	1	1	1	0	3	-2.46866	-3.592	2.1844	-3.38854	-2.33604	3.57312	NA	NA	0.013562	0.00032815	0.028933	0.000702657	0.0194894	0.000352759	NA	NA	0.360842	0.00674945	0.543261	0.0229772	0.429446	0.012178	NA	NA
SHE	1.1632e-05	0.000675195	4.38437	Pituitary	3.74852e-06	0.000728462	4.62486	Heart_Left_Ventricle	2.47571e-05	0.00245217	-4.217	NA	NA	NA	1	1	1	0	3	-2.46866	-3.592	2.1844	-3.38854	-2.33604	3.57312	NA	NA	0.013562	0.00032815	0.028933	0.000702657	0.0194894	0.000352759	NA	NA	0.360842	0.00674945	0.543261	0.0229772	0.445873	0.0139732	NA	NA
SHE	1.1632e-05	0.000675195	4.38437	Pituitary	3.74852e-06	0.000728462	4.62486	Lung	2.47571e-05	0.0021646	-4.217	NA	NA	NA	1	1	1	0	3	-2.46866	-3.592	2.1844	-3.38854	-2.33604	3.57312	NA	NA	0.013562	0.00032815	0.028933	0.000702657	0.0194894	0.000352759	NA	NA	0.360842	0.00674945	0.543261	0.0229772	0.428526	0.0118743	NA	NA
SHE	1.1632e-05	0.000675195	4.38437	Pituitary	3.74852e-06	0.000728462	4.62486	Muscle_Skeletal	2.47571e-05	0.00236228	-4.217	NA	NA	NA	1	1	1	0	3	-2.46866	-3.592	2.1844	-3.38854	-2.33604	3.57312	NA	NA	0.013562	0.00032815	0.028933	0.000702657	0.0194894	0.000352759	NA	NA	0.360842	0.00674945	0.543261	0.0229772	0.429085	0.0127952	NA	NA
SHE	1.1632e-05	0.000675195	4.38437	Pituitary	3.74852e-06	0.000728462	4.62486	Ovary	2.47571e-05	0.0025988	-4.217	NA	NA	NA	1	1	1	0	3	-2.46866	-3.592	2.1844	-3.38854	-2.33604	3.57312	NA	NA	0.013562	0.00032815	0.028933	0.000702657	0.0194894	0.000352759	NA	NA	0.360842	0.00674945	0.543261	0.0229772	0.421731	0.0120244	NA	NA
SHE	1.1632e-05	0.000675195	4.38437	Pituitary	3.74852e-06	0.000728462	4.62486	Skin_Sun_Exposed_Lower_leg	3.36379e-06	0.000511166	4.64726	NA	NA	NA	1	1	1	0	3	-2.46866	-3.592	2.1844	-3.38854	2.72046	-3.8762	NA	NA	0.013562	0.00032815	0.028933	0.000702657	0.00651915	0.000106101	NA	NA	0.360842	0.00674945	0.543261	0.0229772	0.288377	0.00496514	NA	NA
SHE	1.1632e-05	0.000675195	4.38437	Pituitary	3.74852e-06	0.000728462	4.62486	Small_Intestine_Terminal_Ileum	2.47571e-05	0.00253305	-4.217	NA	NA	NA	1	1	1	0	3	-2.46866	-3.592	2.1844	-3.38854	-2.33604	3.57312	NA	NA	0.013562	0.00032815	0.028933	0.000702657	0.0194894	0.000352759	NA	NA	0.360842	0.00674945	0.543261	0.0229772	0.433012	0.0123655	NA	NA
SHE	1.1632e-05	0.000675195	4.38437	Pituitary	3.74852e-06	0.000728462	4.62486	Spleen	2.47571e-05	0.00250903	-4.217	NA	NA	NA	1	1	1	0	3	-2.46866	-3.592	2.1844	-3.38854	-2.33604	3.57312	NA	NA	0.013562	0.00032815	0.028933	0.000702657	0.0194894	0.000352759	NA	NA	0.360842	0.00674945	0.543261	0.0229772	0.420182	0.0117201	NA	NA
SHE	1.1632e-05	0.000675195	4.38437	Pituitary	3.74852e-06	0.000728462	4.62486	Thyroid	2.47571e-05	0.00246132	-4.217	NA	NA	NA	1	1	1	0	3	-2.46866	-3.592	2.1844	-3.38854	-2.33604	3.57312	NA	NA	0.013562	0.00032815	0.028933	0.000702657	0.0194894	0.000352759	NA	NA	0.360842	0.00674945	0.543261	0.0229772	0.422181	0.011898	NA	NA
SHE	1.1632e-05	0.000675195	4.38437	Pituitary	3.74852e-06	0.000728462	4.62486	Vagina	2.47571e-05	0.00263895	-4.217	NA	NA	NA	1	1	1	0	3	-2.46866	-3.592	2.1844	-3.38854	-2.33604	3.57312	NA	NA	0.013562	0.00032815	0.028933	0.000702657	0.0194894	0.000352759	NA	NA	0.360842	0.00674945	0.543261	0.0229772	0.446984	0.0129279	NA	NA
SHE	1.1632e-05	0.000675195	4.38437	Pituitary	3.74852e-06	0.000728462	4.62486	smultixcan	1.71981e-05	0.0017308	3.04729	NA	NA	NA	1	1	1	0	3	-2.46866	-3.592	2.1844	-3.38854	2.02162	-2.38167	NA	NA	0.013562	0.00032815	0.028933	0.000702657	0.0229221	0.000573204	NA	NA	0.360842	0.00674945	0.543261	0.0229772	0.453651	0.0165637	NA	NA
SHE	1.1632e-05	0.000675195	4.38437	Prostate	3.40826e-05	0.0034407	4.14432	Adipose_Subcutaneous	2.47571e-05	0.00255542	-4.217	NA	NA	NA	1	1	1	0	3	-2.46866	-3.592	2.5168	-3.4059	-2.33604	3.57312	NA	NA	0.013562	0.00032815	0.0118425	0.000659456	0.0194894	0.000352759	NA	NA	0.360842	0.00674945	0.418865	0.0206878	0.422865	0.0124678	NA	NA
SHE	1.1632e-05	0.000675195	4.38437	Prostate	3.40826e-05	0.0034407	4.14432	Adipose_Visceral_Omentum	2.47571e-05	0.00233423	-4.217	NA	NA	NA	1	1	1	0	3	-2.46866	-3.592	2.5168	-3.4059	-2.33604	3.57312	NA	NA	0.013562	0.00032815	0.0118425	0.000659456	0.0194894	0.000352759	NA	NA	0.360842	0.00674945	0.418865	0.0206878	0.44305	0.0124501	NA	NA
SHE	1.1632e-05	0.000675195	4.38437	Prostate	3.40826e-05	0.0034407	4.14432	Artery_Tibial	3.36379e-06	0.000507273	4.64726	NA	NA	NA	1	1	1	0	3	-2.46866	-3.592	2.5168	-3.4059	2.72046	-3.8762	NA	NA	0.013562	0.00032815	0.0118425	0.000659456	0.00651915	0.000106101	NA	NA	0.360842	0.00674945	0.418865	0.0206878	0.309793	0.00483164	NA	NA
SHE	1.1632e-05	0.000675195	4.38437	Prostate	3.40826e-05	0.0034407	4.14432	Brain_Amygdala	2.47571e-05	0.00286482	-4.217	NA	NA	NA	1	1	1	0	3	-2.46866	-3.592	2.5168	-3.4059	-2.33604	3.57312	NA	NA	0.013562	0.00032815	0.0118425	0.000659456	0.0194894	0.000352759	NA	NA	0.360842	0.00674945	0.418865	0.0206878	0.453503	0.0159514	NA	NA
SHE	1.1632e-05	0.000675195	4.38437	Prostate	3.40826e-05	0.0034407	4.14432	Brain_Anterior_cingulate_cortex_BA24	2.47571e-05	0.00250428	-4.217	NA	NA	NA	1	1	1	0	3	-2.46866	-3.592	2.5168	-3.4059	-2.33604	3.57312	NA	NA	0.013562	0.00032815	0.0118425	0.000659456	0.0194894	0.000352759	NA	NA	0.360842	0.00674945	0.418865	0.0206878	0.46027	0.0145889	NA	NA
SHE	1.1632e-05	0.000675195	4.38437	Prostate	3.40826e-05	0.0034407	4.14432	Brain_Caudate_basal_ganglia	2.47571e-05	0.002568	-4.217	NA	NA	NA	1	1	1	0	3	-2.46866	-3.592	2.5168	-3.4059	-2.33604	3.57312	NA	NA	0.013562	0.00032815	0.0118425	0.000659456	0.0194894	0.000352759	NA	NA	0.360842	0.00674945	0.418865	0.0206878	0.442314	0.0143056	NA	NA
SHE	1.1632e-05	0.000675195	4.38437	Prostate	3.40826e-05	0.0034407	4.14432	Brain_Nucleus_accumbens_basal_ganglia	2.47571e-05	0.00273872	-4.217	NA	NA	NA	1	1	1	0	3	-2.46866	-3.592	2.5168	-3.4059	-2.33604	3.57312	NA	NA	0.013562	0.00032815	0.0118425	0.000659456	0.0194894	0.000352759	NA	NA	0.360842	0.00674945	0.418865	0.0206878	0.441666	0.014223	NA	NA
SHE	1.1632e-05	0.000675195	4.38437	Prostate	3.40826e-05	0.0034407	4.14432	Brain_Spinal_cord_cervical_c-1	2.47571e-05	0.00280778	-4.217	NA	NA	NA	1	1	1	0	3	-2.46866	-3.592	2.5168	-3.4059	-2.33604	3.57312	NA	NA	0.013562	0.00032815	0.0118425	0.000659456	0.0194894	0.000352759	NA	NA	0.360842	0.00674945	0.418865	0.0206878	0.458771	0.0146251	NA	NA
SHE	1.1632e-05	0.000675195	4.38437	Prostate	3.40826e-05	0.0034407	4.14432	Breast_Mammary_Tissue	2.47571e-05	0.00231734	-4.217	NA	NA	NA	1	1	1	0	3	-2.46866	-3.592	2.5168	-3.4059	-2.33604	3.57312	NA	NA	0.013562	0.00032815	0.0118425	0.000659456	0.0194894	0.000352759	NA	NA	0.360842	0.00674945	0.418865	0.0206878	0.436545	0.0122503	NA	NA
SHE	1.1632e-05	0.000675195	4.38437	Prostate	3.40826e-05	0.0034407	4.14432	Colon_Transverse	3.36165e-06	0.000520569	4.64739	NA	NA	NA	1	1	1	0	3	-2.46866	-3.592	2.5168	-3.4059	2.7203	-3.87641	NA	NA	0.013562	0.00032815	0.0118425	0.000659456	0.00652219	0.000106009	NA	NA	0.360842	0.00674945	0.418865	0.0206878	0.298263	0.00523149	NA	NA
SHE	1.1632e-05	0.000675195	4.38437	Prostate	3.40826e-05	0.0034407	4.14432	Esophagus_Muscularis	2.47571e-05	0.00239457	-4.217	NA	NA	NA	1	1	1	0	3	-2.46866	-3.592	2.5168	-3.4059	-2.33604	3.57312	NA	NA	0.013562	0.00032815	0.0118425	0.000659456	0.0194894	0.000352759	NA	NA	0.360842	0.00674945	0.418865	0.0206878	0.429446	0.012178	NA	NA
SHE	1.1632e-05	0.000675195	4.38437	Prostate	3.40826e-05	0.0034407	4.14432	Heart_Left_Ventricle	2.47571e-05	0.00245217	-4.217	NA	NA	NA	1	1	1	0	3	-2.46866	-3.592	2.5168	-3.4059	-2.33604	3.57312	NA	NA	0.013562	0.00032815	0.0118425	0.000659456	0.0194894	0.000352759	NA	NA	0.360842	0.00674945	0.418865	0.0206878	0.445873	0.0139732	NA	NA
SHE	1.1632e-05	0.000675195	4.38437	Prostate	3.40826e-05	0.0034407	4.14432	Lung	2.47571e-05	0.0021646	-4.217	NA	NA	NA	1	1	1	0	3	-2.46866	-3.592	2.5168	-3.4059	-2.33604	3.57312	NA	NA	0.013562	0.00032815	0.0118425	0.000659456	0.0194894	0.000352759	NA	NA	0.360842	0.00674945	0.418865	0.0206878	0.428526	0.0118743	NA	NA
SHE	1.1632e-05	0.000675195	4.38437	Prostate	3.40826e-05	0.0034407	4.14432	Muscle_Skeletal	2.47571e-05	0.00236228	-4.217	NA	NA	NA	1	1	1	0	3	-2.46866	-3.592	2.5168	-3.4059	-2.33604	3.57312	NA	NA	0.013562	0.00032815	0.0118425	0.000659456	0.0194894	0.000352759	NA	NA	0.360842	0.00674945	0.418865	0.0206878	0.429085	0.0127952	NA	NA
SHE	1.1632e-05	0.000675195	4.38437	Prostate	3.40826e-05	0.0034407	4.14432	Ovary	2.47571e-05	0.0025988	-4.217	NA	NA	NA	1	1	1	0	3	-2.46866	-3.592	2.5168	-3.4059	-2.33604	3.57312	NA	NA	0.013562	0.00032815	0.0118425	0.000659456	0.0194894	0.000352759	NA	NA	0.360842	0.00674945	0.418865	0.0206878	0.421731	0.0120244	NA	NA
SHE	1.1632e-05	0.000675195	4.38437	Prostate	3.40826e-05	0.0034407	4.14432	Skin_Sun_Exposed_Lower_leg	3.36379e-06	0.000511166	4.64726	NA	NA	NA	1	1	1	0	3	-2.46866	-3.592	2.5168	-3.4059	2.72046	-3.8762	NA	NA	0.013562	0.00032815	0.0118425	0.000659456	0.00651915	0.000106101	NA	NA	0.360842	0.00674945	0.418865	0.0206878	0.288377	0.00496514	NA	NA
SHE	1.1632e-05	0.000675195	4.38437	Prostate	3.40826e-05	0.0034407	4.14432	Small_Intestine_Terminal_Ileum	2.47571e-05	0.00253305	-4.217	NA	NA	NA	1	1	1	0	3	-2.46866	-3.592	2.5168	-3.4059	-2.33604	3.57312	NA	NA	0.013562	0.00032815	0.0118425	0.000659456	0.0194894	0.000352759	NA	NA	0.360842	0.00674945	0.418865	0.0206878	0.433012	0.0123655	NA	NA
SHE	1.1632e-05	0.000675195	4.38437	Prostate	3.40826e-05	0.0034407	4.14432	Spleen	2.47571e-05	0.00250903	-4.217	NA	NA	NA	1	1	1	0	3	-2.46866	-3.592	2.5168	-3.4059	-2.33604	3.57312	NA	NA	0.013562	0.00032815	0.0118425	0.000659456	0.0194894	0.000352759	NA	NA	0.360842	0.00674945	0.418865	0.0206878	0.420182	0.0117201	NA	NA
SHE	1.1632e-05	0.000675195	4.38437	Prostate	3.40826e-05	0.0034407	4.14432	Thyroid	2.47571e-05	0.00246132	-4.217	NA	NA	NA	1	1	1	0	3	-2.46866	-3.592	2.5168	-3.4059	-2.33604	3.57312	NA	NA	0.013562	0.00032815	0.0118425	0.000659456	0.0194894	0.000352759	NA	NA	0.360842	0.00674945	0.418865	0.0206878	0.422181	0.011898	NA	NA
SHE	1.1632e-05	0.000675195	4.38437	Prostate	3.40826e-05	0.0034407	4.14432	Vagina	2.47571e-05	0.00263895	-4.217	NA	NA	NA	1	1	1	0	3	-2.46866	-3.592	2.5168	-3.4059	-2.33604	3.57312	NA	NA	0.013562	0.00032815	0.0118425	0.000659456	0.0194894	0.000352759	NA	NA	0.360842	0.00674945	0.418865	0.0206878	0.446984	0.0129279	NA	NA
SHE	1.1632e-05	0.000675195	4.38437	Prostate	3.40826e-05	0.0034407	4.14432	smultixcan	1.71981e-05	0.0017308	3.04729	NA	NA	NA	1	1	1	0	3	-2.46866	-3.592	2.5168	-3.4059	2.02162	-2.38167	NA	NA	0.013562	0.00032815	0.0118425	0.000659456	0.0229221	0.000573204	NA	NA	0.360842	0.00674945	0.418865	0.0206878	0.453651	0.0165637	NA	NA
SHE	1.1632e-05	0.000675195	4.38437	Skin_Not_Sun_Exposed_Suprapubic	9.0282e-05	0.00791782	3.91533	Adipose_Subcutaneous	2.47571e-05	0.00255542	-4.217	NA	NA	NA	1	1	1	0	3	-2.46866	-3.592	2.41328	-3.19697	-2.33604	3.57312	NA	NA	0.013562	0.00032815	0.0158097	0.0013888	0.0194894	0.000352759	NA	NA	0.360842	0.00674945	0.483065	0.0346987	0.422865	0.0124678	NA	NA
SHE	1.1632e-05	0.000675195	4.38437	Skin_Not_Sun_Exposed_Suprapubic	9.0282e-05	0.00791782	3.91533	Adipose_Visceral_Omentum	2.47571e-05	0.00233423	-4.217	NA	NA	NA	1	1	1	0	3	-2.46866	-3.592	2.41328	-3.19697	-2.33604	3.57312	NA	NA	0.013562	0.00032815	0.0158097	0.0013888	0.0194894	0.000352759	NA	NA	0.360842	0.00674945	0.483065	0.0346987	0.44305	0.0124501	NA	NA
SHE	1.1632e-05	0.000675195	4.38437	Skin_Not_Sun_Exposed_Suprapubic	9.0282e-05	0.00791782	3.91533	Artery_Tibial	3.36379e-06	0.000507273	4.64726	NA	NA	NA	1	1	1	0	3	-2.46866	-3.592	2.41328	-3.19697	2.72046	-3.8762	NA	NA	0.013562	0.00032815	0.0158097	0.0013888	0.00651915	0.000106101	NA	NA	0.360842	0.00674945	0.483065	0.0346987	0.309793	0.00483164	NA	NA
SHE	1.1632e-05	0.000675195	4.38437	Skin_Not_Sun_Exposed_Suprapubic	9.0282e-05	0.00791782	3.91533	Brain_Amygdala	2.47571e-05	0.00286482	-4.217	NA	NA	NA	1	1	1	0	3	-2.46866	-3.592	2.41328	-3.19697	-2.33604	3.57312	NA	NA	0.013562	0.00032815	0.0158097	0.0013888	0.0194894	0.000352759	NA	NA	0.360842	0.00674945	0.483065	0.0346987	0.453503	0.0159514	NA	NA
SHE	1.1632e-05	0.000675195	4.38437	Skin_Not_Sun_Exposed_Suprapubic	9.0282e-05	0.00791782	3.91533	Brain_Anterior_cingulate_cortex_BA24	2.47571e-05	0.00250428	-4.217	NA	NA	NA	1	1	1	0	3	-2.46866	-3.592	2.41328	-3.19697	-2.33604	3.57312	NA	NA	0.013562	0.00032815	0.0158097	0.0013888	0.0194894	0.000352759	NA	NA	0.360842	0.00674945	0.483065	0.0346987	0.46027	0.0145889	NA	NA
SHE	1.1632e-05	0.000675195	4.38437	Skin_Not_Sun_Exposed_Suprapubic	9.0282e-05	0.00791782	3.91533	Brain_Caudate_basal_ganglia	2.47571e-05	0.002568	-4.217	NA	NA	NA	1	1	1	0	3	-2.46866	-3.592	2.41328	-3.19697	-2.33604	3.57312	NA	NA	0.013562	0.00032815	0.0158097	0.0013888	0.0194894	0.000352759	NA	NA	0.360842	0.00674945	0.483065	0.0346987	0.442314	0.0143056	NA	NA
SHE	1.1632e-05	0.000675195	4.38437	Skin_Not_Sun_Exposed_Suprapubic	9.0282e-05	0.00791782	3.91533	Brain_Nucleus_accumbens_basal_ganglia	2.47571e-05	0.00273872	-4.217	NA	NA	NA	1	1	1	0	3	-2.46866	-3.592	2.41328	-3.19697	-2.33604	3.57312	NA	NA	0.013562	0.00032815	0.0158097	0.0013888	0.0194894	0.000352759	NA	NA	0.360842	0.00674945	0.483065	0.0346987	0.441666	0.014223	NA	NA
SHE	1.1632e-05	0.000675195	4.38437	Skin_Not_Sun_Exposed_Suprapubic	9.0282e-05	0.00791782	3.91533	Brain_Spinal_cord_cervical_c-1	2.47571e-05	0.00280778	-4.217	NA	NA	NA	1	1	1	0	3	-2.46866	-3.592	2.41328	-3.19697	-2.33604	3.57312	NA	NA	0.013562	0.00032815	0.0158097	0.0013888	0.0194894	0.000352759	NA	NA	0.360842	0.00674945	0.483065	0.0346987	0.458771	0.0146251	NA	NA
SHE	1.1632e-05	0.000675195	4.38437	Skin_Not_Sun_Exposed_Suprapubic	9.0282e-05	0.00791782	3.91533	Breast_Mammary_Tissue	2.47571e-05	0.00231734	-4.217	NA	NA	NA	1	1	1	0	3	-2.46866	-3.592	2.41328	-3.19697	-2.33604	3.57312	NA	NA	0.013562	0.00032815	0.0158097	0.0013888	0.0194894	0.000352759	NA	NA	0.360842	0.00674945	0.483065	0.0346987	0.436545	0.0122503	NA	NA
SHE	1.1632e-05	0.000675195	4.38437	Skin_Not_Sun_Exposed_Suprapubic	9.0282e-05	0.00791782	3.91533	Colon_Transverse	3.36165e-06	0.000520569	4.64739	NA	NA	NA	1	1	1	0	3	-2.46866	-3.592	2.41328	-3.19697	2.7203	-3.87641	NA	NA	0.013562	0.00032815	0.0158097	0.0013888	0.00652219	0.000106009	NA	NA	0.360842	0.00674945	0.483065	0.0346987	0.298263	0.00523149	NA	NA
SHE	1.1632e-05	0.000675195	4.38437	Skin_Not_Sun_Exposed_Suprapubic	9.0282e-05	0.00791782	3.91533	Esophagus_Muscularis	2.47571e-05	0.00239457	-4.217	NA	NA	NA	1	1	1	0	3	-2.46866	-3.592	2.41328	-3.19697	-2.33604	3.57312	NA	NA	0.013562	0.00032815	0.0158097	0.0013888	0.0194894	0.000352759	NA	NA	0.360842	0.00674945	0.483065	0.0346987	0.429446	0.012178	NA	NA
SHE	1.1632e-05	0.000675195	4.38437	Skin_Not_Sun_Exposed_Suprapubic	9.0282e-05	0.00791782	3.91533	Heart_Left_Ventricle	2.47571e-05	0.00245217	-4.217	NA	NA	NA	1	1	1	0	3	-2.46866	-3.592	2.41328	-3.19697	-2.33604	3.57312	NA	NA	0.013562	0.00032815	0.0158097	0.0013888	0.0194894	0.000352759	NA	NA	0.360842	0.00674945	0.483065	0.0346987	0.445873	0.0139732	NA	NA
SHE	1.1632e-05	0.000675195	4.38437	Skin_Not_Sun_Exposed_Suprapubic	9.0282e-05	0.00791782	3.91533	Lung	2.47571e-05	0.0021646	-4.217	NA	NA	NA	1	1	1	0	3	-2.46866	-3.592	2.41328	-3.19697	-2.33604	3.57312	NA	NA	0.013562	0.00032815	0.0158097	0.0013888	0.0194894	0.000352759	NA	NA	0.360842	0.00674945	0.483065	0.0346987	0.428526	0.0118743	NA	NA
SHE	1.1632e-05	0.000675195	4.38437	Skin_Not_Sun_Exposed_Suprapubic	9.0282e-05	0.00791782	3.91533	Muscle_Skeletal	2.47571e-05	0.00236228	-4.217	NA	NA	NA	1	1	1	0	3	-2.46866	-3.592	2.41328	-3.19697	-2.33604	3.57312	NA	NA	0.013562	0.00032815	0.0158097	0.0013888	0.0194894	0.000352759	NA	NA	0.360842	0.00674945	0.483065	0.0346987	0.429085	0.0127952	NA	NA
SHE	1.1632e-05	0.000675195	4.38437	Skin_Not_Sun_Exposed_Suprapubic	9.0282e-05	0.00791782	3.91533	Ovary	2.47571e-05	0.0025988	-4.217	NA	NA	NA	1	1	1	0	3	-2.46866	-3.592	2.41328	-3.19697	-2.33604	3.57312	NA	NA	0.013562	0.00032815	0.0158097	0.0013888	0.0194894	0.000352759	NA	NA	0.360842	0.00674945	0.483065	0.0346987	0.421731	0.0120244	NA	NA
SHE	1.1632e-05	0.000675195	4.38437	Skin_Not_Sun_Exposed_Suprapubic	9.0282e-05	0.00791782	3.91533	Skin_Sun_Exposed_Lower_leg	3.36379e-06	0.000511166	4.64726	NA	NA	NA	1	1	1	0	3	-2.46866	-3.592	2.41328	-3.19697	2.72046	-3.8762	NA	NA	0.013562	0.00032815	0.0158097	0.0013888	0.00651915	0.000106101	NA	NA	0.360842	0.00674945	0.483065	0.0346987	0.288377	0.00496514	NA	NA
SHE	1.1632e-05	0.000675195	4.38437	Skin_Not_Sun_Exposed_Suprapubic	9.0282e-05	0.00791782	3.91533	Small_Intestine_Terminal_Ileum	2.47571e-05	0.00253305	-4.217	NA	NA	NA	1	1	1	0	3	-2.46866	-3.592	2.41328	-3.19697	-2.33604	3.57312	NA	NA	0.013562	0.00032815	0.0158097	0.0013888	0.0194894	0.000352759	NA	NA	0.360842	0.00674945	0.483065	0.0346987	0.433012	0.0123655	NA	NA
SHE	1.1632e-05	0.000675195	4.38437	Skin_Not_Sun_Exposed_Suprapubic	9.0282e-05	0.00791782	3.91533	Spleen	2.47571e-05	0.00250903	-4.217	NA	NA	NA	1	1	1	0	3	-2.46866	-3.592	2.41328	-3.19697	-2.33604	3.57312	NA	NA	0.013562	0.00032815	0.0158097	0.0013888	0.0194894	0.000352759	NA	NA	0.360842	0.00674945	0.483065	0.0346987	0.420182	0.0117201	NA	NA
SHE	1.1632e-05	0.000675195	4.38437	Skin_Not_Sun_Exposed_Suprapubic	9.0282e-05	0.00791782	3.91533	Thyroid	2.47571e-05	0.00246132	-4.217	NA	NA	NA	1	1	1	0	3	-2.46866	-3.592	2.41328	-3.19697	-2.33604	3.57312	NA	NA	0.013562	0.00032815	0.0158097	0.0013888	0.0194894	0.000352759	NA	NA	0.360842	0.00674945	0.483065	0.0346987	0.422181	0.011898	NA	NA
SHE	1.1632e-05	0.000675195	4.38437	Skin_Not_Sun_Exposed_Suprapubic	9.0282e-05	0.00791782	3.91533	Vagina	2.47571e-05	0.00263895	-4.217	NA	NA	NA	1	1	1	0	3	-2.46866	-3.592	2.41328	-3.19697	-2.33604	3.57312	NA	NA	0.013562	0.00032815	0.0158097	0.0013888	0.0194894	0.000352759	NA	NA	0.360842	0.00674945	0.483065	0.0346987	0.446984	0.0129279	NA	NA
SHE	1.1632e-05	0.000675195	4.38437	Skin_Not_Sun_Exposed_Suprapubic	9.0282e-05	0.00791782	3.91533	smultixcan	1.71981e-05	0.0017308	3.04729	NA	NA	NA	1	1	1	0	3	-2.46866	-3.592	2.41328	-3.19697	2.02162	-2.38167	NA	NA	0.013562	0.00032815	0.0158097	0.0013888	0.0229221	0.000573204	NA	NA	0.360842	0.00674945	0.483065	0.0346987	0.453651	0.0165637	NA	NA
SHE	1.1632e-05	0.000675195	4.38437	Small_Intestine_Terminal_Ileum	3.95636e-06	0.00088418	4.61366	Adipose_Subcutaneous	2.47571e-05	0.00255542	-4.217	NA	NA	NA	1	1	1	0	3	-2.46866	-3.592	2.22326	-3.43052	-2.33604	3.57312	NA	NA	0.013562	0.00032815	0.0261983	0.000602419	0.0194894	0.000352759	NA	NA	0.360842	0.00674945	0.546886	0.0201834	0.422865	0.0124678	NA	NA
SHE	1.1632e-05	0.000675195	4.38437	Small_Intestine_Terminal_Ileum	3.95636e-06	0.00088418	4.61366	Adipose_Visceral_Omentum	2.47571e-05	0.00233423	-4.217	NA	NA	NA	1	1	1	0	3	-2.46866	-3.592	2.22326	-3.43052	-2.33604	3.57312	NA	NA	0.013562	0.00032815	0.0261983	0.000602419	0.0194894	0.000352759	NA	NA	0.360842	0.00674945	0.546886	0.0201834	0.44305	0.0124501	NA	NA
SHE	1.1632e-05	0.000675195	4.38437	Small_Intestine_Terminal_Ileum	3.95636e-06	0.00088418	4.61366	Artery_Tibial	3.36379e-06	0.000507273	4.64726	NA	NA	NA	1	1	1	0	3	-2.46866	-3.592	2.22326	-3.43052	2.72046	-3.8762	NA	NA	0.013562	0.00032815	0.0261983	0.000602419	0.00651915	0.000106101	NA	NA	0.360842	0.00674945	0.546886	0.0201834	0.309793	0.00483164	NA	NA
SHE	1.1632e-05	0.000675195	4.38437	Small_Intestine_Terminal_Ileum	3.95636e-06	0.00088418	4.61366	Brain_Amygdala	2.47571e-05	0.00286482	-4.217	NA	NA	NA	1	1	1	0	3	-2.46866	-3.592	2.22326	-3.43052	-2.33604	3.57312	NA	NA	0.013562	0.00032815	0.0261983	0.000602419	0.0194894	0.000352759	NA	NA	0.360842	0.00674945	0.546886	0.0201834	0.453503	0.0159514	NA	NA
SHE	1.1632e-05	0.000675195	4.38437	Small_Intestine_Terminal_Ileum	3.95636e-06	0.00088418	4.61366	Brain_Anterior_cingulate_cortex_BA24	2.47571e-05	0.00250428	-4.217	NA	NA	NA	1	1	1	0	3	-2.46866	-3.592	2.22326	-3.43052	-2.33604	3.57312	NA	NA	0.013562	0.00032815	0.0261983	0.000602419	0.0194894	0.000352759	NA	NA	0.360842	0.00674945	0.546886	0.0201834	0.46027	0.0145889	NA	NA
SHE	1.1632e-05	0.000675195	4.38437	Small_Intestine_Terminal_Ileum	3.95636e-06	0.00088418	4.61366	Brain_Caudate_basal_ganglia	2.47571e-05	0.002568	-4.217	NA	NA	NA	1	1	1	0	3	-2.46866	-3.592	2.22326	-3.43052	-2.33604	3.57312	NA	NA	0.013562	0.00032815	0.0261983	0.000602419	0.0194894	0.000352759	NA	NA	0.360842	0.00674945	0.546886	0.0201834	0.442314	0.0143056	NA	NA
SHE	1.1632e-05	0.000675195	4.38437	Small_Intestine_Terminal_Ileum	3.95636e-06	0.00088418	4.61366	Brain_Nucleus_accumbens_basal_ganglia	2.47571e-05	0.00273872	-4.217	NA	NA	NA	1	1	1	0	3	-2.46866	-3.592	2.22326	-3.43052	-2.33604	3.57312	NA	NA	0.013562	0.00032815	0.0261983	0.000602419	0.0194894	0.000352759	NA	NA	0.360842	0.00674945	0.546886	0.0201834	0.441666	0.014223	NA	NA
SHE	1.1632e-05	0.000675195	4.38437	Small_Intestine_Terminal_Ileum	3.95636e-06	0.00088418	4.61366	Brain_Spinal_cord_cervical_c-1	2.47571e-05	0.00280778	-4.217	NA	NA	NA	1	1	1	0	3	-2.46866	-3.592	2.22326	-3.43052	-2.33604	3.57312	NA	NA	0.013562	0.00032815	0.0261983	0.000602419	0.0194894	0.000352759	NA	NA	0.360842	0.00674945	0.546886	0.0201834	0.458771	0.0146251	NA	NA
SHE	1.1632e-05	0.000675195	4.38437	Small_Intestine_Terminal_Ileum	3.95636e-06	0.00088418	4.61366	Breast_Mammary_Tissue	2.47571e-05	0.00231734	-4.217	NA	NA	NA	1	1	1	0	3	-2.46866	-3.592	2.22326	-3.43052	-2.33604	3.57312	NA	NA	0.013562	0.00032815	0.0261983	0.000602419	0.0194894	0.000352759	NA	NA	0.360842	0.00674945	0.546886	0.0201834	0.436545	0.0122503	NA	NA
SHE	1.1632e-05	0.000675195	4.38437	Small_Intestine_Terminal_Ileum	3.95636e-06	0.00088418	4.61366	Colon_Transverse	3.36165e-06	0.000520569	4.64739	NA	NA	NA	1	1	1	0	3	-2.46866	-3.592	2.22326	-3.43052	2.7203	-3.87641	NA	NA	0.013562	0.00032815	0.0261983	0.000602419	0.00652219	0.000106009	NA	NA	0.360842	0.00674945	0.546886	0.0201834	0.298263	0.00523149	NA	NA
SHE	1.1632e-05	0.000675195	4.38437	Small_Intestine_Terminal_Ileum	3.95636e-06	0.00088418	4.61366	Esophagus_Muscularis	2.47571e-05	0.00239457	-4.217	NA	NA	NA	1	1	1	0	3	-2.46866	-3.592	2.22326	-3.43052	-2.33604	3.57312	NA	NA	0.013562	0.00032815	0.0261983	0.000602419	0.0194894	0.000352759	NA	NA	0.360842	0.00674945	0.546886	0.0201834	0.429446	0.012178	NA	NA
SHE	1.1632e-05	0.000675195	4.38437	Small_Intestine_Terminal_Ileum	3.95636e-06	0.00088418	4.61366	Heart_Left_Ventricle	2.47571e-05	0.00245217	-4.217	NA	NA	NA	1	1	1	0	3	-2.46866	-3.592	2.22326	-3.43052	-2.33604	3.57312	NA	NA	0.013562	0.00032815	0.0261983	0.000602419	0.0194894	0.000352759	NA	NA	0.360842	0.00674945	0.546886	0.0201834	0.445873	0.0139732	NA	NA
SHE	1.1632e-05	0.000675195	4.38437	Small_Intestine_Terminal_Ileum	3.95636e-06	0.00088418	4.61366	Lung	2.47571e-05	0.0021646	-4.217	NA	NA	NA	1	1	1	0	3	-2.46866	-3.592	2.22326	-3.43052	-2.33604	3.57312	NA	NA	0.013562	0.00032815	0.0261983	0.000602419	0.0194894	0.000352759	NA	NA	0.360842	0.00674945	0.546886	0.0201834	0.428526	0.0118743	NA	NA
SHE	1.1632e-05	0.000675195	4.38437	Small_Intestine_Terminal_Ileum	3.95636e-06	0.00088418	4.61366	Muscle_Skeletal	2.47571e-05	0.00236228	-4.217	NA	NA	NA	1	1	1	0	3	-2.46866	-3.592	2.22326	-3.43052	-2.33604	3.57312	NA	NA	0.013562	0.00032815	0.0261983	0.000602419	0.0194894	0.000352759	NA	NA	0.360842	0.00674945	0.546886	0.0201834	0.429085	0.0127952	NA	NA
SHE	1.1632e-05	0.000675195	4.38437	Small_Intestine_Terminal_Ileum	3.95636e-06	0.00088418	4.61366	Ovary	2.47571e-05	0.0025988	-4.217	NA	NA	NA	1	1	1	0	3	-2.46866	-3.592	2.22326	-3.43052	-2.33604	3.57312	NA	NA	0.013562	0.00032815	0.0261983	0.000602419	0.0194894	0.000352759	NA	NA	0.360842	0.00674945	0.546886	0.0201834	0.421731	0.0120244	NA	NA
SHE	1.1632e-05	0.000675195	4.38437	Small_Intestine_Terminal_Ileum	3.95636e-06	0.00088418	4.61366	Skin_Sun_Exposed_Lower_leg	3.36379e-06	0.000511166	4.64726	NA	NA	NA	1	1	1	0	3	-2.46866	-3.592	2.22326	-3.43052	2.72046	-3.8762	NA	NA	0.013562	0.00032815	0.0261983	0.000602419	0.00651915	0.000106101	NA	NA	0.360842	0.00674945	0.546886	0.0201834	0.288377	0.00496514	NA	NA
SHE	1.1632e-05	0.000675195	4.38437	Small_Intestine_Terminal_Ileum	3.95636e-06	0.00088418	4.61366	Small_Intestine_Terminal_Ileum	2.47571e-05	0.00253305	-4.217	NA	NA	NA	1	1	1	0	3	-2.46866	-3.592	2.22326	-3.43052	-2.33604	3.57312	NA	NA	0.013562	0.00032815	0.0261983	0.000602419	0.0194894	0.000352759	NA	NA	0.360842	0.00674945	0.546886	0.0201834	0.433012	0.0123655	NA	NA
SHE	1.1632e-05	0.000675195	4.38437	Small_Intestine_Terminal_Ileum	3.95636e-06	0.00088418	4.61366	Spleen	2.47571e-05	0.00250903	-4.217	NA	NA	NA	1	1	1	0	3	-2.46866	-3.592	2.22326	-3.43052	-2.33604	3.57312	NA	NA	0.013562	0.00032815	0.0261983	0.000602419	0.0194894	0.000352759	NA	NA	0.360842	0.00674945	0.546886	0.0201834	0.420182	0.0117201	NA	NA
SHE	1.1632e-05	0.000675195	4.38437	Small_Intestine_Terminal_Ileum	3.95636e-06	0.00088418	4.61366	Thyroid	2.47571e-05	0.00246132	-4.217	NA	NA	NA	1	1	1	0	3	-2.46866	-3.592	2.22326	-3.43052	-2.33604	3.57312	NA	NA	0.013562	0.00032815	0.0261983	0.000602419	0.0194894	0.000352759	NA	NA	0.360842	0.00674945	0.546886	0.0201834	0.422181	0.011898	NA	NA
SHE	1.1632e-05	0.000675195	4.38437	Small_Intestine_Terminal_Ileum	3.95636e-06	0.00088418	4.61366	Vagina	2.47571e-05	0.00263895	-4.217	NA	NA	NA	1	1	1	0	3	-2.46866	-3.592	2.22326	-3.43052	-2.33604	3.57312	NA	NA	0.013562	0.00032815	0.0261983	0.000602419	0.0194894	0.000352759	NA	NA	0.360842	0.00674945	0.546886	0.0201834	0.446984	0.0129279	NA	NA
SHE	1.1632e-05	0.000675195	4.38437	Small_Intestine_Terminal_Ileum	3.95636e-06	0.00088418	4.61366	smultixcan	1.71981e-05	0.0017308	3.04729	NA	NA	NA	1	1	1	0	3	-2.46866	-3.592	2.22326	-3.43052	2.02162	-2.38167	NA	NA	0.013562	0.00032815	0.0261983	0.000602419	0.0229221	0.000573204	NA	NA	0.360842	0.00674945	0.546886	0.0201834	0.453651	0.0165637	NA	NA
SHE	1.1632e-05	0.000675195	4.38437	Spleen	7.96084e-06	0.00117848	4.46623	Adipose_Subcutaneous	2.47571e-05	0.00255542	-4.217	NA	NA	NA	1	1	1	0	3	-2.46866	-3.592	2.67298	-3.68991	-2.33604	3.57312	NA	NA	0.013562	0.00032815	0.00751808	0.000224334	0.0194894	0.000352759	NA	NA	0.360842	0.00674945	0.356844	0.0099614	0.422865	0.0124678	NA	NA
SHE	1.1632e-05	0.000675195	4.38437	Spleen	7.96084e-06	0.00117848	4.46623	Adipose_Visceral_Omentum	2.47571e-05	0.00233423	-4.217	NA	NA	NA	1	1	1	0	3	-2.46866	-3.592	2.67298	-3.68991	-2.33604	3.57312	NA	NA	0.013562	0.00032815	0.00751808	0.000224334	0.0194894	0.000352759	NA	NA	0.360842	0.00674945	0.356844	0.0099614	0.44305	0.0124501	NA	NA
SHE	1.1632e-05	0.000675195	4.38437	Spleen	7.96084e-06	0.00117848	4.46623	Artery_Tibial	3.36379e-06	0.000507273	4.64726	NA	NA	NA	1	1	1	0	3	-2.46866	-3.592	2.67298	-3.68991	2.72046	-3.8762	NA	NA	0.013562	0.00032815	0.00751808	0.000224334	0.00651915	0.000106101	NA	NA	0.360842	0.00674945	0.356844	0.0099614	0.309793	0.00483164	NA	NA
SHE	1.1632e-05	0.000675195	4.38437	Spleen	7.96084e-06	0.00117848	4.46623	Brain_Amygdala	2.47571e-05	0.00286482	-4.217	NA	NA	NA	1	1	1	0	3	-2.46866	-3.592	2.67298	-3.68991	-2.33604	3.57312	NA	NA	0.013562	0.00032815	0.00751808	0.000224334	0.0194894	0.000352759	NA	NA	0.360842	0.00674945	0.356844	0.0099614	0.453503	0.0159514	NA	NA
SHE	1.1632e-05	0.000675195	4.38437	Spleen	7.96084e-06	0.00117848	4.46623	Brain_Anterior_cingulate_cortex_BA24	2.47571e-05	0.00250428	-4.217	NA	NA	NA	1	1	1	0	3	-2.46866	-3.592	2.67298	-3.68991	-2.33604	3.57312	NA	NA	0.013562	0.00032815	0.00751808	0.000224334	0.0194894	0.000352759	NA	NA	0.360842	0.00674945	0.356844	0.0099614	0.46027	0.0145889	NA	NA
SHE	1.1632e-05	0.000675195	4.38437	Spleen	7.96084e-06	0.00117848	4.46623	Brain_Caudate_basal_ganglia	2.47571e-05	0.002568	-4.217	NA	NA	NA	1	1	1	0	3	-2.46866	-3.592	2.67298	-3.68991	-2.33604	3.57312	NA	NA	0.013562	0.00032815	0.00751808	0.000224334	0.0194894	0.000352759	NA	NA	0.360842	0.00674945	0.356844	0.0099614	0.442314	0.0143056	NA	NA
SHE	1.1632e-05	0.000675195	4.38437	Spleen	7.96084e-06	0.00117848	4.46623	Brain_Nucleus_accumbens_basal_ganglia	2.47571e-05	0.00273872	-4.217	NA	NA	NA	1	1	1	0	3	-2.46866	-3.592	2.67298	-3.68991	-2.33604	3.57312	NA	NA	0.013562	0.00032815	0.00751808	0.000224334	0.0194894	0.000352759	NA	NA	0.360842	0.00674945	0.356844	0.0099614	0.441666	0.014223	NA	NA
SHE	1.1632e-05	0.000675195	4.38437	Spleen	7.96084e-06	0.00117848	4.46623	Brain_Spinal_cord_cervical_c-1	2.47571e-05	0.00280778	-4.217	NA	NA	NA	1	1	1	0	3	-2.46866	-3.592	2.67298	-3.68991	-2.33604	3.57312	NA	NA	0.013562	0.00032815	0.00751808	0.000224334	0.0194894	0.000352759	NA	NA	0.360842	0.00674945	0.356844	0.0099614	0.458771	0.0146251	NA	NA
SHE	1.1632e-05	0.000675195	4.38437	Spleen	7.96084e-06	0.00117848	4.46623	Breast_Mammary_Tissue	2.47571e-05	0.00231734	-4.217	NA	NA	NA	1	1	1	0	3	-2.46866	-3.592	2.67298	-3.68991	-2.33604	3.57312	NA	NA	0.013562	0.00032815	0.00751808	0.000224334	0.0194894	0.000352759	NA	NA	0.360842	0.00674945	0.356844	0.0099614	0.436545	0.0122503	NA	NA
SHE	1.1632e-05	0.000675195	4.38437	Spleen	7.96084e-06	0.00117848	4.46623	Colon_Transverse	3.36165e-06	0.000520569	4.64739	NA	NA	NA	1	1	1	0	3	-2.46866	-3.592	2.67298	-3.68991	2.7203	-3.87641	NA	NA	0.013562	0.00032815	0.00751808	0.000224334	0.00652219	0.000106009	NA	NA	0.360842	0.00674945	0.356844	0.0099614	0.298263	0.00523149	NA	NA
SHE	1.1632e-05	0.000675195	4.38437	Spleen	7.96084e-06	0.00117848	4.46623	Esophagus_Muscularis	2.47571e-05	0.00239457	-4.217	NA	NA	NA	1	1	1	0	3	-2.46866	-3.592	2.67298	-3.68991	-2.33604	3.57312	NA	NA	0.013562	0.00032815	0.00751808	0.000224334	0.0194894	0.000352759	NA	NA	0.360842	0.00674945	0.356844	0.0099614	0.429446	0.012178	NA	NA
SHE	1.1632e-05	0.000675195	4.38437	Spleen	7.96084e-06	0.00117848	4.46623	Heart_Left_Ventricle	2.47571e-05	0.00245217	-4.217	NA	NA	NA	1	1	1	0	3	-2.46866	-3.592	2.67298	-3.68991	-2.33604	3.57312	NA	NA	0.013562	0.00032815	0.00751808	0.000224334	0.0194894	0.000352759	NA	NA	0.360842	0.00674945	0.356844	0.0099614	0.445873	0.0139732	NA	NA
SHE	1.1632e-05	0.000675195	4.38437	Spleen	7.96084e-06	0.00117848	4.46623	Lung	2.47571e-05	0.0021646	-4.217	NA	NA	NA	1	1	1	0	3	-2.46866	-3.592	2.67298	-3.68991	-2.33604	3.57312	NA	NA	0.013562	0.00032815	0.00751808	0.000224334	0.0194894	0.000352759	NA	NA	0.360842	0.00674945	0.356844	0.0099614	0.428526	0.0118743	NA	NA
SHE	1.1632e-05	0.000675195	4.38437	Spleen	7.96084e-06	0.00117848	4.46623	Muscle_Skeletal	2.47571e-05	0.00236228	-4.217	NA	NA	NA	1	1	1	0	3	-2.46866	-3.592	2.67298	-3.68991	-2.33604	3.57312	NA	NA	0.013562	0.00032815	0.00751808	0.000224334	0.0194894	0.000352759	NA	NA	0.360842	0.00674945	0.356844	0.0099614	0.429085	0.0127952	NA	NA
SHE	1.1632e-05	0.000675195	4.38437	Spleen	7.96084e-06	0.00117848	4.46623	Ovary	2.47571e-05	0.0025988	-4.217	NA	NA	NA	1	1	1	0	3	-2.46866	-3.592	2.67298	-3.68991	-2.33604	3.57312	NA	NA	0.013562	0.00032815	0.00751808	0.000224334	0.0194894	0.000352759	NA	NA	0.360842	0.00674945	0.356844	0.0099614	0.421731	0.0120244	NA	NA
SHE	1.1632e-05	0.000675195	4.38437	Spleen	7.96084e-06	0.00117848	4.46623	Skin_Sun_Exposed_Lower_leg	3.36379e-06	0.000511166	4.64726	NA	NA	NA	1	1	1	0	3	-2.46866	-3.592	2.67298	-3.68991	2.72046	-3.8762	NA	NA	0.013562	0.00032815	0.00751808	0.000224334	0.00651915	0.000106101	NA	NA	0.360842	0.00674945	0.356844	0.0099614	0.288377	0.00496514	NA	NA
SHE	1.1632e-05	0.000675195	4.38437	Spleen	7.96084e-06	0.00117848	4.46623	Small_Intestine_Terminal_Ileum	2.47571e-05	0.00253305	-4.217	NA	NA	NA	1	1	1	0	3	-2.46866	-3.592	2.67298	-3.68991	-2.33604	3.57312	NA	NA	0.013562	0.00032815	0.00751808	0.000224334	0.0194894	0.000352759	NA	NA	0.360842	0.00674945	0.356844	0.0099614	0.433012	0.0123655	NA	NA
SHE	1.1632e-05	0.000675195	4.38437	Spleen	7.96084e-06	0.00117848	4.46623	Spleen	2.47571e-05	0.00250903	-4.217	NA	NA	NA	1	1	1	0	3	-2.46866	-3.592	2.67298	-3.68991	-2.33604	3.57312	NA	NA	0.013562	0.00032815	0.00751808	0.000224334	0.0194894	0.000352759	NA	NA	0.360842	0.00674945	0.356844	0.0099614	0.420182	0.0117201	NA	NA
SHE	1.1632e-05	0.000675195	4.38437	Spleen	7.96084e-06	0.00117848	4.46623	Thyroid	2.47571e-05	0.00246132	-4.217	NA	NA	NA	1	1	1	0	3	-2.46866	-3.592	2.67298	-3.68991	-2.33604	3.57312	NA	NA	0.013562	0.00032815	0.00751808	0.000224334	0.0194894	0.000352759	NA	NA	0.360842	0.00674945	0.356844	0.0099614	0.422181	0.011898	NA	NA
SHE	1.1632e-05	0.000675195	4.38437	Spleen	7.96084e-06	0.00117848	4.46623	Vagina	2.47571e-05	0.00263895	-4.217	NA	NA	NA	1	1	1	0	3	-2.46866	-3.592	2.67298	-3.68991	-2.33604	3.57312	NA	NA	0.013562	0.00032815	0.00751808	0.000224334	0.0194894	0.000352759	NA	NA	0.360842	0.00674945	0.356844	0.0099614	0.446984	0.0129279	NA	NA
SHE	1.1632e-05	0.000675195	4.38437	Spleen	7.96084e-06	0.00117848	4.46623	smultixcan	1.71981e-05	0.0017308	3.04729	NA	NA	NA	1	1	1	0	3	-2.46866	-3.592	2.67298	-3.68991	2.02162	-2.38167	NA	NA	0.013562	0.00032815	0.00751808	0.000224334	0.0229221	0.000573204	NA	NA	0.360842	0.00674945	0.356844	0.0099614	0.453651	0.0165637	NA	NA
SHE	1.1632e-05	0.000675195	4.38437	Stomach	3.74852e-06	0.000630576	4.62486	Adipose_Subcutaneous	2.47571e-05	0.00255542	-4.217	NA	NA	NA	1	1	1	0	3	-2.46866	-3.592	2.3192	-3.55205	-2.33604	3.57312	NA	NA	0.013562	0.00032815	0.0203844	0.00038224	0.0194894	0.000352759	NA	NA	0.360842	0.00674945	0.499981	0.0142008	0.422865	0.0124678	NA	NA
SHE	1.1632e-05	0.000675195	4.38437	Stomach	3.74852e-06	0.000630576	4.62486	Adipose_Visceral_Omentum	2.47571e-05	0.00233423	-4.217	NA	NA	NA	1	1	1	0	3	-2.46866	-3.592	2.3192	-3.55205	-2.33604	3.57312	NA	NA	0.013562	0.00032815	0.0203844	0.00038224	0.0194894	0.000352759	NA	NA	0.360842	0.00674945	0.499981	0.0142008	0.44305	0.0124501	NA	NA
SHE	1.1632e-05	0.000675195	4.38437	Stomach	3.74852e-06	0.000630576	4.62486	Artery_Tibial	3.36379e-06	0.000507273	4.64726	NA	NA	NA	1	1	1	0	3	-2.46866	-3.592	2.3192	-3.55205	2.72046	-3.8762	NA	NA	0.013562	0.00032815	0.0203844	0.00038224	0.00651915	0.000106101	NA	NA	0.360842	0.00674945	0.499981	0.0142008	0.309793	0.00483164	NA	NA
SHE	1.1632e-05	0.000675195	4.38437	Stomach	3.74852e-06	0.000630576	4.62486	Brain_Amygdala	2.47571e-05	0.00286482	-4.217	NA	NA	NA	1	1	1	0	3	-2.46866	-3.592	2.3192	-3.55205	-2.33604	3.57312	NA	NA	0.013562	0.00032815	0.0203844	0.00038224	0.0194894	0.000352759	NA	NA	0.360842	0.00674945	0.499981	0.0142008	0.453503	0.0159514	NA	NA
SHE	1.1632e-05	0.000675195	4.38437	Stomach	3.74852e-06	0.000630576	4.62486	Brain_Anterior_cingulate_cortex_BA24	2.47571e-05	0.00250428	-4.217	NA	NA	NA	1	1	1	0	3	-2.46866	-3.592	2.3192	-3.55205	-2.33604	3.57312	NA	NA	0.013562	0.00032815	0.0203844	0.00038224	0.0194894	0.000352759	NA	NA	0.360842	0.00674945	0.499981	0.0142008	0.46027	0.0145889	NA	NA
SHE	1.1632e-05	0.000675195	4.38437	Stomach	3.74852e-06	0.000630576	4.62486	Brain_Caudate_basal_ganglia	2.47571e-05	0.002568	-4.217	NA	NA	NA	1	1	1	0	3	-2.46866	-3.592	2.3192	-3.55205	-2.33604	3.57312	NA	NA	0.013562	0.00032815	0.0203844	0.00038224	0.0194894	0.000352759	NA	NA	0.360842	0.00674945	0.499981	0.0142008	0.442314	0.0143056	NA	NA
SHE	1.1632e-05	0.000675195	4.38437	Stomach	3.74852e-06	0.000630576	4.62486	Brain_Nucleus_accumbens_basal_ganglia	2.47571e-05	0.00273872	-4.217	NA	NA	NA	1	1	1	0	3	-2.46866	-3.592	2.3192	-3.55205	-2.33604	3.57312	NA	NA	0.013562	0.00032815	0.0203844	0.00038224	0.0194894	0.000352759	NA	NA	0.360842	0.00674945	0.499981	0.0142008	0.441666	0.014223	NA	NA
SHE	1.1632e-05	0.000675195	4.38437	Stomach	3.74852e-06	0.000630576	4.62486	Brain_Spinal_cord_cervical_c-1	2.47571e-05	0.00280778	-4.217	NA	NA	NA	1	1	1	0	3	-2.46866	-3.592	2.3192	-3.55205	-2.33604	3.57312	NA	NA	0.013562	0.00032815	0.0203844	0.00038224	0.0194894	0.000352759	NA	NA	0.360842	0.00674945	0.499981	0.0142008	0.458771	0.0146251	NA	NA
SHE	1.1632e-05	0.000675195	4.38437	Stomach	3.74852e-06	0.000630576	4.62486	Breast_Mammary_Tissue	2.47571e-05	0.00231734	-4.217	NA	NA	NA	1	1	1	0	3	-2.46866	-3.592	2.3192	-3.55205	-2.33604	3.57312	NA	NA	0.013562	0.00032815	0.0203844	0.00038224	0.0194894	0.000352759	NA	NA	0.360842	0.00674945	0.499981	0.0142008	0.436545	0.0122503	NA	NA
SHE	1.1632e-05	0.000675195	4.38437	Stomach	3.74852e-06	0.000630576	4.62486	Colon_Transverse	3.36165e-06	0.000520569	4.64739	NA	NA	NA	1	1	1	0	3	-2.46866	-3.592	2.3192	-3.55205	2.7203	-3.87641	NA	NA	0.013562	0.00032815	0.0203844	0.00038224	0.00652219	0.000106009	NA	NA	0.360842	0.00674945	0.499981	0.0142008	0.298263	0.00523149	NA	NA
SHE	1.1632e-05	0.000675195	4.38437	Stomach	3.74852e-06	0.000630576	4.62486	Esophagus_Muscularis	2.47571e-05	0.00239457	-4.217	NA	NA	NA	1	1	1	0	3	-2.46866	-3.592	2.3192	-3.55205	-2.33604	3.57312	NA	NA	0.013562	0.00032815	0.0203844	0.00038224	0.0194894	0.000352759	NA	NA	0.360842	0.00674945	0.499981	0.0142008	0.429446	0.012178	NA	NA
SHE	1.1632e-05	0.000675195	4.38437	Stomach	3.74852e-06	0.000630576	4.62486	Heart_Left_Ventricle	2.47571e-05	0.00245217	-4.217	NA	NA	NA	1	1	1	0	3	-2.46866	-3.592	2.3192	-3.55205	-2.33604	3.57312	NA	NA	0.013562	0.00032815	0.0203844	0.00038224	0.0194894	0.000352759	NA	NA	0.360842	0.00674945	0.499981	0.0142008	0.445873	0.0139732	NA	NA
SHE	1.1632e-05	0.000675195	4.38437	Stomach	3.74852e-06	0.000630576	4.62486	Lung	2.47571e-05	0.0021646	-4.217	NA	NA	NA	1	1	1	0	3	-2.46866	-3.592	2.3192	-3.55205	-2.33604	3.57312	NA	NA	0.013562	0.00032815	0.0203844	0.00038224	0.0194894	0.000352759	NA	NA	0.360842	0.00674945	0.499981	0.0142008	0.428526	0.0118743	NA	NA
SHE	1.1632e-05	0.000675195	4.38437	Stomach	3.74852e-06	0.000630576	4.62486	Muscle_Skeletal	2.47571e-05	0.00236228	-4.217	NA	NA	NA	1	1	1	0	3	-2.46866	-3.592	2.3192	-3.55205	-2.33604	3.57312	NA	NA	0.013562	0.00032815	0.0203844	0.00038224	0.0194894	0.000352759	NA	NA	0.360842	0.00674945	0.499981	0.0142008	0.429085	0.0127952	NA	NA
SHE	1.1632e-05	0.000675195	4.38437	Stomach	3.74852e-06	0.000630576	4.62486	Ovary	2.47571e-05	0.0025988	-4.217	NA	NA	NA	1	1	1	0	3	-2.46866	-3.592	2.3192	-3.55205	-2.33604	3.57312	NA	NA	0.013562	0.00032815	0.0203844	0.00038224	0.0194894	0.000352759	NA	NA	0.360842	0.00674945	0.499981	0.0142008	0.421731	0.0120244	NA	NA
SHE	1.1632e-05	0.000675195	4.38437	Stomach	3.74852e-06	0.000630576	4.62486	Skin_Sun_Exposed_Lower_leg	3.36379e-06	0.000511166	4.64726	NA	NA	NA	1	1	1	0	3	-2.46866	-3.592	2.3192	-3.55205	2.72046	-3.8762	NA	NA	0.013562	0.00032815	0.0203844	0.00038224	0.00651915	0.000106101	NA	NA	0.360842	0.00674945	0.499981	0.0142008	0.288377	0.00496514	NA	NA
SHE	1.1632e-05	0.000675195	4.38437	Stomach	3.74852e-06	0.000630576	4.62486	Small_Intestine_Terminal_Ileum	2.47571e-05	0.00253305	-4.217	NA	NA	NA	1	1	1	0	3	-2.46866	-3.592	2.3192	-3.55205	-2.33604	3.57312	NA	NA	0.013562	0.00032815	0.0203844	0.00038224	0.0194894	0.000352759	NA	NA	0.360842	0.00674945	0.499981	0.0142008	0.433012	0.0123655	NA	NA
SHE	1.1632e-05	0.000675195	4.38437	Stomach	3.74852e-06	0.000630576	4.62486	Spleen	2.47571e-05	0.00250903	-4.217	NA	NA	NA	1	1	1	0	3	-2.46866	-3.592	2.3192	-3.55205	-2.33604	3.57312	NA	NA	0.013562	0.00032815	0.0203844	0.00038224	0.0194894	0.000352759	NA	NA	0.360842	0.00674945	0.499981	0.0142008	0.420182	0.0117201	NA	NA
SHE	1.1632e-05	0.000675195	4.38437	Stomach	3.74852e-06	0.000630576	4.62486	Thyroid	2.47571e-05	0.00246132	-4.217	NA	NA	NA	1	1	1	0	3	-2.46866	-3.592	2.3192	-3.55205	-2.33604	3.57312	NA	NA	0.013562	0.00032815	0.0203844	0.00038224	0.0194894	0.000352759	NA	NA	0.360842	0.00674945	0.499981	0.0142008	0.422181	0.011898	NA	NA
SHE	1.1632e-05	0.000675195	4.38437	Stomach	3.74852e-06	0.000630576	4.62486	Vagina	2.47571e-05	0.00263895	-4.217	NA	NA	NA	1	1	1	0	3	-2.46866	-3.592	2.3192	-3.55205	-2.33604	3.57312	NA	NA	0.013562	0.00032815	0.0203844	0.00038224	0.0194894	0.000352759	NA	NA	0.360842	0.00674945	0.499981	0.0142008	0.446984	0.0129279	NA	NA
SHE	1.1632e-05	0.000675195	4.38437	Stomach	3.74852e-06	0.000630576	4.62486	smultixcan	1.71981e-05	0.0017308	3.04729	NA	NA	NA	1	1	1	0	3	-2.46866	-3.592	2.3192	-3.55205	2.02162	-2.38167	NA	NA	0.013562	0.00032815	0.0203844	0.00038224	0.0229221	0.000573204	NA	NA	0.360842	0.00674945	0.499981	0.0142008	0.453651	0.0165637	NA	NA
SHE	1.1632e-05	0.000675195	4.38437	Testis	3.4639e-05	0.0041691	4.14061	Adipose_Subcutaneous	2.47571e-05	0.00255542	-4.217	NA	NA	NA	1	1	1	0	3	-2.46866	-3.592	2.50084	-3.41033	-2.33604	3.57312	NA	NA	0.013562	0.00032815	0.0123897	0.000648845	0.0194894	0.000352759	NA	NA	0.360842	0.00674945	0.440264	0.0232365	0.422865	0.0124678	NA	NA
SHE	1.1632e-05	0.000675195	4.38437	Testis	3.4639e-05	0.0041691	4.14061	Adipose_Visceral_Omentum	2.47571e-05	0.00233423	-4.217	NA	NA	NA	1	1	1	0	3	-2.46866	-3.592	2.50084	-3.41033	-2.33604	3.57312	NA	NA	0.013562	0.00032815	0.0123897	0.000648845	0.0194894	0.000352759	NA	NA	0.360842	0.00674945	0.440264	0.0232365	0.44305	0.0124501	NA	NA
SHE	1.1632e-05	0.000675195	4.38437	Testis	3.4639e-05	0.0041691	4.14061	Artery_Tibial	3.36379e-06	0.000507273	4.64726	NA	NA	NA	1	1	1	0	3	-2.46866	-3.592	2.50084	-3.41033	2.72046	-3.8762	NA	NA	0.013562	0.00032815	0.0123897	0.000648845	0.00651915	0.000106101	NA	NA	0.360842	0.00674945	0.440264	0.0232365	0.309793	0.00483164	NA	NA
SHE	1.1632e-05	0.000675195	4.38437	Testis	3.4639e-05	0.0041691	4.14061	Brain_Amygdala	2.47571e-05	0.00286482	-4.217	NA	NA	NA	1	1	1	0	3	-2.46866	-3.592	2.50084	-3.41033	-2.33604	3.57312	NA	NA	0.013562	0.00032815	0.0123897	0.000648845	0.0194894	0.000352759	NA	NA	0.360842	0.00674945	0.440264	0.0232365	0.453503	0.0159514	NA	NA
SHE	1.1632e-05	0.000675195	4.38437	Testis	3.4639e-05	0.0041691	4.14061	Brain_Anterior_cingulate_cortex_BA24	2.47571e-05	0.00250428	-4.217	NA	NA	NA	1	1	1	0	3	-2.46866	-3.592	2.50084	-3.41033	-2.33604	3.57312	NA	NA	0.013562	0.00032815	0.0123897	0.000648845	0.0194894	0.000352759	NA	NA	0.360842	0.00674945	0.440264	0.0232365	0.46027	0.0145889	NA	NA
SHE	1.1632e-05	0.000675195	4.38437	Testis	3.4639e-05	0.0041691	4.14061	Brain_Caudate_basal_ganglia	2.47571e-05	0.002568	-4.217	NA	NA	NA	1	1	1	0	3	-2.46866	-3.592	2.50084	-3.41033	-2.33604	3.57312	NA	NA	0.013562	0.00032815	0.0123897	0.000648845	0.0194894	0.000352759	NA	NA	0.360842	0.00674945	0.440264	0.0232365	0.442314	0.0143056	NA	NA
SHE	1.1632e-05	0.000675195	4.38437	Testis	3.4639e-05	0.0041691	4.14061	Brain_Nucleus_accumbens_basal_ganglia	2.47571e-05	0.00273872	-4.217	NA	NA	NA	1	1	1	0	3	-2.46866	-3.592	2.50084	-3.41033	-2.33604	3.57312	NA	NA	0.013562	0.00032815	0.0123897	0.000648845	0.0194894	0.000352759	NA	NA	0.360842	0.00674945	0.440264	0.0232365	0.441666	0.014223	NA	NA
SHE	1.1632e-05	0.000675195	4.38437	Testis	3.4639e-05	0.0041691	4.14061	Brain_Spinal_cord_cervical_c-1	2.47571e-05	0.00280778	-4.217	NA	NA	NA	1	1	1	0	3	-2.46866	-3.592	2.50084	-3.41033	-2.33604	3.57312	NA	NA	0.013562	0.00032815	0.0123897	0.000648845	0.0194894	0.000352759	NA	NA	0.360842	0.00674945	0.440264	0.0232365	0.458771	0.0146251	NA	NA
SHE	1.1632e-05	0.000675195	4.38437	Testis	3.4639e-05	0.0041691	4.14061	Breast_Mammary_Tissue	2.47571e-05	0.00231734	-4.217	NA	NA	NA	1	1	1	0	3	-2.46866	-3.592	2.50084	-3.41033	-2.33604	3.57312	NA	NA	0.013562	0.00032815	0.0123897	0.000648845	0.0194894	0.000352759	NA	NA	0.360842	0.00674945	0.440264	0.0232365	0.436545	0.0122503	NA	NA
SHE	1.1632e-05	0.000675195	4.38437	Testis	3.4639e-05	0.0041691	4.14061	Colon_Transverse	3.36165e-06	0.000520569	4.64739	NA	NA	NA	1	1	1	0	3	-2.46866	-3.592	2.50084	-3.41033	2.7203	-3.87641	NA	NA	0.013562	0.00032815	0.0123897	0.000648845	0.00652219	0.000106009	NA	NA	0.360842	0.00674945	0.440264	0.0232365	0.298263	0.00523149	NA	NA
SHE	1.1632e-05	0.000675195	4.38437	Testis	3.4639e-05	0.0041691	4.14061	Esophagus_Muscularis	2.47571e-05	0.00239457	-4.217	NA	NA	NA	1	1	1	0	3	-2.46866	-3.592	2.50084	-3.41033	-2.33604	3.57312	NA	NA	0.013562	0.00032815	0.0123897	0.000648845	0.0194894	0.000352759	NA	NA	0.360842	0.00674945	0.440264	0.0232365	0.429446	0.012178	NA	NA
SHE	1.1632e-05	0.000675195	4.38437	Testis	3.4639e-05	0.0041691	4.14061	Heart_Left_Ventricle	2.47571e-05	0.00245217	-4.217	NA	NA	NA	1	1	1	0	3	-2.46866	-3.592	2.50084	-3.41033	-2.33604	3.57312	NA	NA	0.013562	0.00032815	0.0123897	0.000648845	0.0194894	0.000352759	NA	NA	0.360842	0.00674945	0.440264	0.0232365	0.445873	0.0139732	NA	NA
SHE	1.1632e-05	0.000675195	4.38437	Testis	3.4639e-05	0.0041691	4.14061	Lung	2.47571e-05	0.0021646	-4.217	NA	NA	NA	1	1	1	0	3	-2.46866	-3.592	2.50084	-3.41033	-2.33604	3.57312	NA	NA	0.013562	0.00032815	0.0123897	0.000648845	0.0194894	0.000352759	NA	NA	0.360842	0.00674945	0.440264	0.0232365	0.428526	0.0118743	NA	NA
SHE	1.1632e-05	0.000675195	4.38437	Testis	3.4639e-05	0.0041691	4.14061	Muscle_Skeletal	2.47571e-05	0.00236228	-4.217	NA	NA	NA	1	1	1	0	3	-2.46866	-3.592	2.50084	-3.41033	-2.33604	3.57312	NA	NA	0.013562	0.00032815	0.0123897	0.000648845	0.0194894	0.000352759	NA	NA	0.360842	0.00674945	0.440264	0.0232365	0.429085	0.0127952	NA	NA
SHE	1.1632e-05	0.000675195	4.38437	Testis	3.4639e-05	0.0041691	4.14061	Ovary	2.47571e-05	0.0025988	-4.217	NA	NA	NA	1	1	1	0	3	-2.46866	-3.592	2.50084	-3.41033	-2.33604	3.57312	NA	NA	0.013562	0.00032815	0.0123897	0.000648845	0.0194894	0.000352759	NA	NA	0.360842	0.00674945	0.440264	0.0232365	0.421731	0.0120244	NA	NA
SHE	1.1632e-05	0.000675195	4.38437	Testis	3.4639e-05	0.0041691	4.14061	Skin_Sun_Exposed_Lower_leg	3.36379e-06	0.000511166	4.64726	NA	NA	NA	1	1	1	0	3	-2.46866	-3.592	2.50084	-3.41033	2.72046	-3.8762	NA	NA	0.013562	0.00032815	0.0123897	0.000648845	0.00651915	0.000106101	NA	NA	0.360842	0.00674945	0.440264	0.0232365	0.288377	0.00496514	NA	NA
SHE	1.1632e-05	0.000675195	4.38437	Testis	3.4639e-05	0.0041691	4.14061	Small_Intestine_Terminal_Ileum	2.47571e-05	0.00253305	-4.217	NA	NA	NA	1	1	1	0	3	-2.46866	-3.592	2.50084	-3.41033	-2.33604	3.57312	NA	NA	0.013562	0.00032815	0.0123897	0.000648845	0.0194894	0.000352759	NA	NA	0.360842	0.00674945	0.440264	0.0232365	0.433012	0.0123655	NA	NA
SHE	1.1632e-05	0.000675195	4.38437	Testis	3.4639e-05	0.0041691	4.14061	Spleen	2.47571e-05	0.00250903	-4.217	NA	NA	NA	1	1	1	0	3	-2.46866	-3.592	2.50084	-3.41033	-2.33604	3.57312	NA	NA	0.013562	0.00032815	0.0123897	0.000648845	0.0194894	0.000352759	NA	NA	0.360842	0.00674945	0.440264	0.0232365	0.420182	0.0117201	NA	NA
SHE	1.1632e-05	0.000675195	4.38437	Testis	3.4639e-05	0.0041691	4.14061	Thyroid	2.47571e-05	0.00246132	-4.217	NA	NA	NA	1	1	1	0	3	-2.46866	-3.592	2.50084	-3.41033	-2.33604	3.57312	NA	NA	0.013562	0.00032815	0.0123897	0.000648845	0.0194894	0.000352759	NA	NA	0.360842	0.00674945	0.440264	0.0232365	0.422181	0.011898	NA	NA
SHE	1.1632e-05	0.000675195	4.38437	Testis	3.4639e-05	0.0041691	4.14061	Vagina	2.47571e-05	0.00263895	-4.217	NA	NA	NA	1	1	1	0	3	-2.46866	-3.592	2.50084	-3.41033	-2.33604	3.57312	NA	NA	0.013562	0.00032815	0.0123897	0.000648845	0.0194894	0.000352759	NA	NA	0.360842	0.00674945	0.440264	0.0232365	0.446984	0.0129279	NA	NA
SHE	1.1632e-05	0.000675195	4.38437	Testis	3.4639e-05	0.0041691	4.14061	smultixcan	1.71981e-05	0.0017308	3.04729	NA	NA	NA	1	1	1	0	3	-2.46866	-3.592	2.50084	-3.41033	2.02162	-2.38167	NA	NA	0.013562	0.00032815	0.0123897	0.000648845	0.0229221	0.000573204	NA	NA	0.360842	0.00674945	0.440264	0.0232365	0.453651	0.0165637	NA	NA
SHE	1.1632e-05	0.000675195	4.38437	Thyroid	3.39551e-05	0.00327379	4.14518	Adipose_Subcutaneous	2.47571e-05	0.00255542	-4.217	NA	NA	NA	1	1	1	0	3	-2.46866	-3.592	2.51978	-3.40363	-2.33604	3.57312	NA	NA	0.013562	0.00032815	0.0117428	0.000664956	0.0194894	0.000352759	NA	NA	0.360842	0.00674945	0.397873	0.020861	0.422865	0.0124678	NA	NA
SHE	1.1632e-05	0.000675195	4.38437	Thyroid	3.39551e-05	0.00327379	4.14518	Adipose_Visceral_Omentum	2.47571e-05	0.00233423	-4.217	NA	NA	NA	1	1	1	0	3	-2.46866	-3.592	2.51978	-3.40363	-2.33604	3.57312	NA	NA	0.013562	0.00032815	0.0117428	0.000664956	0.0194894	0.000352759	NA	NA	0.360842	0.00674945	0.397873	0.020861	0.44305	0.0124501	NA	NA
SHE	1.1632e-05	0.000675195	4.38437	Thyroid	3.39551e-05	0.00327379	4.14518	Artery_Tibial	3.36379e-06	0.000507273	4.64726	NA	NA	NA	1	1	1	0	3	-2.46866	-3.592	2.51978	-3.40363	2.72046	-3.8762	NA	NA	0.013562	0.00032815	0.0117428	0.000664956	0.00651915	0.000106101	NA	NA	0.360842	0.00674945	0.397873	0.020861	0.309793	0.00483164	NA	NA
SHE	1.1632e-05	0.000675195	4.38437	Thyroid	3.39551e-05	0.00327379	4.14518	Brain_Amygdala	2.47571e-05	0.00286482	-4.217	NA	NA	NA	1	1	1	0	3	-2.46866	-3.592	2.51978	-3.40363	-2.33604	3.57312	NA	NA	0.013562	0.00032815	0.0117428	0.000664956	0.0194894	0.000352759	NA	NA	0.360842	0.00674945	0.397873	0.020861	0.453503	0.0159514	NA	NA
SHE	1.1632e-05	0.000675195	4.38437	Thyroid	3.39551e-05	0.00327379	4.14518	Brain_Anterior_cingulate_cortex_BA24	2.47571e-05	0.00250428	-4.217	NA	NA	NA	1	1	1	0	3	-2.46866	-3.592	2.51978	-3.40363	-2.33604	3.57312	NA	NA	0.013562	0.00032815	0.0117428	0.000664956	0.0194894	0.000352759	NA	NA	0.360842	0.00674945	0.397873	0.020861	0.46027	0.0145889	NA	NA
SHE	1.1632e-05	0.000675195	4.38437	Thyroid	3.39551e-05	0.00327379	4.14518	Brain_Caudate_basal_ganglia	2.47571e-05	0.002568	-4.217	NA	NA	NA	1	1	1	0	3	-2.46866	-3.592	2.51978	-3.40363	-2.33604	3.57312	NA	NA	0.013562	0.00032815	0.0117428	0.000664956	0.0194894	0.000352759	NA	NA	0.360842	0.00674945	0.397873	0.020861	0.442314	0.0143056	NA	NA
SHE	1.1632e-05	0.000675195	4.38437	Thyroid	3.39551e-05	0.00327379	4.14518	Brain_Nucleus_accumbens_basal_ganglia	2.47571e-05	0.00273872	-4.217	NA	NA	NA	1	1	1	0	3	-2.46866	-3.592	2.51978	-3.40363	-2.33604	3.57312	NA	NA	0.013562	0.00032815	0.0117428	0.000664956	0.0194894	0.000352759	NA	NA	0.360842	0.00674945	0.397873	0.020861	0.441666	0.014223	NA	NA
SHE	1.1632e-05	0.000675195	4.38437	Thyroid	3.39551e-05	0.00327379	4.14518	Brain_Spinal_cord_cervical_c-1	2.47571e-05	0.00280778	-4.217	NA	NA	NA	1	1	1	0	3	-2.46866	-3.592	2.51978	-3.40363	-2.33604	3.57312	NA	NA	0.013562	0.00032815	0.0117428	0.000664956	0.0194894	0.000352759	NA	NA	0.360842	0.00674945	0.397873	0.020861	0.458771	0.0146251	NA	NA
SHE	1.1632e-05	0.000675195	4.38437	Thyroid	3.39551e-05	0.00327379	4.14518	Breast_Mammary_Tissue	2.47571e-05	0.00231734	-4.217	NA	NA	NA	1	1	1	0	3	-2.46866	-3.592	2.51978	-3.40363	-2.33604	3.57312	NA	NA	0.013562	0.00032815	0.0117428	0.000664956	0.0194894	0.000352759	NA	NA	0.360842	0.00674945	0.397873	0.020861	0.436545	0.0122503	NA	NA
SHE	1.1632e-05	0.000675195	4.38437	Thyroid	3.39551e-05	0.00327379	4.14518	Colon_Transverse	3.36165e-06	0.000520569	4.64739	NA	NA	NA	1	1	1	0	3	-2.46866	-3.592	2.51978	-3.40363	2.7203	-3.87641	NA	NA	0.013562	0.00032815	0.0117428	0.000664956	0.00652219	0.000106009	NA	NA	0.360842	0.00674945	0.397873	0.020861	0.298263	0.00523149	NA	NA
SHE	1.1632e-05	0.000675195	4.38437	Thyroid	3.39551e-05	0.00327379	4.14518	Esophagus_Muscularis	2.47571e-05	0.00239457	-4.217	NA	NA	NA	1	1	1	0	3	-2.46866	-3.592	2.51978	-3.40363	-2.33604	3.57312	NA	NA	0.013562	0.00032815	0.0117428	0.000664956	0.0194894	0.000352759	NA	NA	0.360842	0.00674945	0.397873	0.020861	0.429446	0.012178	NA	NA
SHE	1.1632e-05	0.000675195	4.38437	Thyroid	3.39551e-05	0.00327379	4.14518	Heart_Left_Ventricle	2.47571e-05	0.00245217	-4.217	NA	NA	NA	1	1	1	0	3	-2.46866	-3.592	2.51978	-3.40363	-2.33604	3.57312	NA	NA	0.013562	0.00032815	0.0117428	0.000664956	0.0194894	0.000352759	NA	NA	0.360842	0.00674945	0.397873	0.020861	0.445873	0.0139732	NA	NA
SHE	1.1632e-05	0.000675195	4.38437	Thyroid	3.39551e-05	0.00327379	4.14518	Lung	2.47571e-05	0.0021646	-4.217	NA	NA	NA	1	1	1	0	3	-2.46866	-3.592	2.51978	-3.40363	-2.33604	3.57312	NA	NA	0.013562	0.00032815	0.0117428	0.000664956	0.0194894	0.000352759	NA	NA	0.360842	0.00674945	0.397873	0.020861	0.428526	0.0118743	NA	NA
SHE	1.1632e-05	0.000675195	4.38437	Thyroid	3.39551e-05	0.00327379	4.14518	Muscle_Skeletal	2.47571e-05	0.00236228	-4.217	NA	NA	NA	1	1	1	0	3	-2.46866	-3.592	2.51978	-3.40363	-2.33604	3.57312	NA	NA	0.013562	0.00032815	0.0117428	0.000664956	0.0194894	0.000352759	NA	NA	0.360842	0.00674945	0.397873	0.020861	0.429085	0.0127952	NA	NA
SHE	1.1632e-05	0.000675195	4.38437	Thyroid	3.39551e-05	0.00327379	4.14518	Ovary	2.47571e-05	0.0025988	-4.217	NA	NA	NA	1	1	1	0	3	-2.46866	-3.592	2.51978	-3.40363	-2.33604	3.57312	NA	NA	0.013562	0.00032815	0.0117428	0.000664956	0.0194894	0.000352759	NA	NA	0.360842	0.00674945	0.397873	0.020861	0.421731	0.0120244	NA	NA
SHE	1.1632e-05	0.000675195	4.38437	Thyroid	3.39551e-05	0.00327379	4.14518	Skin_Sun_Exposed_Lower_leg	3.36379e-06	0.000511166	4.64726	NA	NA	NA	1	1	1	0	3	-2.46866	-3.592	2.51978	-3.40363	2.72046	-3.8762	NA	NA	0.013562	0.00032815	0.0117428	0.000664956	0.00651915	0.000106101	NA	NA	0.360842	0.00674945	0.397873	0.020861	0.288377	0.00496514	NA	NA
SHE	1.1632e-05	0.000675195	4.38437	Thyroid	3.39551e-05	0.00327379	4.14518	Small_Intestine_Terminal_Ileum	2.47571e-05	0.00253305	-4.217	NA	NA	NA	1	1	1	0	3	-2.46866	-3.592	2.51978	-3.40363	-2.33604	3.57312	NA	NA	0.013562	0.00032815	0.0117428	0.000664956	0.0194894	0.000352759	NA	NA	0.360842	0.00674945	0.397873	0.020861	0.433012	0.0123655	NA	NA
SHE	1.1632e-05	0.000675195	4.38437	Thyroid	3.39551e-05	0.00327379	4.14518	Spleen	2.47571e-05	0.00250903	-4.217	NA	NA	NA	1	1	1	0	3	-2.46866	-3.592	2.51978	-3.40363	-2.33604	3.57312	NA	NA	0.013562	0.00032815	0.0117428	0.000664956	0.0194894	0.000352759	NA	NA	0.360842	0.00674945	0.397873	0.020861	0.420182	0.0117201	NA	NA
SHE	1.1632e-05	0.000675195	4.38437	Thyroid	3.39551e-05	0.00327379	4.14518	Thyroid	2.47571e-05	0.00246132	-4.217	NA	NA	NA	1	1	1	0	3	-2.46866	-3.592	2.51978	-3.40363	-2.33604	3.57312	NA	NA	0.013562	0.00032815	0.0117428	0.000664956	0.0194894	0.000352759	NA	NA	0.360842	0.00674945	0.397873	0.020861	0.422181	0.011898	NA	NA
SHE	1.1632e-05	0.000675195	4.38437	Thyroid	3.39551e-05	0.00327379	4.14518	Vagina	2.47571e-05	0.00263895	-4.217	NA	NA	NA	1	1	1	0	3	-2.46866	-3.592	2.51978	-3.40363	-2.33604	3.57312	NA	NA	0.013562	0.00032815	0.0117428	0.000664956	0.0194894	0.000352759	NA	NA	0.360842	0.00674945	0.397873	0.020861	0.446984	0.0129279	NA	NA
SHE	1.1632e-05	0.000675195	4.38437	Thyroid	3.39551e-05	0.00327379	4.14518	smultixcan	1.71981e-05	0.0017308	3.04729	NA	NA	NA	1	1	1	0	3	-2.46866	-3.592	2.51978	-3.40363	2.02162	-2.38167	NA	NA	0.013562	0.00032815	0.0117428	0.000664956	0.0229221	0.000573204	NA	NA	0.360842	0.00674945	0.397873	0.020861	0.453651	0.0165637	NA	NA
SHE	1.1632e-05	0.000675195	4.38437	Vagina	2.78426e-05	0.0032028	4.19043	Adipose_Subcutaneous	2.47571e-05	0.00255542	-4.217	NA	NA	NA	1	1	1	0	3	-2.46866	-3.592	2.54126	-3.44405	-2.33604	3.57312	NA	NA	0.013562	0.00032815	0.0110453	0.00057308	0.0194894	0.000352759	NA	NA	0.360842	0.00674945	0.445166	0.0213178	0.422865	0.0124678	NA	NA
SHE	1.1632e-05	0.000675195	4.38437	Vagina	2.78426e-05	0.0032028	4.19043	Adipose_Visceral_Omentum	2.47571e-05	0.00233423	-4.217	NA	NA	NA	1	1	1	0	3	-2.46866	-3.592	2.54126	-3.44405	-2.33604	3.57312	NA	NA	0.013562	0.00032815	0.0110453	0.00057308	0.0194894	0.000352759	NA	NA	0.360842	0.00674945	0.445166	0.0213178	0.44305	0.0124501	NA	NA
SHE	1.1632e-05	0.000675195	4.38437	Vagina	2.78426e-05	0.0032028	4.19043	Artery_Tibial	3.36379e-06	0.000507273	4.64726	NA	NA	NA	1	1	1	0	3	-2.46866	-3.592	2.54126	-3.44405	2.72046	-3.8762	NA	NA	0.013562	0.00032815	0.0110453	0.00057308	0.00651915	0.000106101	NA	NA	0.360842	0.00674945	0.445166	0.0213178	0.309793	0.00483164	NA	NA
SHE	1.1632e-05	0.000675195	4.38437	Vagina	2.78426e-05	0.0032028	4.19043	Brain_Amygdala	2.47571e-05	0.00286482	-4.217	NA	NA	NA	1	1	1	0	3	-2.46866	-3.592	2.54126	-3.44405	-2.33604	3.57312	NA	NA	0.013562	0.00032815	0.0110453	0.00057308	0.0194894	0.000352759	NA	NA	0.360842	0.00674945	0.445166	0.0213178	0.453503	0.0159514	NA	NA
SHE	1.1632e-05	0.000675195	4.38437	Vagina	2.78426e-05	0.0032028	4.19043	Brain_Anterior_cingulate_cortex_BA24	2.47571e-05	0.00250428	-4.217	NA	NA	NA	1	1	1	0	3	-2.46866	-3.592	2.54126	-3.44405	-2.33604	3.57312	NA	NA	0.013562	0.00032815	0.0110453	0.00057308	0.0194894	0.000352759	NA	NA	0.360842	0.00674945	0.445166	0.0213178	0.46027	0.0145889	NA	NA
SHE	1.1632e-05	0.000675195	4.38437	Vagina	2.78426e-05	0.0032028	4.19043	Brain_Caudate_basal_ganglia	2.47571e-05	0.002568	-4.217	NA	NA	NA	1	1	1	0	3	-2.46866	-3.592	2.54126	-3.44405	-2.33604	3.57312	NA	NA	0.013562	0.00032815	0.0110453	0.00057308	0.0194894	0.000352759	NA	NA	0.360842	0.00674945	0.445166	0.0213178	0.442314	0.0143056	NA	NA
SHE	1.1632e-05	0.000675195	4.38437	Vagina	2.78426e-05	0.0032028	4.19043	Brain_Nucleus_accumbens_basal_ganglia	2.47571e-05	0.00273872	-4.217	NA	NA	NA	1	1	1	0	3	-2.46866	-3.592	2.54126	-3.44405	-2.33604	3.57312	NA	NA	0.013562	0.00032815	0.0110453	0.00057308	0.0194894	0.000352759	NA	NA	0.360842	0.00674945	0.445166	0.0213178	0.441666	0.014223	NA	NA
SHE	1.1632e-05	0.000675195	4.38437	Vagina	2.78426e-05	0.0032028	4.19043	Brain_Spinal_cord_cervical_c-1	2.47571e-05	0.00280778	-4.217	NA	NA	NA	1	1	1	0	3	-2.46866	-3.592	2.54126	-3.44405	-2.33604	3.57312	NA	NA	0.013562	0.00032815	0.0110453	0.00057308	0.0194894	0.000352759	NA	NA	0.360842	0.00674945	0.445166	0.0213178	0.458771	0.0146251	NA	NA
SHE	1.1632e-05	0.000675195	4.38437	Vagina	2.78426e-05	0.0032028	4.19043	Breast_Mammary_Tissue	2.47571e-05	0.00231734	-4.217	NA	NA	NA	1	1	1	0	3	-2.46866	-3.592	2.54126	-3.44405	-2.33604	3.57312	NA	NA	0.013562	0.00032815	0.0110453	0.00057308	0.0194894	0.000352759	NA	NA	0.360842	0.00674945	0.445166	0.0213178	0.436545	0.0122503	NA	NA
SHE	1.1632e-05	0.000675195	4.38437	Vagina	2.78426e-05	0.0032028	4.19043	Colon_Transverse	3.36165e-06	0.000520569	4.64739	NA	NA	NA	1	1	1	0	3	-2.46866	-3.592	2.54126	-3.44405	2.7203	-3.87641	NA	NA	0.013562	0.00032815	0.0110453	0.00057308	0.00652219	0.000106009	NA	NA	0.360842	0.00674945	0.445166	0.0213178	0.298263	0.00523149	NA	NA
SHE	1.1632e-05	0.000675195	4.38437	Vagina	2.78426e-05	0.0032028	4.19043	Esophagus_Muscularis	2.47571e-05	0.00239457	-4.217	NA	NA	NA	1	1	1	0	3	-2.46866	-3.592	2.54126	-3.44405	-2.33604	3.57312	NA	NA	0.013562	0.00032815	0.0110453	0.00057308	0.0194894	0.000352759	NA	NA	0.360842	0.00674945	0.445166	0.0213178	0.429446	0.012178	NA	NA
SHE	1.1632e-05	0.000675195	4.38437	Vagina	2.78426e-05	0.0032028	4.19043	Heart_Left_Ventricle	2.47571e-05	0.00245217	-4.217	NA	NA	NA	1	1	1	0	3	-2.46866	-3.592	2.54126	-3.44405	-2.33604	3.57312	NA	NA	0.013562	0.00032815	0.0110453	0.00057308	0.0194894	0.000352759	NA	NA	0.360842	0.00674945	0.445166	0.0213178	0.445873	0.0139732	NA	NA
SHE	1.1632e-05	0.000675195	4.38437	Vagina	2.78426e-05	0.0032028	4.19043	Lung	2.47571e-05	0.0021646	-4.217	NA	NA	NA	1	1	1	0	3	-2.46866	-3.592	2.54126	-3.44405	-2.33604	3.57312	NA	NA	0.013562	0.00032815	0.0110453	0.00057308	0.0194894	0.000352759	NA	NA	0.360842	0.00674945	0.445166	0.0213178	0.428526	0.0118743	NA	NA
SHE	1.1632e-05	0.000675195	4.38437	Vagina	2.78426e-05	0.0032028	4.19043	Muscle_Skeletal	2.47571e-05	0.00236228	-4.217	NA	NA	NA	1	1	1	0	3	-2.46866	-3.592	2.54126	-3.44405	-2.33604	3.57312	NA	NA	0.013562	0.00032815	0.0110453	0.00057308	0.0194894	0.000352759	NA	NA	0.360842	0.00674945	0.445166	0.0213178	0.429085	0.0127952	NA	NA
SHE	1.1632e-05	0.000675195	4.38437	Vagina	2.78426e-05	0.0032028	4.19043	Ovary	2.47571e-05	0.0025988	-4.217	NA	NA	NA	1	1	1	0	3	-2.46866	-3.592	2.54126	-3.44405	-2.33604	3.57312	NA	NA	0.013562	0.00032815	0.0110453	0.00057308	0.0194894	0.000352759	NA	NA	0.360842	0.00674945	0.445166	0.0213178	0.421731	0.0120244	NA	NA
SHE	1.1632e-05	0.000675195	4.38437	Vagina	2.78426e-05	0.0032028	4.19043	Skin_Sun_Exposed_Lower_leg	3.36379e-06	0.000511166	4.64726	NA	NA	NA	1	1	1	0	3	-2.46866	-3.592	2.54126	-3.44405	2.72046	-3.8762	NA	NA	0.013562	0.00032815	0.0110453	0.00057308	0.00651915	0.000106101	NA	NA	0.360842	0.00674945	0.445166	0.0213178	0.288377	0.00496514	NA	NA
SHE	1.1632e-05	0.000675195	4.38437	Vagina	2.78426e-05	0.0032028	4.19043	Small_Intestine_Terminal_Ileum	2.47571e-05	0.00253305	-4.217	NA	NA	NA	1	1	1	0	3	-2.46866	-3.592	2.54126	-3.44405	-2.33604	3.57312	NA	NA	0.013562	0.00032815	0.0110453	0.00057308	0.0194894	0.000352759	NA	NA	0.360842	0.00674945	0.445166	0.0213178	0.433012	0.0123655	NA	NA
SHE	1.1632e-05	0.000675195	4.38437	Vagina	2.78426e-05	0.0032028	4.19043	Spleen	2.47571e-05	0.00250903	-4.217	NA	NA	NA	1	1	1	0	3	-2.46866	-3.592	2.54126	-3.44405	-2.33604	3.57312	NA	NA	0.013562	0.00032815	0.0110453	0.00057308	0.0194894	0.000352759	NA	NA	0.360842	0.00674945	0.445166	0.0213178	0.420182	0.0117201	NA	NA
SHE	1.1632e-05	0.000675195	4.38437	Vagina	2.78426e-05	0.0032028	4.19043	Thyroid	2.47571e-05	0.00246132	-4.217	NA	NA	NA	1	1	1	0	3	-2.46866	-3.592	2.54126	-3.44405	-2.33604	3.57312	NA	NA	0.013562	0.00032815	0.0110453	0.00057308	0.0194894	0.000352759	NA	NA	0.360842	0.00674945	0.445166	0.0213178	0.422181	0.011898	NA	NA
SHE	1.1632e-05	0.000675195	4.38437	Vagina	2.78426e-05	0.0032028	4.19043	Vagina	2.47571e-05	0.00263895	-4.217	NA	NA	NA	1	1	1	0	3	-2.46866	-3.592	2.54126	-3.44405	-2.33604	3.57312	NA	NA	0.013562	0.00032815	0.0110453	0.00057308	0.0194894	0.000352759	NA	NA	0.360842	0.00674945	0.445166	0.0213178	0.446984	0.0129279	NA	NA
SHE	1.1632e-05	0.000675195	4.38437	Vagina	2.78426e-05	0.0032028	4.19043	smultixcan	1.71981e-05	0.0017308	3.04729	NA	NA	NA	1	1	1	0	3	-2.46866	-3.592	2.54126	-3.44405	2.02162	-2.38167	NA	NA	0.013562	0.00032815	0.0110453	0.00057308	0.0229221	0.000573204	NA	NA	0.360842	0.00674945	0.445166	0.0213178	0.453651	0.0165637	NA	NA
SHE	1.1632e-05	0.000675195	4.38437	smultixcan	1.41841e-05	0.000794117	3.73057	Adipose_Subcutaneous	2.47571e-05	0.00255542	-4.217	NA	NA	NA	1	1	1	0	3	-2.46866	-3.592	1.99899	-2.72959	-2.33604	3.57312	NA	NA	0.013562	0.00032815	0.0190902	0.000569466	0.0194894	0.000352759	NA	NA	0.360842	0.00674945	0.362233	0.0102881	0.422865	0.0124678	NA	NA
SHE	1.1632e-05	0.000675195	4.38437	smultixcan	1.41841e-05	0.000794117	3.73057	Adipose_Visceral_Omentum	2.47571e-05	0.00233423	-4.217	NA	NA	NA	1	1	1	0	3	-2.46866	-3.592	1.99899	-2.72959	-2.33604	3.57312	NA	NA	0.013562	0.00032815	0.0190902	0.000569466	0.0194894	0.000352759	NA	NA	0.360842	0.00674945	0.362233	0.0102881	0.44305	0.0124501	NA	NA
SHE	1.1632e-05	0.000675195	4.38437	smultixcan	1.41841e-05	0.000794117	3.73057	Artery_Tibial	3.36379e-06	0.000507273	4.64726	NA	NA	NA	1	1	1	0	3	-2.46866	-3.592	1.99899	-2.72959	2.72046	-3.8762	NA	NA	0.013562	0.00032815	0.0190902	0.000569466	0.00651915	0.000106101	NA	NA	0.360842	0.00674945	0.362233	0.0102881	0.309793	0.00483164	NA	NA
SHE	1.1632e-05	0.000675195	4.38437	smultixcan	1.41841e-05	0.000794117	3.73057	Brain_Amygdala	2.47571e-05	0.00286482	-4.217	NA	NA	NA	1	1	1	0	3	-2.46866	-3.592	1.99899	-2.72959	-2.33604	3.57312	NA	NA	0.013562	0.00032815	0.0190902	0.000569466	0.0194894	0.000352759	NA	NA	0.360842	0.00674945	0.362233	0.0102881	0.453503	0.0159514	NA	NA
SHE	1.1632e-05	0.000675195	4.38437	smultixcan	1.41841e-05	0.000794117	3.73057	Brain_Anterior_cingulate_cortex_BA24	2.47571e-05	0.00250428	-4.217	NA	NA	NA	1	1	1	0	3	-2.46866	-3.592	1.99899	-2.72959	-2.33604	3.57312	NA	NA	0.013562	0.00032815	0.0190902	0.000569466	0.0194894	0.000352759	NA	NA	0.360842	0.00674945	0.362233	0.0102881	0.46027	0.0145889	NA	NA
SHE	1.1632e-05	0.000675195	4.38437	smultixcan	1.41841e-05	0.000794117	3.73057	Brain_Caudate_basal_ganglia	2.47571e-05	0.002568	-4.217	NA	NA	NA	1	1	1	0	3	-2.46866	-3.592	1.99899	-2.72959	-2.33604	3.57312	NA	NA	0.013562	0.00032815	0.0190902	0.000569466	0.0194894	0.000352759	NA	NA	0.360842	0.00674945	0.362233	0.0102881	0.442314	0.0143056	NA	NA
SHE	1.1632e-05	0.000675195	4.38437	smultixcan	1.41841e-05	0.000794117	3.73057	Brain_Nucleus_accumbens_basal_ganglia	2.47571e-05	0.00273872	-4.217	NA	NA	NA	1	1	1	0	3	-2.46866	-3.592	1.99899	-2.72959	-2.33604	3.57312	NA	NA	0.013562	0.00032815	0.0190902	0.000569466	0.0194894	0.000352759	NA	NA	0.360842	0.00674945	0.362233	0.0102881	0.441666	0.014223	NA	NA
SHE	1.1632e-05	0.000675195	4.38437	smultixcan	1.41841e-05	0.000794117	3.73057	Brain_Spinal_cord_cervical_c-1	2.47571e-05	0.00280778	-4.217	NA	NA	NA	1	1	1	0	3	-2.46866	-3.592	1.99899	-2.72959	-2.33604	3.57312	NA	NA	0.013562	0.00032815	0.0190902	0.000569466	0.0194894	0.000352759	NA	NA	0.360842	0.00674945	0.362233	0.0102881	0.458771	0.0146251	NA	NA
SHE	1.1632e-05	0.000675195	4.38437	smultixcan	1.41841e-05	0.000794117	3.73057	Breast_Mammary_Tissue	2.47571e-05	0.00231734	-4.217	NA	NA	NA	1	1	1	0	3	-2.46866	-3.592	1.99899	-2.72959	-2.33604	3.57312	NA	NA	0.013562	0.00032815	0.0190902	0.000569466	0.0194894	0.000352759	NA	NA	0.360842	0.00674945	0.362233	0.0102881	0.436545	0.0122503	NA	NA
SHE	1.1632e-05	0.000675195	4.38437	smultixcan	1.41841e-05	0.000794117	3.73057	Colon_Transverse	3.36165e-06	0.000520569	4.64739	NA	NA	NA	1	1	1	0	3	-2.46866	-3.592	1.99899	-2.72959	2.7203	-3.87641	NA	NA	0.013562	0.00032815	0.0190902	0.000569466	0.00652219	0.000106009	NA	NA	0.360842	0.00674945	0.362233	0.0102881	0.298263	0.00523149	NA	NA
SHE	1.1632e-05	0.000675195	4.38437	smultixcan	1.41841e-05	0.000794117	3.73057	Esophagus_Muscularis	2.47571e-05	0.00239457	-4.217	NA	NA	NA	1	1	1	0	3	-2.46866	-3.592	1.99899	-2.72959	-2.33604	3.57312	NA	NA	0.013562	0.00032815	0.0190902	0.000569466	0.0194894	0.000352759	NA	NA	0.360842	0.00674945	0.362233	0.0102881	0.429446	0.012178	NA	NA
SHE	1.1632e-05	0.000675195	4.38437	smultixcan	1.41841e-05	0.000794117	3.73057	Heart_Left_Ventricle	2.47571e-05	0.00245217	-4.217	NA	NA	NA	1	1	1	0	3	-2.46866	-3.592	1.99899	-2.72959	-2.33604	3.57312	NA	NA	0.013562	0.00032815	0.0190902	0.000569466	0.0194894	0.000352759	NA	NA	0.360842	0.00674945	0.362233	0.0102881	0.445873	0.0139732	NA	NA
SHE	1.1632e-05	0.000675195	4.38437	smultixcan	1.41841e-05	0.000794117	3.73057	Lung	2.47571e-05	0.0021646	-4.217	NA	NA	NA	1	1	1	0	3	-2.46866	-3.592	1.99899	-2.72959	-2.33604	3.57312	NA	NA	0.013562	0.00032815	0.0190902	0.000569466	0.0194894	0.000352759	NA	NA	0.360842	0.00674945	0.362233	0.0102881	0.428526	0.0118743	NA	NA
SHE	1.1632e-05	0.000675195	4.38437	smultixcan	1.41841e-05	0.000794117	3.73057	Muscle_Skeletal	2.47571e-05	0.00236228	-4.217	NA	NA	NA	1	1	1	0	3	-2.46866	-3.592	1.99899	-2.72959	-2.33604	3.57312	NA	NA	0.013562	0.00032815	0.0190902	0.000569466	0.0194894	0.000352759	NA	NA	0.360842	0.00674945	0.362233	0.0102881	0.429085	0.0127952	NA	NA
SHE	1.1632e-05	0.000675195	4.38437	smultixcan	1.41841e-05	0.000794117	3.73057	Ovary	2.47571e-05	0.0025988	-4.217	NA	NA	NA	1	1	1	0	3	-2.46866	-3.592	1.99899	-2.72959	-2.33604	3.57312	NA	NA	0.013562	0.00032815	0.0190902	0.000569466	0.0194894	0.000352759	NA	NA	0.360842	0.00674945	0.362233	0.0102881	0.421731	0.0120244	NA	NA
SHE	1.1632e-05	0.000675195	4.38437	smultixcan	1.41841e-05	0.000794117	3.73057	Skin_Sun_Exposed_Lower_leg	3.36379e-06	0.000511166	4.64726	NA	NA	NA	1	1	1	0	3	-2.46866	-3.592	1.99899	-2.72959	2.72046	-3.8762	NA	NA	0.013562	0.00032815	0.0190902	0.000569466	0.00651915	0.000106101	NA	NA	0.360842	0.00674945	0.362233	0.0102881	0.288377	0.00496514	NA	NA
SHE	1.1632e-05	0.000675195	4.38437	smultixcan	1.41841e-05	0.000794117	3.73057	Small_Intestine_Terminal_Ileum	2.47571e-05	0.00253305	-4.217	NA	NA	NA	1	1	1	0	3	-2.46866	-3.592	1.99899	-2.72959	-2.33604	3.57312	NA	NA	0.013562	0.00032815	0.0190902	0.000569466	0.0194894	0.000352759	NA	NA	0.360842	0.00674945	0.362233	0.0102881	0.433012	0.0123655	NA	NA
SHE	1.1632e-05	0.000675195	4.38437	smultixcan	1.41841e-05	0.000794117	3.73057	Spleen	2.47571e-05	0.00250903	-4.217	NA	NA	NA	1	1	1	0	3	-2.46866	-3.592	1.99899	-2.72959	-2.33604	3.57312	NA	NA	0.013562	0.00032815	0.0190902	0.000569466	0.0194894	0.000352759	NA	NA	0.360842	0.00674945	0.362233	0.0102881	0.420182	0.0117201	NA	NA
SHE	1.1632e-05	0.000675195	4.38437	smultixcan	1.41841e-05	0.000794117	3.73057	Thyroid	2.47571e-05	0.00246132	-4.217	NA	NA	NA	1	1	1	0	3	-2.46866	-3.592	1.99899	-2.72959	-2.33604	3.57312	NA	NA	0.013562	0.00032815	0.0190902	0.000569466	0.0194894	0.000352759	NA	NA	0.360842	0.00674945	0.362233	0.0102881	0.422181	0.011898	NA	NA
SHE	1.1632e-05	0.000675195	4.38437	smultixcan	1.41841e-05	0.000794117	3.73057	Vagina	2.47571e-05	0.00263895	-4.217	NA	NA	NA	1	1	1	0	3	-2.46866	-3.592	1.99899	-2.72959	-2.33604	3.57312	NA	NA	0.013562	0.00032815	0.0190902	0.000569466	0.0194894	0.000352759	NA	NA	0.360842	0.00674945	0.362233	0.0102881	0.446984	0.0129279	NA	NA
SHE	1.1632e-05	0.000675195	4.38437	smultixcan	1.41841e-05	0.000794117	3.73057	smultixcan	1.71981e-05	0.0017308	3.04729	NA	NA	NA	1	1	1	0	3	-2.46866	-3.592	1.99899	-2.72959	2.02162	-2.38167	NA	NA	0.013562	0.00032815	0.0190902	0.000569466	0.0229221	0.000573204	NA	NA	0.360842	0.00674945	0.362233	0.0102881	0.453651	0.0165637	NA	NA
LIME1	1.2522e-05	0.000722075	4.3683	Artery_Coronary	8.2689e-06	0.00124294	4.4581	Breast_Mammary_Tissue	1.1682e-06	0.000202747	-4.86096	NA	NA	NA	1	1	1	0	3	-0.581461	-6.45065	0.557592	-4.54008	0.462729	5.56694	NA	NA	0.56093	1.1137e-10	0.577123	5.62331e-06	0.643559	2.59259e-08	NA	NA	0.851184	2.21516e-08	0.938708	0.000613207	0.953216	4.27026e-06	NA	NA
LIME1	1.2522e-05	0.000722075	4.3683	Artery_Coronary	8.2689e-06	0.00124294	4.4581	Colon_Transverse	5.53109e-08	1.54493e-05	5.43333	NA	NA	NA	1	1	1	0	3	-0.581461	-6.45065	0.557592	-4.54008	-0.332662	-6.15233	NA	NA	0.56093	1.1137e-10	0.577123	5.62331e-06	0.73939	7.63542e-10	NA	NA	0.851184	2.21516e-08	0.938708	0.000613207	0.970927	1.96776e-07	NA	NA
LIME1	1.2522e-05	0.000722075	4.3683	Artery_Coronary	8.2689e-06	0.00124294	4.4581	Esophagus_Mucosa	1.1682e-06	0.000229768	4.86096	NA	NA	NA	1	1	1	0	3	-0.581461	-6.45065	0.557592	-4.54008	-1.2963	-6.36802	NA	NA	0.56093	1.1137e-10	0.577123	5.62331e-06	0.194872	1.91489e-10	NA	NA	0.851184	2.21516e-08	0.938708	0.000613207	0.778727	5.54997e-08	NA	NA
LIME1	1.2522e-05	0.000722075	4.3683	Artery_Coronary	8.2689e-06	0.00124294	4.4581	Ovary	1.1682e-06	0.000235313	4.86096	NA	NA	NA	1	1	1	0	3	-0.581461	-6.45065	0.557592	-4.54008	-0.462729	-5.56694	NA	NA	0.56093	1.1137e-10	0.577123	5.62331e-06	0.643559	2.59259e-08	NA	NA	0.851184	2.21516e-08	0.938708	0.000613207	0.955125	4.53034e-06	NA	NA
LIME1	1.2522e-05	0.000722075	4.3683	Artery_Coronary	8.2689e-06	0.00124294	4.4581	Prostate	1.1682e-06	0.000215928	4.86096	NA	NA	NA	1	1	1	0	3	-0.581461	-6.45065	0.557592	-4.54008	-1.21918	-6.34097	NA	NA	0.56093	1.1137e-10	0.577123	5.62331e-06	0.222774	2.28326e-10	NA	NA	0.851184	2.21516e-08	0.938708	0.000613207	0.803712	6.72964e-08	NA	NA
LIME1	1.2522e-05	0.000722075	4.3683	Artery_Coronary	8.2689e-06	0.00124294	4.4581	Skin_Sun_Exposed_Lower_leg	5.53109e-08	1.46937e-05	5.43333	NA	NA	NA	1	1	1	0	3	-0.581461	-6.45065	0.557592	-4.54008	-0.332662	-6.15233	NA	NA	0.56093	1.1137e-10	0.577123	5.62331e-06	0.73939	7.63542e-10	NA	NA	0.851184	2.21516e-08	0.938708	0.000613207	0.970225	1.74067e-07	NA	NA
LIME1	1.2522e-05	0.000722075	4.3683	Artery_Coronary	8.2689e-06	0.00124294	4.4581	Spleen	1.1682e-06	0.000215891	-4.86096	NA	NA	NA	1	1	1	0	3	-0.581461	-6.45065	0.557592	-4.54008	1.13435	6.30674	NA	NA	0.56093	1.1137e-10	0.577123	5.62331e-06	0.256646	2.84979e-10	NA	NA	0.851184	2.21516e-08	0.938708	0.000613207	0.820351	7.81393e-08	NA	NA
LIME1	1.2522e-05	0.000722075	4.3683	Artery_Coronary	8.2689e-06	0.00124294	4.4581	Thyroid	1.1682e-06	0.000212513	-4.86096	NA	NA	NA	1	1	1	0	3	-0.581461	-6.45065	0.557592	-4.54008	1.1764	6.33179	NA	NA	0.56093	1.1137e-10	0.577123	5.62331e-06	0.239435	2.42333e-10	NA	NA	0.851184	2.21516e-08	0.938708	0.000613207	0.805929	7.05951e-08	NA	NA
LIME1	1.2522e-05	0.000722075	4.3683	Artery_Coronary	8.2689e-06	0.00124294	4.4581	Whole_Blood	1.1682e-06	0.000199481	-4.86096	NA	NA	NA	1	1	1	0	3	-0.581461	-6.45065	0.557592	-4.54008	0.462729	5.56694	NA	NA	0.56093	1.1137e-10	0.577123	5.62331e-06	0.643559	2.59259e-08	NA	NA	0.851184	2.21516e-08	0.938708	0.000613207	0.954264	4.30392e-06	NA	NA
LIME1	1.2522e-05	0.000722075	4.3683	Artery_Coronary	8.2689e-06	0.00124294	4.4581	smultixcan	5.53109e-08	1.60101e-05	5.43333	NA	NA	NA	1	1	1	0	3	-0.581461	-6.45065	0.557592	-4.54008	-0.0152547	-5.77884	NA	NA	0.56093	1.1137e-10	0.577123	5.62331e-06	0.985894	7.43854e-09	NA	NA	0.851184	2.21516e-08	0.938708	0.000613207	0.998315	1.44062e-06	NA	NA
LIME1	1.2522e-05	0.000722075	4.3683	Artery_Tibial	1.1682e-06	0.00024641	4.86096	Breast_Mammary_Tissue	1.1682e-06	0.000202747	-4.86096	NA	NA	NA	1	1	1	0	3	-0.581461	-6.45065	-0.180539	-6.46111	0.462729	5.56694	NA	NA	0.56093	1.1137e-10	0.856729	1.03936e-10	0.643559	2.59259e-08	NA	NA	0.851184	2.21516e-08	0.986431	3.48321e-08	0.953216	4.27026e-06	NA	NA
LIME1	1.2522e-05	0.000722075	4.3683	Artery_Tibial	1.1682e-06	0.00024641	4.86096	Colon_Transverse	5.53109e-08	1.54493e-05	5.43333	NA	NA	NA	1	1	1	0	3	-0.581461	-6.45065	-0.180539	-6.46111	-0.332662	-6.15233	NA	NA	0.56093	1.1137e-10	0.856729	1.03936e-10	0.73939	7.63542e-10	NA	NA	0.851184	2.21516e-08	0.986431	3.48321e-08	0.970927	1.96776e-07	NA	NA
LIME1	1.2522e-05	0.000722075	4.3683	Artery_Tibial	1.1682e-06	0.00024641	4.86096	Esophagus_Mucosa	1.1682e-06	0.000229768	4.86096	NA	NA	NA	1	1	1	0	3	-0.581461	-6.45065	-0.180539	-6.46111	-1.2963	-6.36802	NA	NA	0.56093	1.1137e-10	0.856729	1.03936e-10	0.194872	1.91489e-10	NA	NA	0.851184	2.21516e-08	0.986431	3.48321e-08	0.778727	5.54997e-08	NA	NA
LIME1	1.2522e-05	0.000722075	4.3683	Artery_Tibial	1.1682e-06	0.00024641	4.86096	Ovary	1.1682e-06	0.000235313	4.86096	NA	NA	NA	1	1	1	0	3	-0.581461	-6.45065	-0.180539	-6.46111	-0.462729	-5.56694	NA	NA	0.56093	1.1137e-10	0.856729	1.03936e-10	0.643559	2.59259e-08	NA	NA	0.851184	2.21516e-08	0.986431	3.48321e-08	0.955125	4.53034e-06	NA	NA
LIME1	1.2522e-05	0.000722075	4.3683	Artery_Tibial	1.1682e-06	0.00024641	4.86096	Prostate	1.1682e-06	0.000215928	4.86096	NA	NA	NA	1	1	1	0	3	-0.581461	-6.45065	-0.180539	-6.46111	-1.21918	-6.34097	NA	NA	0.56093	1.1137e-10	0.856729	1.03936e-10	0.222774	2.28326e-10	NA	NA	0.851184	2.21516e-08	0.986431	3.48321e-08	0.803712	6.72964e-08	NA	NA
LIME1	1.2522e-05	0.000722075	4.3683	Artery_Tibial	1.1682e-06	0.00024641	4.86096	Skin_Sun_Exposed_Lower_leg	5.53109e-08	1.46937e-05	5.43333	NA	NA	NA	1	1	1	0	3	-0.581461	-6.45065	-0.180539	-6.46111	-0.332662	-6.15233	NA	NA	0.56093	1.1137e-10	0.856729	1.03936e-10	0.73939	7.63542e-10	NA	NA	0.851184	2.21516e-08	0.986431	3.48321e-08	0.970225	1.74067e-07	NA	NA
LIME1	1.2522e-05	0.000722075	4.3683	Artery_Tibial	1.1682e-06	0.00024641	4.86096	Spleen	1.1682e-06	0.000215891	-4.86096	NA	NA	NA	1	1	1	0	3	-0.581461	-6.45065	-0.180539	-6.46111	1.13435	6.30674	NA	NA	0.56093	1.1137e-10	0.856729	1.03936e-10	0.256646	2.84979e-10	NA	NA	0.851184	2.21516e-08	0.986431	3.48321e-08	0.820351	7.81393e-08	NA	NA
LIME1	1.2522e-05	0.000722075	4.3683	Artery_Tibial	1.1682e-06	0.00024641	4.86096	Thyroid	1.1682e-06	0.000212513	-4.86096	NA	NA	NA	1	1	1	0	3	-0.581461	-6.45065	-0.180539	-6.46111	1.1764	6.33179	NA	NA	0.56093	1.1137e-10	0.856729	1.03936e-10	0.239435	2.42333e-10	NA	NA	0.851184	2.21516e-08	0.986431	3.48321e-08	0.805929	7.05951e-08	NA	NA
LIME1	1.2522e-05	0.000722075	4.3683	Artery_Tibial	1.1682e-06	0.00024641	4.86096	Whole_Blood	1.1682e-06	0.000199481	-4.86096	NA	NA	NA	1	1	1	0	3	-0.581461	-6.45065	-0.180539	-6.46111	0.462729	5.56694	NA	NA	0.56093	1.1137e-10	0.856729	1.03936e-10	0.643559	2.59259e-08	NA	NA	0.851184	2.21516e-08	0.986431	3.48321e-08	0.954264	4.30392e-06	NA	NA
LIME1	1.2522e-05	0.000722075	4.3683	Artery_Tibial	1.1682e-06	0.00024641	4.86096	smultixcan	5.53109e-08	1.60101e-05	5.43333	NA	NA	NA	1	1	1	0	3	-0.581461	-6.45065	-0.180539	-6.46111	-0.0152547	-5.77884	NA	NA	0.56093	1.1137e-10	0.856729	1.03936e-10	0.985894	7.43854e-09	NA	NA	0.851184	2.21516e-08	0.986431	3.48321e-08	0.998315	1.44062e-06	NA	NA
LIME1	1.2522e-05	0.000722075	4.3683	Colon_Sigmoid	1.1682e-06	0.000339167	4.86096	Breast_Mammary_Tissue	1.1682e-06	0.000202747	-4.86096	NA	NA	NA	1	1	1	0	3	-0.581461	-6.45065	-0.201023	-5.56694	0.462729	5.56694	NA	NA	0.56093	1.1137e-10	0.840681	2.59259e-08	0.643559	2.59259e-08	NA	NA	0.851184	2.21516e-08	0.979354	5.96824e-06	0.953216	4.27026e-06	NA	NA
LIME1	1.2522e-05	0.000722075	4.3683	Colon_Sigmoid	1.1682e-06	0.000339167	4.86096	Colon_Transverse	5.53109e-08	1.54493e-05	5.43333	NA	NA	NA	1	1	1	0	3	-0.581461	-6.45065	-0.201023	-5.56694	-0.332662	-6.15233	NA	NA	0.56093	1.1137e-10	0.840681	2.59259e-08	0.73939	7.63542e-10	NA	NA	0.851184	2.21516e-08	0.979354	5.96824e-06	0.970927	1.96776e-07	NA	NA
LIME1	1.2522e-05	0.000722075	4.3683	Colon_Sigmoid	1.1682e-06	0.000339167	4.86096	Esophagus_Mucosa	1.1682e-06	0.000229768	4.86096	NA	NA	NA	1	1	1	0	3	-0.581461	-6.45065	-0.201023	-5.56694	-1.2963	-6.36802	NA	NA	0.56093	1.1137e-10	0.840681	2.59259e-08	0.194872	1.91489e-10	NA	NA	0.851184	2.21516e-08	0.979354	5.96824e-06	0.778727	5.54997e-08	NA	NA
LIME1	1.2522e-05	0.000722075	4.3683	Colon_Sigmoid	1.1682e-06	0.000339167	4.86096	Ovary	1.1682e-06	0.000235313	4.86096	NA	NA	NA	1	1	1	0	3	-0.581461	-6.45065	-0.201023	-5.56694	-0.462729	-5.56694	NA	NA	0.56093	1.1137e-10	0.840681	2.59259e-08	0.643559	2.59259e-08	NA	NA	0.851184	2.21516e-08	0.979354	5.96824e-06	0.955125	4.53034e-06	NA	NA
LIME1	1.2522e-05	0.000722075	4.3683	Colon_Sigmoid	1.1682e-06	0.000339167	4.86096	Prostate	1.1682e-06	0.000215928	4.86096	NA	NA	NA	1	1	1	0	3	-0.581461	-6.45065	-0.201023	-5.56694	-1.21918	-6.34097	NA	NA	0.56093	1.1137e-10	0.840681	2.59259e-08	0.222774	2.28326e-10	NA	NA	0.851184	2.21516e-08	0.979354	5.96824e-06	0.803712	6.72964e-08	NA	NA
LIME1	1.2522e-05	0.000722075	4.3683	Colon_Sigmoid	1.1682e-06	0.000339167	4.86096	Skin_Sun_Exposed_Lower_leg	5.53109e-08	1.46937e-05	5.43333	NA	NA	NA	1	1	1	0	3	-0.581461	-6.45065	-0.201023	-5.56694	-0.332662	-6.15233	NA	NA	0.56093	1.1137e-10	0.840681	2.59259e-08	0.73939	7.63542e-10	NA	NA	0.851184	2.21516e-08	0.979354	5.96824e-06	0.970225	1.74067e-07	NA	NA
LIME1	1.2522e-05	0.000722075	4.3683	Colon_Sigmoid	1.1682e-06	0.000339167	4.86096	Spleen	1.1682e-06	0.000215891	-4.86096	NA	NA	NA	1	1	1	0	3	-0.581461	-6.45065	-0.201023	-5.56694	1.13435	6.30674	NA	NA	0.56093	1.1137e-10	0.840681	2.59259e-08	0.256646	2.84979e-10	NA	NA	0.851184	2.21516e-08	0.979354	5.96824e-06	0.820351	7.81393e-08	NA	NA
LIME1	1.2522e-05	0.000722075	4.3683	Colon_Sigmoid	1.1682e-06	0.000339167	4.86096	Thyroid	1.1682e-06	0.000212513	-4.86096	NA	NA	NA	1	1	1	0	3	-0.581461	-6.45065	-0.201023	-5.56694	1.1764	6.33179	NA	NA	0.56093	1.1137e-10	0.840681	2.59259e-08	0.239435	2.42333e-10	NA	NA	0.851184	2.21516e-08	0.979354	5.96824e-06	0.805929	7.05951e-08	NA	NA
LIME1	1.2522e-05	0.000722075	4.3683	Colon_Sigmoid	1.1682e-06	0.000339167	4.86096	Whole_Blood	1.1682e-06	0.000199481	-4.86096	NA	NA	NA	1	1	1	0	3	-0.581461	-6.45065	-0.201023	-5.56694	0.462729	5.56694	NA	NA	0.56093	1.1137e-10	0.840681	2.59259e-08	0.643559	2.59259e-08	NA	NA	0.851184	2.21516e-08	0.979354	5.96824e-06	0.954264	4.30392e-06	NA	NA
LIME1	1.2522e-05	0.000722075	4.3683	Colon_Sigmoid	1.1682e-06	0.000339167	4.86096	smultixcan	5.53109e-08	1.60101e-05	5.43333	NA	NA	NA	1	1	1	0	3	-0.581461	-6.45065	-0.201023	-5.56694	-0.0152547	-5.77884	NA	NA	0.56093	1.1137e-10	0.840681	2.59259e-08	0.985894	7.43854e-09	NA	NA	0.851184	2.21516e-08	0.979354	5.96824e-06	0.998315	1.44062e-06	NA	NA
LIME1	1.2522e-05	0.000722075	4.3683	Prostate	1.1682e-06	0.000222462	4.86096	Breast_Mammary_Tissue	1.1682e-06	0.000202747	-4.86096	NA	NA	NA	1	1	1	0	3	-0.581461	-6.45065	-0.198951	-5.56694	0.462729	5.56694	NA	NA	0.56093	1.1137e-10	0.842301	2.59259e-08	0.643559	2.59259e-08	NA	NA	0.851184	2.21516e-08	0.981886	5.05185e-06	0.953216	4.27026e-06	NA	NA
LIME1	1.2522e-05	0.000722075	4.3683	Prostate	1.1682e-06	0.000222462	4.86096	Colon_Transverse	5.53109e-08	1.54493e-05	5.43333	NA	NA	NA	1	1	1	0	3	-0.581461	-6.45065	-0.198951	-5.56694	-0.332662	-6.15233	NA	NA	0.56093	1.1137e-10	0.842301	2.59259e-08	0.73939	7.63542e-10	NA	NA	0.851184	2.21516e-08	0.981886	5.05185e-06	0.970927	1.96776e-07	NA	NA
LIME1	1.2522e-05	0.000722075	4.3683	Prostate	1.1682e-06	0.000222462	4.86096	Esophagus_Mucosa	1.1682e-06	0.000229768	4.86096	NA	NA	NA	1	1	1	0	3	-0.581461	-6.45065	-0.198951	-5.56694	-1.2963	-6.36802	NA	NA	0.56093	1.1137e-10	0.842301	2.59259e-08	0.194872	1.91489e-10	NA	NA	0.851184	2.21516e-08	0.981886	5.05185e-06	0.778727	5.54997e-08	NA	NA
LIME1	1.2522e-05	0.000722075	4.3683	Prostate	1.1682e-06	0.000222462	4.86096	Ovary	1.1682e-06	0.000235313	4.86096	NA	NA	NA	1	1	1	0	3	-0.581461	-6.45065	-0.198951	-5.56694	-0.462729	-5.56694	NA	NA	0.56093	1.1137e-10	0.842301	2.59259e-08	0.643559	2.59259e-08	NA	NA	0.851184	2.21516e-08	0.981886	5.05185e-06	0.955125	4.53034e-06	NA	NA
LIME1	1.2522e-05	0.000722075	4.3683	Prostate	1.1682e-06	0.000222462	4.86096	Prostate	1.1682e-06	0.000215928	4.86096	NA	NA	NA	1	1	1	0	3	-0.581461	-6.45065	-0.198951	-5.56694	-1.21918	-6.34097	NA	NA	0.56093	1.1137e-10	0.842301	2.59259e-08	0.222774	2.28326e-10	NA	NA	0.851184	2.21516e-08	0.981886	5.05185e-06	0.803712	6.72964e-08	NA	NA
LIME1	1.2522e-05	0.000722075	4.3683	Prostate	1.1682e-06	0.000222462	4.86096	Skin_Sun_Exposed_Lower_leg	5.53109e-08	1.46937e-05	5.43333	NA	NA	NA	1	1	1	0	3	-0.581461	-6.45065	-0.198951	-5.56694	-0.332662	-6.15233	NA	NA	0.56093	1.1137e-10	0.842301	2.59259e-08	0.73939	7.63542e-10	NA	NA	0.851184	2.21516e-08	0.981886	5.05185e-06	0.970225	1.74067e-07	NA	NA
LIME1	1.2522e-05	0.000722075	4.3683	Prostate	1.1682e-06	0.000222462	4.86096	Spleen	1.1682e-06	0.000215891	-4.86096	NA	NA	NA	1	1	1	0	3	-0.581461	-6.45065	-0.198951	-5.56694	1.13435	6.30674	NA	NA	0.56093	1.1137e-10	0.842301	2.59259e-08	0.256646	2.84979e-10	NA	NA	0.851184	2.21516e-08	0.981886	5.05185e-06	0.820351	7.81393e-08	NA	NA
LIME1	1.2522e-05	0.000722075	4.3683	Prostate	1.1682e-06	0.000222462	4.86096	Thyroid	1.1682e-06	0.000212513	-4.86096	NA	NA	NA	1	1	1	0	3	-0.581461	-6.45065	-0.198951	-5.56694	1.1764	6.33179	NA	NA	0.56093	1.1137e-10	0.842301	2.59259e-08	0.239435	2.42333e-10	NA	NA	0.851184	2.21516e-08	0.981886	5.05185e-06	0.805929	7.05951e-08	NA	NA
LIME1	1.2522e-05	0.000722075	4.3683	Prostate	1.1682e-06	0.000222462	4.86096	Whole_Blood	1.1682e-06	0.000199481	-4.86096	NA	NA	NA	1	1	1	0	3	-0.581461	-6.45065	-0.198951	-5.56694	0.462729	5.56694	NA	NA	0.56093	1.1137e-10	0.842301	2.59259e-08	0.643559	2.59259e-08	NA	NA	0.851184	2.21516e-08	0.981886	5.05185e-06	0.954264	4.30392e-06	NA	NA
LIME1	1.2522e-05	0.000722075	4.3683	Prostate	1.1682e-06	0.000222462	4.86096	smultixcan	5.53109e-08	1.60101e-05	5.43333	NA	NA	NA	1	1	1	0	3	-0.581461	-6.45065	-0.198951	-5.56694	-0.0152547	-5.77884	NA	NA	0.56093	1.1137e-10	0.842301	2.59259e-08	0.985894	7.43854e-09	NA	NA	0.851184	2.21516e-08	0.981886	5.05185e-06	0.998315	1.44062e-06	NA	NA
LIME1	1.2522e-05	0.000722075	4.3683	smultixcan	2.46725e-05	0.00123416	3.94768	Breast_Mammary_Tissue	1.1682e-06	0.000202747	-4.86096	NA	NA	NA	1	1	1	0	3	-0.581461	-6.45065	0.0863429	-4.39338	0.462729	5.56694	NA	NA	0.56093	1.1137e-10	0.974916	4.72227e-09	0.643559	2.59259e-08	NA	NA	0.851184	2.21516e-08	0.995439	5.41967e-07	0.953216	4.27026e-06	NA	NA
LIME1	1.2522e-05	0.000722075	4.3683	smultixcan	2.46725e-05	0.00123416	3.94768	Colon_Transverse	5.53109e-08	1.54493e-05	5.43333	NA	NA	NA	1	1	1	0	3	-0.581461	-6.45065	0.0863429	-4.39338	-0.332662	-6.15233	NA	NA	0.56093	1.1137e-10	0.974916	4.72227e-09	0.73939	7.63542e-10	NA	NA	0.851184	2.21516e-08	0.995439	5.41967e-07	0.970927	1.96776e-07	NA	NA
LIME1	1.2522e-05	0.000722075	4.3683	smultixcan	2.46725e-05	0.00123416	3.94768	Esophagus_Mucosa	1.1682e-06	0.000229768	4.86096	NA	NA	NA	1	1	1	0	3	-0.581461	-6.45065	0.0863429	-4.39338	-1.2963	-6.36802	NA	NA	0.56093	1.1137e-10	0.974916	4.72227e-09	0.194872	1.91489e-10	NA	NA	0.851184	2.21516e-08	0.995439	5.41967e-07	0.778727	5.54997e-08	NA	NA
LIME1	1.2522e-05	0.000722075	4.3683	smultixcan	2.46725e-05	0.00123416	3.94768	Ovary	1.1682e-06	0.000235313	4.86096	NA	NA	NA	1	1	1	0	3	-0.581461	-6.45065	0.0863429	-4.39338	-0.462729	-5.56694	NA	NA	0.56093	1.1137e-10	0.974916	4.72227e-09	0.643559	2.59259e-08	NA	NA	0.851184	2.21516e-08	0.995439	5.41967e-07	0.955125	4.53034e-06	NA	NA
LIME1	1.2522e-05	0.000722075	4.3683	smultixcan	2.46725e-05	0.00123416	3.94768	Prostate	1.1682e-06	0.000215928	4.86096	NA	NA	NA	1	1	1	0	3	-0.581461	-6.45065	0.0863429	-4.39338	-1.21918	-6.34097	NA	NA	0.56093	1.1137e-10	0.974916	4.72227e-09	0.222774	2.28326e-10	NA	NA	0.851184	2.21516e-08	0.995439	5.41967e-07	0.803712	6.72964e-08	NA	NA
LIME1	1.2522e-05	0.000722075	4.3683	smultixcan	2.46725e-05	0.00123416	3.94768	Skin_Sun_Exposed_Lower_leg	5.53109e-08	1.46937e-05	5.43333	NA	NA	NA	1	1	1	0	3	-0.581461	-6.45065	0.0863429	-4.39338	-0.332662	-6.15233	NA	NA	0.56093	1.1137e-10	0.974916	4.72227e-09	0.73939	7.63542e-10	NA	NA	0.851184	2.21516e-08	0.995439	5.41967e-07	0.970225	1.74067e-07	NA	NA
LIME1	1.2522e-05	0.000722075	4.3683	smultixcan	2.46725e-05	0.00123416	3.94768	Spleen	1.1682e-06	0.000215891	-4.86096	NA	NA	NA	1	1	1	0	3	-0.581461	-6.45065	0.0863429	-4.39338	1.13435	6.30674	NA	NA	0.56093	1.1137e-10	0.974916	4.72227e-09	0.256646	2.84979e-10	NA	NA	0.851184	2.21516e-08	0.995439	5.41967e-07	0.820351	7.81393e-08	NA	NA
LIME1	1.2522e-05	0.000722075	4.3683	smultixcan	2.46725e-05	0.00123416	3.94768	Thyroid	1.1682e-06	0.000212513	-4.86096	NA	NA	NA	1	1	1	0	3	-0.581461	-6.45065	0.0863429	-4.39338	1.1764	6.33179	NA	NA	0.56093	1.1137e-10	0.974916	4.72227e-09	0.239435	2.42333e-10	NA	NA	0.851184	2.21516e-08	0.995439	5.41967e-07	0.805929	7.05951e-08	NA	NA
LIME1	1.2522e-05	0.000722075	4.3683	smultixcan	2.46725e-05	0.00123416	3.94768	Whole_Blood	1.1682e-06	0.000199481	-4.86096	NA	NA	NA	1	1	1	0	3	-0.581461	-6.45065	0.0863429	-4.39338	0.462729	5.56694	NA	NA	0.56093	1.1137e-10	0.974916	4.72227e-09	0.643559	2.59259e-08	NA	NA	0.851184	2.21516e-08	0.995439	5.41967e-07	0.954264	4.30392e-06	NA	NA
LIME1	1.2522e-05	0.000722075	4.3683	smultixcan	2.46725e-05	0.00123416	3.94768	smultixcan	5.53109e-08	1.60101e-05	5.43333	NA	NA	NA	1	1	1	0	3	-0.581461	-6.45065	0.0863429	-4.39338	-0.0152547	-5.77884	NA	NA	0.56093	1.1137e-10	0.974916	4.72227e-09	0.985894	7.43854e-09	NA	NA	0.851184	2.21516e-08	0.995439	5.41967e-07	0.998315	1.44062e-06	NA	NA
SUGP2	1.26e-05	0.00072419	4.36694	Adipose_Visceral_Omentum	3.28397e-05	0.00364523	4.15282	Adrenal_Gland	8.21454e-05	0.00583878	3.93805	NA	NA	NA	1	1	1	0	3	1.54606	-4.06064	-0.631813	-0.990199	1.88994	-3.46378	NA	NA	0.12209	4.8938e-05	0.527509	0.322077	0.0587655	0.000532637	NA	NA	0.680412	0.00153781	0.941983	0.693719	0.588103	0.0159553	NA	NA
SUGP2	1.26e-05	0.00072419	4.36694	Adipose_Visceral_Omentum	3.28397e-05	0.00364523	4.15282	Brain_Caudate_basal_ganglia	8.21454e-05	0.00627901	-3.93805	NA	NA	NA	1	1	1	0	3	1.54606	-4.06064	-0.631813	-0.990199	-1.88994	3.46378	NA	NA	0.12209	4.8938e-05	0.527509	0.322077	0.0587655	0.000532637	NA	NA	0.680412	0.00153781	0.941983	0.693719	0.605213	0.0190709	NA	NA
SUGP2	1.26e-05	0.00072419	4.36694	Adipose_Visceral_Omentum	3.28397e-05	0.00364523	4.15282	Cells_Cultured_fibroblasts	8.21454e-05	0.00581713	3.93805	NA	NA	NA	1	1	1	0	3	1.54606	-4.06064	-0.631813	-0.990199	1.88994	-3.46378	NA	NA	0.12209	4.8938e-05	0.527509	0.322077	0.0587655	0.000532637	NA	NA	0.680412	0.00153781	0.941983	0.693719	0.598374	0.0163898	NA	NA
SUGP2	1.26e-05	0.00072419	4.36694	Adipose_Visceral_Omentum	3.28397e-05	0.00364523	4.15282	Colon_Transverse	8.21454e-05	0.00614625	3.93805	NA	NA	NA	1	1	1	0	3	1.54606	-4.06064	-0.631813	-0.990199	1.88994	-3.46378	NA	NA	0.12209	4.8938e-05	0.527509	0.322077	0.0587655	0.000532637	NA	NA	0.680412	0.00153781	0.941983	0.693719	0.600069	0.0169129	NA	NA
SUGP2	1.26e-05	0.00072419	4.36694	Adipose_Visceral_Omentum	3.28397e-05	0.00364523	4.15282	Heart_Atrial_Appendage	8.21454e-05	0.00669992	3.93805	NA	NA	NA	1	1	1	0	3	1.54606	-4.06064	-0.631813	-0.990199	1.88994	-3.46378	NA	NA	0.12209	4.8938e-05	0.527509	0.322077	0.0587655	0.000532637	NA	NA	0.680412	0.00153781	0.941983	0.693719	0.602034	0.0176779	NA	NA
SUGP2	1.26e-05	0.00072419	4.36694	Adipose_Visceral_Omentum	3.28397e-05	0.00364523	4.15282	Kidney_Cortex	8.21454e-05	0.0065174	3.93805	NA	NA	NA	1	1	1	0	3	1.54606	-4.06064	-0.631813	-0.990199	1.88994	-3.46378	NA	NA	0.12209	4.8938e-05	0.527509	0.322077	0.0587655	0.000532637	NA	NA	0.680412	0.00153781	0.941983	0.693719	0.5985	0.0197745	NA	NA
SUGP2	1.26e-05	0.00072419	4.36694	Adipose_Visceral_Omentum	3.28397e-05	0.00364523	4.15282	Skin_Not_Sun_Exposed_Suprapubic	8.21454e-05	0.00621046	3.93805	NA	NA	NA	1	1	1	0	3	1.54606	-4.06064	-0.631813	-0.990199	1.88994	-3.46378	NA	NA	0.12209	4.8938e-05	0.527509	0.322077	0.0587655	0.000532637	NA	NA	0.680412	0.00153781	0.941983	0.693719	0.579415	0.0165206	NA	NA
SUGP2	1.26e-05	0.00072419	4.36694	Adipose_Visceral_Omentum	3.28397e-05	0.00364523	4.15282	Small_Intestine_Terminal_Ileum	8.21454e-05	0.00613824	3.93805	NA	NA	NA	1	1	1	0	3	1.54606	-4.06064	-0.631813	-0.990199	1.88994	-3.46378	NA	NA	0.12209	4.8938e-05	0.527509	0.322077	0.0587655	0.000532637	NA	NA	0.680412	0.00153781	0.941983	0.693719	0.607476	0.0165217	NA	NA
SUGP2	1.26e-05	0.00072419	4.36694	Adipose_Visceral_Omentum	3.28397e-05	0.00364523	4.15282	Spleen	8.21454e-05	0.00590151	3.93805	NA	NA	NA	1	1	1	0	3	1.54606	-4.06064	-0.631813	-0.990199	1.88994	-3.46378	NA	NA	0.12209	4.8938e-05	0.527509	0.322077	0.0587655	0.000532637	NA	NA	0.680412	0.00153781	0.941983	0.693719	0.590372	0.015668	NA	NA
SUGP2	1.26e-05	0.00072419	4.36694	Adipose_Visceral_Omentum	3.28397e-05	0.00364523	4.15282	Stomach	8.21454e-05	0.00638725	3.93805	NA	NA	NA	1	1	1	0	3	1.54606	-4.06064	-0.631813	-0.990199	1.88994	-3.46378	NA	NA	0.12209	4.8938e-05	0.527509	0.322077	0.0587655	0.000532637	NA	NA	0.680412	0.00153781	0.941983	0.693719	0.605857	0.0175351	NA	NA
SUGP2	1.26e-05	0.00072419	4.36694	Adipose_Visceral_Omentum	3.28397e-05	0.00364523	4.15282	Thyroid	8.21454e-05	0.00605479	3.93805	NA	NA	NA	1	1	1	0	3	1.54606	-4.06064	-0.631813	-0.990199	1.88994	-3.46378	NA	NA	0.12209	4.8938e-05	0.527509	0.322077	0.0587655	0.000532637	NA	NA	0.680412	0.00153781	0.941983	0.693719	0.574022	0.0159818	NA	NA
SUGP2	1.26e-05	0.00072419	4.36694	Adipose_Visceral_Omentum	3.28397e-05	0.00364523	4.15282	smultixcan	0.000122418	0.00791864	3.42105	NA	NA	NA	1	1	1	0	3	1.54606	-4.06064	-0.631813	-0.990199	1.15245	-2.38251	NA	NA	0.12209	4.8938e-05	0.527509	0.322077	0.0559208	0.00230038	NA	NA	0.680412	0.00153781	0.941983	0.693719	0.587616	0.0437143	NA	NA
SUGP2	1.26e-05	0.00072419	4.36694	Artery_Coronary	1.76059e-05	0.00201277	4.29327	Adrenal_Gland	8.21454e-05	0.00583878	3.93805	NA	NA	NA	1	1	1	0	3	1.54606	-4.06064	0.528243	-4.53805	1.88994	-3.46378	NA	NA	0.12209	4.8938e-05	0.597331	5.67775e-06	0.0587655	0.000532637	NA	NA	0.680412	0.00153781	0.942883	0.000613207	0.588103	0.0159553	NA	NA
SUGP2	1.26e-05	0.00072419	4.36694	Artery_Coronary	1.76059e-05	0.00201277	4.29327	Brain_Caudate_basal_ganglia	8.21454e-05	0.00627901	-3.93805	NA	NA	NA	1	1	1	0	3	1.54606	-4.06064	0.528243	-4.53805	-1.88994	3.46378	NA	NA	0.12209	4.8938e-05	0.597331	5.67775e-06	0.0587655	0.000532637	NA	NA	0.680412	0.00153781	0.942883	0.000613207	0.605213	0.0190709	NA	NA
SUGP2	1.26e-05	0.00072419	4.36694	Artery_Coronary	1.76059e-05	0.00201277	4.29327	Cells_Cultured_fibroblasts	8.21454e-05	0.00581713	3.93805	NA	NA	NA	1	1	1	0	3	1.54606	-4.06064	0.528243	-4.53805	1.88994	-3.46378	NA	NA	0.12209	4.8938e-05	0.597331	5.67775e-06	0.0587655	0.000532637	NA	NA	0.680412	0.00153781	0.942883	0.000613207	0.598374	0.0163898	NA	NA
SUGP2	1.26e-05	0.00072419	4.36694	Artery_Coronary	1.76059e-05	0.00201277	4.29327	Colon_Transverse	8.21454e-05	0.00614625	3.93805	NA	NA	NA	1	1	1	0	3	1.54606	-4.06064	0.528243	-4.53805	1.88994	-3.46378	NA	NA	0.12209	4.8938e-05	0.597331	5.67775e-06	0.0587655	0.000532637	NA	NA	0.680412	0.00153781	0.942883	0.000613207	0.600069	0.0169129	NA	NA
SUGP2	1.26e-05	0.00072419	4.36694	Artery_Coronary	1.76059e-05	0.00201277	4.29327	Heart_Atrial_Appendage	8.21454e-05	0.00669992	3.93805	NA	NA	NA	1	1	1	0	3	1.54606	-4.06064	0.528243	-4.53805	1.88994	-3.46378	NA	NA	0.12209	4.8938e-05	0.597331	5.67775e-06	0.0587655	0.000532637	NA	NA	0.680412	0.00153781	0.942883	0.000613207	0.602034	0.0176779	NA	NA
SUGP2	1.26e-05	0.00072419	4.36694	Artery_Coronary	1.76059e-05	0.00201277	4.29327	Kidney_Cortex	8.21454e-05	0.0065174	3.93805	NA	NA	NA	1	1	1	0	3	1.54606	-4.06064	0.528243	-4.53805	1.88994	-3.46378	NA	NA	0.12209	4.8938e-05	0.597331	5.67775e-06	0.0587655	0.000532637	NA	NA	0.680412	0.00153781	0.942883	0.000613207	0.5985	0.0197745	NA	NA
SUGP2	1.26e-05	0.00072419	4.36694	Artery_Coronary	1.76059e-05	0.00201277	4.29327	Skin_Not_Sun_Exposed_Suprapubic	8.21454e-05	0.00621046	3.93805	NA	NA	NA	1	1	1	0	3	1.54606	-4.06064	0.528243	-4.53805	1.88994	-3.46378	NA	NA	0.12209	4.8938e-05	0.597331	5.67775e-06	0.0587655	0.000532637	NA	NA	0.680412	0.00153781	0.942883	0.000613207	0.579415	0.0165206	NA	NA
SUGP2	1.26e-05	0.00072419	4.36694	Artery_Coronary	1.76059e-05	0.00201277	4.29327	Small_Intestine_Terminal_Ileum	8.21454e-05	0.00613824	3.93805	NA	NA	NA	1	1	1	0	3	1.54606	-4.06064	0.528243	-4.53805	1.88994	-3.46378	NA	NA	0.12209	4.8938e-05	0.597331	5.67775e-06	0.0587655	0.000532637	NA	NA	0.680412	0.00153781	0.942883	0.000613207	0.607476	0.0165217	NA	NA
SUGP2	1.26e-05	0.00072419	4.36694	Artery_Coronary	1.76059e-05	0.00201277	4.29327	Spleen	8.21454e-05	0.00590151	3.93805	NA	NA	NA	1	1	1	0	3	1.54606	-4.06064	0.528243	-4.53805	1.88994	-3.46378	NA	NA	0.12209	4.8938e-05	0.597331	5.67775e-06	0.0587655	0.000532637	NA	NA	0.680412	0.00153781	0.942883	0.000613207	0.590372	0.015668	NA	NA
SUGP2	1.26e-05	0.00072419	4.36694	Artery_Coronary	1.76059e-05	0.00201277	4.29327	Stomach	8.21454e-05	0.00638725	3.93805	NA	NA	NA	1	1	1	0	3	1.54606	-4.06064	0.528243	-4.53805	1.88994	-3.46378	NA	NA	0.12209	4.8938e-05	0.597331	5.67775e-06	0.0587655	0.000532637	NA	NA	0.680412	0.00153781	0.942883	0.000613207	0.605857	0.0175351	NA	NA
SUGP2	1.26e-05	0.00072419	4.36694	Artery_Coronary	1.76059e-05	0.00201277	4.29327	Thyroid	8.21454e-05	0.00605479	3.93805	NA	NA	NA	1	1	1	0	3	1.54606	-4.06064	0.528243	-4.53805	1.88994	-3.46378	NA	NA	0.12209	4.8938e-05	0.597331	5.67775e-06	0.0587655	0.000532637	NA	NA	0.680412	0.00153781	0.942883	0.000613207	0.574022	0.0159818	NA	NA
SUGP2	1.26e-05	0.00072419	4.36694	Artery_Coronary	1.76059e-05	0.00201277	4.29327	smultixcan	0.000122418	0.00791864	3.42105	NA	NA	NA	1	1	1	0	3	1.54606	-4.06064	0.528243	-4.53805	1.15245	-2.38251	NA	NA	0.12209	4.8938e-05	0.597331	5.67775e-06	0.0559208	0.00230038	NA	NA	0.680412	0.00153781	0.942883	0.000613207	0.587616	0.0437143	NA	NA
SUGP2	1.26e-05	0.00072419	4.36694	Artery_Tibial	1.73313e-05	0.00198582	4.29676	Adrenal_Gland	8.21454e-05	0.00583878	3.93805	NA	NA	NA	1	1	1	0	3	1.54606	-4.06064	0.411391	-4.60338	1.88994	-3.46378	NA	NA	0.12209	4.8938e-05	0.680786	4.15684e-06	0.0587655	0.000532637	NA	NA	0.680412	0.00153781	0.962662	0.000404102	0.588103	0.0159553	NA	NA
SUGP2	1.26e-05	0.00072419	4.36694	Artery_Tibial	1.73313e-05	0.00198582	4.29676	Brain_Caudate_basal_ganglia	8.21454e-05	0.00627901	-3.93805	NA	NA	NA	1	1	1	0	3	1.54606	-4.06064	0.411391	-4.60338	-1.88994	3.46378	NA	NA	0.12209	4.8938e-05	0.680786	4.15684e-06	0.0587655	0.000532637	NA	NA	0.680412	0.00153781	0.962662	0.000404102	0.605213	0.0190709	NA	NA
SUGP2	1.26e-05	0.00072419	4.36694	Artery_Tibial	1.73313e-05	0.00198582	4.29676	Cells_Cultured_fibroblasts	8.21454e-05	0.00581713	3.93805	NA	NA	NA	1	1	1	0	3	1.54606	-4.06064	0.411391	-4.60338	1.88994	-3.46378	NA	NA	0.12209	4.8938e-05	0.680786	4.15684e-06	0.0587655	0.000532637	NA	NA	0.680412	0.00153781	0.962662	0.000404102	0.598374	0.0163898	NA	NA
SUGP2	1.26e-05	0.00072419	4.36694	Artery_Tibial	1.73313e-05	0.00198582	4.29676	Colon_Transverse	8.21454e-05	0.00614625	3.93805	NA	NA	NA	1	1	1	0	3	1.54606	-4.06064	0.411391	-4.60338	1.88994	-3.46378	NA	NA	0.12209	4.8938e-05	0.680786	4.15684e-06	0.0587655	0.000532637	NA	NA	0.680412	0.00153781	0.962662	0.000404102	0.600069	0.0169129	NA	NA
SUGP2	1.26e-05	0.00072419	4.36694	Artery_Tibial	1.73313e-05	0.00198582	4.29676	Heart_Atrial_Appendage	8.21454e-05	0.00669992	3.93805	NA	NA	NA	1	1	1	0	3	1.54606	-4.06064	0.411391	-4.60338	1.88994	-3.46378	NA	NA	0.12209	4.8938e-05	0.680786	4.15684e-06	0.0587655	0.000532637	NA	NA	0.680412	0.00153781	0.962662	0.000404102	0.602034	0.0176779	NA	NA
SUGP2	1.26e-05	0.00072419	4.36694	Artery_Tibial	1.73313e-05	0.00198582	4.29676	Kidney_Cortex	8.21454e-05	0.0065174	3.93805	NA	NA	NA	1	1	1	0	3	1.54606	-4.06064	0.411391	-4.60338	1.88994	-3.46378	NA	NA	0.12209	4.8938e-05	0.680786	4.15684e-06	0.0587655	0.000532637	NA	NA	0.680412	0.00153781	0.962662	0.000404102	0.5985	0.0197745	NA	NA
SUGP2	1.26e-05	0.00072419	4.36694	Artery_Tibial	1.73313e-05	0.00198582	4.29676	Skin_Not_Sun_Exposed_Suprapubic	8.21454e-05	0.00621046	3.93805	NA	NA	NA	1	1	1	0	3	1.54606	-4.06064	0.411391	-4.60338	1.88994	-3.46378	NA	NA	0.12209	4.8938e-05	0.680786	4.15684e-06	0.0587655	0.000532637	NA	NA	0.680412	0.00153781	0.962662	0.000404102	0.579415	0.0165206	NA	NA
SUGP2	1.26e-05	0.00072419	4.36694	Artery_Tibial	1.73313e-05	0.00198582	4.29676	Small_Intestine_Terminal_Ileum	8.21454e-05	0.00613824	3.93805	NA	NA	NA	1	1	1	0	3	1.54606	-4.06064	0.411391	-4.60338	1.88994	-3.46378	NA	NA	0.12209	4.8938e-05	0.680786	4.15684e-06	0.0587655	0.000532637	NA	NA	0.680412	0.00153781	0.962662	0.000404102	0.607476	0.0165217	NA	NA
SUGP2	1.26e-05	0.00072419	4.36694	Artery_Tibial	1.73313e-05	0.00198582	4.29676	Spleen	8.21454e-05	0.00590151	3.93805	NA	NA	NA	1	1	1	0	3	1.54606	-4.06064	0.411391	-4.60338	1.88994	-3.46378	NA	NA	0.12209	4.8938e-05	0.680786	4.15684e-06	0.0587655	0.000532637	NA	NA	0.680412	0.00153781	0.962662	0.000404102	0.590372	0.015668	NA	NA
SUGP2	1.26e-05	0.00072419	4.36694	Artery_Tibial	1.73313e-05	0.00198582	4.29676	Stomach	8.21454e-05	0.00638725	3.93805	NA	NA	NA	1	1	1	0	3	1.54606	-4.06064	0.411391	-4.60338	1.88994	-3.46378	NA	NA	0.12209	4.8938e-05	0.680786	4.15684e-06	0.0587655	0.000532637	NA	NA	0.680412	0.00153781	0.962662	0.000404102	0.605857	0.0175351	NA	NA
SUGP2	1.26e-05	0.00072419	4.36694	Artery_Tibial	1.73313e-05	0.00198582	4.29676	Thyroid	8.21454e-05	0.00605479	3.93805	NA	NA	NA	1	1	1	0	3	1.54606	-4.06064	0.411391	-4.60338	1.88994	-3.46378	NA	NA	0.12209	4.8938e-05	0.680786	4.15684e-06	0.0587655	0.000532637	NA	NA	0.680412	0.00153781	0.962662	0.000404102	0.574022	0.0159818	NA	NA
SUGP2	1.26e-05	0.00072419	4.36694	Artery_Tibial	1.73313e-05	0.00198582	4.29676	smultixcan	0.000122418	0.00791864	3.42105	NA	NA	NA	1	1	1	0	3	1.54606	-4.06064	0.411391	-4.60338	1.15245	-2.38251	NA	NA	0.12209	4.8938e-05	0.680786	4.15684e-06	0.0559208	0.00230038	NA	NA	0.680412	0.00153781	0.962662	0.000404102	0.587616	0.0437143	NA	NA
SUGP2	1.26e-05	0.00072419	4.36694	Brain_Substantia_nigra	8.05562e-05	0.00617096	3.94274	Adrenal_Gland	8.21454e-05	0.00583878	3.93805	NA	NA	NA	1	1	1	0	3	1.54606	-4.06064	-0.0534168	-4.45061	1.88994	-3.46378	NA	NA	0.12209	4.8938e-05	0.9574	8.56277e-06	0.0587655	0.000532637	NA	NA	0.680412	0.00153781	0.991329	0.000812031	0.588103	0.0159553	NA	NA
SUGP2	1.26e-05	0.00072419	4.36694	Brain_Substantia_nigra	8.05562e-05	0.00617096	3.94274	Brain_Caudate_basal_ganglia	8.21454e-05	0.00627901	-3.93805	NA	NA	NA	1	1	1	0	3	1.54606	-4.06064	-0.0534168	-4.45061	-1.88994	3.46378	NA	NA	0.12209	4.8938e-05	0.9574	8.56277e-06	0.0587655	0.000532637	NA	NA	0.680412	0.00153781	0.991329	0.000812031	0.605213	0.0190709	NA	NA
SUGP2	1.26e-05	0.00072419	4.36694	Brain_Substantia_nigra	8.05562e-05	0.00617096	3.94274	Cells_Cultured_fibroblasts	8.21454e-05	0.00581713	3.93805	NA	NA	NA	1	1	1	0	3	1.54606	-4.06064	-0.0534168	-4.45061	1.88994	-3.46378	NA	NA	0.12209	4.8938e-05	0.9574	8.56277e-06	0.0587655	0.000532637	NA	NA	0.680412	0.00153781	0.991329	0.000812031	0.598374	0.0163898	NA	NA
SUGP2	1.26e-05	0.00072419	4.36694	Brain_Substantia_nigra	8.05562e-05	0.00617096	3.94274	Colon_Transverse	8.21454e-05	0.00614625	3.93805	NA	NA	NA	1	1	1	0	3	1.54606	-4.06064	-0.0534168	-4.45061	1.88994	-3.46378	NA	NA	0.12209	4.8938e-05	0.9574	8.56277e-06	0.0587655	0.000532637	NA	NA	0.680412	0.00153781	0.991329	0.000812031	0.600069	0.0169129	NA	NA
SUGP2	1.26e-05	0.00072419	4.36694	Brain_Substantia_nigra	8.05562e-05	0.00617096	3.94274	Heart_Atrial_Appendage	8.21454e-05	0.00669992	3.93805	NA	NA	NA	1	1	1	0	3	1.54606	-4.06064	-0.0534168	-4.45061	1.88994	-3.46378	NA	NA	0.12209	4.8938e-05	0.9574	8.56277e-06	0.0587655	0.000532637	NA	NA	0.680412	0.00153781	0.991329	0.000812031	0.602034	0.0176779	NA	NA
SUGP2	1.26e-05	0.00072419	4.36694	Brain_Substantia_nigra	8.05562e-05	0.00617096	3.94274	Kidney_Cortex	8.21454e-05	0.0065174	3.93805	NA	NA	NA	1	1	1	0	3	1.54606	-4.06064	-0.0534168	-4.45061	1.88994	-3.46378	NA	NA	0.12209	4.8938e-05	0.9574	8.56277e-06	0.0587655	0.000532637	NA	NA	0.680412	0.00153781	0.991329	0.000812031	0.5985	0.0197745	NA	NA
SUGP2	1.26e-05	0.00072419	4.36694	Brain_Substantia_nigra	8.05562e-05	0.00617096	3.94274	Skin_Not_Sun_Exposed_Suprapubic	8.21454e-05	0.00621046	3.93805	NA	NA	NA	1	1	1	0	3	1.54606	-4.06064	-0.0534168	-4.45061	1.88994	-3.46378	NA	NA	0.12209	4.8938e-05	0.9574	8.56277e-06	0.0587655	0.000532637	NA	NA	0.680412	0.00153781	0.991329	0.000812031	0.579415	0.0165206	NA	NA
SUGP2	1.26e-05	0.00072419	4.36694	Brain_Substantia_nigra	8.05562e-05	0.00617096	3.94274	Small_Intestine_Terminal_Ileum	8.21454e-05	0.00613824	3.93805	NA	NA	NA	1	1	1	0	3	1.54606	-4.06064	-0.0534168	-4.45061	1.88994	-3.46378	NA	NA	0.12209	4.8938e-05	0.9574	8.56277e-06	0.0587655	0.000532637	NA	NA	0.680412	0.00153781	0.991329	0.000812031	0.607476	0.0165217	NA	NA
SUGP2	1.26e-05	0.00072419	4.36694	Brain_Substantia_nigra	8.05562e-05	0.00617096	3.94274	Spleen	8.21454e-05	0.00590151	3.93805	NA	NA	NA	1	1	1	0	3	1.54606	-4.06064	-0.0534168	-4.45061	1.88994	-3.46378	NA	NA	0.12209	4.8938e-05	0.9574	8.56277e-06	0.0587655	0.000532637	NA	NA	0.680412	0.00153781	0.991329	0.000812031	0.590372	0.015668	NA	NA
SUGP2	1.26e-05	0.00072419	4.36694	Brain_Substantia_nigra	8.05562e-05	0.00617096	3.94274	Stomach	8.21454e-05	0.00638725	3.93805	NA	NA	NA	1	1	1	0	3	1.54606	-4.06064	-0.0534168	-4.45061	1.88994	-3.46378	NA	NA	0.12209	4.8938e-05	0.9574	8.56277e-06	0.0587655	0.000532637	NA	NA	0.680412	0.00153781	0.991329	0.000812031	0.605857	0.0175351	NA	NA
SUGP2	1.26e-05	0.00072419	4.36694	Brain_Substantia_nigra	8.05562e-05	0.00617096	3.94274	Thyroid	8.21454e-05	0.00605479	3.93805	NA	NA	NA	1	1	1	0	3	1.54606	-4.06064	-0.0534168	-4.45061	1.88994	-3.46378	NA	NA	0.12209	4.8938e-05	0.9574	8.56277e-06	0.0587655	0.000532637	NA	NA	0.680412	0.00153781	0.991329	0.000812031	0.574022	0.0159818	NA	NA
SUGP2	1.26e-05	0.00072419	4.36694	Brain_Substantia_nigra	8.05562e-05	0.00617096	3.94274	smultixcan	0.000122418	0.00791864	3.42105	NA	NA	NA	1	1	1	0	3	1.54606	-4.06064	-0.0534168	-4.45061	1.15245	-2.38251	NA	NA	0.12209	4.8938e-05	0.9574	8.56277e-06	0.0559208	0.00230038	NA	NA	0.680412	0.00153781	0.991329	0.000812031	0.587616	0.0437143	NA	NA
SUGP2	1.26e-05	0.00072419	4.36694	Cells_Cultured_fibroblasts	1.72671e-05	0.0020566	4.29758	Adrenal_Gland	8.21454e-05	0.00583878	3.93805	NA	NA	NA	1	1	1	0	3	1.54606	-4.06064	0.812385	-4.39352	1.88994	-3.46378	NA	NA	0.12209	4.8938e-05	0.416571	1.11529e-05	0.0587655	0.000532637	NA	NA	0.680412	0.00153781	0.906425	0.000891434	0.588103	0.0159553	NA	NA
SUGP2	1.26e-05	0.00072419	4.36694	Cells_Cultured_fibroblasts	1.72671e-05	0.0020566	4.29758	Brain_Caudate_basal_ganglia	8.21454e-05	0.00627901	-3.93805	NA	NA	NA	1	1	1	0	3	1.54606	-4.06064	0.812385	-4.39352	-1.88994	3.46378	NA	NA	0.12209	4.8938e-05	0.416571	1.11529e-05	0.0587655	0.000532637	NA	NA	0.680412	0.00153781	0.906425	0.000891434	0.605213	0.0190709	NA	NA
SUGP2	1.26e-05	0.00072419	4.36694	Cells_Cultured_fibroblasts	1.72671e-05	0.0020566	4.29758	Cells_Cultured_fibroblasts	8.21454e-05	0.00581713	3.93805	NA	NA	NA	1	1	1	0	3	1.54606	-4.06064	0.812385	-4.39352	1.88994	-3.46378	NA	NA	0.12209	4.8938e-05	0.416571	1.11529e-05	0.0587655	0.000532637	NA	NA	0.680412	0.00153781	0.906425	0.000891434	0.598374	0.0163898	NA	NA
SUGP2	1.26e-05	0.00072419	4.36694	Cells_Cultured_fibroblasts	1.72671e-05	0.0020566	4.29758	Colon_Transverse	8.21454e-05	0.00614625	3.93805	NA	NA	NA	1	1	1	0	3	1.54606	-4.06064	0.812385	-4.39352	1.88994	-3.46378	NA	NA	0.12209	4.8938e-05	0.416571	1.11529e-05	0.0587655	0.000532637	NA	NA	0.680412	0.00153781	0.906425	0.000891434	0.600069	0.0169129	NA	NA
SUGP2	1.26e-05	0.00072419	4.36694	Cells_Cultured_fibroblasts	1.72671e-05	0.0020566	4.29758	Heart_Atrial_Appendage	8.21454e-05	0.00669992	3.93805	NA	NA	NA	1	1	1	0	3	1.54606	-4.06064	0.812385	-4.39352	1.88994	-3.46378	NA	NA	0.12209	4.8938e-05	0.416571	1.11529e-05	0.0587655	0.000532637	NA	NA	0.680412	0.00153781	0.906425	0.000891434	0.602034	0.0176779	NA	NA
SUGP2	1.26e-05	0.00072419	4.36694	Cells_Cultured_fibroblasts	1.72671e-05	0.0020566	4.29758	Kidney_Cortex	8.21454e-05	0.0065174	3.93805	NA	NA	NA	1	1	1	0	3	1.54606	-4.06064	0.812385	-4.39352	1.88994	-3.46378	NA	NA	0.12209	4.8938e-05	0.416571	1.11529e-05	0.0587655	0.000532637	NA	NA	0.680412	0.00153781	0.906425	0.000891434	0.5985	0.0197745	NA	NA
SUGP2	1.26e-05	0.00072419	4.36694	Cells_Cultured_fibroblasts	1.72671e-05	0.0020566	4.29758	Skin_Not_Sun_Exposed_Suprapubic	8.21454e-05	0.00621046	3.93805	NA	NA	NA	1	1	1	0	3	1.54606	-4.06064	0.812385	-4.39352	1.88994	-3.46378	NA	NA	0.12209	4.8938e-05	0.416571	1.11529e-05	0.0587655	0.000532637	NA	NA	0.680412	0.00153781	0.906425	0.000891434	0.579415	0.0165206	NA	NA
SUGP2	1.26e-05	0.00072419	4.36694	Cells_Cultured_fibroblasts	1.72671e-05	0.0020566	4.29758	Small_Intestine_Terminal_Ileum	8.21454e-05	0.00613824	3.93805	NA	NA	NA	1	1	1	0	3	1.54606	-4.06064	0.812385	-4.39352	1.88994	-3.46378	NA	NA	0.12209	4.8938e-05	0.416571	1.11529e-05	0.0587655	0.000532637	NA	NA	0.680412	0.00153781	0.906425	0.000891434	0.607476	0.0165217	NA	NA
SUGP2	1.26e-05	0.00072419	4.36694	Cells_Cultured_fibroblasts	1.72671e-05	0.0020566	4.29758	Spleen	8.21454e-05	0.00590151	3.93805	NA	NA	NA	1	1	1	0	3	1.54606	-4.06064	0.812385	-4.39352	1.88994	-3.46378	NA	NA	0.12209	4.8938e-05	0.416571	1.11529e-05	0.0587655	0.000532637	NA	NA	0.680412	0.00153781	0.906425	0.000891434	0.590372	0.015668	NA	NA
SUGP2	1.26e-05	0.00072419	4.36694	Cells_Cultured_fibroblasts	1.72671e-05	0.0020566	4.29758	Stomach	8.21454e-05	0.00638725	3.93805	NA	NA	NA	1	1	1	0	3	1.54606	-4.06064	0.812385	-4.39352	1.88994	-3.46378	NA	NA	0.12209	4.8938e-05	0.416571	1.11529e-05	0.0587655	0.000532637	NA	NA	0.680412	0.00153781	0.906425	0.000891434	0.605857	0.0175351	NA	NA
SUGP2	1.26e-05	0.00072419	4.36694	Cells_Cultured_fibroblasts	1.72671e-05	0.0020566	4.29758	Thyroid	8.21454e-05	0.00605479	3.93805	NA	NA	NA	1	1	1	0	3	1.54606	-4.06064	0.812385	-4.39352	1.88994	-3.46378	NA	NA	0.12209	4.8938e-05	0.416571	1.11529e-05	0.0587655	0.000532637	NA	NA	0.680412	0.00153781	0.906425	0.000891434	0.574022	0.0159818	NA	NA
SUGP2	1.26e-05	0.00072419	4.36694	Cells_Cultured_fibroblasts	1.72671e-05	0.0020566	4.29758	smultixcan	0.000122418	0.00791864	3.42105	NA	NA	NA	1	1	1	0	3	1.54606	-4.06064	0.812385	-4.39352	1.15245	-2.38251	NA	NA	0.12209	4.8938e-05	0.416571	1.11529e-05	0.0559208	0.00230038	NA	NA	0.680412	0.00153781	0.906425	0.000891434	0.587616	0.0437143	NA	NA
SUGP2	1.26e-05	0.00072419	4.36694	Cells_EBV-transformed_lymphocytes	9.62491e-05	0.00743656	3.89986	Adrenal_Gland	8.21454e-05	0.00583878	3.93805	NA	NA	NA	1	1	1	0	3	1.54606	-4.06064	0.16758	-4.28634	1.88994	-3.46378	NA	NA	0.12209	4.8938e-05	0.866914	1.8164e-05	0.0587655	0.000532637	NA	NA	0.680412	0.00153781	0.981659	0.00134452	0.588103	0.0159553	NA	NA
SUGP2	1.26e-05	0.00072419	4.36694	Cells_EBV-transformed_lymphocytes	9.62491e-05	0.00743656	3.89986	Brain_Caudate_basal_ganglia	8.21454e-05	0.00627901	-3.93805	NA	NA	NA	1	1	1	0	3	1.54606	-4.06064	0.16758	-4.28634	-1.88994	3.46378	NA	NA	0.12209	4.8938e-05	0.866914	1.8164e-05	0.0587655	0.000532637	NA	NA	0.680412	0.00153781	0.981659	0.00134452	0.605213	0.0190709	NA	NA
SUGP2	1.26e-05	0.00072419	4.36694	Cells_EBV-transformed_lymphocytes	9.62491e-05	0.00743656	3.89986	Cells_Cultured_fibroblasts	8.21454e-05	0.00581713	3.93805	NA	NA	NA	1	1	1	0	3	1.54606	-4.06064	0.16758	-4.28634	1.88994	-3.46378	NA	NA	0.12209	4.8938e-05	0.866914	1.8164e-05	0.0587655	0.000532637	NA	NA	0.680412	0.00153781	0.981659	0.00134452	0.598374	0.0163898	NA	NA
SUGP2	1.26e-05	0.00072419	4.36694	Cells_EBV-transformed_lymphocytes	9.62491e-05	0.00743656	3.89986	Colon_Transverse	8.21454e-05	0.00614625	3.93805	NA	NA	NA	1	1	1	0	3	1.54606	-4.06064	0.16758	-4.28634	1.88994	-3.46378	NA	NA	0.12209	4.8938e-05	0.866914	1.8164e-05	0.0587655	0.000532637	NA	NA	0.680412	0.00153781	0.981659	0.00134452	0.600069	0.0169129	NA	NA
SUGP2	1.26e-05	0.00072419	4.36694	Cells_EBV-transformed_lymphocytes	9.62491e-05	0.00743656	3.89986	Heart_Atrial_Appendage	8.21454e-05	0.00669992	3.93805	NA	NA	NA	1	1	1	0	3	1.54606	-4.06064	0.16758	-4.28634	1.88994	-3.46378	NA	NA	0.12209	4.8938e-05	0.866914	1.8164e-05	0.0587655	0.000532637	NA	NA	0.680412	0.00153781	0.981659	0.00134452	0.602034	0.0176779	NA	NA
SUGP2	1.26e-05	0.00072419	4.36694	Cells_EBV-transformed_lymphocytes	9.62491e-05	0.00743656	3.89986	Kidney_Cortex	8.21454e-05	0.0065174	3.93805	NA	NA	NA	1	1	1	0	3	1.54606	-4.06064	0.16758	-4.28634	1.88994	-3.46378	NA	NA	0.12209	4.8938e-05	0.866914	1.8164e-05	0.0587655	0.000532637	NA	NA	0.680412	0.00153781	0.981659	0.00134452	0.5985	0.0197745	NA	NA
SUGP2	1.26e-05	0.00072419	4.36694	Cells_EBV-transformed_lymphocytes	9.62491e-05	0.00743656	3.89986	Skin_Not_Sun_Exposed_Suprapubic	8.21454e-05	0.00621046	3.93805	NA	NA	NA	1	1	1	0	3	1.54606	-4.06064	0.16758	-4.28634	1.88994	-3.46378	NA	NA	0.12209	4.8938e-05	0.866914	1.8164e-05	0.0587655	0.000532637	NA	NA	0.680412	0.00153781	0.981659	0.00134452	0.579415	0.0165206	NA	NA
SUGP2	1.26e-05	0.00072419	4.36694	Cells_EBV-transformed_lymphocytes	9.62491e-05	0.00743656	3.89986	Small_Intestine_Terminal_Ileum	8.21454e-05	0.00613824	3.93805	NA	NA	NA	1	1	1	0	3	1.54606	-4.06064	0.16758	-4.28634	1.88994	-3.46378	NA	NA	0.12209	4.8938e-05	0.866914	1.8164e-05	0.0587655	0.000532637	NA	NA	0.680412	0.00153781	0.981659	0.00134452	0.607476	0.0165217	NA	NA
SUGP2	1.26e-05	0.00072419	4.36694	Cells_EBV-transformed_lymphocytes	9.62491e-05	0.00743656	3.89986	Spleen	8.21454e-05	0.00590151	3.93805	NA	NA	NA	1	1	1	0	3	1.54606	-4.06064	0.16758	-4.28634	1.88994	-3.46378	NA	NA	0.12209	4.8938e-05	0.866914	1.8164e-05	0.0587655	0.000532637	NA	NA	0.680412	0.00153781	0.981659	0.00134452	0.590372	0.015668	NA	NA
SUGP2	1.26e-05	0.00072419	4.36694	Cells_EBV-transformed_lymphocytes	9.62491e-05	0.00743656	3.89986	Stomach	8.21454e-05	0.00638725	3.93805	NA	NA	NA	1	1	1	0	3	1.54606	-4.06064	0.16758	-4.28634	1.88994	-3.46378	NA	NA	0.12209	4.8938e-05	0.866914	1.8164e-05	0.0587655	0.000532637	NA	NA	0.680412	0.00153781	0.981659	0.00134452	0.605857	0.0175351	NA	NA
SUGP2	1.26e-05	0.00072419	4.36694	Cells_EBV-transformed_lymphocytes	9.62491e-05	0.00743656	3.89986	Thyroid	8.21454e-05	0.00605479	3.93805	NA	NA	NA	1	1	1	0	3	1.54606	-4.06064	0.16758	-4.28634	1.88994	-3.46378	NA	NA	0.12209	4.8938e-05	0.866914	1.8164e-05	0.0587655	0.000532637	NA	NA	0.680412	0.00153781	0.981659	0.00134452	0.574022	0.0159818	NA	NA
SUGP2	1.26e-05	0.00072419	4.36694	Cells_EBV-transformed_lymphocytes	9.62491e-05	0.00743656	3.89986	smultixcan	0.000122418	0.00791864	3.42105	NA	NA	NA	1	1	1	0	3	1.54606	-4.06064	0.16758	-4.28634	1.15245	-2.38251	NA	NA	0.12209	4.8938e-05	0.866914	1.8164e-05	0.0559208	0.00230038	NA	NA	0.680412	0.00153781	0.981659	0.00134452	0.587616	0.0437143	NA	NA
SUGP2	1.26e-05	0.00072419	4.36694	Colon_Transverse	1.68199e-05	0.00208053	4.3034	Adrenal_Gland	8.21454e-05	0.00583878	3.93805	NA	NA	NA	1	1	1	0	3	1.54606	-4.06064	0.737486	-4.43941	1.88994	-3.46378	NA	NA	0.12209	4.8938e-05	0.460827	9.02038e-06	0.0587655	0.000532637	NA	NA	0.680412	0.00153781	0.914637	0.000853748	0.588103	0.0159553	NA	NA
SUGP2	1.26e-05	0.00072419	4.36694	Colon_Transverse	1.68199e-05	0.00208053	4.3034	Brain_Caudate_basal_ganglia	8.21454e-05	0.00627901	-3.93805	NA	NA	NA	1	1	1	0	3	1.54606	-4.06064	0.737486	-4.43941	-1.88994	3.46378	NA	NA	0.12209	4.8938e-05	0.460827	9.02038e-06	0.0587655	0.000532637	NA	NA	0.680412	0.00153781	0.914637	0.000853748	0.605213	0.0190709	NA	NA
SUGP2	1.26e-05	0.00072419	4.36694	Colon_Transverse	1.68199e-05	0.00208053	4.3034	Cells_Cultured_fibroblasts	8.21454e-05	0.00581713	3.93805	NA	NA	NA	1	1	1	0	3	1.54606	-4.06064	0.737486	-4.43941	1.88994	-3.46378	NA	NA	0.12209	4.8938e-05	0.460827	9.02038e-06	0.0587655	0.000532637	NA	NA	0.680412	0.00153781	0.914637	0.000853748	0.598374	0.0163898	NA	NA
SUGP2	1.26e-05	0.00072419	4.36694	Colon_Transverse	1.68199e-05	0.00208053	4.3034	Colon_Transverse	8.21454e-05	0.00614625	3.93805	NA	NA	NA	1	1	1	0	3	1.54606	-4.06064	0.737486	-4.43941	1.88994	-3.46378	NA	NA	0.12209	4.8938e-05	0.460827	9.02038e-06	0.0587655	0.000532637	NA	NA	0.680412	0.00153781	0.914637	0.000853748	0.600069	0.0169129	NA	NA
SUGP2	1.26e-05	0.00072419	4.36694	Colon_Transverse	1.68199e-05	0.00208053	4.3034	Heart_Atrial_Appendage	8.21454e-05	0.00669992	3.93805	NA	NA	NA	1	1	1	0	3	1.54606	-4.06064	0.737486	-4.43941	1.88994	-3.46378	NA	NA	0.12209	4.8938e-05	0.460827	9.02038e-06	0.0587655	0.000532637	NA	NA	0.680412	0.00153781	0.914637	0.000853748	0.602034	0.0176779	NA	NA
SUGP2	1.26e-05	0.00072419	4.36694	Colon_Transverse	1.68199e-05	0.00208053	4.3034	Kidney_Cortex	8.21454e-05	0.0065174	3.93805	NA	NA	NA	1	1	1	0	3	1.54606	-4.06064	0.737486	-4.43941	1.88994	-3.46378	NA	NA	0.12209	4.8938e-05	0.460827	9.02038e-06	0.0587655	0.000532637	NA	NA	0.680412	0.00153781	0.914637	0.000853748	0.5985	0.0197745	NA	NA
SUGP2	1.26e-05	0.00072419	4.36694	Colon_Transverse	1.68199e-05	0.00208053	4.3034	Skin_Not_Sun_Exposed_Suprapubic	8.21454e-05	0.00621046	3.93805	NA	NA	NA	1	1	1	0	3	1.54606	-4.06064	0.737486	-4.43941	1.88994	-3.46378	NA	NA	0.12209	4.8938e-05	0.460827	9.02038e-06	0.0587655	0.000532637	NA	NA	0.680412	0.00153781	0.914637	0.000853748	0.579415	0.0165206	NA	NA
SUGP2	1.26e-05	0.00072419	4.36694	Colon_Transverse	1.68199e-05	0.00208053	4.3034	Small_Intestine_Terminal_Ileum	8.21454e-05	0.00613824	3.93805	NA	NA	NA	1	1	1	0	3	1.54606	-4.06064	0.737486	-4.43941	1.88994	-3.46378	NA	NA	0.12209	4.8938e-05	0.460827	9.02038e-06	0.0587655	0.000532637	NA	NA	0.680412	0.00153781	0.914637	0.000853748	0.607476	0.0165217	NA	NA
SUGP2	1.26e-05	0.00072419	4.36694	Colon_Transverse	1.68199e-05	0.00208053	4.3034	Spleen	8.21454e-05	0.00590151	3.93805	NA	NA	NA	1	1	1	0	3	1.54606	-4.06064	0.737486	-4.43941	1.88994	-3.46378	NA	NA	0.12209	4.8938e-05	0.460827	9.02038e-06	0.0587655	0.000532637	NA	NA	0.680412	0.00153781	0.914637	0.000853748	0.590372	0.015668	NA	NA
SUGP2	1.26e-05	0.00072419	4.36694	Colon_Transverse	1.68199e-05	0.00208053	4.3034	Stomach	8.21454e-05	0.00638725	3.93805	NA	NA	NA	1	1	1	0	3	1.54606	-4.06064	0.737486	-4.43941	1.88994	-3.46378	NA	NA	0.12209	4.8938e-05	0.460827	9.02038e-06	0.0587655	0.000532637	NA	NA	0.680412	0.00153781	0.914637	0.000853748	0.605857	0.0175351	NA	NA
SUGP2	1.26e-05	0.00072419	4.36694	Colon_Transverse	1.68199e-05	0.00208053	4.3034	Thyroid	8.21454e-05	0.00605479	3.93805	NA	NA	NA	1	1	1	0	3	1.54606	-4.06064	0.737486	-4.43941	1.88994	-3.46378	NA	NA	0.12209	4.8938e-05	0.460827	9.02038e-06	0.0587655	0.000532637	NA	NA	0.680412	0.00153781	0.914637	0.000853748	0.574022	0.0159818	NA	NA
SUGP2	1.26e-05	0.00072419	4.36694	Colon_Transverse	1.68199e-05	0.00208053	4.3034	smultixcan	0.000122418	0.00791864	3.42105	NA	NA	NA	1	1	1	0	3	1.54606	-4.06064	0.737486	-4.43941	1.15245	-2.38251	NA	NA	0.12209	4.8938e-05	0.460827	9.02038e-06	0.0559208	0.00230038	NA	NA	0.680412	0.00153781	0.914637	0.000853748	0.587616	0.0437143	NA	NA
SUGP2	1.26e-05	0.00072419	4.36694	Esophagus_Gastroesophageal_Junction	3.28397e-05	0.00297884	4.15282	Adrenal_Gland	8.21454e-05	0.00583878	3.93805	NA	NA	NA	1	1	1	0	3	1.54606	-4.06064	-0.924003	-0.304038	1.88994	-3.46378	NA	NA	0.12209	4.8938e-05	0.355485	0.761099	0.0587655	0.000532637	NA	NA	0.680412	0.00153781	0.897536	0.926454	0.588103	0.0159553	NA	NA
SUGP2	1.26e-05	0.00072419	4.36694	Esophagus_Gastroesophageal_Junction	3.28397e-05	0.00297884	4.15282	Brain_Caudate_basal_ganglia	8.21454e-05	0.00627901	-3.93805	NA	NA	NA	1	1	1	0	3	1.54606	-4.06064	-0.924003	-0.304038	-1.88994	3.46378	NA	NA	0.12209	4.8938e-05	0.355485	0.761099	0.0587655	0.000532637	NA	NA	0.680412	0.00153781	0.897536	0.926454	0.605213	0.0190709	NA	NA
SUGP2	1.26e-05	0.00072419	4.36694	Esophagus_Gastroesophageal_Junction	3.28397e-05	0.00297884	4.15282	Cells_Cultured_fibroblasts	8.21454e-05	0.00581713	3.93805	NA	NA	NA	1	1	1	0	3	1.54606	-4.06064	-0.924003	-0.304038	1.88994	-3.46378	NA	NA	0.12209	4.8938e-05	0.355485	0.761099	0.0587655	0.000532637	NA	NA	0.680412	0.00153781	0.897536	0.926454	0.598374	0.0163898	NA	NA
SUGP2	1.26e-05	0.00072419	4.36694	Esophagus_Gastroesophageal_Junction	3.28397e-05	0.00297884	4.15282	Colon_Transverse	8.21454e-05	0.00614625	3.93805	NA	NA	NA	1	1	1	0	3	1.54606	-4.06064	-0.924003	-0.304038	1.88994	-3.46378	NA	NA	0.12209	4.8938e-05	0.355485	0.761099	0.0587655	0.000532637	NA	NA	0.680412	0.00153781	0.897536	0.926454	0.600069	0.0169129	NA	NA
SUGP2	1.26e-05	0.00072419	4.36694	Esophagus_Gastroesophageal_Junction	3.28397e-05	0.00297884	4.15282	Heart_Atrial_Appendage	8.21454e-05	0.00669992	3.93805	NA	NA	NA	1	1	1	0	3	1.54606	-4.06064	-0.924003	-0.304038	1.88994	-3.46378	NA	NA	0.12209	4.8938e-05	0.355485	0.761099	0.0587655	0.000532637	NA	NA	0.680412	0.00153781	0.897536	0.926454	0.602034	0.0176779	NA	NA
SUGP2	1.26e-05	0.00072419	4.36694	Esophagus_Gastroesophageal_Junction	3.28397e-05	0.00297884	4.15282	Kidney_Cortex	8.21454e-05	0.0065174	3.93805	NA	NA	NA	1	1	1	0	3	1.54606	-4.06064	-0.924003	-0.304038	1.88994	-3.46378	NA	NA	0.12209	4.8938e-05	0.355485	0.761099	0.0587655	0.000532637	NA	NA	0.680412	0.00153781	0.897536	0.926454	0.5985	0.0197745	NA	NA
SUGP2	1.26e-05	0.00072419	4.36694	Esophagus_Gastroesophageal_Junction	3.28397e-05	0.00297884	4.15282	Skin_Not_Sun_Exposed_Suprapubic	8.21454e-05	0.00621046	3.93805	NA	NA	NA	1	1	1	0	3	1.54606	-4.06064	-0.924003	-0.304038	1.88994	-3.46378	NA	NA	0.12209	4.8938e-05	0.355485	0.761099	0.0587655	0.000532637	NA	NA	0.680412	0.00153781	0.897536	0.926454	0.579415	0.0165206	NA	NA
SUGP2	1.26e-05	0.00072419	4.36694	Esophagus_Gastroesophageal_Junction	3.28397e-05	0.00297884	4.15282	Small_Intestine_Terminal_Ileum	8.21454e-05	0.00613824	3.93805	NA	NA	NA	1	1	1	0	3	1.54606	-4.06064	-0.924003	-0.304038	1.88994	-3.46378	NA	NA	0.12209	4.8938e-05	0.355485	0.761099	0.0587655	0.000532637	NA	NA	0.680412	0.00153781	0.897536	0.926454	0.607476	0.0165217	NA	NA
SUGP2	1.26e-05	0.00072419	4.36694	Esophagus_Gastroesophageal_Junction	3.28397e-05	0.00297884	4.15282	Spleen	8.21454e-05	0.00590151	3.93805	NA	NA	NA	1	1	1	0	3	1.54606	-4.06064	-0.924003	-0.304038	1.88994	-3.46378	NA	NA	0.12209	4.8938e-05	0.355485	0.761099	0.0587655	0.000532637	NA	NA	0.680412	0.00153781	0.897536	0.926454	0.590372	0.015668	NA	NA
SUGP2	1.26e-05	0.00072419	4.36694	Esophagus_Gastroesophageal_Junction	3.28397e-05	0.00297884	4.15282	Stomach	8.21454e-05	0.00638725	3.93805	NA	NA	NA	1	1	1	0	3	1.54606	-4.06064	-0.924003	-0.304038	1.88994	-3.46378	NA	NA	0.12209	4.8938e-05	0.355485	0.761099	0.0587655	0.000532637	NA	NA	0.680412	0.00153781	0.897536	0.926454	0.605857	0.0175351	NA	NA
SUGP2	1.26e-05	0.00072419	4.36694	Esophagus_Gastroesophageal_Junction	3.28397e-05	0.00297884	4.15282	Thyroid	8.21454e-05	0.00605479	3.93805	NA	NA	NA	1	1	1	0	3	1.54606	-4.06064	-0.924003	-0.304038	1.88994	-3.46378	NA	NA	0.12209	4.8938e-05	0.355485	0.761099	0.0587655	0.000532637	NA	NA	0.680412	0.00153781	0.897536	0.926454	0.574022	0.0159818	NA	NA
SUGP2	1.26e-05	0.00072419	4.36694	Esophagus_Gastroesophageal_Junction	3.28397e-05	0.00297884	4.15282	smultixcan	0.000122418	0.00791864	3.42105	NA	NA	NA	1	1	1	0	3	1.54606	-4.06064	-0.924003	-0.304038	1.15245	-2.38251	NA	NA	0.12209	4.8938e-05	0.355485	0.761099	0.0559208	0.00230038	NA	NA	0.680412	0.00153781	0.897536	0.926454	0.587616	0.0437143	NA	NA
SUGP2	1.26e-05	0.00072419	4.36694	Heart_Atrial_Appendage	3.28397e-05	0.0031882	4.15282	Adrenal_Gland	8.21454e-05	0.00583878	3.93805	NA	NA	NA	1	1	1	0	3	1.54606	-4.06064	-1.71135	1.34281	1.88994	-3.46378	NA	NA	0.12209	4.8938e-05	0.0870163	0.179335	0.0587655	0.000532637	NA	NA	0.680412	0.00153781	0.698129	0.54496	0.588103	0.0159553	NA	NA
SUGP2	1.26e-05	0.00072419	4.36694	Heart_Atrial_Appendage	3.28397e-05	0.0031882	4.15282	Brain_Caudate_basal_ganglia	8.21454e-05	0.00627901	-3.93805	NA	NA	NA	1	1	1	0	3	1.54606	-4.06064	-1.71135	1.34281	-1.88994	3.46378	NA	NA	0.12209	4.8938e-05	0.0870163	0.179335	0.0587655	0.000532637	NA	NA	0.680412	0.00153781	0.698129	0.54496	0.605213	0.0190709	NA	NA
SUGP2	1.26e-05	0.00072419	4.36694	Heart_Atrial_Appendage	3.28397e-05	0.0031882	4.15282	Cells_Cultured_fibroblasts	8.21454e-05	0.00581713	3.93805	NA	NA	NA	1	1	1	0	3	1.54606	-4.06064	-1.71135	1.34281	1.88994	-3.46378	NA	NA	0.12209	4.8938e-05	0.0870163	0.179335	0.0587655	0.000532637	NA	NA	0.680412	0.00153781	0.698129	0.54496	0.598374	0.0163898	NA	NA
SUGP2	1.26e-05	0.00072419	4.36694	Heart_Atrial_Appendage	3.28397e-05	0.0031882	4.15282	Colon_Transverse	8.21454e-05	0.00614625	3.93805	NA	NA	NA	1	1	1	0	3	1.54606	-4.06064	-1.71135	1.34281	1.88994	-3.46378	NA	NA	0.12209	4.8938e-05	0.0870163	0.179335	0.0587655	0.000532637	NA	NA	0.680412	0.00153781	0.698129	0.54496	0.600069	0.0169129	NA	NA
SUGP2	1.26e-05	0.00072419	4.36694	Heart_Atrial_Appendage	3.28397e-05	0.0031882	4.15282	Heart_Atrial_Appendage	8.21454e-05	0.00669992	3.93805	NA	NA	NA	1	1	1	0	3	1.54606	-4.06064	-1.71135	1.34281	1.88994	-3.46378	NA	NA	0.12209	4.8938e-05	0.0870163	0.179335	0.0587655	0.000532637	NA	NA	0.680412	0.00153781	0.698129	0.54496	0.602034	0.0176779	NA	NA
SUGP2	1.26e-05	0.00072419	4.36694	Heart_Atrial_Appendage	3.28397e-05	0.0031882	4.15282	Kidney_Cortex	8.21454e-05	0.0065174	3.93805	NA	NA	NA	1	1	1	0	3	1.54606	-4.06064	-1.71135	1.34281	1.88994	-3.46378	NA	NA	0.12209	4.8938e-05	0.0870163	0.179335	0.0587655	0.000532637	NA	NA	0.680412	0.00153781	0.698129	0.54496	0.5985	0.0197745	NA	NA
SUGP2	1.26e-05	0.00072419	4.36694	Heart_Atrial_Appendage	3.28397e-05	0.0031882	4.15282	Skin_Not_Sun_Exposed_Suprapubic	8.21454e-05	0.00621046	3.93805	NA	NA	NA	1	1	1	0	3	1.54606	-4.06064	-1.71135	1.34281	1.88994	-3.46378	NA	NA	0.12209	4.8938e-05	0.0870163	0.179335	0.0587655	0.000532637	NA	NA	0.680412	0.00153781	0.698129	0.54496	0.579415	0.0165206	NA	NA
SUGP2	1.26e-05	0.00072419	4.36694	Heart_Atrial_Appendage	3.28397e-05	0.0031882	4.15282	Small_Intestine_Terminal_Ileum	8.21454e-05	0.00613824	3.93805	NA	NA	NA	1	1	1	0	3	1.54606	-4.06064	-1.71135	1.34281	1.88994	-3.46378	NA	NA	0.12209	4.8938e-05	0.0870163	0.179335	0.0587655	0.000532637	NA	NA	0.680412	0.00153781	0.698129	0.54496	0.607476	0.0165217	NA	NA
SUGP2	1.26e-05	0.00072419	4.36694	Heart_Atrial_Appendage	3.28397e-05	0.0031882	4.15282	Spleen	8.21454e-05	0.00590151	3.93805	NA	NA	NA	1	1	1	0	3	1.54606	-4.06064	-1.71135	1.34281	1.88994	-3.46378	NA	NA	0.12209	4.8938e-05	0.0870163	0.179335	0.0587655	0.000532637	NA	NA	0.680412	0.00153781	0.698129	0.54496	0.590372	0.015668	NA	NA
SUGP2	1.26e-05	0.00072419	4.36694	Heart_Atrial_Appendage	3.28397e-05	0.0031882	4.15282	Stomach	8.21454e-05	0.00638725	3.93805	NA	NA	NA	1	1	1	0	3	1.54606	-4.06064	-1.71135	1.34281	1.88994	-3.46378	NA	NA	0.12209	4.8938e-05	0.0870163	0.179335	0.0587655	0.000532637	NA	NA	0.680412	0.00153781	0.698129	0.54496	0.605857	0.0175351	NA	NA
SUGP2	1.26e-05	0.00072419	4.36694	Heart_Atrial_Appendage	3.28397e-05	0.0031882	4.15282	Thyroid	8.21454e-05	0.00605479	3.93805	NA	NA	NA	1	1	1	0	3	1.54606	-4.06064	-1.71135	1.34281	1.88994	-3.46378	NA	NA	0.12209	4.8938e-05	0.0870163	0.179335	0.0587655	0.000532637	NA	NA	0.680412	0.00153781	0.698129	0.54496	0.574022	0.0159818	NA	NA
SUGP2	1.26e-05	0.00072419	4.36694	Heart_Atrial_Appendage	3.28397e-05	0.0031882	4.15282	smultixcan	0.000122418	0.00791864	3.42105	NA	NA	NA	1	1	1	0	3	1.54606	-4.06064	-1.71135	1.34281	1.15245	-2.38251	NA	NA	0.12209	4.8938e-05	0.0870163	0.179335	0.0559208	0.00230038	NA	NA	0.680412	0.00153781	0.698129	0.54496	0.587616	0.0437143	NA	NA
SUGP2	1.26e-05	0.00072419	4.36694	Pancreas	3.28397e-05	0.00353816	4.15282	Adrenal_Gland	8.21454e-05	0.00583878	3.93805	NA	NA	NA	1	1	1	0	3	1.54606	-4.06064	-0.110846	-2.93864	1.88994	-3.46378	NA	NA	0.12209	4.8938e-05	0.911738	0.00329653	0.0587655	0.000532637	NA	NA	0.680412	0.00153781	0.994294	0.0611791	0.588103	0.0159553	NA	NA
SUGP2	1.26e-05	0.00072419	4.36694	Pancreas	3.28397e-05	0.00353816	4.15282	Brain_Caudate_basal_ganglia	8.21454e-05	0.00627901	-3.93805	NA	NA	NA	1	1	1	0	3	1.54606	-4.06064	-0.110846	-2.93864	-1.88994	3.46378	NA	NA	0.12209	4.8938e-05	0.911738	0.00329653	0.0587655	0.000532637	NA	NA	0.680412	0.00153781	0.994294	0.0611791	0.605213	0.0190709	NA	NA
SUGP2	1.26e-05	0.00072419	4.36694	Pancreas	3.28397e-05	0.00353816	4.15282	Cells_Cultured_fibroblasts	8.21454e-05	0.00581713	3.93805	NA	NA	NA	1	1	1	0	3	1.54606	-4.06064	-0.110846	-2.93864	1.88994	-3.46378	NA	NA	0.12209	4.8938e-05	0.911738	0.00329653	0.0587655	0.000532637	NA	NA	0.680412	0.00153781	0.994294	0.0611791	0.598374	0.0163898	NA	NA
SUGP2	1.26e-05	0.00072419	4.36694	Pancreas	3.28397e-05	0.00353816	4.15282	Colon_Transverse	8.21454e-05	0.00614625	3.93805	NA	NA	NA	1	1	1	0	3	1.54606	-4.06064	-0.110846	-2.93864	1.88994	-3.46378	NA	NA	0.12209	4.8938e-05	0.911738	0.00329653	0.0587655	0.000532637	NA	NA	0.680412	0.00153781	0.994294	0.0611791	0.600069	0.0169129	NA	NA
SUGP2	1.26e-05	0.00072419	4.36694	Pancreas	3.28397e-05	0.00353816	4.15282	Heart_Atrial_Appendage	8.21454e-05	0.00669992	3.93805	NA	NA	NA	1	1	1	0	3	1.54606	-4.06064	-0.110846	-2.93864	1.88994	-3.46378	NA	NA	0.12209	4.8938e-05	0.911738	0.00329653	0.0587655	0.000532637	NA	NA	0.680412	0.00153781	0.994294	0.0611791	0.602034	0.0176779	NA	NA
SUGP2	1.26e-05	0.00072419	4.36694	Pancreas	3.28397e-05	0.00353816	4.15282	Kidney_Cortex	8.21454e-05	0.0065174	3.93805	NA	NA	NA	1	1	1	0	3	1.54606	-4.06064	-0.110846	-2.93864	1.88994	-3.46378	NA	NA	0.12209	4.8938e-05	0.911738	0.00329653	0.0587655	0.000532637	NA	NA	0.680412	0.00153781	0.994294	0.0611791	0.5985	0.0197745	NA	NA
SUGP2	1.26e-05	0.00072419	4.36694	Pancreas	3.28397e-05	0.00353816	4.15282	Skin_Not_Sun_Exposed_Suprapubic	8.21454e-05	0.00621046	3.93805	NA	NA	NA	1	1	1	0	3	1.54606	-4.06064	-0.110846	-2.93864	1.88994	-3.46378	NA	NA	0.12209	4.8938e-05	0.911738	0.00329653	0.0587655	0.000532637	NA	NA	0.680412	0.00153781	0.994294	0.0611791	0.579415	0.0165206	NA	NA
SUGP2	1.26e-05	0.00072419	4.36694	Pancreas	3.28397e-05	0.00353816	4.15282	Small_Intestine_Terminal_Ileum	8.21454e-05	0.00613824	3.93805	NA	NA	NA	1	1	1	0	3	1.54606	-4.06064	-0.110846	-2.93864	1.88994	-3.46378	NA	NA	0.12209	4.8938e-05	0.911738	0.00329653	0.0587655	0.000532637	NA	NA	0.680412	0.00153781	0.994294	0.0611791	0.607476	0.0165217	NA	NA
SUGP2	1.26e-05	0.00072419	4.36694	Pancreas	3.28397e-05	0.00353816	4.15282	Spleen	8.21454e-05	0.00590151	3.93805	NA	NA	NA	1	1	1	0	3	1.54606	-4.06064	-0.110846	-2.93864	1.88994	-3.46378	NA	NA	0.12209	4.8938e-05	0.911738	0.00329653	0.0587655	0.000532637	NA	NA	0.680412	0.00153781	0.994294	0.0611791	0.590372	0.015668	NA	NA
SUGP2	1.26e-05	0.00072419	4.36694	Pancreas	3.28397e-05	0.00353816	4.15282	Stomach	8.21454e-05	0.00638725	3.93805	NA	NA	NA	1	1	1	0	3	1.54606	-4.06064	-0.110846	-2.93864	1.88994	-3.46378	NA	NA	0.12209	4.8938e-05	0.911738	0.00329653	0.0587655	0.000532637	NA	NA	0.680412	0.00153781	0.994294	0.0611791	0.605857	0.0175351	NA	NA
SUGP2	1.26e-05	0.00072419	4.36694	Pancreas	3.28397e-05	0.00353816	4.15282	Thyroid	8.21454e-05	0.00605479	3.93805	NA	NA	NA	1	1	1	0	3	1.54606	-4.06064	-0.110846	-2.93864	1.88994	-3.46378	NA	NA	0.12209	4.8938e-05	0.911738	0.00329653	0.0587655	0.000532637	NA	NA	0.680412	0.00153781	0.994294	0.0611791	0.574022	0.0159818	NA	NA
SUGP2	1.26e-05	0.00072419	4.36694	Pancreas	3.28397e-05	0.00353816	4.15282	smultixcan	0.000122418	0.00791864	3.42105	NA	NA	NA	1	1	1	0	3	1.54606	-4.06064	-0.110846	-2.93864	1.15245	-2.38251	NA	NA	0.12209	4.8938e-05	0.911738	0.00329653	0.0559208	0.00230038	NA	NA	0.680412	0.00153781	0.994294	0.0611791	0.587616	0.0437143	NA	NA
SUGP2	1.26e-05	0.00072419	4.36694	Prostate	2.11247e-05	0.00238229	4.25266	Adrenal_Gland	8.21454e-05	0.00583878	3.93805	NA	NA	NA	1	1	1	0	3	1.54606	-4.06064	0.683991	-4.41062	1.88994	-3.46378	NA	NA	0.12209	4.8938e-05	0.493981	1.03074e-05	0.0587655	0.000532637	NA	NA	0.680412	0.00153781	0.929944	0.000897403	0.588103	0.0159553	NA	NA
SUGP2	1.26e-05	0.00072419	4.36694	Prostate	2.11247e-05	0.00238229	4.25266	Brain_Caudate_basal_ganglia	8.21454e-05	0.00627901	-3.93805	NA	NA	NA	1	1	1	0	3	1.54606	-4.06064	0.683991	-4.41062	-1.88994	3.46378	NA	NA	0.12209	4.8938e-05	0.493981	1.03074e-05	0.0587655	0.000532637	NA	NA	0.680412	0.00153781	0.929944	0.000897403	0.605213	0.0190709	NA	NA
SUGP2	1.26e-05	0.00072419	4.36694	Prostate	2.11247e-05	0.00238229	4.25266	Cells_Cultured_fibroblasts	8.21454e-05	0.00581713	3.93805	NA	NA	NA	1	1	1	0	3	1.54606	-4.06064	0.683991	-4.41062	1.88994	-3.46378	NA	NA	0.12209	4.8938e-05	0.493981	1.03074e-05	0.0587655	0.000532637	NA	NA	0.680412	0.00153781	0.929944	0.000897403	0.598374	0.0163898	NA	NA
SUGP2	1.26e-05	0.00072419	4.36694	Prostate	2.11247e-05	0.00238229	4.25266	Colon_Transverse	8.21454e-05	0.00614625	3.93805	NA	NA	NA	1	1	1	0	3	1.54606	-4.06064	0.683991	-4.41062	1.88994	-3.46378	NA	NA	0.12209	4.8938e-05	0.493981	1.03074e-05	0.0587655	0.000532637	NA	NA	0.680412	0.00153781	0.929944	0.000897403	0.600069	0.0169129	NA	NA
SUGP2	1.26e-05	0.00072419	4.36694	Prostate	2.11247e-05	0.00238229	4.25266	Heart_Atrial_Appendage	8.21454e-05	0.00669992	3.93805	NA	NA	NA	1	1	1	0	3	1.54606	-4.06064	0.683991	-4.41062	1.88994	-3.46378	NA	NA	0.12209	4.8938e-05	0.493981	1.03074e-05	0.0587655	0.000532637	NA	NA	0.680412	0.00153781	0.929944	0.000897403	0.602034	0.0176779	NA	NA
SUGP2	1.26e-05	0.00072419	4.36694	Prostate	2.11247e-05	0.00238229	4.25266	Kidney_Cortex	8.21454e-05	0.0065174	3.93805	NA	NA	NA	1	1	1	0	3	1.54606	-4.06064	0.683991	-4.41062	1.88994	-3.46378	NA	NA	0.12209	4.8938e-05	0.493981	1.03074e-05	0.0587655	0.000532637	NA	NA	0.680412	0.00153781	0.929944	0.000897403	0.5985	0.0197745	NA	NA
SUGP2	1.26e-05	0.00072419	4.36694	Prostate	2.11247e-05	0.00238229	4.25266	Skin_Not_Sun_Exposed_Suprapubic	8.21454e-05	0.00621046	3.93805	NA	NA	NA	1	1	1	0	3	1.54606	-4.06064	0.683991	-4.41062	1.88994	-3.46378	NA	NA	0.12209	4.8938e-05	0.493981	1.03074e-05	0.0587655	0.000532637	NA	NA	0.680412	0.00153781	0.929944	0.000897403	0.579415	0.0165206	NA	NA
SUGP2	1.26e-05	0.00072419	4.36694	Prostate	2.11247e-05	0.00238229	4.25266	Small_Intestine_Terminal_Ileum	8.21454e-05	0.00613824	3.93805	NA	NA	NA	1	1	1	0	3	1.54606	-4.06064	0.683991	-4.41062	1.88994	-3.46378	NA	NA	0.12209	4.8938e-05	0.493981	1.03074e-05	0.0587655	0.000532637	NA	NA	0.680412	0.00153781	0.929944	0.000897403	0.607476	0.0165217	NA	NA
SUGP2	1.26e-05	0.00072419	4.36694	Prostate	2.11247e-05	0.00238229	4.25266	Spleen	8.21454e-05	0.00590151	3.93805	NA	NA	NA	1	1	1	0	3	1.54606	-4.06064	0.683991	-4.41062	1.88994	-3.46378	NA	NA	0.12209	4.8938e-05	0.493981	1.03074e-05	0.0587655	0.000532637	NA	NA	0.680412	0.00153781	0.929944	0.000897403	0.590372	0.015668	NA	NA
SUGP2	1.26e-05	0.00072419	4.36694	Prostate	2.11247e-05	0.00238229	4.25266	Stomach	8.21454e-05	0.00638725	3.93805	NA	NA	NA	1	1	1	0	3	1.54606	-4.06064	0.683991	-4.41062	1.88994	-3.46378	NA	NA	0.12209	4.8938e-05	0.493981	1.03074e-05	0.0587655	0.000532637	NA	NA	0.680412	0.00153781	0.929944	0.000897403	0.605857	0.0175351	NA	NA
SUGP2	1.26e-05	0.00072419	4.36694	Prostate	2.11247e-05	0.00238229	4.25266	Thyroid	8.21454e-05	0.00605479	3.93805	NA	NA	NA	1	1	1	0	3	1.54606	-4.06064	0.683991	-4.41062	1.88994	-3.46378	NA	NA	0.12209	4.8938e-05	0.493981	1.03074e-05	0.0587655	0.000532637	NA	NA	0.680412	0.00153781	0.929944	0.000897403	0.574022	0.0159818	NA	NA
SUGP2	1.26e-05	0.00072419	4.36694	Prostate	2.11247e-05	0.00238229	4.25266	smultixcan	0.000122418	0.00791864	3.42105	NA	NA	NA	1	1	1	0	3	1.54606	-4.06064	0.683991	-4.41062	1.15245	-2.38251	NA	NA	0.12209	4.8938e-05	0.493981	1.03074e-05	0.0559208	0.00230038	NA	NA	0.680412	0.00153781	0.929944	0.000897403	0.587616	0.0437143	NA	NA
SUGP2	1.26e-05	0.00072419	4.36694	Skin_Not_Sun_Exposed_Suprapubic	3.28397e-05	0.0038521	4.15282	Adrenal_Gland	8.21454e-05	0.00583878	3.93805	NA	NA	NA	1	1	1	0	3	1.54606	-4.06064	0.454778	-4.19298	1.88994	-3.46378	NA	NA	0.12209	4.8938e-05	0.649269	2.75308e-05	0.0587655	0.000532637	NA	NA	0.680412	0.00153781	0.952641	0.0022028	0.588103	0.0159553	NA	NA
SUGP2	1.26e-05	0.00072419	4.36694	Skin_Not_Sun_Exposed_Suprapubic	3.28397e-05	0.0038521	4.15282	Brain_Caudate_basal_ganglia	8.21454e-05	0.00627901	-3.93805	NA	NA	NA	1	1	1	0	3	1.54606	-4.06064	0.454778	-4.19298	-1.88994	3.46378	NA	NA	0.12209	4.8938e-05	0.649269	2.75308e-05	0.0587655	0.000532637	NA	NA	0.680412	0.00153781	0.952641	0.0022028	0.605213	0.0190709	NA	NA
SUGP2	1.26e-05	0.00072419	4.36694	Skin_Not_Sun_Exposed_Suprapubic	3.28397e-05	0.0038521	4.15282	Cells_Cultured_fibroblasts	8.21454e-05	0.00581713	3.93805	NA	NA	NA	1	1	1	0	3	1.54606	-4.06064	0.454778	-4.19298	1.88994	-3.46378	NA	NA	0.12209	4.8938e-05	0.649269	2.75308e-05	0.0587655	0.000532637	NA	NA	0.680412	0.00153781	0.952641	0.0022028	0.598374	0.0163898	NA	NA
SUGP2	1.26e-05	0.00072419	4.36694	Skin_Not_Sun_Exposed_Suprapubic	3.28397e-05	0.0038521	4.15282	Colon_Transverse	8.21454e-05	0.00614625	3.93805	NA	NA	NA	1	1	1	0	3	1.54606	-4.06064	0.454778	-4.19298	1.88994	-3.46378	NA	NA	0.12209	4.8938e-05	0.649269	2.75308e-05	0.0587655	0.000532637	NA	NA	0.680412	0.00153781	0.952641	0.0022028	0.600069	0.0169129	NA	NA
SUGP2	1.26e-05	0.00072419	4.36694	Skin_Not_Sun_Exposed_Suprapubic	3.28397e-05	0.0038521	4.15282	Heart_Atrial_Appendage	8.21454e-05	0.00669992	3.93805	NA	NA	NA	1	1	1	0	3	1.54606	-4.06064	0.454778	-4.19298	1.88994	-3.46378	NA	NA	0.12209	4.8938e-05	0.649269	2.75308e-05	0.0587655	0.000532637	NA	NA	0.680412	0.00153781	0.952641	0.0022028	0.602034	0.0176779	NA	NA
SUGP2	1.26e-05	0.00072419	4.36694	Skin_Not_Sun_Exposed_Suprapubic	3.28397e-05	0.0038521	4.15282	Kidney_Cortex	8.21454e-05	0.0065174	3.93805	NA	NA	NA	1	1	1	0	3	1.54606	-4.06064	0.454778	-4.19298	1.88994	-3.46378	NA	NA	0.12209	4.8938e-05	0.649269	2.75308e-05	0.0587655	0.000532637	NA	NA	0.680412	0.00153781	0.952641	0.0022028	0.5985	0.0197745	NA	NA
SUGP2	1.26e-05	0.00072419	4.36694	Skin_Not_Sun_Exposed_Suprapubic	3.28397e-05	0.0038521	4.15282	Skin_Not_Sun_Exposed_Suprapubic	8.21454e-05	0.00621046	3.93805	NA	NA	NA	1	1	1	0	3	1.54606	-4.06064	0.454778	-4.19298	1.88994	-3.46378	NA	NA	0.12209	4.8938e-05	0.649269	2.75308e-05	0.0587655	0.000532637	NA	NA	0.680412	0.00153781	0.952641	0.0022028	0.579415	0.0165206	NA	NA
SUGP2	1.26e-05	0.00072419	4.36694	Skin_Not_Sun_Exposed_Suprapubic	3.28397e-05	0.0038521	4.15282	Small_Intestine_Terminal_Ileum	8.21454e-05	0.00613824	3.93805	NA	NA	NA	1	1	1	0	3	1.54606	-4.06064	0.454778	-4.19298	1.88994	-3.46378	NA	NA	0.12209	4.8938e-05	0.649269	2.75308e-05	0.0587655	0.000532637	NA	NA	0.680412	0.00153781	0.952641	0.0022028	0.607476	0.0165217	NA	NA
SUGP2	1.26e-05	0.00072419	4.36694	Skin_Not_Sun_Exposed_Suprapubic	3.28397e-05	0.0038521	4.15282	Spleen	8.21454e-05	0.00590151	3.93805	NA	NA	NA	1	1	1	0	3	1.54606	-4.06064	0.454778	-4.19298	1.88994	-3.46378	NA	NA	0.12209	4.8938e-05	0.649269	2.75308e-05	0.0587655	0.000532637	NA	NA	0.680412	0.00153781	0.952641	0.0022028	0.590372	0.015668	NA	NA
SUGP2	1.26e-05	0.00072419	4.36694	Skin_Not_Sun_Exposed_Suprapubic	3.28397e-05	0.0038521	4.15282	Stomach	8.21454e-05	0.00638725	3.93805	NA	NA	NA	1	1	1	0	3	1.54606	-4.06064	0.454778	-4.19298	1.88994	-3.46378	NA	NA	0.12209	4.8938e-05	0.649269	2.75308e-05	0.0587655	0.000532637	NA	NA	0.680412	0.00153781	0.952641	0.0022028	0.605857	0.0175351	NA	NA
SUGP2	1.26e-05	0.00072419	4.36694	Skin_Not_Sun_Exposed_Suprapubic	3.28397e-05	0.0038521	4.15282	Thyroid	8.21454e-05	0.00605479	3.93805	NA	NA	NA	1	1	1	0	3	1.54606	-4.06064	0.454778	-4.19298	1.88994	-3.46378	NA	NA	0.12209	4.8938e-05	0.649269	2.75308e-05	0.0587655	0.000532637	NA	NA	0.680412	0.00153781	0.952641	0.0022028	0.574022	0.0159818	NA	NA
SUGP2	1.26e-05	0.00072419	4.36694	Skin_Not_Sun_Exposed_Suprapubic	3.28397e-05	0.0038521	4.15282	smultixcan	0.000122418	0.00791864	3.42105	NA	NA	NA	1	1	1	0	3	1.54606	-4.06064	0.454778	-4.19298	1.15245	-2.38251	NA	NA	0.12209	4.8938e-05	0.649269	2.75308e-05	0.0559208	0.00230038	NA	NA	0.680412	0.00153781	0.952641	0.0022028	0.587616	0.0437143	NA	NA
SUGP2	1.26e-05	0.00072419	4.36694	Stomach	1.72879e-05	0.00213836	4.29732	Adrenal_Gland	8.21454e-05	0.00583878	3.93805	NA	NA	NA	1	1	1	0	3	1.54606	-4.06064	0.78284	-4.40996	1.88994	-3.46378	NA	NA	0.12209	4.8938e-05	0.433721	1.03387e-05	0.0587655	0.000532637	NA	NA	0.680412	0.00153781	0.900041	0.000836814	0.588103	0.0159553	NA	NA
SUGP2	1.26e-05	0.00072419	4.36694	Stomach	1.72879e-05	0.00213836	4.29732	Brain_Caudate_basal_ganglia	8.21454e-05	0.00627901	-3.93805	NA	NA	NA	1	1	1	0	3	1.54606	-4.06064	0.78284	-4.40996	-1.88994	3.46378	NA	NA	0.12209	4.8938e-05	0.433721	1.03387e-05	0.0587655	0.000532637	NA	NA	0.680412	0.00153781	0.900041	0.000836814	0.605213	0.0190709	NA	NA
SUGP2	1.26e-05	0.00072419	4.36694	Stomach	1.72879e-05	0.00213836	4.29732	Cells_Cultured_fibroblasts	8.21454e-05	0.00581713	3.93805	NA	NA	NA	1	1	1	0	3	1.54606	-4.06064	0.78284	-4.40996	1.88994	-3.46378	NA	NA	0.12209	4.8938e-05	0.433721	1.03387e-05	0.0587655	0.000532637	NA	NA	0.680412	0.00153781	0.900041	0.000836814	0.598374	0.0163898	NA	NA
SUGP2	1.26e-05	0.00072419	4.36694	Stomach	1.72879e-05	0.00213836	4.29732	Colon_Transverse	8.21454e-05	0.00614625	3.93805	NA	NA	NA	1	1	1	0	3	1.54606	-4.06064	0.78284	-4.40996	1.88994	-3.46378	NA	NA	0.12209	4.8938e-05	0.433721	1.03387e-05	0.0587655	0.000532637	NA	NA	0.680412	0.00153781	0.900041	0.000836814	0.600069	0.0169129	NA	NA
SUGP2	1.26e-05	0.00072419	4.36694	Stomach	1.72879e-05	0.00213836	4.29732	Heart_Atrial_Appendage	8.21454e-05	0.00669992	3.93805	NA	NA	NA	1	1	1	0	3	1.54606	-4.06064	0.78284	-4.40996	1.88994	-3.46378	NA	NA	0.12209	4.8938e-05	0.433721	1.03387e-05	0.0587655	0.000532637	NA	NA	0.680412	0.00153781	0.900041	0.000836814	0.602034	0.0176779	NA	NA
SUGP2	1.26e-05	0.00072419	4.36694	Stomach	1.72879e-05	0.00213836	4.29732	Kidney_Cortex	8.21454e-05	0.0065174	3.93805	NA	NA	NA	1	1	1	0	3	1.54606	-4.06064	0.78284	-4.40996	1.88994	-3.46378	NA	NA	0.12209	4.8938e-05	0.433721	1.03387e-05	0.0587655	0.000532637	NA	NA	0.680412	0.00153781	0.900041	0.000836814	0.5985	0.0197745	NA	NA
SUGP2	1.26e-05	0.00072419	4.36694	Stomach	1.72879e-05	0.00213836	4.29732	Skin_Not_Sun_Exposed_Suprapubic	8.21454e-05	0.00621046	3.93805	NA	NA	NA	1	1	1	0	3	1.54606	-4.06064	0.78284	-4.40996	1.88994	-3.46378	NA	NA	0.12209	4.8938e-05	0.433721	1.03387e-05	0.0587655	0.000532637	NA	NA	0.680412	0.00153781	0.900041	0.000836814	0.579415	0.0165206	NA	NA
SUGP2	1.26e-05	0.00072419	4.36694	Stomach	1.72879e-05	0.00213836	4.29732	Small_Intestine_Terminal_Ileum	8.21454e-05	0.00613824	3.93805	NA	NA	NA	1	1	1	0	3	1.54606	-4.06064	0.78284	-4.40996	1.88994	-3.46378	NA	NA	0.12209	4.8938e-05	0.433721	1.03387e-05	0.0587655	0.000532637	NA	NA	0.680412	0.00153781	0.900041	0.000836814	0.607476	0.0165217	NA	NA
SUGP2	1.26e-05	0.00072419	4.36694	Stomach	1.72879e-05	0.00213836	4.29732	Spleen	8.21454e-05	0.00590151	3.93805	NA	NA	NA	1	1	1	0	3	1.54606	-4.06064	0.78284	-4.40996	1.88994	-3.46378	NA	NA	0.12209	4.8938e-05	0.433721	1.03387e-05	0.0587655	0.000532637	NA	NA	0.680412	0.00153781	0.900041	0.000836814	0.590372	0.015668	NA	NA
SUGP2	1.26e-05	0.00072419	4.36694	Stomach	1.72879e-05	0.00213836	4.29732	Stomach	8.21454e-05	0.00638725	3.93805	NA	NA	NA	1	1	1	0	3	1.54606	-4.06064	0.78284	-4.40996	1.88994	-3.46378	NA	NA	0.12209	4.8938e-05	0.433721	1.03387e-05	0.0587655	0.000532637	NA	NA	0.680412	0.00153781	0.900041	0.000836814	0.605857	0.0175351	NA	NA
SUGP2	1.26e-05	0.00072419	4.36694	Stomach	1.72879e-05	0.00213836	4.29732	Thyroid	8.21454e-05	0.00605479	3.93805	NA	NA	NA	1	1	1	0	3	1.54606	-4.06064	0.78284	-4.40996	1.88994	-3.46378	NA	NA	0.12209	4.8938e-05	0.433721	1.03387e-05	0.0587655	0.000532637	NA	NA	0.680412	0.00153781	0.900041	0.000836814	0.574022	0.0159818	NA	NA
SUGP2	1.26e-05	0.00072419	4.36694	Stomach	1.72879e-05	0.00213836	4.29732	smultixcan	0.000122418	0.00791864	3.42105	NA	NA	NA	1	1	1	0	3	1.54606	-4.06064	0.78284	-4.40996	1.15245	-2.38251	NA	NA	0.12209	4.8938e-05	0.433721	1.03387e-05	0.0559208	0.00230038	NA	NA	0.680412	0.00153781	0.900041	0.000836814	0.587616	0.0437143	NA	NA
SUGP2	1.26e-05	0.00072419	4.36694	Vagina	7.36772e-06	0.00109483	4.48278	Adrenal_Gland	8.21454e-05	0.00583878	3.93805	NA	NA	NA	1	1	1	0	3	1.54606	-4.06064	0.709547	-4.65531	1.88994	-3.46378	NA	NA	0.12209	4.8938e-05	0.477985	3.23491e-06	0.0587655	0.000532637	NA	NA	0.680412	0.00153781	0.919494	0.00038193	0.588103	0.0159553	NA	NA
SUGP2	1.26e-05	0.00072419	4.36694	Vagina	7.36772e-06	0.00109483	4.48278	Brain_Caudate_basal_ganglia	8.21454e-05	0.00627901	-3.93805	NA	NA	NA	1	1	1	0	3	1.54606	-4.06064	0.709547	-4.65531	-1.88994	3.46378	NA	NA	0.12209	4.8938e-05	0.477985	3.23491e-06	0.0587655	0.000532637	NA	NA	0.680412	0.00153781	0.919494	0.00038193	0.605213	0.0190709	NA	NA
SUGP2	1.26e-05	0.00072419	4.36694	Vagina	7.36772e-06	0.00109483	4.48278	Cells_Cultured_fibroblasts	8.21454e-05	0.00581713	3.93805	NA	NA	NA	1	1	1	0	3	1.54606	-4.06064	0.709547	-4.65531	1.88994	-3.46378	NA	NA	0.12209	4.8938e-05	0.477985	3.23491e-06	0.0587655	0.000532637	NA	NA	0.680412	0.00153781	0.919494	0.00038193	0.598374	0.0163898	NA	NA
SUGP2	1.26e-05	0.00072419	4.36694	Vagina	7.36772e-06	0.00109483	4.48278	Colon_Transverse	8.21454e-05	0.00614625	3.93805	NA	NA	NA	1	1	1	0	3	1.54606	-4.06064	0.709547	-4.65531	1.88994	-3.46378	NA	NA	0.12209	4.8938e-05	0.477985	3.23491e-06	0.0587655	0.000532637	NA	NA	0.680412	0.00153781	0.919494	0.00038193	0.600069	0.0169129	NA	NA
SUGP2	1.26e-05	0.00072419	4.36694	Vagina	7.36772e-06	0.00109483	4.48278	Heart_Atrial_Appendage	8.21454e-05	0.00669992	3.93805	NA	NA	NA	1	1	1	0	3	1.54606	-4.06064	0.709547	-4.65531	1.88994	-3.46378	NA	NA	0.12209	4.8938e-05	0.477985	3.23491e-06	0.0587655	0.000532637	NA	NA	0.680412	0.00153781	0.919494	0.00038193	0.602034	0.0176779	NA	NA
SUGP2	1.26e-05	0.00072419	4.36694	Vagina	7.36772e-06	0.00109483	4.48278	Kidney_Cortex	8.21454e-05	0.0065174	3.93805	NA	NA	NA	1	1	1	0	3	1.54606	-4.06064	0.709547	-4.65531	1.88994	-3.46378	NA	NA	0.12209	4.8938e-05	0.477985	3.23491e-06	0.0587655	0.000532637	NA	NA	0.680412	0.00153781	0.919494	0.00038193	0.5985	0.0197745	NA	NA
SUGP2	1.26e-05	0.00072419	4.36694	Vagina	7.36772e-06	0.00109483	4.48278	Skin_Not_Sun_Exposed_Suprapubic	8.21454e-05	0.00621046	3.93805	NA	NA	NA	1	1	1	0	3	1.54606	-4.06064	0.709547	-4.65531	1.88994	-3.46378	NA	NA	0.12209	4.8938e-05	0.477985	3.23491e-06	0.0587655	0.000532637	NA	NA	0.680412	0.00153781	0.919494	0.00038193	0.579415	0.0165206	NA	NA
SUGP2	1.26e-05	0.00072419	4.36694	Vagina	7.36772e-06	0.00109483	4.48278	Small_Intestine_Terminal_Ileum	8.21454e-05	0.00613824	3.93805	NA	NA	NA	1	1	1	0	3	1.54606	-4.06064	0.709547	-4.65531	1.88994	-3.46378	NA	NA	0.12209	4.8938e-05	0.477985	3.23491e-06	0.0587655	0.000532637	NA	NA	0.680412	0.00153781	0.919494	0.00038193	0.607476	0.0165217	NA	NA
SUGP2	1.26e-05	0.00072419	4.36694	Vagina	7.36772e-06	0.00109483	4.48278	Spleen	8.21454e-05	0.00590151	3.93805	NA	NA	NA	1	1	1	0	3	1.54606	-4.06064	0.709547	-4.65531	1.88994	-3.46378	NA	NA	0.12209	4.8938e-05	0.477985	3.23491e-06	0.0587655	0.000532637	NA	NA	0.680412	0.00153781	0.919494	0.00038193	0.590372	0.015668	NA	NA
SUGP2	1.26e-05	0.00072419	4.36694	Vagina	7.36772e-06	0.00109483	4.48278	Stomach	8.21454e-05	0.00638725	3.93805	NA	NA	NA	1	1	1	0	3	1.54606	-4.06064	0.709547	-4.65531	1.88994	-3.46378	NA	NA	0.12209	4.8938e-05	0.477985	3.23491e-06	0.0587655	0.000532637	NA	NA	0.680412	0.00153781	0.919494	0.00038193	0.605857	0.0175351	NA	NA
SUGP2	1.26e-05	0.00072419	4.36694	Vagina	7.36772e-06	0.00109483	4.48278	Thyroid	8.21454e-05	0.00605479	3.93805	NA	NA	NA	1	1	1	0	3	1.54606	-4.06064	0.709547	-4.65531	1.88994	-3.46378	NA	NA	0.12209	4.8938e-05	0.477985	3.23491e-06	0.0587655	0.000532637	NA	NA	0.680412	0.00153781	0.919494	0.00038193	0.574022	0.0159818	NA	NA
SUGP2	1.26e-05	0.00072419	4.36694	Vagina	7.36772e-06	0.00109483	4.48278	smultixcan	0.000122418	0.00791864	3.42105	NA	NA	NA	1	1	1	0	3	1.54606	-4.06064	0.709547	-4.65531	1.15245	-2.38251	NA	NA	0.12209	4.8938e-05	0.477985	3.23491e-06	0.0559208	0.00230038	NA	NA	0.680412	0.00153781	0.919494	0.00038193	0.587616	0.0437143	NA	NA
SUGP2	1.26e-05	0.00072419	4.36694	smultixcan	5.82456e-05	0.00247083	1.87779	Adrenal_Gland	8.21454e-05	0.00583878	3.93805	NA	NA	NA	1	1	1	0	3	1.54606	-4.06064	-0.542314	-0.992045	1.88994	-3.46378	NA	NA	0.12209	4.8938e-05	0.368512	6.33332e-05	0.0587655	0.000532637	NA	NA	0.680412	0.00153781	0.822452	0.00188866	0.588103	0.0159553	NA	NA
SUGP2	1.26e-05	0.00072419	4.36694	smultixcan	5.82456e-05	0.00247083	1.87779	Brain_Caudate_basal_ganglia	8.21454e-05	0.00627901	-3.93805	NA	NA	NA	1	1	1	0	3	1.54606	-4.06064	-0.542314	-0.992045	-1.88994	3.46378	NA	NA	0.12209	4.8938e-05	0.368512	6.33332e-05	0.0587655	0.000532637	NA	NA	0.680412	0.00153781	0.822452	0.00188866	0.605213	0.0190709	NA	NA
SUGP2	1.26e-05	0.00072419	4.36694	smultixcan	5.82456e-05	0.00247083	1.87779	Cells_Cultured_fibroblasts	8.21454e-05	0.00581713	3.93805	NA	NA	NA	1	1	1	0	3	1.54606	-4.06064	-0.542314	-0.992045	1.88994	-3.46378	NA	NA	0.12209	4.8938e-05	0.368512	6.33332e-05	0.0587655	0.000532637	NA	NA	0.680412	0.00153781	0.822452	0.00188866	0.598374	0.0163898	NA	NA
SUGP2	1.26e-05	0.00072419	4.36694	smultixcan	5.82456e-05	0.00247083	1.87779	Colon_Transverse	8.21454e-05	0.00614625	3.93805	NA	NA	NA	1	1	1	0	3	1.54606	-4.06064	-0.542314	-0.992045	1.88994	-3.46378	NA	NA	0.12209	4.8938e-05	0.368512	6.33332e-05	0.0587655	0.000532637	NA	NA	0.680412	0.00153781	0.822452	0.00188866	0.600069	0.0169129	NA	NA
SUGP2	1.26e-05	0.00072419	4.36694	smultixcan	5.82456e-05	0.00247083	1.87779	Heart_Atrial_Appendage	8.21454e-05	0.00669992	3.93805	NA	NA	NA	1	1	1	0	3	1.54606	-4.06064	-0.542314	-0.992045	1.88994	-3.46378	NA	NA	0.12209	4.8938e-05	0.368512	6.33332e-05	0.0587655	0.000532637	NA	NA	0.680412	0.00153781	0.822452	0.00188866	0.602034	0.0176779	NA	NA
SUGP2	1.26e-05	0.00072419	4.36694	smultixcan	5.82456e-05	0.00247083	1.87779	Kidney_Cortex	8.21454e-05	0.0065174	3.93805	NA	NA	NA	1	1	1	0	3	1.54606	-4.06064	-0.542314	-0.992045	1.88994	-3.46378	NA	NA	0.12209	4.8938e-05	0.368512	6.33332e-05	0.0587655	0.000532637	NA	NA	0.680412	0.00153781	0.822452	0.00188866	0.5985	0.0197745	NA	NA
SUGP2	1.26e-05	0.00072419	4.36694	smultixcan	5.82456e-05	0.00247083	1.87779	Skin_Not_Sun_Exposed_Suprapubic	8.21454e-05	0.00621046	3.93805	NA	NA	NA	1	1	1	0	3	1.54606	-4.06064	-0.542314	-0.992045	1.88994	-3.46378	NA	NA	0.12209	4.8938e-05	0.368512	6.33332e-05	0.0587655	0.000532637	NA	NA	0.680412	0.00153781	0.822452	0.00188866	0.579415	0.0165206	NA	NA
SUGP2	1.26e-05	0.00072419	4.36694	smultixcan	5.82456e-05	0.00247083	1.87779	Small_Intestine_Terminal_Ileum	8.21454e-05	0.00613824	3.93805	NA	NA	NA	1	1	1	0	3	1.54606	-4.06064	-0.542314	-0.992045	1.88994	-3.46378	NA	NA	0.12209	4.8938e-05	0.368512	6.33332e-05	0.0587655	0.000532637	NA	NA	0.680412	0.00153781	0.822452	0.00188866	0.607476	0.0165217	NA	NA
SUGP2	1.26e-05	0.00072419	4.36694	smultixcan	5.82456e-05	0.00247083	1.87779	Spleen	8.21454e-05	0.00590151	3.93805	NA	NA	NA	1	1	1	0	3	1.54606	-4.06064	-0.542314	-0.992045	1.88994	-3.46378	NA	NA	0.12209	4.8938e-05	0.368512	6.33332e-05	0.0587655	0.000532637	NA	NA	0.680412	0.00153781	0.822452	0.00188866	0.590372	0.015668	NA	NA
SUGP2	1.26e-05	0.00072419	4.36694	smultixcan	5.82456e-05	0.00247083	1.87779	Stomach	8.21454e-05	0.00638725	3.93805	NA	NA	NA	1	1	1	0	3	1.54606	-4.06064	-0.542314	-0.992045	1.88994	-3.46378	NA	NA	0.12209	4.8938e-05	0.368512	6.33332e-05	0.0587655	0.000532637	NA	NA	0.680412	0.00153781	0.822452	0.00188866	0.605857	0.0175351	NA	NA
SUGP2	1.26e-05	0.00072419	4.36694	smultixcan	5.82456e-05	0.00247083	1.87779	Thyroid	8.21454e-05	0.00605479	3.93805	NA	NA	NA	1	1	1	0	3	1.54606	-4.06064	-0.542314	-0.992045	1.88994	-3.46378	NA	NA	0.12209	4.8938e-05	0.368512	6.33332e-05	0.0587655	0.000532637	NA	NA	0.680412	0.00153781	0.822452	0.00188866	0.574022	0.0159818	NA	NA
SUGP2	1.26e-05	0.00072419	4.36694	smultixcan	5.82456e-05	0.00247083	1.87779	smultixcan	0.000122418	0.00791864	3.42105	NA	NA	NA	1	1	1	0	3	1.54606	-4.06064	-0.542314	-0.992045	1.15245	-2.38251	NA	NA	0.12209	4.8938e-05	0.368512	6.33332e-05	0.0559208	0.00230038	NA	NA	0.680412	0.00153781	0.822452	0.00188866	0.587616	0.0437143	NA	NA
SLC25A46	1.3051e-05	0.000742805	4.35925	Adipose_Visceral_Omentum	8.32731e-07	0.000249431	4.92754	Nerve_Tibial	1.49884e-05	0.00166995	4.32886	NA	NA	NA	1	1	1	0	3	1.47056	5.94825	0.831555	-5.3256	-2.36916	-5.8034	NA	NA	0.14141	2.7102e-09	0.40566	1.00623e-07	0.0178285	6.49826e-09	NA	NA	0.694099	3.29226e-07	0.910499	1.61722e-05	0.413228	1.33354e-06	NA	NA
SLC25A46	1.3051e-05	0.000742805	4.35925	Colon_Sigmoid	8.32731e-07	0.000259039	4.92754	Nerve_Tibial	1.49884e-05	0.00166995	4.32886	NA	NA	NA	1	1	1	0	3	1.47056	5.94825	0.194697	-5.3256	-2.36916	-5.8034	NA	NA	0.14141	2.7102e-09	0.84563	1.00623e-07	0.0178285	6.49826e-09	NA	NA	0.694099	3.29226e-07	0.97995	1.86693e-05	0.413228	1.33354e-06	NA	NA
SLC25A46	1.3051e-05	0.000742805	4.35925	Pancreas	2.10858e-06	0.000485911	4.74273	Nerve_Tibial	1.49884e-05	0.00166995	4.32886	NA	NA	NA	1	1	1	0	3	1.47056	5.94825	-1.20359	-5.9879	-2.36916	-5.8034	NA	NA	0.14141	2.7102e-09	0.228748	2.12574e-09	0.0178285	6.49826e-09	NA	NA	0.694099	3.29226e-07	0.818046	6.26509e-07	0.413228	1.33354e-06	NA	NA
SLC25A46	1.3051e-05	0.000742805	4.35925	Thyroid	8.32731e-07	0.000169044	4.92754	Nerve_Tibial	1.49884e-05	0.00166995	4.32886	NA	NA	NA	1	1	1	0	3	1.47056	5.94825	0.194697	-5.3256	-2.36916	-5.8034	NA	NA	0.14141	2.7102e-09	0.84563	1.00623e-07	0.0178285	6.49826e-09	NA	NA	0.694099	3.29226e-07	0.980965	1.82888e-05	0.413228	1.33354e-06	NA	NA
SLC25A46	1.3051e-05	0.000742805	4.35925	smultixcan	6.7527e-09	1.07311e-06	2.66713	Nerve_Tibial	1.49884e-05	0.00166995	4.32886	NA	NA	NA	1	1	1	0	3	1.47056	5.94825	0.00533377	-2.96809	-2.36916	-5.8034	NA	NA	0.14141	2.7102e-09	0.23593	5.69802e-12	0.0178285	6.49826e-09	NA	NA	0.694099	3.29226e-07	0.74571	1.11938e-09	0.413228	1.33354e-06	NA	NA
MANBA	1.598e-05	0.000878753	-4.31473		NA	NA	NA	Adipose_Visceral_Omentum	5.76517e-05	0.00451398	-4.02222	0.000214	0.00917731	3.7024	1	0	1	1	3	-0.845736	4.45297	NA	NA	-1.78328	3.60353	0.21971	-3.7939	0.3977	8.4692e-06	NA	NA	0.0745405	0.000313921	0.826	0.000148	0.810199	0.000373884	NA	NA	0.6441	0.0113831	0.98851	0.00558429
MANBA	1.598e-05	0.000878753	-4.31473		NA	NA	NA	Adrenal_Gland	5.76517e-05	0.00451594	-4.02222	0.000214	0.00917731	3.7024	1	0	1	1	3	-0.845736	4.45297	NA	NA	-1.78328	3.60353	0.21971	-3.7939	0.3977	8.4692e-06	NA	NA	0.0745405	0.000313921	0.826	0.000148	0.810199	0.000373884	NA	NA	0.624603	0.0109899	0.98851	0.00558429
MANBA	1.598e-05	0.000878753	-4.31473		NA	NA	NA	Artery_Aorta	5.76517e-05	0.00457183	-4.02222	0.000214	0.00917731	3.7024	1	0	1	1	3	-0.845736	4.45297	NA	NA	-1.78328	3.60353	0.21971	-3.7939	0.3977	8.4692e-06	NA	NA	0.0745405	0.000313921	0.826	0.000148	0.810199	0.000373884	NA	NA	0.645061	0.0109955	0.98851	0.00558429
MANBA	1.598e-05	0.000878753	-4.31473		NA	NA	NA	Artery_Coronary	5.76517e-05	0.00470483	-4.02222	0.000214	0.00917731	3.7024	1	0	1	1	3	-0.845736	4.45297	NA	NA	-1.78328	3.60353	0.21971	-3.7939	0.3977	8.4692e-06	NA	NA	0.0745405	0.000313921	0.826	0.000148	0.810199	0.000373884	NA	NA	0.632787	0.0117949	0.98851	0.00558429
MANBA	1.598e-05	0.000878753	-4.31473		NA	NA	NA	Artery_Tibial	5.76517e-05	0.00440692	4.02222	0.000214	0.00917731	3.7024	1	0	1	1	3	-0.845736	4.45297	NA	NA	1.78328	-3.60353	0.21971	-3.7939	0.3977	8.4692e-06	NA	NA	0.0745405	0.000313921	0.826	0.000148	0.810199	0.000373884	NA	NA	0.638904	0.0113218	0.98851	0.00558429
MANBA	1.598e-05	0.000878753	-4.31473		NA	NA	NA	Brain_Cerebellar_Hemisphere	5.76517e-05	0.00456197	4.02222	0.000214	0.00917731	3.7024	1	0	1	1	3	-0.845736	4.45297	NA	NA	1.78328	-3.60353	0.21971	-3.7939	0.3977	8.4692e-06	NA	NA	0.0745405	0.000313921	0.826	0.000148	0.810199	0.000373884	NA	NA	0.613048	0.0109024	0.98851	0.00558429
MANBA	1.598e-05	0.000878753	-4.31473		NA	NA	NA	Brain_Putamen_basal_ganglia	5.76517e-05	0.00552175	4.02222	0.000214	0.00917731	3.7024	1	0	1	1	3	-0.845736	4.45297	NA	NA	1.78328	-3.60353	0.21971	-3.7939	0.3977	8.4692e-06	NA	NA	0.0745405	0.000313921	0.826	0.000148	0.810199	0.000373884	NA	NA	0.655372	0.0124895	0.98851	0.00558429
MANBA	1.598e-05	0.000878753	-4.31473		NA	NA	NA	Brain_Spinal_cord_cervical_c-1	5.76517e-05	0.00545757	4.02222	0.000214	0.00917731	3.7024	1	0	1	1	3	-0.845736	4.45297	NA	NA	1.78328	-3.60353	0.21971	-3.7939	0.3977	8.4692e-06	NA	NA	0.0745405	0.000313921	0.826	0.000148	0.810199	0.000373884	NA	NA	0.643482	0.0133868	0.98851	0.00558429
MANBA	1.598e-05	0.000878753	-4.31473		NA	NA	NA	Breast_Mammary_Tissue	5.76517e-05	0.00456196	-4.02222	0.000214	0.00917731	3.7024	1	0	1	1	3	-0.845736	4.45297	NA	NA	-1.78328	3.60353	0.21971	-3.7939	0.3977	8.4692e-06	NA	NA	0.0745405	0.000313921	0.826	0.000148	0.810199	0.000373884	NA	NA	0.635079	0.0111319	0.98851	0.00558429
MANBA	1.598e-05	0.000878753	-4.31473		NA	NA	NA	Cells_EBV-transformed_lymphocytes	5.76517e-05	0.0039189	-4.02222	0.000214	0.00917731	3.7024	1	0	1	1	3	-0.845736	4.45297	NA	NA	-1.78328	3.60353	0.21971	-3.7939	0.3977	8.4692e-06	NA	NA	0.0745405	0.000313921	0.826	0.000148	0.810199	0.000373884	NA	NA	0.624229	0.0101498	0.98851	0.00558429
MANBA	1.598e-05	0.000878753	-4.31473		NA	NA	NA	Colon_Sigmoid	0.00017585	0.00987841	-3.7514	0.000214	0.00917731	3.7024	1	0	1	1	3	-0.845736	4.45297	NA	NA	-0.159143	1.06795	0.21971	-3.7939	0.3977	8.4692e-06	NA	NA	0.873556	0.285543	0.826	0.000148	0.810199	0.000373884	NA	NA	0.987688	0.66351	0.98851	0.00558429
MANBA	1.598e-05	0.000878753	-4.31473		NA	NA	NA	Esophagus_Gastroesophageal_Junction	5.76517e-05	0.00462789	-4.02222	0.000214	0.00917731	3.7024	1	0	1	1	3	-0.845736	4.45297	NA	NA	-1.78328	3.60353	0.21971	-3.7939	0.3977	8.4692e-06	NA	NA	0.0745405	0.000313921	0.826	0.000148	0.810199	0.000373884	NA	NA	0.634914	0.0111375	0.98851	0.00558429
MANBA	1.598e-05	0.000878753	-4.31473		NA	NA	NA	Esophagus_Mucosa	5.76517e-05	0.00490223	4.02222	0.000214	0.00917731	3.7024	1	0	1	1	3	-0.845736	4.45297	NA	NA	1.78328	-3.60353	0.21971	-3.7939	0.3977	8.4692e-06	NA	NA	0.0745405	0.000313921	0.826	0.000148	0.810199	0.000373884	NA	NA	0.642979	0.0109268	0.98851	0.00558429
MANBA	1.598e-05	0.000878753	-4.31473		NA	NA	NA	Esophagus_Muscularis	5.76517e-05	0.00471303	-4.02222	0.000214	0.00917731	3.7024	1	0	1	1	3	-0.845736	4.45297	NA	NA	-1.78328	3.60353	0.21971	-3.7939	0.3977	8.4692e-06	NA	NA	0.0745405	0.000313921	0.826	0.000148	0.810199	0.000373884	NA	NA	0.638779	0.0112109	0.98851	0.00558429
MANBA	1.598e-05	0.000878753	-4.31473		NA	NA	NA	Kidney_Cortex	5.76517e-05	0.00499232	4.02222	0.000214	0.00917731	3.7024	1	0	1	1	3	-0.845736	4.45297	NA	NA	1.78328	-3.60353	0.21971	-3.7939	0.3977	8.4692e-06	NA	NA	0.0745405	0.000313921	0.826	0.000148	0.810199	0.000373884	NA	NA	0.626054	0.0136825	0.98851	0.00558429
MANBA	1.598e-05	0.000878753	-4.31473		NA	NA	NA	Minor_Salivary_Gland	0.00017585	0.00955794	3.7514	0.000214	0.00917731	3.7024	1	0	1	1	3	-0.845736	4.45297	NA	NA	1.75397	-3.32633	0.21971	-3.7939	0.3977	8.4692e-06	NA	NA	0.0794357	0.000879979	0.826	0.000148	0.810199	0.000373884	NA	NA	0.632603	0.0242412	0.98851	0.00558429
MANBA	1.598e-05	0.000878753	-4.31473		NA	NA	NA	Pancreas	5.76517e-05	0.00491396	-4.02222	0.000214	0.00917731	3.7024	1	0	1	1	3	-0.845736	4.45297	NA	NA	-1.78328	3.60353	0.21971	-3.7939	0.3977	8.4692e-06	NA	NA	0.0745405	0.000313921	0.826	0.000148	0.810199	0.000373884	NA	NA	0.632782	0.0115125	0.98851	0.00558429
MANBA	1.598e-05	0.000878753	-4.31473		NA	NA	NA	Prostate	5.76517e-05	0.0046041	4.02222	0.000214	0.00917731	3.7024	1	0	1	1	3	-0.845736	4.45297	NA	NA	1.78328	-3.60353	0.21971	-3.7939	0.3977	8.4692e-06	NA	NA	0.0745405	0.000313921	0.826	0.000148	0.810199	0.000373884	NA	NA	0.635883	0.0114241	0.98851	0.00558429
MANBA	1.598e-05	0.000878753	-4.31473		NA	NA	NA	Skin_Sun_Exposed_Lower_leg	5.76517e-05	0.00441793	4.02222	0.000214	0.00917731	3.7024	1	0	1	1	3	-0.845736	4.45297	NA	NA	1.78328	-3.60353	0.21971	-3.7939	0.3977	8.4692e-06	NA	NA	0.0745405	0.000313921	0.826	0.000148	0.810199	0.000373884	NA	NA	0.635341	0.0111492	0.98851	0.00558429
MANBA	1.598e-05	0.000878753	-4.31473		NA	NA	NA	Spleen	5.76517e-05	0.00453048	-4.02222	0.000214	0.00917731	3.7024	1	0	1	1	3	-0.845736	4.45297	NA	NA	-1.78328	3.60353	0.21971	-3.7939	0.3977	8.4692e-06	NA	NA	0.0745405	0.000313921	0.826	0.000148	0.810199	0.000373884	NA	NA	0.623811	0.0106427	0.98851	0.00558429
MANBA	1.598e-05	0.000878753	-4.31473		NA	NA	NA	Stomach	0.000129557	0.00841171	-3.8273	0.000214	0.00917731	3.7024	1	0	1	1	3	-0.845736	4.45297	NA	NA	-1.7453	3.41575	0.21971	-3.7939	0.3977	8.4692e-06	NA	NA	0.080933	0.000636071	0.826	0.000148	0.810199	0.000373884	NA	NA	0.648641	0.0199378	0.98851	0.00558429
MANBA	1.598e-05	0.000878753	-4.31473		NA	NA	NA	Thyroid	0.000133734	0.00844894	-3.81948	0.000214	0.00917731	3.7024	1	0	1	1	3	-0.845736	4.45297	NA	NA	-1.71354	3.42295	0.21971	-3.7939	0.3977	8.4692e-06	NA	NA	0.0866131	0.000619456	0.826	0.000148	0.810199	0.000373884	NA	NA	0.648445	0.0177311	0.98851	0.00558429
MANBA	1.598e-05	0.000878753	-4.31473		NA	NA	NA	smultixcan	9.77936e-05	0.00681707	-3.88889	0.000214	0.00917731	3.7024	1	0	1	1	3	-0.845736	4.45297	NA	NA	-1.68882	3.49938	0.21971	-3.7939	0.3977	8.4692e-06	NA	NA	0.0906541	0.000455303	0.826	0.000148	0.810199	0.000373884	NA	NA	0.660922	0.0140598	0.98851	0.00558429
LCLAT1	1.5972e-05	0.000878753	4.31484	Adrenal_Gland	1.04735e-05	0.00149285	4.40716	Cells_Cultured_fibroblasts	1.49884e-05	0.00157409	-4.32886	NA	NA	NA	1	1	1	0	3	-1.07131	4.36756	0.635889	-4.54632	-1.11669	4.24241	NA	NA	0.28403	1.2564e-05	0.524849	5.45917e-06	0.264129	2.21133e-05	NA	NA	0.770956	0.000514499	0.938419	0.000577282	0.824397	0.0013903	NA	NA
LCLAT1	1.5972e-05	0.000878753	4.31484	Adrenal_Gland	1.04735e-05	0.00149285	4.40716	Lung	1.49884e-05	0.00145271	-4.32886	NA	NA	NA	1	1	1	0	3	-1.07131	4.36756	0.635889	-4.54632	-1.11669	4.24241	NA	NA	0.28403	1.2564e-05	0.524849	5.45917e-06	0.264129	2.21133e-05	NA	NA	0.770956	0.000514499	0.938419	0.000577282	0.820873	0.00140751	NA	NA
LCLAT1	1.5972e-05	0.000878753	4.31484	Adrenal_Gland	1.04735e-05	0.00149285	4.40716	smultixcan	1.49884e-05	0.00154771	-4.32886	NA	NA	NA	1	1	1	0	3	-1.07131	4.36756	0.635889	-4.54632	-1.11669	4.24241	NA	NA	0.28403	1.2564e-05	0.524849	5.45917e-06	0.264129	2.21133e-05	NA	NA	0.770956	0.000514499	0.938419	0.000577282	0.823366	0.00137794	NA	NA
LCLAT1	1.5972e-05	0.000878753	4.31484	Artery_Coronary	1.04735e-05	0.00144091	4.40716	Cells_Cultured_fibroblasts	1.49884e-05	0.00157409	-4.32886	NA	NA	NA	1	1	1	0	3	-1.07131	4.36756	0.635889	-4.54632	-1.11669	4.24241	NA	NA	0.28403	1.2564e-05	0.524849	5.45917e-06	0.264129	2.21133e-05	NA	NA	0.770956	0.000514499	0.928961	0.000605508	0.824397	0.0013903	NA	NA
LCLAT1	1.5972e-05	0.000878753	4.31484	Artery_Coronary	1.04735e-05	0.00144091	4.40716	Lung	1.49884e-05	0.00145271	-4.32886	NA	NA	NA	1	1	1	0	3	-1.07131	4.36756	0.635889	-4.54632	-1.11669	4.24241	NA	NA	0.28403	1.2564e-05	0.524849	5.45917e-06	0.264129	2.21133e-05	NA	NA	0.770956	0.000514499	0.928961	0.000605508	0.820873	0.00140751	NA	NA
LCLAT1	1.5972e-05	0.000878753	4.31484	Artery_Coronary	1.04735e-05	0.00144091	4.40716	smultixcan	1.49884e-05	0.00154771	-4.32886	NA	NA	NA	1	1	1	0	3	-1.07131	4.36756	0.635889	-4.54632	-1.11669	4.24241	NA	NA	0.28403	1.2564e-05	0.524849	5.45917e-06	0.264129	2.21133e-05	NA	NA	0.770956	0.000514499	0.928961	0.000605508	0.823366	0.00137794	NA	NA
LCLAT1	1.5972e-05	0.000878753	4.31484	Colon_Sigmoid	1.04735e-05	0.00178872	4.40716	Cells_Cultured_fibroblasts	1.49884e-05	0.00157409	-4.32886	NA	NA	NA	1	1	1	0	3	-1.07131	4.36756	0.959004	-4.44579	-1.11669	4.24241	NA	NA	0.28403	1.2564e-05	0.337557	8.75689e-06	0.264129	2.21133e-05	NA	NA	0.770956	0.000514499	0.874486	0.000824674	0.824397	0.0013903	NA	NA
LCLAT1	1.5972e-05	0.000878753	4.31484	Colon_Sigmoid	1.04735e-05	0.00178872	4.40716	Lung	1.49884e-05	0.00145271	-4.32886	NA	NA	NA	1	1	1	0	3	-1.07131	4.36756	0.959004	-4.44579	-1.11669	4.24241	NA	NA	0.28403	1.2564e-05	0.337557	8.75689e-06	0.264129	2.21133e-05	NA	NA	0.770956	0.000514499	0.874486	0.000824674	0.820873	0.00140751	NA	NA
LCLAT1	1.5972e-05	0.000878753	4.31484	Colon_Sigmoid	1.04735e-05	0.00178872	4.40716	smultixcan	1.49884e-05	0.00154771	-4.32886	NA	NA	NA	1	1	1	0	3	-1.07131	4.36756	0.959004	-4.44579	-1.11669	4.24241	NA	NA	0.28403	1.2564e-05	0.337557	8.75689e-06	0.264129	2.21133e-05	NA	NA	0.770956	0.000514499	0.874486	0.000824674	0.823366	0.00137794	NA	NA
LCLAT1	1.5972e-05	0.000878753	4.31484	Esophagus_Gastroesophageal_Junction	0.000116165	0.00812813	3.85408	Cells_Cultured_fibroblasts	1.49884e-05	0.00157409	-4.32886	NA	NA	NA	1	1	1	0	3	-1.07131	4.36756	0.868571	-3.83132	-1.11669	4.24241	NA	NA	0.28403	1.2564e-05	0.385082	0.000127459	0.264129	2.21133e-05	NA	NA	0.770956	0.000514499	0.906608	0.0063797	0.824397	0.0013903	NA	NA
LCLAT1	1.5972e-05	0.000878753	4.31484	Esophagus_Gastroesophageal_Junction	0.000116165	0.00812813	3.85408	Lung	1.49884e-05	0.00145271	-4.32886	NA	NA	NA	1	1	1	0	3	-1.07131	4.36756	0.868571	-3.83132	-1.11669	4.24241	NA	NA	0.28403	1.2564e-05	0.385082	0.000127459	0.264129	2.21133e-05	NA	NA	0.770956	0.000514499	0.906608	0.0063797	0.820873	0.00140751	NA	NA
LCLAT1	1.5972e-05	0.000878753	4.31484	Esophagus_Gastroesophageal_Junction	0.000116165	0.00812813	3.85408	smultixcan	1.49884e-05	0.00154771	-4.32886	NA	NA	NA	1	1	1	0	3	-1.07131	4.36756	0.868571	-3.83132	-1.11669	4.24241	NA	NA	0.28403	1.2564e-05	0.385082	0.000127459	0.264129	2.21133e-05	NA	NA	0.770956	0.000514499	0.906608	0.0063797	0.823366	0.00137794	NA	NA
LCLAT1	1.5972e-05	0.000878753	4.31484	Kidney_Cortex	1.04735e-05	0.00202714	4.40716	Cells_Cultured_fibroblasts	1.49884e-05	0.00157409	-4.32886	NA	NA	NA	1	1	1	0	3	-1.07131	4.36756	0.966058	-4.52342	-1.11669	4.24241	NA	NA	0.28403	1.2564e-05	0.334015	6.08469e-06	0.264129	2.21133e-05	NA	NA	0.770956	0.000514499	0.876395	0.000709059	0.824397	0.0013903	NA	NA
LCLAT1	1.5972e-05	0.000878753	4.31484	Kidney_Cortex	1.04735e-05	0.00202714	4.40716	Lung	1.49884e-05	0.00145271	-4.32886	NA	NA	NA	1	1	1	0	3	-1.07131	4.36756	0.966058	-4.52342	-1.11669	4.24241	NA	NA	0.28403	1.2564e-05	0.334015	6.08469e-06	0.264129	2.21133e-05	NA	NA	0.770956	0.000514499	0.876395	0.000709059	0.820873	0.00140751	NA	NA
LCLAT1	1.5972e-05	0.000878753	4.31484	Kidney_Cortex	1.04735e-05	0.00202714	4.40716	smultixcan	1.49884e-05	0.00154771	-4.32886	NA	NA	NA	1	1	1	0	3	-1.07131	4.36756	0.966058	-4.52342	-1.11669	4.24241	NA	NA	0.28403	1.2564e-05	0.334015	6.08469e-06	0.264129	2.21133e-05	NA	NA	0.770956	0.000514499	0.876395	0.000709059	0.823366	0.00137794	NA	NA
LCLAT1	1.5972e-05	0.000878753	4.31484	Liver	1.04735e-05	0.00195989	4.40716	Cells_Cultured_fibroblasts	1.49884e-05	0.00157409	-4.32886	NA	NA	NA	1	1	1	0	3	-1.07131	4.36756	0.771458	-4.52235	-1.11669	4.24241	NA	NA	0.28403	1.2564e-05	0.440435	6.11572e-06	0.264129	2.21133e-05	NA	NA	0.770956	0.000514499	0.903947	0.000600339	0.824397	0.0013903	NA	NA
LCLAT1	1.5972e-05	0.000878753	4.31484	Liver	1.04735e-05	0.00195989	4.40716	Lung	1.49884e-05	0.00145271	-4.32886	NA	NA	NA	1	1	1	0	3	-1.07131	4.36756	0.771458	-4.52235	-1.11669	4.24241	NA	NA	0.28403	1.2564e-05	0.440435	6.11572e-06	0.264129	2.21133e-05	NA	NA	0.770956	0.000514499	0.903947	0.000600339	0.820873	0.00140751	NA	NA
LCLAT1	1.5972e-05	0.000878753	4.31484	Liver	1.04735e-05	0.00195989	4.40716	smultixcan	1.49884e-05	0.00154771	-4.32886	NA	NA	NA	1	1	1	0	3	-1.07131	4.36756	0.771458	-4.52235	-1.11669	4.24241	NA	NA	0.28403	1.2564e-05	0.440435	6.11572e-06	0.264129	2.21133e-05	NA	NA	0.770956	0.000514499	0.903947	0.000600339	0.823366	0.00137794	NA	NA
LCLAT1	1.5972e-05	0.000878753	4.31484	Nerve_Tibial	6.21556e-05	0.0059953	4.00447	Cells_Cultured_fibroblasts	1.49884e-05	0.00157409	-4.32886	NA	NA	NA	1	1	1	0	3	-1.07131	4.36756	0.384513	-4.08914	-1.11669	4.24241	NA	NA	0.28403	1.2564e-05	0.700599	4.32971e-05	0.264129	2.21133e-05	NA	NA	0.770956	0.000514499	0.960915	0.00310658	0.824397	0.0013903	NA	NA
LCLAT1	1.5972e-05	0.000878753	4.31484	Nerve_Tibial	6.21556e-05	0.0059953	4.00447	Lung	1.49884e-05	0.00145271	-4.32886	NA	NA	NA	1	1	1	0	3	-1.07131	4.36756	0.384513	-4.08914	-1.11669	4.24241	NA	NA	0.28403	1.2564e-05	0.700599	4.32971e-05	0.264129	2.21133e-05	NA	NA	0.770956	0.000514499	0.960915	0.00310658	0.820873	0.00140751	NA	NA
LCLAT1	1.5972e-05	0.000878753	4.31484	Nerve_Tibial	6.21556e-05	0.0059953	4.00447	smultixcan	1.49884e-05	0.00154771	-4.32886	NA	NA	NA	1	1	1	0	3	-1.07131	4.36756	0.384513	-4.08914	-1.11669	4.24241	NA	NA	0.28403	1.2564e-05	0.700599	4.32971e-05	0.264129	2.21133e-05	NA	NA	0.770956	0.000514499	0.960915	0.00310658	0.823366	0.00137794	NA	NA
LCLAT1	1.5972e-05	0.000878753	4.31484	Ovary	1.04735e-05	0.0013583	4.40716	Cells_Cultured_fibroblasts	1.49884e-05	0.00157409	-4.32886	NA	NA	NA	1	1	1	0	3	-1.07131	4.36756	1.32245	-4.67285	-1.11669	4.24241	NA	NA	0.28403	1.2564e-05	0.186017	2.97047e-06	0.264129	2.21133e-05	NA	NA	0.770956	0.000514499	0.78865	0.000312381	0.824397	0.0013903	NA	NA
LCLAT1	1.5972e-05	0.000878753	4.31484	Ovary	1.04735e-05	0.0013583	4.40716	Lung	1.49884e-05	0.00145271	-4.32886	NA	NA	NA	1	1	1	0	3	-1.07131	4.36756	1.32245	-4.67285	-1.11669	4.24241	NA	NA	0.28403	1.2564e-05	0.186017	2.97047e-06	0.264129	2.21133e-05	NA	NA	0.770956	0.000514499	0.78865	0.000312381	0.820873	0.00140751	NA	NA
LCLAT1	1.5972e-05	0.000878753	4.31484	Ovary	1.04735e-05	0.0013583	4.40716	smultixcan	1.49884e-05	0.00154771	-4.32886	NA	NA	NA	1	1	1	0	3	-1.07131	4.36756	1.32245	-4.67285	-1.11669	4.24241	NA	NA	0.28403	1.2564e-05	0.186017	2.97047e-06	0.264129	2.21133e-05	NA	NA	0.770956	0.000514499	0.78865	0.000312381	0.823366	0.00137794	NA	NA
LCLAT1	1.5972e-05	0.000878753	4.31484	Prostate	2.53265e-05	0.00272065	4.21187	Cells_Cultured_fibroblasts	1.49884e-05	0.00157409	-4.32886	NA	NA	NA	1	1	1	0	3	-1.07131	4.36756	0.356148	-4.46507	-1.11669	4.24241	NA	NA	0.28403	1.2564e-05	0.72173	8.00441e-06	0.264129	2.21133e-05	NA	NA	0.770956	0.000514499	0.973746	0.000738813	0.824397	0.0013903	NA	NA
LCLAT1	1.5972e-05	0.000878753	4.31484	Prostate	2.53265e-05	0.00272065	4.21187	Lung	1.49884e-05	0.00145271	-4.32886	NA	NA	NA	1	1	1	0	3	-1.07131	4.36756	0.356148	-4.46507	-1.11669	4.24241	NA	NA	0.28403	1.2564e-05	0.72173	8.00441e-06	0.264129	2.21133e-05	NA	NA	0.770956	0.000514499	0.973746	0.000738813	0.820873	0.00140751	NA	NA
LCLAT1	1.5972e-05	0.000878753	4.31484	Prostate	2.53265e-05	0.00272065	4.21187	smultixcan	1.49884e-05	0.00154771	-4.32886	NA	NA	NA	1	1	1	0	3	-1.07131	4.36756	0.356148	-4.46507	-1.11669	4.24241	NA	NA	0.28403	1.2564e-05	0.72173	8.00441e-06	0.264129	2.21133e-05	NA	NA	0.770956	0.000514499	0.973746	0.000738813	0.823366	0.00137794	NA	NA
LCLAT1	1.5972e-05	0.000878753	4.31484	Small_Intestine_Terminal_Ileum	1.57683e-05	0.0024055	4.31767	Cells_Cultured_fibroblasts	1.49884e-05	0.00157409	-4.32886	NA	NA	NA	1	1	1	0	3	-1.07131	4.36756	0.691331	-4.42338	-1.11669	4.24241	NA	NA	0.28403	1.2564e-05	0.489358	9.71708e-06	0.264129	2.21133e-05	NA	NA	0.770956	0.000514499	0.92593	0.00100525	0.824397	0.0013903	NA	NA
LCLAT1	1.5972e-05	0.000878753	4.31484	Small_Intestine_Terminal_Ileum	1.57683e-05	0.0024055	4.31767	Lung	1.49884e-05	0.00145271	-4.32886	NA	NA	NA	1	1	1	0	3	-1.07131	4.36756	0.691331	-4.42338	-1.11669	4.24241	NA	NA	0.28403	1.2564e-05	0.489358	9.71708e-06	0.264129	2.21133e-05	NA	NA	0.770956	0.000514499	0.92593	0.00100525	0.820873	0.00140751	NA	NA
LCLAT1	1.5972e-05	0.000878753	4.31484	Small_Intestine_Terminal_Ileum	1.57683e-05	0.0024055	4.31767	smultixcan	1.49884e-05	0.00154771	-4.32886	NA	NA	NA	1	1	1	0	3	-1.07131	4.36756	0.691331	-4.42338	-1.11669	4.24241	NA	NA	0.28403	1.2564e-05	0.489358	9.71708e-06	0.264129	2.21133e-05	NA	NA	0.770956	0.000514499	0.92593	0.00100525	0.823366	0.00137794	NA	NA
LCLAT1	1.5972e-05	0.000878753	4.31484	Whole_Blood	9.26094e-05	0.00723087	3.90918	Cells_Cultured_fibroblasts	1.49884e-05	0.00157409	-4.32886	NA	NA	NA	1	1	1	0	3	-1.07131	4.36756	0.721535	-3.9632	-1.11669	4.24241	NA	NA	0.28403	1.2564e-05	0.47058	7.3952e-05	0.264129	2.21133e-05	NA	NA	0.770956	0.000514499	0.918047	0.00401977	0.824397	0.0013903	NA	NA
LCLAT1	1.5972e-05	0.000878753	4.31484	Whole_Blood	9.26094e-05	0.00723087	3.90918	Lung	1.49884e-05	0.00145271	-4.32886	NA	NA	NA	1	1	1	0	3	-1.07131	4.36756	0.721535	-3.9632	-1.11669	4.24241	NA	NA	0.28403	1.2564e-05	0.47058	7.3952e-05	0.264129	2.21133e-05	NA	NA	0.770956	0.000514499	0.918047	0.00401977	0.820873	0.00140751	NA	NA
LCLAT1	1.5972e-05	0.000878753	4.31484	Whole_Blood	9.26094e-05	0.00723087	3.90918	smultixcan	1.49884e-05	0.00154771	-4.32886	NA	NA	NA	1	1	1	0	3	-1.07131	4.36756	0.721535	-3.9632	-1.11669	4.24241	NA	NA	0.28403	1.2564e-05	0.47058	7.3952e-05	0.264129	2.21133e-05	NA	NA	0.770956	0.000514499	0.918047	0.00401977	0.823366	0.00137794	NA	NA
LCLAT1	1.5972e-05	0.000878753	4.31484	smultixcan	0.000247981	0.00750079	2.6076	Cells_Cultured_fibroblasts	1.49884e-05	0.00157409	-4.32886	NA	NA	NA	1	1	1	0	3	-1.07131	4.36756	0.887511	-3.01525	-1.11669	4.24241	NA	NA	0.28403	1.2564e-05	0.0528649	0.000801886	0.264129	2.21133e-05	NA	NA	0.770956	0.000514499	0.51268	0.0132022	0.824397	0.0013903	NA	NA
LCLAT1	1.5972e-05	0.000878753	4.31484	smultixcan	0.000247981	0.00750079	2.6076	Lung	1.49884e-05	0.00145271	-4.32886	NA	NA	NA	1	1	1	0	3	-1.07131	4.36756	0.887511	-3.01525	-1.11669	4.24241	NA	NA	0.28403	1.2564e-05	0.0528649	0.000801886	0.264129	2.21133e-05	NA	NA	0.770956	0.000514499	0.51268	0.0132022	0.820873	0.00140751	NA	NA
LCLAT1	1.5972e-05	0.000878753	4.31484	smultixcan	0.000247981	0.00750079	2.6076	smultixcan	1.49884e-05	0.00154771	-4.32886	NA	NA	NA	1	1	1	0	3	-1.07131	4.36756	0.887511	-3.01525	-1.11669	4.24241	NA	NA	0.28403	1.2564e-05	0.0528649	0.000801886	0.264129	2.21133e-05	NA	NA	0.770956	0.000514499	0.51268	0.0132022	0.823366	0.00137794	NA	NA
PSTPIP1	1.6141e-05	0.000884224	4.31251	Artery_Aorta	3.81194e-06	0.000747472	4.62138	Whole_Blood	1.79549e-05	0.00174253	4.28891	NA	NA	NA	1	1	1	0	3	1.11668	-3.97729	1.25785	-4.10004	1.70554	-3.93777	NA	NA	0.26413	6.9704e-05	0.208446	4.1307e-05	0.0880937	8.22433e-05	NA	NA	0.75935	0.00208881	0.813845	0.00300989	0.681447	0.00382551	NA	NA
PSTPIP1	1.6141e-05	0.000884224	4.31251	Artery_Aorta	3.81194e-06	0.000747472	4.62138	smultixcan	1.79549e-05	0.00179115	4.28891	NA	NA	NA	1	1	1	0	3	1.11668	-3.97729	1.25785	-4.10004	1.70554	-3.93777	NA	NA	0.26413	6.9704e-05	0.208446	4.1307e-05	0.0880937	8.22433e-05	NA	NA	0.75935	0.00208881	0.813845	0.00300989	0.657472	0.00400989	NA	NA
PSTPIP1	1.6141e-05	0.000884224	4.31251	Brain_Putamen_basal_ganglia	3.81194e-06	0.000610014	4.62138	Whole_Blood	1.79549e-05	0.00174253	4.28891	NA	NA	NA	1	1	1	0	3	1.11668	-3.97729	-1.65312	-0.0374436	1.70554	-3.93777	NA	NA	0.26413	6.9704e-05	0.0983063	0.970131	0.0880937	8.22433e-05	NA	NA	0.75935	0.00208881	0.712953	0.993159	0.681447	0.00382551	NA	NA
PSTPIP1	1.6141e-05	0.000884224	4.31251	Brain_Putamen_basal_ganglia	3.81194e-06	0.000610014	4.62138	smultixcan	1.79549e-05	0.00179115	4.28891	NA	NA	NA	1	1	1	0	3	1.11668	-3.97729	-1.65312	-0.0374436	1.70554	-3.93777	NA	NA	0.26413	6.9704e-05	0.0983063	0.970131	0.0880937	8.22433e-05	NA	NA	0.75935	0.00208881	0.712953	0.993159	0.657472	0.00400989	NA	NA
PSTPIP1	1.6141e-05	0.000884224	4.31251	Colon_Sigmoid	1.40238e-05	0.00207505	4.34349	Whole_Blood	1.79549e-05	0.00174253	4.28891	NA	NA	NA	1	1	1	0	3	1.11668	-3.97729	2.46388	-3.65066	1.70554	-3.93777	NA	NA	0.26413	6.9704e-05	0.0137441	0.000261567	0.0880937	8.22433e-05	NA	NA	0.75935	0.00208881	0.43345	0.011251	0.681447	0.00382551	NA	NA
PSTPIP1	1.6141e-05	0.000884224	4.31251	Colon_Sigmoid	1.40238e-05	0.00207505	4.34349	smultixcan	1.79549e-05	0.00179115	4.28891	NA	NA	NA	1	1	1	0	3	1.11668	-3.97729	2.46388	-3.65066	1.70554	-3.93777	NA	NA	0.26413	6.9704e-05	0.0137441	0.000261567	0.0880937	8.22433e-05	NA	NA	0.75935	0.00208881	0.43345	0.011251	0.657472	0.00400989	NA	NA
PSTPIP1	1.6141e-05	0.000884224	4.31251	smultixcan	7.81252e-05	0.00314005	0.129298	Whole_Blood	1.79549e-05	0.00174253	4.28891	NA	NA	NA	1	1	1	0	3	1.11668	-3.97729	-0.522114	0.461032	1.70554	-3.93777	NA	NA	0.26413	6.9704e-05	0.0852518	0.00211942	0.0880937	8.22433e-05	NA	NA	0.75935	0.00208881	0.595209	0.0263639	0.681447	0.00382551	NA	NA
PSTPIP1	1.6141e-05	0.000884224	4.31251	smultixcan	7.81252e-05	0.00314005	0.129298	smultixcan	1.79549e-05	0.00179115	4.28891	NA	NA	NA	1	1	1	0	3	1.11668	-3.97729	-0.522114	0.461032	1.70554	-3.93777	NA	NA	0.26413	6.9704e-05	0.0852518	0.00211942	0.0880937	8.22433e-05	NA	NA	0.75935	0.00208881	0.595209	0.0263639	0.657472	0.00400989	NA	NA
ADAM10	1.7146e-05	0.000933445	-4.29914	Adrenal_Gland	1.97095e-05	0.00239962	-4.26816	Adipose_Subcutaneous	6.90343e-06	0.000959537	-4.49664	NA	NA	NA	1	1	1	0	3	-0.845826	-4.65409	-0.296067	4.54309	-0.218357	4.82792	NA	NA	0.39765	3.2542e-06	0.767179	5.54359e-06	0.827151	1.37964e-06	NA	NA	0.810199	0.000168289	0.978036	0.000580928	0.980823	0.000138134	NA	NA
ADAM10	1.7146e-05	0.000933445	-4.29914	Adrenal_Gland	1.97095e-05	0.00239962	-4.26816	Adipose_Visceral_Omentum	2.87125e-05	0.00260263	-4.18344	NA	NA	NA	1	1	1	0	3	-0.845826	-4.65409	-0.296067	4.54309	-0.159706	4.50703	NA	NA	0.39765	3.2542e-06	0.767179	5.54359e-06	0.873112	6.574e-06	NA	NA	0.810199	0.000168289	0.978036	0.000580928	0.986789	0.000507272	NA	NA
ADAM10	1.7146e-05	0.000933445	-4.29914	Adrenal_Gland	1.97095e-05	0.00239962	-4.26816	Adrenal_Gland	6.90343e-06	0.000876996	4.49664	NA	NA	NA	1	1	1	0	3	-0.845826	-4.65409	-0.296067	4.54309	0.218357	-4.82792	NA	NA	0.39765	3.2542e-06	0.767179	5.54359e-06	0.827151	1.37964e-06	NA	NA	0.810199	0.000168289	0.978036	0.000580928	0.983961	0.000141447	NA	NA
ADAM10	1.7146e-05	0.000933445	-4.29914	Adrenal_Gland	1.97095e-05	0.00239962	-4.26816	Artery_Aorta	6.90343e-06	0.000866342	4.49664	NA	NA	NA	1	1	1	0	3	-0.845826	-4.65409	-0.296067	4.54309	0.218357	-4.82792	NA	NA	0.39765	3.2542e-06	0.767179	5.54359e-06	0.827151	1.37964e-06	NA	NA	0.810199	0.000168289	0.978036	0.000580928	0.979261	0.000129155	NA	NA
ADAM10	1.7146e-05	0.000933445	-4.29914	Adrenal_Gland	1.97095e-05	0.00239962	-4.26816	Artery_Coronary	6.90343e-06	0.00091943	4.49664	NA	NA	NA	1	1	1	0	3	-0.845826	-4.65409	-0.296067	4.54309	0.218357	-4.82792	NA	NA	0.39765	3.2542e-06	0.767179	5.54359e-06	0.827151	1.37964e-06	NA	NA	0.810199	0.000168289	0.978036	0.000580928	0.982746	0.000149495	NA	NA
ADAM10	1.7146e-05	0.000933445	-4.29914	Adrenal_Gland	1.97095e-05	0.00239962	-4.26816	Artery_Tibial	6.90343e-06	0.000856359	-4.49664	NA	NA	NA	1	1	1	0	3	-0.845826	-4.65409	-0.296067	4.54309	-0.218357	4.82792	NA	NA	0.39765	3.2542e-06	0.767179	5.54359e-06	0.827151	1.37964e-06	NA	NA	0.810199	0.000168289	0.978036	0.000580928	0.978175	0.000131719	NA	NA
ADAM10	1.7146e-05	0.000933445	-4.29914	Adrenal_Gland	1.97095e-05	0.00239962	-4.26816	Brain_Amygdala	6.90343e-06	0.00100299	4.49664	NA	NA	NA	1	1	1	0	3	-0.845826	-4.65409	-0.296067	4.54309	0.218357	-4.82792	NA	NA	0.39765	3.2542e-06	0.767179	5.54359e-06	0.827151	1.37964e-06	NA	NA	0.810199	0.000168289	0.978036	0.000580928	0.985079	0.00016337	NA	NA
ADAM10	1.7146e-05	0.000933445	-4.29914	Adrenal_Gland	1.97095e-05	0.00239962	-4.26816	Brain_Anterior_cingulate_cortex_BA24	6.90343e-06	0.000915429	4.49664	NA	NA	NA	1	1	1	0	3	-0.845826	-4.65409	-0.296067	4.54309	0.218357	-4.82792	NA	NA	0.39765	3.2542e-06	0.767179	5.54359e-06	0.827151	1.37964e-06	NA	NA	0.810199	0.000168289	0.978036	0.000580928	0.979235	0.000152245	NA	NA
ADAM10	1.7146e-05	0.000933445	-4.29914	Adrenal_Gland	1.97095e-05	0.00239962	-4.26816	Brain_Caudate_basal_ganglia	6.90343e-06	0.00101695	4.49664	NA	NA	NA	1	1	1	0	3	-0.845826	-4.65409	-0.296067	4.54309	0.218357	-4.82792	NA	NA	0.39765	3.2542e-06	0.767179	5.54359e-06	0.827151	1.37964e-06	NA	NA	0.810199	0.000168289	0.978036	0.000580928	0.981483	0.000150239	NA	NA
ADAM10	1.7146e-05	0.000933445	-4.29914	Adrenal_Gland	1.97095e-05	0.00239962	-4.26816	Brain_Cerebellar_Hemisphere	6.90343e-06	0.000859751	4.49664	NA	NA	NA	1	1	1	0	3	-0.845826	-4.65409	-0.296067	4.54309	0.218357	-4.82792	NA	NA	0.39765	3.2542e-06	0.767179	5.54359e-06	0.827151	1.37964e-06	NA	NA	0.810199	0.000168289	0.978036	0.000580928	0.981675	0.00012702	NA	NA
ADAM10	1.7146e-05	0.000933445	-4.29914	Adrenal_Gland	1.97095e-05	0.00239962	-4.26816	Brain_Cerebellum	6.90343e-06	0.000912019	4.49664	NA	NA	NA	1	1	1	0	3	-0.845826	-4.65409	-0.296067	4.54309	0.218357	-4.82792	NA	NA	0.39765	3.2542e-06	0.767179	5.54359e-06	0.827151	1.37964e-06	NA	NA	0.810199	0.000168289	0.978036	0.000580928	0.983075	0.000131669	NA	NA
ADAM10	1.7146e-05	0.000933445	-4.29914	Adrenal_Gland	1.97095e-05	0.00239962	-4.26816	Brain_Cortex	6.90343e-06	0.000997906	4.49664	NA	NA	NA	1	1	1	0	3	-0.845826	-4.65409	-0.296067	4.54309	0.218357	-4.82792	NA	NA	0.39765	3.2542e-06	0.767179	5.54359e-06	0.827151	1.37964e-06	NA	NA	0.810199	0.000168289	0.978036	0.000580928	0.98133	0.000132817	NA	NA
ADAM10	1.7146e-05	0.000933445	-4.29914	Adrenal_Gland	1.97095e-05	0.00239962	-4.26816	Brain_Frontal_Cortex_BA9	6.90343e-06	0.000978616	4.49664	NA	NA	NA	1	1	1	0	3	-0.845826	-4.65409	-0.296067	4.54309	0.218357	-4.82792	NA	NA	0.39765	3.2542e-06	0.767179	5.54359e-06	0.827151	1.37964e-06	NA	NA	0.810199	0.000168289	0.978036	0.000580928	0.983914	0.000140719	NA	NA
ADAM10	1.7146e-05	0.000933445	-4.29914	Adrenal_Gland	1.97095e-05	0.00239962	-4.26816	Brain_Nucleus_accumbens_basal_ganglia	6.90343e-06	0.000966534	4.49664	NA	NA	NA	1	1	1	0	3	-0.845826	-4.65409	-0.296067	4.54309	0.218357	-4.82792	NA	NA	0.39765	3.2542e-06	0.767179	5.54359e-06	0.827151	1.37964e-06	NA	NA	0.810199	0.000168289	0.978036	0.000580928	0.982601	0.000146797	NA	NA
ADAM10	1.7146e-05	0.000933445	-4.29914	Adrenal_Gland	1.97095e-05	0.00239962	-4.26816	Breast_Mammary_Tissue	6.90343e-06	0.000884772	-4.49664	NA	NA	NA	1	1	1	0	3	-0.845826	-4.65409	-0.296067	4.54309	-0.218357	4.82792	NA	NA	0.39765	3.2542e-06	0.767179	5.54359e-06	0.827151	1.37964e-06	NA	NA	0.810199	0.000168289	0.978036	0.000580928	0.979316	0.000137346	NA	NA
ADAM10	1.7146e-05	0.000933445	-4.29914	Adrenal_Gland	1.97095e-05	0.00239962	-4.26816	Cells_Cultured_fibroblasts	6.90343e-06	0.000876227	-4.49664	NA	NA	NA	1	1	1	0	3	-0.845826	-4.65409	-0.296067	4.54309	-0.218357	4.82792	NA	NA	0.39765	3.2542e-06	0.767179	5.54359e-06	0.827151	1.37964e-06	NA	NA	0.810199	0.000168289	0.978036	0.000580928	0.980568	0.000138467	NA	NA
ADAM10	1.7146e-05	0.000933445	-4.29914	Adrenal_Gland	1.97095e-05	0.00239962	-4.26816	Cells_EBV-transformed_lymphocytes	6.90343e-06	0.000685316	4.49664	NA	NA	NA	1	1	1	0	3	-0.845826	-4.65409	-0.296067	4.54309	0.218357	-4.82792	NA	NA	0.39765	3.2542e-06	0.767179	5.54359e-06	0.827151	1.37964e-06	NA	NA	0.810199	0.000168289	0.978036	0.000580928	0.979218	0.000116355	NA	NA
ADAM10	1.7146e-05	0.000933445	-4.29914	Adrenal_Gland	1.97095e-05	0.00239962	-4.26816	Colon_Sigmoid	6.90343e-06	0.000900488	4.49664	NA	NA	NA	1	1	1	0	3	-0.845826	-4.65409	-0.296067	4.54309	0.218357	-4.82792	NA	NA	0.39765	3.2542e-06	0.767179	5.54359e-06	0.827151	1.37964e-06	NA	NA	0.810199	0.000168289	0.978036	0.000580928	0.982969	0.000130826	NA	NA
ADAM10	1.7146e-05	0.000933445	-4.29914	Adrenal_Gland	1.97095e-05	0.00239962	-4.26816	Colon_Transverse	6.90343e-06	0.000888293	-4.49664	NA	NA	NA	1	1	1	0	3	-0.845826	-4.65409	-0.296067	4.54309	-0.218357	4.82792	NA	NA	0.39765	3.2542e-06	0.767179	5.54359e-06	0.827151	1.37964e-06	NA	NA	0.810199	0.000168289	0.978036	0.000580928	0.983527	0.000147367	NA	NA
ADAM10	1.7146e-05	0.000933445	-4.29914	Adrenal_Gland	1.97095e-05	0.00239962	-4.26816	Esophagus_Gastroesophageal_Junction	6.90343e-06	0.000928552	4.49664	NA	NA	NA	1	1	1	0	3	-0.845826	-4.65409	-0.296067	4.54309	0.218357	-4.82792	NA	NA	0.39765	3.2542e-06	0.767179	5.54359e-06	0.827151	1.37964e-06	NA	NA	0.810199	0.000168289	0.978036	0.000580928	0.979537	0.000132473	NA	NA
ADAM10	1.7146e-05	0.000933445	-4.29914	Adrenal_Gland	1.97095e-05	0.00239962	-4.26816	Esophagus_Mucosa	6.90343e-06	0.000931827	4.49664	NA	NA	NA	1	1	1	0	3	-0.845826	-4.65409	-0.296067	4.54309	0.218357	-4.82792	NA	NA	0.39765	3.2542e-06	0.767179	5.54359e-06	0.827151	1.37964e-06	NA	NA	0.810199	0.000168289	0.978036	0.000580928	0.984809	0.000131981	NA	NA
ADAM10	1.7146e-05	0.000933445	-4.29914	Adrenal_Gland	1.97095e-05	0.00239962	-4.26816	Esophagus_Muscularis	6.90343e-06	0.000872879	4.49664	NA	NA	NA	1	1	1	0	3	-0.845826	-4.65409	-0.296067	4.54309	0.218357	-4.82792	NA	NA	0.39765	3.2542e-06	0.767179	5.54359e-06	0.827151	1.37964e-06	NA	NA	0.810199	0.000168289	0.978036	0.000580928	0.978239	0.000129934	NA	NA
ADAM10	1.7146e-05	0.000933445	-4.29914	Adrenal_Gland	1.97095e-05	0.00239962	-4.26816	Heart_Atrial_Appendage	6.90343e-06	0.000987484	4.49664	NA	NA	NA	1	1	1	0	3	-0.845826	-4.65409	-0.296067	4.54309	0.218357	-4.82792	NA	NA	0.39765	3.2542e-06	0.767179	5.54359e-06	0.827151	1.37964e-06	NA	NA	0.810199	0.000168289	0.978036	0.000580928	0.982795	0.000143753	NA	NA
ADAM10	1.7146e-05	0.000933445	-4.29914	Adrenal_Gland	1.97095e-05	0.00239962	-4.26816	Heart_Left_Ventricle	6.90343e-06	0.000912523	4.49664	NA	NA	NA	1	1	1	0	3	-0.845826	-4.65409	-0.296067	4.54309	0.218357	-4.82792	NA	NA	0.39765	3.2542e-06	0.767179	5.54359e-06	0.827151	1.37964e-06	NA	NA	0.810199	0.000168289	0.978036	0.000580928	0.979097	0.000146229	NA	NA
ADAM10	1.7146e-05	0.000933445	-4.29914	Adrenal_Gland	1.97095e-05	0.00239962	-4.26816	Liver	6.90343e-06	0.000951175	-4.49664	NA	NA	NA	1	1	1	0	3	-0.845826	-4.65409	-0.296067	4.54309	-0.218357	4.82792	NA	NA	0.39765	3.2542e-06	0.767179	5.54359e-06	0.827151	1.37964e-06	NA	NA	0.810199	0.000168289	0.978036	0.000580928	0.981909	0.000153698	NA	NA
ADAM10	1.7146e-05	0.000933445	-4.29914	Adrenal_Gland	1.97095e-05	0.00239962	-4.26816	Lung	6.90343e-06	0.000810456	-4.49664	NA	NA	NA	1	1	1	0	3	-0.845826	-4.65409	-0.296067	4.54309	-0.218357	4.82792	NA	NA	0.39765	3.2542e-06	0.767179	5.54359e-06	0.827151	1.37964e-06	NA	NA	0.810199	0.000168289	0.978036	0.000580928	0.977548	0.000139395	NA	NA
ADAM10	1.7146e-05	0.000933445	-4.29914	Adrenal_Gland	1.97095e-05	0.00239962	-4.26816	Minor_Salivary_Gland	6.90343e-06	0.000808332	-4.49664	NA	NA	NA	1	1	1	0	3	-0.845826	-4.65409	-0.296067	4.54309	-0.218357	4.82792	NA	NA	0.39765	3.2542e-06	0.767179	5.54359e-06	0.827151	1.37964e-06	NA	NA	0.810199	0.000168289	0.978036	0.000580928	0.980962	0.000138778	NA	NA
ADAM10	1.7146e-05	0.000933445	-4.29914	Adrenal_Gland	1.97095e-05	0.00239962	-4.26816	Muscle_Skeletal	6.90343e-06	0.000864558	4.49664	NA	NA	NA	1	1	1	0	3	-0.845826	-4.65409	-0.296067	4.54309	0.218357	-4.82792	NA	NA	0.39765	3.2542e-06	0.767179	5.54359e-06	0.827151	1.37964e-06	NA	NA	0.810199	0.000168289	0.978036	0.000580928	0.984282	0.000136106	NA	NA
ADAM10	1.7146e-05	0.000933445	-4.29914	Adrenal_Gland	1.97095e-05	0.00239962	-4.26816	Ovary	6.90343e-06	0.000968366	-4.49664	NA	NA	NA	1	1	1	0	3	-0.845826	-4.65409	-0.296067	4.54309	-0.218357	4.82792	NA	NA	0.39765	3.2542e-06	0.767179	5.54359e-06	0.827151	1.37964e-06	NA	NA	0.810199	0.000168289	0.978036	0.000580928	0.983296	0.000141538	NA	NA
ADAM10	1.7146e-05	0.000933445	-4.29914	Adrenal_Gland	1.97095e-05	0.00239962	-4.26816	Pancreas	6.90343e-06	0.000951494	-4.49664	NA	NA	NA	1	1	1	0	3	-0.845826	-4.65409	-0.296067	4.54309	-0.218357	4.82792	NA	NA	0.39765	3.2542e-06	0.767179	5.54359e-06	0.827151	1.37964e-06	NA	NA	0.810199	0.000168289	0.978036	0.000580928	0.977724	0.000151326	NA	NA
ADAM10	1.7146e-05	0.000933445	-4.29914	Adrenal_Gland	1.97095e-05	0.00239962	-4.26816	Pituitary	6.90343e-06	0.00100202	4.49664	NA	NA	NA	1	1	1	0	3	-0.845826	-4.65409	-0.296067	4.54309	0.218357	-4.82792	NA	NA	0.39765	3.2542e-06	0.767179	5.54359e-06	0.827151	1.37964e-06	NA	NA	0.810199	0.000168289	0.978036	0.000580928	0.981973	0.000140303	NA	NA
ADAM10	1.7146e-05	0.000933445	-4.29914	Adrenal_Gland	1.97095e-05	0.00239962	-4.26816	Prostate	6.90343e-06	0.000899014	4.49664	NA	NA	NA	1	1	1	0	3	-0.845826	-4.65409	-0.296067	4.54309	0.218357	-4.82792	NA	NA	0.39765	3.2542e-06	0.767179	5.54359e-06	0.827151	1.37964e-06	NA	NA	0.810199	0.000168289	0.978036	0.000580928	0.984171	0.000142552	NA	NA
ADAM10	1.7146e-05	0.000933445	-4.29914	Adrenal_Gland	1.97095e-05	0.00239962	-4.26816	Skin_Not_Sun_Exposed_Suprapubic	6.90343e-06	0.000984404	-4.49664	NA	NA	NA	1	1	1	0	3	-0.845826	-4.65409	-0.296067	4.54309	-0.218357	4.82792	NA	NA	0.39765	3.2542e-06	0.767179	5.54359e-06	0.827151	1.37964e-06	NA	NA	0.810199	0.000168289	0.978036	0.000580928	0.983503	0.000134796	NA	NA
ADAM10	1.7146e-05	0.000933445	-4.29914	Adrenal_Gland	1.97095e-05	0.00239962	-4.26816	Skin_Sun_Exposed_Lower_leg	6.90343e-06	0.000877947	4.49664	NA	NA	NA	1	1	1	0	3	-0.845826	-4.65409	-0.296067	4.54309	0.218357	-4.82792	NA	NA	0.39765	3.2542e-06	0.767179	5.54359e-06	0.827151	1.37964e-06	NA	NA	0.810199	0.000168289	0.978036	0.000580928	0.983579	0.000134147	NA	NA
ADAM10	1.7146e-05	0.000933445	-4.29914	Adrenal_Gland	1.97095e-05	0.00239962	-4.26816	Small_Intestine_Terminal_Ileum	6.90343e-06	0.000911252	-4.49664	NA	NA	NA	1	1	1	0	3	-0.845826	-4.65409	-0.296067	4.54309	-0.218357	4.82792	NA	NA	0.39765	3.2542e-06	0.767179	5.54359e-06	0.827151	1.37964e-06	NA	NA	0.810199	0.000168289	0.978036	0.000580928	0.982025	0.000135018	NA	NA
ADAM10	1.7146e-05	0.000933445	-4.29914	Adrenal_Gland	1.97095e-05	0.00239962	-4.26816	Spleen	6.90343e-06	0.000903691	-4.49664	NA	NA	NA	1	1	1	0	3	-0.845826	-4.65409	-0.296067	4.54309	-0.218357	4.82792	NA	NA	0.39765	3.2542e-06	0.767179	5.54359e-06	0.827151	1.37964e-06	NA	NA	0.810199	0.000168289	0.978036	0.000580928	0.980677	0.000128881	NA	NA
ADAM10	1.7146e-05	0.000933445	-4.29914	Adrenal_Gland	1.97095e-05	0.00239962	-4.26816	Stomach	6.90343e-06	0.000964924	-4.49664	NA	NA	NA	1	1	1	0	3	-0.845826	-4.65409	-0.296067	4.54309	-0.218357	4.82792	NA	NA	0.39765	3.2542e-06	0.767179	5.54359e-06	0.827151	1.37964e-06	NA	NA	0.810199	0.000168289	0.978036	0.000580928	0.98291	0.000147305	NA	NA
ADAM10	1.7146e-05	0.000933445	-4.29914	Adrenal_Gland	1.97095e-05	0.00239962	-4.26816	Testis	6.90343e-06	0.00106169	-4.49664	NA	NA	NA	1	1	1	0	3	-0.845826	-4.65409	-0.296067	4.54309	-0.218357	4.82792	NA	NA	0.39765	3.2542e-06	0.767179	5.54359e-06	0.827151	1.37964e-06	NA	NA	0.810199	0.000168289	0.978036	0.000580928	0.9845	0.000162224	NA	NA
ADAM10	1.7146e-05	0.000933445	-4.29914	Adrenal_Gland	1.97095e-05	0.00239962	-4.26816	Thyroid	6.90343e-06	0.000894308	4.49664	NA	NA	NA	1	1	1	0	3	-0.845826	-4.65409	-0.296067	4.54309	0.218357	-4.82792	NA	NA	0.39765	3.2542e-06	0.767179	5.54359e-06	0.827151	1.37964e-06	NA	NA	0.810199	0.000168289	0.978036	0.000580928	0.980714	0.000132898	NA	NA
ADAM10	1.7146e-05	0.000933445	-4.29914	Adrenal_Gland	1.97095e-05	0.00239962	-4.26816	Uterus	6.90343e-06	0.000964043	-4.49664	NA	NA	NA	1	1	1	0	3	-0.845826	-4.65409	-0.296067	4.54309	-0.218357	4.82792	NA	NA	0.39765	3.2542e-06	0.767179	5.54359e-06	0.827151	1.37964e-06	NA	NA	0.810199	0.000168289	0.978036	0.000580928	0.98242	0.000140857	NA	NA
ADAM10	1.7146e-05	0.000933445	-4.29914	Adrenal_Gland	1.97095e-05	0.00239962	-4.26816	Vagina	6.90343e-06	0.0009829	4.49664	NA	NA	NA	1	1	1	0	3	-0.845826	-4.65409	-0.296067	4.54309	0.218357	-4.82792	NA	NA	0.39765	3.2542e-06	0.767179	5.54359e-06	0.827151	1.37964e-06	NA	NA	0.810199	0.000168289	0.978036	0.000580928	0.984533	0.00014569	NA	NA
ADAM10	1.7146e-05	0.000933445	-4.29914	Adrenal_Gland	1.97095e-05	0.00239962	-4.26816	Whole_Blood	6.90343e-06	0.000870348	-4.49664	NA	NA	NA	1	1	1	0	3	-0.845826	-4.65409	-0.296067	4.54309	-0.218357	4.82792	NA	NA	0.39765	3.2542e-06	0.767179	5.54359e-06	0.827151	1.37964e-06	NA	NA	0.810199	0.000168289	0.978036	0.000580928	0.985084	0.000127118	NA	NA
ADAM10	1.7146e-05	0.000933445	-4.29914	Adrenal_Gland	1.97095e-05	0.00239962	-4.26816	smultixcan	6.96002e-06	0.000856421	0.762265	NA	NA	NA	1	1	1	0	3	-0.845826	-4.65409	-0.296067	4.54309	0.0757003	-0.800533	NA	NA	0.39765	3.2542e-06	0.767179	5.54359e-06	0.82968	1.38244e-06	NA	NA	0.810199	0.000168289	0.978036	0.000580928	0.979789	0.000133214	NA	NA
ADAM10	1.7146e-05	0.000933445	-4.29914	Artery_Aorta	1.65867e-05	0.00226685	-4.30649	Adipose_Subcutaneous	6.90343e-06	0.000959537	-4.49664	NA	NA	NA	1	1	1	0	3	-0.845826	-4.65409	-0.309292	4.25168	-0.218357	4.82792	NA	NA	0.39765	3.2542e-06	0.757099	2.12174e-05	0.827151	1.37964e-06	NA	NA	0.810199	0.000168289	0.970279	0.00173802	0.980823	0.000138134	NA	NA
ADAM10	1.7146e-05	0.000933445	-4.29914	Artery_Aorta	1.65867e-05	0.00226685	-4.30649	Adipose_Visceral_Omentum	2.87125e-05	0.00260263	-4.18344	NA	NA	NA	1	1	1	0	3	-0.845826	-4.65409	-0.309292	4.25168	-0.159706	4.50703	NA	NA	0.39765	3.2542e-06	0.757099	2.12174e-05	0.873112	6.574e-06	NA	NA	0.810199	0.000168289	0.970279	0.00173802	0.986789	0.000507272	NA	NA
ADAM10	1.7146e-05	0.000933445	-4.29914	Artery_Aorta	1.65867e-05	0.00226685	-4.30649	Adrenal_Gland	6.90343e-06	0.000876996	4.49664	NA	NA	NA	1	1	1	0	3	-0.845826	-4.65409	-0.309292	4.25168	0.218357	-4.82792	NA	NA	0.39765	3.2542e-06	0.757099	2.12174e-05	0.827151	1.37964e-06	NA	NA	0.810199	0.000168289	0.970279	0.00173802	0.983961	0.000141447	NA	NA
ADAM10	1.7146e-05	0.000933445	-4.29914	Artery_Aorta	1.65867e-05	0.00226685	-4.30649	Artery_Aorta	6.90343e-06	0.000866342	4.49664	NA	NA	NA	1	1	1	0	3	-0.845826	-4.65409	-0.309292	4.25168	0.218357	-4.82792	NA	NA	0.39765	3.2542e-06	0.757099	2.12174e-05	0.827151	1.37964e-06	NA	NA	0.810199	0.000168289	0.970279	0.00173802	0.979261	0.000129155	NA	NA
ADAM10	1.7146e-05	0.000933445	-4.29914	Artery_Aorta	1.65867e-05	0.00226685	-4.30649	Artery_Coronary	6.90343e-06	0.00091943	4.49664	NA	NA	NA	1	1	1	0	3	-0.845826	-4.65409	-0.309292	4.25168	0.218357	-4.82792	NA	NA	0.39765	3.2542e-06	0.757099	2.12174e-05	0.827151	1.37964e-06	NA	NA	0.810199	0.000168289	0.970279	0.00173802	0.982746	0.000149495	NA	NA
ADAM10	1.7146e-05	0.000933445	-4.29914	Artery_Aorta	1.65867e-05	0.00226685	-4.30649	Artery_Tibial	6.90343e-06	0.000856359	-4.49664	NA	NA	NA	1	1	1	0	3	-0.845826	-4.65409	-0.309292	4.25168	-0.218357	4.82792	NA	NA	0.39765	3.2542e-06	0.757099	2.12174e-05	0.827151	1.37964e-06	NA	NA	0.810199	0.000168289	0.970279	0.00173802	0.978175	0.000131719	NA	NA
ADAM10	1.7146e-05	0.000933445	-4.29914	Artery_Aorta	1.65867e-05	0.00226685	-4.30649	Brain_Amygdala	6.90343e-06	0.00100299	4.49664	NA	NA	NA	1	1	1	0	3	-0.845826	-4.65409	-0.309292	4.25168	0.218357	-4.82792	NA	NA	0.39765	3.2542e-06	0.757099	2.12174e-05	0.827151	1.37964e-06	NA	NA	0.810199	0.000168289	0.970279	0.00173802	0.985079	0.00016337	NA	NA
ADAM10	1.7146e-05	0.000933445	-4.29914	Artery_Aorta	1.65867e-05	0.00226685	-4.30649	Brain_Anterior_cingulate_cortex_BA24	6.90343e-06	0.000915429	4.49664	NA	NA	NA	1	1	1	0	3	-0.845826	-4.65409	-0.309292	4.25168	0.218357	-4.82792	NA	NA	0.39765	3.2542e-06	0.757099	2.12174e-05	0.827151	1.37964e-06	NA	NA	0.810199	0.000168289	0.970279	0.00173802	0.979235	0.000152245	NA	NA
ADAM10	1.7146e-05	0.000933445	-4.29914	Artery_Aorta	1.65867e-05	0.00226685	-4.30649	Brain_Caudate_basal_ganglia	6.90343e-06	0.00101695	4.49664	NA	NA	NA	1	1	1	0	3	-0.845826	-4.65409	-0.309292	4.25168	0.218357	-4.82792	NA	NA	0.39765	3.2542e-06	0.757099	2.12174e-05	0.827151	1.37964e-06	NA	NA	0.810199	0.000168289	0.970279	0.00173802	0.981483	0.000150239	NA	NA
ADAM10	1.7146e-05	0.000933445	-4.29914	Artery_Aorta	1.65867e-05	0.00226685	-4.30649	Brain_Cerebellar_Hemisphere	6.90343e-06	0.000859751	4.49664	NA	NA	NA	1	1	1	0	3	-0.845826	-4.65409	-0.309292	4.25168	0.218357	-4.82792	NA	NA	0.39765	3.2542e-06	0.757099	2.12174e-05	0.827151	1.37964e-06	NA	NA	0.810199	0.000168289	0.970279	0.00173802	0.981675	0.00012702	NA	NA
ADAM10	1.7146e-05	0.000933445	-4.29914	Artery_Aorta	1.65867e-05	0.00226685	-4.30649	Brain_Cerebellum	6.90343e-06	0.000912019	4.49664	NA	NA	NA	1	1	1	0	3	-0.845826	-4.65409	-0.309292	4.25168	0.218357	-4.82792	NA	NA	0.39765	3.2542e-06	0.757099	2.12174e-05	0.827151	1.37964e-06	NA	NA	0.810199	0.000168289	0.970279	0.00173802	0.983075	0.000131669	NA	NA
ADAM10	1.7146e-05	0.000933445	-4.29914	Artery_Aorta	1.65867e-05	0.00226685	-4.30649	Brain_Cortex	6.90343e-06	0.000997906	4.49664	NA	NA	NA	1	1	1	0	3	-0.845826	-4.65409	-0.309292	4.25168	0.218357	-4.82792	NA	NA	0.39765	3.2542e-06	0.757099	2.12174e-05	0.827151	1.37964e-06	NA	NA	0.810199	0.000168289	0.970279	0.00173802	0.98133	0.000132817	NA	NA
ADAM10	1.7146e-05	0.000933445	-4.29914	Artery_Aorta	1.65867e-05	0.00226685	-4.30649	Brain_Frontal_Cortex_BA9	6.90343e-06	0.000978616	4.49664	NA	NA	NA	1	1	1	0	3	-0.845826	-4.65409	-0.309292	4.25168	0.218357	-4.82792	NA	NA	0.39765	3.2542e-06	0.757099	2.12174e-05	0.827151	1.37964e-06	NA	NA	0.810199	0.000168289	0.970279	0.00173802	0.983914	0.000140719	NA	NA
ADAM10	1.7146e-05	0.000933445	-4.29914	Artery_Aorta	1.65867e-05	0.00226685	-4.30649	Brain_Nucleus_accumbens_basal_ganglia	6.90343e-06	0.000966534	4.49664	NA	NA	NA	1	1	1	0	3	-0.845826	-4.65409	-0.309292	4.25168	0.218357	-4.82792	NA	NA	0.39765	3.2542e-06	0.757099	2.12174e-05	0.827151	1.37964e-06	NA	NA	0.810199	0.000168289	0.970279	0.00173802	0.982601	0.000146797	NA	NA
ADAM10	1.7146e-05	0.000933445	-4.29914	Artery_Aorta	1.65867e-05	0.00226685	-4.30649	Breast_Mammary_Tissue	6.90343e-06	0.000884772	-4.49664	NA	NA	NA	1	1	1	0	3	-0.845826	-4.65409	-0.309292	4.25168	-0.218357	4.82792	NA	NA	0.39765	3.2542e-06	0.757099	2.12174e-05	0.827151	1.37964e-06	NA	NA	0.810199	0.000168289	0.970279	0.00173802	0.979316	0.000137346	NA	NA
ADAM10	1.7146e-05	0.000933445	-4.29914	Artery_Aorta	1.65867e-05	0.00226685	-4.30649	Cells_Cultured_fibroblasts	6.90343e-06	0.000876227	-4.49664	NA	NA	NA	1	1	1	0	3	-0.845826	-4.65409	-0.309292	4.25168	-0.218357	4.82792	NA	NA	0.39765	3.2542e-06	0.757099	2.12174e-05	0.827151	1.37964e-06	NA	NA	0.810199	0.000168289	0.970279	0.00173802	0.980568	0.000138467	NA	NA
ADAM10	1.7146e-05	0.000933445	-4.29914	Artery_Aorta	1.65867e-05	0.00226685	-4.30649	Cells_EBV-transformed_lymphocytes	6.90343e-06	0.000685316	4.49664	NA	NA	NA	1	1	1	0	3	-0.845826	-4.65409	-0.309292	4.25168	0.218357	-4.82792	NA	NA	0.39765	3.2542e-06	0.757099	2.12174e-05	0.827151	1.37964e-06	NA	NA	0.810199	0.000168289	0.970279	0.00173802	0.979218	0.000116355	NA	NA
ADAM10	1.7146e-05	0.000933445	-4.29914	Artery_Aorta	1.65867e-05	0.00226685	-4.30649	Colon_Sigmoid	6.90343e-06	0.000900488	4.49664	NA	NA	NA	1	1	1	0	3	-0.845826	-4.65409	-0.309292	4.25168	0.218357	-4.82792	NA	NA	0.39765	3.2542e-06	0.757099	2.12174e-05	0.827151	1.37964e-06	NA	NA	0.810199	0.000168289	0.970279	0.00173802	0.982969	0.000130826	NA	NA
ADAM10	1.7146e-05	0.000933445	-4.29914	Artery_Aorta	1.65867e-05	0.00226685	-4.30649	Colon_Transverse	6.90343e-06	0.000888293	-4.49664	NA	NA	NA	1	1	1	0	3	-0.845826	-4.65409	-0.309292	4.25168	-0.218357	4.82792	NA	NA	0.39765	3.2542e-06	0.757099	2.12174e-05	0.827151	1.37964e-06	NA	NA	0.810199	0.000168289	0.970279	0.00173802	0.983527	0.000147367	NA	NA
ADAM10	1.7146e-05	0.000933445	-4.29914	Artery_Aorta	1.65867e-05	0.00226685	-4.30649	Esophagus_Gastroesophageal_Junction	6.90343e-06	0.000928552	4.49664	NA	NA	NA	1	1	1	0	3	-0.845826	-4.65409	-0.309292	4.25168	0.218357	-4.82792	NA	NA	0.39765	3.2542e-06	0.757099	2.12174e-05	0.827151	1.37964e-06	NA	NA	0.810199	0.000168289	0.970279	0.00173802	0.979537	0.000132473	NA	NA
ADAM10	1.7146e-05	0.000933445	-4.29914	Artery_Aorta	1.65867e-05	0.00226685	-4.30649	Esophagus_Mucosa	6.90343e-06	0.000931827	4.49664	NA	NA	NA	1	1	1	0	3	-0.845826	-4.65409	-0.309292	4.25168	0.218357	-4.82792	NA	NA	0.39765	3.2542e-06	0.757099	2.12174e-05	0.827151	1.37964e-06	NA	NA	0.810199	0.000168289	0.970279	0.00173802	0.984809	0.000131981	NA	NA
ADAM10	1.7146e-05	0.000933445	-4.29914	Artery_Aorta	1.65867e-05	0.00226685	-4.30649	Esophagus_Muscularis	6.90343e-06	0.000872879	4.49664	NA	NA	NA	1	1	1	0	3	-0.845826	-4.65409	-0.309292	4.25168	0.218357	-4.82792	NA	NA	0.39765	3.2542e-06	0.757099	2.12174e-05	0.827151	1.37964e-06	NA	NA	0.810199	0.000168289	0.970279	0.00173802	0.978239	0.000129934	NA	NA
ADAM10	1.7146e-05	0.000933445	-4.29914	Artery_Aorta	1.65867e-05	0.00226685	-4.30649	Heart_Atrial_Appendage	6.90343e-06	0.000987484	4.49664	NA	NA	NA	1	1	1	0	3	-0.845826	-4.65409	-0.309292	4.25168	0.218357	-4.82792	NA	NA	0.39765	3.2542e-06	0.757099	2.12174e-05	0.827151	1.37964e-06	NA	NA	0.810199	0.000168289	0.970279	0.00173802	0.982795	0.000143753	NA	NA
ADAM10	1.7146e-05	0.000933445	-4.29914	Artery_Aorta	1.65867e-05	0.00226685	-4.30649	Heart_Left_Ventricle	6.90343e-06	0.000912523	4.49664	NA	NA	NA	1	1	1	0	3	-0.845826	-4.65409	-0.309292	4.25168	0.218357	-4.82792	NA	NA	0.39765	3.2542e-06	0.757099	2.12174e-05	0.827151	1.37964e-06	NA	NA	0.810199	0.000168289	0.970279	0.00173802	0.979097	0.000146229	NA	NA
ADAM10	1.7146e-05	0.000933445	-4.29914	Artery_Aorta	1.65867e-05	0.00226685	-4.30649	Liver	6.90343e-06	0.000951175	-4.49664	NA	NA	NA	1	1	1	0	3	-0.845826	-4.65409	-0.309292	4.25168	-0.218357	4.82792	NA	NA	0.39765	3.2542e-06	0.757099	2.12174e-05	0.827151	1.37964e-06	NA	NA	0.810199	0.000168289	0.970279	0.00173802	0.981909	0.000153698	NA	NA
ADAM10	1.7146e-05	0.000933445	-4.29914	Artery_Aorta	1.65867e-05	0.00226685	-4.30649	Lung	6.90343e-06	0.000810456	-4.49664	NA	NA	NA	1	1	1	0	3	-0.845826	-4.65409	-0.309292	4.25168	-0.218357	4.82792	NA	NA	0.39765	3.2542e-06	0.757099	2.12174e-05	0.827151	1.37964e-06	NA	NA	0.810199	0.000168289	0.970279	0.00173802	0.977548	0.000139395	NA	NA
ADAM10	1.7146e-05	0.000933445	-4.29914	Artery_Aorta	1.65867e-05	0.00226685	-4.30649	Minor_Salivary_Gland	6.90343e-06	0.000808332	-4.49664	NA	NA	NA	1	1	1	0	3	-0.845826	-4.65409	-0.309292	4.25168	-0.218357	4.82792	NA	NA	0.39765	3.2542e-06	0.757099	2.12174e-05	0.827151	1.37964e-06	NA	NA	0.810199	0.000168289	0.970279	0.00173802	0.980962	0.000138778	NA	NA
ADAM10	1.7146e-05	0.000933445	-4.29914	Artery_Aorta	1.65867e-05	0.00226685	-4.30649	Muscle_Skeletal	6.90343e-06	0.000864558	4.49664	NA	NA	NA	1	1	1	0	3	-0.845826	-4.65409	-0.309292	4.25168	0.218357	-4.82792	NA	NA	0.39765	3.2542e-06	0.757099	2.12174e-05	0.827151	1.37964e-06	NA	NA	0.810199	0.000168289	0.970279	0.00173802	0.984282	0.000136106	NA	NA
ADAM10	1.7146e-05	0.000933445	-4.29914	Artery_Aorta	1.65867e-05	0.00226685	-4.30649	Ovary	6.90343e-06	0.000968366	-4.49664	NA	NA	NA	1	1	1	0	3	-0.845826	-4.65409	-0.309292	4.25168	-0.218357	4.82792	NA	NA	0.39765	3.2542e-06	0.757099	2.12174e-05	0.827151	1.37964e-06	NA	NA	0.810199	0.000168289	0.970279	0.00173802	0.983296	0.000141538	NA	NA
ADAM10	1.7146e-05	0.000933445	-4.29914	Artery_Aorta	1.65867e-05	0.00226685	-4.30649	Pancreas	6.90343e-06	0.000951494	-4.49664	NA	NA	NA	1	1	1	0	3	-0.845826	-4.65409	-0.309292	4.25168	-0.218357	4.82792	NA	NA	0.39765	3.2542e-06	0.757099	2.12174e-05	0.827151	1.37964e-06	NA	NA	0.810199	0.000168289	0.970279	0.00173802	0.977724	0.000151326	NA	NA
ADAM10	1.7146e-05	0.000933445	-4.29914	Artery_Aorta	1.65867e-05	0.00226685	-4.30649	Pituitary	6.90343e-06	0.00100202	4.49664	NA	NA	NA	1	1	1	0	3	-0.845826	-4.65409	-0.309292	4.25168	0.218357	-4.82792	NA	NA	0.39765	3.2542e-06	0.757099	2.12174e-05	0.827151	1.37964e-06	NA	NA	0.810199	0.000168289	0.970279	0.00173802	0.981973	0.000140303	NA	NA
ADAM10	1.7146e-05	0.000933445	-4.29914	Artery_Aorta	1.65867e-05	0.00226685	-4.30649	Prostate	6.90343e-06	0.000899014	4.49664	NA	NA	NA	1	1	1	0	3	-0.845826	-4.65409	-0.309292	4.25168	0.218357	-4.82792	NA	NA	0.39765	3.2542e-06	0.757099	2.12174e-05	0.827151	1.37964e-06	NA	NA	0.810199	0.000168289	0.970279	0.00173802	0.984171	0.000142552	NA	NA
ADAM10	1.7146e-05	0.000933445	-4.29914	Artery_Aorta	1.65867e-05	0.00226685	-4.30649	Skin_Not_Sun_Exposed_Suprapubic	6.90343e-06	0.000984404	-4.49664	NA	NA	NA	1	1	1	0	3	-0.845826	-4.65409	-0.309292	4.25168	-0.218357	4.82792	NA	NA	0.39765	3.2542e-06	0.757099	2.12174e-05	0.827151	1.37964e-06	NA	NA	0.810199	0.000168289	0.970279	0.00173802	0.983503	0.000134796	NA	NA
ADAM10	1.7146e-05	0.000933445	-4.29914	Artery_Aorta	1.65867e-05	0.00226685	-4.30649	Skin_Sun_Exposed_Lower_leg	6.90343e-06	0.000877947	4.49664	NA	NA	NA	1	1	1	0	3	-0.845826	-4.65409	-0.309292	4.25168	0.218357	-4.82792	NA	NA	0.39765	3.2542e-06	0.757099	2.12174e-05	0.827151	1.37964e-06	NA	NA	0.810199	0.000168289	0.970279	0.00173802	0.983579	0.000134147	NA	NA
ADAM10	1.7146e-05	0.000933445	-4.29914	Artery_Aorta	1.65867e-05	0.00226685	-4.30649	Small_Intestine_Terminal_Ileum	6.90343e-06	0.000911252	-4.49664	NA	NA	NA	1	1	1	0	3	-0.845826	-4.65409	-0.309292	4.25168	-0.218357	4.82792	NA	NA	0.39765	3.2542e-06	0.757099	2.12174e-05	0.827151	1.37964e-06	NA	NA	0.810199	0.000168289	0.970279	0.00173802	0.982025	0.000135018	NA	NA
ADAM10	1.7146e-05	0.000933445	-4.29914	Artery_Aorta	1.65867e-05	0.00226685	-4.30649	Spleen	6.90343e-06	0.000903691	-4.49664	NA	NA	NA	1	1	1	0	3	-0.845826	-4.65409	-0.309292	4.25168	-0.218357	4.82792	NA	NA	0.39765	3.2542e-06	0.757099	2.12174e-05	0.827151	1.37964e-06	NA	NA	0.810199	0.000168289	0.970279	0.00173802	0.980677	0.000128881	NA	NA
ADAM10	1.7146e-05	0.000933445	-4.29914	Artery_Aorta	1.65867e-05	0.00226685	-4.30649	Stomach	6.90343e-06	0.000964924	-4.49664	NA	NA	NA	1	1	1	0	3	-0.845826	-4.65409	-0.309292	4.25168	-0.218357	4.82792	NA	NA	0.39765	3.2542e-06	0.757099	2.12174e-05	0.827151	1.37964e-06	NA	NA	0.810199	0.000168289	0.970279	0.00173802	0.98291	0.000147305	NA	NA
ADAM10	1.7146e-05	0.000933445	-4.29914	Artery_Aorta	1.65867e-05	0.00226685	-4.30649	Testis	6.90343e-06	0.00106169	-4.49664	NA	NA	NA	1	1	1	0	3	-0.845826	-4.65409	-0.309292	4.25168	-0.218357	4.82792	NA	NA	0.39765	3.2542e-06	0.757099	2.12174e-05	0.827151	1.37964e-06	NA	NA	0.810199	0.000168289	0.970279	0.00173802	0.9845	0.000162224	NA	NA
ADAM10	1.7146e-05	0.000933445	-4.29914	Artery_Aorta	1.65867e-05	0.00226685	-4.30649	Thyroid	6.90343e-06	0.000894308	4.49664	NA	NA	NA	1	1	1	0	3	-0.845826	-4.65409	-0.309292	4.25168	0.218357	-4.82792	NA	NA	0.39765	3.2542e-06	0.757099	2.12174e-05	0.827151	1.37964e-06	NA	NA	0.810199	0.000168289	0.970279	0.00173802	0.980714	0.000132898	NA	NA
ADAM10	1.7146e-05	0.000933445	-4.29914	Artery_Aorta	1.65867e-05	0.00226685	-4.30649	Uterus	6.90343e-06	0.000964043	-4.49664	NA	NA	NA	1	1	1	0	3	-0.845826	-4.65409	-0.309292	4.25168	-0.218357	4.82792	NA	NA	0.39765	3.2542e-06	0.757099	2.12174e-05	0.827151	1.37964e-06	NA	NA	0.810199	0.000168289	0.970279	0.00173802	0.98242	0.000140857	NA	NA
ADAM10	1.7146e-05	0.000933445	-4.29914	Artery_Aorta	1.65867e-05	0.00226685	-4.30649	Vagina	6.90343e-06	0.0009829	4.49664	NA	NA	NA	1	1	1	0	3	-0.845826	-4.65409	-0.309292	4.25168	0.218357	-4.82792	NA	NA	0.39765	3.2542e-06	0.757099	2.12174e-05	0.827151	1.37964e-06	NA	NA	0.810199	0.000168289	0.970279	0.00173802	0.984533	0.00014569	NA	NA
ADAM10	1.7146e-05	0.000933445	-4.29914	Artery_Aorta	1.65867e-05	0.00226685	-4.30649	Whole_Blood	6.90343e-06	0.000870348	-4.49664	NA	NA	NA	1	1	1	0	3	-0.845826	-4.65409	-0.309292	4.25168	-0.218357	4.82792	NA	NA	0.39765	3.2542e-06	0.757099	2.12174e-05	0.827151	1.37964e-06	NA	NA	0.810199	0.000168289	0.970279	0.00173802	0.985084	0.000127118	NA	NA
ADAM10	1.7146e-05	0.000933445	-4.29914	Artery_Aorta	1.65867e-05	0.00226685	-4.30649	smultixcan	6.96002e-06	0.000856421	0.762265	NA	NA	NA	1	1	1	0	3	-0.845826	-4.65409	-0.309292	4.25168	0.0757003	-0.800533	NA	NA	0.39765	3.2542e-06	0.757099	2.12174e-05	0.82968	1.38244e-06	NA	NA	0.810199	0.000168289	0.970279	0.00173802	0.979789	0.000133214	NA	NA
ADAM10	1.7146e-05	0.000933445	-4.29914	Artery_Coronary	1.3841e-05	0.00170223	-4.34637	Adipose_Subcutaneous	6.90343e-06	0.000959537	-4.49664	NA	NA	NA	1	1	1	0	3	-0.845826	-4.65409	-1.05797	3.93081	-0.218357	4.82792	NA	NA	0.39765	3.2542e-06	0.290069	8.46604e-05	0.827151	1.37964e-06	NA	NA	0.810199	0.000168289	0.862514	0.00523307	0.980823	0.000138134	NA	NA
ADAM10	1.7146e-05	0.000933445	-4.29914	Artery_Coronary	1.3841e-05	0.00170223	-4.34637	Adipose_Visceral_Omentum	2.87125e-05	0.00260263	-4.18344	NA	NA	NA	1	1	1	0	3	-0.845826	-4.65409	-1.05797	3.93081	-0.159706	4.50703	NA	NA	0.39765	3.2542e-06	0.290069	8.46604e-05	0.873112	6.574e-06	NA	NA	0.810199	0.000168289	0.862514	0.00523307	0.986789	0.000507272	NA	NA
ADAM10	1.7146e-05	0.000933445	-4.29914	Artery_Coronary	1.3841e-05	0.00170223	-4.34637	Adrenal_Gland	6.90343e-06	0.000876996	4.49664	NA	NA	NA	1	1	1	0	3	-0.845826	-4.65409	-1.05797	3.93081	0.218357	-4.82792	NA	NA	0.39765	3.2542e-06	0.290069	8.46604e-05	0.827151	1.37964e-06	NA	NA	0.810199	0.000168289	0.862514	0.00523307	0.983961	0.000141447	NA	NA
ADAM10	1.7146e-05	0.000933445	-4.29914	Artery_Coronary	1.3841e-05	0.00170223	-4.34637	Artery_Aorta	6.90343e-06	0.000866342	4.49664	NA	NA	NA	1	1	1	0	3	-0.845826	-4.65409	-1.05797	3.93081	0.218357	-4.82792	NA	NA	0.39765	3.2542e-06	0.290069	8.46604e-05	0.827151	1.37964e-06	NA	NA	0.810199	0.000168289	0.862514	0.00523307	0.979261	0.000129155	NA	NA
ADAM10	1.7146e-05	0.000933445	-4.29914	Artery_Coronary	1.3841e-05	0.00170223	-4.34637	Artery_Coronary	6.90343e-06	0.00091943	4.49664	NA	NA	NA	1	1	1	0	3	-0.845826	-4.65409	-1.05797	3.93081	0.218357	-4.82792	NA	NA	0.39765	3.2542e-06	0.290069	8.46604e-05	0.827151	1.37964e-06	NA	NA	0.810199	0.000168289	0.862514	0.00523307	0.982746	0.000149495	NA	NA
ADAM10	1.7146e-05	0.000933445	-4.29914	Artery_Coronary	1.3841e-05	0.00170223	-4.34637	Artery_Tibial	6.90343e-06	0.000856359	-4.49664	NA	NA	NA	1	1	1	0	3	-0.845826	-4.65409	-1.05797	3.93081	-0.218357	4.82792	NA	NA	0.39765	3.2542e-06	0.290069	8.46604e-05	0.827151	1.37964e-06	NA	NA	0.810199	0.000168289	0.862514	0.00523307	0.978175	0.000131719	NA	NA
ADAM10	1.7146e-05	0.000933445	-4.29914	Artery_Coronary	1.3841e-05	0.00170223	-4.34637	Brain_Amygdala	6.90343e-06	0.00100299	4.49664	NA	NA	NA	1	1	1	0	3	-0.845826	-4.65409	-1.05797	3.93081	0.218357	-4.82792	NA	NA	0.39765	3.2542e-06	0.290069	8.46604e-05	0.827151	1.37964e-06	NA	NA	0.810199	0.000168289	0.862514	0.00523307	0.985079	0.00016337	NA	NA
ADAM10	1.7146e-05	0.000933445	-4.29914	Artery_Coronary	1.3841e-05	0.00170223	-4.34637	Brain_Anterior_cingulate_cortex_BA24	6.90343e-06	0.000915429	4.49664	NA	NA	NA	1	1	1	0	3	-0.845826	-4.65409	-1.05797	3.93081	0.218357	-4.82792	NA	NA	0.39765	3.2542e-06	0.290069	8.46604e-05	0.827151	1.37964e-06	NA	NA	0.810199	0.000168289	0.862514	0.00523307	0.979235	0.000152245	NA	NA
ADAM10	1.7146e-05	0.000933445	-4.29914	Artery_Coronary	1.3841e-05	0.00170223	-4.34637	Brain_Caudate_basal_ganglia	6.90343e-06	0.00101695	4.49664	NA	NA	NA	1	1	1	0	3	-0.845826	-4.65409	-1.05797	3.93081	0.218357	-4.82792	NA	NA	0.39765	3.2542e-06	0.290069	8.46604e-05	0.827151	1.37964e-06	NA	NA	0.810199	0.000168289	0.862514	0.00523307	0.981483	0.000150239	NA	NA
ADAM10	1.7146e-05	0.000933445	-4.29914	Artery_Coronary	1.3841e-05	0.00170223	-4.34637	Brain_Cerebellar_Hemisphere	6.90343e-06	0.000859751	4.49664	NA	NA	NA	1	1	1	0	3	-0.845826	-4.65409	-1.05797	3.93081	0.218357	-4.82792	NA	NA	0.39765	3.2542e-06	0.290069	8.46604e-05	0.827151	1.37964e-06	NA	NA	0.810199	0.000168289	0.862514	0.00523307	0.981675	0.00012702	NA	NA
ADAM10	1.7146e-05	0.000933445	-4.29914	Artery_Coronary	1.3841e-05	0.00170223	-4.34637	Brain_Cerebellum	6.90343e-06	0.000912019	4.49664	NA	NA	NA	1	1	1	0	3	-0.845826	-4.65409	-1.05797	3.93081	0.218357	-4.82792	NA	NA	0.39765	3.2542e-06	0.290069	8.46604e-05	0.827151	1.37964e-06	NA	NA	0.810199	0.000168289	0.862514	0.00523307	0.983075	0.000131669	NA	NA
ADAM10	1.7146e-05	0.000933445	-4.29914	Artery_Coronary	1.3841e-05	0.00170223	-4.34637	Brain_Cortex	6.90343e-06	0.000997906	4.49664	NA	NA	NA	1	1	1	0	3	-0.845826	-4.65409	-1.05797	3.93081	0.218357	-4.82792	NA	NA	0.39765	3.2542e-06	0.290069	8.46604e-05	0.827151	1.37964e-06	NA	NA	0.810199	0.000168289	0.862514	0.00523307	0.98133	0.000132817	NA	NA
ADAM10	1.7146e-05	0.000933445	-4.29914	Artery_Coronary	1.3841e-05	0.00170223	-4.34637	Brain_Frontal_Cortex_BA9	6.90343e-06	0.000978616	4.49664	NA	NA	NA	1	1	1	0	3	-0.845826	-4.65409	-1.05797	3.93081	0.218357	-4.82792	NA	NA	0.39765	3.2542e-06	0.290069	8.46604e-05	0.827151	1.37964e-06	NA	NA	0.810199	0.000168289	0.862514	0.00523307	0.983914	0.000140719	NA	NA
ADAM10	1.7146e-05	0.000933445	-4.29914	Artery_Coronary	1.3841e-05	0.00170223	-4.34637	Brain_Nucleus_accumbens_basal_ganglia	6.90343e-06	0.000966534	4.49664	NA	NA	NA	1	1	1	0	3	-0.845826	-4.65409	-1.05797	3.93081	0.218357	-4.82792	NA	NA	0.39765	3.2542e-06	0.290069	8.46604e-05	0.827151	1.37964e-06	NA	NA	0.810199	0.000168289	0.862514	0.00523307	0.982601	0.000146797	NA	NA
ADAM10	1.7146e-05	0.000933445	-4.29914	Artery_Coronary	1.3841e-05	0.00170223	-4.34637	Breast_Mammary_Tissue	6.90343e-06	0.000884772	-4.49664	NA	NA	NA	1	1	1	0	3	-0.845826	-4.65409	-1.05797	3.93081	-0.218357	4.82792	NA	NA	0.39765	3.2542e-06	0.290069	8.46604e-05	0.827151	1.37964e-06	NA	NA	0.810199	0.000168289	0.862514	0.00523307	0.979316	0.000137346	NA	NA
ADAM10	1.7146e-05	0.000933445	-4.29914	Artery_Coronary	1.3841e-05	0.00170223	-4.34637	Cells_Cultured_fibroblasts	6.90343e-06	0.000876227	-4.49664	NA	NA	NA	1	1	1	0	3	-0.845826	-4.65409	-1.05797	3.93081	-0.218357	4.82792	NA	NA	0.39765	3.2542e-06	0.290069	8.46604e-05	0.827151	1.37964e-06	NA	NA	0.810199	0.000168289	0.862514	0.00523307	0.980568	0.000138467	NA	NA
ADAM10	1.7146e-05	0.000933445	-4.29914	Artery_Coronary	1.3841e-05	0.00170223	-4.34637	Cells_EBV-transformed_lymphocytes	6.90343e-06	0.000685316	4.49664	NA	NA	NA	1	1	1	0	3	-0.845826	-4.65409	-1.05797	3.93081	0.218357	-4.82792	NA	NA	0.39765	3.2542e-06	0.290069	8.46604e-05	0.827151	1.37964e-06	NA	NA	0.810199	0.000168289	0.862514	0.00523307	0.979218	0.000116355	NA	NA
ADAM10	1.7146e-05	0.000933445	-4.29914	Artery_Coronary	1.3841e-05	0.00170223	-4.34637	Colon_Sigmoid	6.90343e-06	0.000900488	4.49664	NA	NA	NA	1	1	1	0	3	-0.845826	-4.65409	-1.05797	3.93081	0.218357	-4.82792	NA	NA	0.39765	3.2542e-06	0.290069	8.46604e-05	0.827151	1.37964e-06	NA	NA	0.810199	0.000168289	0.862514	0.00523307	0.982969	0.000130826	NA	NA
ADAM10	1.7146e-05	0.000933445	-4.29914	Artery_Coronary	1.3841e-05	0.00170223	-4.34637	Colon_Transverse	6.90343e-06	0.000888293	-4.49664	NA	NA	NA	1	1	1	0	3	-0.845826	-4.65409	-1.05797	3.93081	-0.218357	4.82792	NA	NA	0.39765	3.2542e-06	0.290069	8.46604e-05	0.827151	1.37964e-06	NA	NA	0.810199	0.000168289	0.862514	0.00523307	0.983527	0.000147367	NA	NA
ADAM10	1.7146e-05	0.000933445	-4.29914	Artery_Coronary	1.3841e-05	0.00170223	-4.34637	Esophagus_Gastroesophageal_Junction	6.90343e-06	0.000928552	4.49664	NA	NA	NA	1	1	1	0	3	-0.845826	-4.65409	-1.05797	3.93081	0.218357	-4.82792	NA	NA	0.39765	3.2542e-06	0.290069	8.46604e-05	0.827151	1.37964e-06	NA	NA	0.810199	0.000168289	0.862514	0.00523307	0.979537	0.000132473	NA	NA
ADAM10	1.7146e-05	0.000933445	-4.29914	Artery_Coronary	1.3841e-05	0.00170223	-4.34637	Esophagus_Mucosa	6.90343e-06	0.000931827	4.49664	NA	NA	NA	1	1	1	0	3	-0.845826	-4.65409	-1.05797	3.93081	0.218357	-4.82792	NA	NA	0.39765	3.2542e-06	0.290069	8.46604e-05	0.827151	1.37964e-06	NA	NA	0.810199	0.000168289	0.862514	0.00523307	0.984809	0.000131981	NA	NA
ADAM10	1.7146e-05	0.000933445	-4.29914	Artery_Coronary	1.3841e-05	0.00170223	-4.34637	Esophagus_Muscularis	6.90343e-06	0.000872879	4.49664	NA	NA	NA	1	1	1	0	3	-0.845826	-4.65409	-1.05797	3.93081	0.218357	-4.82792	NA	NA	0.39765	3.2542e-06	0.290069	8.46604e-05	0.827151	1.37964e-06	NA	NA	0.810199	0.000168289	0.862514	0.00523307	0.978239	0.000129934	NA	NA
ADAM10	1.7146e-05	0.000933445	-4.29914	Artery_Coronary	1.3841e-05	0.00170223	-4.34637	Heart_Atrial_Appendage	6.90343e-06	0.000987484	4.49664	NA	NA	NA	1	1	1	0	3	-0.845826	-4.65409	-1.05797	3.93081	0.218357	-4.82792	NA	NA	0.39765	3.2542e-06	0.290069	8.46604e-05	0.827151	1.37964e-06	NA	NA	0.810199	0.000168289	0.862514	0.00523307	0.982795	0.000143753	NA	NA
ADAM10	1.7146e-05	0.000933445	-4.29914	Artery_Coronary	1.3841e-05	0.00170223	-4.34637	Heart_Left_Ventricle	6.90343e-06	0.000912523	4.49664	NA	NA	NA	1	1	1	0	3	-0.845826	-4.65409	-1.05797	3.93081	0.218357	-4.82792	NA	NA	0.39765	3.2542e-06	0.290069	8.46604e-05	0.827151	1.37964e-06	NA	NA	0.810199	0.000168289	0.862514	0.00523307	0.979097	0.000146229	NA	NA
ADAM10	1.7146e-05	0.000933445	-4.29914	Artery_Coronary	1.3841e-05	0.00170223	-4.34637	Liver	6.90343e-06	0.000951175	-4.49664	NA	NA	NA	1	1	1	0	3	-0.845826	-4.65409	-1.05797	3.93081	-0.218357	4.82792	NA	NA	0.39765	3.2542e-06	0.290069	8.46604e-05	0.827151	1.37964e-06	NA	NA	0.810199	0.000168289	0.862514	0.00523307	0.981909	0.000153698	NA	NA
ADAM10	1.7146e-05	0.000933445	-4.29914	Artery_Coronary	1.3841e-05	0.00170223	-4.34637	Lung	6.90343e-06	0.000810456	-4.49664	NA	NA	NA	1	1	1	0	3	-0.845826	-4.65409	-1.05797	3.93081	-0.218357	4.82792	NA	NA	0.39765	3.2542e-06	0.290069	8.46604e-05	0.827151	1.37964e-06	NA	NA	0.810199	0.000168289	0.862514	0.00523307	0.977548	0.000139395	NA	NA
ADAM10	1.7146e-05	0.000933445	-4.29914	Artery_Coronary	1.3841e-05	0.00170223	-4.34637	Minor_Salivary_Gland	6.90343e-06	0.000808332	-4.49664	NA	NA	NA	1	1	1	0	3	-0.845826	-4.65409	-1.05797	3.93081	-0.218357	4.82792	NA	NA	0.39765	3.2542e-06	0.290069	8.46604e-05	0.827151	1.37964e-06	NA	NA	0.810199	0.000168289	0.862514	0.00523307	0.980962	0.000138778	NA	NA
ADAM10	1.7146e-05	0.000933445	-4.29914	Artery_Coronary	1.3841e-05	0.00170223	-4.34637	Muscle_Skeletal	6.90343e-06	0.000864558	4.49664	NA	NA	NA	1	1	1	0	3	-0.845826	-4.65409	-1.05797	3.93081	0.218357	-4.82792	NA	NA	0.39765	3.2542e-06	0.290069	8.46604e-05	0.827151	1.37964e-06	NA	NA	0.810199	0.000168289	0.862514	0.00523307	0.984282	0.000136106	NA	NA
ADAM10	1.7146e-05	0.000933445	-4.29914	Artery_Coronary	1.3841e-05	0.00170223	-4.34637	Ovary	6.90343e-06	0.000968366	-4.49664	NA	NA	NA	1	1	1	0	3	-0.845826	-4.65409	-1.05797	3.93081	-0.218357	4.82792	NA	NA	0.39765	3.2542e-06	0.290069	8.46604e-05	0.827151	1.37964e-06	NA	NA	0.810199	0.000168289	0.862514	0.00523307	0.983296	0.000141538	NA	NA
ADAM10	1.7146e-05	0.000933445	-4.29914	Artery_Coronary	1.3841e-05	0.00170223	-4.34637	Pancreas	6.90343e-06	0.000951494	-4.49664	NA	NA	NA	1	1	1	0	3	-0.845826	-4.65409	-1.05797	3.93081	-0.218357	4.82792	NA	NA	0.39765	3.2542e-06	0.290069	8.46604e-05	0.827151	1.37964e-06	NA	NA	0.810199	0.000168289	0.862514	0.00523307	0.977724	0.000151326	NA	NA
ADAM10	1.7146e-05	0.000933445	-4.29914	Artery_Coronary	1.3841e-05	0.00170223	-4.34637	Pituitary	6.90343e-06	0.00100202	4.49664	NA	NA	NA	1	1	1	0	3	-0.845826	-4.65409	-1.05797	3.93081	0.218357	-4.82792	NA	NA	0.39765	3.2542e-06	0.290069	8.46604e-05	0.827151	1.37964e-06	NA	NA	0.810199	0.000168289	0.862514	0.00523307	0.981973	0.000140303	NA	NA
ADAM10	1.7146e-05	0.000933445	-4.29914	Artery_Coronary	1.3841e-05	0.00170223	-4.34637	Prostate	6.90343e-06	0.000899014	4.49664	NA	NA	NA	1	1	1	0	3	-0.845826	-4.65409	-1.05797	3.93081	0.218357	-4.82792	NA	NA	0.39765	3.2542e-06	0.290069	8.46604e-05	0.827151	1.37964e-06	NA	NA	0.810199	0.000168289	0.862514	0.00523307	0.984171	0.000142552	NA	NA
ADAM10	1.7146e-05	0.000933445	-4.29914	Artery_Coronary	1.3841e-05	0.00170223	-4.34637	Skin_Not_Sun_Exposed_Suprapubic	6.90343e-06	0.000984404	-4.49664	NA	NA	NA	1	1	1	0	3	-0.845826	-4.65409	-1.05797	3.93081	-0.218357	4.82792	NA	NA	0.39765	3.2542e-06	0.290069	8.46604e-05	0.827151	1.37964e-06	NA	NA	0.810199	0.000168289	0.862514	0.00523307	0.983503	0.000134796	NA	NA
ADAM10	1.7146e-05	0.000933445	-4.29914	Artery_Coronary	1.3841e-05	0.00170223	-4.34637	Skin_Sun_Exposed_Lower_leg	6.90343e-06	0.000877947	4.49664	NA	NA	NA	1	1	1	0	3	-0.845826	-4.65409	-1.05797	3.93081	0.218357	-4.82792	NA	NA	0.39765	3.2542e-06	0.290069	8.46604e-05	0.827151	1.37964e-06	NA	NA	0.810199	0.000168289	0.862514	0.00523307	0.983579	0.000134147	NA	NA
ADAM10	1.7146e-05	0.000933445	-4.29914	Artery_Coronary	1.3841e-05	0.00170223	-4.34637	Small_Intestine_Terminal_Ileum	6.90343e-06	0.000911252	-4.49664	NA	NA	NA	1	1	1	0	3	-0.845826	-4.65409	-1.05797	3.93081	-0.218357	4.82792	NA	NA	0.39765	3.2542e-06	0.290069	8.46604e-05	0.827151	1.37964e-06	NA	NA	0.810199	0.000168289	0.862514	0.00523307	0.982025	0.000135018	NA	NA
ADAM10	1.7146e-05	0.000933445	-4.29914	Artery_Coronary	1.3841e-05	0.00170223	-4.34637	Spleen	6.90343e-06	0.000903691	-4.49664	NA	NA	NA	1	1	1	0	3	-0.845826	-4.65409	-1.05797	3.93081	-0.218357	4.82792	NA	NA	0.39765	3.2542e-06	0.290069	8.46604e-05	0.827151	1.37964e-06	NA	NA	0.810199	0.000168289	0.862514	0.00523307	0.980677	0.000128881	NA	NA
ADAM10	1.7146e-05	0.000933445	-4.29914	Artery_Coronary	1.3841e-05	0.00170223	-4.34637	Stomach	6.90343e-06	0.000964924	-4.49664	NA	NA	NA	1	1	1	0	3	-0.845826	-4.65409	-1.05797	3.93081	-0.218357	4.82792	NA	NA	0.39765	3.2542e-06	0.290069	8.46604e-05	0.827151	1.37964e-06	NA	NA	0.810199	0.000168289	0.862514	0.00523307	0.98291	0.000147305	NA	NA
ADAM10	1.7146e-05	0.000933445	-4.29914	Artery_Coronary	1.3841e-05	0.00170223	-4.34637	Testis	6.90343e-06	0.00106169	-4.49664	NA	NA	NA	1	1	1	0	3	-0.845826	-4.65409	-1.05797	3.93081	-0.218357	4.82792	NA	NA	0.39765	3.2542e-06	0.290069	8.46604e-05	0.827151	1.37964e-06	NA	NA	0.810199	0.000168289	0.862514	0.00523307	0.9845	0.000162224	NA	NA
ADAM10	1.7146e-05	0.000933445	-4.29914	Artery_Coronary	1.3841e-05	0.00170223	-4.34637	Thyroid	6.90343e-06	0.000894308	4.49664	NA	NA	NA	1	1	1	0	3	-0.845826	-4.65409	-1.05797	3.93081	0.218357	-4.82792	NA	NA	0.39765	3.2542e-06	0.290069	8.46604e-05	0.827151	1.37964e-06	NA	NA	0.810199	0.000168289	0.862514	0.00523307	0.980714	0.000132898	NA	NA
ADAM10	1.7146e-05	0.000933445	-4.29914	Artery_Coronary	1.3841e-05	0.00170223	-4.34637	Uterus	6.90343e-06	0.000964043	-4.49664	NA	NA	NA	1	1	1	0	3	-0.845826	-4.65409	-1.05797	3.93081	-0.218357	4.82792	NA	NA	0.39765	3.2542e-06	0.290069	8.46604e-05	0.827151	1.37964e-06	NA	NA	0.810199	0.000168289	0.862514	0.00523307	0.98242	0.000140857	NA	NA
ADAM10	1.7146e-05	0.000933445	-4.29914	Artery_Coronary	1.3841e-05	0.00170223	-4.34637	Vagina	6.90343e-06	0.0009829	4.49664	NA	NA	NA	1	1	1	0	3	-0.845826	-4.65409	-1.05797	3.93081	0.218357	-4.82792	NA	NA	0.39765	3.2542e-06	0.290069	8.46604e-05	0.827151	1.37964e-06	NA	NA	0.810199	0.000168289	0.862514	0.00523307	0.984533	0.00014569	NA	NA
ADAM10	1.7146e-05	0.000933445	-4.29914	Artery_Coronary	1.3841e-05	0.00170223	-4.34637	Whole_Blood	6.90343e-06	0.000870348	-4.49664	NA	NA	NA	1	1	1	0	3	-0.845826	-4.65409	-1.05797	3.93081	-0.218357	4.82792	NA	NA	0.39765	3.2542e-06	0.290069	8.46604e-05	0.827151	1.37964e-06	NA	NA	0.810199	0.000168289	0.862514	0.00523307	0.985084	0.000127118	NA	NA
ADAM10	1.7146e-05	0.000933445	-4.29914	Artery_Coronary	1.3841e-05	0.00170223	-4.34637	smultixcan	6.96002e-06	0.000856421	0.762265	NA	NA	NA	1	1	1	0	3	-0.845826	-4.65409	-1.05797	3.93081	0.0757003	-0.800533	NA	NA	0.39765	3.2542e-06	0.290069	8.46604e-05	0.82968	1.38244e-06	NA	NA	0.810199	0.000168289	0.862514	0.00523307	0.979789	0.000133214	NA	NA
ADAM10	1.7146e-05	0.000933445	-4.29914	Colon_Transverse	1.65867e-05	0.00208053	-4.30649	Adipose_Subcutaneous	6.90343e-06	0.000959537	-4.49664	NA	NA	NA	1	1	1	0	3	-0.845826	-4.65409	-0.406257	3.78702	-0.218357	4.82792	NA	NA	0.39765	3.2542e-06	0.684553	0.000152467	0.827151	1.37964e-06	NA	NA	0.810199	0.000168289	0.954492	0.00758599	0.980823	0.000138134	NA	NA
ADAM10	1.7146e-05	0.000933445	-4.29914	Colon_Transverse	1.65867e-05	0.00208053	-4.30649	Adipose_Visceral_Omentum	2.87125e-05	0.00260263	-4.18344	NA	NA	NA	1	1	1	0	3	-0.845826	-4.65409	-0.406257	3.78702	-0.159706	4.50703	NA	NA	0.39765	3.2542e-06	0.684553	0.000152467	0.873112	6.574e-06	NA	NA	0.810199	0.000168289	0.954492	0.00758599	0.986789	0.000507272	NA	NA
ADAM10	1.7146e-05	0.000933445	-4.29914	Colon_Transverse	1.65867e-05	0.00208053	-4.30649	Adrenal_Gland	6.90343e-06	0.000876996	4.49664	NA	NA	NA	1	1	1	0	3	-0.845826	-4.65409	-0.406257	3.78702	0.218357	-4.82792	NA	NA	0.39765	3.2542e-06	0.684553	0.000152467	0.827151	1.37964e-06	NA	NA	0.810199	0.000168289	0.954492	0.00758599	0.983961	0.000141447	NA	NA
ADAM10	1.7146e-05	0.000933445	-4.29914	Colon_Transverse	1.65867e-05	0.00208053	-4.30649	Artery_Aorta	6.90343e-06	0.000866342	4.49664	NA	NA	NA	1	1	1	0	3	-0.845826	-4.65409	-0.406257	3.78702	0.218357	-4.82792	NA	NA	0.39765	3.2542e-06	0.684553	0.000152467	0.827151	1.37964e-06	NA	NA	0.810199	0.000168289	0.954492	0.00758599	0.979261	0.000129155	NA	NA
ADAM10	1.7146e-05	0.000933445	-4.29914	Colon_Transverse	1.65867e-05	0.00208053	-4.30649	Artery_Coronary	6.90343e-06	0.00091943	4.49664	NA	NA	NA	1	1	1	0	3	-0.845826	-4.65409	-0.406257	3.78702	0.218357	-4.82792	NA	NA	0.39765	3.2542e-06	0.684553	0.000152467	0.827151	1.37964e-06	NA	NA	0.810199	0.000168289	0.954492	0.00758599	0.982746	0.000149495	NA	NA
ADAM10	1.7146e-05	0.000933445	-4.29914	Colon_Transverse	1.65867e-05	0.00208053	-4.30649	Artery_Tibial	6.90343e-06	0.000856359	-4.49664	NA	NA	NA	1	1	1	0	3	-0.845826	-4.65409	-0.406257	3.78702	-0.218357	4.82792	NA	NA	0.39765	3.2542e-06	0.684553	0.000152467	0.827151	1.37964e-06	NA	NA	0.810199	0.000168289	0.954492	0.00758599	0.978175	0.000131719	NA	NA
ADAM10	1.7146e-05	0.000933445	-4.29914	Colon_Transverse	1.65867e-05	0.00208053	-4.30649	Brain_Amygdala	6.90343e-06	0.00100299	4.49664	NA	NA	NA	1	1	1	0	3	-0.845826	-4.65409	-0.406257	3.78702	0.218357	-4.82792	NA	NA	0.39765	3.2542e-06	0.684553	0.000152467	0.827151	1.37964e-06	NA	NA	0.810199	0.000168289	0.954492	0.00758599	0.985079	0.00016337	NA	NA
ADAM10	1.7146e-05	0.000933445	-4.29914	Colon_Transverse	1.65867e-05	0.00208053	-4.30649	Brain_Anterior_cingulate_cortex_BA24	6.90343e-06	0.000915429	4.49664	NA	NA	NA	1	1	1	0	3	-0.845826	-4.65409	-0.406257	3.78702	0.218357	-4.82792	NA	NA	0.39765	3.2542e-06	0.684553	0.000152467	0.827151	1.37964e-06	NA	NA	0.810199	0.000168289	0.954492	0.00758599	0.979235	0.000152245	NA	NA
ADAM10	1.7146e-05	0.000933445	-4.29914	Colon_Transverse	1.65867e-05	0.00208053	-4.30649	Brain_Caudate_basal_ganglia	6.90343e-06	0.00101695	4.49664	NA	NA	NA	1	1	1	0	3	-0.845826	-4.65409	-0.406257	3.78702	0.218357	-4.82792	NA	NA	0.39765	3.2542e-06	0.684553	0.000152467	0.827151	1.37964e-06	NA	NA	0.810199	0.000168289	0.954492	0.00758599	0.981483	0.000150239	NA	NA
ADAM10	1.7146e-05	0.000933445	-4.29914	Colon_Transverse	1.65867e-05	0.00208053	-4.30649	Brain_Cerebellar_Hemisphere	6.90343e-06	0.000859751	4.49664	NA	NA	NA	1	1	1	0	3	-0.845826	-4.65409	-0.406257	3.78702	0.218357	-4.82792	NA	NA	0.39765	3.2542e-06	0.684553	0.000152467	0.827151	1.37964e-06	NA	NA	0.810199	0.000168289	0.954492	0.00758599	0.981675	0.00012702	NA	NA
ADAM10	1.7146e-05	0.000933445	-4.29914	Colon_Transverse	1.65867e-05	0.00208053	-4.30649	Brain_Cerebellum	6.90343e-06	0.000912019	4.49664	NA	NA	NA	1	1	1	0	3	-0.845826	-4.65409	-0.406257	3.78702	0.218357	-4.82792	NA	NA	0.39765	3.2542e-06	0.684553	0.000152467	0.827151	1.37964e-06	NA	NA	0.810199	0.000168289	0.954492	0.00758599	0.983075	0.000131669	NA	NA
ADAM10	1.7146e-05	0.000933445	-4.29914	Colon_Transverse	1.65867e-05	0.00208053	-4.30649	Brain_Cortex	6.90343e-06	0.000997906	4.49664	NA	NA	NA	1	1	1	0	3	-0.845826	-4.65409	-0.406257	3.78702	0.218357	-4.82792	NA	NA	0.39765	3.2542e-06	0.684553	0.000152467	0.827151	1.37964e-06	NA	NA	0.810199	0.000168289	0.954492	0.00758599	0.98133	0.000132817	NA	NA
ADAM10	1.7146e-05	0.000933445	-4.29914	Colon_Transverse	1.65867e-05	0.00208053	-4.30649	Brain_Frontal_Cortex_BA9	6.90343e-06	0.000978616	4.49664	NA	NA	NA	1	1	1	0	3	-0.845826	-4.65409	-0.406257	3.78702	0.218357	-4.82792	NA	NA	0.39765	3.2542e-06	0.684553	0.000152467	0.827151	1.37964e-06	NA	NA	0.810199	0.000168289	0.954492	0.00758599	0.983914	0.000140719	NA	NA
ADAM10	1.7146e-05	0.000933445	-4.29914	Colon_Transverse	1.65867e-05	0.00208053	-4.30649	Brain_Nucleus_accumbens_basal_ganglia	6.90343e-06	0.000966534	4.49664	NA	NA	NA	1	1	1	0	3	-0.845826	-4.65409	-0.406257	3.78702	0.218357	-4.82792	NA	NA	0.39765	3.2542e-06	0.684553	0.000152467	0.827151	1.37964e-06	NA	NA	0.810199	0.000168289	0.954492	0.00758599	0.982601	0.000146797	NA	NA
ADAM10	1.7146e-05	0.000933445	-4.29914	Colon_Transverse	1.65867e-05	0.00208053	-4.30649	Breast_Mammary_Tissue	6.90343e-06	0.000884772	-4.49664	NA	NA	NA	1	1	1	0	3	-0.845826	-4.65409	-0.406257	3.78702	-0.218357	4.82792	NA	NA	0.39765	3.2542e-06	0.684553	0.000152467	0.827151	1.37964e-06	NA	NA	0.810199	0.000168289	0.954492	0.00758599	0.979316	0.000137346	NA	NA
ADAM10	1.7146e-05	0.000933445	-4.29914	Colon_Transverse	1.65867e-05	0.00208053	-4.30649	Cells_Cultured_fibroblasts	6.90343e-06	0.000876227	-4.49664	NA	NA	NA	1	1	1	0	3	-0.845826	-4.65409	-0.406257	3.78702	-0.218357	4.82792	NA	NA	0.39765	3.2542e-06	0.684553	0.000152467	0.827151	1.37964e-06	NA	NA	0.810199	0.000168289	0.954492	0.00758599	0.980568	0.000138467	NA	NA
ADAM10	1.7146e-05	0.000933445	-4.29914	Colon_Transverse	1.65867e-05	0.00208053	-4.30649	Cells_EBV-transformed_lymphocytes	6.90343e-06	0.000685316	4.49664	NA	NA	NA	1	1	1	0	3	-0.845826	-4.65409	-0.406257	3.78702	0.218357	-4.82792	NA	NA	0.39765	3.2542e-06	0.684553	0.000152467	0.827151	1.37964e-06	NA	NA	0.810199	0.000168289	0.954492	0.00758599	0.979218	0.000116355	NA	NA
ADAM10	1.7146e-05	0.000933445	-4.29914	Colon_Transverse	1.65867e-05	0.00208053	-4.30649	Colon_Sigmoid	6.90343e-06	0.000900488	4.49664	NA	NA	NA	1	1	1	0	3	-0.845826	-4.65409	-0.406257	3.78702	0.218357	-4.82792	NA	NA	0.39765	3.2542e-06	0.684553	0.000152467	0.827151	1.37964e-06	NA	NA	0.810199	0.000168289	0.954492	0.00758599	0.982969	0.000130826	NA	NA
ADAM10	1.7146e-05	0.000933445	-4.29914	Colon_Transverse	1.65867e-05	0.00208053	-4.30649	Colon_Transverse	6.90343e-06	0.000888293	-4.49664	NA	NA	NA	1	1	1	0	3	-0.845826	-4.65409	-0.406257	3.78702	-0.218357	4.82792	NA	NA	0.39765	3.2542e-06	0.684553	0.000152467	0.827151	1.37964e-06	NA	NA	0.810199	0.000168289	0.954492	0.00758599	0.983527	0.000147367	NA	NA
ADAM10	1.7146e-05	0.000933445	-4.29914	Colon_Transverse	1.65867e-05	0.00208053	-4.30649	Esophagus_Gastroesophageal_Junction	6.90343e-06	0.000928552	4.49664	NA	NA	NA	1	1	1	0	3	-0.845826	-4.65409	-0.406257	3.78702	0.218357	-4.82792	NA	NA	0.39765	3.2542e-06	0.684553	0.000152467	0.827151	1.37964e-06	NA	NA	0.810199	0.000168289	0.954492	0.00758599	0.979537	0.000132473	NA	NA
ADAM10	1.7146e-05	0.000933445	-4.29914	Colon_Transverse	1.65867e-05	0.00208053	-4.30649	Esophagus_Mucosa	6.90343e-06	0.000931827	4.49664	NA	NA	NA	1	1	1	0	3	-0.845826	-4.65409	-0.406257	3.78702	0.218357	-4.82792	NA	NA	0.39765	3.2542e-06	0.684553	0.000152467	0.827151	1.37964e-06	NA	NA	0.810199	0.000168289	0.954492	0.00758599	0.984809	0.000131981	NA	NA
ADAM10	1.7146e-05	0.000933445	-4.29914	Colon_Transverse	1.65867e-05	0.00208053	-4.30649	Esophagus_Muscularis	6.90343e-06	0.000872879	4.49664	NA	NA	NA	1	1	1	0	3	-0.845826	-4.65409	-0.406257	3.78702	0.218357	-4.82792	NA	NA	0.39765	3.2542e-06	0.684553	0.000152467	0.827151	1.37964e-06	NA	NA	0.810199	0.000168289	0.954492	0.00758599	0.978239	0.000129934	NA	NA
ADAM10	1.7146e-05	0.000933445	-4.29914	Colon_Transverse	1.65867e-05	0.00208053	-4.30649	Heart_Atrial_Appendage	6.90343e-06	0.000987484	4.49664	NA	NA	NA	1	1	1	0	3	-0.845826	-4.65409	-0.406257	3.78702	0.218357	-4.82792	NA	NA	0.39765	3.2542e-06	0.684553	0.000152467	0.827151	1.37964e-06	NA	NA	0.810199	0.000168289	0.954492	0.00758599	0.982795	0.000143753	NA	NA
ADAM10	1.7146e-05	0.000933445	-4.29914	Colon_Transverse	1.65867e-05	0.00208053	-4.30649	Heart_Left_Ventricle	6.90343e-06	0.000912523	4.49664	NA	NA	NA	1	1	1	0	3	-0.845826	-4.65409	-0.406257	3.78702	0.218357	-4.82792	NA	NA	0.39765	3.2542e-06	0.684553	0.000152467	0.827151	1.37964e-06	NA	NA	0.810199	0.000168289	0.954492	0.00758599	0.979097	0.000146229	NA	NA
ADAM10	1.7146e-05	0.000933445	-4.29914	Colon_Transverse	1.65867e-05	0.00208053	-4.30649	Liver	6.90343e-06	0.000951175	-4.49664	NA	NA	NA	1	1	1	0	3	-0.845826	-4.65409	-0.406257	3.78702	-0.218357	4.82792	NA	NA	0.39765	3.2542e-06	0.684553	0.000152467	0.827151	1.37964e-06	NA	NA	0.810199	0.000168289	0.954492	0.00758599	0.981909	0.000153698	NA	NA
ADAM10	1.7146e-05	0.000933445	-4.29914	Colon_Transverse	1.65867e-05	0.00208053	-4.30649	Lung	6.90343e-06	0.000810456	-4.49664	NA	NA	NA	1	1	1	0	3	-0.845826	-4.65409	-0.406257	3.78702	-0.218357	4.82792	NA	NA	0.39765	3.2542e-06	0.684553	0.000152467	0.827151	1.37964e-06	NA	NA	0.810199	0.000168289	0.954492	0.00758599	0.977548	0.000139395	NA	NA
ADAM10	1.7146e-05	0.000933445	-4.29914	Colon_Transverse	1.65867e-05	0.00208053	-4.30649	Minor_Salivary_Gland	6.90343e-06	0.000808332	-4.49664	NA	NA	NA	1	1	1	0	3	-0.845826	-4.65409	-0.406257	3.78702	-0.218357	4.82792	NA	NA	0.39765	3.2542e-06	0.684553	0.000152467	0.827151	1.37964e-06	NA	NA	0.810199	0.000168289	0.954492	0.00758599	0.980962	0.000138778	NA	NA
ADAM10	1.7146e-05	0.000933445	-4.29914	Colon_Transverse	1.65867e-05	0.00208053	-4.30649	Muscle_Skeletal	6.90343e-06	0.000864558	4.49664	NA	NA	NA	1	1	1	0	3	-0.845826	-4.65409	-0.406257	3.78702	0.218357	-4.82792	NA	NA	0.39765	3.2542e-06	0.684553	0.000152467	0.827151	1.37964e-06	NA	NA	0.810199	0.000168289	0.954492	0.00758599	0.984282	0.000136106	NA	NA
ADAM10	1.7146e-05	0.000933445	-4.29914	Colon_Transverse	1.65867e-05	0.00208053	-4.30649	Ovary	6.90343e-06	0.000968366	-4.49664	NA	NA	NA	1	1	1	0	3	-0.845826	-4.65409	-0.406257	3.78702	-0.218357	4.82792	NA	NA	0.39765	3.2542e-06	0.684553	0.000152467	0.827151	1.37964e-06	NA	NA	0.810199	0.000168289	0.954492	0.00758599	0.983296	0.000141538	NA	NA
ADAM10	1.7146e-05	0.000933445	-4.29914	Colon_Transverse	1.65867e-05	0.00208053	-4.30649	Pancreas	6.90343e-06	0.000951494	-4.49664	NA	NA	NA	1	1	1	0	3	-0.845826	-4.65409	-0.406257	3.78702	-0.218357	4.82792	NA	NA	0.39765	3.2542e-06	0.684553	0.000152467	0.827151	1.37964e-06	NA	NA	0.810199	0.000168289	0.954492	0.00758599	0.977724	0.000151326	NA	NA
ADAM10	1.7146e-05	0.000933445	-4.29914	Colon_Transverse	1.65867e-05	0.00208053	-4.30649	Pituitary	6.90343e-06	0.00100202	4.49664	NA	NA	NA	1	1	1	0	3	-0.845826	-4.65409	-0.406257	3.78702	0.218357	-4.82792	NA	NA	0.39765	3.2542e-06	0.684553	0.000152467	0.827151	1.37964e-06	NA	NA	0.810199	0.000168289	0.954492	0.00758599	0.981973	0.000140303	NA	NA
ADAM10	1.7146e-05	0.000933445	-4.29914	Colon_Transverse	1.65867e-05	0.00208053	-4.30649	Prostate	6.90343e-06	0.000899014	4.49664	NA	NA	NA	1	1	1	0	3	-0.845826	-4.65409	-0.406257	3.78702	0.218357	-4.82792	NA	NA	0.39765	3.2542e-06	0.684553	0.000152467	0.827151	1.37964e-06	NA	NA	0.810199	0.000168289	0.954492	0.00758599	0.984171	0.000142552	NA	NA
ADAM10	1.7146e-05	0.000933445	-4.29914	Colon_Transverse	1.65867e-05	0.00208053	-4.30649	Skin_Not_Sun_Exposed_Suprapubic	6.90343e-06	0.000984404	-4.49664	NA	NA	NA	1	1	1	0	3	-0.845826	-4.65409	-0.406257	3.78702	-0.218357	4.82792	NA	NA	0.39765	3.2542e-06	0.684553	0.000152467	0.827151	1.37964e-06	NA	NA	0.810199	0.000168289	0.954492	0.00758599	0.983503	0.000134796	NA	NA
ADAM10	1.7146e-05	0.000933445	-4.29914	Colon_Transverse	1.65867e-05	0.00208053	-4.30649	Skin_Sun_Exposed_Lower_leg	6.90343e-06	0.000877947	4.49664	NA	NA	NA	1	1	1	0	3	-0.845826	-4.65409	-0.406257	3.78702	0.218357	-4.82792	NA	NA	0.39765	3.2542e-06	0.684553	0.000152467	0.827151	1.37964e-06	NA	NA	0.810199	0.000168289	0.954492	0.00758599	0.983579	0.000134147	NA	NA
ADAM10	1.7146e-05	0.000933445	-4.29914	Colon_Transverse	1.65867e-05	0.00208053	-4.30649	Small_Intestine_Terminal_Ileum	6.90343e-06	0.000911252	-4.49664	NA	NA	NA	1	1	1	0	3	-0.845826	-4.65409	-0.406257	3.78702	-0.218357	4.82792	NA	NA	0.39765	3.2542e-06	0.684553	0.000152467	0.827151	1.37964e-06	NA	NA	0.810199	0.000168289	0.954492	0.00758599	0.982025	0.000135018	NA	NA
ADAM10	1.7146e-05	0.000933445	-4.29914	Colon_Transverse	1.65867e-05	0.00208053	-4.30649	Spleen	6.90343e-06	0.000903691	-4.49664	NA	NA	NA	1	1	1	0	3	-0.845826	-4.65409	-0.406257	3.78702	-0.218357	4.82792	NA	NA	0.39765	3.2542e-06	0.684553	0.000152467	0.827151	1.37964e-06	NA	NA	0.810199	0.000168289	0.954492	0.00758599	0.980677	0.000128881	NA	NA
ADAM10	1.7146e-05	0.000933445	-4.29914	Colon_Transverse	1.65867e-05	0.00208053	-4.30649	Stomach	6.90343e-06	0.000964924	-4.49664	NA	NA	NA	1	1	1	0	3	-0.845826	-4.65409	-0.406257	3.78702	-0.218357	4.82792	NA	NA	0.39765	3.2542e-06	0.684553	0.000152467	0.827151	1.37964e-06	NA	NA	0.810199	0.000168289	0.954492	0.00758599	0.98291	0.000147305	NA	NA
ADAM10	1.7146e-05	0.000933445	-4.29914	Colon_Transverse	1.65867e-05	0.00208053	-4.30649	Testis	6.90343e-06	0.00106169	-4.49664	NA	NA	NA	1	1	1	0	3	-0.845826	-4.65409	-0.406257	3.78702	-0.218357	4.82792	NA	NA	0.39765	3.2542e-06	0.684553	0.000152467	0.827151	1.37964e-06	NA	NA	0.810199	0.000168289	0.954492	0.00758599	0.9845	0.000162224	NA	NA
ADAM10	1.7146e-05	0.000933445	-4.29914	Colon_Transverse	1.65867e-05	0.00208053	-4.30649	Thyroid	6.90343e-06	0.000894308	4.49664	NA	NA	NA	1	1	1	0	3	-0.845826	-4.65409	-0.406257	3.78702	0.218357	-4.82792	NA	NA	0.39765	3.2542e-06	0.684553	0.000152467	0.827151	1.37964e-06	NA	NA	0.810199	0.000168289	0.954492	0.00758599	0.980714	0.000132898	NA	NA
ADAM10	1.7146e-05	0.000933445	-4.29914	Colon_Transverse	1.65867e-05	0.00208053	-4.30649	Uterus	6.90343e-06	0.000964043	-4.49664	NA	NA	NA	1	1	1	0	3	-0.845826	-4.65409	-0.406257	3.78702	-0.218357	4.82792	NA	NA	0.39765	3.2542e-06	0.684553	0.000152467	0.827151	1.37964e-06	NA	NA	0.810199	0.000168289	0.954492	0.00758599	0.98242	0.000140857	NA	NA
ADAM10	1.7146e-05	0.000933445	-4.29914	Colon_Transverse	1.65867e-05	0.00208053	-4.30649	Vagina	6.90343e-06	0.0009829	4.49664	NA	NA	NA	1	1	1	0	3	-0.845826	-4.65409	-0.406257	3.78702	0.218357	-4.82792	NA	NA	0.39765	3.2542e-06	0.684553	0.000152467	0.827151	1.37964e-06	NA	NA	0.810199	0.000168289	0.954492	0.00758599	0.984533	0.00014569	NA	NA
ADAM10	1.7146e-05	0.000933445	-4.29914	Colon_Transverse	1.65867e-05	0.00208053	-4.30649	Whole_Blood	6.90343e-06	0.000870348	-4.49664	NA	NA	NA	1	1	1	0	3	-0.845826	-4.65409	-0.406257	3.78702	-0.218357	4.82792	NA	NA	0.39765	3.2542e-06	0.684553	0.000152467	0.827151	1.37964e-06	NA	NA	0.810199	0.000168289	0.954492	0.00758599	0.985084	0.000127118	NA	NA
ADAM10	1.7146e-05	0.000933445	-4.29914	Colon_Transverse	1.65867e-05	0.00208053	-4.30649	smultixcan	6.96002e-06	0.000856421	0.762265	NA	NA	NA	1	1	1	0	3	-0.845826	-4.65409	-0.406257	3.78702	0.0757003	-0.800533	NA	NA	0.39765	3.2542e-06	0.684553	0.000152467	0.82968	1.38244e-06	NA	NA	0.810199	0.000168289	0.954492	0.00758599	0.979789	0.000133214	NA	NA
ADAM10	1.7146e-05	0.000933445	-4.29914	Esophagus_Gastroesophageal_Junction	1.65867e-05	0.00171949	-4.30649	Adipose_Subcutaneous	6.90343e-06	0.000959537	-4.49664	NA	NA	NA	1	1	1	0	3	-0.845826	-4.65409	-0.364996	3.99744	-0.218357	4.82792	NA	NA	0.39765	3.2542e-06	0.715114	6.40313e-05	0.827151	1.37964e-06	NA	NA	0.810199	0.000168289	0.967946	0.00389118	0.980823	0.000138134	NA	NA
ADAM10	1.7146e-05	0.000933445	-4.29914	Esophagus_Gastroesophageal_Junction	1.65867e-05	0.00171949	-4.30649	Adipose_Visceral_Omentum	2.87125e-05	0.00260263	-4.18344	NA	NA	NA	1	1	1	0	3	-0.845826	-4.65409	-0.364996	3.99744	-0.159706	4.50703	NA	NA	0.39765	3.2542e-06	0.715114	6.40313e-05	0.873112	6.574e-06	NA	NA	0.810199	0.000168289	0.967946	0.00389118	0.986789	0.000507272	NA	NA
ADAM10	1.7146e-05	0.000933445	-4.29914	Esophagus_Gastroesophageal_Junction	1.65867e-05	0.00171949	-4.30649	Adrenal_Gland	6.90343e-06	0.000876996	4.49664	NA	NA	NA	1	1	1	0	3	-0.845826	-4.65409	-0.364996	3.99744	0.218357	-4.82792	NA	NA	0.39765	3.2542e-06	0.715114	6.40313e-05	0.827151	1.37964e-06	NA	NA	0.810199	0.000168289	0.967946	0.00389118	0.983961	0.000141447	NA	NA
ADAM10	1.7146e-05	0.000933445	-4.29914	Esophagus_Gastroesophageal_Junction	1.65867e-05	0.00171949	-4.30649	Artery_Aorta	6.90343e-06	0.000866342	4.49664	NA	NA	NA	1	1	1	0	3	-0.845826	-4.65409	-0.364996	3.99744	0.218357	-4.82792	NA	NA	0.39765	3.2542e-06	0.715114	6.40313e-05	0.827151	1.37964e-06	NA	NA	0.810199	0.000168289	0.967946	0.00389118	0.979261	0.000129155	NA	NA
ADAM10	1.7146e-05	0.000933445	-4.29914	Esophagus_Gastroesophageal_Junction	1.65867e-05	0.00171949	-4.30649	Artery_Coronary	6.90343e-06	0.00091943	4.49664	NA	NA	NA	1	1	1	0	3	-0.845826	-4.65409	-0.364996	3.99744	0.218357	-4.82792	NA	NA	0.39765	3.2542e-06	0.715114	6.40313e-05	0.827151	1.37964e-06	NA	NA	0.810199	0.000168289	0.967946	0.00389118	0.982746	0.000149495	NA	NA
ADAM10	1.7146e-05	0.000933445	-4.29914	Esophagus_Gastroesophageal_Junction	1.65867e-05	0.00171949	-4.30649	Artery_Tibial	6.90343e-06	0.000856359	-4.49664	NA	NA	NA	1	1	1	0	3	-0.845826	-4.65409	-0.364996	3.99744	-0.218357	4.82792	NA	NA	0.39765	3.2542e-06	0.715114	6.40313e-05	0.827151	1.37964e-06	NA	NA	0.810199	0.000168289	0.967946	0.00389118	0.978175	0.000131719	NA	NA
ADAM10	1.7146e-05	0.000933445	-4.29914	Esophagus_Gastroesophageal_Junction	1.65867e-05	0.00171949	-4.30649	Brain_Amygdala	6.90343e-06	0.00100299	4.49664	NA	NA	NA	1	1	1	0	3	-0.845826	-4.65409	-0.364996	3.99744	0.218357	-4.82792	NA	NA	0.39765	3.2542e-06	0.715114	6.40313e-05	0.827151	1.37964e-06	NA	NA	0.810199	0.000168289	0.967946	0.00389118	0.985079	0.00016337	NA	NA
ADAM10	1.7146e-05	0.000933445	-4.29914	Esophagus_Gastroesophageal_Junction	1.65867e-05	0.00171949	-4.30649	Brain_Anterior_cingulate_cortex_BA24	6.90343e-06	0.000915429	4.49664	NA	NA	NA	1	1	1	0	3	-0.845826	-4.65409	-0.364996	3.99744	0.218357	-4.82792	NA	NA	0.39765	3.2542e-06	0.715114	6.40313e-05	0.827151	1.37964e-06	NA	NA	0.810199	0.000168289	0.967946	0.00389118	0.979235	0.000152245	NA	NA
ADAM10	1.7146e-05	0.000933445	-4.29914	Esophagus_Gastroesophageal_Junction	1.65867e-05	0.00171949	-4.30649	Brain_Caudate_basal_ganglia	6.90343e-06	0.00101695	4.49664	NA	NA	NA	1	1	1	0	3	-0.845826	-4.65409	-0.364996	3.99744	0.218357	-4.82792	NA	NA	0.39765	3.2542e-06	0.715114	6.40313e-05	0.827151	1.37964e-06	NA	NA	0.810199	0.000168289	0.967946	0.00389118	0.981483	0.000150239	NA	NA
ADAM10	1.7146e-05	0.000933445	-4.29914	Esophagus_Gastroesophageal_Junction	1.65867e-05	0.00171949	-4.30649	Brain_Cerebellar_Hemisphere	6.90343e-06	0.000859751	4.49664	NA	NA	NA	1	1	1	0	3	-0.845826	-4.65409	-0.364996	3.99744	0.218357	-4.82792	NA	NA	0.39765	3.2542e-06	0.715114	6.40313e-05	0.827151	1.37964e-06	NA	NA	0.810199	0.000168289	0.967946	0.00389118	0.981675	0.00012702	NA	NA
ADAM10	1.7146e-05	0.000933445	-4.29914	Esophagus_Gastroesophageal_Junction	1.65867e-05	0.00171949	-4.30649	Brain_Cerebellum	6.90343e-06	0.000912019	4.49664	NA	NA	NA	1	1	1	0	3	-0.845826	-4.65409	-0.364996	3.99744	0.218357	-4.82792	NA	NA	0.39765	3.2542e-06	0.715114	6.40313e-05	0.827151	1.37964e-06	NA	NA	0.810199	0.000168289	0.967946	0.00389118	0.983075	0.000131669	NA	NA
ADAM10	1.7146e-05	0.000933445	-4.29914	Esophagus_Gastroesophageal_Junction	1.65867e-05	0.00171949	-4.30649	Brain_Cortex	6.90343e-06	0.000997906	4.49664	NA	NA	NA	1	1	1	0	3	-0.845826	-4.65409	-0.364996	3.99744	0.218357	-4.82792	NA	NA	0.39765	3.2542e-06	0.715114	6.40313e-05	0.827151	1.37964e-06	NA	NA	0.810199	0.000168289	0.967946	0.00389118	0.98133	0.000132817	NA	NA
ADAM10	1.7146e-05	0.000933445	-4.29914	Esophagus_Gastroesophageal_Junction	1.65867e-05	0.00171949	-4.30649	Brain_Frontal_Cortex_BA9	6.90343e-06	0.000978616	4.49664	NA	NA	NA	1	1	1	0	3	-0.845826	-4.65409	-0.364996	3.99744	0.218357	-4.82792	NA	NA	0.39765	3.2542e-06	0.715114	6.40313e-05	0.827151	1.37964e-06	NA	NA	0.810199	0.000168289	0.967946	0.00389118	0.983914	0.000140719	NA	NA
ADAM10	1.7146e-05	0.000933445	-4.29914	Esophagus_Gastroesophageal_Junction	1.65867e-05	0.00171949	-4.30649	Brain_Nucleus_accumbens_basal_ganglia	6.90343e-06	0.000966534	4.49664	NA	NA	NA	1	1	1	0	3	-0.845826	-4.65409	-0.364996	3.99744	0.218357	-4.82792	NA	NA	0.39765	3.2542e-06	0.715114	6.40313e-05	0.827151	1.37964e-06	NA	NA	0.810199	0.000168289	0.967946	0.00389118	0.982601	0.000146797	NA	NA
ADAM10	1.7146e-05	0.000933445	-4.29914	Esophagus_Gastroesophageal_Junction	1.65867e-05	0.00171949	-4.30649	Breast_Mammary_Tissue	6.90343e-06	0.000884772	-4.49664	NA	NA	NA	1	1	1	0	3	-0.845826	-4.65409	-0.364996	3.99744	-0.218357	4.82792	NA	NA	0.39765	3.2542e-06	0.715114	6.40313e-05	0.827151	1.37964e-06	NA	NA	0.810199	0.000168289	0.967946	0.00389118	0.979316	0.000137346	NA	NA
ADAM10	1.7146e-05	0.000933445	-4.29914	Esophagus_Gastroesophageal_Junction	1.65867e-05	0.00171949	-4.30649	Cells_Cultured_fibroblasts	6.90343e-06	0.000876227	-4.49664	NA	NA	NA	1	1	1	0	3	-0.845826	-4.65409	-0.364996	3.99744	-0.218357	4.82792	NA	NA	0.39765	3.2542e-06	0.715114	6.40313e-05	0.827151	1.37964e-06	NA	NA	0.810199	0.000168289	0.967946	0.00389118	0.980568	0.000138467	NA	NA
ADAM10	1.7146e-05	0.000933445	-4.29914	Esophagus_Gastroesophageal_Junction	1.65867e-05	0.00171949	-4.30649	Cells_EBV-transformed_lymphocytes	6.90343e-06	0.000685316	4.49664	NA	NA	NA	1	1	1	0	3	-0.845826	-4.65409	-0.364996	3.99744	0.218357	-4.82792	NA	NA	0.39765	3.2542e-06	0.715114	6.40313e-05	0.827151	1.37964e-06	NA	NA	0.810199	0.000168289	0.967946	0.00389118	0.979218	0.000116355	NA	NA
ADAM10	1.7146e-05	0.000933445	-4.29914	Esophagus_Gastroesophageal_Junction	1.65867e-05	0.00171949	-4.30649	Colon_Sigmoid	6.90343e-06	0.000900488	4.49664	NA	NA	NA	1	1	1	0	3	-0.845826	-4.65409	-0.364996	3.99744	0.218357	-4.82792	NA	NA	0.39765	3.2542e-06	0.715114	6.40313e-05	0.827151	1.37964e-06	NA	NA	0.810199	0.000168289	0.967946	0.00389118	0.982969	0.000130826	NA	NA
ADAM10	1.7146e-05	0.000933445	-4.29914	Esophagus_Gastroesophageal_Junction	1.65867e-05	0.00171949	-4.30649	Colon_Transverse	6.90343e-06	0.000888293	-4.49664	NA	NA	NA	1	1	1	0	3	-0.845826	-4.65409	-0.364996	3.99744	-0.218357	4.82792	NA	NA	0.39765	3.2542e-06	0.715114	6.40313e-05	0.827151	1.37964e-06	NA	NA	0.810199	0.000168289	0.967946	0.00389118	0.983527	0.000147367	NA	NA
ADAM10	1.7146e-05	0.000933445	-4.29914	Esophagus_Gastroesophageal_Junction	1.65867e-05	0.00171949	-4.30649	Esophagus_Gastroesophageal_Junction	6.90343e-06	0.000928552	4.49664	NA	NA	NA	1	1	1	0	3	-0.845826	-4.65409	-0.364996	3.99744	0.218357	-4.82792	NA	NA	0.39765	3.2542e-06	0.715114	6.40313e-05	0.827151	1.37964e-06	NA	NA	0.810199	0.000168289	0.967946	0.00389118	0.979537	0.000132473	NA	NA
ADAM10	1.7146e-05	0.000933445	-4.29914	Esophagus_Gastroesophageal_Junction	1.65867e-05	0.00171949	-4.30649	Esophagus_Mucosa	6.90343e-06	0.000931827	4.49664	NA	NA	NA	1	1	1	0	3	-0.845826	-4.65409	-0.364996	3.99744	0.218357	-4.82792	NA	NA	0.39765	3.2542e-06	0.715114	6.40313e-05	0.827151	1.37964e-06	NA	NA	0.810199	0.000168289	0.967946	0.00389118	0.984809	0.000131981	NA	NA
ADAM10	1.7146e-05	0.000933445	-4.29914	Esophagus_Gastroesophageal_Junction	1.65867e-05	0.00171949	-4.30649	Esophagus_Muscularis	6.90343e-06	0.000872879	4.49664	NA	NA	NA	1	1	1	0	3	-0.845826	-4.65409	-0.364996	3.99744	0.218357	-4.82792	NA	NA	0.39765	3.2542e-06	0.715114	6.40313e-05	0.827151	1.37964e-06	NA	NA	0.810199	0.000168289	0.967946	0.00389118	0.978239	0.000129934	NA	NA
ADAM10	1.7146e-05	0.000933445	-4.29914	Esophagus_Gastroesophageal_Junction	1.65867e-05	0.00171949	-4.30649	Heart_Atrial_Appendage	6.90343e-06	0.000987484	4.49664	NA	NA	NA	1	1	1	0	3	-0.845826	-4.65409	-0.364996	3.99744	0.218357	-4.82792	NA	NA	0.39765	3.2542e-06	0.715114	6.40313e-05	0.827151	1.37964e-06	NA	NA	0.810199	0.000168289	0.967946	0.00389118	0.982795	0.000143753	NA	NA
ADAM10	1.7146e-05	0.000933445	-4.29914	Esophagus_Gastroesophageal_Junction	1.65867e-05	0.00171949	-4.30649	Heart_Left_Ventricle	6.90343e-06	0.000912523	4.49664	NA	NA	NA	1	1	1	0	3	-0.845826	-4.65409	-0.364996	3.99744	0.218357	-4.82792	NA	NA	0.39765	3.2542e-06	0.715114	6.40313e-05	0.827151	1.37964e-06	NA	NA	0.810199	0.000168289	0.967946	0.00389118	0.979097	0.000146229	NA	NA
ADAM10	1.7146e-05	0.000933445	-4.29914	Esophagus_Gastroesophageal_Junction	1.65867e-05	0.00171949	-4.30649	Liver	6.90343e-06	0.000951175	-4.49664	NA	NA	NA	1	1	1	0	3	-0.845826	-4.65409	-0.364996	3.99744	-0.218357	4.82792	NA	NA	0.39765	3.2542e-06	0.715114	6.40313e-05	0.827151	1.37964e-06	NA	NA	0.810199	0.000168289	0.967946	0.00389118	0.981909	0.000153698	NA	NA
ADAM10	1.7146e-05	0.000933445	-4.29914	Esophagus_Gastroesophageal_Junction	1.65867e-05	0.00171949	-4.30649	Lung	6.90343e-06	0.000810456	-4.49664	NA	NA	NA	1	1	1	0	3	-0.845826	-4.65409	-0.364996	3.99744	-0.218357	4.82792	NA	NA	0.39765	3.2542e-06	0.715114	6.40313e-05	0.827151	1.37964e-06	NA	NA	0.810199	0.000168289	0.967946	0.00389118	0.977548	0.000139395	NA	NA
ADAM10	1.7146e-05	0.000933445	-4.29914	Esophagus_Gastroesophageal_Junction	1.65867e-05	0.00171949	-4.30649	Minor_Salivary_Gland	6.90343e-06	0.000808332	-4.49664	NA	NA	NA	1	1	1	0	3	-0.845826	-4.65409	-0.364996	3.99744	-0.218357	4.82792	NA	NA	0.39765	3.2542e-06	0.715114	6.40313e-05	0.827151	1.37964e-06	NA	NA	0.810199	0.000168289	0.967946	0.00389118	0.980962	0.000138778	NA	NA
ADAM10	1.7146e-05	0.000933445	-4.29914	Esophagus_Gastroesophageal_Junction	1.65867e-05	0.00171949	-4.30649	Muscle_Skeletal	6.90343e-06	0.000864558	4.49664	NA	NA	NA	1	1	1	0	3	-0.845826	-4.65409	-0.364996	3.99744	0.218357	-4.82792	NA	NA	0.39765	3.2542e-06	0.715114	6.40313e-05	0.827151	1.37964e-06	NA	NA	0.810199	0.000168289	0.967946	0.00389118	0.984282	0.000136106	NA	NA
ADAM10	1.7146e-05	0.000933445	-4.29914	Esophagus_Gastroesophageal_Junction	1.65867e-05	0.00171949	-4.30649	Ovary	6.90343e-06	0.000968366	-4.49664	NA	NA	NA	1	1	1	0	3	-0.845826	-4.65409	-0.364996	3.99744	-0.218357	4.82792	NA	NA	0.39765	3.2542e-06	0.715114	6.40313e-05	0.827151	1.37964e-06	NA	NA	0.810199	0.000168289	0.967946	0.00389118	0.983296	0.000141538	NA	NA
ADAM10	1.7146e-05	0.000933445	-4.29914	Esophagus_Gastroesophageal_Junction	1.65867e-05	0.00171949	-4.30649	Pancreas	6.90343e-06	0.000951494	-4.49664	NA	NA	NA	1	1	1	0	3	-0.845826	-4.65409	-0.364996	3.99744	-0.218357	4.82792	NA	NA	0.39765	3.2542e-06	0.715114	6.40313e-05	0.827151	1.37964e-06	NA	NA	0.810199	0.000168289	0.967946	0.00389118	0.977724	0.000151326	NA	NA
ADAM10	1.7146e-05	0.000933445	-4.29914	Esophagus_Gastroesophageal_Junction	1.65867e-05	0.00171949	-4.30649	Pituitary	6.90343e-06	0.00100202	4.49664	NA	NA	NA	1	1	1	0	3	-0.845826	-4.65409	-0.364996	3.99744	0.218357	-4.82792	NA	NA	0.39765	3.2542e-06	0.715114	6.40313e-05	0.827151	1.37964e-06	NA	NA	0.810199	0.000168289	0.967946	0.00389118	0.981973	0.000140303	NA	NA
ADAM10	1.7146e-05	0.000933445	-4.29914	Esophagus_Gastroesophageal_Junction	1.65867e-05	0.00171949	-4.30649	Prostate	6.90343e-06	0.000899014	4.49664	NA	NA	NA	1	1	1	0	3	-0.845826	-4.65409	-0.364996	3.99744	0.218357	-4.82792	NA	NA	0.39765	3.2542e-06	0.715114	6.40313e-05	0.827151	1.37964e-06	NA	NA	0.810199	0.000168289	0.967946	0.00389118	0.984171	0.000142552	NA	NA
ADAM10	1.7146e-05	0.000933445	-4.29914	Esophagus_Gastroesophageal_Junction	1.65867e-05	0.00171949	-4.30649	Skin_Not_Sun_Exposed_Suprapubic	6.90343e-06	0.000984404	-4.49664	NA	NA	NA	1	1	1	0	3	-0.845826	-4.65409	-0.364996	3.99744	-0.218357	4.82792	NA	NA	0.39765	3.2542e-06	0.715114	6.40313e-05	0.827151	1.37964e-06	NA	NA	0.810199	0.000168289	0.967946	0.00389118	0.983503	0.000134796	NA	NA
ADAM10	1.7146e-05	0.000933445	-4.29914	Esophagus_Gastroesophageal_Junction	1.65867e-05	0.00171949	-4.30649	Skin_Sun_Exposed_Lower_leg	6.90343e-06	0.000877947	4.49664	NA	NA	NA	1	1	1	0	3	-0.845826	-4.65409	-0.364996	3.99744	0.218357	-4.82792	NA	NA	0.39765	3.2542e-06	0.715114	6.40313e-05	0.827151	1.37964e-06	NA	NA	0.810199	0.000168289	0.967946	0.00389118	0.983579	0.000134147	NA	NA
ADAM10	1.7146e-05	0.000933445	-4.29914	Esophagus_Gastroesophageal_Junction	1.65867e-05	0.00171949	-4.30649	Small_Intestine_Terminal_Ileum	6.90343e-06	0.000911252	-4.49664	NA	NA	NA	1	1	1	0	3	-0.845826	-4.65409	-0.364996	3.99744	-0.218357	4.82792	NA	NA	0.39765	3.2542e-06	0.715114	6.40313e-05	0.827151	1.37964e-06	NA	NA	0.810199	0.000168289	0.967946	0.00389118	0.982025	0.000135018	NA	NA
ADAM10	1.7146e-05	0.000933445	-4.29914	Esophagus_Gastroesophageal_Junction	1.65867e-05	0.00171949	-4.30649	Spleen	6.90343e-06	0.000903691	-4.49664	NA	NA	NA	1	1	1	0	3	-0.845826	-4.65409	-0.364996	3.99744	-0.218357	4.82792	NA	NA	0.39765	3.2542e-06	0.715114	6.40313e-05	0.827151	1.37964e-06	NA	NA	0.810199	0.000168289	0.967946	0.00389118	0.980677	0.000128881	NA	NA
ADAM10	1.7146e-05	0.000933445	-4.29914	Esophagus_Gastroesophageal_Junction	1.65867e-05	0.00171949	-4.30649	Stomach	6.90343e-06	0.000964924	-4.49664	NA	NA	NA	1	1	1	0	3	-0.845826	-4.65409	-0.364996	3.99744	-0.218357	4.82792	NA	NA	0.39765	3.2542e-06	0.715114	6.40313e-05	0.827151	1.37964e-06	NA	NA	0.810199	0.000168289	0.967946	0.00389118	0.98291	0.000147305	NA	NA
ADAM10	1.7146e-05	0.000933445	-4.29914	Esophagus_Gastroesophageal_Junction	1.65867e-05	0.00171949	-4.30649	Testis	6.90343e-06	0.00106169	-4.49664	NA	NA	NA	1	1	1	0	3	-0.845826	-4.65409	-0.364996	3.99744	-0.218357	4.82792	NA	NA	0.39765	3.2542e-06	0.715114	6.40313e-05	0.827151	1.37964e-06	NA	NA	0.810199	0.000168289	0.967946	0.00389118	0.9845	0.000162224	NA	NA
ADAM10	1.7146e-05	0.000933445	-4.29914	Esophagus_Gastroesophageal_Junction	1.65867e-05	0.00171949	-4.30649	Thyroid	6.90343e-06	0.000894308	4.49664	NA	NA	NA	1	1	1	0	3	-0.845826	-4.65409	-0.364996	3.99744	0.218357	-4.82792	NA	NA	0.39765	3.2542e-06	0.715114	6.40313e-05	0.827151	1.37964e-06	NA	NA	0.810199	0.000168289	0.967946	0.00389118	0.980714	0.000132898	NA	NA
ADAM10	1.7146e-05	0.000933445	-4.29914	Esophagus_Gastroesophageal_Junction	1.65867e-05	0.00171949	-4.30649	Uterus	6.90343e-06	0.000964043	-4.49664	NA	NA	NA	1	1	1	0	3	-0.845826	-4.65409	-0.364996	3.99744	-0.218357	4.82792	NA	NA	0.39765	3.2542e-06	0.715114	6.40313e-05	0.827151	1.37964e-06	NA	NA	0.810199	0.000168289	0.967946	0.00389118	0.98242	0.000140857	NA	NA
ADAM10	1.7146e-05	0.000933445	-4.29914	Esophagus_Gastroesophageal_Junction	1.65867e-05	0.00171949	-4.30649	Vagina	6.90343e-06	0.0009829	4.49664	NA	NA	NA	1	1	1	0	3	-0.845826	-4.65409	-0.364996	3.99744	0.218357	-4.82792	NA	NA	0.39765	3.2542e-06	0.715114	6.40313e-05	0.827151	1.37964e-06	NA	NA	0.810199	0.000168289	0.967946	0.00389118	0.984533	0.00014569	NA	NA
ADAM10	1.7146e-05	0.000933445	-4.29914	Esophagus_Gastroesophageal_Junction	1.65867e-05	0.00171949	-4.30649	Whole_Blood	6.90343e-06	0.000870348	-4.49664	NA	NA	NA	1	1	1	0	3	-0.845826	-4.65409	-0.364996	3.99744	-0.218357	4.82792	NA	NA	0.39765	3.2542e-06	0.715114	6.40313e-05	0.827151	1.37964e-06	NA	NA	0.810199	0.000168289	0.967946	0.00389118	0.985084	0.000127118	NA	NA
ADAM10	1.7146e-05	0.000933445	-4.29914	Esophagus_Gastroesophageal_Junction	1.65867e-05	0.00171949	-4.30649	smultixcan	6.96002e-06	0.000856421	0.762265	NA	NA	NA	1	1	1	0	3	-0.845826	-4.65409	-0.364996	3.99744	0.0757003	-0.800533	NA	NA	0.39765	3.2542e-06	0.715114	6.40313e-05	0.82968	1.38244e-06	NA	NA	0.810199	0.000168289	0.967946	0.00389118	0.979789	0.000133214	NA	NA
ADAM10	1.7146e-05	0.000933445	-4.29914	Liver	1.97095e-05	0.0031479	-4.26816	Adipose_Subcutaneous	6.90343e-06	0.000959537	-4.49664	NA	NA	NA	1	1	1	0	3	-0.845826	-4.65409	-0.455388	3.71549	-0.218357	4.82792	NA	NA	0.39765	3.2542e-06	0.64883	0.000202811	0.827151	1.37964e-06	NA	NA	0.810199	0.000168289	0.954887	0.0090863	0.980823	0.000138134	NA	NA
ADAM10	1.7146e-05	0.000933445	-4.29914	Liver	1.97095e-05	0.0031479	-4.26816	Adipose_Visceral_Omentum	2.87125e-05	0.00260263	-4.18344	NA	NA	NA	1	1	1	0	3	-0.845826	-4.65409	-0.455388	3.71549	-0.159706	4.50703	NA	NA	0.39765	3.2542e-06	0.64883	0.000202811	0.873112	6.574e-06	NA	NA	0.810199	0.000168289	0.954887	0.0090863	0.986789	0.000507272	NA	NA
ADAM10	1.7146e-05	0.000933445	-4.29914	Liver	1.97095e-05	0.0031479	-4.26816	Adrenal_Gland	6.90343e-06	0.000876996	4.49664	NA	NA	NA	1	1	1	0	3	-0.845826	-4.65409	-0.455388	3.71549	0.218357	-4.82792	NA	NA	0.39765	3.2542e-06	0.64883	0.000202811	0.827151	1.37964e-06	NA	NA	0.810199	0.000168289	0.954887	0.0090863	0.983961	0.000141447	NA	NA
ADAM10	1.7146e-05	0.000933445	-4.29914	Liver	1.97095e-05	0.0031479	-4.26816	Artery_Aorta	6.90343e-06	0.000866342	4.49664	NA	NA	NA	1	1	1	0	3	-0.845826	-4.65409	-0.455388	3.71549	0.218357	-4.82792	NA	NA	0.39765	3.2542e-06	0.64883	0.000202811	0.827151	1.37964e-06	NA	NA	0.810199	0.000168289	0.954887	0.0090863	0.979261	0.000129155	NA	NA
ADAM10	1.7146e-05	0.000933445	-4.29914	Liver	1.97095e-05	0.0031479	-4.26816	Artery_Coronary	6.90343e-06	0.00091943	4.49664	NA	NA	NA	1	1	1	0	3	-0.845826	-4.65409	-0.455388	3.71549	0.218357	-4.82792	NA	NA	0.39765	3.2542e-06	0.64883	0.000202811	0.827151	1.37964e-06	NA	NA	0.810199	0.000168289	0.954887	0.0090863	0.982746	0.000149495	NA	NA
ADAM10	1.7146e-05	0.000933445	-4.29914	Liver	1.97095e-05	0.0031479	-4.26816	Artery_Tibial	6.90343e-06	0.000856359	-4.49664	NA	NA	NA	1	1	1	0	3	-0.845826	-4.65409	-0.455388	3.71549	-0.218357	4.82792	NA	NA	0.39765	3.2542e-06	0.64883	0.000202811	0.827151	1.37964e-06	NA	NA	0.810199	0.000168289	0.954887	0.0090863	0.978175	0.000131719	NA	NA
ADAM10	1.7146e-05	0.000933445	-4.29914	Liver	1.97095e-05	0.0031479	-4.26816	Brain_Amygdala	6.90343e-06	0.00100299	4.49664	NA	NA	NA	1	1	1	0	3	-0.845826	-4.65409	-0.455388	3.71549	0.218357	-4.82792	NA	NA	0.39765	3.2542e-06	0.64883	0.000202811	0.827151	1.37964e-06	NA	NA	0.810199	0.000168289	0.954887	0.0090863	0.985079	0.00016337	NA	NA
ADAM10	1.7146e-05	0.000933445	-4.29914	Liver	1.97095e-05	0.0031479	-4.26816	Brain_Anterior_cingulate_cortex_BA24	6.90343e-06	0.000915429	4.49664	NA	NA	NA	1	1	1	0	3	-0.845826	-4.65409	-0.455388	3.71549	0.218357	-4.82792	NA	NA	0.39765	3.2542e-06	0.64883	0.000202811	0.827151	1.37964e-06	NA	NA	0.810199	0.000168289	0.954887	0.0090863	0.979235	0.000152245	NA	NA
ADAM10	1.7146e-05	0.000933445	-4.29914	Liver	1.97095e-05	0.0031479	-4.26816	Brain_Caudate_basal_ganglia	6.90343e-06	0.00101695	4.49664	NA	NA	NA	1	1	1	0	3	-0.845826	-4.65409	-0.455388	3.71549	0.218357	-4.82792	NA	NA	0.39765	3.2542e-06	0.64883	0.000202811	0.827151	1.37964e-06	NA	NA	0.810199	0.000168289	0.954887	0.0090863	0.981483	0.000150239	NA	NA
ADAM10	1.7146e-05	0.000933445	-4.29914	Liver	1.97095e-05	0.0031479	-4.26816	Brain_Cerebellar_Hemisphere	6.90343e-06	0.000859751	4.49664	NA	NA	NA	1	1	1	0	3	-0.845826	-4.65409	-0.455388	3.71549	0.218357	-4.82792	NA	NA	0.39765	3.2542e-06	0.64883	0.000202811	0.827151	1.37964e-06	NA	NA	0.810199	0.000168289	0.954887	0.0090863	0.981675	0.00012702	NA	NA
ADAM10	1.7146e-05	0.000933445	-4.29914	Liver	1.97095e-05	0.0031479	-4.26816	Brain_Cerebellum	6.90343e-06	0.000912019	4.49664	NA	NA	NA	1	1	1	0	3	-0.845826	-4.65409	-0.455388	3.71549	0.218357	-4.82792	NA	NA	0.39765	3.2542e-06	0.64883	0.000202811	0.827151	1.37964e-06	NA	NA	0.810199	0.000168289	0.954887	0.0090863	0.983075	0.000131669	NA	NA
ADAM10	1.7146e-05	0.000933445	-4.29914	Liver	1.97095e-05	0.0031479	-4.26816	Brain_Cortex	6.90343e-06	0.000997906	4.49664	NA	NA	NA	1	1	1	0	3	-0.845826	-4.65409	-0.455388	3.71549	0.218357	-4.82792	NA	NA	0.39765	3.2542e-06	0.64883	0.000202811	0.827151	1.37964e-06	NA	NA	0.810199	0.000168289	0.954887	0.0090863	0.98133	0.000132817	NA	NA
ADAM10	1.7146e-05	0.000933445	-4.29914	Liver	1.97095e-05	0.0031479	-4.26816	Brain_Frontal_Cortex_BA9	6.90343e-06	0.000978616	4.49664	NA	NA	NA	1	1	1	0	3	-0.845826	-4.65409	-0.455388	3.71549	0.218357	-4.82792	NA	NA	0.39765	3.2542e-06	0.64883	0.000202811	0.827151	1.37964e-06	NA	NA	0.810199	0.000168289	0.954887	0.0090863	0.983914	0.000140719	NA	NA
ADAM10	1.7146e-05	0.000933445	-4.29914	Liver	1.97095e-05	0.0031479	-4.26816	Brain_Nucleus_accumbens_basal_ganglia	6.90343e-06	0.000966534	4.49664	NA	NA	NA	1	1	1	0	3	-0.845826	-4.65409	-0.455388	3.71549	0.218357	-4.82792	NA	NA	0.39765	3.2542e-06	0.64883	0.000202811	0.827151	1.37964e-06	NA	NA	0.810199	0.000168289	0.954887	0.0090863	0.982601	0.000146797	NA	NA
ADAM10	1.7146e-05	0.000933445	-4.29914	Liver	1.97095e-05	0.0031479	-4.26816	Breast_Mammary_Tissue	6.90343e-06	0.000884772	-4.49664	NA	NA	NA	1	1	1	0	3	-0.845826	-4.65409	-0.455388	3.71549	-0.218357	4.82792	NA	NA	0.39765	3.2542e-06	0.64883	0.000202811	0.827151	1.37964e-06	NA	NA	0.810199	0.000168289	0.954887	0.0090863	0.979316	0.000137346	NA	NA
ADAM10	1.7146e-05	0.000933445	-4.29914	Liver	1.97095e-05	0.0031479	-4.26816	Cells_Cultured_fibroblasts	6.90343e-06	0.000876227	-4.49664	NA	NA	NA	1	1	1	0	3	-0.845826	-4.65409	-0.455388	3.71549	-0.218357	4.82792	NA	NA	0.39765	3.2542e-06	0.64883	0.000202811	0.827151	1.37964e-06	NA	NA	0.810199	0.000168289	0.954887	0.0090863	0.980568	0.000138467	NA	NA
ADAM10	1.7146e-05	0.000933445	-4.29914	Liver	1.97095e-05	0.0031479	-4.26816	Cells_EBV-transformed_lymphocytes	6.90343e-06	0.000685316	4.49664	NA	NA	NA	1	1	1	0	3	-0.845826	-4.65409	-0.455388	3.71549	0.218357	-4.82792	NA	NA	0.39765	3.2542e-06	0.64883	0.000202811	0.827151	1.37964e-06	NA	NA	0.810199	0.000168289	0.954887	0.0090863	0.979218	0.000116355	NA	NA
ADAM10	1.7146e-05	0.000933445	-4.29914	Liver	1.97095e-05	0.0031479	-4.26816	Colon_Sigmoid	6.90343e-06	0.000900488	4.49664	NA	NA	NA	1	1	1	0	3	-0.845826	-4.65409	-0.455388	3.71549	0.218357	-4.82792	NA	NA	0.39765	3.2542e-06	0.64883	0.000202811	0.827151	1.37964e-06	NA	NA	0.810199	0.000168289	0.954887	0.0090863	0.982969	0.000130826	NA	NA
ADAM10	1.7146e-05	0.000933445	-4.29914	Liver	1.97095e-05	0.0031479	-4.26816	Colon_Transverse	6.90343e-06	0.000888293	-4.49664	NA	NA	NA	1	1	1	0	3	-0.845826	-4.65409	-0.455388	3.71549	-0.218357	4.82792	NA	NA	0.39765	3.2542e-06	0.64883	0.000202811	0.827151	1.37964e-06	NA	NA	0.810199	0.000168289	0.954887	0.0090863	0.983527	0.000147367	NA	NA
ADAM10	1.7146e-05	0.000933445	-4.29914	Liver	1.97095e-05	0.0031479	-4.26816	Esophagus_Gastroesophageal_Junction	6.90343e-06	0.000928552	4.49664	NA	NA	NA	1	1	1	0	3	-0.845826	-4.65409	-0.455388	3.71549	0.218357	-4.82792	NA	NA	0.39765	3.2542e-06	0.64883	0.000202811	0.827151	1.37964e-06	NA	NA	0.810199	0.000168289	0.954887	0.0090863	0.979537	0.000132473	NA	NA
ADAM10	1.7146e-05	0.000933445	-4.29914	Liver	1.97095e-05	0.0031479	-4.26816	Esophagus_Mucosa	6.90343e-06	0.000931827	4.49664	NA	NA	NA	1	1	1	0	3	-0.845826	-4.65409	-0.455388	3.71549	0.218357	-4.82792	NA	NA	0.39765	3.2542e-06	0.64883	0.000202811	0.827151	1.37964e-06	NA	NA	0.810199	0.000168289	0.954887	0.0090863	0.984809	0.000131981	NA	NA
ADAM10	1.7146e-05	0.000933445	-4.29914	Liver	1.97095e-05	0.0031479	-4.26816	Esophagus_Muscularis	6.90343e-06	0.000872879	4.49664	NA	NA	NA	1	1	1	0	3	-0.845826	-4.65409	-0.455388	3.71549	0.218357	-4.82792	NA	NA	0.39765	3.2542e-06	0.64883	0.000202811	0.827151	1.37964e-06	NA	NA	0.810199	0.000168289	0.954887	0.0090863	0.978239	0.000129934	NA	NA
ADAM10	1.7146e-05	0.000933445	-4.29914	Liver	1.97095e-05	0.0031479	-4.26816	Heart_Atrial_Appendage	6.90343e-06	0.000987484	4.49664	NA	NA	NA	1	1	1	0	3	-0.845826	-4.65409	-0.455388	3.71549	0.218357	-4.82792	NA	NA	0.39765	3.2542e-06	0.64883	0.000202811	0.827151	1.37964e-06	NA	NA	0.810199	0.000168289	0.954887	0.0090863	0.982795	0.000143753	NA	NA
ADAM10	1.7146e-05	0.000933445	-4.29914	Liver	1.97095e-05	0.0031479	-4.26816	Heart_Left_Ventricle	6.90343e-06	0.000912523	4.49664	NA	NA	NA	1	1	1	0	3	-0.845826	-4.65409	-0.455388	3.71549	0.218357	-4.82792	NA	NA	0.39765	3.2542e-06	0.64883	0.000202811	0.827151	1.37964e-06	NA	NA	0.810199	0.000168289	0.954887	0.0090863	0.979097	0.000146229	NA	NA
ADAM10	1.7146e-05	0.000933445	-4.29914	Liver	1.97095e-05	0.0031479	-4.26816	Liver	6.90343e-06	0.000951175	-4.49664	NA	NA	NA	1	1	1	0	3	-0.845826	-4.65409	-0.455388	3.71549	-0.218357	4.82792	NA	NA	0.39765	3.2542e-06	0.64883	0.000202811	0.827151	1.37964e-06	NA	NA	0.810199	0.000168289	0.954887	0.0090863	0.981909	0.000153698	NA	NA
ADAM10	1.7146e-05	0.000933445	-4.29914	Liver	1.97095e-05	0.0031479	-4.26816	Lung	6.90343e-06	0.000810456	-4.49664	NA	NA	NA	1	1	1	0	3	-0.845826	-4.65409	-0.455388	3.71549	-0.218357	4.82792	NA	NA	0.39765	3.2542e-06	0.64883	0.000202811	0.827151	1.37964e-06	NA	NA	0.810199	0.000168289	0.954887	0.0090863	0.977548	0.000139395	NA	NA
ADAM10	1.7146e-05	0.000933445	-4.29914	Liver	1.97095e-05	0.0031479	-4.26816	Minor_Salivary_Gland	6.90343e-06	0.000808332	-4.49664	NA	NA	NA	1	1	1	0	3	-0.845826	-4.65409	-0.455388	3.71549	-0.218357	4.82792	NA	NA	0.39765	3.2542e-06	0.64883	0.000202811	0.827151	1.37964e-06	NA	NA	0.810199	0.000168289	0.954887	0.0090863	0.980962	0.000138778	NA	NA
ADAM10	1.7146e-05	0.000933445	-4.29914	Liver	1.97095e-05	0.0031479	-4.26816	Muscle_Skeletal	6.90343e-06	0.000864558	4.49664	NA	NA	NA	1	1	1	0	3	-0.845826	-4.65409	-0.455388	3.71549	0.218357	-4.82792	NA	NA	0.39765	3.2542e-06	0.64883	0.000202811	0.827151	1.37964e-06	NA	NA	0.810199	0.000168289	0.954887	0.0090863	0.984282	0.000136106	NA	NA
ADAM10	1.7146e-05	0.000933445	-4.29914	Liver	1.97095e-05	0.0031479	-4.26816	Ovary	6.90343e-06	0.000968366	-4.49664	NA	NA	NA	1	1	1	0	3	-0.845826	-4.65409	-0.455388	3.71549	-0.218357	4.82792	NA	NA	0.39765	3.2542e-06	0.64883	0.000202811	0.827151	1.37964e-06	NA	NA	0.810199	0.000168289	0.954887	0.0090863	0.983296	0.000141538	NA	NA
ADAM10	1.7146e-05	0.000933445	-4.29914	Liver	1.97095e-05	0.0031479	-4.26816	Pancreas	6.90343e-06	0.000951494	-4.49664	NA	NA	NA	1	1	1	0	3	-0.845826	-4.65409	-0.455388	3.71549	-0.218357	4.82792	NA	NA	0.39765	3.2542e-06	0.64883	0.000202811	0.827151	1.37964e-06	NA	NA	0.810199	0.000168289	0.954887	0.0090863	0.977724	0.000151326	NA	NA
ADAM10	1.7146e-05	0.000933445	-4.29914	Liver	1.97095e-05	0.0031479	-4.26816	Pituitary	6.90343e-06	0.00100202	4.49664	NA	NA	NA	1	1	1	0	3	-0.845826	-4.65409	-0.455388	3.71549	0.218357	-4.82792	NA	NA	0.39765	3.2542e-06	0.64883	0.000202811	0.827151	1.37964e-06	NA	NA	0.810199	0.000168289	0.954887	0.0090863	0.981973	0.000140303	NA	NA
ADAM10	1.7146e-05	0.000933445	-4.29914	Liver	1.97095e-05	0.0031479	-4.26816	Prostate	6.90343e-06	0.000899014	4.49664	NA	NA	NA	1	1	1	0	3	-0.845826	-4.65409	-0.455388	3.71549	0.218357	-4.82792	NA	NA	0.39765	3.2542e-06	0.64883	0.000202811	0.827151	1.37964e-06	NA	NA	0.810199	0.000168289	0.954887	0.0090863	0.984171	0.000142552	NA	NA
ADAM10	1.7146e-05	0.000933445	-4.29914	Liver	1.97095e-05	0.0031479	-4.26816	Skin_Not_Sun_Exposed_Suprapubic	6.90343e-06	0.000984404	-4.49664	NA	NA	NA	1	1	1	0	3	-0.845826	-4.65409	-0.455388	3.71549	-0.218357	4.82792	NA	NA	0.39765	3.2542e-06	0.64883	0.000202811	0.827151	1.37964e-06	NA	NA	0.810199	0.000168289	0.954887	0.0090863	0.983503	0.000134796	NA	NA
ADAM10	1.7146e-05	0.000933445	-4.29914	Liver	1.97095e-05	0.0031479	-4.26816	Skin_Sun_Exposed_Lower_leg	6.90343e-06	0.000877947	4.49664	NA	NA	NA	1	1	1	0	3	-0.845826	-4.65409	-0.455388	3.71549	0.218357	-4.82792	NA	NA	0.39765	3.2542e-06	0.64883	0.000202811	0.827151	1.37964e-06	NA	NA	0.810199	0.000168289	0.954887	0.0090863	0.983579	0.000134147	NA	NA
ADAM10	1.7146e-05	0.000933445	-4.29914	Liver	1.97095e-05	0.0031479	-4.26816	Small_Intestine_Terminal_Ileum	6.90343e-06	0.000911252	-4.49664	NA	NA	NA	1	1	1	0	3	-0.845826	-4.65409	-0.455388	3.71549	-0.218357	4.82792	NA	NA	0.39765	3.2542e-06	0.64883	0.000202811	0.827151	1.37964e-06	NA	NA	0.810199	0.000168289	0.954887	0.0090863	0.982025	0.000135018	NA	NA
ADAM10	1.7146e-05	0.000933445	-4.29914	Liver	1.97095e-05	0.0031479	-4.26816	Spleen	6.90343e-06	0.000903691	-4.49664	NA	NA	NA	1	1	1	0	3	-0.845826	-4.65409	-0.455388	3.71549	-0.218357	4.82792	NA	NA	0.39765	3.2542e-06	0.64883	0.000202811	0.827151	1.37964e-06	NA	NA	0.810199	0.000168289	0.954887	0.0090863	0.980677	0.000128881	NA	NA
ADAM10	1.7146e-05	0.000933445	-4.29914	Liver	1.97095e-05	0.0031479	-4.26816	Stomach	6.90343e-06	0.000964924	-4.49664	NA	NA	NA	1	1	1	0	3	-0.845826	-4.65409	-0.455388	3.71549	-0.218357	4.82792	NA	NA	0.39765	3.2542e-06	0.64883	0.000202811	0.827151	1.37964e-06	NA	NA	0.810199	0.000168289	0.954887	0.0090863	0.98291	0.000147305	NA	NA
ADAM10	1.7146e-05	0.000933445	-4.29914	Liver	1.97095e-05	0.0031479	-4.26816	Testis	6.90343e-06	0.00106169	-4.49664	NA	NA	NA	1	1	1	0	3	-0.845826	-4.65409	-0.455388	3.71549	-0.218357	4.82792	NA	NA	0.39765	3.2542e-06	0.64883	0.000202811	0.827151	1.37964e-06	NA	NA	0.810199	0.000168289	0.954887	0.0090863	0.9845	0.000162224	NA	NA
ADAM10	1.7146e-05	0.000933445	-4.29914	Liver	1.97095e-05	0.0031479	-4.26816	Thyroid	6.90343e-06	0.000894308	4.49664	NA	NA	NA	1	1	1	0	3	-0.845826	-4.65409	-0.455388	3.71549	0.218357	-4.82792	NA	NA	0.39765	3.2542e-06	0.64883	0.000202811	0.827151	1.37964e-06	NA	NA	0.810199	0.000168289	0.954887	0.0090863	0.980714	0.000132898	NA	NA
ADAM10	1.7146e-05	0.000933445	-4.29914	Liver	1.97095e-05	0.0031479	-4.26816	Uterus	6.90343e-06	0.000964043	-4.49664	NA	NA	NA	1	1	1	0	3	-0.845826	-4.65409	-0.455388	3.71549	-0.218357	4.82792	NA	NA	0.39765	3.2542e-06	0.64883	0.000202811	0.827151	1.37964e-06	NA	NA	0.810199	0.000168289	0.954887	0.0090863	0.98242	0.000140857	NA	NA
ADAM10	1.7146e-05	0.000933445	-4.29914	Liver	1.97095e-05	0.0031479	-4.26816	Vagina	6.90343e-06	0.0009829	4.49664	NA	NA	NA	1	1	1	0	3	-0.845826	-4.65409	-0.455388	3.71549	0.218357	-4.82792	NA	NA	0.39765	3.2542e-06	0.64883	0.000202811	0.827151	1.37964e-06	NA	NA	0.810199	0.000168289	0.954887	0.0090863	0.984533	0.00014569	NA	NA
ADAM10	1.7146e-05	0.000933445	-4.29914	Liver	1.97095e-05	0.0031479	-4.26816	Whole_Blood	6.90343e-06	0.000870348	-4.49664	NA	NA	NA	1	1	1	0	3	-0.845826	-4.65409	-0.455388	3.71549	-0.218357	4.82792	NA	NA	0.39765	3.2542e-06	0.64883	0.000202811	0.827151	1.37964e-06	NA	NA	0.810199	0.000168289	0.954887	0.0090863	0.985084	0.000127118	NA	NA
ADAM10	1.7146e-05	0.000933445	-4.29914	Liver	1.97095e-05	0.0031479	-4.26816	smultixcan	6.96002e-06	0.000856421	0.762265	NA	NA	NA	1	1	1	0	3	-0.845826	-4.65409	-0.455388	3.71549	0.0757003	-0.800533	NA	NA	0.39765	3.2542e-06	0.64883	0.000202811	0.82968	1.38244e-06	NA	NA	0.810199	0.000168289	0.954887	0.0090863	0.979789	0.000133214	NA	NA
ADAM10	1.7146e-05	0.000933445	-4.29914	Pancreas	1.65867e-05	0.00233226	-4.30649	Adipose_Subcutaneous	6.90343e-06	0.000959537	-4.49664	NA	NA	NA	1	1	1	0	3	-0.845826	-4.65409	-0.313442	3.89744	-0.218357	4.82792	NA	NA	0.39765	3.2542e-06	0.753945	9.72156e-05	0.827151	1.37964e-06	NA	NA	0.810199	0.000168289	0.976407	0.00553211	0.980823	0.000138134	NA	NA
ADAM10	1.7146e-05	0.000933445	-4.29914	Pancreas	1.65867e-05	0.00233226	-4.30649	Adipose_Visceral_Omentum	2.87125e-05	0.00260263	-4.18344	NA	NA	NA	1	1	1	0	3	-0.845826	-4.65409	-0.313442	3.89744	-0.159706	4.50703	NA	NA	0.39765	3.2542e-06	0.753945	9.72156e-05	0.873112	6.574e-06	NA	NA	0.810199	0.000168289	0.976407	0.00553211	0.986789	0.000507272	NA	NA
ADAM10	1.7146e-05	0.000933445	-4.29914	Pancreas	1.65867e-05	0.00233226	-4.30649	Adrenal_Gland	6.90343e-06	0.000876996	4.49664	NA	NA	NA	1	1	1	0	3	-0.845826	-4.65409	-0.313442	3.89744	0.218357	-4.82792	NA	NA	0.39765	3.2542e-06	0.753945	9.72156e-05	0.827151	1.37964e-06	NA	NA	0.810199	0.000168289	0.976407	0.00553211	0.983961	0.000141447	NA	NA
ADAM10	1.7146e-05	0.000933445	-4.29914	Pancreas	1.65867e-05	0.00233226	-4.30649	Artery_Aorta	6.90343e-06	0.000866342	4.49664	NA	NA	NA	1	1	1	0	3	-0.845826	-4.65409	-0.313442	3.89744	0.218357	-4.82792	NA	NA	0.39765	3.2542e-06	0.753945	9.72156e-05	0.827151	1.37964e-06	NA	NA	0.810199	0.000168289	0.976407	0.00553211	0.979261	0.000129155	NA	NA
ADAM10	1.7146e-05	0.000933445	-4.29914	Pancreas	1.65867e-05	0.00233226	-4.30649	Artery_Coronary	6.90343e-06	0.00091943	4.49664	NA	NA	NA	1	1	1	0	3	-0.845826	-4.65409	-0.313442	3.89744	0.218357	-4.82792	NA	NA	0.39765	3.2542e-06	0.753945	9.72156e-05	0.827151	1.37964e-06	NA	NA	0.810199	0.000168289	0.976407	0.00553211	0.982746	0.000149495	NA	NA
ADAM10	1.7146e-05	0.000933445	-4.29914	Pancreas	1.65867e-05	0.00233226	-4.30649	Artery_Tibial	6.90343e-06	0.000856359	-4.49664	NA	NA	NA	1	1	1	0	3	-0.845826	-4.65409	-0.313442	3.89744	-0.218357	4.82792	NA	NA	0.39765	3.2542e-06	0.753945	9.72156e-05	0.827151	1.37964e-06	NA	NA	0.810199	0.000168289	0.976407	0.00553211	0.978175	0.000131719	NA	NA
ADAM10	1.7146e-05	0.000933445	-4.29914	Pancreas	1.65867e-05	0.00233226	-4.30649	Brain_Amygdala	6.90343e-06	0.00100299	4.49664	NA	NA	NA	1	1	1	0	3	-0.845826	-4.65409	-0.313442	3.89744	0.218357	-4.82792	NA	NA	0.39765	3.2542e-06	0.753945	9.72156e-05	0.827151	1.37964e-06	NA	NA	0.810199	0.000168289	0.976407	0.00553211	0.985079	0.00016337	NA	NA
ADAM10	1.7146e-05	0.000933445	-4.29914	Pancreas	1.65867e-05	0.00233226	-4.30649	Brain_Anterior_cingulate_cortex_BA24	6.90343e-06	0.000915429	4.49664	NA	NA	NA	1	1	1	0	3	-0.845826	-4.65409	-0.313442	3.89744	0.218357	-4.82792	NA	NA	0.39765	3.2542e-06	0.753945	9.72156e-05	0.827151	1.37964e-06	NA	NA	0.810199	0.000168289	0.976407	0.00553211	0.979235	0.000152245	NA	NA
ADAM10	1.7146e-05	0.000933445	-4.29914	Pancreas	1.65867e-05	0.00233226	-4.30649	Brain_Caudate_basal_ganglia	6.90343e-06	0.00101695	4.49664	NA	NA	NA	1	1	1	0	3	-0.845826	-4.65409	-0.313442	3.89744	0.218357	-4.82792	NA	NA	0.39765	3.2542e-06	0.753945	9.72156e-05	0.827151	1.37964e-06	NA	NA	0.810199	0.000168289	0.976407	0.00553211	0.981483	0.000150239	NA	NA
ADAM10	1.7146e-05	0.000933445	-4.29914	Pancreas	1.65867e-05	0.00233226	-4.30649	Brain_Cerebellar_Hemisphere	6.90343e-06	0.000859751	4.49664	NA	NA	NA	1	1	1	0	3	-0.845826	-4.65409	-0.313442	3.89744	0.218357	-4.82792	NA	NA	0.39765	3.2542e-06	0.753945	9.72156e-05	0.827151	1.37964e-06	NA	NA	0.810199	0.000168289	0.976407	0.00553211	0.981675	0.00012702	NA	NA
ADAM10	1.7146e-05	0.000933445	-4.29914	Pancreas	1.65867e-05	0.00233226	-4.30649	Brain_Cerebellum	6.90343e-06	0.000912019	4.49664	NA	NA	NA	1	1	1	0	3	-0.845826	-4.65409	-0.313442	3.89744	0.218357	-4.82792	NA	NA	0.39765	3.2542e-06	0.753945	9.72156e-05	0.827151	1.37964e-06	NA	NA	0.810199	0.000168289	0.976407	0.00553211	0.983075	0.000131669	NA	NA
ADAM10	1.7146e-05	0.000933445	-4.29914	Pancreas	1.65867e-05	0.00233226	-4.30649	Brain_Cortex	6.90343e-06	0.000997906	4.49664	NA	NA	NA	1	1	1	0	3	-0.845826	-4.65409	-0.313442	3.89744	0.218357	-4.82792	NA	NA	0.39765	3.2542e-06	0.753945	9.72156e-05	0.827151	1.37964e-06	NA	NA	0.810199	0.000168289	0.976407	0.00553211	0.98133	0.000132817	NA	NA
ADAM10	1.7146e-05	0.000933445	-4.29914	Pancreas	1.65867e-05	0.00233226	-4.30649	Brain_Frontal_Cortex_BA9	6.90343e-06	0.000978616	4.49664	NA	NA	NA	1	1	1	0	3	-0.845826	-4.65409	-0.313442	3.89744	0.218357	-4.82792	NA	NA	0.39765	3.2542e-06	0.753945	9.72156e-05	0.827151	1.37964e-06	NA	NA	0.810199	0.000168289	0.976407	0.00553211	0.983914	0.000140719	NA	NA
ADAM10	1.7146e-05	0.000933445	-4.29914	Pancreas	1.65867e-05	0.00233226	-4.30649	Brain_Nucleus_accumbens_basal_ganglia	6.90343e-06	0.000966534	4.49664	NA	NA	NA	1	1	1	0	3	-0.845826	-4.65409	-0.313442	3.89744	0.218357	-4.82792	NA	NA	0.39765	3.2542e-06	0.753945	9.72156e-05	0.827151	1.37964e-06	NA	NA	0.810199	0.000168289	0.976407	0.00553211	0.982601	0.000146797	NA	NA
ADAM10	1.7146e-05	0.000933445	-4.29914	Pancreas	1.65867e-05	0.00233226	-4.30649	Breast_Mammary_Tissue	6.90343e-06	0.000884772	-4.49664	NA	NA	NA	1	1	1	0	3	-0.845826	-4.65409	-0.313442	3.89744	-0.218357	4.82792	NA	NA	0.39765	3.2542e-06	0.753945	9.72156e-05	0.827151	1.37964e-06	NA	NA	0.810199	0.000168289	0.976407	0.00553211	0.979316	0.000137346	NA	NA
ADAM10	1.7146e-05	0.000933445	-4.29914	Pancreas	1.65867e-05	0.00233226	-4.30649	Cells_Cultured_fibroblasts	6.90343e-06	0.000876227	-4.49664	NA	NA	NA	1	1	1	0	3	-0.845826	-4.65409	-0.313442	3.89744	-0.218357	4.82792	NA	NA	0.39765	3.2542e-06	0.753945	9.72156e-05	0.827151	1.37964e-06	NA	NA	0.810199	0.000168289	0.976407	0.00553211	0.980568	0.000138467	NA	NA
ADAM10	1.7146e-05	0.000933445	-4.29914	Pancreas	1.65867e-05	0.00233226	-4.30649	Cells_EBV-transformed_lymphocytes	6.90343e-06	0.000685316	4.49664	NA	NA	NA	1	1	1	0	3	-0.845826	-4.65409	-0.313442	3.89744	0.218357	-4.82792	NA	NA	0.39765	3.2542e-06	0.753945	9.72156e-05	0.827151	1.37964e-06	NA	NA	0.810199	0.000168289	0.976407	0.00553211	0.979218	0.000116355	NA	NA
ADAM10	1.7146e-05	0.000933445	-4.29914	Pancreas	1.65867e-05	0.00233226	-4.30649	Colon_Sigmoid	6.90343e-06	0.000900488	4.49664	NA	NA	NA	1	1	1	0	3	-0.845826	-4.65409	-0.313442	3.89744	0.218357	-4.82792	NA	NA	0.39765	3.2542e-06	0.753945	9.72156e-05	0.827151	1.37964e-06	NA	NA	0.810199	0.000168289	0.976407	0.00553211	0.982969	0.000130826	NA	NA
ADAM10	1.7146e-05	0.000933445	-4.29914	Pancreas	1.65867e-05	0.00233226	-4.30649	Colon_Transverse	6.90343e-06	0.000888293	-4.49664	NA	NA	NA	1	1	1	0	3	-0.845826	-4.65409	-0.313442	3.89744	-0.218357	4.82792	NA	NA	0.39765	3.2542e-06	0.753945	9.72156e-05	0.827151	1.37964e-06	NA	NA	0.810199	0.000168289	0.976407	0.00553211	0.983527	0.000147367	NA	NA
ADAM10	1.7146e-05	0.000933445	-4.29914	Pancreas	1.65867e-05	0.00233226	-4.30649	Esophagus_Gastroesophageal_Junction	6.90343e-06	0.000928552	4.49664	NA	NA	NA	1	1	1	0	3	-0.845826	-4.65409	-0.313442	3.89744	0.218357	-4.82792	NA	NA	0.39765	3.2542e-06	0.753945	9.72156e-05	0.827151	1.37964e-06	NA	NA	0.810199	0.000168289	0.976407	0.00553211	0.979537	0.000132473	NA	NA
ADAM10	1.7146e-05	0.000933445	-4.29914	Pancreas	1.65867e-05	0.00233226	-4.30649	Esophagus_Mucosa	6.90343e-06	0.000931827	4.49664	NA	NA	NA	1	1	1	0	3	-0.845826	-4.65409	-0.313442	3.89744	0.218357	-4.82792	NA	NA	0.39765	3.2542e-06	0.753945	9.72156e-05	0.827151	1.37964e-06	NA	NA	0.810199	0.000168289	0.976407	0.00553211	0.984809	0.000131981	NA	NA
ADAM10	1.7146e-05	0.000933445	-4.29914	Pancreas	1.65867e-05	0.00233226	-4.30649	Esophagus_Muscularis	6.90343e-06	0.000872879	4.49664	NA	NA	NA	1	1	1	0	3	-0.845826	-4.65409	-0.313442	3.89744	0.218357	-4.82792	NA	NA	0.39765	3.2542e-06	0.753945	9.72156e-05	0.827151	1.37964e-06	NA	NA	0.810199	0.000168289	0.976407	0.00553211	0.978239	0.000129934	NA	NA
ADAM10	1.7146e-05	0.000933445	-4.29914	Pancreas	1.65867e-05	0.00233226	-4.30649	Heart_Atrial_Appendage	6.90343e-06	0.000987484	4.49664	NA	NA	NA	1	1	1	0	3	-0.845826	-4.65409	-0.313442	3.89744	0.218357	-4.82792	NA	NA	0.39765	3.2542e-06	0.753945	9.72156e-05	0.827151	1.37964e-06	NA	NA	0.810199	0.000168289	0.976407	0.00553211	0.982795	0.000143753	NA	NA
ADAM10	1.7146e-05	0.000933445	-4.29914	Pancreas	1.65867e-05	0.00233226	-4.30649	Heart_Left_Ventricle	6.90343e-06	0.000912523	4.49664	NA	NA	NA	1	1	1	0	3	-0.845826	-4.65409	-0.313442	3.89744	0.218357	-4.82792	NA	NA	0.39765	3.2542e-06	0.753945	9.72156e-05	0.827151	1.37964e-06	NA	NA	0.810199	0.000168289	0.976407	0.00553211	0.979097	0.000146229	NA	NA
ADAM10	1.7146e-05	0.000933445	-4.29914	Pancreas	1.65867e-05	0.00233226	-4.30649	Liver	6.90343e-06	0.000951175	-4.49664	NA	NA	NA	1	1	1	0	3	-0.845826	-4.65409	-0.313442	3.89744	-0.218357	4.82792	NA	NA	0.39765	3.2542e-06	0.753945	9.72156e-05	0.827151	1.37964e-06	NA	NA	0.810199	0.000168289	0.976407	0.00553211	0.981909	0.000153698	NA	NA
ADAM10	1.7146e-05	0.000933445	-4.29914	Pancreas	1.65867e-05	0.00233226	-4.30649	Lung	6.90343e-06	0.000810456	-4.49664	NA	NA	NA	1	1	1	0	3	-0.845826	-4.65409	-0.313442	3.89744	-0.218357	4.82792	NA	NA	0.39765	3.2542e-06	0.753945	9.72156e-05	0.827151	1.37964e-06	NA	NA	0.810199	0.000168289	0.976407	0.00553211	0.977548	0.000139395	NA	NA
ADAM10	1.7146e-05	0.000933445	-4.29914	Pancreas	1.65867e-05	0.00233226	-4.30649	Minor_Salivary_Gland	6.90343e-06	0.000808332	-4.49664	NA	NA	NA	1	1	1	0	3	-0.845826	-4.65409	-0.313442	3.89744	-0.218357	4.82792	NA	NA	0.39765	3.2542e-06	0.753945	9.72156e-05	0.827151	1.37964e-06	NA	NA	0.810199	0.000168289	0.976407	0.00553211	0.980962	0.000138778	NA	NA
ADAM10	1.7146e-05	0.000933445	-4.29914	Pancreas	1.65867e-05	0.00233226	-4.30649	Muscle_Skeletal	6.90343e-06	0.000864558	4.49664	NA	NA	NA	1	1	1	0	3	-0.845826	-4.65409	-0.313442	3.89744	0.218357	-4.82792	NA	NA	0.39765	3.2542e-06	0.753945	9.72156e-05	0.827151	1.37964e-06	NA	NA	0.810199	0.000168289	0.976407	0.00553211	0.984282	0.000136106	NA	NA
ADAM10	1.7146e-05	0.000933445	-4.29914	Pancreas	1.65867e-05	0.00233226	-4.30649	Ovary	6.90343e-06	0.000968366	-4.49664	NA	NA	NA	1	1	1	0	3	-0.845826	-4.65409	-0.313442	3.89744	-0.218357	4.82792	NA	NA	0.39765	3.2542e-06	0.753945	9.72156e-05	0.827151	1.37964e-06	NA	NA	0.810199	0.000168289	0.976407	0.00553211	0.983296	0.000141538	NA	NA
ADAM10	1.7146e-05	0.000933445	-4.29914	Pancreas	1.65867e-05	0.00233226	-4.30649	Pancreas	6.90343e-06	0.000951494	-4.49664	NA	NA	NA	1	1	1	0	3	-0.845826	-4.65409	-0.313442	3.89744	-0.218357	4.82792	NA	NA	0.39765	3.2542e-06	0.753945	9.72156e-05	0.827151	1.37964e-06	NA	NA	0.810199	0.000168289	0.976407	0.00553211	0.977724	0.000151326	NA	NA
ADAM10	1.7146e-05	0.000933445	-4.29914	Pancreas	1.65867e-05	0.00233226	-4.30649	Pituitary	6.90343e-06	0.00100202	4.49664	NA	NA	NA	1	1	1	0	3	-0.845826	-4.65409	-0.313442	3.89744	0.218357	-4.82792	NA	NA	0.39765	3.2542e-06	0.753945	9.72156e-05	0.827151	1.37964e-06	NA	NA	0.810199	0.000168289	0.976407	0.00553211	0.981973	0.000140303	NA	NA
ADAM10	1.7146e-05	0.000933445	-4.29914	Pancreas	1.65867e-05	0.00233226	-4.30649	Prostate	6.90343e-06	0.000899014	4.49664	NA	NA	NA	1	1	1	0	3	-0.845826	-4.65409	-0.313442	3.89744	0.218357	-4.82792	NA	NA	0.39765	3.2542e-06	0.753945	9.72156e-05	0.827151	1.37964e-06	NA	NA	0.810199	0.000168289	0.976407	0.00553211	0.984171	0.000142552	NA	NA
ADAM10	1.7146e-05	0.000933445	-4.29914	Pancreas	1.65867e-05	0.00233226	-4.30649	Skin_Not_Sun_Exposed_Suprapubic	6.90343e-06	0.000984404	-4.49664	NA	NA	NA	1	1	1	0	3	-0.845826	-4.65409	-0.313442	3.89744	-0.218357	4.82792	NA	NA	0.39765	3.2542e-06	0.753945	9.72156e-05	0.827151	1.37964e-06	NA	NA	0.810199	0.000168289	0.976407	0.00553211	0.983503	0.000134796	NA	NA
ADAM10	1.7146e-05	0.000933445	-4.29914	Pancreas	1.65867e-05	0.00233226	-4.30649	Skin_Sun_Exposed_Lower_leg	6.90343e-06	0.000877947	4.49664	NA	NA	NA	1	1	1	0	3	-0.845826	-4.65409	-0.313442	3.89744	0.218357	-4.82792	NA	NA	0.39765	3.2542e-06	0.753945	9.72156e-05	0.827151	1.37964e-06	NA	NA	0.810199	0.000168289	0.976407	0.00553211	0.983579	0.000134147	NA	NA
ADAM10	1.7146e-05	0.000933445	-4.29914	Pancreas	1.65867e-05	0.00233226	-4.30649	Small_Intestine_Terminal_Ileum	6.90343e-06	0.000911252	-4.49664	NA	NA	NA	1	1	1	0	3	-0.845826	-4.65409	-0.313442	3.89744	-0.218357	4.82792	NA	NA	0.39765	3.2542e-06	0.753945	9.72156e-05	0.827151	1.37964e-06	NA	NA	0.810199	0.000168289	0.976407	0.00553211	0.982025	0.000135018	NA	NA
ADAM10	1.7146e-05	0.000933445	-4.29914	Pancreas	1.65867e-05	0.00233226	-4.30649	Spleen	6.90343e-06	0.000903691	-4.49664	NA	NA	NA	1	1	1	0	3	-0.845826	-4.65409	-0.313442	3.89744	-0.218357	4.82792	NA	NA	0.39765	3.2542e-06	0.753945	9.72156e-05	0.827151	1.37964e-06	NA	NA	0.810199	0.000168289	0.976407	0.00553211	0.980677	0.000128881	NA	NA
ADAM10	1.7146e-05	0.000933445	-4.29914	Pancreas	1.65867e-05	0.00233226	-4.30649	Stomach	6.90343e-06	0.000964924	-4.49664	NA	NA	NA	1	1	1	0	3	-0.845826	-4.65409	-0.313442	3.89744	-0.218357	4.82792	NA	NA	0.39765	3.2542e-06	0.753945	9.72156e-05	0.827151	1.37964e-06	NA	NA	0.810199	0.000168289	0.976407	0.00553211	0.98291	0.000147305	NA	NA
ADAM10	1.7146e-05	0.000933445	-4.29914	Pancreas	1.65867e-05	0.00233226	-4.30649	Testis	6.90343e-06	0.00106169	-4.49664	NA	NA	NA	1	1	1	0	3	-0.845826	-4.65409	-0.313442	3.89744	-0.218357	4.82792	NA	NA	0.39765	3.2542e-06	0.753945	9.72156e-05	0.827151	1.37964e-06	NA	NA	0.810199	0.000168289	0.976407	0.00553211	0.9845	0.000162224	NA	NA
ADAM10	1.7146e-05	0.000933445	-4.29914	Pancreas	1.65867e-05	0.00233226	-4.30649	Thyroid	6.90343e-06	0.000894308	4.49664	NA	NA	NA	1	1	1	0	3	-0.845826	-4.65409	-0.313442	3.89744	0.218357	-4.82792	NA	NA	0.39765	3.2542e-06	0.753945	9.72156e-05	0.827151	1.37964e-06	NA	NA	0.810199	0.000168289	0.976407	0.00553211	0.980714	0.000132898	NA	NA
ADAM10	1.7146e-05	0.000933445	-4.29914	Pancreas	1.65867e-05	0.00233226	-4.30649	Uterus	6.90343e-06	0.000964043	-4.49664	NA	NA	NA	1	1	1	0	3	-0.845826	-4.65409	-0.313442	3.89744	-0.218357	4.82792	NA	NA	0.39765	3.2542e-06	0.753945	9.72156e-05	0.827151	1.37964e-06	NA	NA	0.810199	0.000168289	0.976407	0.00553211	0.98242	0.000140857	NA	NA
ADAM10	1.7146e-05	0.000933445	-4.29914	Pancreas	1.65867e-05	0.00233226	-4.30649	Vagina	6.90343e-06	0.0009829	4.49664	NA	NA	NA	1	1	1	0	3	-0.845826	-4.65409	-0.313442	3.89744	0.218357	-4.82792	NA	NA	0.39765	3.2542e-06	0.753945	9.72156e-05	0.827151	1.37964e-06	NA	NA	0.810199	0.000168289	0.976407	0.00553211	0.984533	0.00014569	NA	NA
ADAM10	1.7146e-05	0.000933445	-4.29914	Pancreas	1.65867e-05	0.00233226	-4.30649	Whole_Blood	6.90343e-06	0.000870348	-4.49664	NA	NA	NA	1	1	1	0	3	-0.845826	-4.65409	-0.313442	3.89744	-0.218357	4.82792	NA	NA	0.39765	3.2542e-06	0.753945	9.72156e-05	0.827151	1.37964e-06	NA	NA	0.810199	0.000168289	0.976407	0.00553211	0.985084	0.000127118	NA	NA
ADAM10	1.7146e-05	0.000933445	-4.29914	Pancreas	1.65867e-05	0.00233226	-4.30649	smultixcan	6.96002e-06	0.000856421	0.762265	NA	NA	NA	1	1	1	0	3	-0.845826	-4.65409	-0.313442	3.89744	0.0757003	-0.800533	NA	NA	0.39765	3.2542e-06	0.753945	9.72156e-05	0.82968	1.38244e-06	NA	NA	0.810199	0.000168289	0.976407	0.00553211	0.979789	0.000133214	NA	NA
ADAM10	1.7146e-05	0.000933445	-4.29914	Skin_Not_Sun_Exposed_Suprapubic	7.93058e-05	0.00722529	-3.94649	Adipose_Subcutaneous	6.90343e-06	0.000959537	-4.49664	NA	NA	NA	1	1	1	0	3	-0.845826	-4.65409	-0.420557	3.43745	-0.218357	4.82792	NA	NA	0.39765	3.2542e-06	0.674079	0.000587215	0.827151	1.37964e-06	NA	NA	0.810199	0.000168289	0.959319	0.019235	0.980823	0.000138134	NA	NA
ADAM10	1.7146e-05	0.000933445	-4.29914	Skin_Not_Sun_Exposed_Suprapubic	7.93058e-05	0.00722529	-3.94649	Adipose_Visceral_Omentum	2.87125e-05	0.00260263	-4.18344	NA	NA	NA	1	1	1	0	3	-0.845826	-4.65409	-0.420557	3.43745	-0.159706	4.50703	NA	NA	0.39765	3.2542e-06	0.674079	0.000587215	0.873112	6.574e-06	NA	NA	0.810199	0.000168289	0.959319	0.019235	0.986789	0.000507272	NA	NA
ADAM10	1.7146e-05	0.000933445	-4.29914	Skin_Not_Sun_Exposed_Suprapubic	7.93058e-05	0.00722529	-3.94649	Adrenal_Gland	6.90343e-06	0.000876996	4.49664	NA	NA	NA	1	1	1	0	3	-0.845826	-4.65409	-0.420557	3.43745	0.218357	-4.82792	NA	NA	0.39765	3.2542e-06	0.674079	0.000587215	0.827151	1.37964e-06	NA	NA	0.810199	0.000168289	0.959319	0.019235	0.983961	0.000141447	NA	NA
ADAM10	1.7146e-05	0.000933445	-4.29914	Skin_Not_Sun_Exposed_Suprapubic	7.93058e-05	0.00722529	-3.94649	Artery_Aorta	6.90343e-06	0.000866342	4.49664	NA	NA	NA	1	1	1	0	3	-0.845826	-4.65409	-0.420557	3.43745	0.218357	-4.82792	NA	NA	0.39765	3.2542e-06	0.674079	0.000587215	0.827151	1.37964e-06	NA	NA	0.810199	0.000168289	0.959319	0.019235	0.979261	0.000129155	NA	NA
ADAM10	1.7146e-05	0.000933445	-4.29914	Skin_Not_Sun_Exposed_Suprapubic	7.93058e-05	0.00722529	-3.94649	Artery_Coronary	6.90343e-06	0.00091943	4.49664	NA	NA	NA	1	1	1	0	3	-0.845826	-4.65409	-0.420557	3.43745	0.218357	-4.82792	NA	NA	0.39765	3.2542e-06	0.674079	0.000587215	0.827151	1.37964e-06	NA	NA	0.810199	0.000168289	0.959319	0.019235	0.982746	0.000149495	NA	NA
ADAM10	1.7146e-05	0.000933445	-4.29914	Skin_Not_Sun_Exposed_Suprapubic	7.93058e-05	0.00722529	-3.94649	Artery_Tibial	6.90343e-06	0.000856359	-4.49664	NA	NA	NA	1	1	1	0	3	-0.845826	-4.65409	-0.420557	3.43745	-0.218357	4.82792	NA	NA	0.39765	3.2542e-06	0.674079	0.000587215	0.827151	1.37964e-06	NA	NA	0.810199	0.000168289	0.959319	0.019235	0.978175	0.000131719	NA	NA
ADAM10	1.7146e-05	0.000933445	-4.29914	Skin_Not_Sun_Exposed_Suprapubic	7.93058e-05	0.00722529	-3.94649	Brain_Amygdala	6.90343e-06	0.00100299	4.49664	NA	NA	NA	1	1	1	0	3	-0.845826	-4.65409	-0.420557	3.43745	0.218357	-4.82792	NA	NA	0.39765	3.2542e-06	0.674079	0.000587215	0.827151	1.37964e-06	NA	NA	0.810199	0.000168289	0.959319	0.019235	0.985079	0.00016337	NA	NA
ADAM10	1.7146e-05	0.000933445	-4.29914	Skin_Not_Sun_Exposed_Suprapubic	7.93058e-05	0.00722529	-3.94649	Brain_Anterior_cingulate_cortex_BA24	6.90343e-06	0.000915429	4.49664	NA	NA	NA	1	1	1	0	3	-0.845826	-4.65409	-0.420557	3.43745	0.218357	-4.82792	NA	NA	0.39765	3.2542e-06	0.674079	0.000587215	0.827151	1.37964e-06	NA	NA	0.810199	0.000168289	0.959319	0.019235	0.979235	0.000152245	NA	NA
ADAM10	1.7146e-05	0.000933445	-4.29914	Skin_Not_Sun_Exposed_Suprapubic	7.93058e-05	0.00722529	-3.94649	Brain_Caudate_basal_ganglia	6.90343e-06	0.00101695	4.49664	NA	NA	NA	1	1	1	0	3	-0.845826	-4.65409	-0.420557	3.43745	0.218357	-4.82792	NA	NA	0.39765	3.2542e-06	0.674079	0.000587215	0.827151	1.37964e-06	NA	NA	0.810199	0.000168289	0.959319	0.019235	0.981483	0.000150239	NA	NA
ADAM10	1.7146e-05	0.000933445	-4.29914	Skin_Not_Sun_Exposed_Suprapubic	7.93058e-05	0.00722529	-3.94649	Brain_Cerebellar_Hemisphere	6.90343e-06	0.000859751	4.49664	NA	NA	NA	1	1	1	0	3	-0.845826	-4.65409	-0.420557	3.43745	0.218357	-4.82792	NA	NA	0.39765	3.2542e-06	0.674079	0.000587215	0.827151	1.37964e-06	NA	NA	0.810199	0.000168289	0.959319	0.019235	0.981675	0.00012702	NA	NA
ADAM10	1.7146e-05	0.000933445	-4.29914	Skin_Not_Sun_Exposed_Suprapubic	7.93058e-05	0.00722529	-3.94649	Brain_Cerebellum	6.90343e-06	0.000912019	4.49664	NA	NA	NA	1	1	1	0	3	-0.845826	-4.65409	-0.420557	3.43745	0.218357	-4.82792	NA	NA	0.39765	3.2542e-06	0.674079	0.000587215	0.827151	1.37964e-06	NA	NA	0.810199	0.000168289	0.959319	0.019235	0.983075	0.000131669	NA	NA
ADAM10	1.7146e-05	0.000933445	-4.29914	Skin_Not_Sun_Exposed_Suprapubic	7.93058e-05	0.00722529	-3.94649	Brain_Cortex	6.90343e-06	0.000997906	4.49664	NA	NA	NA	1	1	1	0	3	-0.845826	-4.65409	-0.420557	3.43745	0.218357	-4.82792	NA	NA	0.39765	3.2542e-06	0.674079	0.000587215	0.827151	1.37964e-06	NA	NA	0.810199	0.000168289	0.959319	0.019235	0.98133	0.000132817	NA	NA
ADAM10	1.7146e-05	0.000933445	-4.29914	Skin_Not_Sun_Exposed_Suprapubic	7.93058e-05	0.00722529	-3.94649	Brain_Frontal_Cortex_BA9	6.90343e-06	0.000978616	4.49664	NA	NA	NA	1	1	1	0	3	-0.845826	-4.65409	-0.420557	3.43745	0.218357	-4.82792	NA	NA	0.39765	3.2542e-06	0.674079	0.000587215	0.827151	1.37964e-06	NA	NA	0.810199	0.000168289	0.959319	0.019235	0.983914	0.000140719	NA	NA
ADAM10	1.7146e-05	0.000933445	-4.29914	Skin_Not_Sun_Exposed_Suprapubic	7.93058e-05	0.00722529	-3.94649	Brain_Nucleus_accumbens_basal_ganglia	6.90343e-06	0.000966534	4.49664	NA	NA	NA	1	1	1	0	3	-0.845826	-4.65409	-0.420557	3.43745	0.218357	-4.82792	NA	NA	0.39765	3.2542e-06	0.674079	0.000587215	0.827151	1.37964e-06	NA	NA	0.810199	0.000168289	0.959319	0.019235	0.982601	0.000146797	NA	NA
ADAM10	1.7146e-05	0.000933445	-4.29914	Skin_Not_Sun_Exposed_Suprapubic	7.93058e-05	0.00722529	-3.94649	Breast_Mammary_Tissue	6.90343e-06	0.000884772	-4.49664	NA	NA	NA	1	1	1	0	3	-0.845826	-4.65409	-0.420557	3.43745	-0.218357	4.82792	NA	NA	0.39765	3.2542e-06	0.674079	0.000587215	0.827151	1.37964e-06	NA	NA	0.810199	0.000168289	0.959319	0.019235	0.979316	0.000137346	NA	NA
ADAM10	1.7146e-05	0.000933445	-4.29914	Skin_Not_Sun_Exposed_Suprapubic	7.93058e-05	0.00722529	-3.94649	Cells_Cultured_fibroblasts	6.90343e-06	0.000876227	-4.49664	NA	NA	NA	1	1	1	0	3	-0.845826	-4.65409	-0.420557	3.43745	-0.218357	4.82792	NA	NA	0.39765	3.2542e-06	0.674079	0.000587215	0.827151	1.37964e-06	NA	NA	0.810199	0.000168289	0.959319	0.019235	0.980568	0.000138467	NA	NA
ADAM10	1.7146e-05	0.000933445	-4.29914	Skin_Not_Sun_Exposed_Suprapubic	7.93058e-05	0.00722529	-3.94649	Cells_EBV-transformed_lymphocytes	6.90343e-06	0.000685316	4.49664	NA	NA	NA	1	1	1	0	3	-0.845826	-4.65409	-0.420557	3.43745	0.218357	-4.82792	NA	NA	0.39765	3.2542e-06	0.674079	0.000587215	0.827151	1.37964e-06	NA	NA	0.810199	0.000168289	0.959319	0.019235	0.979218	0.000116355	NA	NA
ADAM10	1.7146e-05	0.000933445	-4.29914	Skin_Not_Sun_Exposed_Suprapubic	7.93058e-05	0.00722529	-3.94649	Colon_Sigmoid	6.90343e-06	0.000900488	4.49664	NA	NA	NA	1	1	1	0	3	-0.845826	-4.65409	-0.420557	3.43745	0.218357	-4.82792	NA	NA	0.39765	3.2542e-06	0.674079	0.000587215	0.827151	1.37964e-06	NA	NA	0.810199	0.000168289	0.959319	0.019235	0.982969	0.000130826	NA	NA
ADAM10	1.7146e-05	0.000933445	-4.29914	Skin_Not_Sun_Exposed_Suprapubic	7.93058e-05	0.00722529	-3.94649	Colon_Transverse	6.90343e-06	0.000888293	-4.49664	NA	NA	NA	1	1	1	0	3	-0.845826	-4.65409	-0.420557	3.43745	-0.218357	4.82792	NA	NA	0.39765	3.2542e-06	0.674079	0.000587215	0.827151	1.37964e-06	NA	NA	0.810199	0.000168289	0.959319	0.019235	0.983527	0.000147367	NA	NA
ADAM10	1.7146e-05	0.000933445	-4.29914	Skin_Not_Sun_Exposed_Suprapubic	7.93058e-05	0.00722529	-3.94649	Esophagus_Gastroesophageal_Junction	6.90343e-06	0.000928552	4.49664	NA	NA	NA	1	1	1	0	3	-0.845826	-4.65409	-0.420557	3.43745	0.218357	-4.82792	NA	NA	0.39765	3.2542e-06	0.674079	0.000587215	0.827151	1.37964e-06	NA	NA	0.810199	0.000168289	0.959319	0.019235	0.979537	0.000132473	NA	NA
ADAM10	1.7146e-05	0.000933445	-4.29914	Skin_Not_Sun_Exposed_Suprapubic	7.93058e-05	0.00722529	-3.94649	Esophagus_Mucosa	6.90343e-06	0.000931827	4.49664	NA	NA	NA	1	1	1	0	3	-0.845826	-4.65409	-0.420557	3.43745	0.218357	-4.82792	NA	NA	0.39765	3.2542e-06	0.674079	0.000587215	0.827151	1.37964e-06	NA	NA	0.810199	0.000168289	0.959319	0.019235	0.984809	0.000131981	NA	NA
ADAM10	1.7146e-05	0.000933445	-4.29914	Skin_Not_Sun_Exposed_Suprapubic	7.93058e-05	0.00722529	-3.94649	Esophagus_Muscularis	6.90343e-06	0.000872879	4.49664	NA	NA	NA	1	1	1	0	3	-0.845826	-4.65409	-0.420557	3.43745	0.218357	-4.82792	NA	NA	0.39765	3.2542e-06	0.674079	0.000587215	0.827151	1.37964e-06	NA	NA	0.810199	0.000168289	0.959319	0.019235	0.978239	0.000129934	NA	NA
ADAM10	1.7146e-05	0.000933445	-4.29914	Skin_Not_Sun_Exposed_Suprapubic	7.93058e-05	0.00722529	-3.94649	Heart_Atrial_Appendage	6.90343e-06	0.000987484	4.49664	NA	NA	NA	1	1	1	0	3	-0.845826	-4.65409	-0.420557	3.43745	0.218357	-4.82792	NA	NA	0.39765	3.2542e-06	0.674079	0.000587215	0.827151	1.37964e-06	NA	NA	0.810199	0.000168289	0.959319	0.019235	0.982795	0.000143753	NA	NA
ADAM10	1.7146e-05	0.000933445	-4.29914	Skin_Not_Sun_Exposed_Suprapubic	7.93058e-05	0.00722529	-3.94649	Heart_Left_Ventricle	6.90343e-06	0.000912523	4.49664	NA	NA	NA	1	1	1	0	3	-0.845826	-4.65409	-0.420557	3.43745	0.218357	-4.82792	NA	NA	0.39765	3.2542e-06	0.674079	0.000587215	0.827151	1.37964e-06	NA	NA	0.810199	0.000168289	0.959319	0.019235	0.979097	0.000146229	NA	NA
ADAM10	1.7146e-05	0.000933445	-4.29914	Skin_Not_Sun_Exposed_Suprapubic	7.93058e-05	0.00722529	-3.94649	Liver	6.90343e-06	0.000951175	-4.49664	NA	NA	NA	1	1	1	0	3	-0.845826	-4.65409	-0.420557	3.43745	-0.218357	4.82792	NA	NA	0.39765	3.2542e-06	0.674079	0.000587215	0.827151	1.37964e-06	NA	NA	0.810199	0.000168289	0.959319	0.019235	0.981909	0.000153698	NA	NA
ADAM10	1.7146e-05	0.000933445	-4.29914	Skin_Not_Sun_Exposed_Suprapubic	7.93058e-05	0.00722529	-3.94649	Lung	6.90343e-06	0.000810456	-4.49664	NA	NA	NA	1	1	1	0	3	-0.845826	-4.65409	-0.420557	3.43745	-0.218357	4.82792	NA	NA	0.39765	3.2542e-06	0.674079	0.000587215	0.827151	1.37964e-06	NA	NA	0.810199	0.000168289	0.959319	0.019235	0.977548	0.000139395	NA	NA
ADAM10	1.7146e-05	0.000933445	-4.29914	Skin_Not_Sun_Exposed_Suprapubic	7.93058e-05	0.00722529	-3.94649	Minor_Salivary_Gland	6.90343e-06	0.000808332	-4.49664	NA	NA	NA	1	1	1	0	3	-0.845826	-4.65409	-0.420557	3.43745	-0.218357	4.82792	NA	NA	0.39765	3.2542e-06	0.674079	0.000587215	0.827151	1.37964e-06	NA	NA	0.810199	0.000168289	0.959319	0.019235	0.980962	0.000138778	NA	NA
ADAM10	1.7146e-05	0.000933445	-4.29914	Skin_Not_Sun_Exposed_Suprapubic	7.93058e-05	0.00722529	-3.94649	Muscle_Skeletal	6.90343e-06	0.000864558	4.49664	NA	NA	NA	1	1	1	0	3	-0.845826	-4.65409	-0.420557	3.43745	0.218357	-4.82792	NA	NA	0.39765	3.2542e-06	0.674079	0.000587215	0.827151	1.37964e-06	NA	NA	0.810199	0.000168289	0.959319	0.019235	0.984282	0.000136106	NA	NA
ADAM10	1.7146e-05	0.000933445	-4.29914	Skin_Not_Sun_Exposed_Suprapubic	7.93058e-05	0.00722529	-3.94649	Ovary	6.90343e-06	0.000968366	-4.49664	NA	NA	NA	1	1	1	0	3	-0.845826	-4.65409	-0.420557	3.43745	-0.218357	4.82792	NA	NA	0.39765	3.2542e-06	0.674079	0.000587215	0.827151	1.37964e-06	NA	NA	0.810199	0.000168289	0.959319	0.019235	0.983296	0.000141538	NA	NA
ADAM10	1.7146e-05	0.000933445	-4.29914	Skin_Not_Sun_Exposed_Suprapubic	7.93058e-05	0.00722529	-3.94649	Pancreas	6.90343e-06	0.000951494	-4.49664	NA	NA	NA	1	1	1	0	3	-0.845826	-4.65409	-0.420557	3.43745	-0.218357	4.82792	NA	NA	0.39765	3.2542e-06	0.674079	0.000587215	0.827151	1.37964e-06	NA	NA	0.810199	0.000168289	0.959319	0.019235	0.977724	0.000151326	NA	NA
ADAM10	1.7146e-05	0.000933445	-4.29914	Skin_Not_Sun_Exposed_Suprapubic	7.93058e-05	0.00722529	-3.94649	Pituitary	6.90343e-06	0.00100202	4.49664	NA	NA	NA	1	1	1	0	3	-0.845826	-4.65409	-0.420557	3.43745	0.218357	-4.82792	NA	NA	0.39765	3.2542e-06	0.674079	0.000587215	0.827151	1.37964e-06	NA	NA	0.810199	0.000168289	0.959319	0.019235	0.981973	0.000140303	NA	NA
ADAM10	1.7146e-05	0.000933445	-4.29914	Skin_Not_Sun_Exposed_Suprapubic	7.93058e-05	0.00722529	-3.94649	Prostate	6.90343e-06	0.000899014	4.49664	NA	NA	NA	1	1	1	0	3	-0.845826	-4.65409	-0.420557	3.43745	0.218357	-4.82792	NA	NA	0.39765	3.2542e-06	0.674079	0.000587215	0.827151	1.37964e-06	NA	NA	0.810199	0.000168289	0.959319	0.019235	0.984171	0.000142552	NA	NA
ADAM10	1.7146e-05	0.000933445	-4.29914	Skin_Not_Sun_Exposed_Suprapubic	7.93058e-05	0.00722529	-3.94649	Skin_Not_Sun_Exposed_Suprapubic	6.90343e-06	0.000984404	-4.49664	NA	NA	NA	1	1	1	0	3	-0.845826	-4.65409	-0.420557	3.43745	-0.218357	4.82792	NA	NA	0.39765	3.2542e-06	0.674079	0.000587215	0.827151	1.37964e-06	NA	NA	0.810199	0.000168289	0.959319	0.019235	0.983503	0.000134796	NA	NA
ADAM10	1.7146e-05	0.000933445	-4.29914	Skin_Not_Sun_Exposed_Suprapubic	7.93058e-05	0.00722529	-3.94649	Skin_Sun_Exposed_Lower_leg	6.90343e-06	0.000877947	4.49664	NA	NA	NA	1	1	1	0	3	-0.845826	-4.65409	-0.420557	3.43745	0.218357	-4.82792	NA	NA	0.39765	3.2542e-06	0.674079	0.000587215	0.827151	1.37964e-06	NA	NA	0.810199	0.000168289	0.959319	0.019235	0.983579	0.000134147	NA	NA
ADAM10	1.7146e-05	0.000933445	-4.29914	Skin_Not_Sun_Exposed_Suprapubic	7.93058e-05	0.00722529	-3.94649	Small_Intestine_Terminal_Ileum	6.90343e-06	0.000911252	-4.49664	NA	NA	NA	1	1	1	0	3	-0.845826	-4.65409	-0.420557	3.43745	-0.218357	4.82792	NA	NA	0.39765	3.2542e-06	0.674079	0.000587215	0.827151	1.37964e-06	NA	NA	0.810199	0.000168289	0.959319	0.019235	0.982025	0.000135018	NA	NA
ADAM10	1.7146e-05	0.000933445	-4.29914	Skin_Not_Sun_Exposed_Suprapubic	7.93058e-05	0.00722529	-3.94649	Spleen	6.90343e-06	0.000903691	-4.49664	NA	NA	NA	1	1	1	0	3	-0.845826	-4.65409	-0.420557	3.43745	-0.218357	4.82792	NA	NA	0.39765	3.2542e-06	0.674079	0.000587215	0.827151	1.37964e-06	NA	NA	0.810199	0.000168289	0.959319	0.019235	0.980677	0.000128881	NA	NA
ADAM10	1.7146e-05	0.000933445	-4.29914	Skin_Not_Sun_Exposed_Suprapubic	7.93058e-05	0.00722529	-3.94649	Stomach	6.90343e-06	0.000964924	-4.49664	NA	NA	NA	1	1	1	0	3	-0.845826	-4.65409	-0.420557	3.43745	-0.218357	4.82792	NA	NA	0.39765	3.2542e-06	0.674079	0.000587215	0.827151	1.37964e-06	NA	NA	0.810199	0.000168289	0.959319	0.019235	0.98291	0.000147305	NA	NA
ADAM10	1.7146e-05	0.000933445	-4.29914	Skin_Not_Sun_Exposed_Suprapubic	7.93058e-05	0.00722529	-3.94649	Testis	6.90343e-06	0.00106169	-4.49664	NA	NA	NA	1	1	1	0	3	-0.845826	-4.65409	-0.420557	3.43745	-0.218357	4.82792	NA	NA	0.39765	3.2542e-06	0.674079	0.000587215	0.827151	1.37964e-06	NA	NA	0.810199	0.000168289	0.959319	0.019235	0.9845	0.000162224	NA	NA
ADAM10	1.7146e-05	0.000933445	-4.29914	Skin_Not_Sun_Exposed_Suprapubic	7.93058e-05	0.00722529	-3.94649	Thyroid	6.90343e-06	0.000894308	4.49664	NA	NA	NA	1	1	1	0	3	-0.845826	-4.65409	-0.420557	3.43745	0.218357	-4.82792	NA	NA	0.39765	3.2542e-06	0.674079	0.000587215	0.827151	1.37964e-06	NA	NA	0.810199	0.000168289	0.959319	0.019235	0.980714	0.000132898	NA	NA
ADAM10	1.7146e-05	0.000933445	-4.29914	Skin_Not_Sun_Exposed_Suprapubic	7.93058e-05	0.00722529	-3.94649	Uterus	6.90343e-06	0.000964043	-4.49664	NA	NA	NA	1	1	1	0	3	-0.845826	-4.65409	-0.420557	3.43745	-0.218357	4.82792	NA	NA	0.39765	3.2542e-06	0.674079	0.000587215	0.827151	1.37964e-06	NA	NA	0.810199	0.000168289	0.959319	0.019235	0.98242	0.000140857	NA	NA
ADAM10	1.7146e-05	0.000933445	-4.29914	Skin_Not_Sun_Exposed_Suprapubic	7.93058e-05	0.00722529	-3.94649	Vagina	6.90343e-06	0.0009829	4.49664	NA	NA	NA	1	1	1	0	3	-0.845826	-4.65409	-0.420557	3.43745	0.218357	-4.82792	NA	NA	0.39765	3.2542e-06	0.674079	0.000587215	0.827151	1.37964e-06	NA	NA	0.810199	0.000168289	0.959319	0.019235	0.984533	0.00014569	NA	NA
ADAM10	1.7146e-05	0.000933445	-4.29914	Skin_Not_Sun_Exposed_Suprapubic	7.93058e-05	0.00722529	-3.94649	Whole_Blood	6.90343e-06	0.000870348	-4.49664	NA	NA	NA	1	1	1	0	3	-0.845826	-4.65409	-0.420557	3.43745	-0.218357	4.82792	NA	NA	0.39765	3.2542e-06	0.674079	0.000587215	0.827151	1.37964e-06	NA	NA	0.810199	0.000168289	0.959319	0.019235	0.985084	0.000127118	NA	NA
ADAM10	1.7146e-05	0.000933445	-4.29914	Skin_Not_Sun_Exposed_Suprapubic	7.93058e-05	0.00722529	-3.94649	smultixcan	6.96002e-06	0.000856421	0.762265	NA	NA	NA	1	1	1	0	3	-0.845826	-4.65409	-0.420557	3.43745	0.0757003	-0.800533	NA	NA	0.39765	3.2542e-06	0.674079	0.000587215	0.82968	1.38244e-06	NA	NA	0.810199	0.000168289	0.959319	0.019235	0.979789	0.000133214	NA	NA
ADAM10	1.7146e-05	0.000933445	-4.29914	Stomach	1.65867e-05	0.00208225	-4.30649	Adipose_Subcutaneous	6.90343e-06	0.000959537	-4.49664	NA	NA	NA	1	1	1	0	3	-0.845826	-4.65409	-0.222024	4.61621	-0.218357	4.82792	NA	NA	0.39765	3.2542e-06	0.824295	3.90819e-06	0.827151	1.37964e-06	NA	NA	0.810199	0.000168289	0.975902	0.00036227	0.980823	0.000138134	NA	NA
ADAM10	1.7146e-05	0.000933445	-4.29914	Stomach	1.65867e-05	0.00208225	-4.30649	Adipose_Visceral_Omentum	2.87125e-05	0.00260263	-4.18344	NA	NA	NA	1	1	1	0	3	-0.845826	-4.65409	-0.222024	4.61621	-0.159706	4.50703	NA	NA	0.39765	3.2542e-06	0.824295	3.90819e-06	0.873112	6.574e-06	NA	NA	0.810199	0.000168289	0.975902	0.00036227	0.986789	0.000507272	NA	NA
ADAM10	1.7146e-05	0.000933445	-4.29914	Stomach	1.65867e-05	0.00208225	-4.30649	Adrenal_Gland	6.90343e-06	0.000876996	4.49664	NA	NA	NA	1	1	1	0	3	-0.845826	-4.65409	-0.222024	4.61621	0.218357	-4.82792	NA	NA	0.39765	3.2542e-06	0.824295	3.90819e-06	0.827151	1.37964e-06	NA	NA	0.810199	0.000168289	0.975902	0.00036227	0.983961	0.000141447	NA	NA
ADAM10	1.7146e-05	0.000933445	-4.29914	Stomach	1.65867e-05	0.00208225	-4.30649	Artery_Aorta	6.90343e-06	0.000866342	4.49664	NA	NA	NA	1	1	1	0	3	-0.845826	-4.65409	-0.222024	4.61621	0.218357	-4.82792	NA	NA	0.39765	3.2542e-06	0.824295	3.90819e-06	0.827151	1.37964e-06	NA	NA	0.810199	0.000168289	0.975902	0.00036227	0.979261	0.000129155	NA	NA
ADAM10	1.7146e-05	0.000933445	-4.29914	Stomach	1.65867e-05	0.00208225	-4.30649	Artery_Coronary	6.90343e-06	0.00091943	4.49664	NA	NA	NA	1	1	1	0	3	-0.845826	-4.65409	-0.222024	4.61621	0.218357	-4.82792	NA	NA	0.39765	3.2542e-06	0.824295	3.90819e-06	0.827151	1.37964e-06	NA	NA	0.810199	0.000168289	0.975902	0.00036227	0.982746	0.000149495	NA	NA
ADAM10	1.7146e-05	0.000933445	-4.29914	Stomach	1.65867e-05	0.00208225	-4.30649	Artery_Tibial	6.90343e-06	0.000856359	-4.49664	NA	NA	NA	1	1	1	0	3	-0.845826	-4.65409	-0.222024	4.61621	-0.218357	4.82792	NA	NA	0.39765	3.2542e-06	0.824295	3.90819e-06	0.827151	1.37964e-06	NA	NA	0.810199	0.000168289	0.975902	0.00036227	0.978175	0.000131719	NA	NA
ADAM10	1.7146e-05	0.000933445	-4.29914	Stomach	1.65867e-05	0.00208225	-4.30649	Brain_Amygdala	6.90343e-06	0.00100299	4.49664	NA	NA	NA	1	1	1	0	3	-0.845826	-4.65409	-0.222024	4.61621	0.218357	-4.82792	NA	NA	0.39765	3.2542e-06	0.824295	3.90819e-06	0.827151	1.37964e-06	NA	NA	0.810199	0.000168289	0.975902	0.00036227	0.985079	0.00016337	NA	NA
ADAM10	1.7146e-05	0.000933445	-4.29914	Stomach	1.65867e-05	0.00208225	-4.30649	Brain_Anterior_cingulate_cortex_BA24	6.90343e-06	0.000915429	4.49664	NA	NA	NA	1	1	1	0	3	-0.845826	-4.65409	-0.222024	4.61621	0.218357	-4.82792	NA	NA	0.39765	3.2542e-06	0.824295	3.90819e-06	0.827151	1.37964e-06	NA	NA	0.810199	0.000168289	0.975902	0.00036227	0.979235	0.000152245	NA	NA
ADAM10	1.7146e-05	0.000933445	-4.29914	Stomach	1.65867e-05	0.00208225	-4.30649	Brain_Caudate_basal_ganglia	6.90343e-06	0.00101695	4.49664	NA	NA	NA	1	1	1	0	3	-0.845826	-4.65409	-0.222024	4.61621	0.218357	-4.82792	NA	NA	0.39765	3.2542e-06	0.824295	3.90819e-06	0.827151	1.37964e-06	NA	NA	0.810199	0.000168289	0.975902	0.00036227	0.981483	0.000150239	NA	NA
ADAM10	1.7146e-05	0.000933445	-4.29914	Stomach	1.65867e-05	0.00208225	-4.30649	Brain_Cerebellar_Hemisphere	6.90343e-06	0.000859751	4.49664	NA	NA	NA	1	1	1	0	3	-0.845826	-4.65409	-0.222024	4.61621	0.218357	-4.82792	NA	NA	0.39765	3.2542e-06	0.824295	3.90819e-06	0.827151	1.37964e-06	NA	NA	0.810199	0.000168289	0.975902	0.00036227	0.981675	0.00012702	NA	NA
ADAM10	1.7146e-05	0.000933445	-4.29914	Stomach	1.65867e-05	0.00208225	-4.30649	Brain_Cerebellum	6.90343e-06	0.000912019	4.49664	NA	NA	NA	1	1	1	0	3	-0.845826	-4.65409	-0.222024	4.61621	0.218357	-4.82792	NA	NA	0.39765	3.2542e-06	0.824295	3.90819e-06	0.827151	1.37964e-06	NA	NA	0.810199	0.000168289	0.975902	0.00036227	0.983075	0.000131669	NA	NA
ADAM10	1.7146e-05	0.000933445	-4.29914	Stomach	1.65867e-05	0.00208225	-4.30649	Brain_Cortex	6.90343e-06	0.000997906	4.49664	NA	NA	NA	1	1	1	0	3	-0.845826	-4.65409	-0.222024	4.61621	0.218357	-4.82792	NA	NA	0.39765	3.2542e-06	0.824295	3.90819e-06	0.827151	1.37964e-06	NA	NA	0.810199	0.000168289	0.975902	0.00036227	0.98133	0.000132817	NA	NA
ADAM10	1.7146e-05	0.000933445	-4.29914	Stomach	1.65867e-05	0.00208225	-4.30649	Brain_Frontal_Cortex_BA9	6.90343e-06	0.000978616	4.49664	NA	NA	NA	1	1	1	0	3	-0.845826	-4.65409	-0.222024	4.61621	0.218357	-4.82792	NA	NA	0.39765	3.2542e-06	0.824295	3.90819e-06	0.827151	1.37964e-06	NA	NA	0.810199	0.000168289	0.975902	0.00036227	0.983914	0.000140719	NA	NA
ADAM10	1.7146e-05	0.000933445	-4.29914	Stomach	1.65867e-05	0.00208225	-4.30649	Brain_Nucleus_accumbens_basal_ganglia	6.90343e-06	0.000966534	4.49664	NA	NA	NA	1	1	1	0	3	-0.845826	-4.65409	-0.222024	4.61621	0.218357	-4.82792	NA	NA	0.39765	3.2542e-06	0.824295	3.90819e-06	0.827151	1.37964e-06	NA	NA	0.810199	0.000168289	0.975902	0.00036227	0.982601	0.000146797	NA	NA
ADAM10	1.7146e-05	0.000933445	-4.29914	Stomach	1.65867e-05	0.00208225	-4.30649	Breast_Mammary_Tissue	6.90343e-06	0.000884772	-4.49664	NA	NA	NA	1	1	1	0	3	-0.845826	-4.65409	-0.222024	4.61621	-0.218357	4.82792	NA	NA	0.39765	3.2542e-06	0.824295	3.90819e-06	0.827151	1.37964e-06	NA	NA	0.810199	0.000168289	0.975902	0.00036227	0.979316	0.000137346	NA	NA
ADAM10	1.7146e-05	0.000933445	-4.29914	Stomach	1.65867e-05	0.00208225	-4.30649	Cells_Cultured_fibroblasts	6.90343e-06	0.000876227	-4.49664	NA	NA	NA	1	1	1	0	3	-0.845826	-4.65409	-0.222024	4.61621	-0.218357	4.82792	NA	NA	0.39765	3.2542e-06	0.824295	3.90819e-06	0.827151	1.37964e-06	NA	NA	0.810199	0.000168289	0.975902	0.00036227	0.980568	0.000138467	NA	NA
ADAM10	1.7146e-05	0.000933445	-4.29914	Stomach	1.65867e-05	0.00208225	-4.30649	Cells_EBV-transformed_lymphocytes	6.90343e-06	0.000685316	4.49664	NA	NA	NA	1	1	1	0	3	-0.845826	-4.65409	-0.222024	4.61621	0.218357	-4.82792	NA	NA	0.39765	3.2542e-06	0.824295	3.90819e-06	0.827151	1.37964e-06	NA	NA	0.810199	0.000168289	0.975902	0.00036227	0.979218	0.000116355	NA	NA
ADAM10	1.7146e-05	0.000933445	-4.29914	Stomach	1.65867e-05	0.00208225	-4.30649	Colon_Sigmoid	6.90343e-06	0.000900488	4.49664	NA	NA	NA	1	1	1	0	3	-0.845826	-4.65409	-0.222024	4.61621	0.218357	-4.82792	NA	NA	0.39765	3.2542e-06	0.824295	3.90819e-06	0.827151	1.37964e-06	NA	NA	0.810199	0.000168289	0.975902	0.00036227	0.982969	0.000130826	NA	NA
ADAM10	1.7146e-05	0.000933445	-4.29914	Stomach	1.65867e-05	0.00208225	-4.30649	Colon_Transverse	6.90343e-06	0.000888293	-4.49664	NA	NA	NA	1	1	1	0	3	-0.845826	-4.65409	-0.222024	4.61621	-0.218357	4.82792	NA	NA	0.39765	3.2542e-06	0.824295	3.90819e-06	0.827151	1.37964e-06	NA	NA	0.810199	0.000168289	0.975902	0.00036227	0.983527	0.000147367	NA	NA
ADAM10	1.7146e-05	0.000933445	-4.29914	Stomach	1.65867e-05	0.00208225	-4.30649	Esophagus_Gastroesophageal_Junction	6.90343e-06	0.000928552	4.49664	NA	NA	NA	1	1	1	0	3	-0.845826	-4.65409	-0.222024	4.61621	0.218357	-4.82792	NA	NA	0.39765	3.2542e-06	0.824295	3.90819e-06	0.827151	1.37964e-06	NA	NA	0.810199	0.000168289	0.975902	0.00036227	0.979537	0.000132473	NA	NA
ADAM10	1.7146e-05	0.000933445	-4.29914	Stomach	1.65867e-05	0.00208225	-4.30649	Esophagus_Mucosa	6.90343e-06	0.000931827	4.49664	NA	NA	NA	1	1	1	0	3	-0.845826	-4.65409	-0.222024	4.61621	0.218357	-4.82792	NA	NA	0.39765	3.2542e-06	0.824295	3.90819e-06	0.827151	1.37964e-06	NA	NA	0.810199	0.000168289	0.975902	0.00036227	0.984809	0.000131981	NA	NA
ADAM10	1.7146e-05	0.000933445	-4.29914	Stomach	1.65867e-05	0.00208225	-4.30649	Esophagus_Muscularis	6.90343e-06	0.000872879	4.49664	NA	NA	NA	1	1	1	0	3	-0.845826	-4.65409	-0.222024	4.61621	0.218357	-4.82792	NA	NA	0.39765	3.2542e-06	0.824295	3.90819e-06	0.827151	1.37964e-06	NA	NA	0.810199	0.000168289	0.975902	0.00036227	0.978239	0.000129934	NA	NA
ADAM10	1.7146e-05	0.000933445	-4.29914	Stomach	1.65867e-05	0.00208225	-4.30649	Heart_Atrial_Appendage	6.90343e-06	0.000987484	4.49664	NA	NA	NA	1	1	1	0	3	-0.845826	-4.65409	-0.222024	4.61621	0.218357	-4.82792	NA	NA	0.39765	3.2542e-06	0.824295	3.90819e-06	0.827151	1.37964e-06	NA	NA	0.810199	0.000168289	0.975902	0.00036227	0.982795	0.000143753	NA	NA
ADAM10	1.7146e-05	0.000933445	-4.29914	Stomach	1.65867e-05	0.00208225	-4.30649	Heart_Left_Ventricle	6.90343e-06	0.000912523	4.49664	NA	NA	NA	1	1	1	0	3	-0.845826	-4.65409	-0.222024	4.61621	0.218357	-4.82792	NA	NA	0.39765	3.2542e-06	0.824295	3.90819e-06	0.827151	1.37964e-06	NA	NA	0.810199	0.000168289	0.975902	0.00036227	0.979097	0.000146229	NA	NA
ADAM10	1.7146e-05	0.000933445	-4.29914	Stomach	1.65867e-05	0.00208225	-4.30649	Liver	6.90343e-06	0.000951175	-4.49664	NA	NA	NA	1	1	1	0	3	-0.845826	-4.65409	-0.222024	4.61621	-0.218357	4.82792	NA	NA	0.39765	3.2542e-06	0.824295	3.90819e-06	0.827151	1.37964e-06	NA	NA	0.810199	0.000168289	0.975902	0.00036227	0.981909	0.000153698	NA	NA
ADAM10	1.7146e-05	0.000933445	-4.29914	Stomach	1.65867e-05	0.00208225	-4.30649	Lung	6.90343e-06	0.000810456	-4.49664	NA	NA	NA	1	1	1	0	3	-0.845826	-4.65409	-0.222024	4.61621	-0.218357	4.82792	NA	NA	0.39765	3.2542e-06	0.824295	3.90819e-06	0.827151	1.37964e-06	NA	NA	0.810199	0.000168289	0.975902	0.00036227	0.977548	0.000139395	NA	NA
ADAM10	1.7146e-05	0.000933445	-4.29914	Stomach	1.65867e-05	0.00208225	-4.30649	Minor_Salivary_Gland	6.90343e-06	0.000808332	-4.49664	NA	NA	NA	1	1	1	0	3	-0.845826	-4.65409	-0.222024	4.61621	-0.218357	4.82792	NA	NA	0.39765	3.2542e-06	0.824295	3.90819e-06	0.827151	1.37964e-06	NA	NA	0.810199	0.000168289	0.975902	0.00036227	0.980962	0.000138778	NA	NA
ADAM10	1.7146e-05	0.000933445	-4.29914	Stomach	1.65867e-05	0.00208225	-4.30649	Muscle_Skeletal	6.90343e-06	0.000864558	4.49664	NA	NA	NA	1	1	1	0	3	-0.845826	-4.65409	-0.222024	4.61621	0.218357	-4.82792	NA	NA	0.39765	3.2542e-06	0.824295	3.90819e-06	0.827151	1.37964e-06	NA	NA	0.810199	0.000168289	0.975902	0.00036227	0.984282	0.000136106	NA	NA
ADAM10	1.7146e-05	0.000933445	-4.29914	Stomach	1.65867e-05	0.00208225	-4.30649	Ovary	6.90343e-06	0.000968366	-4.49664	NA	NA	NA	1	1	1	0	3	-0.845826	-4.65409	-0.222024	4.61621	-0.218357	4.82792	NA	NA	0.39765	3.2542e-06	0.824295	3.90819e-06	0.827151	1.37964e-06	NA	NA	0.810199	0.000168289	0.975902	0.00036227	0.983296	0.000141538	NA	NA
ADAM10	1.7146e-05	0.000933445	-4.29914	Stomach	1.65867e-05	0.00208225	-4.30649	Pancreas	6.90343e-06	0.000951494	-4.49664	NA	NA	NA	1	1	1	0	3	-0.845826	-4.65409	-0.222024	4.61621	-0.218357	4.82792	NA	NA	0.39765	3.2542e-06	0.824295	3.90819e-06	0.827151	1.37964e-06	NA	NA	0.810199	0.000168289	0.975902	0.00036227	0.977724	0.000151326	NA	NA
ADAM10	1.7146e-05	0.000933445	-4.29914	Stomach	1.65867e-05	0.00208225	-4.30649	Pituitary	6.90343e-06	0.00100202	4.49664	NA	NA	NA	1	1	1	0	3	-0.845826	-4.65409	-0.222024	4.61621	0.218357	-4.82792	NA	NA	0.39765	3.2542e-06	0.824295	3.90819e-06	0.827151	1.37964e-06	NA	NA	0.810199	0.000168289	0.975902	0.00036227	0.981973	0.000140303	NA	NA
ADAM10	1.7146e-05	0.000933445	-4.29914	Stomach	1.65867e-05	0.00208225	-4.30649	Prostate	6.90343e-06	0.000899014	4.49664	NA	NA	NA	1	1	1	0	3	-0.845826	-4.65409	-0.222024	4.61621	0.218357	-4.82792	NA	NA	0.39765	3.2542e-06	0.824295	3.90819e-06	0.827151	1.37964e-06	NA	NA	0.810199	0.000168289	0.975902	0.00036227	0.984171	0.000142552	NA	NA
ADAM10	1.7146e-05	0.000933445	-4.29914	Stomach	1.65867e-05	0.00208225	-4.30649	Skin_Not_Sun_Exposed_Suprapubic	6.90343e-06	0.000984404	-4.49664	NA	NA	NA	1	1	1	0	3	-0.845826	-4.65409	-0.222024	4.61621	-0.218357	4.82792	NA	NA	0.39765	3.2542e-06	0.824295	3.90819e-06	0.827151	1.37964e-06	NA	NA	0.810199	0.000168289	0.975902	0.00036227	0.983503	0.000134796	NA	NA
ADAM10	1.7146e-05	0.000933445	-4.29914	Stomach	1.65867e-05	0.00208225	-4.30649	Skin_Sun_Exposed_Lower_leg	6.90343e-06	0.000877947	4.49664	NA	NA	NA	1	1	1	0	3	-0.845826	-4.65409	-0.222024	4.61621	0.218357	-4.82792	NA	NA	0.39765	3.2542e-06	0.824295	3.90819e-06	0.827151	1.37964e-06	NA	NA	0.810199	0.000168289	0.975902	0.00036227	0.983579	0.000134147	NA	NA
ADAM10	1.7146e-05	0.000933445	-4.29914	Stomach	1.65867e-05	0.00208225	-4.30649	Small_Intestine_Terminal_Ileum	6.90343e-06	0.000911252	-4.49664	NA	NA	NA	1	1	1	0	3	-0.845826	-4.65409	-0.222024	4.61621	-0.218357	4.82792	NA	NA	0.39765	3.2542e-06	0.824295	3.90819e-06	0.827151	1.37964e-06	NA	NA	0.810199	0.000168289	0.975902	0.00036227	0.982025	0.000135018	NA	NA
ADAM10	1.7146e-05	0.000933445	-4.29914	Stomach	1.65867e-05	0.00208225	-4.30649	Spleen	6.90343e-06	0.000903691	-4.49664	NA	NA	NA	1	1	1	0	3	-0.845826	-4.65409	-0.222024	4.61621	-0.218357	4.82792	NA	NA	0.39765	3.2542e-06	0.824295	3.90819e-06	0.827151	1.37964e-06	NA	NA	0.810199	0.000168289	0.975902	0.00036227	0.980677	0.000128881	NA	NA
ADAM10	1.7146e-05	0.000933445	-4.29914	Stomach	1.65867e-05	0.00208225	-4.30649	Stomach	6.90343e-06	0.000964924	-4.49664	NA	NA	NA	1	1	1	0	3	-0.845826	-4.65409	-0.222024	4.61621	-0.218357	4.82792	NA	NA	0.39765	3.2542e-06	0.824295	3.90819e-06	0.827151	1.37964e-06	NA	NA	0.810199	0.000168289	0.975902	0.00036227	0.98291	0.000147305	NA	NA
ADAM10	1.7146e-05	0.000933445	-4.29914	Stomach	1.65867e-05	0.00208225	-4.30649	Testis	6.90343e-06	0.00106169	-4.49664	NA	NA	NA	1	1	1	0	3	-0.845826	-4.65409	-0.222024	4.61621	-0.218357	4.82792	NA	NA	0.39765	3.2542e-06	0.824295	3.90819e-06	0.827151	1.37964e-06	NA	NA	0.810199	0.000168289	0.975902	0.00036227	0.9845	0.000162224	NA	NA
ADAM10	1.7146e-05	0.000933445	-4.29914	Stomach	1.65867e-05	0.00208225	-4.30649	Thyroid	6.90343e-06	0.000894308	4.49664	NA	NA	NA	1	1	1	0	3	-0.845826	-4.65409	-0.222024	4.61621	0.218357	-4.82792	NA	NA	0.39765	3.2542e-06	0.824295	3.90819e-06	0.827151	1.37964e-06	NA	NA	0.810199	0.000168289	0.975902	0.00036227	0.980714	0.000132898	NA	NA
ADAM10	1.7146e-05	0.000933445	-4.29914	Stomach	1.65867e-05	0.00208225	-4.30649	Uterus	6.90343e-06	0.000964043	-4.49664	NA	NA	NA	1	1	1	0	3	-0.845826	-4.65409	-0.222024	4.61621	-0.218357	4.82792	NA	NA	0.39765	3.2542e-06	0.824295	3.90819e-06	0.827151	1.37964e-06	NA	NA	0.810199	0.000168289	0.975902	0.00036227	0.98242	0.000140857	NA	NA
ADAM10	1.7146e-05	0.000933445	-4.29914	Stomach	1.65867e-05	0.00208225	-4.30649	Vagina	6.90343e-06	0.0009829	4.49664	NA	NA	NA	1	1	1	0	3	-0.845826	-4.65409	-0.222024	4.61621	0.218357	-4.82792	NA	NA	0.39765	3.2542e-06	0.824295	3.90819e-06	0.827151	1.37964e-06	NA	NA	0.810199	0.000168289	0.975902	0.00036227	0.984533	0.00014569	NA	NA
ADAM10	1.7146e-05	0.000933445	-4.29914	Stomach	1.65867e-05	0.00208225	-4.30649	Whole_Blood	6.90343e-06	0.000870348	-4.49664	NA	NA	NA	1	1	1	0	3	-0.845826	-4.65409	-0.222024	4.61621	-0.218357	4.82792	NA	NA	0.39765	3.2542e-06	0.824295	3.90819e-06	0.827151	1.37964e-06	NA	NA	0.810199	0.000168289	0.975902	0.00036227	0.985084	0.000127118	NA	NA
ADAM10	1.7146e-05	0.000933445	-4.29914	Stomach	1.65867e-05	0.00208225	-4.30649	smultixcan	6.96002e-06	0.000856421	0.762265	NA	NA	NA	1	1	1	0	3	-0.845826	-4.65409	-0.222024	4.61621	0.0757003	-0.800533	NA	NA	0.39765	3.2542e-06	0.824295	3.90819e-06	0.82968	1.38244e-06	NA	NA	0.810199	0.000168289	0.975902	0.00036227	0.979789	0.000133214	NA	NA
ADAM10	1.7146e-05	0.000933445	-4.29914	Testis	1.3841e-05	0.0019904	-4.34637	Adipose_Subcutaneous	6.90343e-06	0.000959537	-4.49664	NA	NA	NA	1	1	1	0	3	-0.845826	-4.65409	-0.969781	4.33023	-0.218357	4.82792	NA	NA	0.39765	3.2542e-06	0.332156	1.48953e-05	0.827151	1.37964e-06	NA	NA	0.810199	0.000168289	0.886265	0.00139052	0.980823	0.000138134	NA	NA
ADAM10	1.7146e-05	0.000933445	-4.29914	Testis	1.3841e-05	0.0019904	-4.34637	Adipose_Visceral_Omentum	2.87125e-05	0.00260263	-4.18344	NA	NA	NA	1	1	1	0	3	-0.845826	-4.65409	-0.969781	4.33023	-0.159706	4.50703	NA	NA	0.39765	3.2542e-06	0.332156	1.48953e-05	0.873112	6.574e-06	NA	NA	0.810199	0.000168289	0.886265	0.00139052	0.986789	0.000507272	NA	NA
ADAM10	1.7146e-05	0.000933445	-4.29914	Testis	1.3841e-05	0.0019904	-4.34637	Adrenal_Gland	6.90343e-06	0.000876996	4.49664	NA	NA	NA	1	1	1	0	3	-0.845826	-4.65409	-0.969781	4.33023	0.218357	-4.82792	NA	NA	0.39765	3.2542e-06	0.332156	1.48953e-05	0.827151	1.37964e-06	NA	NA	0.810199	0.000168289	0.886265	0.00139052	0.983961	0.000141447	NA	NA
ADAM10	1.7146e-05	0.000933445	-4.29914	Testis	1.3841e-05	0.0019904	-4.34637	Artery_Aorta	6.90343e-06	0.000866342	4.49664	NA	NA	NA	1	1	1	0	3	-0.845826	-4.65409	-0.969781	4.33023	0.218357	-4.82792	NA	NA	0.39765	3.2542e-06	0.332156	1.48953e-05	0.827151	1.37964e-06	NA	NA	0.810199	0.000168289	0.886265	0.00139052	0.979261	0.000129155	NA	NA
ADAM10	1.7146e-05	0.000933445	-4.29914	Testis	1.3841e-05	0.0019904	-4.34637	Artery_Coronary	6.90343e-06	0.00091943	4.49664	NA	NA	NA	1	1	1	0	3	-0.845826	-4.65409	-0.969781	4.33023	0.218357	-4.82792	NA	NA	0.39765	3.2542e-06	0.332156	1.48953e-05	0.827151	1.37964e-06	NA	NA	0.810199	0.000168289	0.886265	0.00139052	0.982746	0.000149495	NA	NA
ADAM10	1.7146e-05	0.000933445	-4.29914	Testis	1.3841e-05	0.0019904	-4.34637	Artery_Tibial	6.90343e-06	0.000856359	-4.49664	NA	NA	NA	1	1	1	0	3	-0.845826	-4.65409	-0.969781	4.33023	-0.218357	4.82792	NA	NA	0.39765	3.2542e-06	0.332156	1.48953e-05	0.827151	1.37964e-06	NA	NA	0.810199	0.000168289	0.886265	0.00139052	0.978175	0.000131719	NA	NA
ADAM10	1.7146e-05	0.000933445	-4.29914	Testis	1.3841e-05	0.0019904	-4.34637	Brain_Amygdala	6.90343e-06	0.00100299	4.49664	NA	NA	NA	1	1	1	0	3	-0.845826	-4.65409	-0.969781	4.33023	0.218357	-4.82792	NA	NA	0.39765	3.2542e-06	0.332156	1.48953e-05	0.827151	1.37964e-06	NA	NA	0.810199	0.000168289	0.886265	0.00139052	0.985079	0.00016337	NA	NA
ADAM10	1.7146e-05	0.000933445	-4.29914	Testis	1.3841e-05	0.0019904	-4.34637	Brain_Anterior_cingulate_cortex_BA24	6.90343e-06	0.000915429	4.49664	NA	NA	NA	1	1	1	0	3	-0.845826	-4.65409	-0.969781	4.33023	0.218357	-4.82792	NA	NA	0.39765	3.2542e-06	0.332156	1.48953e-05	0.827151	1.37964e-06	NA	NA	0.810199	0.000168289	0.886265	0.00139052	0.979235	0.000152245	NA	NA
ADAM10	1.7146e-05	0.000933445	-4.29914	Testis	1.3841e-05	0.0019904	-4.34637	Brain_Caudate_basal_ganglia	6.90343e-06	0.00101695	4.49664	NA	NA	NA	1	1	1	0	3	-0.845826	-4.65409	-0.969781	4.33023	0.218357	-4.82792	NA	NA	0.39765	3.2542e-06	0.332156	1.48953e-05	0.827151	1.37964e-06	NA	NA	0.810199	0.000168289	0.886265	0.00139052	0.981483	0.000150239	NA	NA
ADAM10	1.7146e-05	0.000933445	-4.29914	Testis	1.3841e-05	0.0019904	-4.34637	Brain_Cerebellar_Hemisphere	6.90343e-06	0.000859751	4.49664	NA	NA	NA	1	1	1	0	3	-0.845826	-4.65409	-0.969781	4.33023	0.218357	-4.82792	NA	NA	0.39765	3.2542e-06	0.332156	1.48953e-05	0.827151	1.37964e-06	NA	NA	0.810199	0.000168289	0.886265	0.00139052	0.981675	0.00012702	NA	NA
ADAM10	1.7146e-05	0.000933445	-4.29914	Testis	1.3841e-05	0.0019904	-4.34637	Brain_Cerebellum	6.90343e-06	0.000912019	4.49664	NA	NA	NA	1	1	1	0	3	-0.845826	-4.65409	-0.969781	4.33023	0.218357	-4.82792	NA	NA	0.39765	3.2542e-06	0.332156	1.48953e-05	0.827151	1.37964e-06	NA	NA	0.810199	0.000168289	0.886265	0.00139052	0.983075	0.000131669	NA	NA
ADAM10	1.7146e-05	0.000933445	-4.29914	Testis	1.3841e-05	0.0019904	-4.34637	Brain_Cortex	6.90343e-06	0.000997906	4.49664	NA	NA	NA	1	1	1	0	3	-0.845826	-4.65409	-0.969781	4.33023	0.218357	-4.82792	NA	NA	0.39765	3.2542e-06	0.332156	1.48953e-05	0.827151	1.37964e-06	NA	NA	0.810199	0.000168289	0.886265	0.00139052	0.98133	0.000132817	NA	NA
ADAM10	1.7146e-05	0.000933445	-4.29914	Testis	1.3841e-05	0.0019904	-4.34637	Brain_Frontal_Cortex_BA9	6.90343e-06	0.000978616	4.49664	NA	NA	NA	1	1	1	0	3	-0.845826	-4.65409	-0.969781	4.33023	0.218357	-4.82792	NA	NA	0.39765	3.2542e-06	0.332156	1.48953e-05	0.827151	1.37964e-06	NA	NA	0.810199	0.000168289	0.886265	0.00139052	0.983914	0.000140719	NA	NA
ADAM10	1.7146e-05	0.000933445	-4.29914	Testis	1.3841e-05	0.0019904	-4.34637	Brain_Nucleus_accumbens_basal_ganglia	6.90343e-06	0.000966534	4.49664	NA	NA	NA	1	1	1	0	3	-0.845826	-4.65409	-0.969781	4.33023	0.218357	-4.82792	NA	NA	0.39765	3.2542e-06	0.332156	1.48953e-05	0.827151	1.37964e-06	NA	NA	0.810199	0.000168289	0.886265	0.00139052	0.982601	0.000146797	NA	NA
ADAM10	1.7146e-05	0.000933445	-4.29914	Testis	1.3841e-05	0.0019904	-4.34637	Breast_Mammary_Tissue	6.90343e-06	0.000884772	-4.49664	NA	NA	NA	1	1	1	0	3	-0.845826	-4.65409	-0.969781	4.33023	-0.218357	4.82792	NA	NA	0.39765	3.2542e-06	0.332156	1.48953e-05	0.827151	1.37964e-06	NA	NA	0.810199	0.000168289	0.886265	0.00139052	0.979316	0.000137346	NA	NA
ADAM10	1.7146e-05	0.000933445	-4.29914	Testis	1.3841e-05	0.0019904	-4.34637	Cells_Cultured_fibroblasts	6.90343e-06	0.000876227	-4.49664	NA	NA	NA	1	1	1	0	3	-0.845826	-4.65409	-0.969781	4.33023	-0.218357	4.82792	NA	NA	0.39765	3.2542e-06	0.332156	1.48953e-05	0.827151	1.37964e-06	NA	NA	0.810199	0.000168289	0.886265	0.00139052	0.980568	0.000138467	NA	NA
ADAM10	1.7146e-05	0.000933445	-4.29914	Testis	1.3841e-05	0.0019904	-4.34637	Cells_EBV-transformed_lymphocytes	6.90343e-06	0.000685316	4.49664	NA	NA	NA	1	1	1	0	3	-0.845826	-4.65409	-0.969781	4.33023	0.218357	-4.82792	NA	NA	0.39765	3.2542e-06	0.332156	1.48953e-05	0.827151	1.37964e-06	NA	NA	0.810199	0.000168289	0.886265	0.00139052	0.979218	0.000116355	NA	NA
ADAM10	1.7146e-05	0.000933445	-4.29914	Testis	1.3841e-05	0.0019904	-4.34637	Colon_Sigmoid	6.90343e-06	0.000900488	4.49664	NA	NA	NA	1	1	1	0	3	-0.845826	-4.65409	-0.969781	4.33023	0.218357	-4.82792	NA	NA	0.39765	3.2542e-06	0.332156	1.48953e-05	0.827151	1.37964e-06	NA	NA	0.810199	0.000168289	0.886265	0.00139052	0.982969	0.000130826	NA	NA
ADAM10	1.7146e-05	0.000933445	-4.29914	Testis	1.3841e-05	0.0019904	-4.34637	Colon_Transverse	6.90343e-06	0.000888293	-4.49664	NA	NA	NA	1	1	1	0	3	-0.845826	-4.65409	-0.969781	4.33023	-0.218357	4.82792	NA	NA	0.39765	3.2542e-06	0.332156	1.48953e-05	0.827151	1.37964e-06	NA	NA	0.810199	0.000168289	0.886265	0.00139052	0.983527	0.000147367	NA	NA
ADAM10	1.7146e-05	0.000933445	-4.29914	Testis	1.3841e-05	0.0019904	-4.34637	Esophagus_Gastroesophageal_Junction	6.90343e-06	0.000928552	4.49664	NA	NA	NA	1	1	1	0	3	-0.845826	-4.65409	-0.969781	4.33023	0.218357	-4.82792	NA	NA	0.39765	3.2542e-06	0.332156	1.48953e-05	0.827151	1.37964e-06	NA	NA	0.810199	0.000168289	0.886265	0.00139052	0.979537	0.000132473	NA	NA
ADAM10	1.7146e-05	0.000933445	-4.29914	Testis	1.3841e-05	0.0019904	-4.34637	Esophagus_Mucosa	6.90343e-06	0.000931827	4.49664	NA	NA	NA	1	1	1	0	3	-0.845826	-4.65409	-0.969781	4.33023	0.218357	-4.82792	NA	NA	0.39765	3.2542e-06	0.332156	1.48953e-05	0.827151	1.37964e-06	NA	NA	0.810199	0.000168289	0.886265	0.00139052	0.984809	0.000131981	NA	NA
ADAM10	1.7146e-05	0.000933445	-4.29914	Testis	1.3841e-05	0.0019904	-4.34637	Esophagus_Muscularis	6.90343e-06	0.000872879	4.49664	NA	NA	NA	1	1	1	0	3	-0.845826	-4.65409	-0.969781	4.33023	0.218357	-4.82792	NA	NA	0.39765	3.2542e-06	0.332156	1.48953e-05	0.827151	1.37964e-06	NA	NA	0.810199	0.000168289	0.886265	0.00139052	0.978239	0.000129934	NA	NA
ADAM10	1.7146e-05	0.000933445	-4.29914	Testis	1.3841e-05	0.0019904	-4.34637	Heart_Atrial_Appendage	6.90343e-06	0.000987484	4.49664	NA	NA	NA	1	1	1	0	3	-0.845826	-4.65409	-0.969781	4.33023	0.218357	-4.82792	NA	NA	0.39765	3.2542e-06	0.332156	1.48953e-05	0.827151	1.37964e-06	NA	NA	0.810199	0.000168289	0.886265	0.00139052	0.982795	0.000143753	NA	NA
ADAM10	1.7146e-05	0.000933445	-4.29914	Testis	1.3841e-05	0.0019904	-4.34637	Heart_Left_Ventricle	6.90343e-06	0.000912523	4.49664	NA	NA	NA	1	1	1	0	3	-0.845826	-4.65409	-0.969781	4.33023	0.218357	-4.82792	NA	NA	0.39765	3.2542e-06	0.332156	1.48953e-05	0.827151	1.37964e-06	NA	NA	0.810199	0.000168289	0.886265	0.00139052	0.979097	0.000146229	NA	NA
ADAM10	1.7146e-05	0.000933445	-4.29914	Testis	1.3841e-05	0.0019904	-4.34637	Liver	6.90343e-06	0.000951175	-4.49664	NA	NA	NA	1	1	1	0	3	-0.845826	-4.65409	-0.969781	4.33023	-0.218357	4.82792	NA	NA	0.39765	3.2542e-06	0.332156	1.48953e-05	0.827151	1.37964e-06	NA	NA	0.810199	0.000168289	0.886265	0.00139052	0.981909	0.000153698	NA	NA
ADAM10	1.7146e-05	0.000933445	-4.29914	Testis	1.3841e-05	0.0019904	-4.34637	Lung	6.90343e-06	0.000810456	-4.49664	NA	NA	NA	1	1	1	0	3	-0.845826	-4.65409	-0.969781	4.33023	-0.218357	4.82792	NA	NA	0.39765	3.2542e-06	0.332156	1.48953e-05	0.827151	1.37964e-06	NA	NA	0.810199	0.000168289	0.886265	0.00139052	0.977548	0.000139395	NA	NA
