## Supplementary material for "Disentangling the Shared and Differential Genetic Architecture Between COVID-19 and Other Respiratory Disorders: A Multi-Omics Genome-Wide Analysis": A2_Asthma.xlsx (part 33 of 50)

### Sheet: T9.gene_ccgwas (continued)
Table 9. Results summary of MAGMA/TWAS/spTWAS/PWAS-CC-GWAS
ADAM10	1.7146e-05	0.000933445	-4.29914	Testis	1.3841e-05	0.0019904	-4.34637	Minor_Salivary_Gland	6.90343e-06	0.000808332	-4.49664	NA	NA	NA	1	1	1	0	3	-0.845826	-4.65409	-0.969781	4.33023	-0.218357	4.82792	NA	NA	0.39765	3.2542e-06	0.332156	1.48953e-05	0.827151	1.37964e-06	NA	NA	0.810199	0.000168289	0.886265	0.00139052	0.980962	0.000138778	NA	NA
ADAM10	1.7146e-05	0.000933445	-4.29914	Testis	1.3841e-05	0.0019904	-4.34637	Muscle_Skeletal	6.90343e-06	0.000864558	4.49664	NA	NA	NA	1	1	1	0	3	-0.845826	-4.65409	-0.969781	4.33023	0.218357	-4.82792	NA	NA	0.39765	3.2542e-06	0.332156	1.48953e-05	0.827151	1.37964e-06	NA	NA	0.810199	0.000168289	0.886265	0.00139052	0.984282	0.000136106	NA	NA
ADAM10	1.7146e-05	0.000933445	-4.29914	Testis	1.3841e-05	0.0019904	-4.34637	Ovary	6.90343e-06	0.000968366	-4.49664	NA	NA	NA	1	1	1	0	3	-0.845826	-4.65409	-0.969781	4.33023	-0.218357	4.82792	NA	NA	0.39765	3.2542e-06	0.332156	1.48953e-05	0.827151	1.37964e-06	NA	NA	0.810199	0.000168289	0.886265	0.00139052	0.983296	0.000141538	NA	NA
ADAM10	1.7146e-05	0.000933445	-4.29914	Testis	1.3841e-05	0.0019904	-4.34637	Pancreas	6.90343e-06	0.000951494	-4.49664	NA	NA	NA	1	1	1	0	3	-0.845826	-4.65409	-0.969781	4.33023	-0.218357	4.82792	NA	NA	0.39765	3.2542e-06	0.332156	1.48953e-05	0.827151	1.37964e-06	NA	NA	0.810199	0.000168289	0.886265	0.00139052	0.977724	0.000151326	NA	NA
ADAM10	1.7146e-05	0.000933445	-4.29914	Testis	1.3841e-05	0.0019904	-4.34637	Pituitary	6.90343e-06	0.00100202	4.49664	NA	NA	NA	1	1	1	0	3	-0.845826	-4.65409	-0.969781	4.33023	0.218357	-4.82792	NA	NA	0.39765	3.2542e-06	0.332156	1.48953e-05	0.827151	1.37964e-06	NA	NA	0.810199	0.000168289	0.886265	0.00139052	0.981973	0.000140303	NA	NA
ADAM10	1.7146e-05	0.000933445	-4.29914	Testis	1.3841e-05	0.0019904	-4.34637	Prostate	6.90343e-06	0.000899014	4.49664	NA	NA	NA	1	1	1	0	3	-0.845826	-4.65409	-0.969781	4.33023	0.218357	-4.82792	NA	NA	0.39765	3.2542e-06	0.332156	1.48953e-05	0.827151	1.37964e-06	NA	NA	0.810199	0.000168289	0.886265	0.00139052	0.984171	0.000142552	NA	NA
ADAM10	1.7146e-05	0.000933445	-4.29914	Testis	1.3841e-05	0.0019904	-4.34637	Skin_Not_Sun_Exposed_Suprapubic	6.90343e-06	0.000984404	-4.49664	NA	NA	NA	1	1	1	0	3	-0.845826	-4.65409	-0.969781	4.33023	-0.218357	4.82792	NA	NA	0.39765	3.2542e-06	0.332156	1.48953e-05	0.827151	1.37964e-06	NA	NA	0.810199	0.000168289	0.886265	0.00139052	0.983503	0.000134796	NA	NA
ADAM10	1.7146e-05	0.000933445	-4.29914	Testis	1.3841e-05	0.0019904	-4.34637	Skin_Sun_Exposed_Lower_leg	6.90343e-06	0.000877947	4.49664	NA	NA	NA	1	1	1	0	3	-0.845826	-4.65409	-0.969781	4.33023	0.218357	-4.82792	NA	NA	0.39765	3.2542e-06	0.332156	1.48953e-05	0.827151	1.37964e-06	NA	NA	0.810199	0.000168289	0.886265	0.00139052	0.983579	0.000134147	NA	NA
ADAM10	1.7146e-05	0.000933445	-4.29914	Testis	1.3841e-05	0.0019904	-4.34637	Small_Intestine_Terminal_Ileum	6.90343e-06	0.000911252	-4.49664	NA	NA	NA	1	1	1	0	3	-0.845826	-4.65409	-0.969781	4.33023	-0.218357	4.82792	NA	NA	0.39765	3.2542e-06	0.332156	1.48953e-05	0.827151	1.37964e-06	NA	NA	0.810199	0.000168289	0.886265	0.00139052	0.982025	0.000135018	NA	NA
ADAM10	1.7146e-05	0.000933445	-4.29914	Testis	1.3841e-05	0.0019904	-4.34637	Spleen	6.90343e-06	0.000903691	-4.49664	NA	NA	NA	1	1	1	0	3	-0.845826	-4.65409	-0.969781	4.33023	-0.218357	4.82792	NA	NA	0.39765	3.2542e-06	0.332156	1.48953e-05	0.827151	1.37964e-06	NA	NA	0.810199	0.000168289	0.886265	0.00139052	0.980677	0.000128881	NA	NA
ADAM10	1.7146e-05	0.000933445	-4.29914	Testis	1.3841e-05	0.0019904	-4.34637	Stomach	6.90343e-06	0.000964924	-4.49664	NA	NA	NA	1	1	1	0	3	-0.845826	-4.65409	-0.969781	4.33023	-0.218357	4.82792	NA	NA	0.39765	3.2542e-06	0.332156	1.48953e-05	0.827151	1.37964e-06	NA	NA	0.810199	0.000168289	0.886265	0.00139052	0.98291	0.000147305	NA	NA
ADAM10	1.7146e-05	0.000933445	-4.29914	Testis	1.3841e-05	0.0019904	-4.34637	Testis	6.90343e-06	0.00106169	-4.49664	NA	NA	NA	1	1	1	0	3	-0.845826	-4.65409	-0.969781	4.33023	-0.218357	4.82792	NA	NA	0.39765	3.2542e-06	0.332156	1.48953e-05	0.827151	1.37964e-06	NA	NA	0.810199	0.000168289	0.886265	0.00139052	0.9845	0.000162224	NA	NA
ADAM10	1.7146e-05	0.000933445	-4.29914	Testis	1.3841e-05	0.0019904	-4.34637	Thyroid	6.90343e-06	0.000894308	4.49664	NA	NA	NA	1	1	1	0	3	-0.845826	-4.65409	-0.969781	4.33023	0.218357	-4.82792	NA	NA	0.39765	3.2542e-06	0.332156	1.48953e-05	0.827151	1.37964e-06	NA	NA	0.810199	0.000168289	0.886265	0.00139052	0.980714	0.000132898	NA	NA
ADAM10	1.7146e-05	0.000933445	-4.29914	Testis	1.3841e-05	0.0019904	-4.34637	Uterus	6.90343e-06	0.000964043	-4.49664	NA	NA	NA	1	1	1	0	3	-0.845826	-4.65409	-0.969781	4.33023	-0.218357	4.82792	NA	NA	0.39765	3.2542e-06	0.332156	1.48953e-05	0.827151	1.37964e-06	NA	NA	0.810199	0.000168289	0.886265	0.00139052	0.98242	0.000140857	NA	NA
ADAM10	1.7146e-05	0.000933445	-4.29914	Testis	1.3841e-05	0.0019904	-4.34637	Vagina	6.90343e-06	0.0009829	4.49664	NA	NA	NA	1	1	1	0	3	-0.845826	-4.65409	-0.969781	4.33023	0.218357	-4.82792	NA	NA	0.39765	3.2542e-06	0.332156	1.48953e-05	0.827151	1.37964e-06	NA	NA	0.810199	0.000168289	0.886265	0.00139052	0.984533	0.00014569	NA	NA
ADAM10	1.7146e-05	0.000933445	-4.29914	Testis	1.3841e-05	0.0019904	-4.34637	Whole_Blood	6.90343e-06	0.000870348	-4.49664	NA	NA	NA	1	1	1	0	3	-0.845826	-4.65409	-0.969781	4.33023	-0.218357	4.82792	NA	NA	0.39765	3.2542e-06	0.332156	1.48953e-05	0.827151	1.37964e-06	NA	NA	0.810199	0.000168289	0.886265	0.00139052	0.985084	0.000127118	NA	NA
ADAM10	1.7146e-05	0.000933445	-4.29914	Testis	1.3841e-05	0.0019904	-4.34637	smultixcan	6.96002e-06	0.000856421	0.762265	NA	NA	NA	1	1	1	0	3	-0.845826	-4.65409	-0.969781	4.33023	0.0757003	-0.800533	NA	NA	0.39765	3.2542e-06	0.332156	1.48953e-05	0.82968	1.38244e-06	NA	NA	0.810199	0.000168289	0.886265	0.00139052	0.979789	0.000133214	NA	NA
ADAM10	1.7146e-05	0.000933445	-4.29914	Thyroid	8.69777e-05	0.00692134	-3.92431	Adipose_Subcutaneous	6.90343e-06	0.000959537	-4.49664	NA	NA	NA	1	1	1	0	3	-0.845826	-4.65409	0.934855	4.7443	-0.218357	4.82792	NA	NA	0.39765	3.2542e-06	0.349863	2.09234e-06	0.827151	1.37964e-06	NA	NA	0.810199	0.000168289	0.868902	0.000243796	0.980823	0.000138134	NA	NA
ADAM10	1.7146e-05	0.000933445	-4.29914	Thyroid	8.69777e-05	0.00692134	-3.92431	Adipose_Visceral_Omentum	2.87125e-05	0.00260263	-4.18344	NA	NA	NA	1	1	1	0	3	-0.845826	-4.65409	0.934855	4.7443	-0.159706	4.50703	NA	NA	0.39765	3.2542e-06	0.349863	2.09234e-06	0.873112	6.574e-06	NA	NA	0.810199	0.000168289	0.868902	0.000243796	0.986789	0.000507272	NA	NA
ADAM10	1.7146e-05	0.000933445	-4.29914	Thyroid	8.69777e-05	0.00692134	-3.92431	Adrenal_Gland	6.90343e-06	0.000876996	4.49664	NA	NA	NA	1	1	1	0	3	-0.845826	-4.65409	0.934855	4.7443	0.218357	-4.82792	NA	NA	0.39765	3.2542e-06	0.349863	2.09234e-06	0.827151	1.37964e-06	NA	NA	0.810199	0.000168289	0.868902	0.000243796	0.983961	0.000141447	NA	NA
ADAM10	1.7146e-05	0.000933445	-4.29914	Thyroid	8.69777e-05	0.00692134	-3.92431	Artery_Aorta	6.90343e-06	0.000866342	4.49664	NA	NA	NA	1	1	1	0	3	-0.845826	-4.65409	0.934855	4.7443	0.218357	-4.82792	NA	NA	0.39765	3.2542e-06	0.349863	2.09234e-06	0.827151	1.37964e-06	NA	NA	0.810199	0.000168289	0.868902	0.000243796	0.979261	0.000129155	NA	NA
ADAM10	1.7146e-05	0.000933445	-4.29914	Thyroid	8.69777e-05	0.00692134	-3.92431	Artery_Coronary	6.90343e-06	0.00091943	4.49664	NA	NA	NA	1	1	1	0	3	-0.845826	-4.65409	0.934855	4.7443	0.218357	-4.82792	NA	NA	0.39765	3.2542e-06	0.349863	2.09234e-06	0.827151	1.37964e-06	NA	NA	0.810199	0.000168289	0.868902	0.000243796	0.982746	0.000149495	NA	NA
ADAM10	1.7146e-05	0.000933445	-4.29914	Thyroid	8.69777e-05	0.00692134	-3.92431	Artery_Tibial	6.90343e-06	0.000856359	-4.49664	NA	NA	NA	1	1	1	0	3	-0.845826	-4.65409	0.934855	4.7443	-0.218357	4.82792	NA	NA	0.39765	3.2542e-06	0.349863	2.09234e-06	0.827151	1.37964e-06	NA	NA	0.810199	0.000168289	0.868902	0.000243796	0.978175	0.000131719	NA	NA
ADAM10	1.7146e-05	0.000933445	-4.29914	Thyroid	8.69777e-05	0.00692134	-3.92431	Brain_Amygdala	6.90343e-06	0.00100299	4.49664	NA	NA	NA	1	1	1	0	3	-0.845826	-4.65409	0.934855	4.7443	0.218357	-4.82792	NA	NA	0.39765	3.2542e-06	0.349863	2.09234e-06	0.827151	1.37964e-06	NA	NA	0.810199	0.000168289	0.868902	0.000243796	0.985079	0.00016337	NA	NA
ADAM10	1.7146e-05	0.000933445	-4.29914	Thyroid	8.69777e-05	0.00692134	-3.92431	Brain_Anterior_cingulate_cortex_BA24	6.90343e-06	0.000915429	4.49664	NA	NA	NA	1	1	1	0	3	-0.845826	-4.65409	0.934855	4.7443	0.218357	-4.82792	NA	NA	0.39765	3.2542e-06	0.349863	2.09234e-06	0.827151	1.37964e-06	NA	NA	0.810199	0.000168289	0.868902	0.000243796	0.979235	0.000152245	NA	NA
ADAM10	1.7146e-05	0.000933445	-4.29914	Thyroid	8.69777e-05	0.00692134	-3.92431	Brain_Caudate_basal_ganglia	6.90343e-06	0.00101695	4.49664	NA	NA	NA	1	1	1	0	3	-0.845826	-4.65409	0.934855	4.7443	0.218357	-4.82792	NA	NA	0.39765	3.2542e-06	0.349863	2.09234e-06	0.827151	1.37964e-06	NA	NA	0.810199	0.000168289	0.868902	0.000243796	0.981483	0.000150239	NA	NA
ADAM10	1.7146e-05	0.000933445	-4.29914	Thyroid	8.69777e-05	0.00692134	-3.92431	Brain_Cerebellar_Hemisphere	6.90343e-06	0.000859751	4.49664	NA	NA	NA	1	1	1	0	3	-0.845826	-4.65409	0.934855	4.7443	0.218357	-4.82792	NA	NA	0.39765	3.2542e-06	0.349863	2.09234e-06	0.827151	1.37964e-06	NA	NA	0.810199	0.000168289	0.868902	0.000243796	0.981675	0.00012702	NA	NA
ADAM10	1.7146e-05	0.000933445	-4.29914	Thyroid	8.69777e-05	0.00692134	-3.92431	Brain_Cerebellum	6.90343e-06	0.000912019	4.49664	NA	NA	NA	1	1	1	0	3	-0.845826	-4.65409	0.934855	4.7443	0.218357	-4.82792	NA	NA	0.39765	3.2542e-06	0.349863	2.09234e-06	0.827151	1.37964e-06	NA	NA	0.810199	0.000168289	0.868902	0.000243796	0.983075	0.000131669	NA	NA
ADAM10	1.7146e-05	0.000933445	-4.29914	Thyroid	8.69777e-05	0.00692134	-3.92431	Brain_Cortex	6.90343e-06	0.000997906	4.49664	NA	NA	NA	1	1	1	0	3	-0.845826	-4.65409	0.934855	4.7443	0.218357	-4.82792	NA	NA	0.39765	3.2542e-06	0.349863	2.09234e-06	0.827151	1.37964e-06	NA	NA	0.810199	0.000168289	0.868902	0.000243796	0.98133	0.000132817	NA	NA
ADAM10	1.7146e-05	0.000933445	-4.29914	Thyroid	8.69777e-05	0.00692134	-3.92431	Brain_Frontal_Cortex_BA9	6.90343e-06	0.000978616	4.49664	NA	NA	NA	1	1	1	0	3	-0.845826	-4.65409	0.934855	4.7443	0.218357	-4.82792	NA	NA	0.39765	3.2542e-06	0.349863	2.09234e-06	0.827151	1.37964e-06	NA	NA	0.810199	0.000168289	0.868902	0.000243796	0.983914	0.000140719	NA	NA
ADAM10	1.7146e-05	0.000933445	-4.29914	Thyroid	8.69777e-05	0.00692134	-3.92431	Brain_Nucleus_accumbens_basal_ganglia	6.90343e-06	0.000966534	4.49664	NA	NA	NA	1	1	1	0	3	-0.845826	-4.65409	0.934855	4.7443	0.218357	-4.82792	NA	NA	0.39765	3.2542e-06	0.349863	2.09234e-06	0.827151	1.37964e-06	NA	NA	0.810199	0.000168289	0.868902	0.000243796	0.982601	0.000146797	NA	NA
ADAM10	1.7146e-05	0.000933445	-4.29914	Thyroid	8.69777e-05	0.00692134	-3.92431	Breast_Mammary_Tissue	6.90343e-06	0.000884772	-4.49664	NA	NA	NA	1	1	1	0	3	-0.845826	-4.65409	0.934855	4.7443	-0.218357	4.82792	NA	NA	0.39765	3.2542e-06	0.349863	2.09234e-06	0.827151	1.37964e-06	NA	NA	0.810199	0.000168289	0.868902	0.000243796	0.979316	0.000137346	NA	NA
ADAM10	1.7146e-05	0.000933445	-4.29914	Thyroid	8.69777e-05	0.00692134	-3.92431	Cells_Cultured_fibroblasts	6.90343e-06	0.000876227	-4.49664	NA	NA	NA	1	1	1	0	3	-0.845826	-4.65409	0.934855	4.7443	-0.218357	4.82792	NA	NA	0.39765	3.2542e-06	0.349863	2.09234e-06	0.827151	1.37964e-06	NA	NA	0.810199	0.000168289	0.868902	0.000243796	0.980568	0.000138467	NA	NA
ADAM10	1.7146e-05	0.000933445	-4.29914	Thyroid	8.69777e-05	0.00692134	-3.92431	Cells_EBV-transformed_lymphocytes	6.90343e-06	0.000685316	4.49664	NA	NA	NA	1	1	1	0	3	-0.845826	-4.65409	0.934855	4.7443	0.218357	-4.82792	NA	NA	0.39765	3.2542e-06	0.349863	2.09234e-06	0.827151	1.37964e-06	NA	NA	0.810199	0.000168289	0.868902	0.000243796	0.979218	0.000116355	NA	NA
ADAM10	1.7146e-05	0.000933445	-4.29914	Thyroid	8.69777e-05	0.00692134	-3.92431	Colon_Sigmoid	6.90343e-06	0.000900488	4.49664	NA	NA	NA	1	1	1	0	3	-0.845826	-4.65409	0.934855	4.7443	0.218357	-4.82792	NA	NA	0.39765	3.2542e-06	0.349863	2.09234e-06	0.827151	1.37964e-06	NA	NA	0.810199	0.000168289	0.868902	0.000243796	0.982969	0.000130826	NA	NA
ADAM10	1.7146e-05	0.000933445	-4.29914	Thyroid	8.69777e-05	0.00692134	-3.92431	Colon_Transverse	6.90343e-06	0.000888293	-4.49664	NA	NA	NA	1	1	1	0	3	-0.845826	-4.65409	0.934855	4.7443	-0.218357	4.82792	NA	NA	0.39765	3.2542e-06	0.349863	2.09234e-06	0.827151	1.37964e-06	NA	NA	0.810199	0.000168289	0.868902	0.000243796	0.983527	0.000147367	NA	NA
ADAM10	1.7146e-05	0.000933445	-4.29914	Thyroid	8.69777e-05	0.00692134	-3.92431	Esophagus_Gastroesophageal_Junction	6.90343e-06	0.000928552	4.49664	NA	NA	NA	1	1	1	0	3	-0.845826	-4.65409	0.934855	4.7443	0.218357	-4.82792	NA	NA	0.39765	3.2542e-06	0.349863	2.09234e-06	0.827151	1.37964e-06	NA	NA	0.810199	0.000168289	0.868902	0.000243796	0.979537	0.000132473	NA	NA
ADAM10	1.7146e-05	0.000933445	-4.29914	Thyroid	8.69777e-05	0.00692134	-3.92431	Esophagus_Mucosa	6.90343e-06	0.000931827	4.49664	NA	NA	NA	1	1	1	0	3	-0.845826	-4.65409	0.934855	4.7443	0.218357	-4.82792	NA	NA	0.39765	3.2542e-06	0.349863	2.09234e-06	0.827151	1.37964e-06	NA	NA	0.810199	0.000168289	0.868902	0.000243796	0.984809	0.000131981	NA	NA
ADAM10	1.7146e-05	0.000933445	-4.29914	Thyroid	8.69777e-05	0.00692134	-3.92431	Esophagus_Muscularis	6.90343e-06	0.000872879	4.49664	NA	NA	NA	1	1	1	0	3	-0.845826	-4.65409	0.934855	4.7443	0.218357	-4.82792	NA	NA	0.39765	3.2542e-06	0.349863	2.09234e-06	0.827151	1.37964e-06	NA	NA	0.810199	0.000168289	0.868902	0.000243796	0.978239	0.000129934	NA	NA
ADAM10	1.7146e-05	0.000933445	-4.29914	Thyroid	8.69777e-05	0.00692134	-3.92431	Heart_Atrial_Appendage	6.90343e-06	0.000987484	4.49664	NA	NA	NA	1	1	1	0	3	-0.845826	-4.65409	0.934855	4.7443	0.218357	-4.82792	NA	NA	0.39765	3.2542e-06	0.349863	2.09234e-06	0.827151	1.37964e-06	NA	NA	0.810199	0.000168289	0.868902	0.000243796	0.982795	0.000143753	NA	NA
ADAM10	1.7146e-05	0.000933445	-4.29914	Thyroid	8.69777e-05	0.00692134	-3.92431	Heart_Left_Ventricle	6.90343e-06	0.000912523	4.49664	NA	NA	NA	1	1	1	0	3	-0.845826	-4.65409	0.934855	4.7443	0.218357	-4.82792	NA	NA	0.39765	3.2542e-06	0.349863	2.09234e-06	0.827151	1.37964e-06	NA	NA	0.810199	0.000168289	0.868902	0.000243796	0.979097	0.000146229	NA	NA
ADAM10	1.7146e-05	0.000933445	-4.29914	Thyroid	8.69777e-05	0.00692134	-3.92431	Liver	6.90343e-06	0.000951175	-4.49664	NA	NA	NA	1	1	1	0	3	-0.845826	-4.65409	0.934855	4.7443	-0.218357	4.82792	NA	NA	0.39765	3.2542e-06	0.349863	2.09234e-06	0.827151	1.37964e-06	NA	NA	0.810199	0.000168289	0.868902	0.000243796	0.981909	0.000153698	NA	NA
ADAM10	1.7146e-05	0.000933445	-4.29914	Thyroid	8.69777e-05	0.00692134	-3.92431	Lung	6.90343e-06	0.000810456	-4.49664	NA	NA	NA	1	1	1	0	3	-0.845826	-4.65409	0.934855	4.7443	-0.218357	4.82792	NA	NA	0.39765	3.2542e-06	0.349863	2.09234e-06	0.827151	1.37964e-06	NA	NA	0.810199	0.000168289	0.868902	0.000243796	0.977548	0.000139395	NA	NA
ADAM10	1.7146e-05	0.000933445	-4.29914	Thyroid	8.69777e-05	0.00692134	-3.92431	Minor_Salivary_Gland	6.90343e-06	0.000808332	-4.49664	NA	NA	NA	1	1	1	0	3	-0.845826	-4.65409	0.934855	4.7443	-0.218357	4.82792	NA	NA	0.39765	3.2542e-06	0.349863	2.09234e-06	0.827151	1.37964e-06	NA	NA	0.810199	0.000168289	0.868902	0.000243796	0.980962	0.000138778	NA	NA
ADAM10	1.7146e-05	0.000933445	-4.29914	Thyroid	8.69777e-05	0.00692134	-3.92431	Muscle_Skeletal	6.90343e-06	0.000864558	4.49664	NA	NA	NA	1	1	1	0	3	-0.845826	-4.65409	0.934855	4.7443	0.218357	-4.82792	NA	NA	0.39765	3.2542e-06	0.349863	2.09234e-06	0.827151	1.37964e-06	NA	NA	0.810199	0.000168289	0.868902	0.000243796	0.984282	0.000136106	NA	NA
ADAM10	1.7146e-05	0.000933445	-4.29914	Thyroid	8.69777e-05	0.00692134	-3.92431	Ovary	6.90343e-06	0.000968366	-4.49664	NA	NA	NA	1	1	1	0	3	-0.845826	-4.65409	0.934855	4.7443	-0.218357	4.82792	NA	NA	0.39765	3.2542e-06	0.349863	2.09234e-06	0.827151	1.37964e-06	NA	NA	0.810199	0.000168289	0.868902	0.000243796	0.983296	0.000141538	NA	NA
ADAM10	1.7146e-05	0.000933445	-4.29914	Thyroid	8.69777e-05	0.00692134	-3.92431	Pancreas	6.90343e-06	0.000951494	-4.49664	NA	NA	NA	1	1	1	0	3	-0.845826	-4.65409	0.934855	4.7443	-0.218357	4.82792	NA	NA	0.39765	3.2542e-06	0.349863	2.09234e-06	0.827151	1.37964e-06	NA	NA	0.810199	0.000168289	0.868902	0.000243796	0.977724	0.000151326	NA	NA
ADAM10	1.7146e-05	0.000933445	-4.29914	Thyroid	8.69777e-05	0.00692134	-3.92431	Pituitary	6.90343e-06	0.00100202	4.49664	NA	NA	NA	1	1	1	0	3	-0.845826	-4.65409	0.934855	4.7443	0.218357	-4.82792	NA	NA	0.39765	3.2542e-06	0.349863	2.09234e-06	0.827151	1.37964e-06	NA	NA	0.810199	0.000168289	0.868902	0.000243796	0.981973	0.000140303	NA	NA
ADAM10	1.7146e-05	0.000933445	-4.29914	Thyroid	8.69777e-05	0.00692134	-3.92431	Prostate	6.90343e-06	0.000899014	4.49664	NA	NA	NA	1	1	1	0	3	-0.845826	-4.65409	0.934855	4.7443	0.218357	-4.82792	NA	NA	0.39765	3.2542e-06	0.349863	2.09234e-06	0.827151	1.37964e-06	NA	NA	0.810199	0.000168289	0.868902	0.000243796	0.984171	0.000142552	NA	NA
ADAM10	1.7146e-05	0.000933445	-4.29914	Thyroid	8.69777e-05	0.00692134	-3.92431	Skin_Not_Sun_Exposed_Suprapubic	6.90343e-06	0.000984404	-4.49664	NA	NA	NA	1	1	1	0	3	-0.845826	-4.65409	0.934855	4.7443	-0.218357	4.82792	NA	NA	0.39765	3.2542e-06	0.349863	2.09234e-06	0.827151	1.37964e-06	NA	NA	0.810199	0.000168289	0.868902	0.000243796	0.983503	0.000134796	NA	NA
ADAM10	1.7146e-05	0.000933445	-4.29914	Thyroid	8.69777e-05	0.00692134	-3.92431	Skin_Sun_Exposed_Lower_leg	6.90343e-06	0.000877947	4.49664	NA	NA	NA	1	1	1	0	3	-0.845826	-4.65409	0.934855	4.7443	0.218357	-4.82792	NA	NA	0.39765	3.2542e-06	0.349863	2.09234e-06	0.827151	1.37964e-06	NA	NA	0.810199	0.000168289	0.868902	0.000243796	0.983579	0.000134147	NA	NA
ADAM10	1.7146e-05	0.000933445	-4.29914	Thyroid	8.69777e-05	0.00692134	-3.92431	Small_Intestine_Terminal_Ileum	6.90343e-06	0.000911252	-4.49664	NA	NA	NA	1	1	1	0	3	-0.845826	-4.65409	0.934855	4.7443	-0.218357	4.82792	NA	NA	0.39765	3.2542e-06	0.349863	2.09234e-06	0.827151	1.37964e-06	NA	NA	0.810199	0.000168289	0.868902	0.000243796	0.982025	0.000135018	NA	NA
ADAM10	1.7146e-05	0.000933445	-4.29914	Thyroid	8.69777e-05	0.00692134	-3.92431	Spleen	6.90343e-06	0.000903691	-4.49664	NA	NA	NA	1	1	1	0	3	-0.845826	-4.65409	0.934855	4.7443	-0.218357	4.82792	NA	NA	0.39765	3.2542e-06	0.349863	2.09234e-06	0.827151	1.37964e-06	NA	NA	0.810199	0.000168289	0.868902	0.000243796	0.980677	0.000128881	NA	NA
ADAM10	1.7146e-05	0.000933445	-4.29914	Thyroid	8.69777e-05	0.00692134	-3.92431	Stomach	6.90343e-06	0.000964924	-4.49664	NA	NA	NA	1	1	1	0	3	-0.845826	-4.65409	0.934855	4.7443	-0.218357	4.82792	NA	NA	0.39765	3.2542e-06	0.349863	2.09234e-06	0.827151	1.37964e-06	NA	NA	0.810199	0.000168289	0.868902	0.000243796	0.98291	0.000147305	NA	NA
ADAM10	1.7146e-05	0.000933445	-4.29914	Thyroid	8.69777e-05	0.00692134	-3.92431	Testis	6.90343e-06	0.00106169	-4.49664	NA	NA	NA	1	1	1	0	3	-0.845826	-4.65409	0.934855	4.7443	-0.218357	4.82792	NA	NA	0.39765	3.2542e-06	0.349863	2.09234e-06	0.827151	1.37964e-06	NA	NA	0.810199	0.000168289	0.868902	0.000243796	0.9845	0.000162224	NA	NA
ADAM10	1.7146e-05	0.000933445	-4.29914	Thyroid	8.69777e-05	0.00692134	-3.92431	Thyroid	6.90343e-06	0.000894308	4.49664	NA	NA	NA	1	1	1	0	3	-0.845826	-4.65409	0.934855	4.7443	0.218357	-4.82792	NA	NA	0.39765	3.2542e-06	0.349863	2.09234e-06	0.827151	1.37964e-06	NA	NA	0.810199	0.000168289	0.868902	0.000243796	0.980714	0.000132898	NA	NA
ADAM10	1.7146e-05	0.000933445	-4.29914	Thyroid	8.69777e-05	0.00692134	-3.92431	Uterus	6.90343e-06	0.000964043	-4.49664	NA	NA	NA	1	1	1	0	3	-0.845826	-4.65409	0.934855	4.7443	-0.218357	4.82792	NA	NA	0.39765	3.2542e-06	0.349863	2.09234e-06	0.827151	1.37964e-06	NA	NA	0.810199	0.000168289	0.868902	0.000243796	0.98242	0.000140857	NA	NA
ADAM10	1.7146e-05	0.000933445	-4.29914	Thyroid	8.69777e-05	0.00692134	-3.92431	Vagina	6.90343e-06	0.0009829	4.49664	NA	NA	NA	1	1	1	0	3	-0.845826	-4.65409	0.934855	4.7443	0.218357	-4.82792	NA	NA	0.39765	3.2542e-06	0.349863	2.09234e-06	0.827151	1.37964e-06	NA	NA	0.810199	0.000168289	0.868902	0.000243796	0.984533	0.00014569	NA	NA
ADAM10	1.7146e-05	0.000933445	-4.29914	Thyroid	8.69777e-05	0.00692134	-3.92431	Whole_Blood	6.90343e-06	0.000870348	-4.49664	NA	NA	NA	1	1	1	0	3	-0.845826	-4.65409	0.934855	4.7443	-0.218357	4.82792	NA	NA	0.39765	3.2542e-06	0.349863	2.09234e-06	0.827151	1.37964e-06	NA	NA	0.810199	0.000168289	0.868902	0.000243796	0.985084	0.000127118	NA	NA
ADAM10	1.7146e-05	0.000933445	-4.29914	Thyroid	8.69777e-05	0.00692134	-3.92431	smultixcan	6.96002e-06	0.000856421	0.762265	NA	NA	NA	1	1	1	0	3	-0.845826	-4.65409	0.934855	4.7443	0.0757003	-0.800533	NA	NA	0.39765	3.2542e-06	0.349863	2.09234e-06	0.82968	1.38244e-06	NA	NA	0.810199	0.000168289	0.868902	0.000243796	0.979789	0.000133214	NA	NA
ADAM10	1.7146e-05	0.000933445	-4.29914	smultixcan	0.000155567	0.00544433	-1.42239	Adipose_Subcutaneous	6.90343e-06	0.000959537	-4.49664	NA	NA	NA	1	1	1	0	3	-0.845826	-4.65409	-0.28551	0.752076	-0.218357	4.82792	NA	NA	0.39765	3.2542e-06	0.91262	4.78524e-05	0.827151	1.37964e-06	NA	NA	0.810199	0.000168289	0.983608	0.00149067	0.980823	0.000138134	NA	NA
ADAM10	1.7146e-05	0.000933445	-4.29914	smultixcan	0.000155567	0.00544433	-1.42239	Adipose_Visceral_Omentum	2.87125e-05	0.00260263	-4.18344	NA	NA	NA	1	1	1	0	3	-0.845826	-4.65409	-0.28551	0.752076	-0.159706	4.50703	NA	NA	0.39765	3.2542e-06	0.91262	4.78524e-05	0.873112	6.574e-06	NA	NA	0.810199	0.000168289	0.983608	0.00149067	0.986789	0.000507272	NA	NA
ADAM10	1.7146e-05	0.000933445	-4.29914	smultixcan	0.000155567	0.00544433	-1.42239	Adrenal_Gland	6.90343e-06	0.000876996	4.49664	NA	NA	NA	1	1	1	0	3	-0.845826	-4.65409	-0.28551	0.752076	0.218357	-4.82792	NA	NA	0.39765	3.2542e-06	0.91262	4.78524e-05	0.827151	1.37964e-06	NA	NA	0.810199	0.000168289	0.983608	0.00149067	0.983961	0.000141447	NA	NA
ADAM10	1.7146e-05	0.000933445	-4.29914	smultixcan	0.000155567	0.00544433	-1.42239	Artery_Aorta	6.90343e-06	0.000866342	4.49664	NA	NA	NA	1	1	1	0	3	-0.845826	-4.65409	-0.28551	0.752076	0.218357	-4.82792	NA	NA	0.39765	3.2542e-06	0.91262	4.78524e-05	0.827151	1.37964e-06	NA	NA	0.810199	0.000168289	0.983608	0.00149067	0.979261	0.000129155	NA	NA
ADAM10	1.7146e-05	0.000933445	-4.29914	smultixcan	0.000155567	0.00544433	-1.42239	Artery_Coronary	6.90343e-06	0.00091943	4.49664	NA	NA	NA	1	1	1	0	3	-0.845826	-4.65409	-0.28551	0.752076	0.218357	-4.82792	NA	NA	0.39765	3.2542e-06	0.91262	4.78524e-05	0.827151	1.37964e-06	NA	NA	0.810199	0.000168289	0.983608	0.00149067	0.982746	0.000149495	NA	NA
ADAM10	1.7146e-05	0.000933445	-4.29914	smultixcan	0.000155567	0.00544433	-1.42239	Artery_Tibial	6.90343e-06	0.000856359	-4.49664	NA	NA	NA	1	1	1	0	3	-0.845826	-4.65409	-0.28551	0.752076	-0.218357	4.82792	NA	NA	0.39765	3.2542e-06	0.91262	4.78524e-05	0.827151	1.37964e-06	NA	NA	0.810199	0.000168289	0.983608	0.00149067	0.978175	0.000131719	NA	NA
ADAM10	1.7146e-05	0.000933445	-4.29914	smultixcan	0.000155567	0.00544433	-1.42239	Brain_Amygdala	6.90343e-06	0.00100299	4.49664	NA	NA	NA	1	1	1	0	3	-0.845826	-4.65409	-0.28551	0.752076	0.218357	-4.82792	NA	NA	0.39765	3.2542e-06	0.91262	4.78524e-05	0.827151	1.37964e-06	NA	NA	0.810199	0.000168289	0.983608	0.00149067	0.985079	0.00016337	NA	NA
ADAM10	1.7146e-05	0.000933445	-4.29914	smultixcan	0.000155567	0.00544433	-1.42239	Brain_Anterior_cingulate_cortex_BA24	6.90343e-06	0.000915429	4.49664	NA	NA	NA	1	1	1	0	3	-0.845826	-4.65409	-0.28551	0.752076	0.218357	-4.82792	NA	NA	0.39765	3.2542e-06	0.91262	4.78524e-05	0.827151	1.37964e-06	NA	NA	0.810199	0.000168289	0.983608	0.00149067	0.979235	0.000152245	NA	NA
ADAM10	1.7146e-05	0.000933445	-4.29914	smultixcan	0.000155567	0.00544433	-1.42239	Brain_Caudate_basal_ganglia	6.90343e-06	0.00101695	4.49664	NA	NA	NA	1	1	1	0	3	-0.845826	-4.65409	-0.28551	0.752076	0.218357	-4.82792	NA	NA	0.39765	3.2542e-06	0.91262	4.78524e-05	0.827151	1.37964e-06	NA	NA	0.810199	0.000168289	0.983608	0.00149067	0.981483	0.000150239	NA	NA
ADAM10	1.7146e-05	0.000933445	-4.29914	smultixcan	0.000155567	0.00544433	-1.42239	Brain_Cerebellar_Hemisphere	6.90343e-06	0.000859751	4.49664	NA	NA	NA	1	1	1	0	3	-0.845826	-4.65409	-0.28551	0.752076	0.218357	-4.82792	NA	NA	0.39765	3.2542e-06	0.91262	4.78524e-05	0.827151	1.37964e-06	NA	NA	0.810199	0.000168289	0.983608	0.00149067	0.981675	0.00012702	NA	NA
ADAM10	1.7146e-05	0.000933445	-4.29914	smultixcan	0.000155567	0.00544433	-1.42239	Brain_Cerebellum	6.90343e-06	0.000912019	4.49664	NA	NA	NA	1	1	1	0	3	-0.845826	-4.65409	-0.28551	0.752076	0.218357	-4.82792	NA	NA	0.39765	3.2542e-06	0.91262	4.78524e-05	0.827151	1.37964e-06	NA	NA	0.810199	0.000168289	0.983608	0.00149067	0.983075	0.000131669	NA	NA
ADAM10	1.7146e-05	0.000933445	-4.29914	smultixcan	0.000155567	0.00544433	-1.42239	Brain_Cortex	6.90343e-06	0.000997906	4.49664	NA	NA	NA	1	1	1	0	3	-0.845826	-4.65409	-0.28551	0.752076	0.218357	-4.82792	NA	NA	0.39765	3.2542e-06	0.91262	4.78524e-05	0.827151	1.37964e-06	NA	NA	0.810199	0.000168289	0.983608	0.00149067	0.98133	0.000132817	NA	NA
ADAM10	1.7146e-05	0.000933445	-4.29914	smultixcan	0.000155567	0.00544433	-1.42239	Brain_Frontal_Cortex_BA9	6.90343e-06	0.000978616	4.49664	NA	NA	NA	1	1	1	0	3	-0.845826	-4.65409	-0.28551	0.752076	0.218357	-4.82792	NA	NA	0.39765	3.2542e-06	0.91262	4.78524e-05	0.827151	1.37964e-06	NA	NA	0.810199	0.000168289	0.983608	0.00149067	0.983914	0.000140719	NA	NA
ADAM10	1.7146e-05	0.000933445	-4.29914	smultixcan	0.000155567	0.00544433	-1.42239	Brain_Nucleus_accumbens_basal_ganglia	6.90343e-06	0.000966534	4.49664	NA	NA	NA	1	1	1	0	3	-0.845826	-4.65409	-0.28551	0.752076	0.218357	-4.82792	NA	NA	0.39765	3.2542e-06	0.91262	4.78524e-05	0.827151	1.37964e-06	NA	NA	0.810199	0.000168289	0.983608	0.00149067	0.982601	0.000146797	NA	NA
ADAM10	1.7146e-05	0.000933445	-4.29914	smultixcan	0.000155567	0.00544433	-1.42239	Breast_Mammary_Tissue	6.90343e-06	0.000884772	-4.49664	NA	NA	NA	1	1	1	0	3	-0.845826	-4.65409	-0.28551	0.752076	-0.218357	4.82792	NA	NA	0.39765	3.2542e-06	0.91262	4.78524e-05	0.827151	1.37964e-06	NA	NA	0.810199	0.000168289	0.983608	0.00149067	0.979316	0.000137346	NA	NA
ADAM10	1.7146e-05	0.000933445	-4.29914	smultixcan	0.000155567	0.00544433	-1.42239	Cells_Cultured_fibroblasts	6.90343e-06	0.000876227	-4.49664	NA	NA	NA	1	1	1	0	3	-0.845826	-4.65409	-0.28551	0.752076	-0.218357	4.82792	NA	NA	0.39765	3.2542e-06	0.91262	4.78524e-05	0.827151	1.37964e-06	NA	NA	0.810199	0.000168289	0.983608	0.00149067	0.980568	0.000138467	NA	NA
ADAM10	1.7146e-05	0.000933445	-4.29914	smultixcan	0.000155567	0.00544433	-1.42239	Cells_EBV-transformed_lymphocytes	6.90343e-06	0.000685316	4.49664	NA	NA	NA	1	1	1	0	3	-0.845826	-4.65409	-0.28551	0.752076	0.218357	-4.82792	NA	NA	0.39765	3.2542e-06	0.91262	4.78524e-05	0.827151	1.37964e-06	NA	NA	0.810199	0.000168289	0.983608	0.00149067	0.979218	0.000116355	NA	NA
ADAM10	1.7146e-05	0.000933445	-4.29914	smultixcan	0.000155567	0.00544433	-1.42239	Colon_Sigmoid	6.90343e-06	0.000900488	4.49664	NA	NA	NA	1	1	1	0	3	-0.845826	-4.65409	-0.28551	0.752076	0.218357	-4.82792	NA	NA	0.39765	3.2542e-06	0.91262	4.78524e-05	0.827151	1.37964e-06	NA	NA	0.810199	0.000168289	0.983608	0.00149067	0.982969	0.000130826	NA	NA
ADAM10	1.7146e-05	0.000933445	-4.29914	smultixcan	0.000155567	0.00544433	-1.42239	Colon_Transverse	6.90343e-06	0.000888293	-4.49664	NA	NA	NA	1	1	1	0	3	-0.845826	-4.65409	-0.28551	0.752076	-0.218357	4.82792	NA	NA	0.39765	3.2542e-06	0.91262	4.78524e-05	0.827151	1.37964e-06	NA	NA	0.810199	0.000168289	0.983608	0.00149067	0.983527	0.000147367	NA	NA
ADAM10	1.7146e-05	0.000933445	-4.29914	smultixcan	0.000155567	0.00544433	-1.42239	Esophagus_Gastroesophageal_Junction	6.90343e-06	0.000928552	4.49664	NA	NA	NA	1	1	1	0	3	-0.845826	-4.65409	-0.28551	0.752076	0.218357	-4.82792	NA	NA	0.39765	3.2542e-06	0.91262	4.78524e-05	0.827151	1.37964e-06	NA	NA	0.810199	0.000168289	0.983608	0.00149067	0.979537	0.000132473	NA	NA
ADAM10	1.7146e-05	0.000933445	-4.29914	smultixcan	0.000155567	0.00544433	-1.42239	Esophagus_Mucosa	6.90343e-06	0.000931827	4.49664	NA	NA	NA	1	1	1	0	3	-0.845826	-4.65409	-0.28551	0.752076	0.218357	-4.82792	NA	NA	0.39765	3.2542e-06	0.91262	4.78524e-05	0.827151	1.37964e-06	NA	NA	0.810199	0.000168289	0.983608	0.00149067	0.984809	0.000131981	NA	NA
ADAM10	1.7146e-05	0.000933445	-4.29914	smultixcan	0.000155567	0.00544433	-1.42239	Esophagus_Muscularis	6.90343e-06	0.000872879	4.49664	NA	NA	NA	1	1	1	0	3	-0.845826	-4.65409	-0.28551	0.752076	0.218357	-4.82792	NA	NA	0.39765	3.2542e-06	0.91262	4.78524e-05	0.827151	1.37964e-06	NA	NA	0.810199	0.000168289	0.983608	0.00149067	0.978239	0.000129934	NA	NA
ADAM10	1.7146e-05	0.000933445	-4.29914	smultixcan	0.000155567	0.00544433	-1.42239	Heart_Atrial_Appendage	6.90343e-06	0.000987484	4.49664	NA	NA	NA	1	1	1	0	3	-0.845826	-4.65409	-0.28551	0.752076	0.218357	-4.82792	NA	NA	0.39765	3.2542e-06	0.91262	4.78524e-05	0.827151	1.37964e-06	NA	NA	0.810199	0.000168289	0.983608	0.00149067	0.982795	0.000143753	NA	NA
ADAM10	1.7146e-05	0.000933445	-4.29914	smultixcan	0.000155567	0.00544433	-1.42239	Heart_Left_Ventricle	6.90343e-06	0.000912523	4.49664	NA	NA	NA	1	1	1	0	3	-0.845826	-4.65409	-0.28551	0.752076	0.218357	-4.82792	NA	NA	0.39765	3.2542e-06	0.91262	4.78524e-05	0.827151	1.37964e-06	NA	NA	0.810199	0.000168289	0.983608	0.00149067	0.979097	0.000146229	NA	NA
ADAM10	1.7146e-05	0.000933445	-4.29914	smultixcan	0.000155567	0.00544433	-1.42239	Liver	6.90343e-06	0.000951175	-4.49664	NA	NA	NA	1	1	1	0	3	-0.845826	-4.65409	-0.28551	0.752076	-0.218357	4.82792	NA	NA	0.39765	3.2542e-06	0.91262	4.78524e-05	0.827151	1.37964e-06	NA	NA	0.810199	0.000168289	0.983608	0.00149067	0.981909	0.000153698	NA	NA
ADAM10	1.7146e-05	0.000933445	-4.29914	smultixcan	0.000155567	0.00544433	-1.42239	Lung	6.90343e-06	0.000810456	-4.49664	NA	NA	NA	1	1	1	0	3	-0.845826	-4.65409	-0.28551	0.752076	-0.218357	4.82792	NA	NA	0.39765	3.2542e-06	0.91262	4.78524e-05	0.827151	1.37964e-06	NA	NA	0.810199	0.000168289	0.983608	0.00149067	0.977548	0.000139395	NA	NA
ADAM10	1.7146e-05	0.000933445	-4.29914	smultixcan	0.000155567	0.00544433	-1.42239	Minor_Salivary_Gland	6.90343e-06	0.000808332	-4.49664	NA	NA	NA	1	1	1	0	3	-0.845826	-4.65409	-0.28551	0.752076	-0.218357	4.82792	NA	NA	0.39765	3.2542e-06	0.91262	4.78524e-05	0.827151	1.37964e-06	NA	NA	0.810199	0.000168289	0.983608	0.00149067	0.980962	0.000138778	NA	NA
ADAM10	1.7146e-05	0.000933445	-4.29914	smultixcan	0.000155567	0.00544433	-1.42239	Muscle_Skeletal	6.90343e-06	0.000864558	4.49664	NA	NA	NA	1	1	1	0	3	-0.845826	-4.65409	-0.28551	0.752076	0.218357	-4.82792	NA	NA	0.39765	3.2542e-06	0.91262	4.78524e-05	0.827151	1.37964e-06	NA	NA	0.810199	0.000168289	0.983608	0.00149067	0.984282	0.000136106	NA	NA
ADAM10	1.7146e-05	0.000933445	-4.29914	smultixcan	0.000155567	0.00544433	-1.42239	Ovary	6.90343e-06	0.000968366	-4.49664	NA	NA	NA	1	1	1	0	3	-0.845826	-4.65409	-0.28551	0.752076	-0.218357	4.82792	NA	NA	0.39765	3.2542e-06	0.91262	4.78524e-05	0.827151	1.37964e-06	NA	NA	0.810199	0.000168289	0.983608	0.00149067	0.983296	0.000141538	NA	NA
ADAM10	1.7146e-05	0.000933445	-4.29914	smultixcan	0.000155567	0.00544433	-1.42239	Pancreas	6.90343e-06	0.000951494	-4.49664	NA	NA	NA	1	1	1	0	3	-0.845826	-4.65409	-0.28551	0.752076	-0.218357	4.82792	NA	NA	0.39765	3.2542e-06	0.91262	4.78524e-05	0.827151	1.37964e-06	NA	NA	0.810199	0.000168289	0.983608	0.00149067	0.977724	0.000151326	NA	NA
ADAM10	1.7146e-05	0.000933445	-4.29914	smultixcan	0.000155567	0.00544433	-1.42239	Pituitary	6.90343e-06	0.00100202	4.49664	NA	NA	NA	1	1	1	0	3	-0.845826	-4.65409	-0.28551	0.752076	0.218357	-4.82792	NA	NA	0.39765	3.2542e-06	0.91262	4.78524e-05	0.827151	1.37964e-06	NA	NA	0.810199	0.000168289	0.983608	0.00149067	0.981973	0.000140303	NA	NA
ADAM10	1.7146e-05	0.000933445	-4.29914	smultixcan	0.000155567	0.00544433	-1.42239	Prostate	6.90343e-06	0.000899014	4.49664	NA	NA	NA	1	1	1	0	3	-0.845826	-4.65409	-0.28551	0.752076	0.218357	-4.82792	NA	NA	0.39765	3.2542e-06	0.91262	4.78524e-05	0.827151	1.37964e-06	NA	NA	0.810199	0.000168289	0.983608	0.00149067	0.984171	0.000142552	NA	NA
ADAM10	1.7146e-05	0.000933445	-4.29914	smultixcan	0.000155567	0.00544433	-1.42239	Skin_Not_Sun_Exposed_Suprapubic	6.90343e-06	0.000984404	-4.49664	NA	NA	NA	1	1	1	0	3	-0.845826	-4.65409	-0.28551	0.752076	-0.218357	4.82792	NA	NA	0.39765	3.2542e-06	0.91262	4.78524e-05	0.827151	1.37964e-06	NA	NA	0.810199	0.000168289	0.983608	0.00149067	0.983503	0.000134796	NA	NA
ADAM10	1.7146e-05	0.000933445	-4.29914	smultixcan	0.000155567	0.00544433	-1.42239	Skin_Sun_Exposed_Lower_leg	6.90343e-06	0.000877947	4.49664	NA	NA	NA	1	1	1	0	3	-0.845826	-4.65409	-0.28551	0.752076	0.218357	-4.82792	NA	NA	0.39765	3.2542e-06	0.91262	4.78524e-05	0.827151	1.37964e-06	NA	NA	0.810199	0.000168289	0.983608	0.00149067	0.983579	0.000134147	NA	NA
ADAM10	1.7146e-05	0.000933445	-4.29914	smultixcan	0.000155567	0.00544433	-1.42239	Small_Intestine_Terminal_Ileum	6.90343e-06	0.000911252	-4.49664	NA	NA	NA	1	1	1	0	3	-0.845826	-4.65409	-0.28551	0.752076	-0.218357	4.82792	NA	NA	0.39765	3.2542e-06	0.91262	4.78524e-05	0.827151	1.37964e-06	NA	NA	0.810199	0.000168289	0.983608	0.00149067	0.982025	0.000135018	NA	NA
ADAM10	1.7146e-05	0.000933445	-4.29914	smultixcan	0.000155567	0.00544433	-1.42239	Spleen	6.90343e-06	0.000903691	-4.49664	NA	NA	NA	1	1	1	0	3	-0.845826	-4.65409	-0.28551	0.752076	-0.218357	4.82792	NA	NA	0.39765	3.2542e-06	0.91262	4.78524e-05	0.827151	1.37964e-06	NA	NA	0.810199	0.000168289	0.983608	0.00149067	0.980677	0.000128881	NA	NA
ADAM10	1.7146e-05	0.000933445	-4.29914	smultixcan	0.000155567	0.00544433	-1.42239	Stomach	6.90343e-06	0.000964924	-4.49664	NA	NA	NA	1	1	1	0	3	-0.845826	-4.65409	-0.28551	0.752076	-0.218357	4.82792	NA	NA	0.39765	3.2542e-06	0.91262	4.78524e-05	0.827151	1.37964e-06	NA	NA	0.810199	0.000168289	0.983608	0.00149067	0.98291	0.000147305	NA	NA
ADAM10	1.7146e-05	0.000933445	-4.29914	smultixcan	0.000155567	0.00544433	-1.42239	Testis	6.90343e-06	0.00106169	-4.49664	NA	NA	NA	1	1	1	0	3	-0.845826	-4.65409	-0.28551	0.752076	-0.218357	4.82792	NA	NA	0.39765	3.2542e-06	0.91262	4.78524e-05	0.827151	1.37964e-06	NA	NA	0.810199	0.000168289	0.983608	0.00149067	0.9845	0.000162224	NA	NA
ADAM10	1.7146e-05	0.000933445	-4.29914	smultixcan	0.000155567	0.00544433	-1.42239	Thyroid	6.90343e-06	0.000894308	4.49664	NA	NA	NA	1	1	1	0	3	-0.845826	-4.65409	-0.28551	0.752076	0.218357	-4.82792	NA	NA	0.39765	3.2542e-06	0.91262	4.78524e-05	0.827151	1.37964e-06	NA	NA	0.810199	0.000168289	0.983608	0.00149067	0.980714	0.000132898	NA	NA
ADAM10	1.7146e-05	0.000933445	-4.29914	smultixcan	0.000155567	0.00544433	-1.42239	Uterus	6.90343e-06	0.000964043	-4.49664	NA	NA	NA	1	1	1	0	3	-0.845826	-4.65409	-0.28551	0.752076	-0.218357	4.82792	NA	NA	0.39765	3.2542e-06	0.91262	4.78524e-05	0.827151	1.37964e-06	NA	NA	0.810199	0.000168289	0.983608	0.00149067	0.98242	0.000140857	NA	NA
ADAM10	1.7146e-05	0.000933445	-4.29914	smultixcan	0.000155567	0.00544433	-1.42239	Vagina	6.90343e-06	0.0009829	4.49664	NA	NA	NA	1	1	1	0	3	-0.845826	-4.65409	-0.28551	0.752076	0.218357	-4.82792	NA	NA	0.39765	3.2542e-06	0.91262	4.78524e-05	0.827151	1.37964e-06	NA	NA	0.810199	0.000168289	0.983608	0.00149067	0.984533	0.00014569	NA	NA
ADAM10	1.7146e-05	0.000933445	-4.29914	smultixcan	0.000155567	0.00544433	-1.42239	Whole_Blood	6.90343e-06	0.000870348	-4.49664	NA	NA	NA	1	1	1	0	3	-0.845826	-4.65409	-0.28551	0.752076	-0.218357	4.82792	NA	NA	0.39765	3.2542e-06	0.91262	4.78524e-05	0.827151	1.37964e-06	NA	NA	0.810199	0.000168289	0.983608	0.00149067	0.985084	0.000127118	NA	NA
ADAM10	1.7146e-05	0.000933445	-4.29914	smultixcan	0.000155567	0.00544433	-1.42239	smultixcan	6.96002e-06	0.000856421	0.762265	NA	NA	NA	1	1	1	0	3	-0.845826	-4.65409	-0.28551	0.752076	0.0757003	-0.800533	NA	NA	0.39765	3.2542e-06	0.91262	4.78524e-05	0.82968	1.38244e-06	NA	NA	0.810199	0.000168289	0.983608	0.00149067	0.979789	0.000133214	NA	NA
HEXIM1	1.7732e-05	0.000962359	-4.29169	Adipose_Subcutaneous	4.2797e-06	0.000689769	4.59732		NA	NA	NA	0.000106	0.0051387	-3.8762	1	1	0	1	3	-1.94294	5.2428	-1.8165	-5.85018	NA	NA	1.2931	5.1252	0.052023	1.5816e-07	0.0692941	4.91047e-09	NA	NA	0.195989	2.97e-07	0.574062	1.22862e-05	0.661106	1.10925e-06	NA	NA	0.815111	3.20738e-05
HEXIM1	1.7732e-05	0.000962359	-4.29169	Adipose_Visceral_Omentum	4.2797e-06	0.000894357	4.59732		NA	NA	NA	0.000106	0.0051387	-3.8762	1	1	0	1	3	-1.94294	5.2428	-1.8165	-5.85018	NA	NA	1.2931	5.1252	0.052023	1.5816e-07	0.0692941	4.91047e-09	NA	NA	0.195989	2.97e-07	0.574062	1.22862e-05	0.664421	1.11336e-06	NA	NA	0.815111	3.20738e-05
HEXIM1	1.7732e-05	0.000962359	-4.29169	Artery_Tibial	4.2135e-05	0.00418699	4.09545		NA	NA	NA	0.000106	0.0051387	-3.8762	1	1	0	1	3	-1.94294	5.2428	-1.16327	-5.06926	NA	NA	1.2931	5.1252	0.052023	1.5816e-07	0.244718	3.9937e-07	NA	NA	0.195989	2.97e-07	0.574062	1.22862e-05	0.844545	5.13735e-05	NA	NA	0.815111	3.20738e-05
HEXIM1	1.7732e-05	0.000962359	-4.29169	Brain_Caudate_basal_ganglia	5.58853e-06	0.000988011	4.54139		NA	NA	NA	0.000106	0.0051387	-3.8762	1	1	0	1	3	-1.94294	5.2428	-1.82899	-5.79337	NA	NA	1.2931	5.1252	0.052023	1.5816e-07	0.0674004	6.89864e-09	NA	NA	0.195989	2.97e-07	0.574062	1.22862e-05	0.688713	1.89399e-06	NA	NA	0.815111	3.20738e-05
HEXIM1	1.7732e-05	0.000962359	-4.29169	Brain_Cerebellar_Hemisphere	3.16755e-05	0.00425646	4.16107		NA	NA	NA	0.000106	0.0051387	-3.8762	1	1	0	1	3	-1.94294	5.2428	0.326596	-4.40771	NA	NA	1.2931	5.1252	0.052023	1.5816e-07	0.743973	1.04471e-05	NA	NA	0.195989	2.97e-07	0.574062	1.22862e-05	0.976609	0.000980869	NA	NA	0.815111	3.20738e-05
HEXIM1	1.7732e-05	0.000962359	-4.29169	Brain_Cortex	1.58949e-05	0.00218837	4.31591		NA	NA	NA	0.000106	0.0051387	-3.8762	1	1	0	1	3	-1.94294	5.2428	-2.17844	-5.76495	NA	NA	1.2931	5.1252	0.052023	1.5816e-07	0.0293733	8.16842e-09	NA	NA	0.195989	2.97e-07	0.574062	1.22862e-05	0.573803	2.04877e-06	NA	NA	0.815111	3.20738e-05
HEXIM1	1.7732e-05	0.000962359	-4.29169	Brain_Hippocampus	4.2797e-06	0.000864938	4.59732		NA	NA	NA	0.000106	0.0051387	-3.8762	1	1	0	1	3	-1.94294	5.2428	-1.8165	-5.85018	NA	NA	1.2931	5.1252	0.052023	1.5816e-07	0.0692941	4.91047e-09	NA	NA	0.195989	2.97e-07	0.574062	1.22862e-05	0.681781	1.47973e-06	NA	NA	0.815111	3.20738e-05
HEXIM1	1.7732e-05	0.000962359	-4.29169	Breast_Mammary_Tissue	5.58853e-06	0.00101127	4.54139		NA	NA	NA	0.000106	0.0051387	-3.8762	1	1	0	1	3	-1.94294	5.2428	-1.82899	-5.79337	NA	NA	1.2931	5.1252	0.052023	1.5816e-07	0.0674004	6.89864e-09	NA	NA	0.195989	2.97e-07	0.574062	1.22862e-05	0.658799	1.57941e-06	NA	NA	0.815111	3.20738e-05
HEXIM1	1.7732e-05	0.000962359	-4.29169	Cells_EBV-transformed_lymphocytes	2.48725e-06	0.000672609	4.70917		NA	NA	NA	0.000106	0.0051387	-3.8762	1	1	0	1	3	-1.94294	5.2428	-0.787845	-5.50909	NA	NA	1.2931	5.1252	0.052023	1.5816e-07	0.430788	3.60692e-08	NA	NA	0.195989	2.97e-07	0.574062	1.22862e-05	0.903704	6.49058e-06	NA	NA	0.815111	3.20738e-05
HEXIM1	1.7732e-05	0.000962359	-4.29169	Esophagus_Mucosa	4.64827e-06	0.000766549	4.58007		NA	NA	NA	0.000106	0.0051387	-3.8762	1	1	0	1	3	-1.94294	5.2428	-1.11305	-5.51025	NA	NA	1.2931	5.1252	0.052023	1.5816e-07	0.265687	3.58315e-08	NA	NA	0.195989	2.97e-07	0.574062	1.22862e-05	0.838579	6.62674e-06	NA	NA	0.815111	3.20738e-05
HEXIM1	1.7732e-05	0.000962359	-4.29169	Heart_Atrial_Appendage	4.2797e-06	0.00067059	4.59732		NA	NA	NA	0.000106	0.0051387	-3.8762	1	1	0	1	3	-1.94294	5.2428	-1.8165	-5.85018	NA	NA	1.2931	5.1252	0.052023	1.5816e-07	0.0692941	4.91047e-09	NA	NA	0.195989	2.97e-07	0.574062	1.22862e-05	0.667992	1.1447e-06	NA	NA	0.815111	3.20738e-05
HEXIM1	1.7732e-05	0.000962359	-4.29169	Minor_Salivary_Gland	5.58853e-06	0.000940062	4.54139		NA	NA	NA	0.000106	0.0051387	-3.8762	1	1	0	1	3	-1.94294	5.2428	-1.82899	-5.79337	NA	NA	1.2931	5.1252	0.052023	1.5816e-07	0.0674004	6.89864e-09	NA	NA	0.195989	2.97e-07	0.574062	1.22862e-05	0.693178	1.85982e-06	NA	NA	0.815111	3.20738e-05
HEXIM1	1.7732e-05	0.000962359	-4.29169	Muscle_Skeletal	4.64827e-06	0.00066416	4.58007		NA	NA	NA	0.000106	0.0051387	-3.8762	1	1	0	1	3	-1.94294	5.2428	-1.11305	-5.51025	NA	NA	1.2931	5.1252	0.052023	1.5816e-07	0.265687	3.58315e-08	NA	NA	0.195989	2.97e-07	0.574062	1.22862e-05	0.849288	6.67375e-06	NA	NA	0.815111	3.20738e-05
HEXIM1	1.7732e-05	0.000962359	-4.29169	Pancreas	5.58853e-06	0.00103028	4.54139		NA	NA	NA	0.000106	0.0051387	-3.8762	1	1	0	1	3	-1.94294	5.2428	-1.82899	-5.79337	NA	NA	1.2931	5.1252	0.052023	1.5816e-07	0.0674004	6.89864e-09	NA	NA	0.195989	2.97e-07	0.574062	1.22862e-05	0.665509	1.84837e-06	NA	NA	0.815111	3.20738e-05
HEXIM1	1.7732e-05	0.000962359	-4.29169	Pituitary	4.2797e-06	0.000779707	4.59732		NA	NA	NA	0.000106	0.0051387	-3.8762	1	1	0	1	3	-1.94294	5.2428	-1.8165	-5.85018	NA	NA	1.2931	5.1252	0.052023	1.5816e-07	0.0692941	4.91047e-09	NA	NA	0.195989	2.97e-07	0.574062	1.22862e-05	0.666083	1.23321e-06	NA	NA	0.815111	3.20738e-05
HEXIM1	1.7732e-05	0.000962359	-4.29169	Prostate	4.2797e-06	0.000689607	4.59732		NA	NA	NA	0.000106	0.0051387	-3.8762	1	1	0	1	3	-1.94294	5.2428	-1.8165	-5.85018	NA	NA	1.2931	5.1252	0.052023	1.5816e-07	0.0692941	4.91047e-09	NA	NA	0.195989	2.97e-07	0.574062	1.22862e-05	0.694653	1.15925e-06	NA	NA	0.815111	3.20738e-05
HEXIM1	1.7732e-05	0.000962359	-4.29169	Skin_Not_Sun_Exposed_Suprapubic	4.2797e-06	0.000873058	4.59732		NA	NA	NA	0.000106	0.0051387	-3.8762	1	1	0	1	3	-1.94294	5.2428	-1.8165	-5.85018	NA	NA	1.2931	5.1252	0.052023	1.5816e-07	0.0692941	4.91047e-09	NA	NA	0.195989	2.97e-07	0.574062	1.22862e-05	0.655853	1.08546e-06	NA	NA	0.815111	3.20738e-05
HEXIM1	1.7732e-05	0.000962359	-4.29169	Thyroid	4.2797e-06	0.000654078	4.59732		NA	NA	NA	0.000106	0.0051387	-3.8762	1	1	0	1	3	-1.94294	5.2428	-1.8165	-5.85018	NA	NA	1.2931	5.1252	0.052023	1.5816e-07	0.0692941	4.91047e-09	NA	NA	0.195989	2.97e-07	0.574062	1.22862e-05	0.658439	1.22307e-06	NA	NA	0.815111	3.20738e-05
HEXIM1	1.7732e-05	0.000962359	-4.29169	smultixcan	1.25451e-06	0.0001157	3.85661		NA	NA	NA	0.000106	0.0051387	-3.8762	1	1	0	1	3	-1.94294	5.2428	-1.50649	-4.46393	NA	NA	1.2931	5.1252	0.052023	1.5816e-07	0.572581	1.47151e-09	NA	NA	0.195989	2.97e-07	0.574062	1.22862e-05	0.896624	1.88751e-07	NA	NA	0.815111	3.20738e-05
TMEM259	1.7819e-05	0.000964096	4.2906	Artery_Coronary	5.73303e-07	0.000160466	-5	Adrenal_Gland	8.73966e-07	0.000177763	4.91808	NA	NA	NA	1	1	1	0	3	0.76591	-5.59115	0.0587566	5.58571	1.76566	-4.60109	NA	NA	0.44373	2.2557e-08	0.953146	2.32752e-08	0.0774525	4.20287e-06	NA	NA	0.823889	2.34645e-06	0.992023	5.11538e-06	0.631559	0.000351755	NA	NA
TMEM259	1.7819e-05	0.000964096	4.2906	Artery_Coronary	5.73303e-07	0.000160466	-5	Brain_Putamen_basal_ganglia	3.80827e-07	0.000107435	5.0783	NA	NA	NA	1	1	1	0	3	0.76591	-5.59115	0.0587566	5.58571	1.83945	-4.74357	NA	NA	0.44373	2.2557e-08	0.953146	2.32752e-08	0.0658494	2.09987e-06	NA	NA	0.823889	2.34645e-06	0.992023	5.11538e-06	0.636629	0.000221333	NA	NA
TMEM259	1.7819e-05	0.000964096	4.2906	Artery_Coronary	5.73303e-07	0.000160466	-5	Cells_Cultured_fibroblasts	3.80827e-07	8.75437e-05	-5.0783	NA	NA	NA	1	1	1	0	3	0.76591	-5.59115	0.0587566	5.58571	-1.11161	5.16106	NA	NA	0.44373	2.2557e-08	0.953146	2.32752e-08	0.266308	2.45556e-07	NA	NA	0.823889	2.34645e-06	0.992023	5.11538e-06	0.825911	3.04209e-05	NA	NA
TMEM259	1.7819e-05	0.000964096	4.2906	Artery_Coronary	5.73303e-07	0.000160466	-5	Colon_Sigmoid	3.80827e-07	8.37384e-05	-5.0783	NA	NA	NA	1	1	1	0	3	0.76591	-5.59115	0.0587566	5.58571	-1.02544	5.44695	NA	NA	0.44373	2.2557e-08	0.953146	2.32752e-08	0.305155	5.12412e-08	NA	NA	0.823889	2.34645e-06	0.992023	5.11538e-06	0.85717	7.55115e-06	NA	NA
TMEM259	1.7819e-05	0.000964096	4.2906	Artery_Coronary	5.73303e-07	0.000160466	-5	Heart_Left_Ventricle	3.80827e-07	9.75945e-05	5.0783	NA	NA	NA	1	1	1	0	3	0.76591	-5.59115	0.0587566	5.58571	1.83945	-4.74357	NA	NA	0.44373	2.2557e-08	0.953146	2.32752e-08	0.0658494	2.09987e-06	NA	NA	0.823889	2.34645e-06	0.992023	5.11538e-06	0.631261	0.000209206	NA	NA
TMEM259	1.7819e-05	0.000964096	4.2906	Artery_Coronary	5.73303e-07	0.000160466	-5	Liver	9.44882e-07	0.000212308	-4.90278	NA	NA	NA	1	1	1	0	3	0.76591	-5.59115	0.0587566	5.58571	-1.12562	5.33877	NA	NA	0.44373	2.2557e-08	0.953146	2.32752e-08	0.260327	9.35815e-08	NA	NA	0.823889	2.34645e-06	0.992023	5.11538e-06	0.825807	1.47852e-05	NA	NA
TMEM259	1.7819e-05	0.000964096	4.2906	Artery_Coronary	5.73303e-07	0.000160466	-5	Nerve_Tibial	3.80827e-07	8.03762e-05	5.0783	NA	NA	NA	1	1	1	0	3	0.76591	-5.59115	0.0587566	5.58571	1.06627	-5.44546	NA	NA	0.44373	2.2557e-08	0.953146	2.32752e-08	0.286303	5.16727e-08	NA	NA	0.823889	2.34645e-06	0.992023	5.11538e-06	0.846837	8.02098e-06	NA	NA
TMEM259	1.7819e-05	0.000964096	4.2906	Artery_Coronary	5.73303e-07	0.000160466	-5	Skin_Sun_Exposed_Lower_leg	3.80827e-07	7.71627e-05	5.0783	NA	NA	NA	1	1	1	0	3	0.76591	-5.59115	0.0587566	5.58571	1.01617	-5.44295	NA	NA	0.44373	2.2557e-08	0.953146	2.32752e-08	0.309547	5.24053e-08	NA	NA	0.823889	2.34645e-06	0.992023	5.11538e-06	0.859291	7.80547e-06	NA	NA
TMEM259	1.7819e-05	0.000964096	4.2906	Artery_Coronary	5.73303e-07	0.000160466	-5	Testis	1.29967e-06	0.000261622	-4.8398	NA	NA	NA	1	1	1	0	3	0.76591	-5.59115	0.0587566	5.58571	-1.07928	5.34824	NA	NA	0.44373	2.2557e-08	0.953146	2.32752e-08	0.280461	8.88137e-08	NA	NA	0.823889	2.34645e-06	0.992023	5.11538e-06	0.848253	1.45264e-05	NA	NA
TMEM259	1.7819e-05	0.000964096	4.2906	Artery_Coronary	5.73303e-07	0.000160466	-5	Uterus	3.80827e-07	9.14242e-05	-5.0783	NA	NA	NA	1	1	1	0	3	0.76591	-5.59115	0.0587566	5.58571	-1.10349	5.42591	NA	NA	0.44373	2.2557e-08	0.953146	2.32752e-08	0.269813	5.76596e-08	NA	NA	0.823889	2.34645e-06	0.992023	5.11538e-06	0.839894	8.72783e-06	NA	NA
TMEM259	1.7819e-05	0.000964096	4.2906	Artery_Coronary	5.73303e-07	0.000160466	-5	smultixcan	1.56091e-06	0.000253242	1.63343	NA	NA	NA	1	1	1	0	3	0.76591	-5.59115	0.0587566	5.58571	0.421731	-2.56497	NA	NA	0.44373	2.2557e-08	0.953146	2.32752e-08	0.528775	6.59186e-08	NA	NA	0.823889	2.34645e-06	0.992023	5.11538e-06	0.922437	9.60975e-06	NA	NA
TMEM259	1.7819e-05	0.000964096	4.2906	Brain_Spinal_cord_cervical_c-1	5.73303e-07	0.000122046	-5	Adrenal_Gland	8.73966e-07	0.000177763	4.91808	NA	NA	NA	1	1	1	0	3	0.76591	-5.59115	0.15901	5.58571	1.76566	-4.60109	NA	NA	0.44373	2.2557e-08	0.873661	2.32752e-08	0.0774525	4.20287e-06	NA	NA	0.823889	2.34645e-06	0.98445	4.73953e-06	0.631559	0.000351755	NA	NA
TMEM259	1.7819e-05	0.000964096	4.2906	Brain_Spinal_cord_cervical_c-1	5.73303e-07	0.000122046	-5	Brain_Putamen_basal_ganglia	3.80827e-07	0.000107435	5.0783	NA	NA	NA	1	1	1	0	3	0.76591	-5.59115	0.15901	5.58571	1.83945	-4.74357	NA	NA	0.44373	2.2557e-08	0.873661	2.32752e-08	0.0658494	2.09987e-06	NA	NA	0.823889	2.34645e-06	0.98445	4.73953e-06	0.636629	0.000221333	NA	NA
TMEM259	1.7819e-05	0.000964096	4.2906	Brain_Spinal_cord_cervical_c-1	5.73303e-07	0.000122046	-5	Cells_Cultured_fibroblasts	3.80827e-07	8.75437e-05	-5.0783	NA	NA	NA	1	1	1	0	3	0.76591	-5.59115	0.15901	5.58571	-1.11161	5.16106	NA	NA	0.44373	2.2557e-08	0.873661	2.32752e-08	0.266308	2.45556e-07	NA	NA	0.823889	2.34645e-06	0.98445	4.73953e-06	0.825911	3.04209e-05	NA	NA
TMEM259	1.7819e-05	0.000964096	4.2906	Brain_Spinal_cord_cervical_c-1	5.73303e-07	0.000122046	-5	Colon_Sigmoid	3.80827e-07	8.37384e-05	-5.0783	NA	NA	NA	1	1	1	0	3	0.76591	-5.59115	0.15901	5.58571	-1.02544	5.44695	NA	NA	0.44373	2.2557e-08	0.873661	2.32752e-08	0.305155	5.12412e-08	NA	NA	0.823889	2.34645e-06	0.98445	4.73953e-06	0.85717	7.55115e-06	NA	NA
TMEM259	1.7819e-05	0.000964096	4.2906	Brain_Spinal_cord_cervical_c-1	5.73303e-07	0.000122046	-5	Heart_Left_Ventricle	3.80827e-07	9.75945e-05	5.0783	NA	NA	NA	1	1	1	0	3	0.76591	-5.59115	0.15901	5.58571	1.83945	-4.74357	NA	NA	0.44373	2.2557e-08	0.873661	2.32752e-08	0.0658494	2.09987e-06	NA	NA	0.823889	2.34645e-06	0.98445	4.73953e-06	0.631261	0.000209206	NA	NA
TMEM259	1.7819e-05	0.000964096	4.2906	Brain_Spinal_cord_cervical_c-1	5.73303e-07	0.000122046	-5	Liver	9.44882e-07	0.000212308	-4.90278	NA	NA	NA	1	1	1	0	3	0.76591	-5.59115	0.15901	5.58571	-1.12562	5.33877	NA	NA	0.44373	2.2557e-08	0.873661	2.32752e-08	0.260327	9.35815e-08	NA	NA	0.823889	2.34645e-06	0.98445	4.73953e-06	0.825807	1.47852e-05	NA	NA
TMEM259	1.7819e-05	0.000964096	4.2906	Brain_Spinal_cord_cervical_c-1	5.73303e-07	0.000122046	-5	Nerve_Tibial	3.80827e-07	8.03762e-05	5.0783	NA	NA	NA	1	1	1	0	3	0.76591	-5.59115	0.15901	5.58571	1.06627	-5.44546	NA	NA	0.44373	2.2557e-08	0.873661	2.32752e-08	0.286303	5.16727e-08	NA	NA	0.823889	2.34645e-06	0.98445	4.73953e-06	0.846837	8.02098e-06	NA	NA
TMEM259	1.7819e-05	0.000964096	4.2906	Brain_Spinal_cord_cervical_c-1	5.73303e-07	0.000122046	-5	Skin_Sun_Exposed_Lower_leg	3.80827e-07	7.71627e-05	5.0783	NA	NA	NA	1	1	1	0	3	0.76591	-5.59115	0.15901	5.58571	1.01617	-5.44295	NA	NA	0.44373	2.2557e-08	0.873661	2.32752e-08	0.309547	5.24053e-08	NA	NA	0.823889	2.34645e-06	0.98445	4.73953e-06	0.859291	7.80547e-06	NA	NA
TMEM259	1.7819e-05	0.000964096	4.2906	Brain_Spinal_cord_cervical_c-1	5.73303e-07	0.000122046	-5	Testis	1.29967e-06	0.000261622	-4.8398	NA	NA	NA	1	1	1	0	3	0.76591	-5.59115	0.15901	5.58571	-1.07928	5.34824	NA	NA	0.44373	2.2557e-08	0.873661	2.32752e-08	0.280461	8.88137e-08	NA	NA	0.823889	2.34645e-06	0.98445	4.73953e-06	0.848253	1.45264e-05	NA	NA
TMEM259	1.7819e-05	0.000964096	4.2906	Brain_Spinal_cord_cervical_c-1	5.73303e-07	0.000122046	-5	Uterus	3.80827e-07	9.14242e-05	-5.0783	NA	NA	NA	1	1	1	0	3	0.76591	-5.59115	0.15901	5.58571	-1.10349	5.42591	NA	NA	0.44373	2.2557e-08	0.873661	2.32752e-08	0.269813	5.76596e-08	NA	NA	0.823889	2.34645e-06	0.98445	4.73953e-06	0.839894	8.72783e-06	NA	NA
TMEM259	1.7819e-05	0.000964096	4.2906	Brain_Spinal_cord_cervical_c-1	5.73303e-07	0.000122046	-5	smultixcan	1.56091e-06	0.000253242	1.63343	NA	NA	NA	1	1	1	0	3	0.76591	-5.59115	0.15901	5.58571	0.421731	-2.56497	NA	NA	0.44373	2.2557e-08	0.873661	2.32752e-08	0.528775	6.59186e-08	NA	NA	0.823889	2.34645e-06	0.98445	4.73953e-06	0.922437	9.60975e-06	NA	NA
TMEM259	1.7819e-05	0.000964096	4.2906	Breast_Mammary_Tissue	1.69108e-06	0.000428858	-4.78722	Adrenal_Gland	8.73966e-07	0.000177763	4.91808	NA	NA	NA	1	1	1	0	3	0.76591	-5.59115	-0.18925	5.09946	1.76566	-4.60109	NA	NA	0.44373	2.2557e-08	0.849897	3.40629e-07	0.0774525	4.20287e-06	NA	NA	0.823889	2.34645e-06	0.977632	4.71341e-05	0.631559	0.000351755	NA	NA
TMEM259	1.7819e-05	0.000964096	4.2906	Breast_Mammary_Tissue	1.69108e-06	0.000428858	-4.78722	Brain_Putamen_basal_ganglia	3.80827e-07	0.000107435	5.0783	NA	NA	NA	1	1	1	0	3	0.76591	-5.59115	-0.18925	5.09946	1.83945	-4.74357	NA	NA	0.44373	2.2557e-08	0.849897	3.40629e-07	0.0658494	2.09987e-06	NA	NA	0.823889	2.34645e-06	0.977632	4.71341e-05	0.636629	0.000221333	NA	NA
TMEM259	1.7819e-05	0.000964096	4.2906	Breast_Mammary_Tissue	1.69108e-06	0.000428858	-4.78722	Cells_Cultured_fibroblasts	3.80827e-07	8.75437e-05	-5.0783	NA	NA	NA	1	1	1	0	3	0.76591	-5.59115	-0.18925	5.09946	-1.11161	5.16106	NA	NA	0.44373	2.2557e-08	0.849897	3.40629e-07	0.266308	2.45556e-07	NA	NA	0.823889	2.34645e-06	0.977632	4.71341e-05	0.825911	3.04209e-05	NA	NA
TMEM259	1.7819e-05	0.000964096	4.2906	Breast_Mammary_Tissue	1.69108e-06	0.000428858	-4.78722	Colon_Sigmoid	3.80827e-07	8.37384e-05	-5.0783	NA	NA	NA	1	1	1	0	3	0.76591	-5.59115	-0.18925	5.09946	-1.02544	5.44695	NA	NA	0.44373	2.2557e-08	0.849897	3.40629e-07	0.305155	5.12412e-08	NA	NA	0.823889	2.34645e-06	0.977632	4.71341e-05	0.85717	7.55115e-06	NA	NA
TMEM259	1.7819e-05	0.000964096	4.2906	Breast_Mammary_Tissue	1.69108e-06	0.000428858	-4.78722	Heart_Left_Ventricle	3.80827e-07	9.75945e-05	5.0783	NA	NA	NA	1	1	1	0	3	0.76591	-5.59115	-0.18925	5.09946	1.83945	-4.74357	NA	NA	0.44373	2.2557e-08	0.849897	3.40629e-07	0.0658494	2.09987e-06	NA	NA	0.823889	2.34645e-06	0.977632	4.71341e-05	0.631261	0.000209206	NA	NA
TMEM259	1.7819e-05	0.000964096	4.2906	Breast_Mammary_Tissue	1.69108e-06	0.000428858	-4.78722	Liver	9.44882e-07	0.000212308	-4.90278	NA	NA	NA	1	1	1	0	3	0.76591	-5.59115	-0.18925	5.09946	-1.12562	5.33877	NA	NA	0.44373	2.2557e-08	0.849897	3.40629e-07	0.260327	9.35815e-08	NA	NA	0.823889	2.34645e-06	0.977632	4.71341e-05	0.825807	1.47852e-05	NA	NA
TMEM259	1.7819e-05	0.000964096	4.2906	Breast_Mammary_Tissue	1.69108e-06	0.000428858	-4.78722	Nerve_Tibial	3.80827e-07	8.03762e-05	5.0783	NA	NA	NA	1	1	1	0	3	0.76591	-5.59115	-0.18925	5.09946	1.06627	-5.44546	NA	NA	0.44373	2.2557e-08	0.849897	3.40629e-07	0.286303	5.16727e-08	NA	NA	0.823889	2.34645e-06	0.977632	4.71341e-05	0.846837	8.02098e-06	NA	NA
TMEM259	1.7819e-05	0.000964096	4.2906	Breast_Mammary_Tissue	1.69108e-06	0.000428858	-4.78722	Skin_Sun_Exposed_Lower_leg	3.80827e-07	7.71627e-05	5.0783	NA	NA	NA	1	1	1	0	3	0.76591	-5.59115	-0.18925	5.09946	1.01617	-5.44295	NA	NA	0.44373	2.2557e-08	0.849897	3.40629e-07	0.309547	5.24053e-08	NA	NA	0.823889	2.34645e-06	0.977632	4.71341e-05	0.859291	7.80547e-06	NA	NA
TMEM259	1.7819e-05	0.000964096	4.2906	Breast_Mammary_Tissue	1.69108e-06	0.000428858	-4.78722	Testis	1.29967e-06	0.000261622	-4.8398	NA	NA	NA	1	1	1	0	3	0.76591	-5.59115	-0.18925	5.09946	-1.07928	5.34824	NA	NA	0.44373	2.2557e-08	0.849897	3.40629e-07	0.280461	8.88137e-08	NA	NA	0.823889	2.34645e-06	0.977632	4.71341e-05	0.848253	1.45264e-05	NA	NA
TMEM259	1.7819e-05	0.000964096	4.2906	Breast_Mammary_Tissue	1.69108e-06	0.000428858	-4.78722	Uterus	3.80827e-07	9.14242e-05	-5.0783	NA	NA	NA	1	1	1	0	3	0.76591	-5.59115	-0.18925	5.09946	-1.10349	5.42591	NA	NA	0.44373	2.2557e-08	0.849897	3.40629e-07	0.269813	5.76596e-08	NA	NA	0.823889	2.34645e-06	0.977632	4.71341e-05	0.839894	8.72783e-06	NA	NA
TMEM259	1.7819e-05	0.000964096	4.2906	Breast_Mammary_Tissue	1.69108e-06	0.000428858	-4.78722	smultixcan	1.56091e-06	0.000253242	1.63343	NA	NA	NA	1	1	1	0	3	0.76591	-5.59115	-0.18925	5.09946	0.421731	-2.56497	NA	NA	0.44373	2.2557e-08	0.849897	3.40629e-07	0.528775	6.59186e-08	NA	NA	0.823889	2.34645e-06	0.977632	4.71341e-05	0.922437	9.60975e-06	NA	NA
TMEM259	1.7819e-05	0.000964096	4.2906	smultixcan	1.79274e-08	2.66448e-06	-0.660529	Adrenal_Gland	8.73966e-07	0.000177763	4.91808	NA	NA	NA	1	1	1	0	3	0.76591	-5.59115	-0.144885	4.05874	1.76566	-4.60109	NA	NA	0.44373	2.2557e-08	0.372132	3.66159e-07	0.0774525	4.20287e-06	NA	NA	0.823889	2.34645e-06	0.823412	2.41953e-05	0.631559	0.000351755	NA	NA
TMEM259	1.7819e-05	0.000964096	4.2906	smultixcan	1.79274e-08	2.66448e-06	-0.660529	Brain_Putamen_basal_ganglia	3.80827e-07	0.000107435	5.0783	NA	NA	NA	1	1	1	0	3	0.76591	-5.59115	-0.144885	4.05874	1.83945	-4.74357	NA	NA	0.44373	2.2557e-08	0.372132	3.66159e-07	0.0658494	2.09987e-06	NA	NA	0.823889	2.34645e-06	0.823412	2.41953e-05	0.636629	0.000221333	NA	NA
TMEM259	1.7819e-05	0.000964096	4.2906	smultixcan	1.79274e-08	2.66448e-06	-0.660529	Cells_Cultured_fibroblasts	3.80827e-07	8.75437e-05	-5.0783	NA	NA	NA	1	1	1	0	3	0.76591	-5.59115	-0.144885	4.05874	-1.11161	5.16106	NA	NA	0.44373	2.2557e-08	0.372132	3.66159e-07	0.266308	2.45556e-07	NA	NA	0.823889	2.34645e-06	0.823412	2.41953e-05	0.825911	3.04209e-05	NA	NA
TMEM259	1.7819e-05	0.000964096	4.2906	smultixcan	1.79274e-08	2.66448e-06	-0.660529	Colon_Sigmoid	3.80827e-07	8.37384e-05	-5.0783	NA	NA	NA	1	1	1	0	3	0.76591	-5.59115	-0.144885	4.05874	-1.02544	5.44695	NA	NA	0.44373	2.2557e-08	0.372132	3.66159e-07	0.305155	5.12412e-08	NA	NA	0.823889	2.34645e-06	0.823412	2.41953e-05	0.85717	7.55115e-06	NA	NA
TMEM259	1.7819e-05	0.000964096	4.2906	smultixcan	1.79274e-08	2.66448e-06	-0.660529	Heart_Left_Ventricle	3.80827e-07	9.75945e-05	5.0783	NA	NA	NA	1	1	1	0	3	0.76591	-5.59115	-0.144885	4.05874	1.83945	-4.74357	NA	NA	0.44373	2.2557e-08	0.372132	3.66159e-07	0.0658494	2.09987e-06	NA	NA	0.823889	2.34645e-06	0.823412	2.41953e-05	0.631261	0.000209206	NA	NA
TMEM259	1.7819e-05	0.000964096	4.2906	smultixcan	1.79274e-08	2.66448e-06	-0.660529	Liver	9.44882e-07	0.000212308	-4.90278	NA	NA	NA	1	1	1	0	3	0.76591	-5.59115	-0.144885	4.05874	-1.12562	5.33877	NA	NA	0.44373	2.2557e-08	0.372132	3.66159e-07	0.260327	9.35815e-08	NA	NA	0.823889	2.34645e-06	0.823412	2.41953e-05	0.825807	1.47852e-05	NA	NA
TMEM259	1.7819e-05	0.000964096	4.2906	smultixcan	1.79274e-08	2.66448e-06	-0.660529	Nerve_Tibial	3.80827e-07	8.03762e-05	5.0783	NA	NA	NA	1	1	1	0	3	0.76591	-5.59115	-0.144885	4.05874	1.06627	-5.44546	NA	NA	0.44373	2.2557e-08	0.372132	3.66159e-07	0.286303	5.16727e-08	NA	NA	0.823889	2.34645e-06	0.823412	2.41953e-05	0.846837	8.02098e-06	NA	NA
TMEM259	1.7819e-05	0.000964096	4.2906	smultixcan	1.79274e-08	2.66448e-06	-0.660529	Skin_Sun_Exposed_Lower_leg	3.80827e-07	7.71627e-05	5.0783	NA	NA	NA	1	1	1	0	3	0.76591	-5.59115	-0.144885	4.05874	1.01617	-5.44295	NA	NA	0.44373	2.2557e-08	0.372132	3.66159e-07	0.309547	5.24053e-08	NA	NA	0.823889	2.34645e-06	0.823412	2.41953e-05	0.859291	7.80547e-06	NA	NA
TMEM259	1.7819e-05	0.000964096	4.2906	smultixcan	1.79274e-08	2.66448e-06	-0.660529	Testis	1.29967e-06	0.000261622	-4.8398	NA	NA	NA	1	1	1	0	3	0.76591	-5.59115	-0.144885	4.05874	-1.07928	5.34824	NA	NA	0.44373	2.2557e-08	0.372132	3.66159e-07	0.280461	8.88137e-08	NA	NA	0.823889	2.34645e-06	0.823412	2.41953e-05	0.848253	1.45264e-05	NA	NA
TMEM259	1.7819e-05	0.000964096	4.2906	smultixcan	1.79274e-08	2.66448e-06	-0.660529	Uterus	3.80827e-07	9.14242e-05	-5.0783	NA	NA	NA	1	1	1	0	3	0.76591	-5.59115	-0.144885	4.05874	-1.10349	5.42591	NA	NA	0.44373	2.2557e-08	0.372132	3.66159e-07	0.269813	5.76596e-08	NA	NA	0.823889	2.34645e-06	0.823412	2.41953e-05	0.839894	8.72783e-06	NA	NA
TMEM259	1.7819e-05	0.000964096	4.2906	smultixcan	1.79274e-08	2.66448e-06	-0.660529	smultixcan	1.56091e-06	0.000253242	1.63343	NA	NA	NA	1	1	1	0	3	0.76591	-5.59115	-0.144885	4.05874	0.421731	-2.56497	NA	NA	0.44373	2.2557e-08	0.372132	3.66159e-07	0.528775	6.59186e-08	NA	NA	0.823889	2.34645e-06	0.823412	2.41953e-05	0.922437	9.60975e-06	NA	NA
MAP3K3	1.8052e-05	0.000973697	4.28772	Adipose_Subcutaneous	1.1874e-05	0.00163233	4.37989	Adipose_Subcutaneous	1.83467e-05	0.00201262	-4.28412	NA	NA	NA	1	1	1	0	3	1.91586	-3.71492	1.8149	-3.96372	-2.17911	3.71572	NA	NA	0.055383	0.00020327	0.0695398	7.37899e-05	0.0293238	0.000202627	NA	NA	0.583924	0.00474734	0.661106	0.00461223	0.491512	0.00812595	NA	NA
MAP3K3	1.8052e-05	0.000973697	4.28772	Adipose_Subcutaneous	1.1874e-05	0.00163233	4.37989	Adipose_Visceral_Omentum	1.83467e-05	0.00186461	-4.28412	NA	NA	NA	1	1	1	0	3	1.91586	-3.71492	1.8149	-3.96372	-2.17911	3.71572	NA	NA	0.055383	0.00020327	0.0695398	7.37899e-05	0.0293238	0.000202627	NA	NA	0.583924	0.00474734	0.661106	0.00461223	0.499013	0.00816358	NA	NA
MAP3K3	1.8052e-05	0.000973697	4.28772	Adipose_Subcutaneous	1.1874e-05	0.00163233	4.37989	Adrenal_Gland	1.83467e-05	0.00193013	4.28412	NA	NA	NA	1	1	1	0	3	1.91586	-3.71492	1.8149	-3.96372	2.17911	-3.71572	NA	NA	0.055383	0.00020327	0.0695398	7.37899e-05	0.0293238	0.000202627	NA	NA	0.583924	0.00474734	0.661106	0.00461223	0.489409	0.00786055	NA	NA
MAP3K3	1.8052e-05	0.000973697	4.28772	Adipose_Subcutaneous	1.1874e-05	0.00163233	4.37989	Artery_Aorta	1.83467e-05	0.00190983	4.28412	NA	NA	NA	1	1	1	0	3	1.91586	-3.71492	1.8149	-3.96372	2.17911	-3.71572	NA	NA	0.055383	0.00020327	0.0695398	7.37899e-05	0.0293238	0.000202627	NA	NA	0.583924	0.00474734	0.661106	0.00461223	0.496981	0.00788297	NA	NA
MAP3K3	1.8052e-05	0.000973697	4.28772	Adipose_Subcutaneous	1.1874e-05	0.00163233	4.37989	Artery_Coronary	1.83467e-05	0.00195242	-4.28412	NA	NA	NA	1	1	1	0	3	1.91586	-3.71492	1.8149	-3.96372	-2.17911	3.71572	NA	NA	0.055383	0.00020327	0.0695398	7.37899e-05	0.0293238	0.000202627	NA	NA	0.583924	0.00474734	0.661106	0.00461223	0.50067	0.00846473	NA	NA
MAP3K3	1.8052e-05	0.000973697	4.28772	Adipose_Subcutaneous	1.1874e-05	0.00163233	4.37989	Artery_Tibial	1.83467e-05	0.00180903	4.28412	NA	NA	NA	1	1	1	0	3	1.91586	-3.71492	1.8149	-3.96372	2.17911	-3.71572	NA	NA	0.055383	0.00020327	0.0695398	7.37899e-05	0.0293238	0.000202627	NA	NA	0.583924	0.00474734	0.661106	0.00461223	0.505032	0.00802169	NA	NA
MAP3K3	1.8052e-05	0.000973697	4.28772	Adipose_Subcutaneous	1.1874e-05	0.00163233	4.37989	Brain_Cerebellar_Hemisphere	1.83467e-05	0.00183626	-4.28412	NA	NA	NA	1	1	1	0	3	1.91586	-3.71492	1.8149	-3.96372	-2.17911	3.71572	NA	NA	0.055383	0.00020327	0.0695398	7.37899e-05	0.0293238	0.000202627	NA	NA	0.583924	0.00474734	0.661106	0.00461223	0.472513	0.00790523	NA	NA
MAP3K3	1.8052e-05	0.000973697	4.28772	Adipose_Subcutaneous	1.1874e-05	0.00163233	4.37989	Brain_Cerebellum	1.83467e-05	0.00201199	-4.28412	NA	NA	NA	1	1	1	0	3	1.91586	-3.71492	1.8149	-3.96372	-2.17911	3.71572	NA	NA	0.055383	0.00020327	0.0695398	7.37899e-05	0.0293238	0.000202627	NA	NA	0.583924	0.00474734	0.661106	0.00461223	0.490954	0.00791129	NA	NA
MAP3K3	1.8052e-05	0.000973697	4.28772	Adipose_Subcutaneous	1.1874e-05	0.00163233	4.37989	Brain_Cortex	1.83467e-05	0.002128	4.28412	NA	NA	NA	1	1	1	0	3	1.91586	-3.71492	1.8149	-3.96372	2.17911	-3.71572	NA	NA	0.055383	0.00020327	0.0695398	7.37899e-05	0.0293238	0.000202627	NA	NA	0.583924	0.00474734	0.661106	0.00461223	0.494639	0.00842152	NA	NA
MAP3K3	1.8052e-05	0.000973697	4.28772	Adipose_Subcutaneous	1.1874e-05	0.00163233	4.37989	Brain_Frontal_Cortex_BA9	1.83467e-05	0.00216442	4.28412	NA	NA	NA	1	1	1	0	3	1.91586	-3.71492	1.8149	-3.96372	2.17911	-3.71572	NA	NA	0.055383	0.00020327	0.0695398	7.37899e-05	0.0293238	0.000202627	NA	NA	0.583924	0.00474734	0.661106	0.00461223	0.512453	0.00879576	NA	NA
MAP3K3	1.8052e-05	0.000973697	4.28772	Adipose_Subcutaneous	1.1874e-05	0.00163233	4.37989	Cells_EBV-transformed_lymphocytes	1.83467e-05	0.00148296	-4.28412	NA	NA	NA	1	1	1	0	3	1.91586	-3.71492	1.8149	-3.96372	-2.17911	3.71572	NA	NA	0.055383	0.00020327	0.0695398	7.37899e-05	0.0293238	0.000202627	NA	NA	0.583924	0.00474734	0.661106	0.00461223	0.485689	0.00726137	NA	NA
MAP3K3	1.8052e-05	0.000973697	4.28772	Adipose_Subcutaneous	1.1874e-05	0.00163233	4.37989	Colon_Sigmoid	1.83467e-05	0.00187837	4.28412	NA	NA	NA	1	1	1	0	3	1.91586	-3.71492	1.8149	-3.96372	2.17911	-3.71572	NA	NA	0.055383	0.00020327	0.0695398	7.37899e-05	0.0293238	0.000202627	NA	NA	0.583924	0.00474734	0.661106	0.00461223	0.49745	0.00791042	NA	NA
MAP3K3	1.8052e-05	0.000973697	4.28772	Adipose_Subcutaneous	1.1874e-05	0.00163233	4.37989	Colon_Transverse	1.83467e-05	0.00196361	-4.28412	NA	NA	NA	1	1	1	0	3	1.91586	-3.71492	1.8149	-3.96372	-2.17911	3.71572	NA	NA	0.055383	0.00020327	0.0695398	7.37899e-05	0.0293238	0.000202627	NA	NA	0.583924	0.00474734	0.661106	0.00461223	0.492637	0.00846807	NA	NA
MAP3K3	1.8052e-05	0.000973697	4.28772	Adipose_Subcutaneous	1.1874e-05	0.00163233	4.37989	Esophagus_Gastroesophageal_Junction	1.83467e-05	0.0019156	4.28412	NA	NA	NA	1	1	1	0	3	1.91586	-3.71492	1.8149	-3.96372	2.17911	-3.71572	NA	NA	0.055383	0.00020327	0.0695398	7.37899e-05	0.0293238	0.000202627	NA	NA	0.583924	0.00474734	0.661106	0.00461223	0.492056	0.00818637	NA	NA
MAP3K3	1.8052e-05	0.000973697	4.28772	Adipose_Subcutaneous	1.1874e-05	0.00163233	4.37989	Esophagus_Muscularis	1.83467e-05	0.00187889	-4.28412	NA	NA	NA	1	1	1	0	3	1.91586	-3.71492	1.8149	-3.96372	-2.17911	3.71572	NA	NA	0.055383	0.00020327	0.0695398	7.37899e-05	0.0293238	0.000202627	NA	NA	0.583924	0.00474734	0.661106	0.00461223	0.497289	0.00808658	NA	NA
MAP3K3	1.8052e-05	0.000973697	4.28772	Adipose_Subcutaneous	1.1874e-05	0.00163233	4.37989	Heart_Left_Ventricle	1.83467e-05	0.001936	-4.28412	NA	NA	NA	1	1	1	0	3	1.91586	-3.71492	1.8149	-3.96372	-2.17911	3.71572	NA	NA	0.055383	0.00020327	0.0695398	7.37899e-05	0.0293238	0.000202627	NA	NA	0.583924	0.00474734	0.661106	0.00461223	0.510611	0.00907247	NA	NA
MAP3K3	1.8052e-05	0.000973697	4.28772	Adipose_Subcutaneous	1.1874e-05	0.00163233	4.37989	Kidney_Cortex	1.83467e-05	0.00217714	-4.28412	NA	NA	NA	1	1	1	0	3	1.91586	-3.71492	1.8149	-3.96372	-2.17911	3.71572	NA	NA	0.055383	0.00020327	0.0695398	7.37899e-05	0.0293238	0.000202627	NA	NA	0.583924	0.00474734	0.661106	0.00461223	0.50438	0.00972398	NA	NA
MAP3K3	1.8052e-05	0.000973697	4.28772	Adipose_Subcutaneous	1.1874e-05	0.00163233	4.37989	Liver	1.83467e-05	0.00206118	4.28412	NA	NA	NA	1	1	1	0	3	1.91586	-3.71492	1.8149	-3.96372	2.17911	-3.71572	NA	NA	0.055383	0.00020327	0.0695398	7.37899e-05	0.0293238	0.000202627	NA	NA	0.583924	0.00474734	0.661106	0.00461223	0.505008	0.00917673	NA	NA
MAP3K3	1.8052e-05	0.000973697	4.28772	Adipose_Subcutaneous	1.1874e-05	0.00163233	4.37989	Lung	1.83467e-05	0.00170549	-4.28412	NA	NA	NA	1	1	1	0	3	1.91586	-3.71492	1.8149	-3.96372	-2.17911	3.71572	NA	NA	0.055383	0.00020327	0.0695398	7.37899e-05	0.0293238	0.000202627	NA	NA	0.583924	0.00474734	0.661106	0.00461223	0.489935	0.00799219	NA	NA
MAP3K3	1.8052e-05	0.000973697	4.28772	Adipose_Subcutaneous	1.1874e-05	0.00163233	4.37989	Minor_Salivary_Gland	1.83467e-05	0.0017011	-4.28412	NA	NA	NA	1	1	1	0	3	1.91586	-3.71492	1.8149	-3.96372	-2.17911	3.71572	NA	NA	0.055383	0.00020327	0.0695398	7.37899e-05	0.0293238	0.000202627	NA	NA	0.583924	0.00474734	0.661106	0.00461223	0.490113	0.00832168	NA	NA
MAP3K3	1.8052e-05	0.000973697	4.28772	Adipose_Subcutaneous	1.1874e-05	0.00163233	4.37989	Muscle_Skeletal	1.83467e-05	0.00185879	-4.28412	NA	NA	NA	1	1	1	0	3	1.91586	-3.71492	1.8149	-3.96372	-2.17911	3.71572	NA	NA	0.055383	0.00020327	0.0695398	7.37899e-05	0.0293238	0.000202627	NA	NA	0.583924	0.00474734	0.661106	0.00461223	0.495018	0.00823301	NA	NA
MAP3K3	1.8052e-05	0.000973697	4.28772	Adipose_Subcutaneous	1.1874e-05	0.00163233	4.37989	Nerve_Tibial	1.83467e-05	0.0019361	4.28412	NA	NA	NA	1	1	1	0	3	1.91586	-3.71492	1.8149	-3.96372	2.17911	-3.71572	NA	NA	0.055383	0.00020327	0.0695398	7.37899e-05	0.0293238	0.000202627	NA	NA	0.583924	0.00474734	0.661106	0.00461223	0.491442	0.00840184	NA	NA
MAP3K3	1.8052e-05	0.000973697	4.28772	Adipose_Subcutaneous	1.1874e-05	0.00163233	4.37989	Ovary	1.83467e-05	0.00206138	4.28412	NA	NA	NA	1	1	1	0	3	1.91586	-3.71492	1.8149	-3.96372	2.17911	-3.71572	NA	NA	0.055383	0.00020327	0.0695398	7.37899e-05	0.0293238	0.000202627	NA	NA	0.583924	0.00474734	0.661106	0.00461223	0.486987	0.0078683	NA	NA
MAP3K3	1.8052e-05	0.000973697	4.28772	Adipose_Subcutaneous	1.1874e-05	0.00163233	4.37989	Pancreas	1.83467e-05	0.00210156	-4.28412	NA	NA	NA	1	1	1	0	3	1.91586	-3.71492	1.8149	-3.96372	-2.17911	3.71572	NA	NA	0.055383	0.00020327	0.0695398	7.37899e-05	0.0293238	0.000202627	NA	NA	0.583924	0.00474734	0.661106	0.00461223	0.496394	0.00832016	NA	NA
MAP3K3	1.8052e-05	0.000973697	4.28772	Adipose_Subcutaneous	1.1874e-05	0.00163233	4.37989	Prostate	1.83467e-05	0.00188568	-4.28412	NA	NA	NA	1	1	1	0	3	1.91586	-3.71492	1.8149	-3.96372	-2.17911	3.71572	NA	NA	0.055383	0.00020327	0.0695398	7.37899e-05	0.0293238	0.000202627	NA	NA	0.583924	0.00474734	0.661106	0.00461223	0.498294	0.00818412	NA	NA
MAP3K3	1.8052e-05	0.000973697	4.28772	Adipose_Subcutaneous	1.1874e-05	0.00163233	4.37989	Skin_Not_Sun_Exposed_Suprapubic	1.83467e-05	0.00204851	-4.28412	NA	NA	NA	1	1	1	0	3	1.91586	-3.71492	1.8149	-3.96372	-2.17911	3.71572	NA	NA	0.055383	0.00020327	0.0695398	7.37899e-05	0.0293238	0.000202627	NA	NA	0.583924	0.00474734	0.661106	0.00461223	0.481347	0.00822259	NA	NA
MAP3K3	1.8052e-05	0.000973697	4.28772	Adipose_Subcutaneous	1.1874e-05	0.00163233	4.37989	Skin_Sun_Exposed_Lower_leg	1.83467e-05	0.00182771	4.28412	NA	NA	NA	1	1	1	0	3	1.91586	-3.71492	1.8149	-3.96372	2.17911	-3.71572	NA	NA	0.055383	0.00020327	0.0695398	7.37899e-05	0.0293238	0.000202627	NA	NA	0.583924	0.00474734	0.661106	0.00461223	0.490633	0.00792193	NA	NA
MAP3K3	1.8052e-05	0.000973697	4.28772	Adipose_Subcutaneous	1.1874e-05	0.00163233	4.37989	Spleen	1.83467e-05	0.00192134	4.28412	NA	NA	NA	1	1	1	0	3	1.91586	-3.71492	1.8149	-3.96372	2.17911	-3.71572	NA	NA	0.055383	0.00020327	0.0695398	7.37899e-05	0.0293238	0.000202627	NA	NA	0.583924	0.00474734	0.661106	0.00461223	0.487915	0.00763097	NA	NA
MAP3K3	1.8052e-05	0.000973697	4.28772	Adipose_Subcutaneous	1.1874e-05	0.00163233	4.37989	Testis	1.83467e-05	0.00227546	-4.28412	NA	NA	NA	1	1	1	0	3	1.91586	-3.71492	1.8149	-3.96372	-2.17911	3.71572	NA	NA	0.055383	0.00020327	0.0695398	7.37899e-05	0.0293238	0.000202627	NA	NA	0.583924	0.00474734	0.661106	0.00461223	0.519694	0.00900253	NA	NA
MAP3K3	1.8052e-05	0.000973697	4.28772	Adipose_Subcutaneous	1.1874e-05	0.00163233	4.37989	Uterus	1.83467e-05	0.00207405	-4.28412	NA	NA	NA	1	1	1	0	3	1.91586	-3.71492	1.8149	-3.96372	-2.17911	3.71572	NA	NA	0.055383	0.00020327	0.0695398	7.37899e-05	0.0293238	0.000202627	NA	NA	0.583924	0.00474734	0.661106	0.00461223	0.486008	0.00796501	NA	NA
MAP3K3	1.8052e-05	0.000973697	4.28772	Adipose_Subcutaneous	1.1874e-05	0.00163233	4.37989	smultixcan	1.83467e-05	0.00182028	-0.856823	NA	NA	NA	1	1	1	0	3	1.91586	-3.71492	1.8149	-3.96372	-0.435821	0.743144	NA	NA	0.055383	0.00020327	0.0695398	7.37899e-05	0.0293238	0.000202627	NA	NA	0.583924	0.00474734	0.661106	0.00461223	0.485377	0.00780508	NA	NA
MAP3K3	1.8052e-05	0.000973697	4.28772	Adrenal_Gland	3.84951e-05	0.00379343	4.11633	Adipose_Subcutaneous	1.83467e-05	0.00201262	-4.28412	NA	NA	NA	1	1	1	0	3	1.91586	-3.71492	1.9342	-3.63781	-2.17911	3.71572	NA	NA	0.055383	0.00020327	0.0530889	0.000274962	0.0293238	0.000202627	NA	NA	0.583924	0.00474734	0.612505	0.0112604	0.491512	0.00812595	NA	NA
MAP3K3	1.8052e-05	0.000973697	4.28772	Adrenal_Gland	3.84951e-05	0.00379343	4.11633	Adipose_Visceral_Omentum	1.83467e-05	0.00186461	-4.28412	NA	NA	NA	1	1	1	0	3	1.91586	-3.71492	1.9342	-3.63781	-2.17911	3.71572	NA	NA	0.055383	0.00020327	0.0530889	0.000274962	0.0293238	0.000202627	NA	NA	0.583924	0.00474734	0.612505	0.0112604	0.499013	0.00816358	NA	NA
MAP3K3	1.8052e-05	0.000973697	4.28772	Adrenal_Gland	3.84951e-05	0.00379343	4.11633	Adrenal_Gland	1.83467e-05	0.00193013	4.28412	NA	NA	NA	1	1	1	0	3	1.91586	-3.71492	1.9342	-3.63781	2.17911	-3.71572	NA	NA	0.055383	0.00020327	0.0530889	0.000274962	0.0293238	0.000202627	NA	NA	0.583924	0.00474734	0.612505	0.0112604	0.489409	0.00786055	NA	NA
MAP3K3	1.8052e-05	0.000973697	4.28772	Adrenal_Gland	3.84951e-05	0.00379343	4.11633	Artery_Aorta	1.83467e-05	0.00190983	4.28412	NA	NA	NA	1	1	1	0	3	1.91586	-3.71492	1.9342	-3.63781	2.17911	-3.71572	NA	NA	0.055383	0.00020327	0.0530889	0.000274962	0.0293238	0.000202627	NA	NA	0.583924	0.00474734	0.612505	0.0112604	0.496981	0.00788297	NA	NA
MAP3K3	1.8052e-05	0.000973697	4.28772	Adrenal_Gland	3.84951e-05	0.00379343	4.11633	Artery_Coronary	1.83467e-05	0.00195242	-4.28412	NA	NA	NA	1	1	1	0	3	1.91586	-3.71492	1.9342	-3.63781	-2.17911	3.71572	NA	NA	0.055383	0.00020327	0.0530889	0.000274962	0.0293238	0.000202627	NA	NA	0.583924	0.00474734	0.612505	0.0112604	0.50067	0.00846473	NA	NA
MAP3K3	1.8052e-05	0.000973697	4.28772	Adrenal_Gland	3.84951e-05	0.00379343	4.11633	Artery_Tibial	1.83467e-05	0.00180903	4.28412	NA	NA	NA	1	1	1	0	3	1.91586	-3.71492	1.9342	-3.63781	2.17911	-3.71572	NA	NA	0.055383	0.00020327	0.0530889	0.000274962	0.0293238	0.000202627	NA	NA	0.583924	0.00474734	0.612505	0.0112604	0.505032	0.00802169	NA	NA
MAP3K3	1.8052e-05	0.000973697	4.28772	Adrenal_Gland	3.84951e-05	0.00379343	4.11633	Brain_Cerebellar_Hemisphere	1.83467e-05	0.00183626	-4.28412	NA	NA	NA	1	1	1	0	3	1.91586	-3.71492	1.9342	-3.63781	-2.17911	3.71572	NA	NA	0.055383	0.00020327	0.0530889	0.000274962	0.0293238	0.000202627	NA	NA	0.583924	0.00474734	0.612505	0.0112604	0.472513	0.00790523	NA	NA
MAP3K3	1.8052e-05	0.000973697	4.28772	Adrenal_Gland	3.84951e-05	0.00379343	4.11633	Brain_Cerebellum	1.83467e-05	0.00201199	-4.28412	NA	NA	NA	1	1	1	0	3	1.91586	-3.71492	1.9342	-3.63781	-2.17911	3.71572	NA	NA	0.055383	0.00020327	0.0530889	0.000274962	0.0293238	0.000202627	NA	NA	0.583924	0.00474734	0.612505	0.0112604	0.490954	0.00791129	NA	NA
MAP3K3	1.8052e-05	0.000973697	4.28772	Adrenal_Gland	3.84951e-05	0.00379343	4.11633	Brain_Cortex	1.83467e-05	0.002128	4.28412	NA	NA	NA	1	1	1	0	3	1.91586	-3.71492	1.9342	-3.63781	2.17911	-3.71572	NA	NA	0.055383	0.00020327	0.0530889	0.000274962	0.0293238	0.000202627	NA	NA	0.583924	0.00474734	0.612505	0.0112604	0.494639	0.00842152	NA	NA
MAP3K3	1.8052e-05	0.000973697	4.28772	Adrenal_Gland	3.84951e-05	0.00379343	4.11633	Brain_Frontal_Cortex_BA9	1.83467e-05	0.00216442	4.28412	NA	NA	NA	1	1	1	0	3	1.91586	-3.71492	1.9342	-3.63781	2.17911	-3.71572	NA	NA	0.055383	0.00020327	0.0530889	0.000274962	0.0293238	0.000202627	NA	NA	0.583924	0.00474734	0.612505	0.0112604	0.512453	0.00879576	NA	NA
MAP3K3	1.8052e-05	0.000973697	4.28772	Adrenal_Gland	3.84951e-05	0.00379343	4.11633	Cells_EBV-transformed_lymphocytes	1.83467e-05	0.00148296	-4.28412	NA	NA	NA	1	1	1	0	3	1.91586	-3.71492	1.9342	-3.63781	-2.17911	3.71572	NA	NA	0.055383	0.00020327	0.0530889	0.000274962	0.0293238	0.000202627	NA	NA	0.583924	0.00474734	0.612505	0.0112604	0.485689	0.00726137	NA	NA
MAP3K3	1.8052e-05	0.000973697	4.28772	Adrenal_Gland	3.84951e-05	0.00379343	4.11633	Colon_Sigmoid	1.83467e-05	0.00187837	4.28412	NA	NA	NA	1	1	1	0	3	1.91586	-3.71492	1.9342	-3.63781	2.17911	-3.71572	NA	NA	0.055383	0.00020327	0.0530889	0.000274962	0.0293238	0.000202627	NA	NA	0.583924	0.00474734	0.612505	0.0112604	0.49745	0.00791042	NA	NA
MAP3K3	1.8052e-05	0.000973697	4.28772	Adrenal_Gland	3.84951e-05	0.00379343	4.11633	Colon_Transverse	1.83467e-05	0.00196361	-4.28412	NA	NA	NA	1	1	1	0	3	1.91586	-3.71492	1.9342	-3.63781	-2.17911	3.71572	NA	NA	0.055383	0.00020327	0.0530889	0.000274962	0.0293238	0.000202627	NA	NA	0.583924	0.00474734	0.612505	0.0112604	0.492637	0.00846807	NA	NA
MAP3K3	1.8052e-05	0.000973697	4.28772	Adrenal_Gland	3.84951e-05	0.00379343	4.11633	Esophagus_Gastroesophageal_Junction	1.83467e-05	0.0019156	4.28412	NA	NA	NA	1	1	1	0	3	1.91586	-3.71492	1.9342	-3.63781	2.17911	-3.71572	NA	NA	0.055383	0.00020327	0.0530889	0.000274962	0.0293238	0.000202627	NA	NA	0.583924	0.00474734	0.612505	0.0112604	0.492056	0.00818637	NA	NA
MAP3K3	1.8052e-05	0.000973697	4.28772	Adrenal_Gland	3.84951e-05	0.00379343	4.11633	Esophagus_Muscularis	1.83467e-05	0.00187889	-4.28412	NA	NA	NA	1	1	1	0	3	1.91586	-3.71492	1.9342	-3.63781	-2.17911	3.71572	NA	NA	0.055383	0.00020327	0.0530889	0.000274962	0.0293238	0.000202627	NA	NA	0.583924	0.00474734	0.612505	0.0112604	0.497289	0.00808658	NA	NA
MAP3K3	1.8052e-05	0.000973697	4.28772	Adrenal_Gland	3.84951e-05	0.00379343	4.11633	Heart_Left_Ventricle	1.83467e-05	0.001936	-4.28412	NA	NA	NA	1	1	1	0	3	1.91586	-3.71492	1.9342	-3.63781	-2.17911	3.71572	NA	NA	0.055383	0.00020327	0.0530889	0.000274962	0.0293238	0.000202627	NA	NA	0.583924	0.00474734	0.612505	0.0112604	0.510611	0.00907247	NA	NA
MAP3K3	1.8052e-05	0.000973697	4.28772	Adrenal_Gland	3.84951e-05	0.00379343	4.11633	Kidney_Cortex	1.83467e-05	0.00217714	-4.28412	NA	NA	NA	1	1	1	0	3	1.91586	-3.71492	1.9342	-3.63781	-2.17911	3.71572	NA	NA	0.055383	0.00020327	0.0530889	0.000274962	0.0293238	0.000202627	NA	NA	0.583924	0.00474734	0.612505	0.0112604	0.50438	0.00972398	NA	NA
MAP3K3	1.8052e-05	0.000973697	4.28772	Adrenal_Gland	3.84951e-05	0.00379343	4.11633	Liver	1.83467e-05	0.00206118	4.28412	NA	NA	NA	1	1	1	0	3	1.91586	-3.71492	1.9342	-3.63781	2.17911	-3.71572	NA	NA	0.055383	0.00020327	0.0530889	0.000274962	0.0293238	0.000202627	NA	NA	0.583924	0.00474734	0.612505	0.0112604	0.505008	0.00917673	NA	NA
MAP3K3	1.8052e-05	0.000973697	4.28772	Adrenal_Gland	3.84951e-05	0.00379343	4.11633	Lung	1.83467e-05	0.00170549	-4.28412	NA	NA	NA	1	1	1	0	3	1.91586	-3.71492	1.9342	-3.63781	-2.17911	3.71572	NA	NA	0.055383	0.00020327	0.0530889	0.000274962	0.0293238	0.000202627	NA	NA	0.583924	0.00474734	0.612505	0.0112604	0.489935	0.00799219	NA	NA
MAP3K3	1.8052e-05	0.000973697	4.28772	Adrenal_Gland	3.84951e-05	0.00379343	4.11633	Minor_Salivary_Gland	1.83467e-05	0.0017011	-4.28412	NA	NA	NA	1	1	1	0	3	1.91586	-3.71492	1.9342	-3.63781	-2.17911	3.71572	NA	NA	0.055383	0.00020327	0.0530889	0.000274962	0.0293238	0.000202627	NA	NA	0.583924	0.00474734	0.612505	0.0112604	0.490113	0.00832168	NA	NA
MAP3K3	1.8052e-05	0.000973697	4.28772	Adrenal_Gland	3.84951e-05	0.00379343	4.11633	Muscle_Skeletal	1.83467e-05	0.00185879	-4.28412	NA	NA	NA	1	1	1	0	3	1.91586	-3.71492	1.9342	-3.63781	-2.17911	3.71572	NA	NA	0.055383	0.00020327	0.0530889	0.000274962	0.0293238	0.000202627	NA	NA	0.583924	0.00474734	0.612505	0.0112604	0.495018	0.00823301	NA	NA
MAP3K3	1.8052e-05	0.000973697	4.28772	Adrenal_Gland	3.84951e-05	0.00379343	4.11633	Nerve_Tibial	1.83467e-05	0.0019361	4.28412	NA	NA	NA	1	1	1	0	3	1.91586	-3.71492	1.9342	-3.63781	2.17911	-3.71572	NA	NA	0.055383	0.00020327	0.0530889	0.000274962	0.0293238	0.000202627	NA	NA	0.583924	0.00474734	0.612505	0.0112604	0.491442	0.00840184	NA	NA
MAP3K3	1.8052e-05	0.000973697	4.28772	Adrenal_Gland	3.84951e-05	0.00379343	4.11633	Ovary	1.83467e-05	0.00206138	4.28412	NA	NA	NA	1	1	1	0	3	1.91586	-3.71492	1.9342	-3.63781	2.17911	-3.71572	NA	NA	0.055383	0.00020327	0.0530889	0.000274962	0.0293238	0.000202627	NA	NA	0.583924	0.00474734	0.612505	0.0112604	0.486987	0.0078683	NA	NA
MAP3K3	1.8052e-05	0.000973697	4.28772	Adrenal_Gland	3.84951e-05	0.00379343	4.11633	Pancreas	1.83467e-05	0.00210156	-4.28412	NA	NA	NA	1	1	1	0	3	1.91586	-3.71492	1.9342	-3.63781	-2.17911	3.71572	NA	NA	0.055383	0.00020327	0.0530889	0.000274962	0.0293238	0.000202627	NA	NA	0.583924	0.00474734	0.612505	0.0112604	0.496394	0.00832016	NA	NA
MAP3K3	1.8052e-05	0.000973697	4.28772	Adrenal_Gland	3.84951e-05	0.00379343	4.11633	Prostate	1.83467e-05	0.00188568	-4.28412	NA	NA	NA	1	1	1	0	3	1.91586	-3.71492	1.9342	-3.63781	-2.17911	3.71572	NA	NA	0.055383	0.00020327	0.0530889	0.000274962	0.0293238	0.000202627	NA	NA	0.583924	0.00474734	0.612505	0.0112604	0.498294	0.00818412	NA	NA
MAP3K3	1.8052e-05	0.000973697	4.28772	Adrenal_Gland	3.84951e-05	0.00379343	4.11633	Skin_Not_Sun_Exposed_Suprapubic	1.83467e-05	0.00204851	-4.28412	NA	NA	NA	1	1	1	0	3	1.91586	-3.71492	1.9342	-3.63781	-2.17911	3.71572	NA	NA	0.055383	0.00020327	0.0530889	0.000274962	0.0293238	0.000202627	NA	NA	0.583924	0.00474734	0.612505	0.0112604	0.481347	0.00822259	NA	NA
MAP3K3	1.8052e-05	0.000973697	4.28772	Adrenal_Gland	3.84951e-05	0.00379343	4.11633	Skin_Sun_Exposed_Lower_leg	1.83467e-05	0.00182771	4.28412	NA	NA	NA	1	1	1	0	3	1.91586	-3.71492	1.9342	-3.63781	2.17911	-3.71572	NA	NA	0.055383	0.00020327	0.0530889	0.000274962	0.0293238	0.000202627	NA	NA	0.583924	0.00474734	0.612505	0.0112604	0.490633	0.00792193	NA	NA
MAP3K3	1.8052e-05	0.000973697	4.28772	Adrenal_Gland	3.84951e-05	0.00379343	4.11633	Spleen	1.83467e-05	0.00192134	4.28412	NA	NA	NA	1	1	1	0	3	1.91586	-3.71492	1.9342	-3.63781	2.17911	-3.71572	NA	NA	0.055383	0.00020327	0.0530889	0.000274962	0.0293238	0.000202627	NA	NA	0.583924	0.00474734	0.612505	0.0112604	0.487915	0.00763097	NA	NA
MAP3K3	1.8052e-05	0.000973697	4.28772	Adrenal_Gland	3.84951e-05	0.00379343	4.11633	Testis	1.83467e-05	0.00227546	-4.28412	NA	NA	NA	1	1	1	0	3	1.91586	-3.71492	1.9342	-3.63781	-2.17911	3.71572	NA	NA	0.055383	0.00020327	0.0530889	0.000274962	0.0293238	0.000202627	NA	NA	0.583924	0.00474734	0.612505	0.0112604	0.519694	0.00900253	NA	NA
MAP3K3	1.8052e-05	0.000973697	4.28772	Adrenal_Gland	3.84951e-05	0.00379343	4.11633	Uterus	1.83467e-05	0.00207405	-4.28412	NA	NA	NA	1	1	1	0	3	1.91586	-3.71492	1.9342	-3.63781	-2.17911	3.71572	NA	NA	0.055383	0.00020327	0.0530889	0.000274962	0.0293238	0.000202627	NA	NA	0.583924	0.00474734	0.612505	0.0112604	0.486008	0.00796501	NA	NA
MAP3K3	1.8052e-05	0.000973697	4.28772	Adrenal_Gland	3.84951e-05	0.00379343	4.11633	smultixcan	1.83467e-05	0.00182028	-0.856823	NA	NA	NA	1	1	1	0	3	1.91586	-3.71492	1.9342	-3.63781	-0.435821	0.743144	NA	NA	0.055383	0.00020327	0.0530889	0.000274962	0.0293238	0.000202627	NA	NA	0.583924	0.00474734	0.612505	0.0112604	0.485377	0.00780508	NA	NA
MAP3K3	1.8052e-05	0.000973697	4.28772	Artery_Aorta	2.47571e-05	0.00323637	4.217	Adipose_Subcutaneous	1.83467e-05	0.00201262	-4.28412	NA	NA	NA	1	1	1	0	3	1.91586	-3.71492	2.33019	-3.56979	-2.17911	3.71572	NA	NA	0.055383	0.00020327	0.0197962	0.000357272	0.0293238	0.000202627	NA	NA	0.583924	0.00474734	0.474597	0.0140808	0.491512	0.00812595	NA	NA
MAP3K3	1.8052e-05	0.000973697	4.28772	Artery_Aorta	2.47571e-05	0.00323637	4.217	Adipose_Visceral_Omentum	1.83467e-05	0.00186461	-4.28412	NA	NA	NA	1	1	1	0	3	1.91586	-3.71492	2.33019	-3.56979	-2.17911	3.71572	NA	NA	0.055383	0.00020327	0.0197962	0.000357272	0.0293238	0.000202627	NA	NA	0.583924	0.00474734	0.474597	0.0140808	0.499013	0.00816358	NA	NA
MAP3K3	1.8052e-05	0.000973697	4.28772	Artery_Aorta	2.47571e-05	0.00323637	4.217	Adrenal_Gland	1.83467e-05	0.00193013	4.28412	NA	NA	NA	1	1	1	0	3	1.91586	-3.71492	2.33019	-3.56979	2.17911	-3.71572	NA	NA	0.055383	0.00020327	0.0197962	0.000357272	0.0293238	0.000202627	NA	NA	0.583924	0.00474734	0.474597	0.0140808	0.489409	0.00786055	NA	NA
MAP3K3	1.8052e-05	0.000973697	4.28772	Artery_Aorta	2.47571e-05	0.00323637	4.217	Artery_Aorta	1.83467e-05	0.00190983	4.28412	NA	NA	NA	1	1	1	0	3	1.91586	-3.71492	2.33019	-3.56979	2.17911	-3.71572	NA	NA	0.055383	0.00020327	0.0197962	0.000357272	0.0293238	0.000202627	NA	NA	0.583924	0.00474734	0.474597	0.0140808	0.496981	0.00788297	NA	NA
MAP3K3	1.8052e-05	0.000973697	4.28772	Artery_Aorta	2.47571e-05	0.00323637	4.217	Artery_Coronary	1.83467e-05	0.00195242	-4.28412	NA	NA	NA	1	1	1	0	3	1.91586	-3.71492	2.33019	-3.56979	-2.17911	3.71572	NA	NA	0.055383	0.00020327	0.0197962	0.000357272	0.0293238	0.000202627	NA	NA	0.583924	0.00474734	0.474597	0.0140808	0.50067	0.00846473	NA	NA
MAP3K3	1.8052e-05	0.000973697	4.28772	Artery_Aorta	2.47571e-05	0.00323637	4.217	Artery_Tibial	1.83467e-05	0.00180903	4.28412	NA	NA	NA	1	1	1	0	3	1.91586	-3.71492	2.33019	-3.56979	2.17911	-3.71572	NA	NA	0.055383	0.00020327	0.0197962	0.000357272	0.0293238	0.000202627	NA	NA	0.583924	0.00474734	0.474597	0.0140808	0.505032	0.00802169	NA	NA
MAP3K3	1.8052e-05	0.000973697	4.28772	Artery_Aorta	2.47571e-05	0.00323637	4.217	Brain_Cerebellar_Hemisphere	1.83467e-05	0.00183626	-4.28412	NA	NA	NA	1	1	1	0	3	1.91586	-3.71492	2.33019	-3.56979	-2.17911	3.71572	NA	NA	0.055383	0.00020327	0.0197962	0.000357272	0.0293238	0.000202627	NA	NA	0.583924	0.00474734	0.474597	0.0140808	0.472513	0.00790523	NA	NA
MAP3K3	1.8052e-05	0.000973697	4.28772	Artery_Aorta	2.47571e-05	0.00323637	4.217	Brain_Cerebellum	1.83467e-05	0.00201199	-4.28412	NA	NA	NA	1	1	1	0	3	1.91586	-3.71492	2.33019	-3.56979	-2.17911	3.71572	NA	NA	0.055383	0.00020327	0.0197962	0.000357272	0.0293238	0.000202627	NA	NA	0.583924	0.00474734	0.474597	0.0140808	0.490954	0.00791129	NA	NA
MAP3K3	1.8052e-05	0.000973697	4.28772	Artery_Aorta	2.47571e-05	0.00323637	4.217	Brain_Cortex	1.83467e-05	0.002128	4.28412	NA	NA	NA	1	1	1	0	3	1.91586	-3.71492	2.33019	-3.56979	2.17911	-3.71572	NA	NA	0.055383	0.00020327	0.0197962	0.000357272	0.0293238	0.000202627	NA	NA	0.583924	0.00474734	0.474597	0.0140808	0.494639	0.00842152	NA	NA
MAP3K3	1.8052e-05	0.000973697	4.28772	Artery_Aorta	2.47571e-05	0.00323637	4.217	Brain_Frontal_Cortex_BA9	1.83467e-05	0.00216442	4.28412	NA	NA	NA	1	1	1	0	3	1.91586	-3.71492	2.33019	-3.56979	2.17911	-3.71572	NA	NA	0.055383	0.00020327	0.0197962	0.000357272	0.0293238	0.000202627	NA	NA	0.583924	0.00474734	0.474597	0.0140808	0.512453	0.00879576	NA	NA
MAP3K3	1.8052e-05	0.000973697	4.28772	Artery_Aorta	2.47571e-05	0.00323637	4.217	Cells_EBV-transformed_lymphocytes	1.83467e-05	0.00148296	-4.28412	NA	NA	NA	1	1	1	0	3	1.91586	-3.71492	2.33019	-3.56979	-2.17911	3.71572	NA	NA	0.055383	0.00020327	0.0197962	0.000357272	0.0293238	0.000202627	NA	NA	0.583924	0.00474734	0.474597	0.0140808	0.485689	0.00726137	NA	NA
MAP3K3	1.8052e-05	0.000973697	4.28772	Artery_Aorta	2.47571e-05	0.00323637	4.217	Colon_Sigmoid	1.83467e-05	0.00187837	4.28412	NA	NA	NA	1	1	1	0	3	1.91586	-3.71492	2.33019	-3.56979	2.17911	-3.71572	NA	NA	0.055383	0.00020327	0.0197962	0.000357272	0.0293238	0.000202627	NA	NA	0.583924	0.00474734	0.474597	0.0140808	0.49745	0.00791042	NA	NA
MAP3K3	1.8052e-05	0.000973697	4.28772	Artery_Aorta	2.47571e-05	0.00323637	4.217	Colon_Transverse	1.83467e-05	0.00196361	-4.28412	NA	NA	NA	1	1	1	0	3	1.91586	-3.71492	2.33019	-3.56979	-2.17911	3.71572	NA	NA	0.055383	0.00020327	0.0197962	0.000357272	0.0293238	0.000202627	NA	NA	0.583924	0.00474734	0.474597	0.0140808	0.492637	0.00846807	NA	NA
MAP3K3	1.8052e-05	0.000973697	4.28772	Artery_Aorta	2.47571e-05	0.00323637	4.217	Esophagus_Gastroesophageal_Junction	1.83467e-05	0.0019156	4.28412	NA	NA	NA	1	1	1	0	3	1.91586	-3.71492	2.33019	-3.56979	2.17911	-3.71572	NA	NA	0.055383	0.00020327	0.0197962	0.000357272	0.0293238	0.000202627	NA	NA	0.583924	0.00474734	0.474597	0.0140808	0.492056	0.00818637	NA	NA
MAP3K3	1.8052e-05	0.000973697	4.28772	Artery_Aorta	2.47571e-05	0.00323637	4.217	Esophagus_Muscularis	1.83467e-05	0.00187889	-4.28412	NA	NA	NA	1	1	1	0	3	1.91586	-3.71492	2.33019	-3.56979	-2.17911	3.71572	NA	NA	0.055383	0.00020327	0.0197962	0.000357272	0.0293238	0.000202627	NA	NA	0.583924	0.00474734	0.474597	0.0140808	0.497289	0.00808658	NA	NA
MAP3K3	1.8052e-05	0.000973697	4.28772	Artery_Aorta	2.47571e-05	0.00323637	4.217	Heart_Left_Ventricle	1.83467e-05	0.001936	-4.28412	NA	NA	NA	1	1	1	0	3	1.91586	-3.71492	2.33019	-3.56979	-2.17911	3.71572	NA	NA	0.055383	0.00020327	0.0197962	0.000357272	0.0293238	0.000202627	NA	NA	0.583924	0.00474734	0.474597	0.0140808	0.510611	0.00907247	NA	NA
MAP3K3	1.8052e-05	0.000973697	4.28772	Artery_Aorta	2.47571e-05	0.00323637	4.217	Kidney_Cortex	1.83467e-05	0.00217714	-4.28412	NA	NA	NA	1	1	1	0	3	1.91586	-3.71492	2.33019	-3.56979	-2.17911	3.71572	NA	NA	0.055383	0.00020327	0.0197962	0.000357272	0.0293238	0.000202627	NA	NA	0.583924	0.00474734	0.474597	0.0140808	0.50438	0.00972398	NA	NA
MAP3K3	1.8052e-05	0.000973697	4.28772	Artery_Aorta	2.47571e-05	0.00323637	4.217	Liver	1.83467e-05	0.00206118	4.28412	NA	NA	NA	1	1	1	0	3	1.91586	-3.71492	2.33019	-3.56979	2.17911	-3.71572	NA	NA	0.055383	0.00020327	0.0197962	0.000357272	0.0293238	0.000202627	NA	NA	0.583924	0.00474734	0.474597	0.0140808	0.505008	0.00917673	NA	NA
MAP3K3	1.8052e-05	0.000973697	4.28772	Artery_Aorta	2.47571e-05	0.00323637	4.217	Lung	1.83467e-05	0.00170549	-4.28412	NA	NA	NA	1	1	1	0	3	1.91586	-3.71492	2.33019	-3.56979	-2.17911	3.71572	NA	NA	0.055383	0.00020327	0.0197962	0.000357272	0.0293238	0.000202627	NA	NA	0.583924	0.00474734	0.474597	0.0140808	0.489935	0.00799219	NA	NA
MAP3K3	1.8052e-05	0.000973697	4.28772	Artery_Aorta	2.47571e-05	0.00323637	4.217	Minor_Salivary_Gland	1.83467e-05	0.0017011	-4.28412	NA	NA	NA	1	1	1	0	3	1.91586	-3.71492	2.33019	-3.56979	-2.17911	3.71572	NA	NA	0.055383	0.00020327	0.0197962	0.000357272	0.0293238	0.000202627	NA	NA	0.583924	0.00474734	0.474597	0.0140808	0.490113	0.00832168	NA	NA
MAP3K3	1.8052e-05	0.000973697	4.28772	Artery_Aorta	2.47571e-05	0.00323637	4.217	Muscle_Skeletal	1.83467e-05	0.00185879	-4.28412	NA	NA	NA	1	1	1	0	3	1.91586	-3.71492	2.33019	-3.56979	-2.17911	3.71572	NA	NA	0.055383	0.00020327	0.0197962	0.000357272	0.0293238	0.000202627	NA	NA	0.583924	0.00474734	0.474597	0.0140808	0.495018	0.00823301	NA	NA
MAP3K3	1.8052e-05	0.000973697	4.28772	Artery_Aorta	2.47571e-05	0.00323637	4.217	Nerve_Tibial	1.83467e-05	0.0019361	4.28412	NA	NA	NA	1	1	1	0	3	1.91586	-3.71492	2.33019	-3.56979	2.17911	-3.71572	NA	NA	0.055383	0.00020327	0.0197962	0.000357272	0.0293238	0.000202627	NA	NA	0.583924	0.00474734	0.474597	0.0140808	0.491442	0.00840184	NA	NA
MAP3K3	1.8052e-05	0.000973697	4.28772	Artery_Aorta	2.47571e-05	0.00323637	4.217	Ovary	1.83467e-05	0.00206138	4.28412	NA	NA	NA	1	1	1	0	3	1.91586	-3.71492	2.33019	-3.56979	2.17911	-3.71572	NA	NA	0.055383	0.00020327	0.0197962	0.000357272	0.0293238	0.000202627	NA	NA	0.583924	0.00474734	0.474597	0.0140808	0.486987	0.0078683	NA	NA
MAP3K3	1.8052e-05	0.000973697	4.28772	Artery_Aorta	2.47571e-05	0.00323637	4.217	Pancreas	1.83467e-05	0.00210156	-4.28412	NA	NA	NA	1	1	1	0	3	1.91586	-3.71492	2.33019	-3.56979	-2.17911	3.71572	NA	NA	0.055383	0.00020327	0.0197962	0.000357272	0.0293238	0.000202627	NA	NA	0.583924	0.00474734	0.474597	0.0140808	0.496394	0.00832016	NA	NA
MAP3K3	1.8052e-05	0.000973697	4.28772	Artery_Aorta	2.47571e-05	0.00323637	4.217	Prostate	1.83467e-05	0.00188568	-4.28412	NA	NA	NA	1	1	1	0	3	1.91586	-3.71492	2.33019	-3.56979	-2.17911	3.71572	NA	NA	0.055383	0.00020327	0.0197962	0.000357272	0.0293238	0.000202627	NA	NA	0.583924	0.00474734	0.474597	0.0140808	0.498294	0.00818412	NA	NA
MAP3K3	1.8052e-05	0.000973697	4.28772	Artery_Aorta	2.47571e-05	0.00323637	4.217	Skin_Not_Sun_Exposed_Suprapubic	1.83467e-05	0.00204851	-4.28412	NA	NA	NA	1	1	1	0	3	1.91586	-3.71492	2.33019	-3.56979	-2.17911	3.71572	NA	NA	0.055383	0.00020327	0.0197962	0.000357272	0.0293238	0.000202627	NA	NA	0.583924	0.00474734	0.474597	0.0140808	0.481347	0.00822259	NA	NA
MAP3K3	1.8052e-05	0.000973697	4.28772	Artery_Aorta	2.47571e-05	0.00323637	4.217	Skin_Sun_Exposed_Lower_leg	1.83467e-05	0.00182771	4.28412	NA	NA	NA	1	1	1	0	3	1.91586	-3.71492	2.33019	-3.56979	2.17911	-3.71572	NA	NA	0.055383	0.00020327	0.0197962	0.000357272	0.0293238	0.000202627	NA	NA	0.583924	0.00474734	0.474597	0.0140808	0.490633	0.00792193	NA	NA
MAP3K3	1.8052e-05	0.000973697	4.28772	Artery_Aorta	2.47571e-05	0.00323637	4.217	Spleen	1.83467e-05	0.00192134	4.28412	NA	NA	NA	1	1	1	0	3	1.91586	-3.71492	2.33019	-3.56979	2.17911	-3.71572	NA	NA	0.055383	0.00020327	0.0197962	0.000357272	0.0293238	0.000202627	NA	NA	0.583924	0.00474734	0.474597	0.0140808	0.487915	0.00763097	NA	NA
MAP3K3	1.8052e-05	0.000973697	4.28772	Artery_Aorta	2.47571e-05	0.00323637	4.217	Testis	1.83467e-05	0.00227546	-4.28412	NA	NA	NA	1	1	1	0	3	1.91586	-3.71492	2.33019	-3.56979	-2.17911	3.71572	NA	NA	0.055383	0.00020327	0.0197962	0.000357272	0.0293238	0.000202627	NA	NA	0.583924	0.00474734	0.474597	0.0140808	0.519694	0.00900253	NA	NA
MAP3K3	1.8052e-05	0.000973697	4.28772	Artery_Aorta	2.47571e-05	0.00323637	4.217	Uterus	1.83467e-05	0.00207405	-4.28412	NA	NA	NA	1	1	1	0	3	1.91586	-3.71492	2.33019	-3.56979	-2.17911	3.71572	NA	NA	0.055383	0.00020327	0.0197962	0.000357272	0.0293238	0.000202627	NA	NA	0.583924	0.00474734	0.474597	0.0140808	0.486008	0.00796501	NA	NA
MAP3K3	1.8052e-05	0.000973697	4.28772	Artery_Aorta	2.47571e-05	0.00323637	4.217	smultixcan	1.83467e-05	0.00182028	-0.856823	NA	NA	NA	1	1	1	0	3	1.91586	-3.71492	2.33019	-3.56979	-0.435821	0.743144	NA	NA	0.055383	0.00020327	0.0197962	0.000357272	0.0293238	0.000202627	NA	NA	0.583924	0.00474734	0.474597	0.0140808	0.485377	0.00780508	NA	NA
MAP3K3	1.8052e-05	0.000973697	4.28772	Artery_Tibial	2.47571e-05	0.00264105	4.217	Adipose_Subcutaneous	1.83467e-05	0.00201262	-4.28412	NA	NA	NA	1	1	1	0	3	1.91586	-3.71492	2.33019	-3.56979	-2.17911	3.71572	NA	NA	0.055383	0.00020327	0.0197962	0.000357272	0.0293238	0.000202627	NA	NA	0.583924	0.00474734	0.493298	0.0130369	0.491512	0.00812595	NA	NA
MAP3K3	1.8052e-05	0.000973697	4.28772	Artery_Tibial	2.47571e-05	0.00264105	4.217	Adipose_Visceral_Omentum	1.83467e-05	0.00186461	-4.28412	NA	NA	NA	1	1	1	0	3	1.91586	-3.71492	2.33019	-3.56979	-2.17911	3.71572	NA	NA	0.055383	0.00020327	0.0197962	0.000357272	0.0293238	0.000202627	NA	NA	0.583924	0.00474734	0.493298	0.0130369	0.499013	0.00816358	NA	NA
MAP3K3	1.8052e-05	0.000973697	4.28772	Artery_Tibial	2.47571e-05	0.00264105	4.217	Adrenal_Gland	1.83467e-05	0.00193013	4.28412	NA	NA	NA	1	1	1	0	3	1.91586	-3.71492	2.33019	-3.56979	2.17911	-3.71572	NA	NA	0.055383	0.00020327	0.0197962	0.000357272	0.0293238	0.000202627	NA	NA	0.583924	0.00474734	0.493298	0.0130369	0.489409	0.00786055	NA	NA
MAP3K3	1.8052e-05	0.000973697	4.28772	Artery_Tibial	2.47571e-05	0.00264105	4.217	Artery_Aorta	1.83467e-05	0.00190983	4.28412	NA	NA	NA	1	1	1	0	3	1.91586	-3.71492	2.33019	-3.56979	2.17911	-3.71572	NA	NA	0.055383	0.00020327	0.0197962	0.000357272	0.0293238	0.000202627	NA	NA	0.583924	0.00474734	0.493298	0.0130369	0.496981	0.00788297	NA	NA
MAP3K3	1.8052e-05	0.000973697	4.28772	Artery_Tibial	2.47571e-05	0.00264105	4.217	Artery_Coronary	1.83467e-05	0.00195242	-4.28412	NA	NA	NA	1	1	1	0	3	1.91586	-3.71492	2.33019	-3.56979	-2.17911	3.71572	NA	NA	0.055383	0.00020327	0.0197962	0.000357272	0.0293238	0.000202627	NA	NA	0.583924	0.00474734	0.493298	0.0130369	0.50067	0.00846473	NA	NA
MAP3K3	1.8052e-05	0.000973697	4.28772	Artery_Tibial	2.47571e-05	0.00264105	4.217	Artery_Tibial	1.83467e-05	0.00180903	4.28412	NA	NA	NA	1	1	1	0	3	1.91586	-3.71492	2.33019	-3.56979	2.17911	-3.71572	NA	NA	0.055383	0.00020327	0.0197962	0.000357272	0.0293238	0.000202627	NA	NA	0.583924	0.00474734	0.493298	0.0130369	0.505032	0.00802169	NA	NA
MAP3K3	1.8052e-05	0.000973697	4.28772	Artery_Tibial	2.47571e-05	0.00264105	4.217	Brain_Cerebellar_Hemisphere	1.83467e-05	0.00183626	-4.28412	NA	NA	NA	1	1	1	0	3	1.91586	-3.71492	2.33019	-3.56979	-2.17911	3.71572	NA	NA	0.055383	0.00020327	0.0197962	0.000357272	0.0293238	0.000202627	NA	NA	0.583924	0.00474734	0.493298	0.0130369	0.472513	0.00790523	NA	NA
MAP3K3	1.8052e-05	0.000973697	4.28772	Artery_Tibial	2.47571e-05	0.00264105	4.217	Brain_Cerebellum	1.83467e-05	0.00201199	-4.28412	NA	NA	NA	1	1	1	0	3	1.91586	-3.71492	2.33019	-3.56979	-2.17911	3.71572	NA	NA	0.055383	0.00020327	0.0197962	0.000357272	0.0293238	0.000202627	NA	NA	0.583924	0.00474734	0.493298	0.0130369	0.490954	0.00791129	NA	NA
MAP3K3	1.8052e-05	0.000973697	4.28772	Artery_Tibial	2.47571e-05	0.00264105	4.217	Brain_Cortex	1.83467e-05	0.002128	4.28412	NA	NA	NA	1	1	1	0	3	1.91586	-3.71492	2.33019	-3.56979	2.17911	-3.71572	NA	NA	0.055383	0.00020327	0.0197962	0.000357272	0.0293238	0.000202627	NA	NA	0.583924	0.00474734	0.493298	0.0130369	0.494639	0.00842152	NA	NA
MAP3K3	1.8052e-05	0.000973697	4.28772	Artery_Tibial	2.47571e-05	0.00264105	4.217	Brain_Frontal_Cortex_BA9	1.83467e-05	0.00216442	4.28412	NA	NA	NA	1	1	1	0	3	1.91586	-3.71492	2.33019	-3.56979	2.17911	-3.71572	NA	NA	0.055383	0.00020327	0.0197962	0.000357272	0.0293238	0.000202627	NA	NA	0.583924	0.00474734	0.493298	0.0130369	0.512453	0.00879576	NA	NA
MAP3K3	1.8052e-05	0.000973697	4.28772	Artery_Tibial	2.47571e-05	0.00264105	4.217	Cells_EBV-transformed_lymphocytes	1.83467e-05	0.00148296	-4.28412	NA	NA	NA	1	1	1	0	3	1.91586	-3.71492	2.33019	-3.56979	-2.17911	3.71572	NA	NA	0.055383	0.00020327	0.0197962	0.000357272	0.0293238	0.000202627	NA	NA	0.583924	0.00474734	0.493298	0.0130369	0.485689	0.00726137	NA	NA
MAP3K3	1.8052e-05	0.000973697	4.28772	Artery_Tibial	2.47571e-05	0.00264105	4.217	Colon_Sigmoid	1.83467e-05	0.00187837	4.28412	NA	NA	NA	1	1	1	0	3	1.91586	-3.71492	2.33019	-3.56979	2.17911	-3.71572	NA	NA	0.055383	0.00020327	0.0197962	0.000357272	0.0293238	0.000202627	NA	NA	0.583924	0.00474734	0.493298	0.0130369	0.49745	0.00791042	NA	NA
MAP3K3	1.8052e-05	0.000973697	4.28772	Artery_Tibial	2.47571e-05	0.00264105	4.217	Colon_Transverse	1.83467e-05	0.00196361	-4.28412	NA	NA	NA	1	1	1	0	3	1.91586	-3.71492	2.33019	-3.56979	-2.17911	3.71572	NA	NA	0.055383	0.00020327	0.0197962	0.000357272	0.0293238	0.000202627	NA	NA	0.583924	0.00474734	0.493298	0.0130369	0.492637	0.00846807	NA	NA
MAP3K3	1.8052e-05	0.000973697	4.28772	Artery_Tibial	2.47571e-05	0.00264105	4.217	Esophagus_Gastroesophageal_Junction	1.83467e-05	0.0019156	4.28412	NA	NA	NA	1	1	1	0	3	1.91586	-3.71492	2.33019	-3.56979	2.17911	-3.71572	NA	NA	0.055383	0.00020327	0.0197962	0.000357272	0.0293238	0.000202627	NA	NA	0.583924	0.00474734	0.493298	0.0130369	0.492056	0.00818637	NA	NA
MAP3K3	1.8052e-05	0.000973697	4.28772	Artery_Tibial	2.47571e-05	0.00264105	4.217	Esophagus_Muscularis	1.83467e-05	0.00187889	-4.28412	NA	NA	NA	1	1	1	0	3	1.91586	-3.71492	2.33019	-3.56979	-2.17911	3.71572	NA	NA	0.055383	0.00020327	0.0197962	0.000357272	0.0293238	0.000202627	NA	NA	0.583924	0.00474734	0.493298	0.0130369	0.497289	0.00808658	NA	NA
MAP3K3	1.8052e-05	0.000973697	4.28772	Artery_Tibial	2.47571e-05	0.00264105	4.217	Heart_Left_Ventricle	1.83467e-05	0.001936	-4.28412	NA	NA	NA	1	1	1	0	3	1.91586	-3.71492	2.33019	-3.56979	-2.17911	3.71572	NA	NA	0.055383	0.00020327	0.0197962	0.000357272	0.0293238	0.000202627	NA	NA	0.583924	0.00474734	0.493298	0.0130369	0.510611	0.00907247	NA	NA
MAP3K3	1.8052e-05	0.000973697	4.28772	Artery_Tibial	2.47571e-05	0.00264105	4.217	Kidney_Cortex	1.83467e-05	0.00217714	-4.28412	NA	NA	NA	1	1	1	0	3	1.91586	-3.71492	2.33019	-3.56979	-2.17911	3.71572	NA	NA	0.055383	0.00020327	0.0197962	0.000357272	0.0293238	0.000202627	NA	NA	0.583924	0.00474734	0.493298	0.0130369	0.50438	0.00972398	NA	NA
MAP3K3	1.8052e-05	0.000973697	4.28772	Artery_Tibial	2.47571e-05	0.00264105	4.217	Liver	1.83467e-05	0.00206118	4.28412	NA	NA	NA	1	1	1	0	3	1.91586	-3.71492	2.33019	-3.56979	2.17911	-3.71572	NA	NA	0.055383	0.00020327	0.0197962	0.000357272	0.0293238	0.000202627	NA	NA	0.583924	0.00474734	0.493298	0.0130369	0.505008	0.00917673	NA	NA
MAP3K3	1.8052e-05	0.000973697	4.28772	Artery_Tibial	2.47571e-05	0.00264105	4.217	Lung	1.83467e-05	0.00170549	-4.28412	NA	NA	NA	1	1	1	0	3	1.91586	-3.71492	2.33019	-3.56979	-2.17911	3.71572	NA	NA	0.055383	0.00020327	0.0197962	0.000357272	0.0293238	0.000202627	NA	NA	0.583924	0.00474734	0.493298	0.0130369	0.489935	0.00799219	NA	NA
MAP3K3	1.8052e-05	0.000973697	4.28772	Artery_Tibial	2.47571e-05	0.00264105	4.217	Minor_Salivary_Gland	1.83467e-05	0.0017011	-4.28412	NA	NA	NA	1	1	1	0	3	1.91586	-3.71492	2.33019	-3.56979	-2.17911	3.71572	NA	NA	0.055383	0.00020327	0.0197962	0.000357272	0.0293238	0.000202627	NA	NA	0.583924	0.00474734	0.493298	0.0130369	0.490113	0.00832168	NA	NA
MAP3K3	1.8052e-05	0.000973697	4.28772	Artery_Tibial	2.47571e-05	0.00264105	4.217	Muscle_Skeletal	1.83467e-05	0.00185879	-4.28412	NA	NA	NA	1	1	1	0	3	1.91586	-3.71492	2.33019	-3.56979	-2.17911	3.71572	NA	NA	0.055383	0.00020327	0.0197962	0.000357272	0.0293238	0.000202627	NA	NA	0.583924	0.00474734	0.493298	0.0130369	0.495018	0.00823301	NA	NA
MAP3K3	1.8052e-05	0.000973697	4.28772	Artery_Tibial	2.47571e-05	0.00264105	4.217	Nerve_Tibial	1.83467e-05	0.0019361	4.28412	NA	NA	NA	1	1	1	0	3	1.91586	-3.71492	2.33019	-3.56979	2.17911	-3.71572	NA	NA	0.055383	0.00020327	0.0197962	0.000357272	0.0293238	0.000202627	NA	NA	0.583924	0.00474734	0.493298	0.0130369	0.491442	0.00840184	NA	NA
MAP3K3	1.8052e-05	0.000973697	4.28772	Artery_Tibial	2.47571e-05	0.00264105	4.217	Ovary	1.83467e-05	0.00206138	4.28412	NA	NA	NA	1	1	1	0	3	1.91586	-3.71492	2.33019	-3.56979	2.17911	-3.71572	NA	NA	0.055383	0.00020327	0.0197962	0.000357272	0.0293238	0.000202627	NA	NA	0.583924	0.00474734	0.493298	0.0130369	0.486987	0.0078683	NA	NA
MAP3K3	1.8052e-05	0.000973697	4.28772	Artery_Tibial	2.47571e-05	0.00264105	4.217	Pancreas	1.83467e-05	0.00210156	-4.28412	NA	NA	NA	1	1	1	0	3	1.91586	-3.71492	2.33019	-3.56979	-2.17911	3.71572	NA	NA	0.055383	0.00020327	0.0197962	0.000357272	0.0293238	0.000202627	NA	NA	0.583924	0.00474734	0.493298	0.0130369	0.496394	0.00832016	NA	NA
MAP3K3	1.8052e-05	0.000973697	4.28772	Artery_Tibial	2.47571e-05	0.00264105	4.217	Prostate	1.83467e-05	0.00188568	-4.28412	NA	NA	NA	1	1	1	0	3	1.91586	-3.71492	2.33019	-3.56979	-2.17911	3.71572	NA	NA	0.055383	0.00020327	0.0197962	0.000357272	0.0293238	0.000202627	NA	NA	0.583924	0.00474734	0.493298	0.0130369	0.498294	0.00818412	NA	NA
MAP3K3	1.8052e-05	0.000973697	4.28772	Artery_Tibial	2.47571e-05	0.00264105	4.217	Skin_Not_Sun_Exposed_Suprapubic	1.83467e-05	0.00204851	-4.28412	NA	NA	NA	1	1	1	0	3	1.91586	-3.71492	2.33019	-3.56979	-2.17911	3.71572	NA	NA	0.055383	0.00020327	0.0197962	0.000357272	0.0293238	0.000202627	NA	NA	0.583924	0.00474734	0.493298	0.0130369	0.481347	0.00822259	NA	NA
MAP3K3	1.8052e-05	0.000973697	4.28772	Artery_Tibial	2.47571e-05	0.00264105	4.217	Skin_Sun_Exposed_Lower_leg	1.83467e-05	0.00182771	4.28412	NA	NA	NA	1	1	1	0	3	1.91586	-3.71492	2.33019	-3.56979	2.17911	-3.71572	NA	NA	0.055383	0.00020327	0.0197962	0.000357272	0.0293238	0.000202627	NA	NA	0.583924	0.00474734	0.493298	0.0130369	0.490633	0.00792193	NA	NA
MAP3K3	1.8052e-05	0.000973697	4.28772	Artery_Tibial	2.47571e-05	0.00264105	4.217	Spleen	1.83467e-05	0.00192134	4.28412	NA	NA	NA	1	1	1	0	3	1.91586	-3.71492	2.33019	-3.56979	2.17911	-3.71572	NA	NA	0.055383	0.00020327	0.0197962	0.000357272	0.0293238	0.000202627	NA	NA	0.583924	0.00474734	0.493298	0.0130369	0.487915	0.00763097	NA	NA
MAP3K3	1.8052e-05	0.000973697	4.28772	Artery_Tibial	2.47571e-05	0.00264105	4.217	Testis	1.83467e-05	0.00227546	-4.28412	NA	NA	NA	1	1	1	0	3	1.91586	-3.71492	2.33019	-3.56979	-2.17911	3.71572	NA	NA	0.055383	0.00020327	0.0197962	0.000357272	0.0293238	0.000202627	NA	NA	0.583924	0.00474734	0.493298	0.0130369	0.519694	0.00900253	NA	NA
MAP3K3	1.8052e-05	0.000973697	4.28772	Artery_Tibial	2.47571e-05	0.00264105	4.217	Uterus	1.83467e-05	0.00207405	-4.28412	NA	NA	NA	1	1	1	0	3	1.91586	-3.71492	2.33019	-3.56979	-2.17911	3.71572	NA	NA	0.055383	0.00020327	0.0197962	0.000357272	0.0293238	0.000202627	NA	NA	0.583924	0.00474734	0.493298	0.0130369	0.486008	0.00796501	NA	NA
MAP3K3	1.8052e-05	0.000973697	4.28772	Artery_Tibial	2.47571e-05	0.00264105	4.217	smultixcan	1.83467e-05	0.00182028	-0.856823	NA	NA	NA	1	1	1	0	3	1.91586	-3.71492	2.33019	-3.56979	-0.435821	0.743144	NA	NA	0.055383	0.00020327	0.0197962	0.000357272	0.0293238	0.000202627	NA	NA	0.583924	0.00474734	0.493298	0.0130369	0.485377	0.00780508	NA	NA
MAP3K3	1.8052e-05	0.000973697	4.28772	Brain_Anterior_cingulate_cortex_BA24	4.04061e-05	0.00467987	4.10515	Adipose_Subcutaneous	1.83467e-05	0.00201262	-4.28412	NA	NA	NA	1	1	1	0	3	1.91586	-3.71492	2.30552	-3.45857	-2.17911	3.71572	NA	NA	0.055383	0.00020327	0.0211377	0.000543054	0.0293238	0.000202627	NA	NA	0.583924	0.00474734	0.565997	0.0202512	0.491512	0.00812595	NA	NA
MAP3K3	1.8052e-05	0.000973697	4.28772	Brain_Anterior_cingulate_cortex_BA24	4.04061e-05	0.00467987	4.10515	Adipose_Visceral_Omentum	1.83467e-05	0.00186461	-4.28412	NA	NA	NA	1	1	1	0	3	1.91586	-3.71492	2.30552	-3.45857	-2.17911	3.71572	NA	NA	0.055383	0.00020327	0.0211377	0.000543054	0.0293238	0.000202627	NA	NA	0.583924	0.00474734	0.565997	0.0202512	0.499013	0.00816358	NA	NA
MAP3K3	1.8052e-05	0.000973697	4.28772	Brain_Anterior_cingulate_cortex_BA24	4.04061e-05	0.00467987	4.10515	Adrenal_Gland	1.83467e-05	0.00193013	4.28412	NA	NA	NA	1	1	1	0	3	1.91586	-3.71492	2.30552	-3.45857	2.17911	-3.71572	NA	NA	0.055383	0.00020327	0.0211377	0.000543054	0.0293238	0.000202627	NA	NA	0.583924	0.00474734	0.565997	0.0202512	0.489409	0.00786055	NA	NA
MAP3K3	1.8052e-05	0.000973697	4.28772	Brain_Anterior_cingulate_cortex_BA24	4.04061e-05	0.00467987	4.10515	Artery_Aorta	1.83467e-05	0.00190983	4.28412	NA	NA	NA	1	1	1	0	3	1.91586	-3.71492	2.30552	-3.45857	2.17911	-3.71572	NA	NA	0.055383	0.00020327	0.0211377	0.000543054	0.0293238	0.000202627	NA	NA	0.583924	0.00474734	0.565997	0.0202512	0.496981	0.00788297	NA	NA
MAP3K3	1.8052e-05	0.000973697	4.28772	Brain_Anterior_cingulate_cortex_BA24	4.04061e-05	0.00467987	4.10515	Artery_Coronary	1.83467e-05	0.00195242	-4.28412	NA	NA	NA	1	1	1	0	3	1.91586	-3.71492	2.30552	-3.45857	-2.17911	3.71572	NA	NA	0.055383	0.00020327	0.0211377	0.000543054	0.0293238	0.000202627	NA	NA	0.583924	0.00474734	0.565997	0.0202512	0.50067	0.00846473	NA	NA
MAP3K3	1.8052e-05	0.000973697	4.28772	Brain_Anterior_cingulate_cortex_BA24	4.04061e-05	0.00467987	4.10515	Artery_Tibial	1.83467e-05	0.00180903	4.28412	NA	NA	NA	1	1	1	0	3	1.91586	-3.71492	2.30552	-3.45857	2.17911	-3.71572	NA	NA	0.055383	0.00020327	0.0211377	0.000543054	0.0293238	0.000202627	NA	NA	0.583924	0.00474734	0.565997	0.0202512	0.505032	0.00802169	NA	NA
MAP3K3	1.8052e-05	0.000973697	4.28772	Brain_Anterior_cingulate_cortex_BA24	4.04061e-05	0.00467987	4.10515	Brain_Cerebellar_Hemisphere	1.83467e-05	0.00183626	-4.28412	NA	NA	NA	1	1	1	0	3	1.91586	-3.71492	2.30552	-3.45857	-2.17911	3.71572	NA	NA	0.055383	0.00020327	0.0211377	0.000543054	0.0293238	0.000202627	NA	NA	0.583924	0.00474734	0.565997	0.0202512	0.472513	0.00790523	NA	NA
MAP3K3	1.8052e-05	0.000973697	4.28772	Brain_Anterior_cingulate_cortex_BA24	4.04061e-05	0.00467987	4.10515	Brain_Cerebellum	1.83467e-05	0.00201199	-4.28412	NA	NA	NA	1	1	1	0	3	1.91586	-3.71492	2.30552	-3.45857	-2.17911	3.71572	NA	NA	0.055383	0.00020327	0.0211377	0.000543054	0.0293238	0.000202627	NA	NA	0.583924	0.00474734	0.565997	0.0202512	0.490954	0.00791129	NA	NA
MAP3K3	1.8052e-05	0.000973697	4.28772	Brain_Anterior_cingulate_cortex_BA24	4.04061e-05	0.00467987	4.10515	Brain_Cortex	1.83467e-05	0.002128	4.28412	NA	NA	NA	1	1	1	0	3	1.91586	-3.71492	2.30552	-3.45857	2.17911	-3.71572	NA	NA	0.055383	0.00020327	0.0211377	0.000543054	0.0293238	0.000202627	NA	NA	0.583924	0.00474734	0.565997	0.0202512	0.494639	0.00842152	NA	NA
MAP3K3	1.8052e-05	0.000973697	4.28772	Brain_Anterior_cingulate_cortex_BA24	4.04061e-05	0.00467987	4.10515	Brain_Frontal_Cortex_BA9	1.83467e-05	0.00216442	4.28412	NA	NA	NA	1	1	1	0	3	1.91586	-3.71492	2.30552	-3.45857	2.17911	-3.71572	NA	NA	0.055383	0.00020327	0.0211377	0.000543054	0.0293238	0.000202627	NA	NA	0.583924	0.00474734	0.565997	0.0202512	0.512453	0.00879576	NA	NA
MAP3K3	1.8052e-05	0.000973697	4.28772	Brain_Anterior_cingulate_cortex_BA24	4.04061e-05	0.00467987	4.10515	Cells_EBV-transformed_lymphocytes	1.83467e-05	0.00148296	-4.28412	NA	NA	NA	1	1	1	0	3	1.91586	-3.71492	2.30552	-3.45857	-2.17911	3.71572	NA	NA	0.055383	0.00020327	0.0211377	0.000543054	0.0293238	0.000202627	NA	NA	0.583924	0.00474734	0.565997	0.0202512	0.485689	0.00726137	NA	NA
MAP3K3	1.8052e-05	0.000973697	4.28772	Brain_Anterior_cingulate_cortex_BA24	4.04061e-05	0.00467987	4.10515	Colon_Sigmoid	1.83467e-05	0.00187837	4.28412	NA	NA	NA	1	1	1	0	3	1.91586	-3.71492	2.30552	-3.45857	2.17911	-3.71572	NA	NA	0.055383	0.00020327	0.0211377	0.000543054	0.0293238	0.000202627	NA	NA	0.583924	0.00474734	0.565997	0.0202512	0.49745	0.00791042	NA	NA
MAP3K3	1.8052e-05	0.000973697	4.28772	Brain_Anterior_cingulate_cortex_BA24	4.04061e-05	0.00467987	4.10515	Colon_Transverse	1.83467e-05	0.00196361	-4.28412	NA	NA	NA	1	1	1	0	3	1.91586	-3.71492	2.30552	-3.45857	-2.17911	3.71572	NA	NA	0.055383	0.00020327	0.0211377	0.000543054	0.0293238	0.000202627	NA	NA	0.583924	0.00474734	0.565997	0.0202512	0.492637	0.00846807	NA	NA
MAP3K3	1.8052e-05	0.000973697	4.28772	Brain_Anterior_cingulate_cortex_BA24	4.04061e-05	0.00467987	4.10515	Esophagus_Gastroesophageal_Junction	1.83467e-05	0.0019156	4.28412	NA	NA	NA	1	1	1	0	3	1.91586	-3.71492	2.30552	-3.45857	2.17911	-3.71572	NA	NA	0.055383	0.00020327	0.0211377	0.000543054	0.0293238	0.000202627	NA	NA	0.583924	0.00474734	0.565997	0.0202512	0.492056	0.00818637	NA	NA
MAP3K3	1.8052e-05	0.000973697	4.28772	Brain_Anterior_cingulate_cortex_BA24	4.04061e-05	0.00467987	4.10515	Esophagus_Muscularis	1.83467e-05	0.00187889	-4.28412	NA	NA	NA	1	1	1	0	3	1.91586	-3.71492	2.30552	-3.45857	-2.17911	3.71572	NA	NA	0.055383	0.00020327	0.0211377	0.000543054	0.0293238	0.000202627	NA	NA	0.583924	0.00474734	0.565997	0.0202512	0.497289	0.00808658	NA	NA
MAP3K3	1.8052e-05	0.000973697	4.28772	Brain_Anterior_cingulate_cortex_BA24	4.04061e-05	0.00467987	4.10515	Heart_Left_Ventricle	1.83467e-05	0.001936	-4.28412	NA	NA	NA	1	1	1	0	3	1.91586	-3.71492	2.30552	-3.45857	-2.17911	3.71572	NA	NA	0.055383	0.00020327	0.0211377	0.000543054	0.0293238	0.000202627	NA	NA	0.583924	0.00474734	0.565997	0.0202512	0.510611	0.00907247	NA	NA
MAP3K3	1.8052e-05	0.000973697	4.28772	Brain_Anterior_cingulate_cortex_BA24	4.04061e-05	0.00467987	4.10515	Kidney_Cortex	1.83467e-05	0.00217714	-4.28412	NA	NA	NA	1	1	1	0	3	1.91586	-3.71492	2.30552	-3.45857	-2.17911	3.71572	NA	NA	0.055383	0.00020327	0.0211377	0.000543054	0.0293238	0.000202627	NA	NA	0.583924	0.00474734	0.565997	0.0202512	0.50438	0.00972398	NA	NA
MAP3K3	1.8052e-05	0.000973697	4.28772	Brain_Anterior_cingulate_cortex_BA24	4.04061e-05	0.00467987	4.10515	Liver	1.83467e-05	0.00206118	4.28412	NA	NA	NA	1	1	1	0	3	1.91586	-3.71492	2.30552	-3.45857	2.17911	-3.71572	NA	NA	0.055383	0.00020327	0.0211377	0.000543054	0.0293238	0.000202627	NA	NA	0.583924	0.00474734	0.565997	0.0202512	0.505008	0.00917673	NA	NA
MAP3K3	1.8052e-05	0.000973697	4.28772	Brain_Anterior_cingulate_cortex_BA24	4.04061e-05	0.00467987	4.10515	Lung	1.83467e-05	0.00170549	-4.28412	NA	NA	NA	1	1	1	0	3	1.91586	-3.71492	2.30552	-3.45857	-2.17911	3.71572	NA	NA	0.055383	0.00020327	0.0211377	0.000543054	0.0293238	0.000202627	NA	NA	0.583924	0.00474734	0.565997	0.0202512	0.489935	0.00799219	NA	NA
MAP3K3	1.8052e-05	0.000973697	4.28772	Brain_Anterior_cingulate_cortex_BA24	4.04061e-05	0.00467987	4.10515	Minor_Salivary_Gland	1.83467e-05	0.0017011	-4.28412	NA	NA	NA	1	1	1	0	3	1.91586	-3.71492	2.30552	-3.45857	-2.17911	3.71572	NA	NA	0.055383	0.00020327	0.0211377	0.000543054	0.0293238	0.000202627	NA	NA	0.583924	0.00474734	0.565997	0.0202512	0.490113	0.00832168	NA	NA
MAP3K3	1.8052e-05	0.000973697	4.28772	Brain_Anterior_cingulate_cortex_BA24	4.04061e-05	0.00467987	4.10515	Muscle_Skeletal	1.83467e-05	0.00185879	-4.28412	NA	NA	NA	1	1	1	0	3	1.91586	-3.71492	2.30552	-3.45857	-2.17911	3.71572	NA	NA	0.055383	0.00020327	0.0211377	0.000543054	0.0293238	0.000202627	NA	NA	0.583924	0.00474734	0.565997	0.0202512	0.495018	0.00823301	NA	NA
MAP3K3	1.8052e-05	0.000973697	4.28772	Brain_Anterior_cingulate_cortex_BA24	4.04061e-05	0.00467987	4.10515	Nerve_Tibial	1.83467e-05	0.0019361	4.28412	NA	NA	NA	1	1	1	0	3	1.91586	-3.71492	2.30552	-3.45857	2.17911	-3.71572	NA	NA	0.055383	0.00020327	0.0211377	0.000543054	0.0293238	0.000202627	NA	NA	0.583924	0.00474734	0.565997	0.0202512	0.491442	0.00840184	NA	NA
MAP3K3	1.8052e-05	0.000973697	4.28772	Brain_Anterior_cingulate_cortex_BA24	4.04061e-05	0.00467987	4.10515	Ovary	1.83467e-05	0.00206138	4.28412	NA	NA	NA	1	1	1	0	3	1.91586	-3.71492	2.30552	-3.45857	2.17911	-3.71572	NA	NA	0.055383	0.00020327	0.0211377	0.000543054	0.0293238	0.000202627	NA	NA	0.583924	0.00474734	0.565997	0.0202512	0.486987	0.0078683	NA	NA
MAP3K3	1.8052e-05	0.000973697	4.28772	Brain_Anterior_cingulate_cortex_BA24	4.04061e-05	0.00467987	4.10515	Pancreas	1.83467e-05	0.00210156	-4.28412	NA	NA	NA	1	1	1	0	3	1.91586	-3.71492	2.30552	-3.45857	-2.17911	3.71572	NA	NA	0.055383	0.00020327	0.0211377	0.000543054	0.0293238	0.000202627	NA	NA	0.583924	0.00474734	0.565997	0.0202512	0.496394	0.00832016	NA	NA
MAP3K3	1.8052e-05	0.000973697	4.28772	Brain_Anterior_cingulate_cortex_BA24	4.04061e-05	0.00467987	4.10515	Prostate	1.83467e-05	0.00188568	-4.28412	NA	NA	NA	1	1	1	0	3	1.91586	-3.71492	2.30552	-3.45857	-2.17911	3.71572	NA	NA	0.055383	0.00020327	0.0211377	0.000543054	0.0293238	0.000202627	NA	NA	0.583924	0.00474734	0.565997	0.0202512	0.498294	0.00818412	NA	NA
MAP3K3	1.8052e-05	0.000973697	4.28772	Brain_Anterior_cingulate_cortex_BA24	4.04061e-05	0.00467987	4.10515	Skin_Not_Sun_Exposed_Suprapubic	1.83467e-05	0.00204851	-4.28412	NA	NA	NA	1	1	1	0	3	1.91586	-3.71492	2.30552	-3.45857	-2.17911	3.71572	NA	NA	0.055383	0.00020327	0.0211377	0.000543054	0.0293238	0.000202627	NA	NA	0.583924	0.00474734	0.565997	0.0202512	0.481347	0.00822259	NA	NA
MAP3K3	1.8052e-05	0.000973697	4.28772	Brain_Anterior_cingulate_cortex_BA24	4.04061e-05	0.00467987	4.10515	Skin_Sun_Exposed_Lower_leg	1.83467e-05	0.00182771	4.28412	NA	NA	NA	1	1	1	0	3	1.91586	-3.71492	2.30552	-3.45857	2.17911	-3.71572	NA	NA	0.055383	0.00020327	0.0211377	0.000543054	0.0293238	0.000202627	NA	NA	0.583924	0.00474734	0.565997	0.0202512	0.490633	0.00792193	NA	NA
MAP3K3	1.8052e-05	0.000973697	4.28772	Brain_Anterior_cingulate_cortex_BA24	4.04061e-05	0.00467987	4.10515	Spleen	1.83467e-05	0.00192134	4.28412	NA	NA	NA	1	1	1	0	3	1.91586	-3.71492	2.30552	-3.45857	2.17911	-3.71572	NA	NA	0.055383	0.00020327	0.0211377	0.000543054	0.0293238	0.000202627	NA	NA	0.583924	0.00474734	0.565997	0.0202512	0.487915	0.00763097	NA	NA
MAP3K3	1.8052e-05	0.000973697	4.28772	Brain_Anterior_cingulate_cortex_BA24	4.04061e-05	0.00467987	4.10515	Testis	1.83467e-05	0.00227546	-4.28412	NA	NA	NA	1	1	1	0	3	1.91586	-3.71492	2.30552	-3.45857	-2.17911	3.71572	NA	NA	0.055383	0.00020327	0.0211377	0.000543054	0.0293238	0.000202627	NA	NA	0.583924	0.00474734	0.565997	0.0202512	0.519694	0.00900253	NA	NA
MAP3K3	1.8052e-05	0.000973697	4.28772	Brain_Anterior_cingulate_cortex_BA24	4.04061e-05	0.00467987	4.10515	Uterus	1.83467e-05	0.00207405	-4.28412	NA	NA	NA	1	1	1	0	3	1.91586	-3.71492	2.30552	-3.45857	-2.17911	3.71572	NA	NA	0.055383	0.00020327	0.0211377	0.000543054	0.0293238	0.000202627	NA	NA	0.583924	0.00474734	0.565997	0.0202512	0.486008	0.00796501	NA	NA
MAP3K3	1.8052e-05	0.000973697	4.28772	Brain_Anterior_cingulate_cortex_BA24	4.04061e-05	0.00467987	4.10515	smultixcan	1.83467e-05	0.00182028	-0.856823	NA	NA	NA	1	1	1	0	3	1.91586	-3.71492	2.30552	-3.45857	-0.435821	0.743144	NA	NA	0.055383	0.00020327	0.0211377	0.000543054	0.0293238	0.000202627	NA	NA	0.583924	0.00474734	0.565997	0.0202512	0.485377	0.00780508	NA	NA
MAP3K3	1.8052e-05	0.000973697	4.28772	Brain_Cerebellum	3.84951e-05	0.00465846	4.11633	Adipose_Subcutaneous	1.83467e-05	0.00201262	-4.28412	NA	NA	NA	1	1	1	0	3	1.91586	-3.71492	1.9342	-3.63781	-2.17911	3.71572	NA	NA	0.055383	0.00020327	0.0530889	0.000274962	0.0293238	0.000202627	NA	NA	0.583924	0.00474734	0.617706	0.0115907	0.491512	0.00812595	NA	NA
MAP3K3	1.8052e-05	0.000973697	4.28772	Brain_Cerebellum	3.84951e-05	0.00465846	4.11633	Adipose_Visceral_Omentum	1.83467e-05	0.00186461	-4.28412	NA	NA	NA	1	1	1	0	3	1.91586	-3.71492	1.9342	-3.63781	-2.17911	3.71572	NA	NA	0.055383	0.00020327	0.0530889	0.000274962	0.0293238	0.000202627	NA	NA	0.583924	0.00474734	0.617706	0.0115907	0.499013	0.00816358	NA	NA
MAP3K3	1.8052e-05	0.000973697	4.28772	Brain_Cerebellum	3.84951e-05	0.00465846	4.11633	Adrenal_Gland	1.83467e-05	0.00193013	4.28412	NA	NA	NA	1	1	1	0	3	1.91586	-3.71492	1.9342	-3.63781	2.17911	-3.71572	NA	NA	0.055383	0.00020327	0.0530889	0.000274962	0.0293238	0.000202627	NA	NA	0.583924	0.00474734	0.617706	0.0115907	0.489409	0.00786055	NA	NA
MAP3K3	1.8052e-05	0.000973697	4.28772	Brain_Cerebellum	3.84951e-05	0.00465846	4.11633	Artery_Aorta	1.83467e-05	0.00190983	4.28412	NA	NA	NA	1	1	1	0	3	1.91586	-3.71492	1.9342	-3.63781	2.17911	-3.71572	NA	NA	0.055383	0.00020327	0.0530889	0.000274962	0.0293238	0.000202627	NA	NA	0.583924	0.00474734	0.617706	0.0115907	0.496981	0.00788297	NA	NA
MAP3K3	1.8052e-05	0.000973697	4.28772	Brain_Cerebellum	3.84951e-05	0.00465846	4.11633	Artery_Coronary	1.83467e-05	0.00195242	-4.28412	NA	NA	NA	1	1	1	0	3	1.91586	-3.71492	1.9342	-3.63781	-2.17911	3.71572	NA	NA	0.055383	0.00020327	0.0530889	0.000274962	0.0293238	0.000202627	NA	NA	0.583924	0.00474734	0.617706	0.0115907	0.50067	0.00846473	NA	NA
MAP3K3	1.8052e-05	0.000973697	4.28772	Brain_Cerebellum	3.84951e-05	0.00465846	4.11633	Artery_Tibial	1.83467e-05	0.00180903	4.28412	NA	NA	NA	1	1	1	0	3	1.91586	-3.71492	1.9342	-3.63781	2.17911	-3.71572	NA	NA	0.055383	0.00020327	0.0530889	0.000274962	0.0293238	0.000202627	NA	NA	0.583924	0.00474734	0.617706	0.0115907	0.505032	0.00802169	NA	NA
MAP3K3	1.8052e-05	0.000973697	4.28772	Brain_Cerebellum	3.84951e-05	0.00465846	4.11633	Brain_Cerebellar_Hemisphere	1.83467e-05	0.00183626	-4.28412	NA	NA	NA	1	1	1	0	3	1.91586	-3.71492	1.9342	-3.63781	-2.17911	3.71572	NA	NA	0.055383	0.00020327	0.0530889	0.000274962	0.0293238	0.000202627	NA	NA	0.583924	0.00474734	0.617706	0.0115907	0.472513	0.00790523	NA	NA
MAP3K3	1.8052e-05	0.000973697	4.28772	Brain_Cerebellum	3.84951e-05	0.00465846	4.11633	Brain_Cerebellum	1.83467e-05	0.00201199	-4.28412	NA	NA	NA	1	1	1	0	3	1.91586	-3.71492	1.9342	-3.63781	-2.17911	3.71572	NA	NA	0.055383	0.00020327	0.0530889	0.000274962	0.0293238	0.000202627	NA	NA	0.583924	0.00474734	0.617706	0.0115907	0.490954	0.00791129	NA	NA
MAP3K3	1.8052e-05	0.000973697	4.28772	Brain_Cerebellum	3.84951e-05	0.00465846	4.11633	Brain_Cortex	1.83467e-05	0.002128	4.28412	NA	NA	NA	1	1	1	0	3	1.91586	-3.71492	1.9342	-3.63781	2.17911	-3.71572	NA	NA	0.055383	0.00020327	0.0530889	0.000274962	0.0293238	0.000202627	NA	NA	0.583924	0.00474734	0.617706	0.0115907	0.494639	0.00842152	NA	NA
MAP3K3	1.8052e-05	0.000973697	4.28772	Brain_Cerebellum	3.84951e-05	0.00465846	4.11633	Brain_Frontal_Cortex_BA9	1.83467e-05	0.00216442	4.28412	NA	NA	NA	1	1	1	0	3	1.91586	-3.71492	1.9342	-3.63781	2.17911	-3.71572	NA	NA	0.055383	0.00020327	0.0530889	0.000274962	0.0293238	0.000202627	NA	NA	0.583924	0.00474734	0.617706	0.0115907	0.512453	0.00879576	NA	NA
MAP3K3	1.8052e-05	0.000973697	4.28772	Brain_Cerebellum	3.84951e-05	0.00465846	4.11633	Cells_EBV-transformed_lymphocytes	1.83467e-05	0.00148296	-4.28412	NA	NA	NA	1	1	1	0	3	1.91586	-3.71492	1.9342	-3.63781	-2.17911	3.71572	NA	NA	0.055383	0.00020327	0.0530889	0.000274962	0.0293238	0.000202627	NA	NA	0.583924	0.00474734	0.617706	0.0115907	0.485689	0.00726137	NA	NA
MAP3K3	1.8052e-05	0.000973697	4.28772	Brain_Cerebellum	3.84951e-05	0.00465846	4.11633	Colon_Sigmoid	1.83467e-05	0.00187837	4.28412	NA	NA	NA	1	1	1	0	3	1.91586	-3.71492	1.9342	-3.63781	2.17911	-3.71572	NA	NA	0.055383	0.00020327	0.0530889	0.000274962	0.0293238	0.000202627	NA	NA	0.583924	0.00474734	0.617706	0.0115907	0.49745	0.00791042	NA	NA
MAP3K3	1.8052e-05	0.000973697	4.28772	Brain_Cerebellum	3.84951e-05	0.00465846	4.11633	Colon_Transverse	1.83467e-05	0.00196361	-4.28412	NA	NA	NA	1	1	1	0	3	1.91586	-3.71492	1.9342	-3.63781	-2.17911	3.71572	NA	NA	0.055383	0.00020327	0.0530889	0.000274962	0.0293238	0.000202627	NA	NA	0.583924	0.00474734	0.617706	0.0115907	0.492637	0.00846807	NA	NA
MAP3K3	1.8052e-05	0.000973697	4.28772	Brain_Cerebellum	3.84951e-05	0.00465846	4.11633	Esophagus_Gastroesophageal_Junction	1.83467e-05	0.0019156	4.28412	NA	NA	NA	1	1	1	0	3	1.91586	-3.71492	1.9342	-3.63781	2.17911	-3.71572	NA	NA	0.055383	0.00020327	0.0530889	0.000274962	0.0293238	0.000202627	NA	NA	0.583924	0.00474734	0.617706	0.0115907	0.492056	0.00818637	NA	NA
MAP3K3	1.8052e-05	0.000973697	4.28772	Brain_Cerebellum	3.84951e-05	0.00465846	4.11633	Esophagus_Muscularis	1.83467e-05	0.00187889	-4.28412	NA	NA	NA	1	1	1	0	3	1.91586	-3.71492	1.9342	-3.63781	-2.17911	3.71572	NA	NA	0.055383	0.00020327	0.0530889	0.000274962	0.0293238	0.000202627	NA	NA	0.583924	0.00474734	0.617706	0.0115907	0.497289	0.00808658	NA	NA
MAP3K3	1.8052e-05	0.000973697	4.28772	Brain_Cerebellum	3.84951e-05	0.00465846	4.11633	Heart_Left_Ventricle	1.83467e-05	0.001936	-4.28412	NA	NA	NA	1	1	1	0	3	1.91586	-3.71492	1.9342	-3.63781	-2.17911	3.71572	NA	NA	0.055383	0.00020327	0.0530889	0.000274962	0.0293238	0.000202627	NA	NA	0.583924	0.00474734	0.617706	0.0115907	0.510611	0.00907247	NA	NA
MAP3K3	1.8052e-05	0.000973697	4.28772	Brain_Cerebellum	3.84951e-05	0.00465846	4.11633	Kidney_Cortex	1.83467e-05	0.00217714	-4.28412	NA	NA	NA	1	1	1	0	3	1.91586	-3.71492	1.9342	-3.63781	-2.17911	3.71572	NA	NA	0.055383	0.00020327	0.0530889	0.000274962	0.0293238	0.000202627	NA	NA	0.583924	0.00474734	0.617706	0.0115907	0.50438	0.00972398	NA	NA
MAP3K3	1.8052e-05	0.000973697	4.28772	Brain_Cerebellum	3.84951e-05	0.00465846	4.11633	Liver	1.83467e-05	0.00206118	4.28412	NA	NA	NA	1	1	1	0	3	1.91586	-3.71492	1.9342	-3.63781	2.17911	-3.71572	NA	NA	0.055383	0.00020327	0.0530889	0.000274962	0.0293238	0.000202627	NA	NA	0.583924	0.00474734	0.617706	0.0115907	0.505008	0.00917673	NA	NA
MAP3K3	1.8052e-05	0.000973697	4.28772	Brain_Cerebellum	3.84951e-05	0.00465846	4.11633	Lung	1.83467e-05	0.00170549	-4.28412	NA	NA	NA	1	1	1	0	3	1.91586	-3.71492	1.9342	-3.63781	-2.17911	3.71572	NA	NA	0.055383	0.00020327	0.0530889	0.000274962	0.0293238	0.000202627	NA	NA	0.583924	0.00474734	0.617706	0.0115907	0.489935	0.00799219	NA	NA
MAP3K3	1.8052e-05	0.000973697	4.28772	Brain_Cerebellum	3.84951e-05	0.00465846	4.11633	Minor_Salivary_Gland	1.83467e-05	0.0017011	-4.28412	NA	NA	NA	1	1	1	0	3	1.91586	-3.71492	1.9342	-3.63781	-2.17911	3.71572	NA	NA	0.055383	0.00020327	0.0530889	0.000274962	0.0293238	0.000202627	NA	NA	0.583924	0.00474734	0.617706	0.0115907	0.490113	0.00832168	NA	NA
MAP3K3	1.8052e-05	0.000973697	4.28772	Brain_Cerebellum	3.84951e-05	0.00465846	4.11633	Muscle_Skeletal	1.83467e-05	0.00185879	-4.28412	NA	NA	NA	1	1	1	0	3	1.91586	-3.71492	1.9342	-3.63781	-2.17911	3.71572	NA	NA	0.055383	0.00020327	0.0530889	0.000274962	0.0293238	0.000202627	NA	NA	0.583924	0.00474734	0.617706	0.0115907	0.495018	0.00823301	NA	NA
MAP3K3	1.8052e-05	0.000973697	4.28772	Brain_Cerebellum	3.84951e-05	0.00465846	4.11633	Nerve_Tibial	1.83467e-05	0.0019361	4.28412	NA	NA	NA	1	1	1	0	3	1.91586	-3.71492	1.9342	-3.63781	2.17911	-3.71572	NA	NA	0.055383	0.00020327	0.0530889	0.000274962	0.0293238	0.000202627	NA	NA	0.583924	0.00474734	0.617706	0.0115907	0.491442	0.00840184	NA	NA
MAP3K3	1.8052e-05	0.000973697	4.28772	Brain_Cerebellum	3.84951e-05	0.00465846	4.11633	Ovary	1.83467e-05	0.00206138	4.28412	NA	NA	NA	1	1	1	0	3	1.91586	-3.71492	1.9342	-3.63781	2.17911	-3.71572	NA	NA	0.055383	0.00020327	0.0530889	0.000274962	0.0293238	0.000202627	NA	NA	0.583924	0.00474734	0.617706	0.0115907	0.486987	0.0078683	NA	NA
MAP3K3	1.8052e-05	0.000973697	4.28772	Brain_Cerebellum	3.84951e-05	0.00465846	4.11633	Pancreas	1.83467e-05	0.00210156	-4.28412	NA	NA	NA	1	1	1	0	3	1.91586	-3.71492	1.9342	-3.63781	-2.17911	3.71572	NA	NA	0.055383	0.00020327	0.0530889	0.000274962	0.0293238	0.000202627	NA	NA	0.583924	0.00474734	0.617706	0.0115907	0.496394	0.00832016	NA	NA
MAP3K3	1.8052e-05	0.000973697	4.28772	Brain_Cerebellum	3.84951e-05	0.00465846	4.11633	Prostate	1.83467e-05	0.00188568	-4.28412	NA	NA	NA	1	1	1	0	3	1.91586	-3.71492	1.9342	-3.63781	-2.17911	3.71572	NA	NA	0.055383	0.00020327	0.0530889	0.000274962	0.0293238	0.000202627	NA	NA	0.583924	0.00474734	0.617706	0.0115907	0.498294	0.00818412	NA	NA
MAP3K3	1.8052e-05	0.000973697	4.28772	Brain_Cerebellum	3.84951e-05	0.00465846	4.11633	Skin_Not_Sun_Exposed_Suprapubic	1.83467e-05	0.00204851	-4.28412	NA	NA	NA	1	1	1	0	3	1.91586	-3.71492	1.9342	-3.63781	-2.17911	3.71572	NA	NA	0.055383	0.00020327	0.0530889	0.000274962	0.0293238	0.000202627	NA	NA	0.583924	0.00474734	0.617706	0.0115907	0.481347	0.00822259	NA	NA
MAP3K3	1.8052e-05	0.000973697	4.28772	Brain_Cerebellum	3.84951e-05	0.00465846	4.11633	Skin_Sun_Exposed_Lower_leg	1.83467e-05	0.00182771	4.28412	NA	NA	NA	1	1	1	0	3	1.91586	-3.71492	1.9342	-3.63781	2.17911	-3.71572	NA	NA	0.055383	0.00020327	0.0530889	0.000274962	0.0293238	0.000202627	NA	NA	0.583924	0.00474734	0.617706	0.0115907	0.490633	0.00792193	NA	NA
MAP3K3	1.8052e-05	0.000973697	4.28772	Brain_Cerebellum	3.84951e-05	0.00465846	4.11633	Spleen	1.83467e-05	0.00192134	4.28412	NA	NA	NA	1	1	1	0	3	1.91586	-3.71492	1.9342	-3.63781	2.17911	-3.71572	NA	NA	0.055383	0.00020327	0.0530889	0.000274962	0.0293238	0.000202627	NA	NA	0.583924	0.00474734	0.617706	0.0115907	0.487915	0.00763097	NA	NA
MAP3K3	1.8052e-05	0.000973697	4.28772	Brain_Cerebellum	3.84951e-05	0.00465846	4.11633	Testis	1.83467e-05	0.00227546	-4.28412	NA	NA	NA	1	1	1	0	3	1.91586	-3.71492	1.9342	-3.63781	-2.17911	3.71572	NA	NA	0.055383	0.00020327	0.0530889	0.000274962	0.0293238	0.000202627	NA	NA	0.583924	0.00474734	0.617706	0.0115907	0.519694	0.00900253	NA	NA
MAP3K3	1.8052e-05	0.000973697	4.28772	Brain_Cerebellum	3.84951e-05	0.00465846	4.11633	Uterus	1.83467e-05	0.00207405	-4.28412	NA	NA	NA	1	1	1	0	3	1.91586	-3.71492	1.9342	-3.63781	-2.17911	3.71572	NA	NA	0.055383	0.00020327	0.0530889	0.000274962	0.0293238	0.000202627	NA	NA	0.583924	0.00474734	0.617706	0.0115907	0.486008	0.00796501	NA	NA
MAP3K3	1.8052e-05	0.000973697	4.28772	Brain_Cerebellum	3.84951e-05	0.00465846	4.11633	smultixcan	1.83467e-05	0.00182028	-0.856823	NA	NA	NA	1	1	1	0	3	1.91586	-3.71492	1.9342	-3.63781	-0.435821	0.743144	NA	NA	0.055383	0.00020327	0.0530889	0.000274962	0.0293238	0.000202627	NA	NA	0.583924	0.00474734	0.617706	0.0115907	0.485377	0.00780508	NA	NA
MAP3K3	1.8052e-05	0.000973697	4.28772	Brain_Hippocampus	1.1874e-05	0.00203909	4.37989	Adipose_Subcutaneous	1.83467e-05	0.00201262	-4.28412	NA	NA	NA	1	1	1	0	3	1.91586	-3.71492	1.87179	-3.96372	-2.17911	3.71572	NA	NA	0.055383	0.00020327	0.061236	7.37899e-05	0.0293238	0.000202627	NA	NA	0.583924	0.00474734	0.668348	0.00467559	0.491512	0.00812595	NA	NA
MAP3K3	1.8052e-05	0.000973697	4.28772	Brain_Hippocampus	1.1874e-05	0.00203909	4.37989	Adipose_Visceral_Omentum	1.83467e-05	0.00186461	-4.28412	NA	NA	NA	1	1	1	0	3	1.91586	-3.71492	1.87179	-3.96372	-2.17911	3.71572	NA	NA	0.055383	0.00020327	0.061236	7.37899e-05	0.0293238	0.000202627	NA	NA	0.583924	0.00474734	0.668348	0.00467559	0.499013	0.00816358	NA	NA
MAP3K3	1.8052e-05	0.000973697	4.28772	Brain_Hippocampus	1.1874e-05	0.00203909	4.37989	Adrenal_Gland	1.83467e-05	0.00193013	4.28412	NA	NA	NA	1	1	1	0	3	1.91586	-3.71492	1.87179	-3.96372	2.17911	-3.71572	NA	NA	0.055383	0.00020327	0.061236	7.37899e-05	0.0293238	0.000202627	NA	NA	0.583924	0.00474734	0.668348	0.00467559	0.489409	0.00786055	NA	NA
MAP3K3	1.8052e-05	0.000973697	4.28772	Brain_Hippocampus	1.1874e-05	0.00203909	4.37989	Artery_Aorta	1.83467e-05	0.00190983	4.28412	NA	NA	NA	1	1	1	0	3	1.91586	-3.71492	1.87179	-3.96372	2.17911	-3.71572	NA	NA	0.055383	0.00020327	0.061236	7.37899e-05	0.0293238	0.000202627	NA	NA	0.583924	0.00474734	0.668348	0.00467559	0.496981	0.00788297	NA	NA
MAP3K3	1.8052e-05	0.000973697	4.28772	Brain_Hippocampus	1.1874e-05	0.00203909	4.37989	Artery_Coronary	1.83467e-05	0.00195242	-4.28412	NA	NA	NA	1	1	1	0	3	1.91586	-3.71492	1.87179	-3.96372	-2.17911	3.71572	NA	NA	0.055383	0.00020327	0.061236	7.37899e-05	0.0293238	0.000202627	NA	NA	0.583924	0.00474734	0.668348	0.00467559	0.50067	0.00846473	NA	NA
MAP3K3	1.8052e-05	0.000973697	4.28772	Brain_Hippocampus	1.1874e-05	0.00203909	4.37989	Artery_Tibial	1.83467e-05	0.00180903	4.28412	NA	NA	NA	1	1	1	0	3	1.91586	-3.71492	1.87179	-3.96372	2.17911	-3.71572	NA	NA	0.055383	0.00020327	0.061236	7.37899e-05	0.0293238	0.000202627	NA	NA	0.583924	0.00474734	0.668348	0.00467559	0.505032	0.00802169	NA	NA
MAP3K3	1.8052e-05	0.000973697	4.28772	Brain_Hippocampus	1.1874e-05	0.00203909	4.37989	Brain_Cerebellar_Hemisphere	1.83467e-05	0.00183626	-4.28412	NA	NA	NA	1	1	1	0	3	1.91586	-3.71492	1.87179	-3.96372	-2.17911	3.71572	NA	NA	0.055383	0.00020327	0.061236	7.37899e-05	0.0293238	0.000202627	NA	NA	0.583924	0.00474734	0.668348	0.00467559	0.472513	0.00790523	NA	NA
MAP3K3	1.8052e-05	0.000973697	4.28772	Brain_Hippocampus	1.1874e-05	0.00203909	4.37989	Brain_Cerebellum	1.83467e-05	0.00201199	-4.28412	NA	NA	NA	1	1	1	0	3	1.91586	-3.71492	1.87179	-3.96372	-2.17911	3.71572	NA	NA	0.055383	0.00020327	0.061236	7.37899e-05	0.0293238	0.000202627	NA	NA	0.583924	0.00474734	0.668348	0.00467559	0.490954	0.00791129	NA	NA
MAP3K3	1.8052e-05	0.000973697	4.28772	Brain_Hippocampus	1.1874e-05	0.00203909	4.37989	Brain_Cortex	1.83467e-05	0.002128	4.28412	NA	NA	NA	1	1	1	0	3	1.91586	-3.71492	1.87179	-3.96372	2.17911	-3.71572	NA	NA	0.055383	0.00020327	0.061236	7.37899e-05	0.0293238	0.000202627	NA	NA	0.583924	0.00474734	0.668348	0.00467559	0.494639	0.00842152	NA	NA
MAP3K3	1.8052e-05	0.000973697	4.28772	Brain_Hippocampus	1.1874e-05	0.00203909	4.37989	Brain_Frontal_Cortex_BA9	1.83467e-05	0.00216442	4.28412	NA	NA	NA	1	1	1	0	3	1.91586	-3.71492	1.87179	-3.96372	2.17911	-3.71572	NA	NA	0.055383	0.00020327	0.061236	7.37899e-05	0.0293238	0.000202627	NA	NA	0.583924	0.00474734	0.668348	0.00467559	0.512453	0.00879576	NA	NA
MAP3K3	1.8052e-05	0.000973697	4.28772	Brain_Hippocampus	1.1874e-05	0.00203909	4.37989	Cells_EBV-transformed_lymphocytes	1.83467e-05	0.00148296	-4.28412	NA	NA	NA	1	1	1	0	3	1.91586	-3.71492	1.87179	-3.96372	-2.17911	3.71572	NA	NA	0.055383	0.00020327	0.061236	7.37899e-05	0.0293238	0.000202627	NA	NA	0.583924	0.00474734	0.668348	0.00467559	0.485689	0.00726137	NA	NA
MAP3K3	1.8052e-05	0.000973697	4.28772	Brain_Hippocampus	1.1874e-05	0.00203909	4.37989	Colon_Sigmoid	1.83467e-05	0.00187837	4.28412	NA	NA	NA	1	1	1	0	3	1.91586	-3.71492	1.87179	-3.96372	2.17911	-3.71572	NA	NA	0.055383	0.00020327	0.061236	7.37899e-05	0.0293238	0.000202627	NA	NA	0.583924	0.00474734	0.668348	0.00467559	0.49745	0.00791042	NA	NA
MAP3K3	1.8052e-05	0.000973697	4.28772	Brain_Hippocampus	1.1874e-05	0.00203909	4.37989	Colon_Transverse	1.83467e-05	0.00196361	-4.28412	NA	NA	NA	1	1	1	0	3	1.91586	-3.71492	1.87179	-3.96372	-2.17911	3.71572	NA	NA	0.055383	0.00020327	0.061236	7.37899e-05	0.0293238	0.000202627	NA	NA	0.583924	0.00474734	0.668348	0.00467559	0.492637	0.00846807	NA	NA
MAP3K3	1.8052e-05	0.000973697	4.28772	Brain_Hippocampus	1.1874e-05	0.00203909	4.37989	Esophagus_Gastroesophageal_Junction	1.83467e-05	0.0019156	4.28412	NA	NA	NA	1	1	1	0	3	1.91586	-3.71492	1.87179	-3.96372	2.17911	-3.71572	NA	NA	0.055383	0.00020327	0.061236	7.37899e-05	0.0293238	0.000202627	NA	NA	0.583924	0.00474734	0.668348	0.00467559	0.492056	0.00818637	NA	NA
MAP3K3	1.8052e-05	0.000973697	4.28772	Brain_Hippocampus	1.1874e-05	0.00203909	4.37989	Esophagus_Muscularis	1.83467e-05	0.00187889	-4.28412	NA	NA	NA	1	1	1	0	3	1.91586	-3.71492	1.87179	-3.96372	-2.17911	3.71572	NA	NA	0.055383	0.00020327	0.061236	7.37899e-05	0.0293238	0.000202627	NA	NA	0.583924	0.00474734	0.668348	0.00467559	0.497289	0.00808658	NA	NA
MAP3K3	1.8052e-05	0.000973697	4.28772	Brain_Hippocampus	1.1874e-05	0.00203909	4.37989	Heart_Left_Ventricle	1.83467e-05	0.001936	-4.28412	NA	NA	NA	1	1	1	0	3	1.91586	-3.71492	1.87179	-3.96372	-2.17911	3.71572	NA	NA	0.055383	0.00020327	0.061236	7.37899e-05	0.0293238	0.000202627	NA	NA	0.583924	0.00474734	0.668348	0.00467559	0.510611	0.00907247	NA	NA
MAP3K3	1.8052e-05	0.000973697	4.28772	Brain_Hippocampus	1.1874e-05	0.00203909	4.37989	Kidney_Cortex	1.83467e-05	0.00217714	-4.28412	NA	NA	NA	1	1	1	0	3	1.91586	-3.71492	1.87179	-3.96372	-2.17911	3.71572	NA	NA	0.055383	0.00020327	0.061236	7.37899e-05	0.0293238	0.000202627	NA	NA	0.583924	0.00474734	0.668348	0.00467559	0.50438	0.00972398	NA	NA
MAP3K3	1.8052e-05	0.000973697	4.28772	Brain_Hippocampus	1.1874e-05	0.00203909	4.37989	Liver	1.83467e-05	0.00206118	4.28412	NA	NA	NA	1	1	1	0	3	1.91586	-3.71492	1.87179	-3.96372	2.17911	-3.71572	NA	NA	0.055383	0.00020327	0.061236	7.37899e-05	0.0293238	0.000202627	NA	NA	0.583924	0.00474734	0.668348	0.00467559	0.505008	0.00917673	NA	NA
MAP3K3	1.8052e-05	0.000973697	4.28772	Brain_Hippocampus	1.1874e-05	0.00203909	4.37989	Lung	1.83467e-05	0.00170549	-4.28412	NA	NA	NA	1	1	1	0	3	1.91586	-3.71492	1.87179	-3.96372	-2.17911	3.71572	NA	NA	0.055383	0.00020327	0.061236	7.37899e-05	0.0293238	0.000202627	NA	NA	0.583924	0.00474734	0.668348	0.00467559	0.489935	0.00799219	NA	NA
MAP3K3	1.8052e-05	0.000973697	4.28772	Brain_Hippocampus	1.1874e-05	0.00203909	4.37989	Minor_Salivary_Gland	1.83467e-05	0.0017011	-4.28412	NA	NA	NA	1	1	1	0	3	1.91586	-3.71492	1.87179	-3.96372	-2.17911	3.71572	NA	NA	0.055383	0.00020327	0.061236	7.37899e-05	0.0293238	0.000202627	NA	NA	0.583924	0.00474734	0.668348	0.00467559	0.490113	0.00832168	NA	NA
MAP3K3	1.8052e-05	0.000973697	4.28772	Brain_Hippocampus	1.1874e-05	0.00203909	4.37989	Muscle_Skeletal	1.83467e-05	0.00185879	-4.28412	NA	NA	NA	1	1	1	0	3	1.91586	-3.71492	1.87179	-3.96372	-2.17911	3.71572	NA	NA	0.055383	0.00020327	0.061236	7.37899e-05	0.0293238	0.000202627	NA	NA	0.583924	0.00474734	0.668348	0.00467559	0.495018	0.00823301	NA	NA
MAP3K3	1.8052e-05	0.000973697	4.28772	Brain_Hippocampus	1.1874e-05	0.00203909	4.37989	Nerve_Tibial	1.83467e-05	0.0019361	4.28412	NA	NA	NA	1	1	1	0	3	1.91586	-3.71492	1.87179	-3.96372	2.17911	-3.71572	NA	NA	0.055383	0.00020327	0.061236	7.37899e-05	0.0293238	0.000202627	NA	NA	0.583924	0.00474734	0.668348	0.00467559	0.491442	0.00840184	NA	NA
MAP3K3	1.8052e-05	0.000973697	4.28772	Brain_Hippocampus	1.1874e-05	0.00203909	4.37989	Ovary	1.83467e-05	0.00206138	4.28412	NA	NA	NA	1	1	1	0	3	1.91586	-3.71492	1.87179	-3.96372	2.17911	-3.71572	NA	NA	0.055383	0.00020327	0.061236	7.37899e-05	0.0293238	0.000202627	NA	NA	0.583924	0.00474734	0.668348	0.00467559	0.486987	0.0078683	NA	NA
MAP3K3	1.8052e-05	0.000973697	4.28772	Brain_Hippocampus	1.1874e-05	0.00203909	4.37989	Pancreas	1.83467e-05	0.00210156	-4.28412	NA	NA	NA	1	1	1	0	3	1.91586	-3.71492	1.87179	-3.96372	-2.17911	3.71572	NA	NA	0.055383	0.00020327	0.061236	7.37899e-05	0.0293238	0.000202627	NA	NA	0.583924	0.00474734	0.668348	0.00467559	0.496394	0.00832016	NA	NA
MAP3K3	1.8052e-05	0.000973697	4.28772	Brain_Hippocampus	1.1874e-05	0.00203909	4.37989	Prostate	1.83467e-05	0.00188568	-4.28412	NA	NA	NA	1	1	1	0	3	1.91586	-3.71492	1.87179	-3.96372	-2.17911	3.71572	NA	NA	0.055383	0.00020327	0.061236	7.37899e-05	0.0293238	0.000202627	NA	NA	0.583924	0.00474734	0.668348	0.00467559	0.498294	0.00818412	NA	NA
MAP3K3	1.8052e-05	0.000973697	4.28772	Brain_Hippocampus	1.1874e-05	0.00203909	4.37989	Skin_Not_Sun_Exposed_Suprapubic	1.83467e-05	0.00204851	-4.28412	NA	NA	NA	1	1	1	0	3	1.91586	-3.71492	1.87179	-3.96372	-2.17911	3.71572	NA	NA	0.055383	0.00020327	0.061236	7.37899e-05	0.0293238	0.000202627	NA	NA	0.583924	0.00474734	0.668348	0.00467559	0.481347	0.00822259	NA	NA
MAP3K3	1.8052e-05	0.000973697	4.28772	Brain_Hippocampus	1.1874e-05	0.00203909	4.37989	Skin_Sun_Exposed_Lower_leg	1.83467e-05	0.00182771	4.28412	NA	NA	NA	1	1	1	0	3	1.91586	-3.71492	1.87179	-3.96372	2.17911	-3.71572	NA	NA	0.055383	0.00020327	0.061236	7.37899e-05	0.0293238	0.000202627	NA	NA	0.583924	0.00474734	0.668348	0.00467559	0.490633	0.00792193	NA	NA
MAP3K3	1.8052e-05	0.000973697	4.28772	Brain_Hippocampus	1.1874e-05	0.00203909	4.37989	Spleen	1.83467e-05	0.00192134	4.28412	NA	NA	NA	1	1	1	0	3	1.91586	-3.71492	1.87179	-3.96372	2.17911	-3.71572	NA	NA	0.055383	0.00020327	0.061236	7.37899e-05	0.0293238	0.000202627	NA	NA	0.583924	0.00474734	0.668348	0.00467559	0.487915	0.00763097	NA	NA
MAP3K3	1.8052e-05	0.000973697	4.28772	Brain_Hippocampus	1.1874e-05	0.00203909	4.37989	Testis	1.83467e-05	0.00227546	-4.28412	NA	NA	NA	1	1	1	0	3	1.91586	-3.71492	1.87179	-3.96372	-2.17911	3.71572	NA	NA	0.055383	0.00020327	0.061236	7.37899e-05	0.0293238	0.000202627	NA	NA	0.583924	0.00474734	0.668348	0.00467559	0.519694	0.00900253	NA	NA
MAP3K3	1.8052e-05	0.000973697	4.28772	Brain_Hippocampus	1.1874e-05	0.00203909	4.37989	Uterus	1.83467e-05	0.00207405	-4.28412	NA	NA	NA	1	1	1	0	3	1.91586	-3.71492	1.87179	-3.96372	-2.17911	3.71572	NA	NA	0.055383	0.00020327	0.061236	7.37899e-05	0.0293238	0.000202627	NA	NA	0.583924	0.00474734	0.668348	0.00467559	0.486008	0.00796501	NA	NA
MAP3K3	1.8052e-05	0.000973697	4.28772	Brain_Hippocampus	1.1874e-05	0.00203909	4.37989	smultixcan	1.83467e-05	0.00182028	-0.856823	NA	NA	NA	1	1	1	0	3	1.91586	-3.71492	1.87179	-3.96372	-0.435821	0.743144	NA	NA	0.055383	0.00020327	0.061236	7.37899e-05	0.0293238	0.000202627	NA	NA	0.583924	0.00474734	0.668348	0.00467559	0.485377	0.00780508	NA	NA
MAP3K3	1.8052e-05	0.000973697	4.28772	Brain_Hypothalamus	2.47571e-05	0.00326188	4.217	Adipose_Subcutaneous	1.83467e-05	0.00201262	-4.28412	NA	NA	NA	1	1	1	0	3	1.91586	-3.71492	2.33019	-3.56979	-2.17911	3.71572	NA	NA	0.055383	0.00020327	0.0197962	0.000357272	0.0293238	0.000202627	NA	NA	0.583924	0.00474734	0.52479	0.0140471	0.491512	0.00812595	NA	NA
MAP3K3	1.8052e-05	0.000973697	4.28772	Brain_Hypothalamus	2.47571e-05	0.00326188	4.217	Adipose_Visceral_Omentum	1.83467e-05	0.00186461	-4.28412	NA	NA	NA	1	1	1	0	3	1.91586	-3.71492	2.33019	-3.56979	-2.17911	3.71572	NA	NA	0.055383	0.00020327	0.0197962	0.000357272	0.0293238	0.000202627	NA	NA	0.583924	0.00474734	0.52479	0.0140471	0.499013	0.00816358	NA	NA
MAP3K3	1.8052e-05	0.000973697	4.28772	Brain_Hypothalamus	2.47571e-05	0.00326188	4.217	Adrenal_Gland	1.83467e-05	0.00193013	4.28412	NA	NA	NA	1	1	1	0	3	1.91586	-3.71492	2.33019	-3.56979	2.17911	-3.71572	NA	NA	0.055383	0.00020327	0.0197962	0.000357272	0.0293238	0.000202627	NA	NA	0.583924	0.00474734	0.52479	0.0140471	0.489409	0.00786055	NA	NA
MAP3K3	1.8052e-05	0.000973697	4.28772	Brain_Hypothalamus	2.47571e-05	0.00326188	4.217	Artery_Aorta	1.83467e-05	0.00190983	4.28412	NA	NA	NA	1	1	1	0	3	1.91586	-3.71492	2.33019	-3.56979	2.17911	-3.71572	NA	NA	0.055383	0.00020327	0.0197962	0.000357272	0.0293238	0.000202627	NA	NA	0.583924	0.00474734	0.52479	0.0140471	0.496981	0.00788297	NA	NA
MAP3K3	1.8052e-05	0.000973697	4.28772	Brain_Hypothalamus	2.47571e-05	0.00326188	4.217	Artery_Coronary	1.83467e-05	0.00195242	-4.28412	NA	NA	NA	1	1	1	0	3	1.91586	-3.71492	2.33019	-3.56979	-2.17911	3.71572	NA	NA	0.055383	0.00020327	0.0197962	0.000357272	0.0293238	0.000202627	NA	NA	0.583924	0.00474734	0.52479	0.0140471	0.50067	0.00846473	NA	NA
MAP3K3	1.8052e-05	0.000973697	4.28772	Brain_Hypothalamus	2.47571e-05	0.00326188	4.217	Artery_Tibial	1.83467e-05	0.00180903	4.28412	NA	NA	NA	1	1	1	0	3	1.91586	-3.71492	2.33019	-3.56979	2.17911	-3.71572	NA	NA	0.055383	0.00020327	0.0197962	0.000357272	0.0293238	0.000202627	NA	NA	0.583924	0.00474734	0.52479	0.0140471	0.505032	0.00802169	NA	NA
MAP3K3	1.8052e-05	0.000973697	4.28772	Brain_Hypothalamus	2.47571e-05	0.00326188	4.217	Brain_Cerebellar_Hemisphere	1.83467e-05	0.00183626	-4.28412	NA	NA	NA	1	1	1	0	3	1.91586	-3.71492	2.33019	-3.56979	-2.17911	3.71572	NA	NA	0.055383	0.00020327	0.0197962	0.000357272	0.0293238	0.000202627	NA	NA	0.583924	0.00474734	0.52479	0.0140471	0.472513	0.00790523	NA	NA
MAP3K3	1.8052e-05	0.000973697	4.28772	Brain_Hypothalamus	2.47571e-05	0.00326188	4.217	Brain_Cerebellum	1.83467e-05	0.00201199	-4.28412	NA	NA	NA	1	1	1	0	3	1.91586	-3.71492	2.33019	-3.56979	-2.17911	3.71572	NA	NA	0.055383	0.00020327	0.0197962	0.000357272	0.0293238	0.000202627	NA	NA	0.583924	0.00474734	0.52479	0.0140471	0.490954	0.00791129	NA	NA
MAP3K3	1.8052e-05	0.000973697	4.28772	Brain_Hypothalamus	2.47571e-05	0.00326188	4.217	Brain_Cortex	1.83467e-05	0.002128	4.28412	NA	NA	NA	1	1	1	0	3	1.91586	-3.71492	2.33019	-3.56979	2.17911	-3.71572	NA	NA	0.055383	0.00020327	0.0197962	0.000357272	0.0293238	0.000202627	NA	NA	0.583924	0.00474734	0.52479	0.0140471	0.494639	0.00842152	NA	NA
MAP3K3	1.8052e-05	0.000973697	4.28772	Brain_Hypothalamus	2.47571e-05	0.00326188	4.217	Brain_Frontal_Cortex_BA9	1.83467e-05	0.00216442	4.28412	NA	NA	NA	1	1	1	0	3	1.91586	-3.71492	2.33019	-3.56979	2.17911	-3.71572	NA	NA	0.055383	0.00020327	0.0197962	0.000357272	0.0293238	0.000202627	NA	NA	0.583924	0.00474734	0.52479	0.0140471	0.512453	0.00879576	NA	NA
MAP3K3	1.8052e-05	0.000973697	4.28772	Brain_Hypothalamus	2.47571e-05	0.00326188	4.217	Cells_EBV-transformed_lymphocytes	1.83467e-05	0.00148296	-4.28412	NA	NA	NA	1	1	1	0	3	1.91586	-3.71492	2.33019	-3.56979	-2.17911	3.71572	NA	NA	0.055383	0.00020327	0.0197962	0.000357272	0.0293238	0.000202627	NA	NA	0.583924	0.00474734	0.52479	0.0140471	0.485689	0.00726137	NA	NA
MAP3K3	1.8052e-05	0.000973697	4.28772	Brain_Hypothalamus	2.47571e-05	0.00326188	4.217	Colon_Sigmoid	1.83467e-05	0.00187837	4.28412	NA	NA	NA	1	1	1	0	3	1.91586	-3.71492	2.33019	-3.56979	2.17911	-3.71572	NA	NA	0.055383	0.00020327	0.0197962	0.000357272	0.0293238	0.000202627	NA	NA	0.583924	0.00474734	0.52479	0.0140471	0.49745	0.00791042	NA	NA
MAP3K3	1.8052e-05	0.000973697	4.28772	Brain_Hypothalamus	2.47571e-05	0.00326188	4.217	Colon_Transverse	1.83467e-05	0.00196361	-4.28412	NA	NA	NA	1	1	1	0	3	1.91586	-3.71492	2.33019	-3.56979	-2.17911	3.71572	NA	NA	0.055383	0.00020327	0.0197962	0.000357272	0.0293238	0.000202627	NA	NA	0.583924	0.00474734	0.52479	0.0140471	0.492637	0.00846807	NA	NA
MAP3K3	1.8052e-05	0.000973697	4.28772	Brain_Hypothalamus	2.47571e-05	0.00326188	4.217	Esophagus_Gastroesophageal_Junction	1.83467e-05	0.0019156	4.28412	NA	NA	NA	1	1	1	0	3	1.91586	-3.71492	2.33019	-3.56979	2.17911	-3.71572	NA	NA	0.055383	0.00020327	0.0197962	0.000357272	0.0293238	0.000202627	NA	NA	0.583924	0.00474734	0.52479	0.0140471	0.492056	0.00818637	NA	NA
MAP3K3	1.8052e-05	0.000973697	4.28772	Brain_Hypothalamus	2.47571e-05	0.00326188	4.217	Esophagus_Muscularis	1.83467e-05	0.00187889	-4.28412	NA	NA	NA	1	1	1	0	3	1.91586	-3.71492	2.33019	-3.56979	-2.17911	3.71572	NA	NA	0.055383	0.00020327	0.0197962	0.000357272	0.0293238	0.000202627	NA	NA	0.583924	0.00474734	0.52479	0.0140471	0.497289	0.00808658	NA	NA
MAP3K3	1.8052e-05	0.000973697	4.28772	Brain_Hypothalamus	2.47571e-05	0.00326188	4.217	Heart_Left_Ventricle	1.83467e-05	0.001936	-4.28412	NA	NA	NA	1	1	1	0	3	1.91586	-3.71492	2.33019	-3.56979	-2.17911	3.71572	NA	NA	0.055383	0.00020327	0.0197962	0.000357272	0.0293238	0.000202627	NA	NA	0.583924	0.00474734	0.52479	0.0140471	0.510611	0.00907247	NA	NA
MAP3K3	1.8052e-05	0.000973697	4.28772	Brain_Hypothalamus	2.47571e-05	0.00326188	4.217	Kidney_Cortex	1.83467e-05	0.00217714	-4.28412	NA	NA	NA	1	1	1	0	3	1.91586	-3.71492	2.33019	-3.56979	-2.17911	3.71572	NA	NA	0.055383	0.00020327	0.0197962	0.000357272	0.0293238	0.000202627	NA	NA	0.583924	0.00474734	0.52479	0.0140471	0.50438	0.00972398	NA	NA
MAP3K3	1.8052e-05	0.000973697	4.28772	Brain_Hypothalamus	2.47571e-05	0.00326188	4.217	Liver	1.83467e-05	0.00206118	4.28412	NA	NA	NA	1	1	1	0	3	1.91586	-3.71492	2.33019	-3.56979	2.17911	-3.71572	NA	NA	0.055383	0.00020327	0.0197962	0.000357272	0.0293238	0.000202627	NA	NA	0.583924	0.00474734	0.52479	0.0140471	0.505008	0.00917673	NA	NA
MAP3K3	1.8052e-05	0.000973697	4.28772	Brain_Hypothalamus	2.47571e-05	0.00326188	4.217	Lung	1.83467e-05	0.00170549	-4.28412	NA	NA	NA	1	1	1	0	3	1.91586	-3.71492	2.33019	-3.56979	-2.17911	3.71572	NA	NA	0.055383	0.00020327	0.0197962	0.000357272	0.0293238	0.000202627	NA	NA	0.583924	0.00474734	0.52479	0.0140471	0.489935	0.00799219	NA	NA
MAP3K3	1.8052e-05	0.000973697	4.28772	Brain_Hypothalamus	2.47571e-05	0.00326188	4.217	Minor_Salivary_Gland	1.83467e-05	0.0017011	-4.28412	NA	NA	NA	1	1	1	0	3	1.91586	-3.71492	2.33019	-3.56979	-2.17911	3.71572	NA	NA	0.055383	0.00020327	0.0197962	0.000357272	0.0293238	0.000202627	NA	NA	0.583924	0.00474734	0.52479	0.0140471	0.490113	0.00832168	NA	NA
MAP3K3	1.8052e-05	0.000973697	4.28772	Brain_Hypothalamus	2.47571e-05	0.00326188	4.217	Muscle_Skeletal	1.83467e-05	0.00185879	-4.28412	NA	NA	NA	1	1	1	0	3	1.91586	-3.71492	2.33019	-3.56979	-2.17911	3.71572	NA	NA	0.055383	0.00020327	0.0197962	0.000357272	0.0293238	0.000202627	NA	NA	0.583924	0.00474734	0.52479	0.0140471	0.495018	0.00823301	NA	NA
MAP3K3	1.8052e-05	0.000973697	4.28772	Brain_Hypothalamus	2.47571e-05	0.00326188	4.217	Nerve_Tibial	1.83467e-05	0.0019361	4.28412	NA	NA	NA	1	1	1	0	3	1.91586	-3.71492	2.33019	-3.56979	2.17911	-3.71572	NA	NA	0.055383	0.00020327	0.0197962	0.000357272	0.0293238	0.000202627	NA	NA	0.583924	0.00474734	0.52479	0.0140471	0.491442	0.00840184	NA	NA
MAP3K3	1.8052e-05	0.000973697	4.28772	Brain_Hypothalamus	2.47571e-05	0.00326188	4.217	Ovary	1.83467e-05	0.00206138	4.28412	NA	NA	NA	1	1	1	0	3	1.91586	-3.71492	2.33019	-3.56979	2.17911	-3.71572	NA	NA	0.055383	0.00020327	0.0197962	0.000357272	0.0293238	0.000202627	NA	NA	0.583924	0.00474734	0.52479	0.0140471	0.486987	0.0078683	NA	NA
MAP3K3	1.8052e-05	0.000973697	4.28772	Brain_Hypothalamus	2.47571e-05	0.00326188	4.217	Pancreas	1.83467e-05	0.00210156	-4.28412	NA	NA	NA	1	1	1	0	3	1.91586	-3.71492	2.33019	-3.56979	-2.17911	3.71572	NA	NA	0.055383	0.00020327	0.0197962	0.000357272	0.0293238	0.000202627	NA	NA	0.583924	0.00474734	0.52479	0.0140471	0.496394	0.00832016	NA	NA
MAP3K3	1.8052e-05	0.000973697	4.28772	Brain_Hypothalamus	2.47571e-05	0.00326188	4.217	Prostate	1.83467e-05	0.00188568	-4.28412	NA	NA	NA	1	1	1	0	3	1.91586	-3.71492	2.33019	-3.56979	-2.17911	3.71572	NA	NA	0.055383	0.00020327	0.0197962	0.000357272	0.0293238	0.000202627	NA	NA	0.583924	0.00474734	0.52479	0.0140471	0.498294	0.00818412	NA	NA
MAP3K3	1.8052e-05	0.000973697	4.28772	Brain_Hypothalamus	2.47571e-05	0.00326188	4.217	Skin_Not_Sun_Exposed_Suprapubic	1.83467e-05	0.00204851	-4.28412	NA	NA	NA	1	1	1	0	3	1.91586	-3.71492	2.33019	-3.56979	-2.17911	3.71572	NA	NA	0.055383	0.00020327	0.0197962	0.000357272	0.0293238	0.000202627	NA	NA	0.583924	0.00474734	0.52479	0.0140471	0.481347	0.00822259	NA	NA
MAP3K3	1.8052e-05	0.000973697	4.28772	Brain_Hypothalamus	2.47571e-05	0.00326188	4.217	Skin_Sun_Exposed_Lower_leg	1.83467e-05	0.00182771	4.28412	NA	NA	NA	1	1	1	0	3	1.91586	-3.71492	2.33019	-3.56979	2.17911	-3.71572	NA	NA	0.055383	0.00020327	0.0197962	0.000357272	0.0293238	0.000202627	NA	NA	0.583924	0.00474734	0.52479	0.0140471	0.490633	0.00792193	NA	NA
MAP3K3	1.8052e-05	0.000973697	4.28772	Brain_Hypothalamus	2.47571e-05	0.00326188	4.217	Spleen	1.83467e-05	0.00192134	4.28412	NA	NA	NA	1	1	1	0	3	1.91586	-3.71492	2.33019	-3.56979	2.17911	-3.71572	NA	NA	0.055383	0.00020327	0.0197962	0.000357272	0.0293238	0.000202627	NA	NA	0.583924	0.00474734	0.52479	0.0140471	0.487915	0.00763097	NA	NA
MAP3K3	1.8052e-05	0.000973697	4.28772	Brain_Hypothalamus	2.47571e-05	0.00326188	4.217	Testis	1.83467e-05	0.00227546	-4.28412	NA	NA	NA	1	1	1	0	3	1.91586	-3.71492	2.33019	-3.56979	-2.17911	3.71572	NA	NA	0.055383	0.00020327	0.0197962	0.000357272	0.0293238	0.000202627	NA	NA	0.583924	0.00474734	0.52479	0.0140471	0.519694	0.00900253	NA	NA
MAP3K3	1.8052e-05	0.000973697	4.28772	Brain_Hypothalamus	2.47571e-05	0.00326188	4.217	Uterus	1.83467e-05	0.00207405	-4.28412	NA	NA	NA	1	1	1	0	3	1.91586	-3.71492	2.33019	-3.56979	-2.17911	3.71572	NA	NA	0.055383	0.00020327	0.0197962	0.000357272	0.0293238	0.000202627	NA	NA	0.583924	0.00474734	0.52479	0.0140471	0.486008	0.00796501	NA	NA
MAP3K3	1.8052e-05	0.000973697	4.28772	Brain_Hypothalamus	2.47571e-05	0.00326188	4.217	smultixcan	1.83467e-05	0.00182028	-0.856823	NA	NA	NA	1	1	1	0	3	1.91586	-3.71492	2.33019	-3.56979	-0.435821	0.743144	NA	NA	0.055383	0.00020327	0.0197962	0.000357272	0.0293238	0.000202627	NA	NA	0.583924	0.00474734	0.52479	0.0140471	0.485377	0.00780508	NA	NA
MAP3K3	1.8052e-05	0.000973697	4.28772	Brain_Putamen_basal_ganglia	1.12799e-05	0.00138349	4.39106	Adipose_Subcutaneous	1.83467e-05	0.00201262	-4.28412	NA	NA	NA	1	1	1	0	3	1.91586	-3.71492	1.88397	-3.96605	-2.17911	3.71572	NA	NA	0.055383	0.00020327	0.0595697	7.3073e-05	0.0293238	0.000202627	NA	NA	0.583924	0.00474734	0.652491	0.00446951	0.491512	0.00812595	NA	NA
MAP3K3	1.8052e-05	0.000973697	4.28772	Brain_Putamen_basal_ganglia	1.12799e-05	0.00138349	4.39106	Adipose_Visceral_Omentum	1.83467e-05	0.00186461	-4.28412	NA	NA	NA	1	1	1	0	3	1.91586	-3.71492	1.88397	-3.96605	-2.17911	3.71572	NA	NA	0.055383	0.00020327	0.0595697	7.3073e-05	0.0293238	0.000202627	NA	NA	0.583924	0.00474734	0.652491	0.00446951	0.499013	0.00816358	NA	NA
MAP3K3	1.8052e-05	0.000973697	4.28772	Brain_Putamen_basal_ganglia	1.12799e-05	0.00138349	4.39106	Adrenal_Gland	1.83467e-05	0.00193013	4.28412	NA	NA	NA	1	1	1	0	3	1.91586	-3.71492	1.88397	-3.96605	2.17911	-3.71572	NA	NA	0.055383	0.00020327	0.0595697	7.3073e-05	0.0293238	0.000202627	NA	NA	0.583924	0.00474734	0.652491	0.00446951	0.489409	0.00786055	NA	NA
MAP3K3	1.8052e-05	0.000973697	4.28772	Brain_Putamen_basal_ganglia	1.12799e-05	0.00138349	4.39106	Artery_Aorta	1.83467e-05	0.00190983	4.28412	NA	NA	NA	1	1	1	0	3	1.91586	-3.71492	1.88397	-3.96605	2.17911	-3.71572	NA	NA	0.055383	0.00020327	0.0595697	7.3073e-05	0.0293238	0.000202627	NA	NA	0.583924	0.00474734	0.652491	0.00446951	0.496981	0.00788297	NA	NA
MAP3K3	1.8052e-05	0.000973697	4.28772	Brain_Putamen_basal_ganglia	1.12799e-05	0.00138349	4.39106	Artery_Coronary	1.83467e-05	0.00195242	-4.28412	NA	NA	NA	1	1	1	0	3	1.91586	-3.71492	1.88397	-3.96605	-2.17911	3.71572	NA	NA	0.055383	0.00020327	0.0595697	7.3073e-05	0.0293238	0.000202627	NA	NA	0.583924	0.00474734	0.652491	0.00446951	0.50067	0.00846473	NA	NA
MAP3K3	1.8052e-05	0.000973697	4.28772	Brain_Putamen_basal_ganglia	1.12799e-05	0.00138349	4.39106	Artery_Tibial	1.83467e-05	0.00180903	4.28412	NA	NA	NA	1	1	1	0	3	1.91586	-3.71492	1.88397	-3.96605	2.17911	-3.71572	NA	NA	0.055383	0.00020327	0.0595697	7.3073e-05	0.0293238	0.000202627	NA	NA	0.583924	0.00474734	0.652491	0.00446951	0.505032	0.00802169	NA	NA
MAP3K3	1.8052e-05	0.000973697	4.28772	Brain_Putamen_basal_ganglia	1.12799e-05	0.00138349	4.39106	Brain_Cerebellar_Hemisphere	1.83467e-05	0.00183626	-4.28412	NA	NA	NA	1	1	1	0	3	1.91586	-3.71492	1.88397	-3.96605	-2.17911	3.71572	NA	NA	0.055383	0.00020327	0.0595697	7.3073e-05	0.0293238	0.000202627	NA	NA	0.583924	0.00474734	0.652491	0.00446951	0.472513	0.00790523	NA	NA
MAP3K3	1.8052e-05	0.000973697	4.28772	Brain_Putamen_basal_ganglia	1.12799e-05	0.00138349	4.39106	Brain_Cerebellum	1.83467e-05	0.00201199	-4.28412	NA	NA	NA	1	1	1	0	3	1.91586	-3.71492	1.88397	-3.96605	-2.17911	3.71572	NA	NA	0.055383	0.00020327	0.0595697	7.3073e-05	0.0293238	0.000202627	NA	NA	0.583924	0.00474734	0.652491	0.00446951	0.490954	0.00791129	NA	NA
MAP3K3	1.8052e-05	0.000973697	4.28772	Brain_Putamen_basal_ganglia	1.12799e-05	0.00138349	4.39106	Brain_Cortex	1.83467e-05	0.002128	4.28412	NA	NA	NA	1	1	1	0	3	1.91586	-3.71492	1.88397	-3.96605	2.17911	-3.71572	NA	NA	0.055383	0.00020327	0.0595697	7.3073e-05	0.0293238	0.000202627	NA	NA	0.583924	0.00474734	0.652491	0.00446951	0.494639	0.00842152	NA	NA
MAP3K3	1.8052e-05	0.000973697	4.28772	Brain_Putamen_basal_ganglia	1.12799e-05	0.00138349	4.39106	Brain_Frontal_Cortex_BA9	1.83467e-05	0.00216442	4.28412	NA	NA	NA	1	1	1	0	3	1.91586	-3.71492	1.88397	-3.96605	2.17911	-3.71572	NA	NA	0.055383	0.00020327	0.0595697	7.3073e-05	0.0293238	0.000202627	NA	NA	0.583924	0.00474734	0.652491	0.00446951	0.512453	0.00879576	NA	NA
MAP3K3	1.8052e-05	0.000973697	4.28772	Brain_Putamen_basal_ganglia	1.12799e-05	0.00138349	4.39106	Cells_EBV-transformed_lymphocytes	1.83467e-05	0.00148296	-4.28412	NA	NA	NA	1	1	1	0	3	1.91586	-3.71492	1.88397	-3.96605	-2.17911	3.71572	NA	NA	0.055383	0.00020327	0.0595697	7.3073e-05	0.0293238	0.000202627	NA	NA	0.583924	0.00474734	0.652491	0.00446951	0.485689	0.00726137	NA	NA
MAP3K3	1.8052e-05	0.000973697	4.28772	Brain_Putamen_basal_ganglia	1.12799e-05	0.00138349	4.39106	Colon_Sigmoid	1.83467e-05	0.00187837	4.28412	NA	NA	NA	1	1	1	0	3	1.91586	-3.71492	1.88397	-3.96605	2.17911	-3.71572	NA	NA	0.055383	0.00020327	0.0595697	7.3073e-05	0.0293238	0.000202627	NA	NA	0.583924	0.00474734	0.652491	0.00446951	0.49745	0.00791042	NA	NA
MAP3K3	1.8052e-05	0.000973697	4.28772	Brain_Putamen_basal_ganglia	1.12799e-05	0.00138349	4.39106	Colon_Transverse	1.83467e-05	0.00196361	-4.28412	NA	NA	NA	1	1	1	0	3	1.91586	-3.71492	1.88397	-3.96605	-2.17911	3.71572	NA	NA	0.055383	0.00020327	0.0595697	7.3073e-05	0.0293238	0.000202627	NA	NA	0.583924	0.00474734	0.652491	0.00446951	0.492637	0.00846807	NA	NA
MAP3K3	1.8052e-05	0.000973697	4.28772	Brain_Putamen_basal_ganglia	1.12799e-05	0.00138349	4.39106	Esophagus_Gastroesophageal_Junction	1.83467e-05	0.0019156	4.28412	NA	NA	NA	1	1	1	0	3	1.91586	-3.71492	1.88397	-3.96605	2.17911	-3.71572	NA	NA	0.055383	0.00020327	0.0595697	7.3073e-05	0.0293238	0.000202627	NA	NA	0.583924	0.00474734	0.652491	0.00446951	0.492056	0.00818637	NA	NA
MAP3K3	1.8052e-05	0.000973697	4.28772	Brain_Putamen_basal_ganglia	1.12799e-05	0.00138349	4.39106	Esophagus_Muscularis	1.83467e-05	0.00187889	-4.28412	NA	NA	NA	1	1	1	0	3	1.91586	-3.71492	1.88397	-3.96605	-2.17911	3.71572	NA	NA	0.055383	0.00020327	0.0595697	7.3073e-05	0.0293238	0.000202627	NA	NA	0.583924	0.00474734	0.652491	0.00446951	0.497289	0.00808658	NA	NA
MAP3K3	1.8052e-05	0.000973697	4.28772	Brain_Putamen_basal_ganglia	1.12799e-05	0.00138349	4.39106	Heart_Left_Ventricle	1.83467e-05	0.001936	-4.28412	NA	NA	NA	1	1	1	0	3	1.91586	-3.71492	1.88397	-3.96605	-2.17911	3.71572	NA	NA	0.055383	0.00020327	0.0595697	7.3073e-05	0.0293238	0.000202627	NA	NA	0.583924	0.00474734	0.652491	0.00446951	0.510611	0.00907247	NA	NA
MAP3K3	1.8052e-05	0.000973697	4.28772	Brain_Putamen_basal_ganglia	1.12799e-05	0.00138349	4.39106	Kidney_Cortex	1.83467e-05	0.00217714	-4.28412	NA	NA	NA	1	1	1	0	3	1.91586	-3.71492	1.88397	-3.96605	-2.17911	3.71572	NA	NA	0.055383	0.00020327	0.0595697	7.3073e-05	0.0293238	0.000202627	NA	NA	0.583924	0.00474734	0.652491	0.00446951	0.50438	0.00972398	NA	NA
MAP3K3	1.8052e-05	0.000973697	4.28772	Brain_Putamen_basal_ganglia	1.12799e-05	0.00138349	4.39106	Liver	1.83467e-05	0.00206118	4.28412	NA	NA	NA	1	1	1	0	3	1.91586	-3.71492	1.88397	-3.96605	2.17911	-3.71572	NA	NA	0.055383	0.00020327	0.0595697	7.3073e-05	0.0293238	0.000202627	NA	NA	0.583924	0.00474734	0.652491	0.00446951	0.505008	0.00917673	NA	NA
MAP3K3	1.8052e-05	0.000973697	4.28772	Brain_Putamen_basal_ganglia	1.12799e-05	0.00138349	4.39106	Lung	1.83467e-05	0.00170549	-4.28412	NA	NA	NA	1	1	1	0	3	1.91586	-3.71492	1.88397	-3.96605	-2.17911	3.71572	NA	NA	0.055383	0.00020327	0.0595697	7.3073e-05	0.0293238	0.000202627	NA	NA	0.583924	0.00474734	0.652491	0.00446951	0.489935	0.00799219	NA	NA
MAP3K3	1.8052e-05	0.000973697	4.28772	Brain_Putamen_basal_ganglia	1.12799e-05	0.00138349	4.39106	Minor_Salivary_Gland	1.83467e-05	0.0017011	-4.28412	NA	NA	NA	1	1	1	0	3	1.91586	-3.71492	1.88397	-3.96605	-2.17911	3.71572	NA	NA	0.055383	0.00020327	0.0595697	7.3073e-05	0.0293238	0.000202627	NA	NA	0.583924	0.00474734	0.652491	0.00446951	0.490113	0.00832168	NA	NA
MAP3K3	1.8052e-05	0.000973697	4.28772	Brain_Putamen_basal_ganglia	1.12799e-05	0.00138349	4.39106	Muscle_Skeletal	1.83467e-05	0.00185879	-4.28412	NA	NA	NA	1	1	1	0	3	1.91586	-3.71492	1.88397	-3.96605	-2.17911	3.71572	NA	NA	0.055383	0.00020327	0.0595697	7.3073e-05	0.0293238	0.000202627	NA	NA	0.583924	0.00474734	0.652491	0.00446951	0.495018	0.00823301	NA	NA
MAP3K3	1.8052e-05	0.000973697	4.28772	Brain_Putamen_basal_ganglia	1.12799e-05	0.00138349	4.39106	Nerve_Tibial	1.83467e-05	0.0019361	4.28412	NA	NA	NA	1	1	1	0	3	1.91586	-3.71492	1.88397	-3.96605	2.17911	-3.71572	NA	NA	0.055383	0.00020327	0.0595697	7.3073e-05	0.0293238	0.000202627	NA	NA	0.583924	0.00474734	0.652491	0.00446951	0.491442	0.00840184	NA	NA
MAP3K3	1.8052e-05	0.000973697	4.28772	Brain_Putamen_basal_ganglia	1.12799e-05	0.00138349	4.39106	Ovary	1.83467e-05	0.00206138	4.28412	NA	NA	NA	1	1	1	0	3	1.91586	-3.71492	1.88397	-3.96605	2.17911	-3.71572	NA	NA	0.055383	0.00020327	0.0595697	7.3073e-05	0.0293238	0.000202627	NA	NA	0.583924	0.00474734	0.652491	0.00446951	0.486987	0.0078683	NA	NA
MAP3K3	1.8052e-05	0.000973697	4.28772	Brain_Putamen_basal_ganglia	1.12799e-05	0.00138349	4.39106	Pancreas	1.83467e-05	0.00210156	-4.28412	NA	NA	NA	1	1	1	0	3	1.91586	-3.71492	1.88397	-3.96605	-2.17911	3.71572	NA	NA	0.055383	0.00020327	0.0595697	7.3073e-05	0.0293238	0.000202627	NA	NA	0.583924	0.00474734	0.652491	0.00446951	0.496394	0.00832016	NA	NA
MAP3K3	1.8052e-05	0.000973697	4.28772	Brain_Putamen_basal_ganglia	1.12799e-05	0.00138349	4.39106	Prostate	1.83467e-05	0.00188568	-4.28412	NA	NA	NA	1	1	1	0	3	1.91586	-3.71492	1.88397	-3.96605	-2.17911	3.71572	NA	NA	0.055383	0.00020327	0.0595697	7.3073e-05	0.0293238	0.000202627	NA	NA	0.583924	0.00474734	0.652491	0.00446951	0.498294	0.00818412	NA	NA
MAP3K3	1.8052e-05	0.000973697	4.28772	Brain_Putamen_basal_ganglia	1.12799e-05	0.00138349	4.39106	Skin_Not_Sun_Exposed_Suprapubic	1.83467e-05	0.00204851	-4.28412	NA	NA	NA	1	1	1	0	3	1.91586	-3.71492	1.88397	-3.96605	-2.17911	3.71572	NA	NA	0.055383	0.00020327	0.0595697	7.3073e-05	0.0293238	0.000202627	NA	NA	0.583924	0.00474734	0.652491	0.00446951	0.481347	0.00822259	NA	NA
MAP3K3	1.8052e-05	0.000973697	4.28772	Brain_Putamen_basal_ganglia	1.12799e-05	0.00138349	4.39106	Skin_Sun_Exposed_Lower_leg	1.83467e-05	0.00182771	4.28412	NA	NA	NA	1	1	1	0	3	1.91586	-3.71492	1.88397	-3.96605	2.17911	-3.71572	NA	NA	0.055383	0.00020327	0.0595697	7.3073e-05	0.0293238	0.000202627	NA	NA	0.583924	0.00474734	0.652491	0.00446951	0.490633	0.00792193	NA	NA
MAP3K3	1.8052e-05	0.000973697	4.28772	Brain_Putamen_basal_ganglia	1.12799e-05	0.00138349	4.39106	Spleen	1.83467e-05	0.00192134	4.28412	NA	NA	NA	1	1	1	0	3	1.91586	-3.71492	1.88397	-3.96605	2.17911	-3.71572	NA	NA	0.055383	0.00020327	0.0595697	7.3073e-05	0.0293238	0.000202627	NA	NA	0.583924	0.00474734	0.652491	0.00446951	0.487915	0.00763097	NA	NA
MAP3K3	1.8052e-05	0.000973697	4.28772	Brain_Putamen_basal_ganglia	1.12799e-05	0.00138349	4.39106	Testis	1.83467e-05	0.00227546	-4.28412	NA	NA	NA	1	1	1	0	3	1.91586	-3.71492	1.88397	-3.96605	-2.17911	3.71572	NA	NA	0.055383	0.00020327	0.0595697	7.3073e-05	0.0293238	0.000202627	NA	NA	0.583924	0.00474734	0.652491	0.00446951	0.519694	0.00900253	NA	NA
MAP3K3	1.8052e-05	0.000973697	4.28772	Brain_Putamen_basal_ganglia	1.12799e-05	0.00138349	4.39106	Uterus	1.83467e-05	0.00207405	-4.28412	NA	NA	NA	1	1	1	0	3	1.91586	-3.71492	1.88397	-3.96605	-2.17911	3.71572	NA	NA	0.055383	0.00020327	0.0595697	7.3073e-05	0.0293238	0.000202627	NA	NA	0.583924	0.00474734	0.652491	0.00446951	0.486008	0.00796501	NA	NA
MAP3K3	1.8052e-05	0.000973697	4.28772	Brain_Putamen_basal_ganglia	1.12799e-05	0.00138349	4.39106	smultixcan	1.83467e-05	0.00182028	-0.856823	NA	NA	NA	1	1	1	0	3	1.91586	-3.71492	1.88397	-3.96605	-0.435821	0.743144	NA	NA	0.055383	0.00020327	0.0595697	7.3073e-05	0.0293238	0.000202627	NA	NA	0.583924	0.00474734	0.652491	0.00446951	0.485377	0.00780508	NA	NA
MAP3K3	1.8052e-05	0.000973697	4.28772	Breast_Mammary_Tissue	2.47571e-05	0.0031847	4.217	Adipose_Subcutaneous	1.83467e-05	0.00201262	-4.28412	NA	NA	NA	1	1	1	0	3	1.91586	-3.71492	2.33019	-3.56979	-2.17911	3.71572	NA	NA	0.055383	0.00020327	0.0197962	0.000357272	0.0293238	0.000202627	NA	NA	0.583924	0.00474734	0.504346	0.0141917	0.491512	0.00812595	NA	NA
MAP3K3	1.8052e-05	0.000973697	4.28772	Breast_Mammary_Tissue	2.47571e-05	0.0031847	4.217	Adipose_Visceral_Omentum	1.83467e-05	0.00186461	-4.28412	NA	NA	NA	1	1	1	0	3	1.91586	-3.71492	2.33019	-3.56979	-2.17911	3.71572	NA	NA	0.055383	0.00020327	0.0197962	0.000357272	0.0293238	0.000202627	NA	NA	0.583924	0.00474734	0.504346	0.0141917	0.499013	0.00816358	NA	NA
MAP3K3	1.8052e-05	0.000973697	4.28772	Breast_Mammary_Tissue	2.47571e-05	0.0031847	4.217	Adrenal_Gland	1.83467e-05	0.00193013	4.28412	NA	NA	NA	1	1	1	0	3	1.91586	-3.71492	2.33019	-3.56979	2.17911	-3.71572	NA	NA	0.055383	0.00020327	0.0197962	0.000357272	0.0293238	0.000202627	NA	NA	0.583924	0.00474734	0.504346	0.0141917	0.489409	0.00786055	NA	NA
MAP3K3	1.8052e-05	0.000973697	4.28772	Breast_Mammary_Tissue	2.47571e-05	0.0031847	4.217	Artery_Aorta	1.83467e-05	0.00190983	4.28412	NA	NA	NA	1	1	1	0	3	1.91586	-3.71492	2.33019	-3.56979	2.17911	-3.71572	NA	NA	0.055383	0.00020327	0.0197962	0.000357272	0.0293238	0.000202627	NA	NA	0.583924	0.00474734	0.504346	0.0141917	0.496981	0.00788297	NA	NA
MAP3K3	1.8052e-05	0.000973697	4.28772	Breast_Mammary_Tissue	2.47571e-05	0.0031847	4.217	Artery_Coronary	1.83467e-05	0.00195242	-4.28412	NA	NA	NA	1	1	1	0	3	1.91586	-3.71492	2.33019	-3.56979	-2.17911	3.71572	NA	NA	0.055383	0.00020327	0.0197962	0.000357272	0.0293238	0.000202627	NA	NA	0.583924	0.00474734	0.504346	0.0141917	0.50067	0.00846473	NA	NA
MAP3K3	1.8052e-05	0.000973697	4.28772	Breast_Mammary_Tissue	2.47571e-05	0.0031847	4.217	Artery_Tibial	1.83467e-05	0.00180903	4.28412	NA	NA	NA	1	1	1	0	3	1.91586	-3.71492	2.33019	-3.56979	2.17911	-3.71572	NA	NA	0.055383	0.00020327	0.0197962	0.000357272	0.0293238	0.000202627	NA	NA	0.583924	0.00474734	0.504346	0.0141917	0.505032	0.00802169	NA	NA
MAP3K3	1.8052e-05	0.000973697	4.28772	Breast_Mammary_Tissue	2.47571e-05	0.0031847	4.217	Brain_Cerebellar_Hemisphere	1.83467e-05	0.00183626	-4.28412	NA	NA	NA	1	1	1	0	3	1.91586	-3.71492	2.33019	-3.56979	-2.17911	3.71572	NA	NA	0.055383	0.00020327	0.0197962	0.000357272	0.0293238	0.000202627	NA	NA	0.583924	0.00474734	0.504346	0.0141917	0.472513	0.00790523	NA	NA
MAP3K3	1.8052e-05	0.000973697	4.28772	Breast_Mammary_Tissue	2.47571e-05	0.0031847	4.217	Brain_Cerebellum	1.83467e-05	0.00201199	-4.28412	NA	NA	NA	1	1	1	0	3	1.91586	-3.71492	2.33019	-3.56979	-2.17911	3.71572	NA	NA	0.055383	0.00020327	0.0197962	0.000357272	0.0293238	0.000202627	NA	NA	0.583924	0.00474734	0.504346	0.0141917	0.490954	0.00791129	NA	NA
MAP3K3	1.8052e-05	0.000973697	4.28772	Breast_Mammary_Tissue	2.47571e-05	0.0031847	4.217	Brain_Cortex	1.83467e-05	0.002128	4.28412	NA	NA	NA	1	1	1	0	3	1.91586	-3.71492	2.33019	-3.56979	2.17911	-3.71572	NA	NA	0.055383	0.00020327	0.0197962	0.000357272	0.0293238	0.000202627	NA	NA	0.583924	0.00474734	0.504346	0.0141917	0.494639	0.00842152	NA	NA
MAP3K3	1.8052e-05	0.000973697	4.28772	Breast_Mammary_Tissue	2.47571e-05	0.0031847	4.217	Brain_Frontal_Cortex_BA9	1.83467e-05	0.00216442	4.28412	NA	NA	NA	1	1	1	0	3	1.91586	-3.71492	2.33019	-3.56979	2.17911	-3.71572	NA	NA	0.055383	0.00020327	0.0197962	0.000357272	0.0293238	0.000202627	NA	NA	0.583924	0.00474734	0.504346	0.0141917	0.512453	0.00879576	NA	NA
MAP3K3	1.8052e-05	0.000973697	4.28772	Breast_Mammary_Tissue	2.47571e-05	0.0031847	4.217	Cells_EBV-transformed_lymphocytes	1.83467e-05	0.00148296	-4.28412	NA	NA	NA	1	1	1	0	3	1.91586	-3.71492	2.33019	-3.56979	-2.17911	3.71572	NA	NA	0.055383	0.00020327	0.0197962	0.000357272	0.0293238	0.000202627	NA	NA	0.583924	0.00474734	0.504346	0.0141917	0.485689	0.00726137	NA	NA
MAP3K3	1.8052e-05	0.000973697	4.28772	Breast_Mammary_Tissue	2.47571e-05	0.0031847	4.217	Colon_Sigmoid	1.83467e-05	0.00187837	4.28412	NA	NA	NA	1	1	1	0	3	1.91586	-3.71492	2.33019	-3.56979	2.17911	-3.71572	NA	NA	0.055383	0.00020327	0.0197962	0.000357272	0.0293238	0.000202627	NA	NA	0.583924	0.00474734	0.504346	0.0141917	0.49745	0.00791042	NA	NA
MAP3K3	1.8052e-05	0.000973697	4.28772	Breast_Mammary_Tissue	2.47571e-05	0.0031847	4.217	Colon_Transverse	1.83467e-05	0.00196361	-4.28412	NA	NA	NA	1	1	1	0	3	1.91586	-3.71492	2.33019	-3.56979	-2.17911	3.71572	NA	NA	0.055383	0.00020327	0.0197962	0.000357272	0.0293238	0.000202627	NA	NA	0.583924	0.00474734	0.504346	0.0141917	0.492637	0.00846807	NA	NA
MAP3K3	1.8052e-05	0.000973697	4.28772	Breast_Mammary_Tissue	2.47571e-05	0.0031847	4.217	Esophagus_Gastroesophageal_Junction	1.83467e-05	0.0019156	4.28412	NA	NA	NA	1	1	1	0	3	1.91586	-3.71492	2.33019	-3.56979	2.17911	-3.71572	NA	NA	0.055383	0.00020327	0.0197962	0.000357272	0.0293238	0.000202627	NA	NA	0.583924	0.00474734	0.504346	0.0141917	0.492056	0.00818637	NA	NA
MAP3K3	1.8052e-05	0.000973697	4.28772	Breast_Mammary_Tissue	2.47571e-05	0.0031847	4.217	Esophagus_Muscularis	1.83467e-05	0.00187889	-4.28412	NA	NA	NA	1	1	1	0	3	1.91586	-3.71492	2.33019	-3.56979	-2.17911	3.71572	NA	NA	0.055383	0.00020327	0.0197962	0.000357272	0.0293238	0.000202627	NA	NA	0.583924	0.00474734	0.504346	0.0141917	0.497289	0.00808658	NA	NA
MAP3K3	1.8052e-05	0.000973697	4.28772	Breast_Mammary_Tissue	2.47571e-05	0.0031847	4.217	Heart_Left_Ventricle	1.83467e-05	0.001936	-4.28412	NA	NA	NA	1	1	1	0	3	1.91586	-3.71492	2.33019	-3.56979	-2.17911	3.71572	NA	NA	0.055383	0.00020327	0.0197962	0.000357272	0.0293238	0.000202627	NA	NA	0.583924	0.00474734	0.504346	0.0141917	0.510611	0.00907247	NA	NA
MAP3K3	1.8052e-05	0.000973697	4.28772	Breast_Mammary_Tissue	2.47571e-05	0.0031847	4.217	Kidney_Cortex	1.83467e-05	0.00217714	-4.28412	NA	NA	NA	1	1	1	0	3	1.91586	-3.71492	2.33019	-3.56979	-2.17911	3.71572	NA	NA	0.055383	0.00020327	0.0197962	0.000357272	0.0293238	0.000202627	NA	NA	0.583924	0.00474734	0.504346	0.0141917	0.50438	0.00972398	NA	NA
MAP3K3	1.8052e-05	0.000973697	4.28772	Breast_Mammary_Tissue	2.47571e-05	0.0031847	4.217	Liver	1.83467e-05	0.00206118	4.28412	NA	NA	NA	1	1	1	0	3	1.91586	-3.71492	2.33019	-3.56979	2.17911	-3.71572	NA	NA	0.055383	0.00020327	0.0197962	0.000357272	0.0293238	0.000202627	NA	NA	0.583924	0.00474734	0.504346	0.0141917	0.505008	0.00917673	NA	NA
MAP3K3	1.8052e-05	0.000973697	4.28772	Breast_Mammary_Tissue	2.47571e-05	0.0031847	4.217	Lung	1.83467e-05	0.00170549	-4.28412	NA	NA	NA	1	1	1	0	3	1.91586	-3.71492	2.33019	-3.56979	-2.17911	3.71572	NA	NA	0.055383	0.00020327	0.0197962	0.000357272	0.0293238	0.000202627	NA	NA	0.583924	0.00474734	0.504346	0.0141917	0.489935	0.00799219	NA	NA
MAP3K3	1.8052e-05	0.000973697	4.28772	Breast_Mammary_Tissue	2.47571e-05	0.0031847	4.217	Minor_Salivary_Gland	1.83467e-05	0.0017011	-4.28412	NA	NA	NA	1	1	1	0	3	1.91586	-3.71492	2.33019	-3.56979	-2.17911	3.71572	NA	NA	0.055383	0.00020327	0.0197962	0.000357272	0.0293238	0.000202627	NA	NA	0.583924	0.00474734	0.504346	0.0141917	0.490113	0.00832168	NA	NA
MAP3K3	1.8052e-05	0.000973697	4.28772	Breast_Mammary_Tissue	2.47571e-05	0.0031847	4.217	Muscle_Skeletal	1.83467e-05	0.00185879	-4.28412	NA	NA	NA	1	1	1	0	3	1.91586	-3.71492	2.33019	-3.56979	-2.17911	3.71572	NA	NA	0.055383	0.00020327	0.0197962	0.000357272	0.0293238	0.000202627	NA	NA	0.583924	0.00474734	0.504346	0.0141917	0.495018	0.00823301	NA	NA
MAP3K3	1.8052e-05	0.000973697	4.28772	Breast_Mammary_Tissue	2.47571e-05	0.0031847	4.217	Nerve_Tibial	1.83467e-05	0.0019361	4.28412	NA	NA	NA	1	1	1	0	3	1.91586	-3.71492	2.33019	-3.56979	2.17911	-3.71572	NA	NA	0.055383	0.00020327	0.0197962	0.000357272	0.0293238	0.000202627	NA	NA	0.583924	0.00474734	0.504346	0.0141917	0.491442	0.00840184	NA	NA
MAP3K3	1.8052e-05	0.000973697	4.28772	Breast_Mammary_Tissue	2.47571e-05	0.0031847	4.217	Ovary	1.83467e-05	0.00206138	4.28412	NA	NA	NA	1	1	1	0	3	1.91586	-3.71492	2.33019	-3.56979	2.17911	-3.71572	NA	NA	0.055383	0.00020327	0.0197962	0.000357272	0.0293238	0.000202627	NA	NA	0.583924	0.00474734	0.504346	0.0141917	0.486987	0.0078683	NA	NA
MAP3K3	1.8052e-05	0.000973697	4.28772	Breast_Mammary_Tissue	2.47571e-05	0.0031847	4.217	Pancreas	1.83467e-05	0.00210156	-4.28412	NA	NA	NA	1	1	1	0	3	1.91586	-3.71492	2.33019	-3.56979	-2.17911	3.71572	NA	NA	0.055383	0.00020327	0.0197962	0.000357272	0.0293238	0.000202627	NA	NA	0.583924	0.00474734	0.504346	0.0141917	0.496394	0.00832016	NA	NA
MAP3K3	1.8052e-05	0.000973697	4.28772	Breast_Mammary_Tissue	2.47571e-05	0.0031847	4.217	Prostate	1.83467e-05	0.00188568	-4.28412	NA	NA	NA	1	1	1	0	3	1.91586	-3.71492	2.33019	-3.56979	-2.17911	3.71572	NA	NA	0.055383	0.00020327	0.0197962	0.000357272	0.0293238	0.000202627	NA	NA	0.583924	0.00474734	0.504346	0.0141917	0.498294	0.00818412	NA	NA
MAP3K3	1.8052e-05	0.000973697	4.28772	Breast_Mammary_Tissue	2.47571e-05	0.0031847	4.217	Skin_Not_Sun_Exposed_Suprapubic	1.83467e-05	0.00204851	-4.28412	NA	NA	NA	1	1	1	0	3	1.91586	-3.71492	2.33019	-3.56979	-2.17911	3.71572	NA	NA	0.055383	0.00020327	0.0197962	0.000357272	0.0293238	0.000202627	NA	NA	0.583924	0.00474734	0.504346	0.0141917	0.481347	0.00822259	NA	NA
MAP3K3	1.8052e-05	0.000973697	4.28772	Breast_Mammary_Tissue	2.47571e-05	0.0031847	4.217	Skin_Sun_Exposed_Lower_leg	1.83467e-05	0.00182771	4.28412	NA	NA	NA	1	1	1	0	3	1.91586	-3.71492	2.33019	-3.56979	2.17911	-3.71572	NA	NA	0.055383	0.00020327	0.0197962	0.000357272	0.0293238	0.000202627	NA	NA	0.583924	0.00474734	0.504346	0.0141917	0.490633	0.00792193	NA	NA
MAP3K3	1.8052e-05	0.000973697	4.28772	Breast_Mammary_Tissue	2.47571e-05	0.0031847	4.217	Spleen	1.83467e-05	0.00192134	4.28412	NA	NA	NA	1	1	1	0	3	1.91586	-3.71492	2.33019	-3.56979	2.17911	-3.71572	NA	NA	0.055383	0.00020327	0.0197962	0.000357272	0.0293238	0.000202627	NA	NA	0.583924	0.00474734	0.504346	0.0141917	0.487915	0.00763097	NA	NA
MAP3K3	1.8052e-05	0.000973697	4.28772	Breast_Mammary_Tissue	2.47571e-05	0.0031847	4.217	Testis	1.83467e-05	0.00227546	-4.28412	NA	NA	NA	1	1	1	0	3	1.91586	-3.71492	2.33019	-3.56979	-2.17911	3.71572	NA	NA	0.055383	0.00020327	0.0197962	0.000357272	0.0293238	0.000202627	NA	NA	0.583924	0.00474734	0.504346	0.0141917	0.519694	0.00900253	NA	NA
MAP3K3	1.8052e-05	0.000973697	4.28772	Breast_Mammary_Tissue	2.47571e-05	0.0031847	4.217	Uterus	1.83467e-05	0.00207405	-4.28412	NA	NA	NA	1	1	1	0	3	1.91586	-3.71492	2.33019	-3.56979	-2.17911	3.71572	NA	NA	0.055383	0.00020327	0.0197962	0.000357272	0.0293238	0.000202627	NA	NA	0.583924	0.00474734	0.504346	0.0141917	0.486008	0.00796501	NA	NA
MAP3K3	1.8052e-05	0.000973697	4.28772	Breast_Mammary_Tissue	2.47571e-05	0.0031847	4.217	smultixcan	1.83467e-05	0.00182028	-0.856823	NA	NA	NA	1	1	1	0	3	1.91586	-3.71492	2.33019	-3.56979	-0.435821	0.743144	NA	NA	0.055383	0.00020327	0.0197962	0.000357272	0.0293238	0.000202627	NA	NA	0.583924	0.00474734	0.504346	0.0141917	0.485377	0.00780508	NA	NA
MAP3K3	1.8052e-05	0.000973697	4.28772	Cells_Cultured_fibroblasts	1.1874e-05	0.00162854	4.37989	Adipose_Subcutaneous	1.83467e-05	0.00201262	-4.28412	NA	NA	NA	1	1	1	0	3	1.91586	-3.71492	1.87998	-3.96372	-2.17911	3.71572	NA	NA	0.055383	0.00020327	0.060111	7.37899e-05	0.0293238	0.000202627	NA	NA	0.583924	0.00474734	0.626596	0.00399932	0.491512	0.00812595	NA	NA
MAP3K3	1.8052e-05	0.000973697	4.28772	Cells_Cultured_fibroblasts	1.1874e-05	0.00162854	4.37989	Adipose_Visceral_Omentum	1.83467e-05	0.00186461	-4.28412	NA	NA	NA	1	1	1	0	3	1.91586	-3.71492	1.87998	-3.96372	-2.17911	3.71572	NA	NA	0.055383	0.00020327	0.060111	7.37899e-05	0.0293238	0.000202627	NA	NA	0.583924	0.00474734	0.626596	0.00399932	0.499013	0.00816358	NA	NA
MAP3K3	1.8052e-05	0.000973697	4.28772	Cells_Cultured_fibroblasts	1.1874e-05	0.00162854	4.37989	Adrenal_Gland	1.83467e-05	0.00193013	4.28412	NA	NA	NA	1	1	1	0	3	1.91586	-3.71492	1.87998	-3.96372	2.17911	-3.71572	NA	NA	0.055383	0.00020327	0.060111	7.37899e-05	0.0293238	0.000202627	NA	NA	0.583924	0.00474734	0.626596	0.00399932	0.489409	0.00786055	NA	NA
MAP3K3	1.8052e-05	0.000973697	4.28772	Cells_Cultured_fibroblasts	1.1874e-05	0.00162854	4.37989	Artery_Aorta	1.83467e-05	0.00190983	4.28412	NA	NA	NA	1	1	1	0	3	1.91586	-3.71492	1.87998	-3.96372	2.17911	-3.71572	NA	NA	0.055383	0.00020327	0.060111	7.37899e-05	0.0293238	0.000202627	NA	NA	0.583924	0.00474734	0.626596	0.00399932	0.496981	0.00788297	NA	NA
MAP3K3	1.8052e-05	0.000973697	4.28772	Cells_Cultured_fibroblasts	1.1874e-05	0.00162854	4.37989	Artery_Coronary	1.83467e-05	0.00195242	-4.28412	NA	NA	NA	1	1	1	0	3	1.91586	-3.71492	1.87998	-3.96372	-2.17911	3.71572	NA	NA	0.055383	0.00020327	0.060111	7.37899e-05	0.0293238	0.000202627	NA	NA	0.583924	0.00474734	0.626596	0.00399932	0.50067	0.00846473	NA	NA
MAP3K3	1.8052e-05	0.000973697	4.28772	Cells_Cultured_fibroblasts	1.1874e-05	0.00162854	4.37989	Artery_Tibial	1.83467e-05	0.00180903	4.28412	NA	NA	NA	1	1	1	0	3	1.91586	-3.71492	1.87998	-3.96372	2.17911	-3.71572	NA	NA	0.055383	0.00020327	0.060111	7.37899e-05	0.0293238	0.000202627	NA	NA	0.583924	0.00474734	0.626596	0.00399932	0.505032	0.00802169	NA	NA
MAP3K3	1.8052e-05	0.000973697	4.28772	Cells_Cultured_fibroblasts	1.1874e-05	0.00162854	4.37989	Brain_Cerebellar_Hemisphere	1.83467e-05	0.00183626	-4.28412	NA	NA	NA	1	1	1	0	3	1.91586	-3.71492	1.87998	-3.96372	-2.17911	3.71572	NA	NA	0.055383	0.00020327	0.060111	7.37899e-05	0.0293238	0.000202627	NA	NA	0.583924	0.00474734	0.626596	0.00399932	0.472513	0.00790523	NA	NA
MAP3K3	1.8052e-05	0.000973697	4.28772	Cells_Cultured_fibroblasts	1.1874e-05	0.00162854	4.37989	Brain_Cerebellum	1.83467e-05	0.00201199	-4.28412	NA	NA	NA	1	1	1	0	3	1.91586	-3.71492	1.87998	-3.96372	-2.17911	3.71572	NA	NA	0.055383	0.00020327	0.060111	7.37899e-05	0.0293238	0.000202627	NA	NA	0.583924	0.00474734	0.626596	0.00399932	0.490954	0.00791129	NA	NA
MAP3K3	1.8052e-05	0.000973697	4.28772	Cells_Cultured_fibroblasts	1.1874e-05	0.00162854	4.37989	Brain_Cortex	1.83467e-05	0.002128	4.28412	NA	NA	NA	1	1	1	0	3	1.91586	-3.71492	1.87998	-3.96372	2.17911	-3.71572	NA	NA	0.055383	0.00020327	0.060111	7.37899e-05	0.0293238	0.000202627	NA	NA	0.583924	0.00474734	0.626596	0.00399932	0.494639	0.00842152	NA	NA
MAP3K3	1.8052e-05	0.000973697	4.28772	Cells_Cultured_fibroblasts	1.1874e-05	0.00162854	4.37989	Brain_Frontal_Cortex_BA9	1.83467e-05	0.00216442	4.28412	NA	NA	NA	1	1	1	0	3	1.91586	-3.71492	1.87998	-3.96372	2.17911	-3.71572	NA	NA	0.055383	0.00020327	0.060111	7.37899e-05	0.0293238	0.000202627	NA	NA	0.583924	0.00474734	0.626596	0.00399932	0.512453	0.00879576	NA	NA
MAP3K3	1.8052e-05	0.000973697	4.28772	Cells_Cultured_fibroblasts	1.1874e-05	0.00162854	4.37989	Cells_EBV-transformed_lymphocytes	1.83467e-05	0.00148296	-4.28412	NA	NA	NA	1	1	1	0	3	1.91586	-3.71492	1.87998	-3.96372	-2.17911	3.71572	NA	NA	0.055383	0.00020327	0.060111	7.37899e-05	0.0293238	0.000202627	NA	NA	0.583924	0.00474734	0.626596	0.00399932	0.485689	0.00726137	NA	NA
MAP3K3	1.8052e-05	0.000973697	4.28772	Cells_Cultured_fibroblasts	1.1874e-05	0.00162854	4.37989	Colon_Sigmoid	1.83467e-05	0.00187837	4.28412	NA	NA	NA	1	1	1	0	3	1.91586	-3.71492	1.87998	-3.96372	2.17911	-3.71572	NA	NA	0.055383	0.00020327	0.060111	7.37899e-05	0.0293238	0.000202627	NA	NA	0.583924	0.00474734	0.626596	0.00399932	0.49745	0.00791042	NA	NA
MAP3K3	1.8052e-05	0.000973697	4.28772	Cells_Cultured_fibroblasts	1.1874e-05	0.00162854	4.37989	Colon_Transverse	1.83467e-05	0.00196361	-4.28412	NA	NA	NA	1	1	1	0	3	1.91586	-3.71492	1.87998	-3.96372	-2.17911	3.71572	NA	NA	0.055383	0.00020327	0.060111	7.37899e-05	0.0293238	0.000202627	NA	NA	0.583924	0.00474734	0.626596	0.00399932	0.492637	0.00846807	NA	NA
MAP3K3	1.8052e-05	0.000973697	4.28772	Cells_Cultured_fibroblasts	1.1874e-05	0.00162854	4.37989	Esophagus_Gastroesophageal_Junction	1.83467e-05	0.0019156	4.28412	NA	NA	NA	1	1	1	0	3	1.91586	-3.71492	1.87998	-3.96372	2.17911	-3.71572	NA	NA	0.055383	0.00020327	0.060111	7.37899e-05	0.0293238	0.000202627	NA	NA	0.583924	0.00474734	0.626596	0.00399932	0.492056	0.00818637	NA	NA
MAP3K3	1.8052e-05	0.000973697	4.28772	Cells_Cultured_fibroblasts	1.1874e-05	0.00162854	4.37989	Esophagus_Muscularis	1.83467e-05	0.00187889	-4.28412	NA	NA	NA	1	1	1	0	3	1.91586	-3.71492	1.87998	-3.96372	-2.17911	3.71572	NA	NA	0.055383	0.00020327	0.060111	7.37899e-05	0.0293238	0.000202627	NA	NA	0.583924	0.00474734	0.626596	0.00399932	0.497289	0.00808658	NA	NA
MAP3K3	1.8052e-05	0.000973697	4.28772	Cells_Cultured_fibroblasts	1.1874e-05	0.00162854	4.37989	Heart_Left_Ventricle	1.83467e-05	0.001936	-4.28412	NA	NA	NA	1	1	1	0	3	1.91586	-3.71492	1.87998	-3.96372	-2.17911	3.71572	NA	NA	0.055383	0.00020327	0.060111	7.37899e-05	0.0293238	0.000202627	NA	NA	0.583924	0.00474734	0.626596	0.00399932	0.510611	0.00907247	NA	NA
MAP3K3	1.8052e-05	0.000973697	4.28772	Cells_Cultured_fibroblasts	1.1874e-05	0.00162854	4.37989	Kidney_Cortex	1.83467e-05	0.00217714	-4.28412	NA	NA	NA	1	1	1	0	3	1.91586	-3.71492	1.87998	-3.96372	-2.17911	3.71572	NA	NA	0.055383	0.00020327	0.060111	7.37899e-05	0.0293238	0.000202627	NA	NA	0.583924	0.00474734	0.626596	0.00399932	0.50438	0.00972398	NA	NA
MAP3K3	1.8052e-05	0.000973697	4.28772	Cells_Cultured_fibroblasts	1.1874e-05	0.00162854	4.37989	Liver	1.83467e-05	0.00206118	4.28412	NA	NA	NA	1	1	1	0	3	1.91586	-3.71492	1.87998	-3.96372	2.17911	-3.71572	NA	NA	0.055383	0.00020327	0.060111	7.37899e-05	0.0293238	0.000202627	NA	NA	0.583924	0.00474734	0.626596	0.00399932	0.505008	0.00917673	NA	NA
MAP3K3	1.8052e-05	0.000973697	4.28772	Cells_Cultured_fibroblasts	1.1874e-05	0.00162854	4.37989	Lung	1.83467e-05	0.00170549	-4.28412	NA	NA	NA	1	1	1	0	3	1.91586	-3.71492	1.87998	-3.96372	-2.17911	3.71572	NA	NA	0.055383	0.00020327	0.060111	7.37899e-05	0.0293238	0.000202627	NA	NA	0.583924	0.00474734	0.626596	0.00399932	0.489935	0.00799219	NA	NA
MAP3K3	1.8052e-05	0.000973697	4.28772	Cells_Cultured_fibroblasts	1.1874e-05	0.00162854	4.37989	Minor_Salivary_Gland	1.83467e-05	0.0017011	-4.28412	NA	NA	NA	1	1	1	0	3	1.91586	-3.71492	1.87998	-3.96372	-2.17911	3.71572	NA	NA	0.055383	0.00020327	0.060111	7.37899e-05	0.0293238	0.000202627	NA	NA	0.583924	0.00474734	0.626596	0.00399932	0.490113	0.00832168	NA	NA
MAP3K3	1.8052e-05	0.000973697	4.28772	Cells_Cultured_fibroblasts	1.1874e-05	0.00162854	4.37989	Muscle_Skeletal	1.83467e-05	0.00185879	-4.28412	NA	NA	NA	1	1	1	0	3	1.91586	-3.71492	1.87998	-3.96372	-2.17911	3.71572	NA	NA	0.055383	0.00020327	0.060111	7.37899e-05	0.0293238	0.000202627	NA	NA	0.583924	0.00474734	0.626596	0.00399932	0.495018	0.00823301	NA	NA
MAP3K3	1.8052e-05	0.000973697	4.28772	Cells_Cultured_fibroblasts	1.1874e-05	0.00162854	4.37989	Nerve_Tibial	1.83467e-05	0.0019361	4.28412	NA	NA	NA	1	1	1	0	3	1.91586	-3.71492	1.87998	-3.96372	2.17911	-3.71572	NA	NA	0.055383	0.00020327	0.060111	7.37899e-05	0.0293238	0.000202627	NA	NA	0.583924	0.00474734	0.626596	0.00399932	0.491442	0.00840184	NA	NA
MAP3K3	1.8052e-05	0.000973697	4.28772	Cells_Cultured_fibroblasts	1.1874e-05	0.00162854	4.37989	Ovary	1.83467e-05	0.00206138	4.28412	NA	NA	NA	1	1	1	0	3	1.91586	-3.71492	1.87998	-3.96372	2.17911	-3.71572	NA	NA	0.055383	0.00020327	0.060111	7.37899e-05	0.0293238	0.000202627	NA	NA	0.583924	0.00474734	0.626596	0.00399932	0.486987	0.0078683	NA	NA
MAP3K3	1.8052e-05	0.000973697	4.28772	Cells_Cultured_fibroblasts	1.1874e-05	0.00162854	4.37989	Pancreas	1.83467e-05	0.00210156	-4.28412	NA	NA	NA	1	1	1	0	3	1.91586	-3.71492	1.87998	-3.96372	-2.17911	3.71572	NA	NA	0.055383	0.00020327	0.060111	7.37899e-05	0.0293238	0.000202627	NA	NA	0.583924	0.00474734	0.626596	0.00399932	0.496394	0.00832016	NA	NA
MAP3K3	1.8052e-05	0.000973697	4.28772	Cells_Cultured_fibroblasts	1.1874e-05	0.00162854	4.37989	Prostate	1.83467e-05	0.00188568	-4.28412	NA	NA	NA	1	1	1	0	3	1.91586	-3.71492	1.87998	-3.96372	-2.17911	3.71572	NA	NA	0.055383	0.00020327	0.060111	7.37899e-05	0.0293238	0.000202627	NA	NA	0.583924	0.00474734	0.626596	0.00399932	0.498294	0.00818412	NA	NA
MAP3K3	1.8052e-05	0.000973697	4.28772	Cells_Cultured_fibroblasts	1.1874e-05	0.00162854	4.37989	Skin_Not_Sun_Exposed_Suprapubic	1.83467e-05	0.00204851	-4.28412	NA	NA	NA	1	1	1	0	3	1.91586	-3.71492	1.87998	-3.96372	-2.17911	3.71572	NA	NA	0.055383	0.00020327	0.060111	7.37899e-05	0.0293238	0.000202627	NA	NA	0.583924	0.00474734	0.626596	0.00399932	0.481347	0.00822259	NA	NA
MAP3K3	1.8052e-05	0.000973697	4.28772	Cells_Cultured_fibroblasts	1.1874e-05	0.00162854	4.37989	Skin_Sun_Exposed_Lower_leg	1.83467e-05	0.00182771	4.28412	NA	NA	NA	1	1	1	0	3	1.91586	-3.71492	1.87998	-3.96372	2.17911	-3.71572	NA	NA	0.055383	0.00020327	0.060111	7.37899e-05	0.0293238	0.000202627	NA	NA	0.583924	0.00474734	0.626596	0.00399932	0.490633	0.00792193	NA	NA
MAP3K3	1.8052e-05	0.000973697	4.28772	Cells_Cultured_fibroblasts	1.1874e-05	0.00162854	4.37989	Spleen	1.83467e-05	0.00192134	4.28412	NA	NA	NA	1	1	1	0	3	1.91586	-3.71492	1.87998	-3.96372	2.17911	-3.71572	NA	NA	0.055383	0.00020327	0.060111	7.37899e-05	0.0293238	0.000202627	NA	NA	0.583924	0.00474734	0.626596	0.00399932	0.487915	0.00763097	NA	NA
MAP3K3	1.8052e-05	0.000973697	4.28772	Cells_Cultured_fibroblasts	1.1874e-05	0.00162854	4.37989	Testis	1.83467e-05	0.00227546	-4.28412	NA	NA	NA	1	1	1	0	3	1.91586	-3.71492	1.87998	-3.96372	-2.17911	3.71572	NA	NA	0.055383	0.00020327	0.060111	7.37899e-05	0.0293238	0.000202627	NA	NA	0.583924	0.00474734	0.626596	0.00399932	0.519694	0.00900253	NA	NA
MAP3K3	1.8052e-05	0.000973697	4.28772	Cells_Cultured_fibroblasts	1.1874e-05	0.00162854	4.37989	Uterus	1.83467e-05	0.00207405	-4.28412	NA	NA	NA	1	1	1	0	3	1.91586	-3.71492	1.87998	-3.96372	-2.17911	3.71572	NA	NA	0.055383	0.00020327	0.060111	7.37899e-05	0.0293238	0.000202627	NA	NA	0.583924	0.00474734	0.626596	0.00399932	0.486008	0.00796501	NA	NA
MAP3K3	1.8052e-05	0.000973697	4.28772	Cells_Cultured_fibroblasts	1.1874e-05	0.00162854	4.37989	smultixcan	1.83467e-05	0.00182028	-0.856823	NA	NA	NA	1	1	1	0	3	1.91586	-3.71492	1.87998	-3.96372	-0.435821	0.743144	NA	NA	0.055383	0.00020327	0.060111	7.37899e-05	0.0293238	0.000202627	NA	NA	0.583924	0.00474734	0.626596	0.00399932	0.485377	0.00780508	NA	NA
MAP3K3	1.8052e-05	0.000973697	4.28772	Cells_EBV-transformed_lymphocytes	2.47571e-05	0.00297784	4.217	Adipose_Subcutaneous	1.83467e-05	0.00201262	-4.28412	NA	NA	NA	1	1	1	0	3	1.91586	-3.71492	2.33019	-3.56979	-2.17911	3.71572	NA	NA	0.055383	0.00020327	0.0197962	0.000357272	0.0293238	0.000202627	NA	NA	0.583924	0.00474734	0.479426	0.0128581	0.491512	0.00812595	NA	NA
MAP3K3	1.8052e-05	0.000973697	4.28772	Cells_EBV-transformed_lymphocytes	2.47571e-05	0.00297784	4.217	Adipose_Visceral_Omentum	1.83467e-05	0.00186461	-4.28412	NA	NA	NA	1	1	1	0	3	1.91586	-3.71492	2.33019	-3.56979	-2.17911	3.71572	NA	NA	0.055383	0.00020327	0.0197962	0.000357272	0.0293238	0.000202627	NA	NA	0.583924	0.00474734	0.479426	0.0128581	0.499013	0.00816358	NA	NA
MAP3K3	1.8052e-05	0.000973697	4.28772	Cells_EBV-transformed_lymphocytes	2.47571e-05	0.00297784	4.217	Adrenal_Gland	1.83467e-05	0.00193013	4.28412	NA	NA	NA	1	1	1	0	3	1.91586	-3.71492	2.33019	-3.56979	2.17911	-3.71572	NA	NA	0.055383	0.00020327	0.0197962	0.000357272	0.0293238	0.000202627	NA	NA	0.583924	0.00474734	0.479426	0.0128581	0.489409	0.00786055	NA	NA
MAP3K3	1.8052e-05	0.000973697	4.28772	Cells_EBV-transformed_lymphocytes	2.47571e-05	0.00297784	4.217	Artery_Aorta	1.83467e-05	0.00190983	4.28412	NA	NA	NA	1	1	1	0	3	1.91586	-3.71492	2.33019	-3.56979	2.17911	-3.71572	NA	NA	0.055383	0.00020327	0.0197962	0.000357272	0.0293238	0.000202627	NA	NA	0.583924	0.00474734	0.479426	0.0128581	0.496981	0.00788297	NA	NA
MAP3K3	1.8052e-05	0.000973697	4.28772	Cells_EBV-transformed_lymphocytes	2.47571e-05	0.00297784	4.217	Artery_Coronary	1.83467e-05	0.00195242	-4.28412	NA	NA	NA	1	1	1	0	3	1.91586	-3.71492	2.33019	-3.56979	-2.17911	3.71572	NA	NA	0.055383	0.00020327	0.0197962	0.000357272	0.0293238	0.000202627	NA	NA	0.583924	0.00474734	0.479426	0.0128581	0.50067	0.00846473	NA	NA
MAP3K3	1.8052e-05	0.000973697	4.28772	Cells_EBV-transformed_lymphocytes	2.47571e-05	0.00297784	4.217	Artery_Tibial	1.83467e-05	0.00180903	4.28412	NA	NA	NA	1	1	1	0	3	1.91586	-3.71492	2.33019	-3.56979	2.17911	-3.71572	NA	NA	0.055383	0.00020327	0.0197962	0.000357272	0.0293238	0.000202627	NA	NA	0.583924	0.00474734	0.479426	0.0128581	0.505032	0.00802169	NA	NA
MAP3K3	1.8052e-05	0.000973697	4.28772	Cells_EBV-transformed_lymphocytes	2.47571e-05	0.00297784	4.217	Brain_Cerebellar_Hemisphere	1.83467e-05	0.00183626	-4.28412	NA	NA	NA	1	1	1	0	3	1.91586	-3.71492	2.33019	-3.56979	-2.17911	3.71572	NA	NA	0.055383	0.00020327	0.0197962	0.000357272	0.0293238	0.000202627	NA	NA	0.583924	0.00474734	0.479426	0.0128581	0.472513	0.00790523	NA	NA
MAP3K3	1.8052e-05	0.000973697	4.28772	Cells_EBV-transformed_lymphocytes	2.47571e-05	0.00297784	4.217	Brain_Cerebellum	1.83467e-05	0.00201199	-4.28412	NA	NA	NA	1	1	1	0	3	1.91586	-3.71492	2.33019	-3.56979	-2.17911	3.71572	NA	NA	0.055383	0.00020327	0.0197962	0.000357272	0.0293238	0.000202627	NA	NA	0.583924	0.00474734	0.479426	0.0128581	0.490954	0.00791129	NA	NA
MAP3K3	1.8052e-05	0.000973697	4.28772	Cells_EBV-transformed_lymphocytes	2.47571e-05	0.00297784	4.217	Brain_Cortex	1.83467e-05	0.002128	4.28412	NA	NA	NA	1	1	1	0	3	1.91586	-3.71492	2.33019	-3.56979	2.17911	-3.71572	NA	NA	0.055383	0.00020327	0.0197962	0.000357272	0.0293238	0.000202627	NA	NA	0.583924	0.00474734	0.479426	0.0128581	0.494639	0.00842152	NA	NA
MAP3K3	1.8052e-05	0.000973697	4.28772	Cells_EBV-transformed_lymphocytes	2.47571e-05	0.00297784	4.217	Brain_Frontal_Cortex_BA9	1.83467e-05	0.00216442	4.28412	NA	NA	NA	1	1	1	0	3	1.91586	-3.71492	2.33019	-3.56979	2.17911	-3.71572	NA	NA	0.055383	0.00020327	0.0197962	0.000357272	0.0293238	0.000202627	NA	NA	0.583924	0.00474734	0.479426	0.0128581	0.512453	0.00879576	NA	NA
MAP3K3	1.8052e-05	0.000973697	4.28772	Cells_EBV-transformed_lymphocytes	2.47571e-05	0.00297784	4.217	Cells_EBV-transformed_lymphocytes	1.83467e-05	0.00148296	-4.28412	NA	NA	NA	1	1	1	0	3	1.91586	-3.71492	2.33019	-3.56979	-2.17911	3.71572	NA	NA	0.055383	0.00020327	0.0197962	0.000357272	0.0293238	0.000202627	NA	NA	0.583924	0.00474734	0.479426	0.0128581	0.485689	0.00726137	NA	NA
MAP3K3	1.8052e-05	0.000973697	4.28772	Cells_EBV-transformed_lymphocytes	2.47571e-05	0.00297784	4.217	Colon_Sigmoid	1.83467e-05	0.00187837	4.28412	NA	NA	NA	1	1	1	0	3	1.91586	-3.71492	2.33019	-3.56979	2.17911	-3.71572	NA	NA	0.055383	0.00020327	0.0197962	0.000357272	0.0293238	0.000202627	NA	NA	0.583924	0.00474734	0.479426	0.0128581	0.49745	0.00791042	NA	NA
MAP3K3	1.8052e-05	0.000973697	4.28772	Cells_EBV-transformed_lymphocytes	2.47571e-05	0.00297784	4.217	Colon_Transverse	1.83467e-05	0.00196361	-4.28412	NA	NA	NA	1	1	1	0	3	1.91586	-3.71492	2.33019	-3.56979	-2.17911	3.71572	NA	NA	0.055383	0.00020327	0.0197962	0.000357272	0.0293238	0.000202627	NA	NA	0.583924	0.00474734	0.479426	0.0128581	0.492637	0.00846807	NA	NA
MAP3K3	1.8052e-05	0.000973697	4.28772	Cells_EBV-transformed_lymphocytes	2.47571e-05	0.00297784	4.217	Esophagus_Gastroesophageal_Junction	1.83467e-05	0.0019156	4.28412	NA	NA	NA	1	1	1	0	3	1.91586	-3.71492	2.33019	-3.56979	2.17911	-3.71572	NA	NA	0.055383	0.00020327	0.0197962	0.000357272	0.0293238	0.000202627	NA	NA	0.583924	0.00474734	0.479426	0.0128581	0.492056	0.00818637	NA	NA
MAP3K3	1.8052e-05	0.000973697	4.28772	Cells_EBV-transformed_lymphocytes	2.47571e-05	0.00297784	4.217	Esophagus_Muscularis	1.83467e-05	0.00187889	-4.28412	NA	NA	NA	1	1	1	0	3	1.91586	-3.71492	2.33019	-3.56979	-2.17911	3.71572	NA	NA	0.055383	0.00020327	0.0197962	0.000357272	0.0293238	0.000202627	NA	NA	0.583924	0.00474734	0.479426	0.0128581	0.497289	0.00808658	NA	NA
MAP3K3	1.8052e-05	0.000973697	4.28772	Cells_EBV-transformed_lymphocytes	2.47571e-05	0.00297784	4.217	Heart_Left_Ventricle	1.83467e-05	0.001936	-4.28412	NA	NA	NA	1	1	1	0	3	1.91586	-3.71492	2.33019	-3.56979	-2.17911	3.71572	NA	NA	0.055383	0.00020327	0.0197962	0.000357272	0.0293238	0.000202627	NA	NA	0.583924	0.00474734	0.479426	0.0128581	0.510611	0.00907247	NA	NA
MAP3K3	1.8052e-05	0.000973697	4.28772	Cells_EBV-transformed_lymphocytes	2.47571e-05	0.00297784	4.217	Kidney_Cortex	1.83467e-05	0.00217714	-4.28412	NA	NA	NA	1	1	1	0	3	1.91586	-3.71492	2.33019	-3.56979	-2.17911	3.71572	NA	NA	0.055383	0.00020327	0.0197962	0.000357272	0.0293238	0.000202627	NA	NA	0.583924	0.00474734	0.479426	0.0128581	0.50438	0.00972398	NA	NA
MAP3K3	1.8052e-05	0.000973697	4.28772	Cells_EBV-transformed_lymphocytes	2.47571e-05	0.00297784	4.217	Liver	1.83467e-05	0.00206118	4.28412	NA	NA	NA	1	1	1	0	3	1.91586	-3.71492	2.33019	-3.56979	2.17911	-3.71572	NA	NA	0.055383	0.00020327	0.0197962	0.000357272	0.0293238	0.000202627	NA	NA	0.583924	0.00474734	0.479426	0.0128581	0.505008	0.00917673	NA	NA
MAP3K3	1.8052e-05	0.000973697	4.28772	Cells_EBV-transformed_lymphocytes	2.47571e-05	0.00297784	4.217	Lung	1.83467e-05	0.00170549	-4.28412	NA	NA	NA	1	1	1	0	3	1.91586	-3.71492	2.33019	-3.56979	-2.17911	3.71572	NA	NA	0.055383	0.00020327	0.0197962	0.000357272	0.0293238	0.000202627	NA	NA	0.583924	0.00474734	0.479426	0.0128581	0.489935	0.00799219	NA	NA
MAP3K3	1.8052e-05	0.000973697	4.28772	Cells_EBV-transformed_lymphocytes	2.47571e-05	0.00297784	4.217	Minor_Salivary_Gland	1.83467e-05	0.0017011	-4.28412	NA	NA	NA	1	1	1	0	3	1.91586	-3.71492	2.33019	-3.56979	-2.17911	3.71572	NA	NA	0.055383	0.00020327	0.0197962	0.000357272	0.0293238	0.000202627	NA	NA	0.583924	0.00474734	0.479426	0.0128581	0.490113	0.00832168	NA	NA
MAP3K3	1.8052e-05	0.000973697	4.28772	Cells_EBV-transformed_lymphocytes	2.47571e-05	0.00297784	4.217	Muscle_Skeletal	1.83467e-05	0.00185879	-4.28412	NA	NA	NA	1	1	1	0	3	1.91586	-3.71492	2.33019	-3.56979	-2.17911	3.71572	NA	NA	0.055383	0.00020327	0.0197962	0.000357272	0.0293238	0.000202627	NA	NA	0.583924	0.00474734	0.479426	0.0128581	0.495018	0.00823301	NA	NA
MAP3K3	1.8052e-05	0.000973697	4.28772	Cells_EBV-transformed_lymphocytes	2.47571e-05	0.00297784	4.217	Nerve_Tibial	1.83467e-05	0.0019361	4.28412	NA	NA	NA	1	1	1	0	3	1.91586	-3.71492	2.33019	-3.56979	2.17911	-3.71572	NA	NA	0.055383	0.00020327	0.0197962	0.000357272	0.0293238	0.000202627	NA	NA	0.583924	0.00474734	0.479426	0.0128581	0.491442	0.00840184	NA	NA
MAP3K3	1.8052e-05	0.000973697	4.28772	Cells_EBV-transformed_lymphocytes	2.47571e-05	0.00297784	4.217	Ovary	1.83467e-05	0.00206138	4.28412	NA	NA	NA	1	1	1	0	3	1.91586	-3.71492	2.33019	-3.56979	2.17911	-3.71572	NA	NA	0.055383	0.00020327	0.0197962	0.000357272	0.0293238	0.000202627	NA	NA	0.583924	0.00474734	0.479426	0.0128581	0.486987	0.0078683	NA	NA
MAP3K3	1.8052e-05	0.000973697	4.28772	Cells_EBV-transformed_lymphocytes	2.47571e-05	0.00297784	4.217	Pancreas	1.83467e-05	0.00210156	-4.28412	NA	NA	NA	1	1	1	0	3	1.91586	-3.71492	2.33019	-3.56979	-2.17911	3.71572	NA	NA	0.055383	0.00020327	0.0197962	0.000357272	0.0293238	0.000202627	NA	NA	0.583924	0.00474734	0.479426	0.0128581	0.496394	0.00832016	NA	NA
MAP3K3	1.8052e-05	0.000973697	4.28772	Cells_EBV-transformed_lymphocytes	2.47571e-05	0.00297784	4.217	Prostate	1.83467e-05	0.00188568	-4.28412	NA	NA	NA	1	1	1	0	3	1.91586	-3.71492	2.33019	-3.56979	-2.17911	3.71572	NA	NA	0.055383	0.00020327	0.0197962	0.000357272	0.0293238	0.000202627	NA	NA	0.583924	0.00474734	0.479426	0.0128581	0.498294	0.00818412	NA	NA
MAP3K3	1.8052e-05	0.000973697	4.28772	Cells_EBV-transformed_lymphocytes	2.47571e-05	0.00297784	4.217	Skin_Not_Sun_Exposed_Suprapubic	1.83467e-05	0.00204851	-4.28412	NA	NA	NA	1	1	1	0	3	1.91586	-3.71492	2.33019	-3.56979	-2.17911	3.71572	NA	NA	0.055383	0.00020327	0.0197962	0.000357272	0.0293238	0.000202627	NA	NA	0.583924	0.00474734	0.479426	0.0128581	0.481347	0.00822259	NA	NA
MAP3K3	1.8052e-05	0.000973697	4.28772	Cells_EBV-transformed_lymphocytes	2.47571e-05	0.00297784	4.217	Skin_Sun_Exposed_Lower_leg	1.83467e-05	0.00182771	4.28412	NA	NA	NA	1	1	1	0	3	1.91586	-3.71492	2.33019	-3.56979	2.17911	-3.71572	NA	NA	0.055383	0.00020327	0.0197962	0.000357272	0.0293238	0.000202627	NA	NA	0.583924	0.00474734	0.479426	0.0128581	0.490633	0.00792193	NA	NA
MAP3K3	1.8052e-05	0.000973697	4.28772	Cells_EBV-transformed_lymphocytes	2.47571e-05	0.00297784	4.217	Spleen	1.83467e-05	0.00192134	4.28412	NA	NA	NA	1	1	1	0	3	1.91586	-3.71492	2.33019	-3.56979	2.17911	-3.71572	NA	NA	0.055383	0.00020327	0.0197962	0.000357272	0.0293238	0.000202627	NA	NA	0.583924	0.00474734	0.479426	0.0128581	0.487915	0.00763097	NA	NA
MAP3K3	1.8052e-05	0.000973697	4.28772	Cells_EBV-transformed_lymphocytes	2.47571e-05	0.00297784	4.217	Testis	1.83467e-05	0.00227546	-4.28412	NA	NA	NA	1	1	1	0	3	1.91586	-3.71492	2.33019	-3.56979	-2.17911	3.71572	NA	NA	0.055383	0.00020327	0.0197962	0.000357272	0.0293238	0.000202627	NA	NA	0.583924	0.00474734	0.479426	0.0128581	0.519694	0.00900253	NA	NA
MAP3K3	1.8052e-05	0.000973697	4.28772	Cells_EBV-transformed_lymphocytes	2.47571e-05	0.00297784	4.217	Uterus	1.83467e-05	0.00207405	-4.28412	NA	NA	NA	1	1	1	0	3	1.91586	-3.71492	2.33019	-3.56979	-2.17911	3.71572	NA	NA	0.055383	0.00020327	0.0197962	0.000357272	0.0293238	0.000202627	NA	NA	0.583924	0.00474734	0.479426	0.0128581	0.486008	0.00796501	NA	NA
MAP3K3	1.8052e-05	0.000973697	4.28772	Cells_EBV-transformed_lymphocytes	2.47571e-05	0.00297784	4.217	smultixcan	1.83467e-05	0.00182028	-0.856823	NA	NA	NA	1	1	1	0	3	1.91586	-3.71492	2.33019	-3.56979	-0.435821	0.743144	NA	NA	0.055383	0.00020327	0.0197962	0.000357272	0.0293238	0.000202627	NA	NA	0.583924	0.00474734	0.479426	0.0128581	0.485377	0.00780508	NA	NA
MAP3K3	1.8052e-05	0.000973697	4.28772	Colon_Sigmoid	1.12799e-05	0.00188938	4.39106	Adipose_Subcutaneous	1.83467e-05	0.00201262	-4.28412	NA	NA	NA	1	1	1	0	3	1.91586	-3.71492	1.88397	-3.96605	-2.17911	3.71572	NA	NA	0.055383	0.00020327	0.0595697	7.3073e-05	0.0293238	0.000202627	NA	NA	0.583924	0.00474734	0.633231	0.00454185	0.491512	0.00812595	NA	NA
MAP3K3	1.8052e-05	0.000973697	4.28772	Colon_Sigmoid	1.12799e-05	0.00188938	4.39106	Adipose_Visceral_Omentum	1.83467e-05	0.00186461	-4.28412	NA	NA	NA	1	1	1	0	3	1.91586	-3.71492	1.88397	-3.96605	-2.17911	3.71572	NA	NA	0.055383	0.00020327	0.0595697	7.3073e-05	0.0293238	0.000202627	NA	NA	0.583924	0.00474734	0.633231	0.00454185	0.499013	0.00816358	NA	NA
MAP3K3	1.8052e-05	0.000973697	4.28772	Colon_Sigmoid	1.12799e-05	0.00188938	4.39106	Adrenal_Gland	1.83467e-05	0.00193013	4.28412	NA	NA	NA	1	1	1	0	3	1.91586	-3.71492	1.88397	-3.96605	2.17911	-3.71572	NA	NA	0.055383	0.00020327	0.0595697	7.3073e-05	0.0293238	0.000202627	NA	NA	0.583924	0.00474734	0.633231	0.00454185	0.489409	0.00786055	NA	NA
MAP3K3	1.8052e-05	0.000973697	4.28772	Colon_Sigmoid	1.12799e-05	0.00188938	4.39106	Artery_Aorta	1.83467e-05	0.00190983	4.28412	NA	NA	NA	1	1	1	0	3	1.91586	-3.71492	1.88397	-3.96605	2.17911	-3.71572	NA	NA	0.055383	0.00020327	0.0595697	7.3073e-05	0.0293238	0.000202627	NA	NA	0.583924	0.00474734	0.633231	0.00454185	0.496981	0.00788297	NA	NA
MAP3K3	1.8052e-05	0.000973697	4.28772	Colon_Sigmoid	1.12799e-05	0.00188938	4.39106	Artery_Coronary	1.83467e-05	0.00195242	-4.28412	NA	NA	NA	1	1	1	0	3	1.91586	-3.71492	1.88397	-3.96605	-2.17911	3.71572	NA	NA	0.055383	0.00020327	0.0595697	7.3073e-05	0.0293238	0.000202627	NA	NA	0.583924	0.00474734	0.633231	0.00454185	0.50067	0.00846473	NA	NA
MAP3K3	1.8052e-05	0.000973697	4.28772	Colon_Sigmoid	1.12799e-05	0.00188938	4.39106	Artery_Tibial	1.83467e-05	0.00180903	4.28412	NA	NA	NA	1	1	1	0	3	1.91586	-3.71492	1.88397	-3.96605	2.17911	-3.71572	NA	NA	0.055383	0.00020327	0.0595697	7.3073e-05	0.0293238	0.000202627	NA	NA	0.583924	0.00474734	0.633231	0.00454185	0.505032	0.00802169	NA	NA
MAP3K3	1.8052e-05	0.000973697	4.28772	Colon_Sigmoid	1.12799e-05	0.00188938	4.39106	Brain_Cerebellar_Hemisphere	1.83467e-05	0.00183626	-4.28412	NA	NA	NA	1	1	1	0	3	1.91586	-3.71492	1.88397	-3.96605	-2.17911	3.71572	NA	NA	0.055383	0.00020327	0.0595697	7.3073e-05	0.0293238	0.000202627	NA	NA	0.583924	0.00474734	0.633231	0.00454185	0.472513	0.00790523	NA	NA
MAP3K3	1.8052e-05	0.000973697	4.28772	Colon_Sigmoid	1.12799e-05	0.00188938	4.39106	Brain_Cerebellum	1.83467e-05	0.00201199	-4.28412	NA	NA	NA	1	1	1	0	3	1.91586	-3.71492	1.88397	-3.96605	-2.17911	3.71572	NA	NA	0.055383	0.00020327	0.0595697	7.3073e-05	0.0293238	0.000202627	NA	NA	0.583924	0.00474734	0.633231	0.00454185	0.490954	0.00791129	NA	NA
MAP3K3	1.8052e-05	0.000973697	4.28772	Colon_Sigmoid	1.12799e-05	0.00188938	4.39106	Brain_Cortex	1.83467e-05	0.002128	4.28412	NA	NA	NA	1	1	1	0	3	1.91586	-3.71492	1.88397	-3.96605	2.17911	-3.71572	NA	NA	0.055383	0.00020327	0.0595697	7.3073e-05	0.0293238	0.000202627	NA	NA	0.583924	0.00474734	0.633231	0.00454185	0.494639	0.00842152	NA	NA
MAP3K3	1.8052e-05	0.000973697	4.28772	Colon_Sigmoid	1.12799e-05	0.00188938	4.39106	Brain_Frontal_Cortex_BA9	1.83467e-05	0.00216442	4.28412	NA	NA	NA	1	1	1	0	3	1.91586	-3.71492	1.88397	-3.96605	2.17911	-3.71572	NA	NA	0.055383	0.00020327	0.0595697	7.3073e-05	0.0293238	0.000202627	NA	NA	0.583924	0.00474734	0.633231	0.00454185	0.512453	0.00879576	NA	NA
MAP3K3	1.8052e-05	0.000973697	4.28772	Colon_Sigmoid	1.12799e-05	0.00188938	4.39106	Cells_EBV-transformed_lymphocytes	1.83467e-05	0.00148296	-4.28412	NA	NA	NA	1	1	1	0	3	1.91586	-3.71492	1.88397	-3.96605	-2.17911	3.71572	NA	NA	0.055383	0.00020327	0.0595697	7.3073e-05	0.0293238	0.000202627	NA	NA	0.583924	0.00474734	0.633231	0.00454185	0.485689	0.00726137	NA	NA
MAP3K3	1.8052e-05	0.000973697	4.28772	Colon_Sigmoid	1.12799e-05	0.00188938	4.39106	Colon_Sigmoid	1.83467e-05	0.00187837	4.28412	NA	NA	NA	1	1	1	0	3	1.91586	-3.71492	1.88397	-3.96605	2.17911	-3.71572	NA	NA	0.055383	0.00020327	0.0595697	7.3073e-05	0.0293238	0.000202627	NA	NA	0.583924	0.00474734	0.633231	0.00454185	0.49745	0.00791042	NA	NA
MAP3K3	1.8052e-05	0.000973697	4.28772	Colon_Sigmoid	1.12799e-05	0.00188938	4.39106	Colon_Transverse	1.83467e-05	0.00196361	-4.28412	NA	NA	NA	1	1	1	0	3	1.91586	-3.71492	1.88397	-3.96605	-2.17911	3.71572	NA	NA	0.055383	0.00020327	0.0595697	7.3073e-05	0.0293238	0.000202627	NA	NA	0.583924	0.00474734	0.633231	0.00454185	0.492637	0.00846807	NA	NA
MAP3K3	1.8052e-05	0.000973697	4.28772	Colon_Sigmoid	1.12799e-05	0.00188938	4.39106	Esophagus_Gastroesophageal_Junction	1.83467e-05	0.0019156	4.28412	NA	NA	NA	1	1	1	0	3	1.91586	-3.71492	1.88397	-3.96605	2.17911	-3.71572	NA	NA	0.055383	0.00020327	0.0595697	7.3073e-05	0.0293238	0.000202627	NA	NA	0.583924	0.00474734	0.633231	0.00454185	0.492056	0.00818637	NA	NA
MAP3K3	1.8052e-05	0.000973697	4.28772	Colon_Sigmoid	1.12799e-05	0.00188938	4.39106	Esophagus_Muscularis	1.83467e-05	0.00187889	-4.28412	NA	NA	NA	1	1	1	0	3	1.91586	-3.71492	1.88397	-3.96605	-2.17911	3.71572	NA	NA	0.055383	0.00020327	0.0595697	7.3073e-05	0.0293238	0.000202627	NA	NA	0.583924	0.00474734	0.633231	0.00454185	0.497289	0.00808658	NA	NA
MAP3K3	1.8052e-05	0.000973697	4.28772	Colon_Sigmoid	1.12799e-05	0.00188938	4.39106	Heart_Left_Ventricle	1.83467e-05	0.001936	-4.28412	NA	NA	NA	1	1	1	0	3	1.91586	-3.71492	1.88397	-3.96605	-2.17911	3.71572	NA	NA	0.055383	0.00020327	0.0595697	7.3073e-05	0.0293238	0.000202627	NA	NA	0.583924	0.00474734	0.633231	0.00454185	0.510611	0.00907247	NA	NA
MAP3K3	1.8052e-05	0.000973697	4.28772	Colon_Sigmoid	1.12799e-05	0.00188938	4.39106	Kidney_Cortex	1.83467e-05	0.00217714	-4.28412	NA	NA	NA	1	1	1	0	3	1.91586	-3.71492	1.88397	-3.96605	-2.17911	3.71572	NA	NA	0.055383	0.00020327	0.0595697	7.3073e-05	0.0293238	0.000202627	NA	NA	0.583924	0.00474734	0.633231	0.00454185	0.50438	0.00972398	NA	NA
MAP3K3	1.8052e-05	0.000973697	4.28772	Colon_Sigmoid	1.12799e-05	0.00188938	4.39106	Liver	1.83467e-05	0.00206118	4.28412	NA	NA	NA	1	1	1	0	3	1.91586	-3.71492	1.88397	-3.96605	2.17911	-3.71572	NA	NA	0.055383	0.00020327	0.0595697	7.3073e-05	0.0293238	0.000202627	NA	NA	0.583924	0.00474734	0.633231	0.00454185	0.505008	0.00917673	NA	NA
MAP3K3	1.8052e-05	0.000973697	4.28772	Colon_Sigmoid	1.12799e-05	0.00188938	4.39106	Lung	1.83467e-05	0.00170549	-4.28412	NA	NA	NA	1	1	1	0	3	1.91586	-3.71492	1.88397	-3.96605	-2.17911	3.71572	NA	NA	0.055383	0.00020327	0.0595697	7.3073e-05	0.0293238	0.000202627	NA	NA	0.583924	0.00474734	0.633231	0.00454185	0.489935	0.00799219	NA	NA
MAP3K3	1.8052e-05	0.000973697	4.28772	Colon_Sigmoid	1.12799e-05	0.00188938	4.39106	Minor_Salivary_Gland	1.83467e-05	0.0017011	-4.28412	NA	NA	NA	1	1	1	0	3	1.91586	-3.71492	1.88397	-3.96605	-2.17911	3.71572	NA	NA	0.055383	0.00020327	0.0595697	7.3073e-05	0.0293238	0.000202627	NA	NA	0.583924	0.00474734	0.633231	0.00454185	0.490113	0.00832168	NA	NA
MAP3K3	1.8052e-05	0.000973697	4.28772	Colon_Sigmoid	1.12799e-05	0.00188938	4.39106	Muscle_Skeletal	1.83467e-05	0.00185879	-4.28412	NA	NA	NA	1	1	1	0	3	1.91586	-3.71492	1.88397	-3.96605	-2.17911	3.71572	NA	NA	0.055383	0.00020327	0.0595697	7.3073e-05	0.0293238	0.000202627	NA	NA	0.583924	0.00474734	0.633231	0.00454185	0.495018	0.00823301	NA	NA
MAP3K3	1.8052e-05	0.000973697	4.28772	Colon_Sigmoid	1.12799e-05	0.00188938	4.39106	Nerve_Tibial	1.83467e-05	0.0019361	4.28412	NA	NA	NA	1	1	1	0	3	1.91586	-3.71492	1.88397	-3.96605	2.17911	-3.71572	NA	NA	0.055383	0.00020327	0.0595697	7.3073e-05	0.0293238	0.000202627	NA	NA	0.583924	0.00474734	0.633231	0.00454185	0.491442	0.00840184	NA	NA
MAP3K3	1.8052e-05	0.000973697	4.28772	Colon_Sigmoid	1.12799e-05	0.00188938	4.39106	Ovary	1.83467e-05	0.00206138	4.28412	NA	NA	NA	1	1	1	0	3	1.91586	-3.71492	1.88397	-3.96605	2.17911	-3.71572	NA	NA	0.055383	0.00020327	0.0595697	7.3073e-05	0.0293238	0.000202627	NA	NA	0.583924	0.00474734	0.633231	0.00454185	0.486987	0.0078683	NA	NA
MAP3K3	1.8052e-05	0.000973697	4.28772	Colon_Sigmoid	1.12799e-05	0.00188938	4.39106	Pancreas	1.83467e-05	0.00210156	-4.28412	NA	NA	NA	1	1	1	0	3	1.91586	-3.71492	1.88397	-3.96605	-2.17911	3.71572	NA	NA	0.055383	0.00020327	0.0595697	7.3073e-05	0.0293238	0.000202627	NA	NA	0.583924	0.00474734	0.633231	0.00454185	0.496394	0.00832016	NA	NA
MAP3K3	1.8052e-05	0.000973697	4.28772	Colon_Sigmoid	1.12799e-05	0.00188938	4.39106	Prostate	1.83467e-05	0.00188568	-4.28412	NA	NA	NA	1	1	1	0	3	1.91586	-3.71492	1.88397	-3.96605	-2.17911	3.71572	NA	NA	0.055383	0.00020327	0.0595697	7.3073e-05	0.0293238	0.000202627	NA	NA	0.583924	0.00474734	0.633231	0.00454185	0.498294	0.00818412	NA	NA
MAP3K3	1.8052e-05	0.000973697	4.28772	Colon_Sigmoid	1.12799e-05	0.00188938	4.39106	Skin_Not_Sun_Exposed_Suprapubic	1.83467e-05	0.00204851	-4.28412	NA	NA	NA	1	1	1	0	3	1.91586	-3.71492	1.88397	-3.96605	-2.17911	3.71572	NA	NA	0.055383	0.00020327	0.0595697	7.3073e-05	0.0293238	0.000202627	NA	NA	0.583924	0.00474734	0.633231	0.00454185	0.481347	0.00822259	NA	NA
MAP3K3	1.8052e-05	0.000973697	4.28772	Colon_Sigmoid	1.12799e-05	0.00188938	4.39106	Skin_Sun_Exposed_Lower_leg	1.83467e-05	0.00182771	4.28412	NA	NA	NA	1	1	1	0	3	1.91586	-3.71492	1.88397	-3.96605	2.17911	-3.71572	NA	NA	0.055383	0.00020327	0.0595697	7.3073e-05	0.0293238	0.000202627	NA	NA	0.583924	0.00474734	0.633231	0.00454185	0.490633	0.00792193	NA	NA
MAP3K3	1.8052e-05	0.000973697	4.28772	Colon_Sigmoid	1.12799e-05	0.00188938	4.39106	Spleen	1.83467e-05	0.00192134	4.28412	NA	NA	NA	1	1	1	0	3	1.91586	-3.71492	1.88397	-3.96605	2.17911	-3.71572	NA	NA	0.055383	0.00020327	0.0595697	7.3073e-05	0.0293238	0.000202627	NA	NA	0.583924	0.00474734	0.633231	0.00454185	0.487915	0.00763097	NA	NA
MAP3K3	1.8052e-05	0.000973697	4.28772	Colon_Sigmoid	1.12799e-05	0.00188938	4.39106	Testis	1.83467e-05	0.00227546	-4.28412	NA	NA	NA	1	1	1	0	3	1.91586	-3.71492	1.88397	-3.96605	-2.17911	3.71572	NA	NA	0.055383	0.00020327	0.0595697	7.3073e-05	0.0293238	0.000202627	NA	NA	0.583924	0.00474734	0.633231	0.00454185	0.519694	0.00900253	NA	NA
MAP3K3	1.8052e-05	0.000973697	4.28772	Colon_Sigmoid	1.12799e-05	0.00188938	4.39106	Uterus	1.83467e-05	0.00207405	-4.28412	NA	NA	NA	1	1	1	0	3	1.91586	-3.71492	1.88397	-3.96605	-2.17911	3.71572	NA	NA	0.055383	0.00020327	0.0595697	7.3073e-05	0.0293238	0.000202627	NA	NA	0.583924	0.00474734	0.633231	0.00454185	0.486008	0.00796501	NA	NA
MAP3K3	1.8052e-05	0.000973697	4.28772	Colon_Sigmoid	1.12799e-05	0.00188938	4.39106	smultixcan	1.83467e-05	0.00182028	-0.856823	NA	NA	NA	1	1	1	0	3	1.91586	-3.71492	1.88397	-3.96605	-0.435821	0.743144	NA	NA	0.055383	0.00020327	0.0595697	7.3073e-05	0.0293238	0.000202627	NA	NA	0.583924	0.00474734	0.633231	0.00454185	0.485377	0.00780508	NA	NA
MAP3K3	1.8052e-05	0.000973697	4.28772	Heart_Atrial_Appendage	3.84951e-05	0.00360599	4.11633	Adipose_Subcutaneous	1.83467e-05	0.00201262	-4.28412	NA	NA	NA	1	1	1	0	3	1.91586	-3.71492	1.9342	-3.63781	-2.17911	3.71572	NA	NA	0.055383	0.00020327	0.0530889	0.000274962	0.0293238	0.000202627	NA	NA	0.583924	0.00474734	0.614934	0.0110734	0.491512	0.00812595	NA	NA
MAP3K3	1.8052e-05	0.000973697	4.28772	Heart_Atrial_Appendage	3.84951e-05	0.00360599	4.11633	Adipose_Visceral_Omentum	1.83467e-05	0.00186461	-4.28412	NA	NA	NA	1	1	1	0	3	1.91586	-3.71492	1.9342	-3.63781	-2.17911	3.71572	NA	NA	0.055383	0.00020327	0.0530889	0.000274962	0.0293238	0.000202627	NA	NA	0.583924	0.00474734	0.614934	0.0110734	0.499013	0.00816358	NA	NA
MAP3K3	1.8052e-05	0.000973697	4.28772	Heart_Atrial_Appendage	3.84951e-05	0.00360599	4.11633	Adrenal_Gland	1.83467e-05	0.00193013	4.28412	NA	NA	NA	1	1	1	0	3	1.91586	-3.71492	1.9342	-3.63781	2.17911	-3.71572	NA	NA	0.055383	0.00020327	0.0530889	0.000274962	0.0293238	0.000202627	NA	NA	0.583924	0.00474734	0.614934	0.0110734	0.489409	0.00786055	NA	NA
MAP3K3	1.8052e-05	0.000973697	4.28772	Heart_Atrial_Appendage	3.84951e-05	0.00360599	4.11633	Artery_Aorta	1.83467e-05	0.00190983	4.28412	NA	NA	NA	1	1	1	0	3	1.91586	-3.71492	1.9342	-3.63781	2.17911	-3.71572	NA	NA	0.055383	0.00020327	0.0530889	0.000274962	0.0293238	0.000202627	NA	NA	0.583924	0.00474734	0.614934	0.0110734	0.496981	0.00788297	NA	NA
MAP3K3	1.8052e-05	0.000973697	4.28772	Heart_Atrial_Appendage	3.84951e-05	0.00360599	4.11633	Artery_Coronary	1.83467e-05	0.00195242	-4.28412	NA	NA	NA	1	1	1	0	3	1.91586	-3.71492	1.9342	-3.63781	-2.17911	3.71572	NA	NA	0.055383	0.00020327	0.0530889	0.000274962	0.0293238	0.000202627	NA	NA	0.583924	0.00474734	0.614934	0.0110734	0.50067	0.00846473	NA	NA
MAP3K3	1.8052e-05	0.000973697	4.28772	Heart_Atrial_Appendage	3.84951e-05	0.00360599	4.11633	Artery_Tibial	1.83467e-05	0.00180903	4.28412	NA	NA	NA	1	1	1	0	3	1.91586	-3.71492	1.9342	-3.63781	2.17911	-3.71572	NA	NA	0.055383	0.00020327	0.0530889	0.000274962	0.0293238	0.000202627	NA	NA	0.583924	0.00474734	0.614934	0.0110734	0.505032	0.00802169	NA	NA
MAP3K3	1.8052e-05	0.000973697	4.28772	Heart_Atrial_Appendage	3.84951e-05	0.00360599	4.11633	Brain_Cerebellar_Hemisphere	1.83467e-05	0.00183626	-4.28412	NA	NA	NA	1	1	1	0	3	1.91586	-3.71492	1.9342	-3.63781	-2.17911	3.71572	NA	NA	0.055383	0.00020327	0.0530889	0.000274962	0.0293238	0.000202627	NA	NA	0.583924	0.00474734	0.614934	0.0110734	0.472513	0.00790523	NA	NA
MAP3K3	1.8052e-05	0.000973697	4.28772	Heart_Atrial_Appendage	3.84951e-05	0.00360599	4.11633	Brain_Cerebellum	1.83467e-05	0.00201199	-4.28412	NA	NA	NA	1	1	1	0	3	1.91586	-3.71492	1.9342	-3.63781	-2.17911	3.71572	NA	NA	0.055383	0.00020327	0.0530889	0.000274962	0.0293238	0.000202627	NA	NA	0.583924	0.00474734	0.614934	0.0110734	0.490954	0.00791129	NA	NA
MAP3K3	1.8052e-05	0.000973697	4.28772	Heart_Atrial_Appendage	3.84951e-05	0.00360599	4.11633	Brain_Cortex	1.83467e-05	0.002128	4.28412	NA	NA	NA	1	1	1	0	3	1.91586	-3.71492	1.9342	-3.63781	2.17911	-3.71572	NA	NA	0.055383	0.00020327	0.0530889	0.000274962	0.0293238	0.000202627	NA	NA	0.583924	0.00474734	0.614934	0.0110734	0.494639	0.00842152	NA	NA
MAP3K3	1.8052e-05	0.000973697	4.28772	Heart_Atrial_Appendage	3.84951e-05	0.00360599	4.11633	Brain_Frontal_Cortex_BA9	1.83467e-05	0.00216442	4.28412	NA	NA	NA	1	1	1	0	3	1.91586	-3.71492	1.9342	-3.63781	2.17911	-3.71572	NA	NA	0.055383	0.00020327	0.0530889	0.000274962	0.0293238	0.000202627	NA	NA	0.583924	0.00474734	0.614934	0.0110734	0.512453	0.00879576	NA	NA
MAP3K3	1.8052e-05	0.000973697	4.28772	Heart_Atrial_Appendage	3.84951e-05	0.00360599	4.11633	Cells_EBV-transformed_lymphocytes	1.83467e-05	0.00148296	-4.28412	NA	NA	NA	1	1	1	0	3	1.91586	-3.71492	1.9342	-3.63781	-2.17911	3.71572	NA	NA	0.055383	0.00020327	0.0530889	0.000274962	0.0293238	0.000202627	NA	NA	0.583924	0.00474734	0.614934	0.0110734	0.485689	0.00726137	NA	NA
MAP3K3	1.8052e-05	0.000973697	4.28772	Heart_Atrial_Appendage	3.84951e-05	0.00360599	4.11633	Colon_Sigmoid	1.83467e-05	0.00187837	4.28412	NA	NA	NA	1	1	1	0	3	1.91586	-3.71492	1.9342	-3.63781	2.17911	-3.71572	NA	NA	0.055383	0.00020327	0.0530889	0.000274962	0.0293238	0.000202627	NA	NA	0.583924	0.00474734	0.614934	0.0110734	0.49745	0.00791042	NA	NA
MAP3K3	1.8052e-05	0.000973697	4.28772	Heart_Atrial_Appendage	3.84951e-05	0.00360599	4.11633	Colon_Transverse	1.83467e-05	0.00196361	-4.28412	NA	NA	NA	1	1	1	0	3	1.91586	-3.71492	1.9342	-3.63781	-2.17911	3.71572	NA	NA	0.055383	0.00020327	0.0530889	0.000274962	0.0293238	0.000202627	NA	NA	0.583924	0.00474734	0.614934	0.0110734	0.492637	0.00846807	NA	NA
MAP3K3	1.8052e-05	0.000973697	4.28772	Heart_Atrial_Appendage	3.84951e-05	0.00360599	4.11633	Esophagus_Gastroesophageal_Junction	1.83467e-05	0.0019156	4.28412	NA	NA	NA	1	1	1	0	3	1.91586	-3.71492	1.9342	-3.63781	2.17911	-3.71572	NA	NA	0.055383	0.00020327	0.0530889	0.000274962	0.0293238	0.000202627	NA	NA	0.583924	0.00474734	0.614934	0.0110734	0.492056	0.00818637	NA	NA
MAP3K3	1.8052e-05	0.000973697	4.28772	Heart_Atrial_Appendage	3.84951e-05	0.00360599	4.11633	Esophagus_Muscularis	1.83467e-05	0.00187889	-4.28412	NA	NA	NA	1	1	1	0	3	1.91586	-3.71492	1.9342	-3.63781	-2.17911	3.71572	NA	NA	0.055383	0.00020327	0.0530889	0.000274962	0.0293238	0.000202627	NA	NA	0.583924	0.00474734	0.614934	0.0110734	0.497289	0.00808658	NA	NA
MAP3K3	1.8052e-05	0.000973697	4.28772	Heart_Atrial_Appendage	3.84951e-05	0.00360599	4.11633	Heart_Left_Ventricle	1.83467e-05	0.001936	-4.28412	NA	NA	NA	1	1	1	0	3	1.91586	-3.71492	1.9342	-3.63781	-2.17911	3.71572	NA	NA	0.055383	0.00020327	0.0530889	0.000274962	0.0293238	0.000202627	NA	NA	0.583924	0.00474734	0.614934	0.0110734	0.510611	0.00907247	NA	NA
MAP3K3	1.8052e-05	0.000973697	4.28772	Heart_Atrial_Appendage	3.84951e-05	0.00360599	4.11633	Kidney_Cortex	1.83467e-05	0.00217714	-4.28412	NA	NA	NA	1	1	1	0	3	1.91586	-3.71492	1.9342	-3.63781	-2.17911	3.71572	NA	NA	0.055383	0.00020327	0.0530889	0.000274962	0.0293238	0.000202627	NA	NA	0.583924	0.00474734	0.614934	0.0110734	0.50438	0.00972398	NA	NA
MAP3K3	1.8052e-05	0.000973697	4.28772	Heart_Atrial_Appendage	3.84951e-05	0.00360599	4.11633	Liver	1.83467e-05	0.00206118	4.28412	NA	NA	NA	1	1	1	0	3	1.91586	-3.71492	1.9342	-3.63781	2.17911	-3.71572	NA	NA	0.055383	0.00020327	0.0530889	0.000274962	0.0293238	0.000202627	NA	NA	0.583924	0.00474734	0.614934	0.0110734	0.505008	0.00917673	NA	NA
MAP3K3	1.8052e-05	0.000973697	4.28772	Heart_Atrial_Appendage	3.84951e-05	0.00360599	4.11633	Lung	1.83467e-05	0.00170549	-4.28412	NA	NA	NA	1	1	1	0	3	1.91586	-3.71492	1.9342	-3.63781	-2.17911	3.71572	NA	NA	0.055383	0.00020327	0.0530889	0.000274962	0.0293238	0.000202627	NA	NA	0.583924	0.00474734	0.614934	0.0110734	0.489935	0.00799219	NA	NA
MAP3K3	1.8052e-05	0.000973697	4.28772	Heart_Atrial_Appendage	3.84951e-05	0.00360599	4.11633	Minor_Salivary_Gland	1.83467e-05	0.0017011	-4.28412	NA	NA	NA	1	1	1	0	3	1.91586	-3.71492	1.9342	-3.63781	-2.17911	3.71572	NA	NA	0.055383	0.00020327	0.0530889	0.000274962	0.0293238	0.000202627	NA	NA	0.583924	0.00474734	0.614934	0.0110734	0.490113	0.00832168	NA	NA
MAP3K3	1.8052e-05	0.000973697	4.28772	Heart_Atrial_Appendage	3.84951e-05	0.00360599	4.11633	Muscle_Skeletal	1.83467e-05	0.00185879	-4.28412	NA	NA	NA	1	1	1	0	3	1.91586	-3.71492	1.9342	-3.63781	-2.17911	3.71572	NA	NA	0.055383	0.00020327	0.0530889	0.000274962	0.0293238	0.000202627	NA	NA	0.583924	0.00474734	0.614934	0.0110734	0.495018	0.00823301	NA	NA
MAP3K3	1.8052e-05	0.000973697	4.28772	Heart_Atrial_Appendage	3.84951e-05	0.00360599	4.11633	Nerve_Tibial	1.83467e-05	0.0019361	4.28412	NA	NA	NA	1	1	1	0	3	1.91586	-3.71492	1.9342	-3.63781	2.17911	-3.71572	NA	NA	0.055383	0.00020327	0.0530889	0.000274962	0.0293238	0.000202627	NA	NA	0.583924	0.00474734	0.614934	0.0110734	0.491442	0.00840184	NA	NA
MAP3K3	1.8052e-05	0.000973697	4.28772	Heart_Atrial_Appendage	3.84951e-05	0.00360599	4.11633	Ovary	1.83467e-05	0.00206138	4.28412	NA	NA	NA	1	1	1	0	3	1.91586	-3.71492	1.9342	-3.63781	2.17911	-3.71572	NA	NA	0.055383	0.00020327	0.0530889	0.000274962	0.0293238	0.000202627	NA	NA	0.583924	0.00474734	0.614934	0.0110734	0.486987	0.0078683	NA	NA
MAP3K3	1.8052e-05	0.000973697	4.28772	Heart_Atrial_Appendage	3.84951e-05	0.00360599	4.11633	Pancreas	1.83467e-05	0.00210156	-4.28412	NA	NA	NA	1	1	1	0	3	1.91586	-3.71492	1.9342	-3.63781	-2.17911	3.71572	NA	NA	0.055383	0.00020327	0.0530889	0.000274962	0.0293238	0.000202627	NA	NA	0.583924	0.00474734	0.614934	0.0110734	0.496394	0.00832016	NA	NA
MAP3K3	1.8052e-05	0.000973697	4.28772	Heart_Atrial_Appendage	3.84951e-05	0.00360599	4.11633	Prostate	1.83467e-05	0.00188568	-4.28412	NA	NA	NA	1	1	1	0	3	1.91586	-3.71492	1.9342	-3.63781	-2.17911	3.71572	NA	NA	0.055383	0.00020327	0.0530889	0.000274962	0.0293238	0.000202627	NA	NA	0.583924	0.00474734	0.614934	0.0110734	0.498294	0.00818412	NA	NA
MAP3K3	1.8052e-05	0.000973697	4.28772	Heart_Atrial_Appendage	3.84951e-05	0.00360599	4.11633	Skin_Not_Sun_Exposed_Suprapubic	1.83467e-05	0.00204851	-4.28412	NA	NA	NA	1	1	1	0	3	1.91586	-3.71492	1.9342	-3.63781	-2.17911	3.71572	NA	NA	0.055383	0.00020327	0.0530889	0.000274962	0.0293238	0.000202627	NA	NA	0.583924	0.00474734	0.614934	0.0110734	0.481347	0.00822259	NA	NA
MAP3K3	1.8052e-05	0.000973697	4.28772	Heart_Atrial_Appendage	3.84951e-05	0.00360599	4.11633	Skin_Sun_Exposed_Lower_leg	1.83467e-05	0.00182771	4.28412	NA	NA	NA	1	1	1	0	3	1.91586	-3.71492	1.9342	-3.63781	2.17911	-3.71572	NA	NA	0.055383	0.00020327	0.0530889	0.000274962	0.0293238	0.000202627	NA	NA	0.583924	0.00474734	0.614934	0.0110734	0.490633	0.00792193	NA	NA
MAP3K3	1.8052e-05	0.000973697	4.28772	Heart_Atrial_Appendage	3.84951e-05	0.00360599	4.11633	Spleen	1.83467e-05	0.00192134	4.28412	NA	NA	NA	1	1	1	0	3	1.91586	-3.71492	1.9342	-3.63781	2.17911	-3.71572	NA	NA	0.055383	0.00020327	0.0530889	0.000274962	0.0293238	0.000202627	NA	NA	0.583924	0.00474734	0.614934	0.0110734	0.487915	0.00763097	NA	NA
MAP3K3	1.8052e-05	0.000973697	4.28772	Heart_Atrial_Appendage	3.84951e-05	0.00360599	4.11633	Testis	1.83467e-05	0.00227546	-4.28412	NA	NA	NA	1	1	1	0	3	1.91586	-3.71492	1.9342	-3.63781	-2.17911	3.71572	NA	NA	0.055383	0.00020327	0.0530889	0.000274962	0.0293238	0.000202627	NA	NA	0.583924	0.00474734	0.614934	0.0110734	0.519694	0.00900253	NA	NA
MAP3K3	1.8052e-05	0.000973697	4.28772	Heart_Atrial_Appendage	3.84951e-05	0.00360599	4.11633	Uterus	1.83467e-05	0.00207405	-4.28412	NA	NA	NA	1	1	1	0	3	1.91586	-3.71492	1.9342	-3.63781	-2.17911	3.71572	NA	NA	0.055383	0.00020327	0.0530889	0.000274962	0.0293238	0.000202627	NA	NA	0.583924	0.00474734	0.614934	0.0110734	0.486008	0.00796501	NA	NA
MAP3K3	1.8052e-05	0.000973697	4.28772	Heart_Atrial_Appendage	3.84951e-05	0.00360599	4.11633	smultixcan	1.83467e-05	0.00182028	-0.856823	NA	NA	NA	1	1	1	0	3	1.91586	-3.71492	1.9342	-3.63781	-0.435821	0.743144	NA	NA	0.055383	0.00020327	0.0530889	0.000274962	0.0293238	0.000202627	NA	NA	0.583924	0.00474734	0.614934	0.0110734	0.485377	0.00780508	NA	NA
MAP3K3	1.8052e-05	0.000973697	4.28772	Heart_Left_Ventricle	3.84951e-05	0.00350524	4.11633	Adipose_Subcutaneous	1.83467e-05	0.00201262	-4.28412	NA	NA	NA	1	1	1	0	3	1.91586	-3.71492	1.9342	-3.63781	-2.17911	3.71572	NA	NA	0.055383	0.00020327	0.0530889	0.000274962	0.0293238	0.000202627	NA	NA	0.583924	0.00474734	0.629456	0.0107455	0.491512	0.00812595	NA	NA
MAP3K3	1.8052e-05	0.000973697	4.28772	Heart_Left_Ventricle	3.84951e-05	0.00350524	4.11633	Adipose_Visceral_Omentum	1.83467e-05	0.00186461	-4.28412	NA	NA	NA	1	1	1	0	3	1.91586	-3.71492	1.9342	-3.63781	-2.17911	3.71572	NA	NA	0.055383	0.00020327	0.0530889	0.000274962	0.0293238	0.000202627	NA	NA	0.583924	0.00474734	0.629456	0.0107455	0.499013	0.00816358	NA	NA
MAP3K3	1.8052e-05	0.000973697	4.28772	Heart_Left_Ventricle	3.84951e-05	0.00350524	4.11633	Adrenal_Gland	1.83467e-05	0.00193013	4.28412	NA	NA	NA	1	1	1	0	3	1.91586	-3.71492	1.9342	-3.63781	2.17911	-3.71572	NA	NA	0.055383	0.00020327	0.0530889	0.000274962	0.0293238	0.000202627	NA	NA	0.583924	0.00474734	0.629456	0.0107455	0.489409	0.00786055	NA	NA
MAP3K3	1.8052e-05	0.000973697	4.28772	Heart_Left_Ventricle	3.84951e-05	0.00350524	4.11633	Artery_Aorta	1.83467e-05	0.00190983	4.28412	NA	NA	NA	1	1	1	0	3	1.91586	-3.71492	1.9342	-3.63781	2.17911	-3.71572	NA	NA	0.055383	0.00020327	0.0530889	0.000274962	0.0293238	0.000202627	NA	NA	0.583924	0.00474734	0.629456	0.0107455	0.496981	0.00788297	NA	NA
MAP3K3	1.8052e-05	0.000973697	4.28772	Heart_Left_Ventricle	3.84951e-05	0.00350524	4.11633	Artery_Coronary	1.83467e-05	0.00195242	-4.28412	NA	NA	NA	1	1	1	0	3	1.91586	-3.71492	1.9342	-3.63781	-2.17911	3.71572	NA	NA	0.055383	0.00020327	0.0530889	0.000274962	0.0293238	0.000202627	NA	NA	0.583924	0.00474734	0.629456	0.0107455	0.50067	0.00846473	NA	NA
MAP3K3	1.8052e-05	0.000973697	4.28772	Heart_Left_Ventricle	3.84951e-05	0.00350524	4.11633	Artery_Tibial	1.83467e-05	0.00180903	4.28412	NA	NA	NA	1	1	1	0	3	1.91586	-3.71492	1.9342	-3.63781	2.17911	-3.71572	NA	NA	0.055383	0.00020327	0.0530889	0.000274962	0.0293238	0.000202627	NA	NA	0.583924	0.00474734	0.629456	0.0107455	0.505032	0.00802169	NA	NA
MAP3K3	1.8052e-05	0.000973697	4.28772	Heart_Left_Ventricle	3.84951e-05	0.00350524	4.11633	Brain_Cerebellar_Hemisphere	1.83467e-05	0.00183626	-4.28412	NA	NA	NA	1	1	1	0	3	1.91586	-3.71492	1.9342	-3.63781	-2.17911	3.71572	NA	NA	0.055383	0.00020327	0.0530889	0.000274962	0.0293238	0.000202627	NA	NA	0.583924	0.00474734	0.629456	0.0107455	0.472513	0.00790523	NA	NA
MAP3K3	1.8052e-05	0.000973697	4.28772	Heart_Left_Ventricle	3.84951e-05	0.00350524	4.11633	Brain_Cerebellum	1.83467e-05	0.00201199	-4.28412	NA	NA	NA	1	1	1	0	3	1.91586	-3.71492	1.9342	-3.63781	-2.17911	3.71572	NA	NA	0.055383	0.00020327	0.0530889	0.000274962	0.0293238	0.000202627	NA	NA	0.583924	0.00474734	0.629456	0.0107455	0.490954	0.00791129	NA	NA
MAP3K3	1.8052e-05	0.000973697	4.28772	Heart_Left_Ventricle	3.84951e-05	0.00350524	4.11633	Brain_Cortex	1.83467e-05	0.002128	4.28412	NA	NA	NA	1	1	1	0	3	1.91586	-3.71492	1.9342	-3.63781	2.17911	-3.71572	NA	NA	0.055383	0.00020327	0.0530889	0.000274962	0.0293238	0.000202627	NA	NA	0.583924	0.00474734	0.629456	0.0107455	0.494639	0.00842152	NA	NA
MAP3K3	1.8052e-05	0.000973697	4.28772	Heart_Left_Ventricle	3.84951e-05	0.00350524	4.11633	Brain_Frontal_Cortex_BA9	1.83467e-05	0.00216442	4.28412	NA	NA	NA	1	1	1	0	3	1.91586	-3.71492	1.9342	-3.63781	2.17911	-3.71572	NA	NA	0.055383	0.00020327	0.0530889	0.000274962	0.0293238	0.000202627	NA	NA	0.583924	0.00474734	0.629456	0.0107455	0.512453	0.00879576	NA	NA
MAP3K3	1.8052e-05	0.000973697	4.28772	Heart_Left_Ventricle	3.84951e-05	0.00350524	4.11633	Cells_EBV-transformed_lymphocytes	1.83467e-05	0.00148296	-4.28412	NA	NA	NA	1	1	1	0	3	1.91586	-3.71492	1.9342	-3.63781	-2.17911	3.71572	NA	NA	0.055383	0.00020327	0.0530889	0.000274962	0.0293238	0.000202627	NA	NA	0.583924	0.00474734	0.629456	0.0107455	0.485689	0.00726137	NA	NA
MAP3K3	1.8052e-05	0.000973697	4.28772	Heart_Left_Ventricle	3.84951e-05	0.00350524	4.11633	Colon_Sigmoid	1.83467e-05	0.00187837	4.28412	NA	NA	NA	1	1	1	0	3	1.91586	-3.71492	1.9342	-3.63781	2.17911	-3.71572	NA	NA	0.055383	0.00020327	0.0530889	0.000274962	0.0293238	0.000202627	NA	NA	0.583924	0.00474734	0.629456	0.0107455	0.49745	0.00791042	NA	NA
MAP3K3	1.8052e-05	0.000973697	4.28772	Heart_Left_Ventricle	3.84951e-05	0.00350524	4.11633	Colon_Transverse	1.83467e-05	0.00196361	-4.28412	NA	NA	NA	1	1	1	0	3	1.91586	-3.71492	1.9342	-3.63781	-2.17911	3.71572	NA	NA	0.055383	0.00020327	0.0530889	0.000274962	0.0293238	0.000202627	NA	NA	0.583924	0.00474734	0.629456	0.0107455	0.492637	0.00846807	NA	NA
MAP3K3	1.8052e-05	0.000973697	4.28772	Heart_Left_Ventricle	3.84951e-05	0.00350524	4.11633	Esophagus_Gastroesophageal_Junction	1.83467e-05	0.0019156	4.28412	NA	NA	NA	1	1	1	0	3	1.91586	-3.71492	1.9342	-3.63781	2.17911	-3.71572	NA	NA	0.055383	0.00020327	0.0530889	0.000274962	0.0293238	0.000202627	NA	NA	0.583924	0.00474734	0.629456	0.0107455	0.492056	0.00818637	NA	NA
MAP3K3	1.8052e-05	0.000973697	4.28772	Heart_Left_Ventricle	3.84951e-05	0.00350524	4.11633	Esophagus_Muscularis	1.83467e-05	0.00187889	-4.28412	NA	NA	NA	1	1	1	0	3	1.91586	-3.71492	1.9342	-3.63781	-2.17911	3.71572	NA	NA	0.055383	0.00020327	0.0530889	0.000274962	0.0293238	0.000202627	NA	NA	0.583924	0.00474734	0.629456	0.0107455	0.497289	0.00808658	NA	NA
MAP3K3	1.8052e-05	0.000973697	4.28772	Heart_Left_Ventricle	3.84951e-05	0.00350524	4.11633	Heart_Left_Ventricle	1.83467e-05	0.001936	-4.28412	NA	NA	NA	1	1	1	0	3	1.91586	-3.71492	1.9342	-3.63781	-2.17911	3.71572	NA	NA	0.055383	0.00020327	0.0530889	0.000274962	0.0293238	0.000202627	NA	NA	0.583924	0.00474734	0.629456	0.0107455	0.510611	0.00907247	NA	NA
MAP3K3	1.8052e-05	0.000973697	4.28772	Heart_Left_Ventricle	3.84951e-05	0.00350524	4.11633	Kidney_Cortex	1.83467e-05	0.00217714	-4.28412	NA	NA	NA	1	1	1	0	3	1.91586	-3.71492	1.9342	-3.63781	-2.17911	3.71572	NA	NA	0.055383	0.00020327	0.0530889	0.000274962	0.0293238	0.000202627	NA	NA	0.583924	0.00474734	0.629456	0.0107455	0.50438	0.00972398	NA	NA
MAP3K3	1.8052e-05	0.000973697	4.28772	Heart_Left_Ventricle	3.84951e-05	0.00350524	4.11633	Liver	1.83467e-05	0.00206118	4.28412	NA	NA	NA	1	1	1	0	3	1.91586	-3.71492	1.9342	-3.63781	2.17911	-3.71572	NA	NA	0.055383	0.00020327	0.0530889	0.000274962	0.0293238	0.000202627	NA	NA	0.583924	0.00474734	0.629456	0.0107455	0.505008	0.00917673	NA	NA
MAP3K3	1.8052e-05	0.000973697	4.28772	Heart_Left_Ventricle	3.84951e-05	0.00350524	4.11633	Lung	1.83467e-05	0.00170549	-4.28412	NA	NA	NA	1	1	1	0	3	1.91586	-3.71492	1.9342	-3.63781	-2.17911	3.71572	NA	NA	0.055383	0.00020327	0.0530889	0.000274962	0.0293238	0.000202627	NA	NA	0.583924	0.00474734	0.629456	0.0107455	0.489935	0.00799219	NA	NA
MAP3K3	1.8052e-05	0.000973697	4.28772	Heart_Left_Ventricle	3.84951e-05	0.00350524	4.11633	Minor_Salivary_Gland	1.83467e-05	0.0017011	-4.28412	NA	NA	NA	1	1	1	0	3	1.91586	-3.71492	1.9342	-3.63781	-2.17911	3.71572	NA	NA	0.055383	0.00020327	0.0530889	0.000274962	0.0293238	0.000202627	NA	NA	0.583924	0.00474734	0.629456	0.0107455	0.490113	0.00832168	NA	NA
MAP3K3	1.8052e-05	0.000973697	4.28772	Heart_Left_Ventricle	3.84951e-05	0.00350524	4.11633	Muscle_Skeletal	1.83467e-05	0.00185879	-4.28412	NA	NA	NA	1	1	1	0	3	1.91586	-3.71492	1.9342	-3.63781	-2.17911	3.71572	NA	NA	0.055383	0.00020327	0.0530889	0.000274962	0.0293238	0.000202627	NA	NA	0.583924	0.00474734	0.629456	0.0107455	0.495018	0.00823301	NA	NA
MAP3K3	1.8052e-05	0.000973697	4.28772	Heart_Left_Ventricle	3.84951e-05	0.00350524	4.11633	Nerve_Tibial	1.83467e-05	0.0019361	4.28412	NA	NA	NA	1	1	1	0	3	1.91586	-3.71492	1.9342	-3.63781	2.17911	-3.71572	NA	NA	0.055383	0.00020327	0.0530889	0.000274962	0.0293238	0.000202627	NA	NA	0.583924	0.00474734	0.629456	0.0107455	0.491442	0.00840184	NA	NA
MAP3K3	1.8052e-05	0.000973697	4.28772	Heart_Left_Ventricle	3.84951e-05	0.00350524	4.11633	Ovary	1.83467e-05	0.00206138	4.28412	NA	NA	NA	1	1	1	0	3	1.91586	-3.71492	1.9342	-3.63781	2.17911	-3.71572	NA	NA	0.055383	0.00020327	0.0530889	0.000274962	0.0293238	0.000202627	NA	NA	0.583924	0.00474734	0.629456	0.0107455	0.486987	0.0078683	NA	NA
MAP3K3	1.8052e-05	0.000973697	4.28772	Heart_Left_Ventricle	3.84951e-05	0.00350524	4.11633	Pancreas	1.83467e-05	0.00210156	-4.28412	NA	NA	NA	1	1	1	0	3	1.91586	-3.71492	1.9342	-3.63781	-2.17911	3.71572	NA	NA	0.055383	0.00020327	0.0530889	0.000274962	0.0293238	0.000202627	NA	NA	0.583924	0.00474734	0.629456	0.0107455	0.496394	0.00832016	NA	NA
MAP3K3	1.8052e-05	0.000973697	4.28772	Heart_Left_Ventricle	3.84951e-05	0.00350524	4.11633	Prostate	1.83467e-05	0.00188568	-4.28412	NA	NA	NA	1	1	1	0	3	1.91586	-3.71492	1.9342	-3.63781	-2.17911	3.71572	NA	NA	0.055383	0.00020327	0.0530889	0.000274962	0.0293238	0.000202627	NA	NA	0.583924	0.00474734	0.629456	0.0107455	0.498294	0.00818412	NA	NA
MAP3K3	1.8052e-05	0.000973697	4.28772	Heart_Left_Ventricle	3.84951e-05	0.00350524	4.11633	Skin_Not_Sun_Exposed_Suprapubic	1.83467e-05	0.00204851	-4.28412	NA	NA	NA	1	1	1	0	3	1.91586	-3.71492	1.9342	-3.63781	-2.17911	3.71572	NA	NA	0.055383	0.00020327	0.0530889	0.000274962	0.0293238	0.000202627	NA	NA	0.583924	0.00474734	0.629456	0.0107455	0.481347	0.00822259	NA	NA
MAP3K3	1.8052e-05	0.000973697	4.28772	Heart_Left_Ventricle	3.84951e-05	0.00350524	4.11633	Skin_Sun_Exposed_Lower_leg	1.83467e-05	0.00182771	4.28412	NA	NA	NA	1	1	1	0	3	1.91586	-3.71492	1.9342	-3.63781	2.17911	-3.71572	NA	NA	0.055383	0.00020327	0.0530889	0.000274962	0.0293238	0.000202627	NA	NA	0.583924	0.00474734	0.629456	0.0107455	0.490633	0.00792193	NA	NA
MAP3K3	1.8052e-05	0.000973697	4.28772	Heart_Left_Ventricle	3.84951e-05	0.00350524	4.11633	Spleen	1.83467e-05	0.00192134	4.28412	NA	NA	NA	1	1	1	0	3	1.91586	-3.71492	1.9342	-3.63781	2.17911	-3.71572	NA	NA	0.055383	0.00020327	0.0530889	0.000274962	0.0293238	0.000202627	NA	NA	0.583924	0.00474734	0.629456	0.0107455	0.487915	0.00763097	NA	NA
MAP3K3	1.8052e-05	0.000973697	4.28772	Heart_Left_Ventricle	3.84951e-05	0.00350524	4.11633	Testis	1.83467e-05	0.00227546	-4.28412	NA	NA	NA	1	1	1	0	3	1.91586	-3.71492	1.9342	-3.63781	-2.17911	3.71572	NA	NA	0.055383	0.00020327	0.0530889	0.000274962	0.0293238	0.000202627	NA	NA	0.583924	0.00474734	0.629456	0.0107455	0.519694	0.00900253	NA	NA
MAP3K3	1.8052e-05	0.000973697	4.28772	Heart_Left_Ventricle	3.84951e-05	0.00350524	4.11633	Uterus	1.83467e-05	0.00207405	-4.28412	NA	NA	NA	1	1	1	0	3	1.91586	-3.71492	1.9342	-3.63781	-2.17911	3.71572	NA	NA	0.055383	0.00020327	0.0530889	0.000274962	0.0293238	0.000202627	NA	NA	0.583924	0.00474734	0.629456	0.0107455	0.486008	0.00796501	NA	NA
MAP3K3	1.8052e-05	0.000973697	4.28772	Heart_Left_Ventricle	3.84951e-05	0.00350524	4.11633	smultixcan	1.83467e-05	0.00182028	-0.856823	NA	NA	NA	1	1	1	0	3	1.91586	-3.71492	1.9342	-3.63781	-0.435821	0.743144	NA	NA	0.055383	0.00020327	0.0530889	0.000274962	0.0293238	0.000202627	NA	NA	0.583924	0.00474734	0.629456	0.0107455	0.485377	0.00780508	NA	NA
MAP3K3	1.8052e-05	0.000973697	4.28772	Liver	2.47571e-05	0.00376412	4.217	Adipose_Subcutaneous	1.83467e-05	0.00201262	-4.28412	NA	NA	NA	1	1	1	0	3	1.91586	-3.71492	2.33019	-3.56979	-2.17911	3.71572	NA	NA	0.055383	0.00020327	0.0197962	0.000357272	0.0293238	0.000202627	NA	NA	0.583924	0.00474734	0.495177	0.0134654	0.491512	0.00812595	NA	NA
MAP3K3	1.8052e-05	0.000973697	4.28772	Liver	2.47571e-05	0.00376412	4.217	Adipose_Visceral_Omentum	1.83467e-05	0.00186461	-4.28412	NA	NA	NA	1	1	1	0	3	1.91586	-3.71492	2.33019	-3.56979	-2.17911	3.71572	NA	NA	0.055383	0.00020327	0.0197962	0.000357272	0.0293238	0.000202627	NA	NA	0.583924	0.00474734	0.495177	0.0134654	0.499013	0.00816358	NA	NA
MAP3K3	1.8052e-05	0.000973697	4.28772	Liver	2.47571e-05	0.00376412	4.217	Adrenal_Gland	1.83467e-05	0.00193013	4.28412	NA	NA	NA	1	1	1	0	3	1.91586	-3.71492	2.33019	-3.56979	2.17911	-3.71572	NA	NA	0.055383	0.00020327	0.0197962	0.000357272	0.0293238	0.000202627	NA	NA	0.583924	0.00474734	0.495177	0.0134654	0.489409	0.00786055	NA	NA
MAP3K3	1.8052e-05	0.000973697	4.28772	Liver	2.47571e-05	0.00376412	4.217	Artery_Aorta	1.83467e-05	0.00190983	4.28412	NA	NA	NA	1	1	1	0	3	1.91586	-3.71492	2.33019	-3.56979	2.17911	-3.71572	NA	NA	0.055383	0.00020327	0.0197962	0.000357272	0.0293238	0.000202627	NA	NA	0.583924	0.00474734	0.495177	0.0134654	0.496981	0.00788297	NA	NA
MAP3K3	1.8052e-05	0.000973697	4.28772	Liver	2.47571e-05	0.00376412	4.217	Artery_Coronary	1.83467e-05	0.00195242	-4.28412	NA	NA	NA	1	1	1	0	3	1.91586	-3.71492	2.33019	-3.56979	-2.17911	3.71572	NA	NA	0.055383	0.00020327	0.0197962	0.000357272	0.0293238	0.000202627	NA	NA	0.583924	0.00474734	0.495177	0.0134654	0.50067	0.00846473	NA	NA
MAP3K3	1.8052e-05	0.000973697	4.28772	Liver	2.47571e-05	0.00376412	4.217	Artery_Tibial	1.83467e-05	0.00180903	4.28412	NA	NA	NA	1	1	1	0	3	1.91586	-3.71492	2.33019	-3.56979	2.17911	-3.71572	NA	NA	0.055383	0.00020327	0.0197962	0.000357272	0.0293238	0.000202627	NA	NA	0.583924	0.00474734	0.495177	0.0134654	0.505032	0.00802169	NA	NA
MAP3K3	1.8052e-05	0.000973697	4.28772	Liver	2.47571e-05	0.00376412	4.217	Brain_Cerebellar_Hemisphere	1.83467e-05	0.00183626	-4.28412	NA	NA	NA	1	1	1	0	3	1.91586	-3.71492	2.33019	-3.56979	-2.17911	3.71572	NA	NA	0.055383	0.00020327	0.0197962	0.000357272	0.0293238	0.000202627	NA	NA	0.583924	0.00474734	0.495177	0.0134654	0.472513	0.00790523	NA	NA
MAP3K3	1.8052e-05	0.000973697	4.28772	Liver	2.47571e-05	0.00376412	4.217	Brain_Cerebellum	1.83467e-05	0.00201199	-4.28412	NA	NA	NA	1	1	1	0	3	1.91586	-3.71492	2.33019	-3.56979	-2.17911	3.71572	NA	NA	0.055383	0.00020327	0.0197962	0.000357272	0.0293238	0.000202627	NA	NA	0.583924	0.00474734	0.495177	0.0134654	0.490954	0.00791129	NA	NA
MAP3K3	1.8052e-05	0.000973697	4.28772	Liver	2.47571e-05	0.00376412	4.217	Brain_Cortex	1.83467e-05	0.002128	4.28412	NA	NA	NA	1	1	1	0	3	1.91586	-3.71492	2.33019	-3.56979	2.17911	-3.71572	NA	NA	0.055383	0.00020327	0.0197962	0.000357272	0.0293238	0.000202627	NA	NA	0.583924	0.00474734	0.495177	0.0134654	0.494639	0.00842152	NA	NA
MAP3K3	1.8052e-05	0.000973697	4.28772	Liver	2.47571e-05	0.00376412	4.217	Brain_Frontal_Cortex_BA9	1.83467e-05	0.00216442	4.28412	NA	NA	NA	1	1	1	0	3	1.91586	-3.71492	2.33019	-3.56979	2.17911	-3.71572	NA	NA	0.055383	0.00020327	0.0197962	0.000357272	0.0293238	0.000202627	NA	NA	0.583924	0.00474734	0.495177	0.0134654	0.512453	0.00879576	NA	NA
MAP3K3	1.8052e-05	0.000973697	4.28772	Liver	2.47571e-05	0.00376412	4.217	Cells_EBV-transformed_lymphocytes	1.83467e-05	0.00148296	-4.28412	NA	NA	NA	1	1	1	0	3	1.91586	-3.71492	2.33019	-3.56979	-2.17911	3.71572	NA	NA	0.055383	0.00020327	0.0197962	0.000357272	0.0293238	0.000202627	NA	NA	0.583924	0.00474734	0.495177	0.0134654	0.485689	0.00726137	NA	NA
MAP3K3	1.8052e-05	0.000973697	4.28772	Liver	2.47571e-05	0.00376412	4.217	Colon_Sigmoid	1.83467e-05	0.00187837	4.28412	NA	NA	NA	1	1	1	0	3	1.91586	-3.71492	2.33019	-3.56979	2.17911	-3.71572	NA	NA	0.055383	0.00020327	0.0197962	0.000357272	0.0293238	0.000202627	NA	NA	0.583924	0.00474734	0.495177	0.0134654	0.49745	0.00791042	NA	NA
MAP3K3	1.8052e-05	0.000973697	4.28772	Liver	2.47571e-05	0.00376412	4.217	Colon_Transverse	1.83467e-05	0.00196361	-4.28412	NA	NA	NA	1	1	1	0	3	1.91586	-3.71492	2.33019	-3.56979	-2.17911	3.71572	NA	NA	0.055383	0.00020327	0.0197962	0.000357272	0.0293238	0.000202627	NA	NA	0.583924	0.00474734	0.495177	0.0134654	0.492637	0.00846807	NA	NA
MAP3K3	1.8052e-05	0.000973697	4.28772	Liver	2.47571e-05	0.00376412	4.217	Esophagus_Gastroesophageal_Junction	1.83467e-05	0.0019156	4.28412	NA	NA	NA	1	1	1	0	3	1.91586	-3.71492	2.33019	-3.56979	2.17911	-3.71572	NA	NA	0.055383	0.00020327	0.0197962	0.000357272	0.0293238	0.000202627	NA	NA	0.583924	0.00474734	0.495177	0.0134654	0.492056	0.00818637	NA	NA
MAP3K3	1.8052e-05	0.000973697	4.28772	Liver	2.47571e-05	0.00376412	4.217	Esophagus_Muscularis	1.83467e-05	0.00187889	-4.28412	NA	NA	NA	1	1	1	0	3	1.91586	-3.71492	2.33019	-3.56979	-2.17911	3.71572	NA	NA	0.055383	0.00020327	0.0197962	0.000357272	0.0293238	0.000202627	NA	NA	0.583924	0.00474734	0.495177	0.0134654	0.497289	0.00808658	NA	NA
MAP3K3	1.8052e-05	0.000973697	4.28772	Liver	2.47571e-05	0.00376412	4.217	Heart_Left_Ventricle	1.83467e-05	0.001936	-4.28412	NA	NA	NA	1	1	1	0	3	1.91586	-3.71492	2.33019	-3.56979	-2.17911	3.71572	NA	NA	0.055383	0.00020327	0.0197962	0.000357272	0.0293238	0.000202627	NA	NA	0.583924	0.00474734	0.495177	0.0134654	0.510611	0.00907247	NA	NA
MAP3K3	1.8052e-05	0.000973697	4.28772	Liver	2.47571e-05	0.00376412	4.217	Kidney_Cortex	1.83467e-05	0.00217714	-4.28412	NA	NA	NA	1	1	1	0	3	1.91586	-3.71492	2.33019	-3.56979	-2.17911	3.71572	NA	NA	0.055383	0.00020327	0.0197962	0.000357272	0.0293238	0.000202627	NA	NA	0.583924	0.00474734	0.495177	0.0134654	0.50438	0.00972398	NA	NA
MAP3K3	1.8052e-05	0.000973697	4.28772	Liver	2.47571e-05	0.00376412	4.217	Liver	1.83467e-05	0.00206118	4.28412	NA	NA	NA	1	1	1	0	3	1.91586	-3.71492	2.33019	-3.56979	2.17911	-3.71572	NA	NA	0.055383	0.00020327	0.0197962	0.000357272	0.0293238	0.000202627	NA	NA	0.583924	0.00474734	0.495177	0.0134654	0.505008	0.00917673	NA	NA
MAP3K3	1.8052e-05	0.000973697	4.28772	Liver	2.47571e-05	0.00376412	4.217	Lung	1.83467e-05	0.00170549	-4.28412	NA	NA	NA	1	1	1	0	3	1.91586	-3.71492	2.33019	-3.56979	-2.17911	3.71572	NA	NA	0.055383	0.00020327	0.0197962	0.000357272	0.0293238	0.000202627	NA	NA	0.583924	0.00474734	0.495177	0.0134654	0.489935	0.00799219	NA	NA
MAP3K3	1.8052e-05	0.000973697	4.28772	Liver	2.47571e-05	0.00376412	4.217	Minor_Salivary_Gland	1.83467e-05	0.0017011	-4.28412	NA	NA	NA	1	1	1	0	3	1.91586	-3.71492	2.33019	-3.56979	-2.17911	3.71572	NA	NA	0.055383	0.00020327	0.0197962	0.000357272	0.0293238	0.000202627	NA	NA	0.583924	0.00474734	0.495177	0.0134654	0.490113	0.00832168	NA	NA
MAP3K3	1.8052e-05	0.000973697	4.28772	Liver	2.47571e-05	0.00376412	4.217	Muscle_Skeletal	1.83467e-05	0.00185879	-4.28412	NA	NA	NA	1	1	1	0	3	1.91586	-3.71492	2.33019	-3.56979	-2.17911	3.71572	NA	NA	0.055383	0.00020327	0.0197962	0.000357272	0.0293238	0.000202627	NA	NA	0.583924	0.00474734	0.495177	0.0134654	0.495018	0.00823301	NA	NA
MAP3K3	1.8052e-05	0.000973697	4.28772	Liver	2.47571e-05	0.00376412	4.217	Nerve_Tibial	1.83467e-05	0.0019361	4.28412	NA	NA	NA	1	1	1	0	3	1.91586	-3.71492	2.33019	-3.56979	2.17911	-3.71572	NA	NA	0.055383	0.00020327	0.0197962	0.000357272	0.0293238	0.000202627	NA	NA	0.583924	0.00474734	0.495177	0.0134654	0.491442	0.00840184	NA	NA
MAP3K3	1.8052e-05	0.000973697	4.28772	Liver	2.47571e-05	0.00376412	4.217	Ovary	1.83467e-05	0.00206138	4.28412	NA	NA	NA	1	1	1	0	3	1.91586	-3.71492	2.33019	-3.56979	2.17911	-3.71572	NA	NA	0.055383	0.00020327	0.0197962	0.000357272	0.0293238	0.000202627	NA	NA	0.583924	0.00474734	0.495177	0.0134654	0.486987	0.0078683	NA	NA
MAP3K3	1.8052e-05	0.000973697	4.28772	Liver	2.47571e-05	0.00376412	4.217	Pancreas	1.83467e-05	0.00210156	-4.28412	NA	NA	NA	1	1	1	0	3	1.91586	-3.71492	2.33019	-3.56979	-2.17911	3.71572	NA	NA	0.055383	0.00020327	0.0197962	0.000357272	0.0293238	0.000202627	NA	NA	0.583924	0.00474734	0.495177	0.0134654	0.496394	0.00832016	NA	NA
MAP3K3	1.8052e-05	0.000973697	4.28772	Liver	2.47571e-05	0.00376412	4.217	Prostate	1.83467e-05	0.00188568	-4.28412	NA	NA	NA	1	1	1	0	3	1.91586	-3.71492	2.33019	-3.56979	-2.17911	3.71572	NA	NA	0.055383	0.00020327	0.0197962	0.000357272	0.0293238	0.000202627	NA	NA	0.583924	0.00474734	0.495177	0.0134654	0.498294	0.00818412	NA	NA
MAP3K3	1.8052e-05	0.000973697	4.28772	Liver	2.47571e-05	0.00376412	4.217	Skin_Not_Sun_Exposed_Suprapubic	1.83467e-05	0.00204851	-4.28412	NA	NA	NA	1	1	1	0	3	1.91586	-3.71492	2.33019	-3.56979	-2.17911	3.71572	NA	NA	0.055383	0.00020327	0.0197962	0.000357272	0.0293238	0.000202627	NA	NA	0.583924	0.00474734	0.495177	0.0134654	0.481347	0.00822259	NA	NA
MAP3K3	1.8052e-05	0.000973697	4.28772	Liver	2.47571e-05	0.00376412	4.217	Skin_Sun_Exposed_Lower_leg	1.83467e-05	0.00182771	4.28412	NA	NA	NA	1	1	1	0	3	1.91586	-3.71492	2.33019	-3.56979	2.17911	-3.71572	NA	NA	0.055383	0.00020327	0.0197962	0.000357272	0.0293238	0.000202627	NA	NA	0.583924	0.00474734	0.495177	0.0134654	0.490633	0.00792193	NA	NA
MAP3K3	1.8052e-05	0.000973697	4.28772	Liver	2.47571e-05	0.00376412	4.217	Spleen	1.83467e-05	0.00192134	4.28412	NA	NA	NA	1	1	1	0	3	1.91586	-3.71492	2.33019	-3.56979	2.17911	-3.71572	NA	NA	0.055383	0.00020327	0.0197962	0.000357272	0.0293238	0.000202627	NA	NA	0.583924	0.00474734	0.495177	0.0134654	0.487915	0.00763097	NA	NA
MAP3K3	1.8052e-05	0.000973697	4.28772	Liver	2.47571e-05	0.00376412	4.217	Testis	1.83467e-05	0.00227546	-4.28412	NA	NA	NA	1	1	1	0	3	1.91586	-3.71492	2.33019	-3.56979	-2.17911	3.71572	NA	NA	0.055383	0.00020327	0.0197962	0.000357272	0.0293238	0.000202627	NA	NA	0.583924	0.00474734	0.495177	0.0134654	0.519694	0.00900253	NA	NA
MAP3K3	1.8052e-05	0.000973697	4.28772	Liver	2.47571e-05	0.00376412	4.217	Uterus	1.83467e-05	0.00207405	-4.28412	NA	NA	NA	1	1	1	0	3	1.91586	-3.71492	2.33019	-3.56979	-2.17911	3.71572	NA	NA	0.055383	0.00020327	0.0197962	0.000357272	0.0293238	0.000202627	NA	NA	0.583924	0.00474734	0.495177	0.0134654	0.486008	0.00796501	NA	NA
MAP3K3	1.8052e-05	0.000973697	4.28772	Liver	2.47571e-05	0.00376412	4.217	smultixcan	1.83467e-05	0.00182028	-0.856823	NA	NA	NA	1	1	1	0	3	1.91586	-3.71492	2.33019	-3.56979	-0.435821	0.743144	NA	NA	0.055383	0.00020327	0.0197962	0.000357272	0.0293238	0.000202627	NA	NA	0.583924	0.00474734	0.495177	0.0134654	0.485377	0.00780508	NA	NA
MAP3K3	1.8052e-05	0.000973697	4.28772	Muscle_Skeletal	2.47571e-05	0.00249698	4.217	Adipose_Subcutaneous	1.83467e-05	0.00201262	-4.28412	NA	NA	NA	1	1	1	0	3	1.91586	-3.71492	2.33019	-3.56979	-2.17911	3.71572	NA	NA	0.055383	0.00020327	0.0197962	0.000357272	0.0293238	0.000202627	NA	NA	0.583924	0.00474734	0.501348	0.0135233	0.491512	0.00812595	NA	NA
MAP3K3	1.8052e-05	0.000973697	4.28772	Muscle_Skeletal	2.47571e-05	0.00249698	4.217	Adipose_Visceral_Omentum	1.83467e-05	0.00186461	-4.28412	NA	NA	NA	1	1	1	0	3	1.91586	-3.71492	2.33019	-3.56979	-2.17911	3.71572	NA	NA	0.055383	0.00020327	0.0197962	0.000357272	0.0293238	0.000202627	NA	NA	0.583924	0.00474734	0.501348	0.0135233	0.499013	0.00816358	NA	NA
MAP3K3	1.8052e-05	0.000973697	4.28772	Muscle_Skeletal	2.47571e-05	0.00249698	4.217	Adrenal_Gland	1.83467e-05	0.00193013	4.28412	NA	NA	NA	1	1	1	0	3	1.91586	-3.71492	2.33019	-3.56979	2.17911	-3.71572	NA	NA	0.055383	0.00020327	0.0197962	0.000357272	0.0293238	0.000202627	NA	NA	0.583924	0.00474734	0.501348	0.0135233	0.489409	0.00786055	NA	NA
MAP3K3	1.8052e-05	0.000973697	4.28772	Muscle_Skeletal	2.47571e-05	0.00249698	4.217	Artery_Aorta	1.83467e-05	0.00190983	4.28412	NA	NA	NA	1	1	1	0	3	1.91586	-3.71492	2.33019	-3.56979	2.17911	-3.71572	NA	NA	0.055383	0.00020327	0.0197962	0.000357272	0.0293238	0.000202627	NA	NA	0.583924	0.00474734	0.501348	0.0135233	0.496981	0.00788297	NA	NA
MAP3K3	1.8052e-05	0.000973697	4.28772	Muscle_Skeletal	2.47571e-05	0.00249698	4.217	Artery_Coronary	1.83467e-05	0.00195242	-4.28412	NA	NA	NA	1	1	1	0	3	1.91586	-3.71492	2.33019	-3.56979	-2.17911	3.71572	NA	NA	0.055383	0.00020327	0.0197962	0.000357272	0.0293238	0.000202627	NA	NA	0.583924	0.00474734	0.501348	0.0135233	0.50067	0.00846473	NA	NA
MAP3K3	1.8052e-05	0.000973697	4.28772	Muscle_Skeletal	2.47571e-05	0.00249698	4.217	Artery_Tibial	1.83467e-05	0.00180903	4.28412	NA	NA	NA	1	1	1	0	3	1.91586	-3.71492	2.33019	-3.56979	2.17911	-3.71572	NA	NA	0.055383	0.00020327	0.0197962	0.000357272	0.0293238	0.000202627	NA	NA	0.583924	0.00474734	0.501348	0.0135233	0.505032	0.00802169	NA	NA
MAP3K3	1.8052e-05	0.000973697	4.28772	Muscle_Skeletal	2.47571e-05	0.00249698	4.217	Brain_Cerebellar_Hemisphere	1.83467e-05	0.00183626	-4.28412	NA	NA	NA	1	1	1	0	3	1.91586	-3.71492	2.33019	-3.56979	-2.17911	3.71572	NA	NA	0.055383	0.00020327	0.0197962	0.000357272	0.0293238	0.000202627	NA	NA	0.583924	0.00474734	0.501348	0.0135233	0.472513	0.00790523	NA	NA
MAP3K3	1.8052e-05	0.000973697	4.28772	Muscle_Skeletal	2.47571e-05	0.00249698	4.217	Brain_Cerebellum	1.83467e-05	0.00201199	-4.28412	NA	NA	NA	1	1	1	0	3	1.91586	-3.71492	2.33019	-3.56979	-2.17911	3.71572	NA	NA	0.055383	0.00020327	0.0197962	0.000357272	0.0293238	0.000202627	NA	NA	0.583924	0.00474734	0.501348	0.0135233	0.490954	0.00791129	NA	NA
MAP3K3	1.8052e-05	0.000973697	4.28772	Muscle_Skeletal	2.47571e-05	0.00249698	4.217	Brain_Cortex	1.83467e-05	0.002128	4.28412	NA	NA	NA	1	1	1	0	3	1.91586	-3.71492	2.33019	-3.56979	2.17911	-3.71572	NA	NA	0.055383	0.00020327	0.0197962	0.000357272	0.0293238	0.000202627	NA	NA	0.583924	0.00474734	0.501348	0.0135233	0.494639	0.00842152	NA	NA
MAP3K3	1.8052e-05	0.000973697	4.28772	Muscle_Skeletal	2.47571e-05	0.00249698	4.217	Brain_Frontal_Cortex_BA9	1.83467e-05	0.00216442	4.28412	NA	NA	NA	1	1	1	0	3	1.91586	-3.71492	2.33019	-3.56979	2.17911	-3.71572	NA	NA	0.055383	0.00020327	0.0197962	0.000357272	0.0293238	0.000202627	NA	NA	0.583924	0.00474734	0.501348	0.0135233	0.512453	0.00879576	NA	NA
MAP3K3	1.8052e-05	0.000973697	4.28772	Muscle_Skeletal	2.47571e-05	0.00249698	4.217	Cells_EBV-transformed_lymphocytes	1.83467e-05	0.00148296	-4.28412	NA	NA	NA	1	1	1	0	3	1.91586	-3.71492	2.33019	-3.56979	-2.17911	3.71572	NA	NA	0.055383	0.00020327	0.0197962	0.000357272	0.0293238	0.000202627	NA	NA	0.583924	0.00474734	0.501348	0.0135233	0.485689	0.00726137	NA	NA
MAP3K3	1.8052e-05	0.000973697	4.28772	Muscle_Skeletal	2.47571e-05	0.00249698	4.217	Colon_Sigmoid	1.83467e-05	0.00187837	4.28412	NA	NA	NA	1	1	1	0	3	1.91586	-3.71492	2.33019	-3.56979	2.17911	-3.71572	NA	NA	0.055383	0.00020327	0.0197962	0.000357272	0.0293238	0.000202627	NA	NA	0.583924	0.00474734	0.501348	0.0135233	0.49745	0.00791042	NA	NA
MAP3K3	1.8052e-05	0.000973697	4.28772	Muscle_Skeletal	2.47571e-05	0.00249698	4.217	Colon_Transverse	1.83467e-05	0.00196361	-4.28412	NA	NA	NA	1	1	1	0	3	1.91586	-3.71492	2.33019	-3.56979	-2.17911	3.71572	NA	NA	0.055383	0.00020327	0.0197962	0.000357272	0.0293238	0.000202627	NA	NA	0.583924	0.00474734	0.501348	0.0135233	0.492637	0.00846807	NA	NA
MAP3K3	1.8052e-05	0.000973697	4.28772	Muscle_Skeletal	2.47571e-05	0.00249698	4.217	Esophagus_Gastroesophageal_Junction	1.83467e-05	0.0019156	4.28412	NA	NA	NA	1	1	1	0	3	1.91586	-3.71492	2.33019	-3.56979	2.17911	-3.71572	NA	NA	0.055383	0.00020327	0.0197962	0.000357272	0.0293238	0.000202627	NA	NA	0.583924	0.00474734	0.501348	0.0135233	0.492056	0.00818637	NA	NA
MAP3K3	1.8052e-05	0.000973697	4.28772	Muscle_Skeletal	2.47571e-05	0.00249698	4.217	Esophagus_Muscularis	1.83467e-05	0.00187889	-4.28412	NA	NA	NA	1	1	1	0	3	1.91586	-3.71492	2.33019	-3.56979	-2.17911	3.71572	NA	NA	0.055383	0.00020327	0.0197962	0.000357272	0.0293238	0.000202627	NA	NA	0.583924	0.00474734	0.501348	0.0135233	0.497289	0.00808658	NA	NA
MAP3K3	1.8052e-05	0.000973697	4.28772	Muscle_Skeletal	2.47571e-05	0.00249698	4.217	Heart_Left_Ventricle	1.83467e-05	0.001936	-4.28412	NA	NA	NA	1	1	1	0	3	1.91586	-3.71492	2.33019	-3.56979	-2.17911	3.71572	NA	NA	0.055383	0.00020327	0.0197962	0.000357272	0.0293238	0.000202627	NA	NA	0.583924	0.00474734	0.501348	0.0135233	0.510611	0.00907247	NA	NA
MAP3K3	1.8052e-05	0.000973697	4.28772	Muscle_Skeletal	2.47571e-05	0.00249698	4.217	Kidney_Cortex	1.83467e-05	0.00217714	-4.28412	NA	NA	NA	1	1	1	0	3	1.91586	-3.71492	2.33019	-3.56979	-2.17911	3.71572	NA	NA	0.055383	0.00020327	0.0197962	0.000357272	0.0293238	0.000202627	NA	NA	0.583924	0.00474734	0.501348	0.0135233	0.50438	0.00972398	NA	NA
MAP3K3	1.8052e-05	0.000973697	4.28772	Muscle_Skeletal	2.47571e-05	0.00249698	4.217	Liver	1.83467e-05	0.00206118	4.28412	NA	NA	NA	1	1	1	0	3	1.91586	-3.71492	2.33019	-3.56979	2.17911	-3.71572	NA	NA	0.055383	0.00020327	0.0197962	0.000357272	0.0293238	0.000202627	NA	NA	0.583924	0.00474734	0.501348	0.0135233	0.505008	0.00917673	NA	NA
MAP3K3	1.8052e-05	0.000973697	4.28772	Muscle_Skeletal	2.47571e-05	0.00249698	4.217	Lung	1.83467e-05	0.00170549	-4.28412	NA	NA	NA	1	1	1	0	3	1.91586	-3.71492	2.33019	-3.56979	-2.17911	3.71572	NA	NA	0.055383	0.00020327	0.0197962	0.000357272	0.0293238	0.000202627	NA	NA	0.583924	0.00474734	0.501348	0.0135233	0.489935	0.00799219	NA	NA
MAP3K3	1.8052e-05	0.000973697	4.28772	Muscle_Skeletal	2.47571e-05	0.00249698	4.217	Minor_Salivary_Gland	1.83467e-05	0.0017011	-4.28412	NA	NA	NA	1	1	1	0	3	1.91586	-3.71492	2.33019	-3.56979	-2.17911	3.71572	NA	NA	0.055383	0.00020327	0.0197962	0.000357272	0.0293238	0.000202627	NA	NA	0.583924	0.00474734	0.501348	0.0135233	0.490113	0.00832168	NA	NA
MAP3K3	1.8052e-05	0.000973697	4.28772	Muscle_Skeletal	2.47571e-05	0.00249698	4.217	Muscle_Skeletal	1.83467e-05	0.00185879	-4.28412	NA	NA	NA	1	1	1	0	3	1.91586	-3.71492	2.33019	-3.56979	-2.17911	3.71572	NA	NA	0.055383	0.00020327	0.0197962	0.000357272	0.0293238	0.000202627	NA	NA	0.583924	0.00474734	0.501348	0.0135233	0.495018	0.00823301	NA	NA
MAP3K3	1.8052e-05	0.000973697	4.28772	Muscle_Skeletal	2.47571e-05	0.00249698	4.217	Nerve_Tibial	1.83467e-05	0.0019361	4.28412	NA	NA	NA	1	1	1	0	3	1.91586	-3.71492	2.33019	-3.56979	2.17911	-3.71572	NA	NA	0.055383	0.00020327	0.0197962	0.000357272	0.0293238	0.000202627	NA	NA	0.583924	0.00474734	0.501348	0.0135233	0.491442	0.00840184	NA	NA
MAP3K3	1.8052e-05	0.000973697	4.28772	Muscle_Skeletal	2.47571e-05	0.00249698	4.217	Ovary	1.83467e-05	0.00206138	4.28412	NA	NA	NA	1	1	1	0	3	1.91586	-3.71492	2.33019	-3.56979	2.17911	-3.71572	NA	NA	0.055383	0.00020327	0.0197962	0.000357272	0.0293238	0.000202627	NA	NA	0.583924	0.00474734	0.501348	0.0135233	0.486987	0.0078683	NA	NA
MAP3K3	1.8052e-05	0.000973697	4.28772	Muscle_Skeletal	2.47571e-05	0.00249698	4.217	Pancreas	1.83467e-05	0.00210156	-4.28412	NA	NA	NA	1	1	1	0	3	1.91586	-3.71492	2.33019	-3.56979	-2.17911	3.71572	NA	NA	0.055383	0.00020327	0.0197962	0.000357272	0.0293238	0.000202627	NA	NA	0.583924	0.00474734	0.501348	0.0135233	0.496394	0.00832016	NA	NA
MAP3K3	1.8052e-05	0.000973697	4.28772	Muscle_Skeletal	2.47571e-05	0.00249698	4.217	Prostate	1.83467e-05	0.00188568	-4.28412	NA	NA	NA	1	1	1	0	3	1.91586	-3.71492	2.33019	-3.56979	-2.17911	3.71572	NA	NA	0.055383	0.00020327	0.0197962	0.000357272	0.0293238	0.000202627	NA	NA	0.583924	0.00474734	0.501348	0.0135233	0.498294	0.00818412	NA	NA
MAP3K3	1.8052e-05	0.000973697	4.28772	Muscle_Skeletal	2.47571e-05	0.00249698	4.217	Skin_Not_Sun_Exposed_Suprapubic	1.83467e-05	0.00204851	-4.28412	NA	NA	NA	1	1	1	0	3	1.91586	-3.71492	2.33019	-3.56979	-2.17911	3.71572	NA	NA	0.055383	0.00020327	0.0197962	0.000357272	0.0293238	0.000202627	NA	NA	0.583924	0.00474734	0.501348	0.0135233	0.481347	0.00822259	NA	NA
MAP3K3	1.8052e-05	0.000973697	4.28772	Muscle_Skeletal	2.47571e-05	0.00249698	4.217	Skin_Sun_Exposed_Lower_leg	1.83467e-05	0.00182771	4.28412	NA	NA	NA	1	1	1	0	3	1.91586	-3.71492	2.33019	-3.56979	2.17911	-3.71572	NA	NA	0.055383	0.00020327	0.0197962	0.000357272	0.0293238	0.000202627	NA	NA	0.583924	0.00474734	0.501348	0.0135233	0.490633	0.00792193	NA	NA
MAP3K3	1.8052e-05	0.000973697	4.28772	Muscle_Skeletal	2.47571e-05	0.00249698	4.217	Spleen	1.83467e-05	0.00192134	4.28412	NA	NA	NA	1	1	1	0	3	1.91586	-3.71492	2.33019	-3.56979	2.17911	-3.71572	NA	NA	0.055383	0.00020327	0.0197962	0.000357272	0.0293238	0.000202627	NA	NA	0.583924	0.00474734	0.501348	0.0135233	0.487915	0.00763097	NA	NA
MAP3K3	1.8052e-05	0.000973697	4.28772	Muscle_Skeletal	2.47571e-05	0.00249698	4.217	Testis	1.83467e-05	0.00227546	-4.28412	NA	NA	NA	1	1	1	0	3	1.91586	-3.71492	2.33019	-3.56979	-2.17911	3.71572	NA	NA	0.055383	0.00020327	0.0197962	0.000357272	0.0293238	0.000202627	NA	NA	0.583924	0.00474734	0.501348	0.0135233	0.519694	0.00900253	NA	NA
MAP3K3	1.8052e-05	0.000973697	4.28772	Muscle_Skeletal	2.47571e-05	0.00249698	4.217	Uterus	1.83467e-05	0.00207405	-4.28412	NA	NA	NA	1	1	1	0	3	1.91586	-3.71492	2.33019	-3.56979	-2.17911	3.71572	NA	NA	0.055383	0.00020327	0.0197962	0.000357272	0.0293238	0.000202627	NA	NA	0.583924	0.00474734	0.501348	0.0135233	0.486008	0.00796501	NA	NA
MAP3K3	1.8052e-05	0.000973697	4.28772	Muscle_Skeletal	2.47571e-05	0.00249698	4.217	smultixcan	1.83467e-05	0.00182028	-0.856823	NA	NA	NA	1	1	1	0	3	1.91586	-3.71492	2.33019	-3.56979	-0.435821	0.743144	NA	NA	0.055383	0.00020327	0.0197962	0.000357272	0.0293238	0.000202627	NA	NA	0.583924	0.00474734	0.501348	0.0135233	0.485377	0.00780508	NA	NA
MAP3K3	1.8052e-05	0.000973697	4.28772	Pituitary	3.84951e-05	0.00415605	4.11633	Adipose_Subcutaneous	1.83467e-05	0.00201262	-4.28412	NA	NA	NA	1	1	1	0	3	1.91586	-3.71492	1.9342	-3.63781	-2.17911	3.71572	NA	NA	0.055383	0.00020327	0.0530889	0.000274962	0.0293238	0.000202627	NA	NA	0.583924	0.00474734	0.636023	0.0117041	0.491512	0.00812595	NA	NA
MAP3K3	1.8052e-05	0.000973697	4.28772	Pituitary	3.84951e-05	0.00415605	4.11633	Adipose_Visceral_Omentum	1.83467e-05	0.00186461	-4.28412	NA	NA	NA	1	1	1	0	3	1.91586	-3.71492	1.9342	-3.63781	-2.17911	3.71572	NA	NA	0.055383	0.00020327	0.0530889	0.000274962	0.0293238	0.000202627	NA	NA	0.583924	0.00474734	0.636023	0.0117041	0.499013	0.00816358	NA	NA
MAP3K3	1.8052e-05	0.000973697	4.28772	Pituitary	3.84951e-05	0.00415605	4.11633	Adrenal_Gland	1.83467e-05	0.00193013	4.28412	NA	NA	NA	1	1	1	0	3	1.91586	-3.71492	1.9342	-3.63781	2.17911	-3.71572	NA	NA	0.055383	0.00020327	0.0530889	0.000274962	0.0293238	0.000202627	NA	NA	0.583924	0.00474734	0.636023	0.0117041	0.489409	0.00786055	NA	NA
MAP3K3	1.8052e-05	0.000973697	4.28772	Pituitary	3.84951e-05	0.00415605	4.11633	Artery_Aorta	1.83467e-05	0.00190983	4.28412	NA	NA	NA	1	1	1	0	3	1.91586	-3.71492	1.9342	-3.63781	2.17911	-3.71572	NA	NA	0.055383	0.00020327	0.0530889	0.000274962	0.0293238	0.000202627	NA	NA	0.583924	0.00474734	0.636023	0.0117041	0.496981	0.00788297	NA	NA
MAP3K3	1.8052e-05	0.000973697	4.28772	Pituitary	3.84951e-05	0.00415605	4.11633	Artery_Coronary	1.83467e-05	0.00195242	-4.28412	NA	NA	NA	1	1	1	0	3	1.91586	-3.71492	1.9342	-3.63781	-2.17911	3.71572	NA	NA	0.055383	0.00020327	0.0530889	0.000274962	0.0293238	0.000202627	NA	NA	0.583924	0.00474734	0.636023	0.0117041	0.50067	0.00846473	NA	NA
MAP3K3	1.8052e-05	0.000973697	4.28772	Pituitary	3.84951e-05	0.00415605	4.11633	Artery_Tibial	1.83467e-05	0.00180903	4.28412	NA	NA	NA	1	1	1	0	3	1.91586	-3.71492	1.9342	-3.63781	2.17911	-3.71572	NA	NA	0.055383	0.00020327	0.0530889	0.000274962	0.0293238	0.000202627	NA	NA	0.583924	0.00474734	0.636023	0.0117041	0.505032	0.00802169	NA	NA
MAP3K3	1.8052e-05	0.000973697	4.28772	Pituitary	3.84951e-05	0.00415605	4.11633	Brain_Cerebellar_Hemisphere	1.83467e-05	0.00183626	-4.28412	NA	NA	NA	1	1	1	0	3	1.91586	-3.71492	1.9342	-3.63781	-2.17911	3.71572	NA	NA	0.055383	0.00020327	0.0530889	0.000274962	0.0293238	0.000202627	NA	NA	0.583924	0.00474734	0.636023	0.0117041	0.472513	0.00790523	NA	NA
MAP3K3	1.8052e-05	0.000973697	4.28772	Pituitary	3.84951e-05	0.00415605	4.11633	Brain_Cerebellum	1.83467e-05	0.00201199	-4.28412	NA	NA	NA	1	1	1	0	3	1.91586	-3.71492	1.9342	-3.63781	-2.17911	3.71572	NA	NA	0.055383	0.00020327	0.0530889	0.000274962	0.0293238	0.000202627	NA	NA	0.583924	0.00474734	0.636023	0.0117041	0.490954	0.00791129	NA	NA
MAP3K3	1.8052e-05	0.000973697	4.28772	Pituitary	3.84951e-05	0.00415605	4.11633	Brain_Cortex	1.83467e-05	0.002128	4.28412	NA	NA	NA	1	1	1	0	3	1.91586	-3.71492	1.9342	-3.63781	2.17911	-3.71572	NA	NA	0.055383	0.00020327	0.0530889	0.000274962	0.0293238	0.000202627	NA	NA	0.583924	0.00474734	0.636023	0.0117041	0.494639	0.00842152	NA	NA
MAP3K3	1.8052e-05	0.000973697	4.28772	Pituitary	3.84951e-05	0.00415605	4.11633	Brain_Frontal_Cortex_BA9	1.83467e-05	0.00216442	4.28412	NA	NA	NA	1	1	1	0	3	1.91586	-3.71492	1.9342	-3.63781	2.17911	-3.71572	NA	NA	0.055383	0.00020327	0.0530889	0.000274962	0.0293238	0.000202627	NA	NA	0.583924	0.00474734	0.636023	0.0117041	0.512453	0.00879576	NA	NA
MAP3K3	1.8052e-05	0.000973697	4.28772	Pituitary	3.84951e-05	0.00415605	4.11633	Cells_EBV-transformed_lymphocytes	1.83467e-05	0.00148296	-4.28412	NA	NA	NA	1	1	1	0	3	1.91586	-3.71492	1.9342	-3.63781	-2.17911	3.71572	NA	NA	0.055383	0.00020327	0.0530889	0.000274962	0.0293238	0.000202627	NA	NA	0.583924	0.00474734	0.636023	0.0117041	0.485689	0.00726137	NA	NA
MAP3K3	1.8052e-05	0.000973697	4.28772	Pituitary	3.84951e-05	0.00415605	4.11633	Colon_Sigmoid	1.83467e-05	0.00187837	4.28412	NA	NA	NA	1	1	1	0	3	1.91586	-3.71492	1.9342	-3.63781	2.17911	-3.71572	NA	NA	0.055383	0.00020327	0.0530889	0.000274962	0.0293238	0.000202627	NA	NA	0.583924	0.00474734	0.636023	0.0117041	0.49745	0.00791042	NA	NA
MAP3K3	1.8052e-05	0.000973697	4.28772	Pituitary	3.84951e-05	0.00415605	4.11633	Colon_Transverse	1.83467e-05	0.00196361	-4.28412	NA	NA	NA	1	1	1	0	3	1.91586	-3.71492	1.9342	-3.63781	-2.17911	3.71572	NA	NA	0.055383	0.00020327	0.0530889	0.000274962	0.0293238	0.000202627	NA	NA	0.583924	0.00474734	0.636023	0.0117041	0.492637	0.00846807	NA	NA
MAP3K3	1.8052e-05	0.000973697	4.28772	Pituitary	3.84951e-05	0.00415605	4.11633	Esophagus_Gastroesophageal_Junction	1.83467e-05	0.0019156	4.28412	NA	NA	NA	1	1	1	0	3	1.91586	-3.71492	1.9342	-3.63781	2.17911	-3.71572	NA	NA	0.055383	0.00020327	0.0530889	0.000274962	0.0293238	0.000202627	NA	NA	0.583924	0.00474734	0.636023	0.0117041	0.492056	0.00818637	NA	NA
MAP3K3	1.8052e-05	0.000973697	4.28772	Pituitary	3.84951e-05	0.00415605	4.11633	Esophagus_Muscularis	1.83467e-05	0.00187889	-4.28412	NA	NA	NA	1	1	1	0	3	1.91586	-3.71492	1.9342	-3.63781	-2.17911	3.71572	NA	NA	0.055383	0.00020327	0.0530889	0.000274962	0.0293238	0.000202627	NA	NA	0.583924	0.00474734	0.636023	0.0117041	0.497289	0.00808658	NA	NA
MAP3K3	1.8052e-05	0.000973697	4.28772	Pituitary	3.84951e-05	0.00415605	4.11633	Heart_Left_Ventricle	1.83467e-05	0.001936	-4.28412	NA	NA	NA	1	1	1	0	3	1.91586	-3.71492	1.9342	-3.63781	-2.17911	3.71572	NA	NA	0.055383	0.00020327	0.0530889	0.000274962	0.0293238	0.000202627	NA	NA	0.583924	0.00474734	0.636023	0.0117041	0.510611	0.00907247	NA	NA
MAP3K3	1.8052e-05	0.000973697	4.28772	Pituitary	3.84951e-05	0.00415605	4.11633	Kidney_Cortex	1.83467e-05	0.00217714	-4.28412	NA	NA	NA	1	1	1	0	3	1.91586	-3.71492	1.9342	-3.63781	-2.17911	3.71572	NA	NA	0.055383	0.00020327	0.0530889	0.000274962	0.0293238	0.000202627	NA	NA	0.583924	0.00474734	0.636023	0.0117041	0.50438	0.00972398	NA	NA
MAP3K3	1.8052e-05	0.000973697	4.28772	Pituitary	3.84951e-05	0.00415605	4.11633	Liver	1.83467e-05	0.00206118	4.28412	NA	NA	NA	1	1	1	0	3	1.91586	-3.71492	1.9342	-3.63781	2.17911	-3.71572	NA	NA	0.055383	0.00020327	0.0530889	0.000274962	0.0293238	0.000202627	NA	NA	0.583924	0.00474734	0.636023	0.0117041	0.505008	0.00917673	NA	NA
MAP3K3	1.8052e-05	0.000973697	4.28772	Pituitary	3.84951e-05	0.00415605	4.11633	Lung	1.83467e-05	0.00170549	-4.28412	NA	NA	NA	1	1	1	0	3	1.91586	-3.71492	1.9342	-3.63781	-2.17911	3.71572	NA	NA	0.055383	0.00020327	0.0530889	0.000274962	0.0293238	0.000202627	NA	NA	0.583924	0.00474734	0.636023	0.0117041	0.489935	0.00799219	NA	NA
MAP3K3	1.8052e-05	0.000973697	4.28772	Pituitary	3.84951e-05	0.00415605	4.11633	Minor_Salivary_Gland	1.83467e-05	0.0017011	-4.28412	NA	NA	NA	1	1	1	0	3	1.91586	-3.71492	1.9342	-3.63781	-2.17911	3.71572	NA	NA	0.055383	0.00020327	0.0530889	0.000274962	0.0293238	0.000202627	NA	NA	0.583924	0.00474734	0.636023	0.0117041	0.490113	0.00832168	NA	NA
MAP3K3	1.8052e-05	0.000973697	4.28772	Pituitary	3.84951e-05	0.00415605	4.11633	Muscle_Skeletal	1.83467e-05	0.00185879	-4.28412	NA	NA	NA	1	1	1	0	3	1.91586	-3.71492	1.9342	-3.63781	-2.17911	3.71572	NA	NA	0.055383	0.00020327	0.0530889	0.000274962	0.0293238	0.000202627	NA	NA	0.583924	0.00474734	0.636023	0.0117041	0.495018	0.00823301	NA	NA
MAP3K3	1.8052e-05	0.000973697	4.28772	Pituitary	3.84951e-05	0.00415605	4.11633	Nerve_Tibial	1.83467e-05	0.0019361	4.28412	NA	NA	NA	1	1	1	0	3	1.91586	-3.71492	1.9342	-3.63781	2.17911	-3.71572	NA	NA	0.055383	0.00020327	0.0530889	0.000274962	0.0293238	0.000202627	NA	NA	0.583924	0.00474734	0.636023	0.0117041	0.491442	0.00840184	NA	NA
MAP3K3	1.8052e-05	0.000973697	4.28772	Pituitary	3.84951e-05	0.00415605	4.11633	Ovary	1.83467e-05	0.00206138	4.28412	NA	NA	NA	1	1	1	0	3	1.91586	-3.71492	1.9342	-3.63781	2.17911	-3.71572	NA	NA	0.055383	0.00020327	0.0530889	0.000274962	0.0293238	0.000202627	NA	NA	0.583924	0.00474734	0.636023	0.0117041	0.486987	0.0078683	NA	NA
MAP3K3	1.8052e-05	0.000973697	4.28772	Pituitary	3.84951e-05	0.00415605	4.11633	Pancreas	1.83467e-05	0.00210156	-4.28412	NA	NA	NA	1	1	1	0	3	1.91586	-3.71492	1.9342	-3.63781	-2.17911	3.71572	NA	NA	0.055383	0.00020327	0.0530889	0.000274962	0.0293238	0.000202627	NA	NA	0.583924	0.00474734	0.636023	0.0117041	0.496394	0.00832016	NA	NA
MAP3K3	1.8052e-05	0.000973697	4.28772	Pituitary	3.84951e-05	0.00415605	4.11633	Prostate	1.83467e-05	0.00188568	-4.28412	NA	NA	NA	1	1	1	0	3	1.91586	-3.71492	1.9342	-3.63781	-2.17911	3.71572	NA	NA	0.055383	0.00020327	0.0530889	0.000274962	0.0293238	0.000202627	NA	NA	0.583924	0.00474734	0.636023	0.0117041	0.498294	0.00818412	NA	NA
MAP3K3	1.8052e-05	0.000973697	4.28772	Pituitary	3.84951e-05	0.00415605	4.11633	Skin_Not_Sun_Exposed_Suprapubic	1.83467e-05	0.00204851	-4.28412	NA	NA	NA	1	1	1	0	3	1.91586	-3.71492	1.9342	-3.63781	-2.17911	3.71572	NA	NA	0.055383	0.00020327	0.0530889	0.000274962	0.0293238	0.000202627	NA	NA	0.583924	0.00474734	0.636023	0.0117041	0.481347	0.00822259	NA	NA
MAP3K3	1.8052e-05	0.000973697	4.28772	Pituitary	3.84951e-05	0.00415605	4.11633	Skin_Sun_Exposed_Lower_leg	1.83467e-05	0.00182771	4.28412	NA	NA	NA	1	1	1	0	3	1.91586	-3.71492	1.9342	-3.63781	2.17911	-3.71572	NA	NA	0.055383	0.00020327	0.0530889	0.000274962	0.0293238	0.000202627	NA	NA	0.583924	0.00474734	0.636023	0.0117041	0.490633	0.00792193	NA	NA
MAP3K3	1.8052e-05	0.000973697	4.28772	Pituitary	3.84951e-05	0.00415605	4.11633	Spleen	1.83467e-05	0.00192134	4.28412	NA	NA	NA	1	1	1	0	3	1.91586	-3.71492	1.9342	-3.63781	2.17911	-3.71572	NA	NA	0.055383	0.00020327	0.0530889	0.000274962	0.0293238	0.000202627	NA	NA	0.583924	0.00474734	0.636023	0.0117041	0.487915	0.00763097	NA	NA
MAP3K3	1.8052e-05	0.000973697	4.28772	Pituitary	3.84951e-05	0.00415605	4.11633	Testis	1.83467e-05	0.00227546	-4.28412	NA	NA	NA	1	1	1	0	3	1.91586	-3.71492	1.9342	-3.63781	-2.17911	3.71572	NA	NA	0.055383	0.00020327	0.0530889	0.000274962	0.0293238	0.000202627	NA	NA	0.583924	0.00474734	0.636023	0.0117041	0.519694	0.00900253	NA	NA
MAP3K3	1.8052e-05	0.000973697	4.28772	Pituitary	3.84951e-05	0.00415605	4.11633	Uterus	1.83467e-05	0.00207405	-4.28412	NA	NA	NA	1	1	1	0	3	1.91586	-3.71492	1.9342	-3.63781	-2.17911	3.71572	NA	NA	0.055383	0.00020327	0.0530889	0.000274962	0.0293238	0.000202627	NA	NA	0.583924	0.00474734	0.636023	0.0117041	0.486008	0.00796501	NA	NA
MAP3K3	1.8052e-05	0.000973697	4.28772	Pituitary	3.84951e-05	0.00415605	4.11633	smultixcan	1.83467e-05	0.00182028	-0.856823	NA	NA	NA	1	1	1	0	3	1.91586	-3.71492	1.9342	-3.63781	-0.435821	0.743144	NA	NA	0.055383	0.00020327	0.0530889	0.000274962	0.0293238	0.000202627	NA	NA	0.583924	0.00474734	0.636023	0.0117041	0.485377	0.00780508	NA	NA
MAP3K3	1.8052e-05	0.000973697	4.28772	Skin_Sun_Exposed_Lower_leg	2.47571e-05	0.00302873	4.217	Adipose_Subcutaneous	1.83467e-05	0.00201262	-4.28412	NA	NA	NA	1	1	1	0	3	1.91586	-3.71492	2.33144	-3.56979	-2.17911	3.71572	NA	NA	0.055383	0.00020327	0.01973	0.000357272	0.0293238	0.000202627	NA	NA	0.583924	0.00474734	0.498211	0.0127986	0.491512	0.00812595	NA	NA
MAP3K3	1.8052e-05	0.000973697	4.28772	Skin_Sun_Exposed_Lower_leg	2.47571e-05	0.00302873	4.217	Adipose_Visceral_Omentum	1.83467e-05	0.00186461	-4.28412	NA	NA	NA	1	1	1	0	3	1.91586	-3.71492	2.33144	-3.56979	-2.17911	3.71572	NA	NA	0.055383	0.00020327	0.01973	0.000357272	0.0293238	0.000202627	NA	NA	0.583924	0.00474734	0.498211	0.0127986	0.499013	0.00816358	NA	NA
MAP3K3	1.8052e-05	0.000973697	4.28772	Skin_Sun_Exposed_Lower_leg	2.47571e-05	0.00302873	4.217	Adrenal_Gland	1.83467e-05	0.00193013	4.28412	NA	NA	NA	1	1	1	0	3	1.91586	-3.71492	2.33144	-3.56979	2.17911	-3.71572	NA	NA	0.055383	0.00020327	0.01973	0.000357272	0.0293238	0.000202627	NA	NA	0.583924	0.00474734	0.498211	0.0127986	0.489409	0.00786055	NA	NA
MAP3K3	1.8052e-05	0.000973697	4.28772	Skin_Sun_Exposed_Lower_leg	2.47571e-05	0.00302873	4.217	Artery_Aorta	1.83467e-05	0.00190983	4.28412	NA	NA	NA	1	1	1	0	3	1.91586	-3.71492	2.33144	-3.56979	2.17911	-3.71572	NA	NA	0.055383	0.00020327	0.01973	0.000357272	0.0293238	0.000202627	NA	NA	0.583924	0.00474734	0.498211	0.0127986	0.496981	0.00788297	NA	NA
MAP3K3	1.8052e-05	0.000973697	4.28772	Skin_Sun_Exposed_Lower_leg	2.47571e-05	0.00302873	4.217	Artery_Coronary	1.83467e-05	0.00195242	-4.28412	NA	NA	NA	1	1	1	0	3	1.91586	-3.71492	2.33144	-3.56979	-2.17911	3.71572	NA	NA	0.055383	0.00020327	0.01973	0.000357272	0.0293238	0.000202627	NA	NA	0.583924	0.00474734	0.498211	0.0127986	0.50067	0.00846473	NA	NA
MAP3K3	1.8052e-05	0.000973697	4.28772	Skin_Sun_Exposed_Lower_leg	2.47571e-05	0.00302873	4.217	Artery_Tibial	1.83467e-05	0.00180903	4.28412	NA	NA	NA	1	1	1	0	3	1.91586	-3.71492	2.33144	-3.56979	2.17911	-3.71572	NA	NA	0.055383	0.00020327	0.01973	0.000357272	0.0293238	0.000202627	NA	NA	0.583924	0.00474734	0.498211	0.0127986	0.505032	0.00802169	NA	NA
MAP3K3	1.8052e-05	0.000973697	4.28772	Skin_Sun_Exposed_Lower_leg	2.47571e-05	0.00302873	4.217	Brain_Cerebellar_Hemisphere	1.83467e-05	0.00183626	-4.28412	NA	NA	NA	1	1	1	0	3	1.91586	-3.71492	2.33144	-3.56979	-2.17911	3.71572	NA	NA	0.055383	0.00020327	0.01973	0.000357272	0.0293238	0.000202627	NA	NA	0.583924	0.00474734	0.498211	0.0127986	0.472513	0.00790523	NA	NA
MAP3K3	1.8052e-05	0.000973697	4.28772	Skin_Sun_Exposed_Lower_leg	2.47571e-05	0.00302873	4.217	Brain_Cerebellum	1.83467e-05	0.00201199	-4.28412	NA	NA	NA	1	1	1	0	3	1.91586	-3.71492	2.33144	-3.56979	-2.17911	3.71572	NA	NA	0.055383	0.00020327	0.01973	0.000357272	0.0293238	0.000202627	NA	NA	0.583924	0.00474734	0.498211	0.0127986	0.490954	0.00791129	NA	NA
MAP3K3	1.8052e-05	0.000973697	4.28772	Skin_Sun_Exposed_Lower_leg	2.47571e-05	0.00302873	4.217	Brain_Cortex	1.83467e-05	0.002128	4.28412	NA	NA	NA	1	1	1	0	3	1.91586	-3.71492	2.33144	-3.56979	2.17911	-3.71572	NA	NA	0.055383	0.00020327	0.01973	0.000357272	0.0293238	0.000202627	NA	NA	0.583924	0.00474734	0.498211	0.0127986	0.494639	0.00842152	NA	NA
MAP3K3	1.8052e-05	0.000973697	4.28772	Skin_Sun_Exposed_Lower_leg	2.47571e-05	0.00302873	4.217	Brain_Frontal_Cortex_BA9	1.83467e-05	0.00216442	4.28412	NA	NA	NA	1	1	1	0	3	1.91586	-3.71492	2.33144	-3.56979	2.17911	-3.71572	NA	NA	0.055383	0.00020327	0.01973	0.000357272	0.0293238	0.000202627	NA	NA	0.583924	0.00474734	0.498211	0.0127986	0.512453	0.00879576	NA	NA
MAP3K3	1.8052e-05	0.000973697	4.28772	Skin_Sun_Exposed_Lower_leg	2.47571e-05	0.00302873	4.217	Cells_EBV-transformed_lymphocytes	1.83467e-05	0.00148296	-4.28412	NA	NA	NA	1	1	1	0	3	1.91586	-3.71492	2.33144	-3.56979	-2.17911	3.71572	NA	NA	0.055383	0.00020327	0.01973	0.000357272	0.0293238	0.000202627	NA	NA	0.583924	0.00474734	0.498211	0.0127986	0.485689	0.00726137	NA	NA
MAP3K3	1.8052e-05	0.000973697	4.28772	Skin_Sun_Exposed_Lower_leg	2.47571e-05	0.00302873	4.217	Colon_Sigmoid	1.83467e-05	0.00187837	4.28412	NA	NA	NA	1	1	1	0	3	1.91586	-3.71492	2.33144	-3.56979	2.17911	-3.71572	NA	NA	0.055383	0.00020327	0.01973	0.000357272	0.0293238	0.000202627	NA	NA	0.583924	0.00474734	0.498211	0.0127986	0.49745	0.00791042	NA	NA
MAP3K3	1.8052e-05	0.000973697	4.28772	Skin_Sun_Exposed_Lower_leg	2.47571e-05	0.00302873	4.217	Colon_Transverse	1.83467e-05	0.00196361	-4.28412	NA	NA	NA	1	1	1	0	3	1.91586	-3.71492	2.33144	-3.56979	-2.17911	3.71572	NA	NA	0.055383	0.00020327	0.01973	0.000357272	0.0293238	0.000202627	NA	NA	0.583924	0.00474734	0.498211	0.0127986	0.492637	0.00846807	NA	NA
MAP3K3	1.8052e-05	0.000973697	4.28772	Skin_Sun_Exposed_Lower_leg	2.47571e-05	0.00302873	4.217	Esophagus_Gastroesophageal_Junction	1.83467e-05	0.0019156	4.28412	NA	NA	NA	1	1	1	0	3	1.91586	-3.71492	2.33144	-3.56979	2.17911	-3.71572	NA	NA	0.055383	0.00020327	0.01973	0.000357272	0.0293238	0.000202627	NA	NA	0.583924	0.00474734	0.498211	0.0127986	0.492056	0.00818637	NA	NA
MAP3K3	1.8052e-05	0.000973697	4.28772	Skin_Sun_Exposed_Lower_leg	2.47571e-05	0.00302873	4.217	Esophagus_Muscularis	1.83467e-05	0.00187889	-4.28412	NA	NA	NA	1	1	1	0	3	1.91586	-3.71492	2.33144	-3.56979	-2.17911	3.71572	NA	NA	0.055383	0.00020327	0.01973	0.000357272	0.0293238	0.000202627	NA	NA	0.583924	0.00474734	0.498211	0.0127986	0.497289	0.00808658	NA	NA
MAP3K3	1.8052e-05	0.000973697	4.28772	Skin_Sun_Exposed_Lower_leg	2.47571e-05	0.00302873	4.217	Heart_Left_Ventricle	1.83467e-05	0.001936	-4.28412	NA	NA	NA	1	1	1	0	3	1.91586	-3.71492	2.33144	-3.56979	-2.17911	3.71572	NA	NA	0.055383	0.00020327	0.01973	0.000357272	0.0293238	0.000202627	NA	NA	0.583924	0.00474734	0.498211	0.0127986	0.510611	0.00907247	NA	NA
MAP3K3	1.8052e-05	0.000973697	4.28772	Skin_Sun_Exposed_Lower_leg	2.47571e-05	0.00302873	4.217	Kidney_Cortex	1.83467e-05	0.00217714	-4.28412	NA	NA	NA	1	1	1	0	3	1.91586	-3.71492	2.33144	-3.56979	-2.17911	3.71572	NA	NA	0.055383	0.00020327	0.01973	0.000357272	0.0293238	0.000202627	NA	NA	0.583924	0.00474734	0.498211	0.0127986	0.50438	0.00972398	NA	NA
MAP3K3	1.8052e-05	0.000973697	4.28772	Skin_Sun_Exposed_Lower_leg	2.47571e-05	0.00302873	4.217	Liver	1.83467e-05	0.00206118	4.28412	NA	NA	NA	1	1	1	0	3	1.91586	-3.71492	2.33144	-3.56979	2.17911	-3.71572	NA	NA	0.055383	0.00020327	0.01973	0.000357272	0.0293238	0.000202627	NA	NA	0.583924	0.00474734	0.498211	0.0127986	0.505008	0.00917673	NA	NA
MAP3K3	1.8052e-05	0.000973697	4.28772	Skin_Sun_Exposed_Lower_leg	2.47571e-05	0.00302873	4.217	Lung	1.83467e-05	0.00170549	-4.28412	NA	NA	NA	1	1	1	0	3	1.91586	-3.71492	2.33144	-3.56979	-2.17911	3.71572	NA	NA	0.055383	0.00020327	0.01973	0.000357272	0.0293238	0.000202627	NA	NA	0.583924	0.00474734	0.498211	0.0127986	0.489935	0.00799219	NA	NA
MAP3K3	1.8052e-05	0.000973697	4.28772	Skin_Sun_Exposed_Lower_leg	2.47571e-05	0.00302873	4.217	Minor_Salivary_Gland	1.83467e-05	0.0017011	-4.28412	NA	NA	NA	1	1	1	0	3	1.91586	-3.71492	2.33144	-3.56979	-2.17911	3.71572	NA	NA	0.055383	0.00020327	0.01973	0.000357272	0.0293238	0.000202627	NA	NA	0.583924	0.00474734	0.498211	0.0127986	0.490113	0.00832168	NA	NA
MAP3K3	1.8052e-05	0.000973697	4.28772	Skin_Sun_Exposed_Lower_leg	2.47571e-05	0.00302873	4.217	Muscle_Skeletal	1.83467e-05	0.00185879	-4.28412	NA	NA	NA	1	1	1	0	3	1.91586	-3.71492	2.33144	-3.56979	-2.17911	3.71572	NA	NA	0.055383	0.00020327	0.01973	0.000357272	0.0293238	0.000202627	NA	NA	0.583924	0.00474734	0.498211	0.0127986	0.495018	0.00823301	NA	NA
MAP3K3	1.8052e-05	0.000973697	4.28772	Skin_Sun_Exposed_Lower_leg	2.47571e-05	0.00302873	4.217	Nerve_Tibial	1.83467e-05	0.0019361	4.28412	NA	NA	NA	1	1	1	0	3	1.91586	-3.71492	2.33144	-3.56979	2.17911	-3.71572	NA	NA	0.055383	0.00020327	0.01973	0.000357272	0.0293238	0.000202627	NA	NA	0.583924	0.00474734	0.498211	0.0127986	0.491442	0.00840184	NA	NA
MAP3K3	1.8052e-05	0.000973697	4.28772	Skin_Sun_Exposed_Lower_leg	2.47571e-05	0.00302873	4.217	Ovary	1.83467e-05	0.00206138	4.28412	NA	NA	NA	1	1	1	0	3	1.91586	-3.71492	2.33144	-3.56979	2.17911	-3.71572	NA	NA	0.055383	0.00020327	0.01973	0.000357272	0.0293238	0.000202627	NA	NA	0.583924	0.00474734	0.498211	0.0127986	0.486987	0.0078683	NA	NA
MAP3K3	1.8052e-05	0.000973697	4.28772	Skin_Sun_Exposed_Lower_leg	2.47571e-05	0.00302873	4.217	Pancreas	1.83467e-05	0.00210156	-4.28412	NA	NA	NA	1	1	1	0	3	1.91586	-3.71492	2.33144	-3.56979	-2.17911	3.71572	NA	NA	0.055383	0.00020327	0.01973	0.000357272	0.0293238	0.000202627	NA	NA	0.583924	0.00474734	0.498211	0.0127986	0.496394	0.00832016	NA	NA
MAP3K3	1.8052e-05	0.000973697	4.28772	Skin_Sun_Exposed_Lower_leg	2.47571e-05	0.00302873	4.217	Prostate	1.83467e-05	0.00188568	-4.28412	NA	NA	NA	1	1	1	0	3	1.91586	-3.71492	2.33144	-3.56979	-2.17911	3.71572	NA	NA	0.055383	0.00020327	0.01973	0.000357272	0.0293238	0.000202627	NA	NA	0.583924	0.00474734	0.498211	0.0127986	0.498294	0.00818412	NA	NA
MAP3K3	1.8052e-05	0.000973697	4.28772	Skin_Sun_Exposed_Lower_leg	2.47571e-05	0.00302873	4.217	Skin_Not_Sun_Exposed_Suprapubic	1.83467e-05	0.00204851	-4.28412	NA	NA	NA	1	1	1	0	3	1.91586	-3.71492	2.33144	-3.56979	-2.17911	3.71572	NA	NA	0.055383	0.00020327	0.01973	0.000357272	0.0293238	0.000202627	NA	NA	0.583924	0.00474734	0.498211	0.0127986	0.481347	0.00822259	NA	NA
MAP3K3	1.8052e-05	0.000973697	4.28772	Skin_Sun_Exposed_Lower_leg	2.47571e-05	0.00302873	4.217	Skin_Sun_Exposed_Lower_leg	1.83467e-05	0.00182771	4.28412	NA	NA	NA	1	1	1	0	3	1.91586	-3.71492	2.33144	-3.56979	2.17911	-3.71572	NA	NA	0.055383	0.00020327	0.01973	0.000357272	0.0293238	0.000202627	NA	NA	0.583924	0.00474734	0.498211	0.0127986	0.490633	0.00792193	NA	NA
MAP3K3	1.8052e-05	0.000973697	4.28772	Skin_Sun_Exposed_Lower_leg	2.47571e-05	0.00302873	4.217	Spleen	1.83467e-05	0.00192134	4.28412	NA	NA	NA	1	1	1	0	3	1.91586	-3.71492	2.33144	-3.56979	2.17911	-3.71572	NA	NA	0.055383	0.00020327	0.01973	0.000357272	0.0293238	0.000202627	NA	NA	0.583924	0.00474734	0.498211	0.0127986	0.487915	0.00763097	NA	NA
MAP3K3	1.8052e-05	0.000973697	4.28772	Skin_Sun_Exposed_Lower_leg	2.47571e-05	0.00302873	4.217	Testis	1.83467e-05	0.00227546	-4.28412	NA	NA	NA	1	1	1	0	3	1.91586	-3.71492	2.33144	-3.56979	-2.17911	3.71572	NA	NA	0.055383	0.00020327	0.01973	0.000357272	0.0293238	0.000202627	NA	NA	0.583924	0.00474734	0.498211	0.0127986	0.519694	0.00900253	NA	NA
MAP3K3	1.8052e-05	0.000973697	4.28772	Skin_Sun_Exposed_Lower_leg	2.47571e-05	0.00302873	4.217	Uterus	1.83467e-05	0.00207405	-4.28412	NA	NA	NA	1	1	1	0	3	1.91586	-3.71492	2.33144	-3.56979	-2.17911	3.71572	NA	NA	0.055383	0.00020327	0.01973	0.000357272	0.0293238	0.000202627	NA	NA	0.583924	0.00474734	0.498211	0.0127986	0.486008	0.00796501	NA	NA
MAP3K3	1.8052e-05	0.000973697	4.28772	Skin_Sun_Exposed_Lower_leg	2.47571e-05	0.00302873	4.217	smultixcan	1.83467e-05	0.00182028	-0.856823	NA	NA	NA	1	1	1	0	3	1.91586	-3.71492	2.33144	-3.56979	-0.435821	0.743144	NA	NA	0.055383	0.00020327	0.01973	0.000357272	0.0293238	0.000202627	NA	NA	0.583924	0.00474734	0.498211	0.0127986	0.485377	0.00780508	NA	NA
MAP3K3	1.8052e-05	0.000973697	4.28772	Spleen	2.47571e-05	0.002713	4.217	Adipose_Subcutaneous	1.83467e-05	0.00201262	-4.28412	NA	NA	NA	1	1	1	0	3	1.91586	-3.71492	2.33019	-3.56979	-2.17911	3.71572	NA	NA	0.055383	0.00020327	0.0197962	0.000357272	0.0293238	0.000202627	NA	NA	0.583924	0.00474734	0.490293	0.0134614	0.491512	0.00812595	NA	NA
MAP3K3	1.8052e-05	0.000973697	4.28772	Spleen	2.47571e-05	0.002713	4.217	Adipose_Visceral_Omentum	1.83467e-05	0.00186461	-4.28412	NA	NA	NA	1	1	1	0	3	1.91586	-3.71492	2.33019	-3.56979	-2.17911	3.71572	NA	NA	0.055383	0.00020327	0.0197962	0.000357272	0.0293238	0.000202627	NA	NA	0.583924	0.00474734	0.490293	0.0134614	0.499013	0.00816358	NA	NA
MAP3K3	1.8052e-05	0.000973697	4.28772	Spleen	2.47571e-05	0.002713	4.217	Adrenal_Gland	1.83467e-05	0.00193013	4.28412	NA	NA	NA	1	1	1	0	3	1.91586	-3.71492	2.33019	-3.56979	2.17911	-3.71572	NA	NA	0.055383	0.00020327	0.0197962	0.000357272	0.0293238	0.000202627	NA	NA	0.583924	0.00474734	0.490293	0.0134614	0.489409	0.00786055	NA	NA
MAP3K3	1.8052e-05	0.000973697	4.28772	Spleen	2.47571e-05	0.002713	4.217	Artery_Aorta	1.83467e-05	0.00190983	4.28412	NA	NA	NA	1	1	1	0	3	1.91586	-3.71492	2.33019	-3.56979	2.17911	-3.71572	NA	NA	0.055383	0.00020327	0.0197962	0.000357272	0.0293238	0.000202627	NA	NA	0.583924	0.00474734	0.490293	0.0134614	0.496981	0.00788297	NA	NA
MAP3K3	1.8052e-05	0.000973697	4.28772	Spleen	2.47571e-05	0.002713	4.217	Artery_Coronary	1.83467e-05	0.00195242	-4.28412	NA	NA	NA	1	1	1	0	3	1.91586	-3.71492	2.33019	-3.56979	-2.17911	3.71572	NA	NA	0.055383	0.00020327	0.0197962	0.000357272	0.0293238	0.000202627	NA	NA	0.583924	0.00474734	0.490293	0.0134614	0.50067	0.00846473	NA	NA
MAP3K3	1.8052e-05	0.000973697	4.28772	Spleen	2.47571e-05	0.002713	4.217	Artery_Tibial	1.83467e-05	0.00180903	4.28412	NA	NA	NA	1	1	1	0	3	1.91586	-3.71492	2.33019	-3.56979	2.17911	-3.71572	NA	NA	0.055383	0.00020327	0.0197962	0.000357272	0.0293238	0.000202627	NA	NA	0.583924	0.00474734	0.490293	0.0134614	0.505032	0.00802169	NA	NA
MAP3K3	1.8052e-05	0.000973697	4.28772	Spleen	2.47571e-05	0.002713	4.217	Brain_Cerebellar_Hemisphere	1.83467e-05	0.00183626	-4.28412	NA	NA	NA	1	1	1	0	3	1.91586	-3.71492	2.33019	-3.56979	-2.17911	3.71572	NA	NA	0.055383	0.00020327	0.0197962	0.000357272	0.0293238	0.000202627	NA	NA	0.583924	0.00474734	0.490293	0.0134614	0.472513	0.00790523	NA	NA
MAP3K3	1.8052e-05	0.000973697	4.28772	Spleen	2.47571e-05	0.002713	4.217	Brain_Cerebellum	1.83467e-05	0.00201199	-4.28412	NA	NA	NA	1	1	1	0	3	1.91586	-3.71492	2.33019	-3.56979	-2.17911	3.71572	NA	NA	0.055383	0.00020327	0.0197962	0.000357272	0.0293238	0.000202627	NA	NA	0.583924	0.00474734	0.490293	0.0134614	0.490954	0.00791129	NA	NA
MAP3K3	1.8052e-05	0.000973697	4.28772	Spleen	2.47571e-05	0.002713	4.217	Brain_Cortex	1.83467e-05	0.002128	4.28412	NA	NA	NA	1	1	1	0	3	1.91586	-3.71492	2.33019	-3.56979	2.17911	-3.71572	NA	NA	0.055383	0.00020327	0.0197962	0.000357272	0.0293238	0.000202627	NA	NA	0.583924	0.00474734	0.490293	0.0134614	0.494639	0.00842152	NA	NA
MAP3K3	1.8052e-05	0.000973697	4.28772	Spleen	2.47571e-05	0.002713	4.217	Brain_Frontal_Cortex_BA9	1.83467e-05	0.00216442	4.28412	NA	NA	NA	1	1	1	0	3	1.91586	-3.71492	2.33019	-3.56979	2.17911	-3.71572	NA	NA	0.055383	0.00020327	0.0197962	0.000357272	0.0293238	0.000202627	NA	NA	0.583924	0.00474734	0.490293	0.0134614	0.512453	0.00879576	NA	NA
MAP3K3	1.8052e-05	0.000973697	4.28772	Spleen	2.47571e-05	0.002713	4.217	Cells_EBV-transformed_lymphocytes	1.83467e-05	0.00148296	-4.28412	NA	NA	NA	1	1	1	0	3	1.91586	-3.71492	2.33019	-3.56979	-2.17911	3.71572	NA	NA	0.055383	0.00020327	0.0197962	0.000357272	0.0293238	0.000202627	NA	NA	0.583924	0.00474734	0.490293	0.0134614	0.485689	0.00726137	NA	NA
MAP3K3	1.8052e-05	0.000973697	4.28772	Spleen	2.47571e-05	0.002713	4.217	Colon_Sigmoid	1.83467e-05	0.00187837	4.28412	NA	NA	NA	1	1	1	0	3	1.91586	-3.71492	2.33019	-3.56979	2.17911	-3.71572	NA	NA	0.055383	0.00020327	0.0197962	0.000357272	0.0293238	0.000202627	NA	NA	0.583924	0.00474734	0.490293	0.0134614	0.49745	0.00791042	NA	NA
MAP3K3	1.8052e-05	0.000973697	4.28772	Spleen	2.47571e-05	0.002713	4.217	Colon_Transverse	1.83467e-05	0.00196361	-4.28412	NA	NA	NA	1	1	1	0	3	1.91586	-3.71492	2.33019	-3.56979	-2.17911	3.71572	NA	NA	0.055383	0.00020327	0.0197962	0.000357272	0.0293238	0.000202627	NA	NA	0.583924	0.00474734	0.490293	0.0134614	0.492637	0.00846807	NA	NA
MAP3K3	1.8052e-05	0.000973697	4.28772	Spleen	2.47571e-05	0.002713	4.217	Esophagus_Gastroesophageal_Junction	1.83467e-05	0.0019156	4.28412	NA	NA	NA	1	1	1	0	3	1.91586	-3.71492	2.33019	-3.56979	2.17911	-3.71572	NA	NA	0.055383	0.00020327	0.0197962	0.000357272	0.0293238	0.000202627	NA	NA	0.583924	0.00474734	0.490293	0.0134614	0.492056	0.00818637	NA	NA
MAP3K3	1.8052e-05	0.000973697	4.28772	Spleen	2.47571e-05	0.002713	4.217	Esophagus_Muscularis	1.83467e-05	0.00187889	-4.28412	NA	NA	NA	1	1	1	0	3	1.91586	-3.71492	2.33019	-3.56979	-2.17911	3.71572	NA	NA	0.055383	0.00020327	0.0197962	0.000357272	0.0293238	0.000202627	NA	NA	0.583924	0.00474734	0.490293	0.0134614	0.497289	0.00808658	NA	NA
MAP3K3	1.8052e-05	0.000973697	4.28772	Spleen	2.47571e-05	0.002713	4.217	Heart_Left_Ventricle	1.83467e-05	0.001936	-4.28412	NA	NA	NA	1	1	1	0	3	1.91586	-3.71492	2.33019	-3.56979	-2.17911	3.71572	NA	NA	0.055383	0.00020327	0.0197962	0.000357272	0.0293238	0.000202627	NA	NA	0.583924	0.00474734	0.490293	0.0134614	0.510611	0.00907247	NA	NA
MAP3K3	1.8052e-05	0.000973697	4.28772	Spleen	2.47571e-05	0.002713	4.217	Kidney_Cortex	1.83467e-05	0.00217714	-4.28412	NA	NA	NA	1	1	1	0	3	1.91586	-3.71492	2.33019	-3.56979	-2.17911	3.71572	NA	NA	0.055383	0.00020327	0.0197962	0.000357272	0.0293238	0.000202627	NA	NA	0.583924	0.00474734	0.490293	0.0134614	0.50438	0.00972398	NA	NA
MAP3K3	1.8052e-05	0.000973697	4.28772	Spleen	2.47571e-05	0.002713	4.217	Liver	1.83467e-05	0.00206118	4.28412	NA	NA	NA	1	1	1	0	3	1.91586	-3.71492	2.33019	-3.56979	2.17911	-3.71572	NA	NA	0.055383	0.00020327	0.0197962	0.000357272	0.0293238	0.000202627	NA	NA	0.583924	0.00474734	0.490293	0.0134614	0.505008	0.00917673	NA	NA
MAP3K3	1.8052e-05	0.000973697	4.28772	Spleen	2.47571e-05	0.002713	4.217	Lung	1.83467e-05	0.00170549	-4.28412	NA	NA	NA	1	1	1	0	3	1.91586	-3.71492	2.33019	-3.56979	-2.17911	3.71572	NA	NA	0.055383	0.00020327	0.0197962	0.000357272	0.0293238	0.000202627	NA	NA	0.583924	0.00474734	0.490293	0.0134614	0.489935	0.00799219	NA	NA
MAP3K3	1.8052e-05	0.000973697	4.28772	Spleen	2.47571e-05	0.002713	4.217	Minor_Salivary_Gland	1.83467e-05	0.0017011	-4.28412	NA	NA	NA	1	1	1	0	3	1.91586	-3.71492	2.33019	-3.56979	-2.17911	3.71572	NA	NA	0.055383	0.00020327	0.0197962	0.000357272	0.0293238	0.000202627	NA	NA	0.583924	0.00474734	0.490293	0.0134614	0.490113	0.00832168	NA	NA
MAP3K3	1.8052e-05	0.000973697	4.28772	Spleen	2.47571e-05	0.002713	4.217	Muscle_Skeletal	1.83467e-05	0.00185879	-4.28412	NA	NA	NA	1	1	1	0	3	1.91586	-3.71492	2.33019	-3.56979	-2.17911	3.71572	NA	NA	0.055383	0.00020327	0.0197962	0.000357272	0.0293238	0.000202627	NA	NA	0.583924	0.00474734	0.490293	0.0134614	0.495018	0.00823301	NA	NA
MAP3K3	1.8052e-05	0.000973697	4.28772	Spleen	2.47571e-05	0.002713	4.217	Nerve_Tibial	1.83467e-05	0.0019361	4.28412	NA	NA	NA	1	1	1	0	3	1.91586	-3.71492	2.33019	-3.56979	2.17911	-3.71572	NA	NA	0.055383	0.00020327	0.0197962	0.000357272	0.0293238	0.000202627	NA	NA	0.583924	0.00474734	0.490293	0.0134614	0.491442	0.00840184	NA	NA
MAP3K3	1.8052e-05	0.000973697	4.28772	Spleen	2.47571e-05	0.002713	4.217	Ovary	1.83467e-05	0.00206138	4.28412	NA	NA	NA	1	1	1	0	3	1.91586	-3.71492	2.33019	-3.56979	2.17911	-3.71572	NA	NA	0.055383	0.00020327	0.0197962	0.000357272	0.0293238	0.000202627	NA	NA	0.583924	0.00474734	0.490293	0.0134614	0.486987	0.0078683	NA	NA
MAP3K3	1.8052e-05	0.000973697	4.28772	Spleen	2.47571e-05	0.002713	4.217	Pancreas	1.83467e-05	0.00210156	-4.28412	NA	NA	NA	1	1	1	0	3	1.91586	-3.71492	2.33019	-3.56979	-2.17911	3.71572	NA	NA	0.055383	0.00020327	0.0197962	0.000357272	0.0293238	0.000202627	NA	NA	0.583924	0.00474734	0.490293	0.0134614	0.496394	0.00832016	NA	NA
MAP3K3	1.8052e-05	0.000973697	4.28772	Spleen	2.47571e-05	0.002713	4.217	Prostate	1.83467e-05	0.00188568	-4.28412	NA	NA	NA	1	1	1	0	3	1.91586	-3.71492	2.33019	-3.56979	-2.17911	3.71572	NA	NA	0.055383	0.00020327	0.0197962	0.000357272	0.0293238	0.000202627	NA	NA	0.583924	0.00474734	0.490293	0.0134614	0.498294	0.00818412	NA	NA
MAP3K3	1.8052e-05	0.000973697	4.28772	Spleen	2.47571e-05	0.002713	4.217	Skin_Not_Sun_Exposed_Suprapubic	1.83467e-05	0.00204851	-4.28412	NA	NA	NA	1	1	1	0	3	1.91586	-3.71492	2.33019	-3.56979	-2.17911	3.71572	NA	NA	0.055383	0.00020327	0.0197962	0.000357272	0.0293238	0.000202627	NA	NA	0.583924	0.00474734	0.490293	0.0134614	0.481347	0.00822259	NA	NA
MAP3K3	1.8052e-05	0.000973697	4.28772	Spleen	2.47571e-05	0.002713	4.217	Skin_Sun_Exposed_Lower_leg	1.83467e-05	0.00182771	4.28412	NA	NA	NA	1	1	1	0	3	1.91586	-3.71492	2.33019	-3.56979	2.17911	-3.71572	NA	NA	0.055383	0.00020327	0.0197962	0.000357272	0.0293238	0.000202627	NA	NA	0.583924	0.00474734	0.490293	0.0134614	0.490633	0.00792193	NA	NA
MAP3K3	1.8052e-05	0.000973697	4.28772	Spleen	2.47571e-05	0.002713	4.217	Spleen	1.83467e-05	0.00192134	4.28412	NA	NA	NA	1	1	1	0	3	1.91586	-3.71492	2.33019	-3.56979	2.17911	-3.71572	NA	NA	0.055383	0.00020327	0.0197962	0.000357272	0.0293238	0.000202627	NA	NA	0.583924	0.00474734	0.490293	0.0134614	0.487915	0.00763097	NA	NA
MAP3K3	1.8052e-05	0.000973697	4.28772	Spleen	2.47571e-05	0.002713	4.217	Testis	1.83467e-05	0.00227546	-4.28412	NA	NA	NA	1	1	1	0	3	1.91586	-3.71492	2.33019	-3.56979	-2.17911	3.71572	NA	NA	0.055383	0.00020327	0.0197962	0.000357272	0.0293238	0.000202627	NA	NA	0.583924	0.00474734	0.490293	0.0134614	0.519694	0.00900253	NA	NA
MAP3K3	1.8052e-05	0.000973697	4.28772	Spleen	2.47571e-05	0.002713	4.217	Uterus	1.83467e-05	0.00207405	-4.28412	NA	NA	NA	1	1	1	0	3	1.91586	-3.71492	2.33019	-3.56979	-2.17911	3.71572	NA	NA	0.055383	0.00020327	0.0197962	0.000357272	0.0293238	0.000202627	NA	NA	0.583924	0.00474734	0.490293	0.0134614	0.486008	0.00796501	NA	NA
MAP3K3	1.8052e-05	0.000973697	4.28772	Spleen	2.47571e-05	0.002713	4.217	smultixcan	1.83467e-05	0.00182028	-0.856823	NA	NA	NA	1	1	1	0	3	1.91586	-3.71492	2.33019	-3.56979	-0.435821	0.743144	NA	NA	0.055383	0.00020327	0.0197962	0.000357272	0.0293238	0.000202627	NA	NA	0.583924	0.00474734	0.490293	0.0134614	0.485377	0.00780508	NA	NA
MAP3K3	1.8052e-05	0.000973697	4.28772	Stomach	2.47571e-05	0.00281395	4.217	Adipose_Subcutaneous	1.83467e-05	0.00201262	-4.28412	NA	NA	NA	1	1	1	0	3	1.91586	-3.71492	2.33019	-3.56979	-2.17911	3.71572	NA	NA	0.055383	0.00020327	0.0197962	0.000357272	0.0293238	0.000202627	NA	NA	0.583924	0.00474734	0.493444	0.0134647	0.491512	0.00812595	NA	NA
MAP3K3	1.8052e-05	0.000973697	4.28772	Stomach	2.47571e-05	0.00281395	4.217	Adipose_Visceral_Omentum	1.83467e-05	0.00186461	-4.28412	NA	NA	NA	1	1	1	0	3	1.91586	-3.71492	2.33019	-3.56979	-2.17911	3.71572	NA	NA	0.055383	0.00020327	0.0197962	0.000357272	0.0293238	0.000202627	NA	NA	0.583924	0.00474734	0.493444	0.0134647	0.499013	0.00816358	NA	NA
MAP3K3	1.8052e-05	0.000973697	4.28772	Stomach	2.47571e-05	0.00281395	4.217	Adrenal_Gland	1.83467e-05	0.00193013	4.28412	NA	NA	NA	1	1	1	0	3	1.91586	-3.71492	2.33019	-3.56979	2.17911	-3.71572	NA	NA	0.055383	0.00020327	0.0197962	0.000357272	0.0293238	0.000202627	NA	NA	0.583924	0.00474734	0.493444	0.0134647	0.489409	0.00786055	NA	NA
MAP3K3	1.8052e-05	0.000973697	4.28772	Stomach	2.47571e-05	0.00281395	4.217	Artery_Aorta	1.83467e-05	0.00190983	4.28412	NA	NA	NA	1	1	1	0	3	1.91586	-3.71492	2.33019	-3.56979	2.17911	-3.71572	NA	NA	0.055383	0.00020327	0.0197962	0.000357272	0.0293238	0.000202627	NA	NA	0.583924	0.00474734	0.493444	0.0134647	0.496981	0.00788297	NA	NA
MAP3K3	1.8052e-05	0.000973697	4.28772	Stomach	2.47571e-05	0.00281395	4.217	Artery_Coronary	1.83467e-05	0.00195242	-4.28412	NA	NA	NA	1	1	1	0	3	1.91586	-3.71492	2.33019	-3.56979	-2.17911	3.71572	NA	NA	0.055383	0.00020327	0.0197962	0.000357272	0.0293238	0.000202627	NA	NA	0.583924	0.00474734	0.493444	0.0134647	0.50067	0.00846473	NA	NA
MAP3K3	1.8052e-05	0.000973697	4.28772	Stomach	2.47571e-05	0.00281395	4.217	Artery_Tibial	1.83467e-05	0.00180903	4.28412	NA	NA	NA	1	1	1	0	3	1.91586	-3.71492	2.33019	-3.56979	2.17911	-3.71572	NA	NA	0.055383	0.00020327	0.0197962	0.000357272	0.0293238	0.000202627	NA	NA	0.583924	0.00474734	0.493444	0.0134647	0.505032	0.00802169	NA	NA
MAP3K3	1.8052e-05	0.000973697	4.28772	Stomach	2.47571e-05	0.00281395	4.217	Brain_Cerebellar_Hemisphere	1.83467e-05	0.00183626	-4.28412	NA	NA	NA	1	1	1	0	3	1.91586	-3.71492	2.33019	-3.56979	-2.17911	3.71572	NA	NA	0.055383	0.00020327	0.0197962	0.000357272	0.0293238	0.000202627	NA	NA	0.583924	0.00474734	0.493444	0.0134647	0.472513	0.00790523	NA	NA
MAP3K3	1.8052e-05	0.000973697	4.28772	Stomach	2.47571e-05	0.00281395	4.217	Brain_Cerebellum	1.83467e-05	0.00201199	-4.28412	NA	NA	NA	1	1	1	0	3	1.91586	-3.71492	2.33019	-3.56979	-2.17911	3.71572	NA	NA	0.055383	0.00020327	0.0197962	0.000357272	0.0293238	0.000202627	NA	NA	0.583924	0.00474734	0.493444	0.0134647	0.490954	0.00791129	NA	NA
MAP3K3	1.8052e-05	0.000973697	4.28772	Stomach	2.47571e-05	0.00281395	4.217	Brain_Cortex	1.83467e-05	0.002128	4.28412	NA	NA	NA	1	1	1	0	3	1.91586	-3.71492	2.33019	-3.56979	2.17911	-3.71572	NA	NA	0.055383	0.00020327	0.0197962	0.000357272	0.0293238	0.000202627	NA	NA	0.583924	0.00474734	0.493444	0.0134647	0.494639	0.00842152	NA	NA
MAP3K3	1.8052e-05	0.000973697	4.28772	Stomach	2.47571e-05	0.00281395	4.217	Brain_Frontal_Cortex_BA9	1.83467e-05	0.00216442	4.28412	NA	NA	NA	1	1	1	0	3	1.91586	-3.71492	2.33019	-3.56979	2.17911	-3.71572	NA	NA	0.055383	0.00020327	0.0197962	0.000357272	0.0293238	0.000202627	NA	NA	0.583924	0.00474734	0.493444	0.0134647	0.512453	0.00879576	NA	NA
MAP3K3	1.8052e-05	0.000973697	4.28772	Stomach	2.47571e-05	0.00281395	4.217	Cells_EBV-transformed_lymphocytes	1.83467e-05	0.00148296	-4.28412	NA	NA	NA	1	1	1	0	3	1.91586	-3.71492	2.33019	-3.56979	-2.17911	3.71572	NA	NA	0.055383	0.00020327	0.0197962	0.000357272	0.0293238	0.000202627	NA	NA	0.583924	0.00474734	0.493444	0.0134647	0.485689	0.00726137	NA	NA
MAP3K3	1.8052e-05	0.000973697	4.28772	Stomach	2.47571e-05	0.00281395	4.217	Colon_Sigmoid	1.83467e-05	0.00187837	4.28412	NA	NA	NA	1	1	1	0	3	1.91586	-3.71492	2.33019	-3.56979	2.17911	-3.71572	NA	NA	0.055383	0.00020327	0.0197962	0.000357272	0.0293238	0.000202627	NA	NA	0.583924	0.00474734	0.493444	0.0134647	0.49745	0.00791042	NA	NA
MAP3K3	1.8052e-05	0.000973697	4.28772	Stomach	2.47571e-05	0.00281395	4.217	Colon_Transverse	1.83467e-05	0.00196361	-4.28412	NA	NA	NA	1	1	1	0	3	1.91586	-3.71492	2.33019	-3.56979	-2.17911	3.71572	NA	NA	0.055383	0.00020327	0.0197962	0.000357272	0.0293238	0.000202627	NA	NA	0.583924	0.00474734	0.493444	0.0134647	0.492637	0.00846807	NA	NA
MAP3K3	1.8052e-05	0.000973697	4.28772	Stomach	2.47571e-05	0.00281395	4.217	Esophagus_Gastroesophageal_Junction	1.83467e-05	0.0019156	4.28412	NA	NA	NA	1	1	1	0	3	1.91586	-3.71492	2.33019	-3.56979	2.17911	-3.71572	NA	NA	0.055383	0.00020327	0.0197962	0.000357272	0.0293238	0.000202627	NA	NA	0.583924	0.00474734	0.493444	0.0134647	0.492056	0.00818637	NA	NA
MAP3K3	1.8052e-05	0.000973697	4.28772	Stomach	2.47571e-05	0.00281395	4.217	Esophagus_Muscularis	1.83467e-05	0.00187889	-4.28412	NA	NA	NA	1	1	1	0	3	1.91586	-3.71492	2.33019	-3.56979	-2.17911	3.71572	NA	NA	0.055383	0.00020327	0.0197962	0.000357272	0.0293238	0.000202627	NA	NA	0.583924	0.00474734	0.493444	0.0134647	0.497289	0.00808658	NA	NA
MAP3K3	1.8052e-05	0.000973697	4.28772	Stomach	2.47571e-05	0.00281395	4.217	Heart_Left_Ventricle	1.83467e-05	0.001936	-4.28412	NA	NA	NA	1	1	1	0	3	1.91586	-3.71492	2.33019	-3.56979	-2.17911	3.71572	NA	NA	0.055383	0.00020327	0.0197962	0.000357272	0.0293238	0.000202627	NA	NA	0.583924	0.00474734	0.493444	0.0134647	0.510611	0.00907247	NA	NA
MAP3K3	1.8052e-05	0.000973697	4.28772	Stomach	2.47571e-05	0.00281395	4.217	Kidney_Cortex	1.83467e-05	0.00217714	-4.28412	NA	NA	NA	1	1	1	0	3	1.91586	-3.71492	2.33019	-3.56979	-2.17911	3.71572	NA	NA	0.055383	0.00020327	0.0197962	0.000357272	0.0293238	0.000202627	NA	NA	0.583924	0.00474734	0.493444	0.0134647	0.50438	0.00972398	NA	NA
MAP3K3	1.8052e-05	0.000973697	4.28772	Stomach	2.47571e-05	0.00281395	4.217	Liver	1.83467e-05	0.00206118	4.28412	NA	NA	NA	1	1	1	0	3	1.91586	-3.71492	2.33019	-3.56979	2.17911	-3.71572	NA	NA	0.055383	0.00020327	0.0197962	0.000357272	0.0293238	0.000202627	NA	NA	0.583924	0.00474734	0.493444	0.0134647	0.505008	0.00917673	NA	NA
MAP3K3	1.8052e-05	0.000973697	4.28772	Stomach	2.47571e-05	0.00281395	4.217	Lung	1.83467e-05	0.00170549	-4.28412	NA	NA	NA	1	1	1	0	3	1.91586	-3.71492	2.33019	-3.56979	-2.17911	3.71572	NA	NA	0.055383	0.00020327	0.0197962	0.000357272	0.0293238	0.000202627	NA	NA	0.583924	0.00474734	0.493444	0.0134647	0.489935	0.00799219	NA	NA
MAP3K3	1.8052e-05	0.000973697	4.28772	Stomach	2.47571e-05	0.00281395	4.217	Minor_Salivary_Gland	1.83467e-05	0.0017011	-4.28412	NA	NA	NA	1	1	1	0	3	1.91586	-3.71492	2.33019	-3.56979	-2.17911	3.71572	NA	NA	0.055383	0.00020327	0.0197962	0.000357272	0.0293238	0.000202627	NA	NA	0.583924	0.00474734	0.493444	0.0134647	0.490113	0.00832168	NA	NA
MAP3K3	1.8052e-05	0.000973697	4.28772	Stomach	2.47571e-05	0.00281395	4.217	Muscle_Skeletal	1.83467e-05	0.00185879	-4.28412	NA	NA	NA	1	1	1	0	3	1.91586	-3.71492	2.33019	-3.56979	-2.17911	3.71572	NA	NA	0.055383	0.00020327	0.0197962	0.000357272	0.0293238	0.000202627	NA	NA	0.583924	0.00474734	0.493444	0.0134647	0.495018	0.00823301	NA	NA
MAP3K3	1.8052e-05	0.000973697	4.28772	Stomach	2.47571e-05	0.00281395	4.217	Nerve_Tibial	1.83467e-05	0.0019361	4.28412	NA	NA	NA	1	1	1	0	3	1.91586	-3.71492	2.33019	-3.56979	2.17911	-3.71572	NA	NA	0.055383	0.00020327	0.0197962	0.000357272	0.0293238	0.000202627	NA	NA	0.583924	0.00474734	0.493444	0.0134647	0.491442	0.00840184	NA	NA
MAP3K3	1.8052e-05	0.000973697	4.28772	Stomach	2.47571e-05	0.00281395	4.217	Ovary	1.83467e-05	0.00206138	4.28412	NA	NA	NA	1	1	1	0	3	1.91586	-3.71492	2.33019	-3.56979	2.17911	-3.71572	NA	NA	0.055383	0.00020327	0.0197962	0.000357272	0.0293238	0.000202627	NA	NA	0.583924	0.00474734	0.493444	0.0134647	0.486987	0.0078683	NA	NA
MAP3K3	1.8052e-05	0.000973697	4.28772	Stomach	2.47571e-05	0.00281395	4.217	Pancreas	1.83467e-05	0.00210156	-4.28412	NA	NA	NA	1	1	1	0	3	1.91586	-3.71492	2.33019	-3.56979	-2.17911	3.71572	NA	NA	0.055383	0.00020327	0.0197962	0.000357272	0.0293238	0.000202627	NA	NA	0.583924	0.00474734	0.493444	0.0134647	0.496394	0.00832016	NA	NA
MAP3K3	1.8052e-05	0.000973697	4.28772	Stomach	2.47571e-05	0.00281395	4.217	Prostate	1.83467e-05	0.00188568	-4.28412	NA	NA	NA	1	1	1	0	3	1.91586	-3.71492	2.33019	-3.56979	-2.17911	3.71572	NA	NA	0.055383	0.00020327	0.0197962	0.000357272	0.0293238	0.000202627	NA	NA	0.583924	0.00474734	0.493444	0.0134647	0.498294	0.00818412	NA	NA
MAP3K3	1.8052e-05	0.000973697	4.28772	Stomach	2.47571e-05	0.00281395	4.217	Skin_Not_Sun_Exposed_Suprapubic	1.83467e-05	0.00204851	-4.28412	NA	NA	NA	1	1	1	0	3	1.91586	-3.71492	2.33019	-3.56979	-2.17911	3.71572	NA	NA	0.055383	0.00020327	0.0197962	0.000357272	0.0293238	0.000202627	NA	NA	0.583924	0.00474734	0.493444	0.0134647	0.481347	0.00822259	NA	NA
MAP3K3	1.8052e-05	0.000973697	4.28772	Stomach	2.47571e-05	0.00281395	4.217	Skin_Sun_Exposed_Lower_leg	1.83467e-05	0.00182771	4.28412	NA	NA	NA	1	1	1	0	3	1.91586	-3.71492	2.33019	-3.56979	2.17911	-3.71572	NA	NA	0.055383	0.00020327	0.0197962	0.000357272	0.0293238	0.000202627	NA	NA	0.583924	0.00474734	0.493444	0.0134647	0.490633	0.00792193	NA	NA
MAP3K3	1.8052e-05	0.000973697	4.28772	Stomach	2.47571e-05	0.00281395	4.217	Spleen	1.83467e-05	0.00192134	4.28412	NA	NA	NA	1	1	1	0	3	1.91586	-3.71492	2.33019	-3.56979	2.17911	-3.71572	NA	NA	0.055383	0.00020327	0.0197962	0.000357272	0.0293238	0.000202627	NA	NA	0.583924	0.00474734	0.493444	0.0134647	0.487915	0.00763097	NA	NA
MAP3K3	1.8052e-05	0.000973697	4.28772	Stomach	2.47571e-05	0.00281395	4.217	Testis	1.83467e-05	0.00227546	-4.28412	NA	NA	NA	1	1	1	0	3	1.91586	-3.71492	2.33019	-3.56979	-2.17911	3.71572	NA	NA	0.055383	0.00020327	0.0197962	0.000357272	0.0293238	0.000202627	NA	NA	0.583924	0.00474734	0.493444	0.0134647	0.519694	0.00900253	NA	NA
MAP3K3	1.8052e-05	0.000973697	4.28772	Stomach	2.47571e-05	0.00281395	4.217	Uterus	1.83467e-05	0.00207405	-4.28412	NA	NA	NA	1	1	1	0	3	1.91586	-3.71492	2.33019	-3.56979	-2.17911	3.71572	NA	NA	0.055383	0.00020327	0.0197962	0.000357272	0.0293238	0.000202627	NA	NA	0.583924	0.00474734	0.493444	0.0134647	0.486008	0.00796501	NA	NA
MAP3K3	1.8052e-05	0.000973697	4.28772	Stomach	2.47571e-05	0.00281395	4.217	smultixcan	1.83467e-05	0.00182028	-0.856823	NA	NA	NA	1	1	1	0	3	1.91586	-3.71492	2.33019	-3.56979	-0.435821	0.743144	NA	NA	0.055383	0.00020327	0.0197962	0.000357272	0.0293238	0.000202627	NA	NA	0.583924	0.00474734	0.493444	0.0134647	0.485377	0.00780508	NA	NA
MAP3K3	1.8052e-05	0.000973697	4.28772	Uterus	3.84951e-05	0.00341864	4.11633	Adipose_Subcutaneous	1.83467e-05	0.00201262	-4.28412	NA	NA	NA	1	1	1	0	3	1.91586	-3.71492	1.9342	-3.63781	-2.17911	3.71572	NA	NA	0.055383	0.00020327	0.0530889	0.000274962	0.0293238	0.000202627	NA	NA	0.583924	0.00474734	0.641596	0.0120325	0.491512	0.00812595	NA	NA
MAP3K3	1.8052e-05	0.000973697	4.28772	Uterus	3.84951e-05	0.00341864	4.11633	Adipose_Visceral_Omentum	1.83467e-05	0.00186461	-4.28412	NA	NA	NA	1	1	1	0	3	1.91586	-3.71492	1.9342	-3.63781	-2.17911	3.71572	NA	NA	0.055383	0.00020327	0.0530889	0.000274962	0.0293238	0.000202627	NA	NA	0.583924	0.00474734	0.641596	0.0120325	0.499013	0.00816358	NA	NA
MAP3K3	1.8052e-05	0.000973697	4.28772	Uterus	3.84951e-05	0.00341864	4.11633	Adrenal_Gland	1.83467e-05	0.00193013	4.28412	NA	NA	NA	1	1	1	0	3	1.91586	-3.71492	1.9342	-3.63781	2.17911	-3.71572	NA	NA	0.055383	0.00020327	0.0530889	0.000274962	0.0293238	0.000202627	NA	NA	0.583924	0.00474734	0.641596	0.0120325	0.489409	0.00786055	NA	NA
MAP3K3	1.8052e-05	0.000973697	4.28772	Uterus	3.84951e-05	0.00341864	4.11633	Artery_Aorta	1.83467e-05	0.00190983	4.28412	NA	NA	NA	1	1	1	0	3	1.91586	-3.71492	1.9342	-3.63781	2.17911	-3.71572	NA	NA	0.055383	0.00020327	0.0530889	0.000274962	0.0293238	0.000202627	NA	NA	0.583924	0.00474734	0.641596	0.0120325	0.496981	0.00788297	NA	NA
MAP3K3	1.8052e-05	0.000973697	4.28772	Uterus	3.84951e-05	0.00341864	4.11633	Artery_Coronary	1.83467e-05	0.00195242	-4.28412	NA	NA	NA	1	1	1	0	3	1.91586	-3.71492	1.9342	-3.63781	-2.17911	3.71572	NA	NA	0.055383	0.00020327	0.0530889	0.000274962	0.0293238	0.000202627	NA	NA	0.583924	0.00474734	0.641596	0.0120325	0.50067	0.00846473	NA	NA
MAP3K3	1.8052e-05	0.000973697	4.28772	Uterus	3.84951e-05	0.00341864	4.11633	Artery_Tibial	1.83467e-05	0.00180903	4.28412	NA	NA	NA	1	1	1	0	3	1.91586	-3.71492	1.9342	-3.63781	2.17911	-3.71572	NA	NA	0.055383	0.00020327	0.0530889	0.000274962	0.0293238	0.000202627	NA	NA	0.583924	0.00474734	0.641596	0.0120325	0.505032	0.00802169	NA	NA
MAP3K3	1.8052e-05	0.000973697	4.28772	Uterus	3.84951e-05	0.00341864	4.11633	Brain_Cerebellar_Hemisphere	1.83467e-05	0.00183626	-4.28412	NA	NA	NA	1	1	1	0	3	1.91586	-3.71492	1.9342	-3.63781	-2.17911	3.71572	NA	NA	0.055383	0.00020327	0.0530889	0.000274962	0.0293238	0.000202627	NA	NA	0.583924	0.00474734	0.641596	0.0120325	0.472513	0.00790523	NA	NA
MAP3K3	1.8052e-05	0.000973697	4.28772	Uterus	3.84951e-05	0.00341864	4.11633	Brain_Cerebellum	1.83467e-05	0.00201199	-4.28412	NA	NA	NA	1	1	1	0	3	1.91586	-3.71492	1.9342	-3.63781	-2.17911	3.71572	NA	NA	0.055383	0.00020327	0.0530889	0.000274962	0.0293238	0.000202627	NA	NA	0.583924	0.00474734	0.641596	0.0120325	0.490954	0.00791129	NA	NA
MAP3K3	1.8052e-05	0.000973697	4.28772	Uterus	3.84951e-05	0.00341864	4.11633	Brain_Cortex	1.83467e-05	0.002128	4.28412	NA	NA	NA	1	1	1	0	3	1.91586	-3.71492	1.9342	-3.63781	2.17911	-3.71572	NA	NA	0.055383	0.00020327	0.0530889	0.000274962	0.0293238	0.000202627	NA	NA	0.583924	0.00474734	0.641596	0.0120325	0.494639	0.00842152	NA	NA
MAP3K3	1.8052e-05	0.000973697	4.28772	Uterus	3.84951e-05	0.00341864	4.11633	Brain_Frontal_Cortex_BA9	1.83467e-05	0.00216442	4.28412	NA	NA	NA	1	1	1	0	3	1.91586	-3.71492	1.9342	-3.63781	2.17911	-3.71572	NA	NA	0.055383	0.00020327	0.0530889	0.000274962	0.0293238	0.000202627	NA	NA	0.583924	0.00474734	0.641596	0.0120325	0.512453	0.00879576	NA	NA
MAP3K3	1.8052e-05	0.000973697	4.28772	Uterus	3.84951e-05	0.00341864	4.11633	Cells_EBV-transformed_lymphocytes	1.83467e-05	0.00148296	-4.28412	NA	NA	NA	1	1	1	0	3	1.91586	-3.71492	1.9342	-3.63781	-2.17911	3.71572	NA	NA	0.055383	0.00020327	0.0530889	0.000274962	0.0293238	0.000202627	NA	NA	0.583924	0.00474734	0.641596	0.0120325	0.485689	0.00726137	NA	NA
MAP3K3	1.8052e-05	0.000973697	4.28772	Uterus	3.84951e-05	0.00341864	4.11633	Colon_Sigmoid	1.83467e-05	0.00187837	4.28412	NA	NA	NA	1	1	1	0	3	1.91586	-3.71492	1.9342	-3.63781	2.17911	-3.71572	NA	NA	0.055383	0.00020327	0.0530889	0.000274962	0.0293238	0.000202627	NA	NA	0.583924	0.00474734	0.641596	0.0120325	0.49745	0.00791042	NA	NA
MAP3K3	1.8052e-05	0.000973697	4.28772	Uterus	3.84951e-05	0.00341864	4.11633	Colon_Transverse	1.83467e-05	0.00196361	-4.28412	NA	NA	NA	1	1	1	0	3	1.91586	-3.71492	1.9342	-3.63781	-2.17911	3.71572	NA	NA	0.055383	0.00020327	0.0530889	0.000274962	0.0293238	0.000202627	NA	NA	0.583924	0.00474734	0.641596	0.0120325	0.492637	0.00846807	NA	NA
MAP3K3	1.8052e-05	0.000973697	4.28772	Uterus	3.84951e-05	0.00341864	4.11633	Esophagus_Gastroesophageal_Junction	1.83467e-05	0.0019156	4.28412	NA	NA	NA	1	1	1	0	3	1.91586	-3.71492	1.9342	-3.63781	2.17911	-3.71572	NA	NA	0.055383	0.00020327	0.0530889	0.000274962	0.0293238	0.000202627	NA	NA	0.583924	0.00474734	0.641596	0.0120325	0.492056	0.00818637	NA	NA
MAP3K3	1.8052e-05	0.000973697	4.28772	Uterus	3.84951e-05	0.00341864	4.11633	Esophagus_Muscularis	1.83467e-05	0.00187889	-4.28412	NA	NA	NA	1	1	1	0	3	1.91586	-3.71492	1.9342	-3.63781	-2.17911	3.71572	NA	NA	0.055383	0.00020327	0.0530889	0.000274962	0.0293238	0.000202627	NA	NA	0.583924	0.00474734	0.641596	0.0120325	0.497289	0.00808658	NA	NA
MAP3K3	1.8052e-05	0.000973697	4.28772	Uterus	3.84951e-05	0.00341864	4.11633	Heart_Left_Ventricle	1.83467e-05	0.001936	-4.28412	NA	NA	NA	1	1	1	0	3	1.91586	-3.71492	1.9342	-3.63781	-2.17911	3.71572	NA	NA	0.055383	0.00020327	0.0530889	0.000274962	0.0293238	0.000202627	NA	NA	0.583924	0.00474734	0.641596	0.0120325	0.510611	0.00907247	NA	NA
MAP3K3	1.8052e-05	0.000973697	4.28772	Uterus	3.84951e-05	0.00341864	4.11633	Kidney_Cortex	1.83467e-05	0.00217714	-4.28412	NA	NA	NA	1	1	1	0	3	1.91586	-3.71492	1.9342	-3.63781	-2.17911	3.71572	NA	NA	0.055383	0.00020327	0.0530889	0.000274962	0.0293238	0.000202627	NA	NA	0.583924	0.00474734	0.641596	0.0120325	0.50438	0.00972398	NA	NA
MAP3K3	1.8052e-05	0.000973697	4.28772	Uterus	3.84951e-05	0.00341864	4.11633	Liver	1.83467e-05	0.00206118	4.28412	NA	NA	NA	1	1	1	0	3	1.91586	-3.71492	1.9342	-3.63781	2.17911	-3.71572	NA	NA	0.055383	0.00020327	0.0530889	0.000274962	0.0293238	0.000202627	NA	NA	0.583924	0.00474734	0.641596	0.0120325	0.505008	0.00917673	NA	NA
MAP3K3	1.8052e-05	0.000973697	4.28772	Uterus	3.84951e-05	0.00341864	4.11633	Lung	1.83467e-05	0.00170549	-4.28412	NA	NA	NA	1	1	1	0	3	1.91586	-3.71492	1.9342	-3.63781	-2.17911	3.71572	NA	NA	0.055383	0.00020327	0.0530889	0.000274962	0.0293238	0.000202627	NA	NA	0.583924	0.00474734	0.641596	0.0120325	0.489935	0.00799219	NA	NA
MAP3K3	1.8052e-05	0.000973697	4.28772	Uterus	3.84951e-05	0.00341864	4.11633	Minor_Salivary_Gland	1.83467e-05	0.0017011	-4.28412	NA	NA	NA	1	1	1	0	3	1.91586	-3.71492	1.9342	-3.63781	-2.17911	3.71572	NA	NA	0.055383	0.00020327	0.0530889	0.000274962	0.0293238	0.000202627	NA	NA	0.583924	0.00474734	0.641596	0.0120325	0.490113	0.00832168	NA	NA
MAP3K3	1.8052e-05	0.000973697	4.28772	Uterus	3.84951e-05	0.00341864	4.11633	Muscle_Skeletal	1.83467e-05	0.00185879	-4.28412	NA	NA	NA	1	1	1	0	3	1.91586	-3.71492	1.9342	-3.63781	-2.17911	3.71572	NA	NA	0.055383	0.00020327	0.0530889	0.000274962	0.0293238	0.000202627	NA	NA	0.583924	0.00474734	0.641596	0.0120325	0.495018	0.00823301	NA	NA
MAP3K3	1.8052e-05	0.000973697	4.28772	Uterus	3.84951e-05	0.00341864	4.11633	Nerve_Tibial	1.83467e-05	0.0019361	4.28412	NA	NA	NA	1	1	1	0	3	1.91586	-3.71492	1.9342	-3.63781	2.17911	-3.71572	NA	NA	0.055383	0.00020327	0.0530889	0.000274962	0.0293238	0.000202627	NA	NA	0.583924	0.00474734	0.641596	0.0120325	0.491442	0.00840184	NA	NA
MAP3K3	1.8052e-05	0.000973697	4.28772	Uterus	3.84951e-05	0.00341864	4.11633	Ovary	1.83467e-05	0.00206138	4.28412	NA	NA	NA	1	1	1	0	3	1.91586	-3.71492	1.9342	-3.63781	2.17911	-3.71572	NA	NA	0.055383	0.00020327	0.0530889	0.000274962	0.0293238	0.000202627	NA	NA	0.583924	0.00474734	0.641596	0.0120325	0.486987	0.0078683	NA	NA
MAP3K3	1.8052e-05	0.000973697	4.28772	Uterus	3.84951e-05	0.00341864	4.11633	Pancreas	1.83467e-05	0.00210156	-4.28412	NA	NA	NA	1	1	1	0	3	1.91586	-3.71492	1.9342	-3.63781	-2.17911	3.71572	NA	NA	0.055383	0.00020327	0.0530889	0.000274962	0.0293238	0.000202627	NA	NA	0.583924	0.00474734	0.641596	0.0120325	0.496394	0.00832016	NA	NA
MAP3K3	1.8052e-05	0.000973697	4.28772	Uterus	3.84951e-05	0.00341864	4.11633	Prostate	1.83467e-05	0.00188568	-4.28412	NA	NA	NA	1	1	1	0	3	1.91586	-3.71492	1.9342	-3.63781	-2.17911	3.71572	NA	NA	0.055383	0.00020327	0.0530889	0.000274962	0.0293238	0.000202627	NA	NA	0.583924	0.00474734	0.641596	0.0120325	0.498294	0.00818412	NA	NA
MAP3K3	1.8052e-05	0.000973697	4.28772	Uterus	3.84951e-05	0.00341864	4.11633	Skin_Not_Sun_Exposed_Suprapubic	1.83467e-05	0.00204851	-4.28412	NA	NA	NA	1	1	1	0	3	1.91586	-3.71492	1.9342	-3.63781	-2.17911	3.71572	NA	NA	0.055383	0.00020327	0.0530889	0.000274962	0.0293238	0.000202627	NA	NA	0.583924	0.00474734	0.641596	0.0120325	0.481347	0.00822259	NA	NA
MAP3K3	1.8052e-05	0.000973697	4.28772	Uterus	3.84951e-05	0.00341864	4.11633	Skin_Sun_Exposed_Lower_leg	1.83467e-05	0.00182771	4.28412	NA	NA	NA	1	1	1	0	3	1.91586	-3.71492	1.9342	-3.63781	2.17911	-3.71572	NA	NA	0.055383	0.00020327	0.0530889	0.000274962	0.0293238	0.000202627	NA	NA	0.583924	0.00474734	0.641596	0.0120325	0.490633	0.00792193	NA	NA
MAP3K3	1.8052e-05	0.000973697	4.28772	Uterus	3.84951e-05	0.00341864	4.11633	Spleen	1.83467e-05	0.00192134	4.28412	NA	NA	NA	1	1	1	0	3	1.91586	-3.71492	1.9342	-3.63781	2.17911	-3.71572	NA	NA	0.055383	0.00020327	0.0530889	0.000274962	0.0293238	0.000202627	NA	NA	0.583924	0.00474734	0.641596	0.0120325	0.487915	0.00763097	NA	NA
MAP3K3	1.8052e-05	0.000973697	4.28772	Uterus	3.84951e-05	0.00341864	4.11633	Testis	1.83467e-05	0.00227546	-4.28412	NA	NA	NA	1	1	1	0	3	1.91586	-3.71492	1.9342	-3.63781	-2.17911	3.71572	NA	NA	0.055383	0.00020327	0.0530889	0.000274962	0.0293238	0.000202627	NA	NA	0.583924	0.00474734	0.641596	0.0120325	0.519694	0.00900253	NA	NA
MAP3K3	1.8052e-05	0.000973697	4.28772	Uterus	3.84951e-05	0.00341864	4.11633	Uterus	1.83467e-05	0.00207405	-4.28412	NA	NA	NA	1	1	1	0	3	1.91586	-3.71492	1.9342	-3.63781	-2.17911	3.71572	NA	NA	0.055383	0.00020327	0.0530889	0.000274962	0.0293238	0.000202627	NA	NA	0.583924	0.00474734	0.641596	0.0120325	0.486008	0.00796501	NA	NA
MAP3K3	1.8052e-05	0.000973697	4.28772	Uterus	3.84951e-05	0.00341864	4.11633	smultixcan	1.83467e-05	0.00182028	-0.856823	NA	NA	NA	1	1	1	0	3	1.91586	-3.71492	1.9342	-3.63781	-0.435821	0.743144	NA	NA	0.055383	0.00020327	0.0530889	0.000274962	0.0293238	0.000202627	NA	NA	0.583924	0.00474734	0.641596	0.0120325	0.485377	0.00780508	NA	NA
MAP3K3	1.8052e-05	0.000973697	4.28772	Whole_Blood	1.12799e-05	0.00152242	4.39106	Adipose_Subcutaneous	1.83467e-05	0.00201262	-4.28412	NA	NA	NA	1	1	1	0	3	1.91586	-3.71492	1.88397	-3.96605	-2.17911	3.71572	NA	NA	0.055383	0.00020327	0.0595697	7.3073e-05	0.0293238	0.000202627	NA	NA	0.583924	0.00474734	0.639807	0.00399175	0.491512	0.00812595	NA	NA
MAP3K3	1.8052e-05	0.000973697	4.28772	Whole_Blood	1.12799e-05	0.00152242	4.39106	Adipose_Visceral_Omentum	1.83467e-05	0.00186461	-4.28412	NA	NA	NA	1	1	1	0	3	1.91586	-3.71492	1.88397	-3.96605	-2.17911	3.71572	NA	NA	0.055383	0.00020327	0.0595697	7.3073e-05	0.0293238	0.000202627	NA	NA	0.583924	0.00474734	0.639807	0.00399175	0.499013	0.00816358	NA	NA
MAP3K3	1.8052e-05	0.000973697	4.28772	Whole_Blood	1.12799e-05	0.00152242	4.39106	Adrenal_Gland	1.83467e-05	0.00193013	4.28412	NA	NA	NA	1	1	1	0	3	1.91586	-3.71492	1.88397	-3.96605	2.17911	-3.71572	NA	NA	0.055383	0.00020327	0.0595697	7.3073e-05	0.0293238	0.000202627	NA	NA	0.583924	0.00474734	0.639807	0.00399175	0.489409	0.00786055	NA	NA
MAP3K3	1.8052e-05	0.000973697	4.28772	Whole_Blood	1.12799e-05	0.00152242	4.39106	Artery_Aorta	1.83467e-05	0.00190983	4.28412	NA	NA	NA	1	1	1	0	3	1.91586	-3.71492	1.88397	-3.96605	2.17911	-3.71572	NA	NA	0.055383	0.00020327	0.0595697	7.3073e-05	0.0293238	0.000202627	NA	NA	0.583924	0.00474734	0.639807	0.00399175	0.496981	0.00788297	NA	NA
MAP3K3	1.8052e-05	0.000973697	4.28772	Whole_Blood	1.12799e-05	0.00152242	4.39106	Artery_Coronary	1.83467e-05	0.00195242	-4.28412	NA	NA	NA	1	1	1	0	3	1.91586	-3.71492	1.88397	-3.96605	-2.17911	3.71572	NA	NA	0.055383	0.00020327	0.0595697	7.3073e-05	0.0293238	0.000202627	NA	NA	0.583924	0.00474734	0.639807	0.00399175	0.50067	0.00846473	NA	NA
MAP3K3	1.8052e-05	0.000973697	4.28772	Whole_Blood	1.12799e-05	0.00152242	4.39106	Artery_Tibial	1.83467e-05	0.00180903	4.28412	NA	NA	NA	1	1	1	0	3	1.91586	-3.71492	1.88397	-3.96605	2.17911	-3.71572	NA	NA	0.055383	0.00020327	0.0595697	7.3073e-05	0.0293238	0.000202627	NA	NA	0.583924	0.00474734	0.639807	0.00399175	0.505032	0.00802169	NA	NA
MAP3K3	1.8052e-05	0.000973697	4.28772	Whole_Blood	1.12799e-05	0.00152242	4.39106	Brain_Cerebellar_Hemisphere	1.83467e-05	0.00183626	-4.28412	NA	NA	NA	1	1	1	0	3	1.91586	-3.71492	1.88397	-3.96605	-2.17911	3.71572	NA	NA	0.055383	0.00020327	0.0595697	7.3073e-05	0.0293238	0.000202627	NA	NA	0.583924	0.00474734	0.639807	0.00399175	0.472513	0.00790523	NA	NA
MAP3K3	1.8052e-05	0.000973697	4.28772	Whole_Blood	1.12799e-05	0.00152242	4.39106	Brain_Cerebellum	1.83467e-05	0.00201199	-4.28412	NA	NA	NA	1	1	1	0	3	1.91586	-3.71492	1.88397	-3.96605	-2.17911	3.71572	NA	NA	0.055383	0.00020327	0.0595697	7.3073e-05	0.0293238	0.000202627	NA	NA	0.583924	0.00474734	0.639807	0.00399175	0.490954	0.00791129	NA	NA
MAP3K3	1.8052e-05	0.000973697	4.28772	Whole_Blood	1.12799e-05	0.00152242	4.39106	Brain_Cortex	1.83467e-05	0.002128	4.28412	NA	NA	NA	1	1	1	0	3	1.91586	-3.71492	1.88397	-3.96605	2.17911	-3.71572	NA	NA	0.055383	0.00020327	0.0595697	7.3073e-05	0.0293238	0.000202627	NA	NA	0.583924	0.00474734	0.639807	0.00399175	0.494639	0.00842152	NA	NA
MAP3K3	1.8052e-05	0.000973697	4.28772	Whole_Blood	1.12799e-05	0.00152242	4.39106	Brain_Frontal_Cortex_BA9	1.83467e-05	0.00216442	4.28412	NA	NA	NA	1	1	1	0	3	1.91586	-3.71492	1.88397	-3.96605	2.17911	-3.71572	NA	NA	0.055383	0.00020327	0.0595697	7.3073e-05	0.0293238	0.000202627	NA	NA	0.583924	0.00474734	0.639807	0.00399175	0.512453	0.00879576	NA	NA
MAP3K3	1.8052e-05	0.000973697	4.28772	Whole_Blood	1.12799e-05	0.00152242	4.39106	Cells_EBV-transformed_lymphocytes	1.83467e-05	0.00148296	-4.28412	NA	NA	NA	1	1	1	0	3	1.91586	-3.71492	1.88397	-3.96605	-2.17911	3.71572	NA	NA	0.055383	0.00020327	0.0595697	7.3073e-05	0.0293238	0.000202627	NA	NA	0.583924	0.00474734	0.639807	0.00399175	0.485689	0.00726137	NA	NA
MAP3K3	1.8052e-05	0.000973697	4.28772	Whole_Blood	1.12799e-05	0.00152242	4.39106	Colon_Sigmoid	1.83467e-05	0.00187837	4.28412	NA	NA	NA	1	1	1	0	3	1.91586	-3.71492	1.88397	-3.96605	2.17911	-3.71572	NA	NA	0.055383	0.00020327	0.0595697	7.3073e-05	0.0293238	0.000202627	NA	NA	0.583924	0.00474734	0.639807	0.00399175	0.49745	0.00791042	NA	NA
MAP3K3	1.8052e-05	0.000973697	4.28772	Whole_Blood	1.12799e-05	0.00152242	4.39106	Colon_Transverse	1.83467e-05	0.00196361	-4.28412	NA	NA	NA	1	1	1	0	3	1.91586	-3.71492	1.88397	-3.96605	-2.17911	3.71572	NA	NA	0.055383	0.00020327	0.0595697	7.3073e-05	0.0293238	0.000202627	NA	NA	0.583924	0.00474734	0.639807	0.00399175	0.492637	0.00846807	NA	NA
MAP3K3	1.8052e-05	0.000973697	4.28772	Whole_Blood	1.12799e-05	0.00152242	4.39106	Esophagus_Gastroesophageal_Junction	1.83467e-05	0.0019156	4.28412	NA	NA	NA	1	1	1	0	3	1.91586	-3.71492	1.88397	-3.96605	2.17911	-3.71572	NA	NA	0.055383	0.00020327	0.0595697	7.3073e-05	0.0293238	0.000202627	NA	NA	0.583924	0.00474734	0.639807	0.00399175	0.492056	0.00818637	NA	NA
MAP3K3	1.8052e-05	0.000973697	4.28772	Whole_Blood	1.12799e-05	0.00152242	4.39106	Esophagus_Muscularis	1.83467e-05	0.00187889	-4.28412	NA	NA	NA	1	1	1	0	3	1.91586	-3.71492	1.88397	-3.96605	-2.17911	3.71572	NA	NA	0.055383	0.00020327	0.0595697	7.3073e-05	0.0293238	0.000202627	NA	NA	0.583924	0.00474734	0.639807	0.00399175	0.497289	0.00808658	NA	NA
MAP3K3	1.8052e-05	0.000973697	4.28772	Whole_Blood	1.12799e-05	0.00152242	4.39106	Heart_Left_Ventricle	1.83467e-05	0.001936	-4.28412	NA	NA	NA	1	1	1	0	3	1.91586	-3.71492	1.88397	-3.96605	-2.17911	3.71572	NA	NA	0.055383	0.00020327	0.0595697	7.3073e-05	0.0293238	0.000202627	NA	NA	0.583924	0.00474734	0.639807	0.00399175	0.510611	0.00907247	NA	NA
MAP3K3	1.8052e-05	0.000973697	4.28772	Whole_Blood	1.12799e-05	0.00152242	4.39106	Kidney_Cortex	1.83467e-05	0.00217714	-4.28412	NA	NA	NA	1	1	1	0	3	1.91586	-3.71492	1.88397	-3.96605	-2.17911	3.71572	NA	NA	0.055383	0.00020327	0.0595697	7.3073e-05	0.0293238	0.000202627	NA	NA	0.583924	0.00474734	0.639807	0.00399175	0.50438	0.00972398	NA	NA
MAP3K3	1.8052e-05	0.000973697	4.28772	Whole_Blood	1.12799e-05	0.00152242	4.39106	Liver	1.83467e-05	0.00206118	4.28412	NA	NA	NA	1	1	1	0	3	1.91586	-3.71492	1.88397	-3.96605	2.17911	-3.71572	NA	NA	0.055383	0.00020327	0.0595697	7.3073e-05	0.0293238	0.000202627	NA	NA	0.583924	0.00474734	0.639807	0.00399175	0.505008	0.00917673	NA	NA
MAP3K3	1.8052e-05	0.000973697	4.28772	Whole_Blood	1.12799e-05	0.00152242	4.39106	Lung	1.83467e-05	0.00170549	-4.28412	NA	NA	NA	1	1	1	0	3	1.91586	-3.71492	1.88397	-3.96605	-2.17911	3.71572	NA	NA	0.055383	0.00020327	0.0595697	7.3073e-05	0.0293238	0.000202627	NA	NA	0.583924	0.00474734	0.639807	0.00399175	0.489935	0.00799219	NA	NA
MAP3K3	1.8052e-05	0.000973697	4.28772	Whole_Blood	1.12799e-05	0.00152242	4.39106	Minor_Salivary_Gland	1.83467e-05	0.0017011	-4.28412	NA	NA	NA	1	1	1	0	3	1.91586	-3.71492	1.88397	-3.96605	-2.17911	3.71572	NA	NA	0.055383	0.00020327	0.0595697	7.3073e-05	0.0293238	0.000202627	NA	NA	0.583924	0.00474734	0.639807	0.00399175	0.490113	0.00832168	NA	NA
MAP3K3	1.8052e-05	0.000973697	4.28772	Whole_Blood	1.12799e-05	0.00152242	4.39106	Muscle_Skeletal	1.83467e-05	0.00185879	-4.28412	NA	NA	NA	1	1	1	0	3	1.91586	-3.71492	1.88397	-3.96605	-2.17911	3.71572	NA	NA	0.055383	0.00020327	0.0595697	7.3073e-05	0.0293238	0.000202627	NA	NA	0.583924	0.00474734	0.639807	0.00399175	0.495018	0.00823301	NA	NA
MAP3K3	1.8052e-05	0.000973697	4.28772	Whole_Blood	1.12799e-05	0.00152242	4.39106	Nerve_Tibial	1.83467e-05	0.0019361	4.28412	NA	NA	NA	1	1	1	0	3	1.91586	-3.71492	1.88397	-3.96605	2.17911	-3.71572	NA	NA	0.055383	0.00020327	0.0595697	7.3073e-05	0.0293238	0.000202627	NA	NA	0.583924	0.00474734	0.639807	0.00399175	0.491442	0.00840184	NA	NA
MAP3K3	1.8052e-05	0.000973697	4.28772	Whole_Blood	1.12799e-05	0.00152242	4.39106	Ovary	1.83467e-05	0.00206138	4.28412	NA	NA	NA	1	1	1	0	3	1.91586	-3.71492	1.88397	-3.96605	2.17911	-3.71572	NA	NA	0.055383	0.00020327	0.0595697	7.3073e-05	0.0293238	0.000202627	NA	NA	0.583924	0.00474734	0.639807	0.00399175	0.486987	0.0078683	NA	NA
MAP3K3	1.8052e-05	0.000973697	4.28772	Whole_Blood	1.12799e-05	0.00152242	4.39106	Pancreas	1.83467e-05	0.00210156	-4.28412	NA	NA	NA	1	1	1	0	3	1.91586	-3.71492	1.88397	-3.96605	-2.17911	3.71572	NA	NA	0.055383	0.00020327	0.0595697	7.3073e-05	0.0293238	0.000202627	NA	NA	0.583924	0.00474734	0.639807	0.00399175	0.496394	0.00832016	NA	NA
MAP3K3	1.8052e-05	0.000973697	4.28772	Whole_Blood	1.12799e-05	0.00152242	4.39106	Prostate	1.83467e-05	0.00188568	-4.28412	NA	NA	NA	1	1	1	0	3	1.91586	-3.71492	1.88397	-3.96605	-2.17911	3.71572	NA	NA	0.055383	0.00020327	0.0595697	7.3073e-05	0.0293238	0.000202627	NA	NA	0.583924	0.00474734	0.639807	0.00399175	0.498294	0.00818412	NA	NA
MAP3K3	1.8052e-05	0.000973697	4.28772	Whole_Blood	1.12799e-05	0.00152242	4.39106	Skin_Not_Sun_Exposed_Suprapubic	1.83467e-05	0.00204851	-4.28412	NA	NA	NA	1	1	1	0	3	1.91586	-3.71492	1.88397	-3.96605	-2.17911	3.71572	NA	NA	0.055383	0.00020327	0.0595697	7.3073e-05	0.0293238	0.000202627	NA	NA	0.583924	0.00474734	0.639807	0.00399175	0.481347	0.00822259	NA	NA
MAP3K3	1.8052e-05	0.000973697	4.28772	Whole_Blood	1.12799e-05	0.00152242	4.39106	Skin_Sun_Exposed_Lower_leg	1.83467e-05	0.00182771	4.28412	NA	NA	NA	1	1	1	0	3	1.91586	-3.71492	1.88397	-3.96605	2.17911	-3.71572	NA	NA	0.055383	0.00020327	0.0595697	7.3073e-05	0.0293238	0.000202627	NA	NA	0.583924	0.00474734	0.639807	0.00399175	0.490633	0.00792193	NA	NA
MAP3K3	1.8052e-05	0.000973697	4.28772	Whole_Blood	1.12799e-05	0.00152242	4.39106	Spleen	1.83467e-05	0.00192134	4.28412	NA	NA	NA	1	1	1	0	3	1.91586	-3.71492	1.88397	-3.96605	2.17911	-3.71572	NA	NA	0.055383	0.00020327	0.0595697	7.3073e-05	0.0293238	0.000202627	NA	NA	0.583924	0.00474734	0.639807	0.00399175	0.487915	0.00763097	NA	NA
MAP3K3	1.8052e-05	0.000973697	4.28772	Whole_Blood	1.12799e-05	0.00152242	4.39106	Testis	1.83467e-05	0.00227546	-4.28412	NA	NA	NA	1	1	1	0	3	1.91586	-3.71492	1.88397	-3.96605	-2.17911	3.71572	NA	NA	0.055383	0.00020327	0.0595697	7.3073e-05	0.0293238	0.000202627	NA	NA	0.583924	0.00474734	0.639807	0.00399175	0.519694	0.00900253	NA	NA
MAP3K3	1.8052e-05	0.000973697	4.28772	Whole_Blood	1.12799e-05	0.00152242	4.39106	Uterus	1.83467e-05	0.00207405	-4.28412	NA	NA	NA	1	1	1	0	3	1.91586	-3.71492	1.88397	-3.96605	-2.17911	3.71572	NA	NA	0.055383	0.00020327	0.0595697	7.3073e-05	0.0293238	0.000202627	NA	NA	0.583924	0.00474734	0.639807	0.00399175	0.486008	0.00796501	NA	NA
MAP3K3	1.8052e-05	0.000973697	4.28772	Whole_Blood	1.12799e-05	0.00152242	4.39106	smultixcan	1.83467e-05	0.00182028	-0.856823	NA	NA	NA	1	1	1	0	3	1.91586	-3.71492	1.88397	-3.96605	-0.435821	0.743144	NA	NA	0.055383	0.00020327	0.0595697	7.3073e-05	0.0293238	0.000202627	NA	NA	0.583924	0.00474734	0.639807	0.00399175	0.485377	0.00780508	NA	NA
MAP3K3	1.8052e-05	0.000973697	4.28772	smultixcan	2.03448e-05	0.00105515	4.22983	Adipose_Subcutaneous	1.83467e-05	0.00201262	-4.28412	NA	NA	NA	1	1	1	0	3	1.91586	-3.71492	1.91885	-3.60229	-2.17911	3.71572	NA	NA	0.055383	0.00020327	0.0528877	0.000276732	0.0293238	0.000202627	NA	NA	0.583924	0.00474734	0.51268	0.00596286	0.491512	0.00812595	NA	NA
MAP3K3	1.8052e-05	0.000973697	4.28772	smultixcan	2.03448e-05	0.00105515	4.22983	Adipose_Visceral_Omentum	1.83467e-05	0.00186461	-4.28412	NA	NA	NA	1	1	1	0	3	1.91586	-3.71492	1.91885	-3.60229	-2.17911	3.71572	NA	NA	0.055383	0.00020327	0.0528877	0.000276732	0.0293238	0.000202627	NA	NA	0.583924	0.00474734	0.51268	0.00596286	0.499013	0.00816358	NA	NA
MAP3K3	1.8052e-05	0.000973697	4.28772	smultixcan	2.03448e-05	0.00105515	4.22983	Adrenal_Gland	1.83467e-05	0.00193013	4.28412	NA	NA	NA	1	1	1	0	3	1.91586	-3.71492	1.91885	-3.60229	2.17911	-3.71572	NA	NA	0.055383	0.00020327	0.0528877	0.000276732	0.0293238	0.000202627	NA	NA	0.583924	0.00474734	0.51268	0.00596286	0.489409	0.00786055	NA	NA
MAP3K3	1.8052e-05	0.000973697	4.28772	smultixcan	2.03448e-05	0.00105515	4.22983	Artery_Aorta	1.83467e-05	0.00190983	4.28412	NA	NA	NA	1	1	1	0	3	1.91586	-3.71492	1.91885	-3.60229	2.17911	-3.71572	NA	NA	0.055383	0.00020327	0.0528877	0.000276732	0.0293238	0.000202627	NA	NA	0.583924	0.00474734	0.51268	0.00596286	0.496981	0.00788297	NA	NA
MAP3K3	1.8052e-05	0.000973697	4.28772	smultixcan	2.03448e-05	0.00105515	4.22983	Artery_Coronary	1.83467e-05	0.00195242	-4.28412	NA	NA	NA	1	1	1	0	3	1.91586	-3.71492	1.91885	-3.60229	-2.17911	3.71572	NA	NA	0.055383	0.00020327	0.0528877	0.000276732	0.0293238	0.000202627	NA	NA	0.583924	0.00474734	0.51268	0.00596286	0.50067	0.00846473	NA	NA
MAP3K3	1.8052e-05	0.000973697	4.28772	smultixcan	2.03448e-05	0.00105515	4.22983	Artery_Tibial	1.83467e-05	0.00180903	4.28412	NA	NA	NA	1	1	1	0	3	1.91586	-3.71492	1.91885	-3.60229	2.17911	-3.71572	NA	NA	0.055383	0.00020327	0.0528877	0.000276732	0.0293238	0.000202627	NA	NA	0.583924	0.00474734	0.51268	0.00596286	0.505032	0.00802169	NA	NA
MAP3K3	1.8052e-05	0.000973697	4.28772	smultixcan	2.03448e-05	0.00105515	4.22983	Brain_Cerebellar_Hemisphere	1.83467e-05	0.00183626	-4.28412	NA	NA	NA	1	1	1	0	3	1.91586	-3.71492	1.91885	-3.60229	-2.17911	3.71572	NA	NA	0.055383	0.00020327	0.0528877	0.000276732	0.0293238	0.000202627	NA	NA	0.583924	0.00474734	0.51268	0.00596286	0.472513	0.00790523	NA	NA
MAP3K3	1.8052e-05	0.000973697	4.28772	smultixcan	2.03448e-05	0.00105515	4.22983	Brain_Cerebellum	1.83467e-05	0.00201199	-4.28412	NA	NA	NA	1	1	1	0	3	1.91586	-3.71492	1.91885	-3.60229	-2.17911	3.71572	NA	NA	0.055383	0.00020327	0.0528877	0.000276732	0.0293238	0.000202627	NA	NA	0.583924	0.00474734	0.51268	0.00596286	0.490954	0.00791129	NA	NA
MAP3K3	1.8052e-05	0.000973697	4.28772	smultixcan	2.03448e-05	0.00105515	4.22983	Brain_Cortex	1.83467e-05	0.002128	4.28412	NA	NA	NA	1	1	1	0	3	1.91586	-3.71492	1.91885	-3.60229	2.17911	-3.71572	NA	NA	0.055383	0.00020327	0.0528877	0.000276732	0.0293238	0.000202627	NA	NA	0.583924	0.00474734	0.51268	0.00596286	0.494639	0.00842152	NA	NA
MAP3K3	1.8052e-05	0.000973697	4.28772	smultixcan	2.03448e-05	0.00105515	4.22983	Brain_Frontal_Cortex_BA9	1.83467e-05	0.00216442	4.28412	NA	NA	NA	1	1	1	0	3	1.91586	-3.71492	1.91885	-3.60229	2.17911	-3.71572	NA	NA	0.055383	0.00020327	0.0528877	0.000276732	0.0293238	0.000202627	NA	NA	0.583924	0.00474734	0.51268	0.00596286	0.512453	0.00879576	NA	NA
MAP3K3	1.8052e-05	0.000973697	4.28772	smultixcan	2.03448e-05	0.00105515	4.22983	Cells_EBV-transformed_lymphocytes	1.83467e-05	0.00148296	-4.28412	NA	NA	NA	1	1	1	0	3	1.91586	-3.71492	1.91885	-3.60229	-2.17911	3.71572	NA	NA	0.055383	0.00020327	0.0528877	0.000276732	0.0293238	0.000202627	NA	NA	0.583924	0.00474734	0.51268	0.00596286	0.485689	0.00726137	NA	NA
MAP3K3	1.8052e-05	0.000973697	4.28772	smultixcan	2.03448e-05	0.00105515	4.22983	Colon_Sigmoid	1.83467e-05	0.00187837	4.28412	NA	NA	NA	1	1	1	0	3	1.91586	-3.71492	1.91885	-3.60229	2.17911	-3.71572	NA	NA	0.055383	0.00020327	0.0528877	0.000276732	0.0293238	0.000202627	NA	NA	0.583924	0.00474734	0.51268	0.00596286	0.49745	0.00791042	NA	NA
MAP3K3	1.8052e-05	0.000973697	4.28772	smultixcan	2.03448e-05	0.00105515	4.22983	Colon_Transverse	1.83467e-05	0.00196361	-4.28412	NA	NA	NA	1	1	1	0	3	1.91586	-3.71492	1.91885	-3.60229	-2.17911	3.71572	NA	NA	0.055383	0.00020327	0.0528877	0.000276732	0.0293238	0.000202627	NA	NA	0.583924	0.00474734	0.51268	0.00596286	0.492637	0.00846807	NA	NA
MAP3K3	1.8052e-05	0.000973697	4.28772	smultixcan	2.03448e-05	0.00105515	4.22983	Esophagus_Gastroesophageal_Junction	1.83467e-05	0.0019156	4.28412	NA	NA	NA	1	1	1	0	3	1.91586	-3.71492	1.91885	-3.60229	2.17911	-3.71572	NA	NA	0.055383	0.00020327	0.0528877	0.000276732	0.0293238	0.000202627	NA	NA	0.583924	0.00474734	0.51268	0.00596286	0.492056	0.00818637	NA	NA
MAP3K3	1.8052e-05	0.000973697	4.28772	smultixcan	2.03448e-05	0.00105515	4.22983	Esophagus_Muscularis	1.83467e-05	0.00187889	-4.28412	NA	NA	NA	1	1	1	0	3	1.91586	-3.71492	1.91885	-3.60229	-2.17911	3.71572	NA	NA	0.055383	0.00020327	0.0528877	0.000276732	0.0293238	0.000202627	NA	NA	0.583924	0.00474734	0.51268	0.00596286	0.497289	0.00808658	NA	NA
MAP3K3	1.8052e-05	0.000973697	4.28772	smultixcan	2.03448e-05	0.00105515	4.22983	Heart_Left_Ventricle	1.83467e-05	0.001936	-4.28412	NA	NA	NA	1	1	1	0	3	1.91586	-3.71492	1.91885	-3.60229	-2.17911	3.71572	NA	NA	0.055383	0.00020327	0.0528877	0.000276732	0.0293238	0.000202627	NA	NA	0.583924	0.00474734	0.51268	0.00596286	0.510611	0.00907247	NA	NA
MAP3K3	1.8052e-05	0.000973697	4.28772	smultixcan	2.03448e-05	0.00105515	4.22983	Kidney_Cortex	1.83467e-05	0.00217714	-4.28412	NA	NA	NA	1	1	1	0	3	1.91586	-3.71492	1.91885	-3.60229	-2.17911	3.71572	NA	NA	0.055383	0.00020327	0.0528877	0.000276732	0.0293238	0.000202627	NA	NA	0.583924	0.00474734	0.51268	0.00596286	0.50438	0.00972398	NA	NA
MAP3K3	1.8052e-05	0.000973697	4.28772	smultixcan	2.03448e-05	0.00105515	4.22983	Liver	1.83467e-05	0.00206118	4.28412	NA	NA	NA	1	1	1	0	3	1.91586	-3.71492	1.91885	-3.60229	2.17911	-3.71572	NA	NA	0.055383	0.00020327	0.0528877	0.000276732	0.0293238	0.000202627	NA	NA	0.583924	0.00474734	0.51268	0.00596286	0.505008	0.00917673	NA	NA
MAP3K3	1.8052e-05	0.000973697	4.28772	smultixcan	2.03448e-05	0.00105515	4.22983	Lung	1.83467e-05	0.00170549	-4.28412	NA	NA	NA	1	1	1	0	3	1.91586	-3.71492	1.91885	-3.60229	-2.17911	3.71572	NA	NA	0.055383	0.00020327	0.0528877	0.000276732	0.0293238	0.000202627	NA	NA	0.583924	0.00474734	0.51268	0.00596286	0.489935	0.00799219	NA	NA
MAP3K3	1.8052e-05	0.000973697	4.28772	smultixcan	2.03448e-05	0.00105515	4.22983	Minor_Salivary_Gland	1.83467e-05	0.0017011	-4.28412	NA	NA	NA	1	1	1	0	3	1.91586	-3.71492	1.91885	-3.60229	-2.17911	3.71572	NA	NA	0.055383	0.00020327	0.0528877	0.000276732	0.0293238	0.000202627	NA	NA	0.583924	0.00474734	0.51268	0.00596286	0.490113	0.00832168	NA	NA
MAP3K3	1.8052e-05	0.000973697	4.28772	smultixcan	2.03448e-05	0.00105515	4.22983	Muscle_Skeletal	1.83467e-05	0.00185879	-4.28412	NA	NA	NA	1	1	1	0	3	1.91586	-3.71492	1.91885	-3.60229	-2.17911	3.71572	NA	NA	0.055383	0.00020327	0.0528877	0.000276732	0.0293238	0.000202627	NA	NA	0.583924	0.00474734	0.51268	0.00596286	0.495018	0.00823301	NA	NA
MAP3K3	1.8052e-05	0.000973697	4.28772	smultixcan	2.03448e-05	0.00105515	4.22983	Nerve_Tibial	1.83467e-05	0.0019361	4.28412	NA	NA	NA	1	1	1	0	3	1.91586	-3.71492	1.91885	-3.60229	2.17911	-3.71572	NA	NA	0.055383	0.00020327	0.0528877	0.000276732	0.0293238	0.000202627	NA	NA	0.583924	0.00474734	0.51268	0.00596286	0.491442	0.00840184	NA	NA
MAP3K3	1.8052e-05	0.000973697	4.28772	smultixcan	2.03448e-05	0.00105515	4.22983	Ovary	1.83467e-05	0.00206138	4.28412	NA	NA	NA	1	1	1	0	3	1.91586	-3.71492	1.91885	-3.60229	2.17911	-3.71572	NA	NA	0.055383	0.00020327	0.0528877	0.000276732	0.0293238	0.000202627	NA	NA	0.583924	0.00474734	0.51268	0.00596286	0.486987	0.0078683	NA	NA
MAP3K3	1.8052e-05	0.000973697	4.28772	smultixcan	2.03448e-05	0.00105515	4.22983	Pancreas	1.83467e-05	0.00210156	-4.28412	NA	NA	NA	1	1	1	0	3	1.91586	-3.71492	1.91885	-3.60229	-2.17911	3.71572	NA	NA	0.055383	0.00020327	0.0528877	0.000276732	0.0293238	0.000202627	NA	NA	0.583924	0.00474734	0.51268	0.00596286	0.496394	0.00832016	NA	NA
MAP3K3	1.8052e-05	0.000973697	4.28772	smultixcan	2.03448e-05	0.00105515	4.22983	Prostate	1.83467e-05	0.00188568	-4.28412	NA	NA	NA	1	1	1	0	3	1.91586	-3.71492	1.91885	-3.60229	-2.17911	3.71572	NA	NA	0.055383	0.00020327	0.0528877	0.000276732	0.0293238	0.000202627	NA	NA	0.583924	0.00474734	0.51268	0.00596286	0.498294	0.00818412	NA	NA
MAP3K3	1.8052e-05	0.000973697	4.28772	smultixcan	2.03448e-05	0.00105515	4.22983	Skin_Not_Sun_Exposed_Suprapubic	1.83467e-05	0.00204851	-4.28412	NA	NA	NA	1	1	1	0	3	1.91586	-3.71492	1.91885	-3.60229	-2.17911	3.71572	NA	NA	0.055383	0.00020327	0.0528877	0.000276732	0.0293238	0.000202627	NA	NA	0.583924	0.00474734	0.51268	0.00596286	0.481347	0.00822259	NA	NA
MAP3K3	1.8052e-05	0.000973697	4.28772	smultixcan	2.03448e-05	0.00105515	4.22983	Skin_Sun_Exposed_Lower_leg	1.83467e-05	0.00182771	4.28412	NA	NA	NA	1	1	1	0	3	1.91586	-3.71492	1.91885	-3.60229	2.17911	-3.71572	NA	NA	0.055383	0.00020327	0.0528877	0.000276732	0.0293238	0.000202627	NA	NA	0.583924	0.00474734	0.51268	0.00596286	0.490633	0.00792193	NA	NA
MAP3K3	1.8052e-05	0.000973697	4.28772	smultixcan	2.03448e-05	0.00105515	4.22983	Spleen	1.83467e-05	0.00192134	4.28412	NA	NA	NA	1	1	1	0	3	1.91586	-3.71492	1.91885	-3.60229	2.17911	-3.71572	NA	NA	0.055383	0.00020327	0.0528877	0.000276732	0.0293238	0.000202627	NA	NA	0.583924	0.00474734	0.51268	0.00596286	0.487915	0.00763097	NA	NA
MAP3K3	1.8052e-05	0.000973697	4.28772	smultixcan	2.03448e-05	0.00105515	4.22983	Testis	1.83467e-05	0.00227546	-4.28412	NA	NA	NA	1	1	1	0	3	1.91586	-3.71492	1.91885	-3.60229	-2.17911	3.71572	NA	NA	0.055383	0.00020327	0.0528877	0.000276732	0.0293238	0.000202627	NA	NA	0.583924	0.00474734	0.51268	0.00596286	0.519694	0.00900253	NA	NA
MAP3K3	1.8052e-05	0.000973697	4.28772	smultixcan	2.03448e-05	0.00105515	4.22983	Uterus	1.83467e-05	0.00207405	-4.28412	NA	NA	NA	1	1	1	0	3	1.91586	-3.71492	1.91885	-3.60229	-2.17911	3.71572	NA	NA	0.055383	0.00020327	0.0528877	0.000276732	0.0293238	0.000202627	NA	NA	0.583924	0.00474734	0.51268	0.00596286	0.486008	0.00796501	NA	NA
MAP3K3	1.8052e-05	0.000973697	4.28772	smultixcan	2.03448e-05	0.00105515	4.22983	smultixcan	1.83467e-05	0.00182028	-0.856823	NA	NA	NA	1	1	1	0	3	1.91586	-3.71492	1.91885	-3.60229	-0.435821	0.743144	NA	NA	0.055383	0.00020327	0.0528877	0.000276732	0.0293238	0.000202627	NA	NA	0.583924	0.00474734	0.51268	0.00596286	0.485377	0.00780508	NA	NA
RGS14	1.8887e-05	0.00101497	-4.27766	Brain_Hippocampus	1.24177e-05	0.00203909	4.37012	Adipose_Subcutaneous	5.02459e-06	0.000754089	-4.56376	NA	NA	NA	1	1	1	0	3	-0.448878	5.27073	-1.12939	-5.3146	0.770488	5.43704	NA	NA	0.65352	1.3588e-07	0.258734	1.0689e-07	0.441011	5.41729e-08	NA	NA	0.873943	1.09308e-05	0.84471	2.30943e-05	0.895668	8.14108e-06	NA	NA
RGS14	1.8887e-05	0.00101497	-4.27766	Brain_Hippocampus	1.24177e-05	0.00203909	4.37012	Adipose_Visceral_Omentum	5.02459e-06	0.000719282	-4.56376	NA	NA	NA	1	1	1	0	3	-0.448878	5.27073	-1.12939	-5.3146	0.761374	5.43704	NA	NA	0.65352	1.3588e-07	0.258734	1.0689e-07	0.446434	5.41729e-08	NA	NA	0.873943	1.09308e-05	0.84471	2.30943e-05	0.894897	8.21788e-06	NA	NA
RGS14	1.8887e-05	0.00101497	-4.27766	Brain_Hippocampus	1.24177e-05	0.00203909	4.37012	Adrenal_Gland	5.02459e-06	0.000681152	-4.56376	NA	NA	NA	1	1	1	0	3	-0.448878	5.27073	-1.12939	-5.3146	0.964983	5.43704	NA	NA	0.65352	1.3588e-07	0.258734	1.0689e-07	0.334553	5.41729e-08	NA	NA	0.873943	1.09308e-05	0.84471	2.30943e-05	0.861583	8.41004e-06	NA	NA
RGS14	1.8887e-05	0.00101497	-4.27766	Brain_Hippocampus	1.24177e-05	0.00203909	4.37012	Artery_Aorta	5.02459e-06	0.000679644	-4.56376	NA	NA	NA	1	1	1	0	3	-0.448878	5.27073	-1.12939	-5.3146	0.765514	5.43704	NA	NA	0.65352	1.3588e-07	0.258734	1.0689e-07	0.443965	5.41729e-08	NA	NA	0.873943	1.09308e-05	0.84471	2.30943e-05	0.902143	7.87452e-06	NA	NA
RGS14	1.8887e-05	0.00101497	-4.27766	Brain_Hippocampus	1.24177e-05	0.00203909	4.37012	Artery_Coronary	5.02459e-06	0.000702658	-4.56376	NA	NA	NA	1	1	1	0	3	-0.448878	5.27073	-1.12939	-5.3146	0.770581	5.43704	NA	NA	0.65352	1.3588e-07	0.258734	1.0689e-07	0.440955	5.41729e-08	NA	NA	0.873943	1.09308e-05	0.84471	2.30943e-05	0.897205	8.55689e-06	NA	NA
RGS14	1.8887e-05	0.00101497	-4.27766	Brain_Hippocampus	1.24177e-05	0.00203909	4.37012	Artery_Tibial	5.02459e-06	0.000662471	-4.56376	NA	NA	NA	1	1	1	0	3	-0.448878	5.27073	-1.12939	-5.3146	0.770116	5.43704	NA	NA	0.65352	1.3588e-07	0.258734	1.0689e-07	0.441231	5.41729e-08	NA	NA	0.873943	1.09308e-05	0.84471	2.30943e-05	0.898876	8.17328e-06	NA	NA
RGS14	1.8887e-05	0.00101497	-4.27766	Brain_Hippocampus	1.24177e-05	0.00203909	4.37012	Brain_Amygdala	5.02459e-06	0.00081113	-4.56376	NA	NA	NA	1	1	1	0	3	-0.448878	5.27073	-1.12939	-5.3146	0.761267	5.43704	NA	NA	0.65352	1.3588e-07	0.258734	1.0689e-07	0.446498	5.41729e-08	NA	NA	0.873943	1.09308e-05	0.84471	2.30943e-05	0.902778	9.73851e-06	NA	NA
RGS14	1.8887e-05	0.00101497	-4.27766	Brain_Hippocampus	1.24177e-05	0.00203909	4.37012	Brain_Anterior_cingulate_cortex_BA24	5.02459e-06	0.000769787	-4.56376	NA	NA	NA	1	1	1	0	3	-0.448878	5.27073	-1.12939	-5.3146	0.964983	5.43704	NA	NA	0.65352	1.3588e-07	0.258734	1.0689e-07	0.334553	5.41729e-08	NA	NA	0.873943	1.09308e-05	0.84471	2.30943e-05	0.869946	9.01102e-06	NA	NA
RGS14	1.8887e-05	0.00101497	-4.27766	Brain_Hippocampus	1.24177e-05	0.00203909	4.37012	Brain_Cerebellar_Hemisphere	5.02459e-06	0.00067984	-4.56376	NA	NA	NA	1	1	1	0	3	-0.448878	5.27073	-1.12939	-5.3146	0.746168	5.43704	NA	NA	0.65352	1.3588e-07	0.258734	1.0689e-07	0.455566	5.41729e-08	NA	NA	0.873943	1.09308e-05	0.84471	2.30943e-05	0.900411	7.90089e-06	NA	NA
RGS14	1.8887e-05	0.00101497	-4.27766	Brain_Hippocampus	1.24177e-05	0.00203909	4.37012	Brain_Cerebellum	5.02459e-06	0.000705034	-4.56376	NA	NA	NA	1	1	1	0	3	-0.448878	5.27073	-1.12939	-5.3146	0.964983	5.43704	NA	NA	0.65352	1.3588e-07	0.258734	1.0689e-07	0.334553	5.41729e-08	NA	NA	0.873943	1.09308e-05	0.84471	2.30943e-05	0.864275	8.14416e-06	NA	NA
RGS14	1.8887e-05	0.00101497	-4.27766	Brain_Hippocampus	1.24177e-05	0.00203909	4.37012	Brain_Cortex	5.02459e-06	0.000797757	-4.56376	NA	NA	NA	1	1	1	0	3	-0.448878	5.27073	-1.12939	-5.3146	0.964983	5.43704	NA	NA	0.65352	1.3588e-07	0.258734	1.0689e-07	0.334553	5.41729e-08	NA	NA	0.873943	1.09308e-05	0.84471	2.30943e-05	0.865897	8.03768e-06	NA	NA
RGS14	1.8887e-05	0.00101497	-4.27766	Brain_Hippocampus	1.24177e-05	0.00203909	4.37012	Brain_Frontal_Cortex_BA9	5.02459e-06	0.000774757	-4.56376	NA	NA	NA	1	1	1	0	3	-0.448878	5.27073	-1.12939	-5.3146	0.767527	5.43704	NA	NA	0.65352	1.3588e-07	0.258734	1.0689e-07	0.442768	5.41729e-08	NA	NA	0.873943	1.09308e-05	0.84471	2.30943e-05	0.906444	8.45097e-06	NA	NA
RGS14	1.8887e-05	0.00101497	-4.27766	Brain_Hippocampus	1.24177e-05	0.00203909	4.37012	Brain_Hippocampus	5.02459e-06	0.00082219	-4.56376	NA	NA	NA	1	1	1	0	3	-0.448878	5.27073	-1.12939	-5.3146	0.586479	5.43704	NA	NA	0.65352	1.3588e-07	0.258734	1.0689e-07	0.557554	5.41729e-08	NA	NA	0.873943	1.09308e-05	0.84471	2.30943e-05	0.936246	1.10726e-05	NA	NA
RGS14	1.8887e-05	0.00101497	-4.27766	Brain_Hippocampus	1.24177e-05	0.00203909	4.37012	Brain_Hypothalamus	5.02459e-06	0.000810831	-4.56376	NA	NA	NA	1	1	1	0	3	-0.448878	5.27073	-1.12939	-5.3146	0.763916	5.43704	NA	NA	0.65352	1.3588e-07	0.258734	1.0689e-07	0.444918	5.41729e-08	NA	NA	0.873943	1.09308e-05	0.84471	2.30943e-05	0.90304	9.22576e-06	NA	NA
RGS14	1.8887e-05	0.00101497	-4.27766	Brain_Hippocampus	1.24177e-05	0.00203909	4.37012	Brain_Nucleus_accumbens_basal_ganglia	5.02459e-06	0.000738079	-4.56376	NA	NA	NA	1	1	1	0	3	-0.448878	5.27073	-1.12939	-5.3146	0.964983	5.43704	NA	NA	0.65352	1.3588e-07	0.258734	1.0689e-07	0.334553	5.41729e-08	NA	NA	0.873943	1.09308e-05	0.84471	2.30943e-05	0.861656	8.90484e-06	NA	NA
RGS14	1.8887e-05	0.00101497	-4.27766	Brain_Hippocampus	1.24177e-05	0.00203909	4.37012	Brain_Putamen_basal_ganglia	5.02459e-06	0.00090653	-4.56376	NA	NA	NA	1	1	1	0	3	-0.448878	5.27073	-1.12939	-5.3146	0.964983	5.43704	NA	NA	0.65352	1.3588e-07	0.258734	1.0689e-07	0.334553	5.41729e-08	NA	NA	0.873943	1.09308e-05	0.84471	2.30943e-05	0.867729	9.87545e-06	NA	NA
RGS14	1.8887e-05	0.00101497	-4.27766	Brain_Hippocampus	1.24177e-05	0.00203909	4.37012	Brain_Spinal_cord_cervical_c-1	5.02459e-06	0.000778613	-4.56376	NA	NA	NA	1	1	1	0	3	-0.448878	5.27073	-1.12939	-5.3146	0.759836	5.43704	NA	NA	0.65352	1.3588e-07	0.258734	1.0689e-07	0.447352	5.41729e-08	NA	NA	0.873943	1.09308e-05	0.84471	2.30943e-05	0.905333	9.70258e-06	NA	NA
RGS14	1.8887e-05	0.00101497	-4.27766	Brain_Hippocampus	1.24177e-05	0.00203909	4.37012	Brain_Substantia_nigra	5.02459e-06	0.000915204	4.56376	NA	NA	NA	1	1	1	0	3	-0.448878	5.27073	-1.12939	-5.3146	-0.771172	-5.43704	NA	NA	0.65352	1.3588e-07	0.258734	1.0689e-07	0.440605	5.41729e-08	NA	NA	0.873943	1.09308e-05	0.84471	2.30943e-05	0.9023	1.06986e-05	NA	NA
RGS14	1.8887e-05	0.00101497	-4.27766	Brain_Hippocampus	1.24177e-05	0.00203909	4.37012	Breast_Mammary_Tissue	6.17792e-07	0.000119291	4.98557	NA	NA	NA	1	1	1	0	3	-0.448878	5.27073	-1.12939	-5.3146	-0.961198	-5.89191	NA	NA	0.65352	1.3588e-07	0.258734	1.0689e-07	0.336453	3.81763e-09	NA	NA	0.873943	1.09308e-05	0.84471	2.30943e-05	0.86285	7.96237e-07	NA	NA
RGS14	1.8887e-05	0.00101497	-4.27766	Brain_Hippocampus	1.24177e-05	0.00203909	4.37012	Cells_Cultured_fibroblasts	5.02459e-06	0.000683906	-4.56376	NA	NA	NA	1	1	1	0	3	-0.448878	5.27073	-1.12939	-5.3146	0.761636	5.43704	NA	NA	0.65352	1.3588e-07	0.258734	1.0689e-07	0.446277	5.41729e-08	NA	NA	0.873943	1.09308e-05	0.84471	2.30943e-05	0.900246	7.91328e-06	NA	NA
RGS14	1.8887e-05	0.00101497	-4.27766	Brain_Hippocampus	1.24177e-05	0.00203909	4.37012	Cells_EBV-transformed_lymphocytes	5.02459e-06	0.000526938	-4.56376	NA	NA	NA	1	1	1	0	3	-0.448878	5.27073	-1.12939	-5.3146	0.964983	5.43704	NA	NA	0.65352	1.3588e-07	0.258734	1.0689e-07	0.334553	5.41729e-08	NA	NA	0.873943	1.09308e-05	0.84471	2.30943e-05	0.859598	7.13621e-06	NA	NA
RGS14	1.8887e-05	0.00101497	-4.27766	Brain_Hippocampus	1.24177e-05	0.00203909	4.37012	Colon_Sigmoid	5.02459e-06	0.000690522	-4.56376	NA	NA	NA	1	1	1	0	3	-0.448878	5.27073	-1.12939	-5.3146	0.964983	5.43704	NA	NA	0.65352	1.3588e-07	0.258734	1.0689e-07	0.334553	5.41729e-08	NA	NA	0.873943	1.09308e-05	0.84471	2.30943e-05	0.866723	7.84549e-06	NA	NA
RGS14	1.8887e-05	0.00101497	-4.27766	Brain_Hippocampus	1.24177e-05	0.00203909	4.37012	Colon_Transverse	5.02459e-06	0.000697474	-4.56376	NA	NA	NA	1	1	1	0	3	-0.448878	5.27073	-1.12939	-5.3146	0.964983	5.43704	NA	NA	0.65352	1.3588e-07	0.258734	1.0689e-07	0.334553	5.41729e-08	NA	NA	0.873943	1.09308e-05	0.84471	2.30943e-05	0.87478	8.62305e-06	NA	NA
RGS14	1.8887e-05	0.00101497	-4.27766	Brain_Hippocampus	1.24177e-05	0.00203909	4.37012	Esophagus_Gastroesophageal_Junction	5.02459e-06	0.000722593	-4.56376	NA	NA	NA	1	1	1	0	3	-0.448878	5.27073	-1.12939	-5.3146	0.964983	5.43704	NA	NA	0.65352	1.3588e-07	0.258734	1.0689e-07	0.334553	5.41729e-08	NA	NA	0.873943	1.09308e-05	0.84471	2.30943e-05	0.862988	7.67948e-06	NA	NA
RGS14	1.8887e-05	0.00101497	-4.27766	Brain_Hippocampus	1.24177e-05	0.00203909	4.37012	Esophagus_Mucosa	5.02459e-06	0.000730759	4.56376	NA	NA	NA	1	1	1	0	3	-0.448878	5.27073	-1.12939	-5.3146	-0.964983	-5.43704	NA	NA	0.65352	1.3588e-07	0.258734	1.0689e-07	0.334553	5.41729e-08	NA	NA	0.873943	1.09308e-05	0.84471	2.30943e-05	0.864436	7.88957e-06	NA	NA
RGS14	1.8887e-05	0.00101497	-4.27766	Brain_Hippocampus	1.24177e-05	0.00203909	4.37012	Esophagus_Muscularis	5.02459e-06	0.000680967	-4.56376	NA	NA	NA	1	1	1	0	3	-0.448878	5.27073	-1.12939	-5.3146	0.964983	5.43704	NA	NA	0.65352	1.3588e-07	0.258734	1.0689e-07	0.334553	5.41729e-08	NA	NA	0.873943	1.09308e-05	0.84471	2.30943e-05	0.866608	7.72133e-06	NA	NA
RGS14	1.8887e-05	0.00101497	-4.27766	Brain_Hippocampus	1.24177e-05	0.00203909	4.37012	Heart_Atrial_Appendage	5.02459e-06	0.000761962	4.56376	NA	NA	NA	1	1	1	0	3	-0.448878	5.27073	-1.12939	-5.3146	-0.754448	-5.43704	NA	NA	0.65352	1.3588e-07	0.258734	1.0689e-07	0.45058	5.41729e-08	NA	NA	0.873943	1.09308e-05	0.84471	2.30943e-05	0.904799	8.76989e-06	NA	NA
RGS14	1.8887e-05	0.00101497	-4.27766	Brain_Hippocampus	1.24177e-05	0.00203909	4.37012	Heart_Left_Ventricle	5.02459e-06	0.000717894	-4.56376	NA	NA	NA	1	1	1	0	3	-0.448878	5.27073	-1.12939	-5.3146	0.964983	5.43704	NA	NA	0.65352	1.3588e-07	0.258734	1.0689e-07	0.334553	5.41729e-08	NA	NA	0.873943	1.09308e-05	0.84471	2.30943e-05	0.866243	8.71842e-06	NA	NA
RGS14	1.8887e-05	0.00101497	-4.27766	Brain_Hippocampus	1.24177e-05	0.00203909	4.37012	Kidney_Cortex	5.02459e-06	0.000748781	-4.56376	NA	NA	NA	1	1	1	0	3	-0.448878	5.27073	-1.12939	-5.3146	0.964983	5.43704	NA	NA	0.65352	1.3588e-07	0.258734	1.0689e-07	0.334553	5.41729e-08	NA	NA	0.873943	1.09308e-05	0.84471	2.30943e-05	0.874855	1.15345e-05	NA	NA
RGS14	1.8887e-05	0.00101497	-4.27766	Brain_Hippocampus	1.24177e-05	0.00203909	4.37012	Liver	5.02459e-06	0.000756538	-4.56376	NA	NA	NA	1	1	1	0	3	-0.448878	5.27073	-1.12939	-5.3146	0.964983	5.43704	NA	NA	0.65352	1.3588e-07	0.258734	1.0689e-07	0.334553	5.41729e-08	NA	NA	0.873943	1.09308e-05	0.84471	2.30943e-05	0.867735	9.42198e-06	NA	NA
RGS14	1.8887e-05	0.00101497	-4.27766	Brain_Hippocampus	1.24177e-05	0.00203909	4.37012	Lung	5.02459e-06	0.000637791	-4.56376	NA	NA	NA	1	1	1	0	3	-0.448878	5.27073	-1.12939	-5.3146	0.964983	5.43704	NA	NA	0.65352	1.3588e-07	0.258734	1.0689e-07	0.334553	5.41729e-08	NA	NA	0.873943	1.09308e-05	0.84471	2.30943e-05	0.856219	8.45241e-06	NA	NA
RGS14	1.8887e-05	0.00101497	-4.27766	Brain_Hippocampus	1.24177e-05	0.00203909	4.37012	Minor_Salivary_Gland	5.02459e-06	0.000623993	-4.56376	NA	NA	NA	1	1	1	0	3	-0.448878	5.27073	-1.12939	-5.3146	0.964983	5.43704	NA	NA	0.65352	1.3588e-07	0.258734	1.0689e-07	0.334553	5.41729e-08	NA	NA	0.873943	1.09308e-05	0.84471	2.30943e-05	0.859898	8.40413e-06	NA	NA
RGS14	1.8887e-05	0.00101497	-4.27766	Brain_Hippocampus	1.24177e-05	0.00203909	4.37012	Muscle_Skeletal	5.02459e-06	0.000656619	4.56376	NA	NA	NA	1	1	1	0	3	-0.448878	5.27073	-1.12939	-5.3146	-0.773773	-5.43704	NA	NA	0.65352	1.3588e-07	0.258734	1.0689e-07	0.439065	5.41729e-08	NA	NA	0.873943	1.09308e-05	0.84471	2.30943e-05	0.902413	8.69703e-06	NA	NA
RGS14	1.8887e-05	0.00101497	-4.27766	Brain_Hippocampus	1.24177e-05	0.00203909	4.37012	Nerve_Tibial	5.02459e-06	0.000701282	-4.56376	NA	NA	NA	1	1	1	0	3	-0.448878	5.27073	-1.12939	-5.3146	0.964983	5.43704	NA	NA	0.65352	1.3588e-07	0.258734	1.0689e-07	0.334553	5.41729e-08	NA	NA	0.873943	1.09308e-05	0.84471	2.30943e-05	0.870889	8.27154e-06	NA	NA
RGS14	1.8887e-05	0.00101497	-4.27766	Brain_Hippocampus	1.24177e-05	0.00203909	4.37012	Ovary	5.02459e-06	0.000753992	-4.56376	NA	NA	NA	1	1	1	0	3	-0.448878	5.27073	-1.12939	-5.3146	0.964983	5.43704	NA	NA	0.65352	1.3588e-07	0.258734	1.0689e-07	0.334553	5.41729e-08	NA	NA	0.873943	1.09308e-05	0.84471	2.30943e-05	0.869567	8.28298e-06	NA	NA
RGS14	1.8887e-05	0.00101497	-4.27766	Brain_Hippocampus	1.24177e-05	0.00203909	4.37012	Pancreas	5.02459e-06	0.000803603	-4.56376	NA	NA	NA	1	1	1	0	3	-0.448878	5.27073	-1.12939	-5.3146	0.964983	5.43704	NA	NA	0.65352	1.3588e-07	0.258734	1.0689e-07	0.334553	5.41729e-08	NA	NA	0.873943	1.09308e-05	0.84471	2.30943e-05	0.859044	9.29491e-06	NA	NA
RGS14	1.8887e-05	0.00101497	-4.27766	Brain_Hippocampus	1.24177e-05	0.00203909	4.37012	Pituitary	5.02459e-06	0.000752536	-4.56376	NA	NA	NA	1	1	1	0	3	-0.448878	5.27073	-1.12939	-5.3146	0.964983	5.43704	NA	NA	0.65352	1.3588e-07	0.258734	1.0689e-07	0.334553	5.41729e-08	NA	NA	0.873943	1.09308e-05	0.84471	2.30943e-05	0.880587	8.55789e-06	NA	NA
RGS14	1.8887e-05	0.00101497	-4.27766	Brain_Hippocampus	1.24177e-05	0.00203909	4.37012	Prostate	5.02459e-06	0.000689602	-4.56376	NA	NA	NA	1	1	1	0	3	-0.448878	5.27073	-1.12939	-5.3146	0.964983	5.43704	NA	NA	0.65352	1.3588e-07	0.258734	1.0689e-07	0.334553	5.41729e-08	NA	NA	0.873943	1.09308e-05	0.84471	2.30943e-05	0.865025	8.40349e-06	NA	NA
RGS14	1.8887e-05	0.00101497	-4.27766	Brain_Hippocampus	1.24177e-05	0.00203909	4.37012	Skin_Not_Sun_Exposed_Suprapubic	5.02459e-06	0.000787663	-4.56376	NA	NA	NA	1	1	1	0	3	-0.448878	5.27073	-1.12939	-5.3146	0.964983	5.43704	NA	NA	0.65352	1.3588e-07	0.258734	1.0689e-07	0.334553	5.41729e-08	NA	NA	0.873943	1.09308e-05	0.84471	2.30943e-05	0.858931	8.38912e-06	NA	NA
RGS14	1.8887e-05	0.00101497	-4.27766	Brain_Hippocampus	1.24177e-05	0.00203909	4.37012	Skin_Sun_Exposed_Lower_leg	5.02459e-06	0.000678717	-4.56376	NA	NA	NA	1	1	1	0	3	-0.448878	5.27073	-1.12939	-5.3146	0.747954	5.43704	NA	NA	0.65352	1.3588e-07	0.258734	1.0689e-07	0.454488	5.41729e-08	NA	NA	0.873943	1.09308e-05	0.84471	2.30943e-05	0.910341	7.9853e-06	NA	NA
RGS14	1.8887e-05	0.00101497	-4.27766	Brain_Hippocampus	1.24177e-05	0.00203909	4.37012	Small_Intestine_Terminal_Ileum	5.02459e-06	0.000684368	4.56376	NA	NA	NA	1	1	1	0	3	-0.448878	5.27073	-1.12939	-5.3146	-0.964983	-5.43704	NA	NA	0.65352	1.3588e-07	0.258734	1.0689e-07	0.334553	5.41729e-08	NA	NA	0.873943	1.09308e-05	0.84471	2.30943e-05	0.862202	8.72354e-06	NA	NA
RGS14	1.8887e-05	0.00101497	-4.27766	Brain_Hippocampus	1.24177e-05	0.00203909	4.37012	Spleen	5.02459e-06	0.000703827	-4.56376	NA	NA	NA	1	1	1	0	3	-0.448878	5.27073	-1.12939	-5.3146	0.964983	5.43704	NA	NA	0.65352	1.3588e-07	0.258734	1.0689e-07	0.334553	5.41729e-08	NA	NA	0.873943	1.09308e-05	0.84471	2.30943e-05	0.860748	7.95359e-06	NA	NA
RGS14	1.8887e-05	0.00101497	-4.27766	Brain_Hippocampus	1.24177e-05	0.00203909	4.37012	Stomach	5.02459e-06	0.000767139	-4.56376	NA	NA	NA	1	1	1	0	3	-0.448878	5.27073	-1.12939	-5.3146	0.785724	5.43704	NA	NA	0.65352	1.3588e-07	0.258734	1.0689e-07	0.432029	5.41729e-08	NA	NA	0.873943	1.09308e-05	0.84471	2.30943e-05	0.897395	8.94926e-06	NA	NA
RGS14	1.8887e-05	0.00101497	-4.27766	Brain_Hippocampus	1.24177e-05	0.00203909	4.37012	Testis	5.02459e-06	0.000811704	-4.56376	NA	NA	NA	1	1	1	0	3	-0.448878	5.27073	-1.12939	-5.3146	0.761897	5.43704	NA	NA	0.65352	1.3588e-07	0.258734	1.0689e-07	0.446121	5.41729e-08	NA	NA	0.873943	1.09308e-05	0.84471	2.30943e-05	0.909597	9.32372e-06	NA	NA
RGS14	1.8887e-05	0.00101497	-4.27766	Brain_Hippocampus	1.24177e-05	0.00203909	4.37012	Thyroid	5.02459e-06	0.000685536	4.56376	NA	NA	NA	1	1	1	0	3	-0.448878	5.27073	-1.12939	-5.3146	-0.767019	-5.43704	NA	NA	0.65352	1.3588e-07	0.258734	1.0689e-07	0.44307	5.41729e-08	NA	NA	0.873943	1.09308e-05	0.84471	2.30943e-05	0.898776	7.98729e-06	NA	NA
RGS14	1.8887e-05	0.00101497	-4.27766	Brain_Hippocampus	1.24177e-05	0.00203909	4.37012	Uterus	5.02459e-06	0.000756024	-4.56376	NA	NA	NA	1	1	1	0	3	-0.448878	5.27073	-1.12939	-5.3146	0.964983	5.43704	NA	NA	0.65352	1.3588e-07	0.258734	1.0689e-07	0.334553	5.41729e-08	NA	NA	0.873943	1.09308e-05	0.84471	2.30943e-05	0.86964	8.32429e-06	NA	NA
RGS14	1.8887e-05	0.00101497	-4.27766	Brain_Hippocampus	1.24177e-05	0.00203909	4.37012	Vagina	5.02459e-06	0.000764543	4.56376	NA	NA	NA	1	1	1	0	3	-0.448878	5.27073	-1.12939	-5.3146	-0.964983	-5.43704	NA	NA	0.65352	1.3588e-07	0.258734	1.0689e-07	0.334553	5.41729e-08	NA	NA	0.873943	1.09308e-05	0.84471	2.30943e-05	0.862381	8.53358e-06	NA	NA
RGS14	1.8887e-05	0.00101497	-4.27766	Brain_Hippocampus	1.24177e-05	0.00203909	4.37012	Whole_Blood	5.02459e-06	0.000698781	-4.56376	NA	NA	NA	1	1	1	0	3	-0.448878	5.27073	-1.12939	-5.3146	0.769739	5.43704	NA	NA	0.65352	1.3588e-07	0.258734	1.0689e-07	0.441455	5.41729e-08	NA	NA	0.873943	1.09308e-05	0.84471	2.30943e-05	0.891575	7.96708e-06	NA	NA
RGS14	1.8887e-05	0.00101497	-4.27766	Brain_Hippocampus	1.24177e-05	0.00203909	4.37012	smultixcan	4.59816e-06	0.000612947	4.57291	NA	NA	NA	1	1	1	0	3	-0.448878	5.27073	-1.12939	-5.3146	-0.827177	-5.45151	NA	NA	0.65352	1.3588e-07	0.258734	1.0689e-07	0.402317	4.68799e-08	NA	NA	0.873943	1.09308e-05	0.84471	2.30943e-05	0.883286	7.06675e-06	NA	NA
RGS14	1.8887e-05	0.00101497	-4.27766	Cells_EBV-transformed_lymphocytes	1.24177e-05	0.00177402	-4.37012	Adipose_Subcutaneous	5.02459e-06	0.000754089	-4.56376	NA	NA	NA	1	1	1	0	3	-0.448878	5.27073	1.12939	5.3146	0.770488	5.43704	NA	NA	0.65352	1.3588e-07	0.258734	1.0689e-07	0.441011	5.41729e-08	NA	NA	0.873943	1.09308e-05	0.831511	1.64061e-05	0.895668	8.14108e-06	NA	NA
RGS14	1.8887e-05	0.00101497	-4.27766	Cells_EBV-transformed_lymphocytes	1.24177e-05	0.00177402	-4.37012	Adipose_Visceral_Omentum	5.02459e-06	0.000719282	-4.56376	NA	NA	NA	1	1	1	0	3	-0.448878	5.27073	1.12939	5.3146	0.761374	5.43704	NA	NA	0.65352	1.3588e-07	0.258734	1.0689e-07	0.446434	5.41729e-08	NA	NA	0.873943	1.09308e-05	0.831511	1.64061e-05	0.894897	8.21788e-06	NA	NA
RGS14	1.8887e-05	0.00101497	-4.27766	Cells_EBV-transformed_lymphocytes	1.24177e-05	0.00177402	-4.37012	Adrenal_Gland	5.02459e-06	0.000681152	-4.56376	NA	NA	NA	1	1	1	0	3	-0.448878	5.27073	1.12939	5.3146	0.964983	5.43704	NA	NA	0.65352	1.3588e-07	0.258734	1.0689e-07	0.334553	5.41729e-08	NA	NA	0.873943	1.09308e-05	0.831511	1.64061e-05	0.861583	8.41004e-06	NA	NA
RGS14	1.8887e-05	0.00101497	-4.27766	Cells_EBV-transformed_lymphocytes	1.24177e-05	0.00177402	-4.37012	Artery_Aorta	5.02459e-06	0.000679644	-4.56376	NA	NA	NA	1	1	1	0	3	-0.448878	5.27073	1.12939	5.3146	0.765514	5.43704	NA	NA	0.65352	1.3588e-07	0.258734	1.0689e-07	0.443965	5.41729e-08	NA	NA	0.873943	1.09308e-05	0.831511	1.64061e-05	0.902143	7.87452e-06	NA	NA
RGS14	1.8887e-05	0.00101497	-4.27766	Cells_EBV-transformed_lymphocytes	1.24177e-05	0.00177402	-4.37012	Artery_Coronary	5.02459e-06	0.000702658	-4.56376	NA	NA	NA	1	1	1	0	3	-0.448878	5.27073	1.12939	5.3146	0.770581	5.43704	NA	NA	0.65352	1.3588e-07	0.258734	1.0689e-07	0.440955	5.41729e-08	NA	NA	0.873943	1.09308e-05	0.831511	1.64061e-05	0.897205	8.55689e-06	NA	NA
RGS14	1.8887e-05	0.00101497	-4.27766	Cells_EBV-transformed_lymphocytes	1.24177e-05	0.00177402	-4.37012	Artery_Tibial	5.02459e-06	0.000662471	-4.56376	NA	NA	NA	1	1	1	0	3	-0.448878	5.27073	1.12939	5.3146	0.770116	5.43704	NA	NA	0.65352	1.3588e-07	0.258734	1.0689e-07	0.441231	5.41729e-08	NA	NA	0.873943	1.09308e-05	0.831511	1.64061e-05	0.898876	8.17328e-06	NA	NA
RGS14	1.8887e-05	0.00101497	-4.27766	Cells_EBV-transformed_lymphocytes	1.24177e-05	0.00177402	-4.37012	Brain_Amygdala	5.02459e-06	0.00081113	-4.56376	NA	NA	NA	1	1	1	0	3	-0.448878	5.27073	1.12939	5.3146	0.761267	5.43704	NA	NA	0.65352	1.3588e-07	0.258734	1.0689e-07	0.446498	5.41729e-08	NA	NA	0.873943	1.09308e-05	0.831511	1.64061e-05	0.902778	9.73851e-06	NA	NA
RGS14	1.8887e-05	0.00101497	-4.27766	Cells_EBV-transformed_lymphocytes	1.24177e-05	0.00177402	-4.37012	Brain_Anterior_cingulate_cortex_BA24	5.02459e-06	0.000769787	-4.56376	NA	NA	NA	1	1	1	0	3	-0.448878	5.27073	1.12939	5.3146	0.964983	5.43704	NA	NA	0.65352	1.3588e-07	0.258734	1.0689e-07	0.334553	5.41729e-08	NA	NA	0.873943	1.09308e-05	0.831511	1.64061e-05	0.869946	9.01102e-06	NA	NA
RGS14	1.8887e-05	0.00101497	-4.27766	Cells_EBV-transformed_lymphocytes	1.24177e-05	0.00177402	-4.37012	Brain_Cerebellar_Hemisphere	5.02459e-06	0.00067984	-4.56376	NA	NA	NA	1	1	1	0	3	-0.448878	5.27073	1.12939	5.3146	0.746168	5.43704	NA	NA	0.65352	1.3588e-07	0.258734	1.0689e-07	0.455566	5.41729e-08	NA	NA	0.873943	1.09308e-05	0.831511	1.64061e-05	0.900411	7.90089e-06	NA	NA
RGS14	1.8887e-05	0.00101497	-4.27766	Cells_EBV-transformed_lymphocytes	1.24177e-05	0.00177402	-4.37012	Brain_Cerebellum	5.02459e-06	0.000705034	-4.56376	NA	NA	NA	1	1	1	0	3	-0.448878	5.27073	1.12939	5.3146	0.964983	5.43704	NA	NA	0.65352	1.3588e-07	0.258734	1.0689e-07	0.334553	5.41729e-08	NA	NA	0.873943	1.09308e-05	0.831511	1.64061e-05	0.864275	8.14416e-06	NA	NA
RGS14	1.8887e-05	0.00101497	-4.27766	Cells_EBV-transformed_lymphocytes	1.24177e-05	0.00177402	-4.37012	Brain_Cortex	5.02459e-06	0.000797757	-4.56376	NA	NA	NA	1	1	1	0	3	-0.448878	5.27073	1.12939	5.3146	0.964983	5.43704	NA	NA	0.65352	1.3588e-07	0.258734	1.0689e-07	0.334553	5.41729e-08	NA	NA	0.873943	1.09308e-05	0.831511	1.64061e-05	0.865897	8.03768e-06	NA	NA
RGS14	1.8887e-05	0.00101497	-4.27766	Cells_EBV-transformed_lymphocytes	1.24177e-05	0.00177402	-4.37012	Brain_Frontal_Cortex_BA9	5.02459e-06	0.000774757	-4.56376	NA	NA	NA	1	1	1	0	3	-0.448878	5.27073	1.12939	5.3146	0.767527	5.43704	NA	NA	0.65352	1.3588e-07	0.258734	1.0689e-07	0.442768	5.41729e-08	NA	NA	0.873943	1.09308e-05	0.831511	1.64061e-05	0.906444	8.45097e-06	NA	NA
RGS14	1.8887e-05	0.00101497	-4.27766	Cells_EBV-transformed_lymphocytes	1.24177e-05	0.00177402	-4.37012	Brain_Hippocampus	5.02459e-06	0.00082219	-4.56376	NA	NA	NA	1	1	1	0	3	-0.448878	5.27073	1.12939	5.3146	0.586479	5.43704	NA	NA	0.65352	1.3588e-07	0.258734	1.0689e-07	0.557554	5.41729e-08	NA	NA	0.873943	1.09308e-05	0.831511	1.64061e-05	0.936246	1.10726e-05	NA	NA
RGS14	1.8887e-05	0.00101497	-4.27766	Cells_EBV-transformed_lymphocytes	1.24177e-05	0.00177402	-4.37012	Brain_Hypothalamus	5.02459e-06	0.000810831	-4.56376	NA	NA	NA	1	1	1	0	3	-0.448878	5.27073	1.12939	5.3146	0.763916	5.43704	NA	NA	0.65352	1.3588e-07	0.258734	1.0689e-07	0.444918	5.41729e-08	NA	NA	0.873943	1.09308e-05	0.831511	1.64061e-05	0.90304	9.22576e-06	NA	NA
RGS14	1.8887e-05	0.00101497	-4.27766	Cells_EBV-transformed_lymphocytes	1.24177e-05	0.00177402	-4.37012	Brain_Nucleus_accumbens_basal_ganglia	5.02459e-06	0.000738079	-4.56376	NA	NA	NA	1	1	1	0	3	-0.448878	5.27073	1.12939	5.3146	0.964983	5.43704	NA	NA	0.65352	1.3588e-07	0.258734	1.0689e-07	0.334553	5.41729e-08	NA	NA	0.873943	1.09308e-05	0.831511	1.64061e-05	0.861656	8.90484e-06	NA	NA
RGS14	1.8887e-05	0.00101497	-4.27766	Cells_EBV-transformed_lymphocytes	1.24177e-05	0.00177402	-4.37012	Brain_Putamen_basal_ganglia	5.02459e-06	0.00090653	-4.56376	NA	NA	NA	1	1	1	0	3	-0.448878	5.27073	1.12939	5.3146	0.964983	5.43704	NA	NA	0.65352	1.3588e-07	0.258734	1.0689e-07	0.334553	5.41729e-08	NA	NA	0.873943	1.09308e-05	0.831511	1.64061e-05	0.867729	9.87545e-06	NA	NA
RGS14	1.8887e-05	0.00101497	-4.27766	Cells_EBV-transformed_lymphocytes	1.24177e-05	0.00177402	-4.37012	Brain_Spinal_cord_cervical_c-1	5.02459e-06	0.000778613	-4.56376	NA	NA	NA	1	1	1	0	3	-0.448878	5.27073	1.12939	5.3146	0.759836	5.43704	NA	NA	0.65352	1.3588e-07	0.258734	1.0689e-07	0.447352	5.41729e-08	NA	NA	0.873943	1.09308e-05	0.831511	1.64061e-05	0.905333	9.70258e-06	NA	NA
RGS14	1.8887e-05	0.00101497	-4.27766	Cells_EBV-transformed_lymphocytes	1.24177e-05	0.00177402	-4.37012	Brain_Substantia_nigra	5.02459e-06	0.000915204	4.56376	NA	NA	NA	1	1	1	0	3	-0.448878	5.27073	1.12939	5.3146	-0.771172	-5.43704	NA	NA	0.65352	1.3588e-07	0.258734	1.0689e-07	0.440605	5.41729e-08	NA	NA	0.873943	1.09308e-05	0.831511	1.64061e-05	0.9023	1.06986e-05	NA	NA
RGS14	1.8887e-05	0.00101497	-4.27766	Cells_EBV-transformed_lymphocytes	1.24177e-05	0.00177402	-4.37012	Breast_Mammary_Tissue	6.17792e-07	0.000119291	4.98557	NA	NA	NA	1	1	1	0	3	-0.448878	5.27073	1.12939	5.3146	-0.961198	-5.89191	NA	NA	0.65352	1.3588e-07	0.258734	1.0689e-07	0.336453	3.81763e-09	NA	NA	0.873943	1.09308e-05	0.831511	1.64061e-05	0.86285	7.96237e-07	NA	NA
RGS14	1.8887e-05	0.00101497	-4.27766	Cells_EBV-transformed_lymphocytes	1.24177e-05	0.00177402	-4.37012	Cells_Cultured_fibroblasts	5.02459e-06	0.000683906	-4.56376	NA	NA	NA	1	1	1	0	3	-0.448878	5.27073	1.12939	5.3146	0.761636	5.43704	NA	NA	0.65352	1.3588e-07	0.258734	1.0689e-07	0.446277	5.41729e-08	NA	NA	0.873943	1.09308e-05	0.831511	1.64061e-05	0.900246	7.91328e-06	NA	NA
RGS14	1.8887e-05	0.00101497	-4.27766	Cells_EBV-transformed_lymphocytes	1.24177e-05	0.00177402	-4.37012	Cells_EBV-transformed_lymphocytes	5.02459e-06	0.000526938	-4.56376	NA	NA	NA	1	1	1	0	3	-0.448878	5.27073	1.12939	5.3146	0.964983	5.43704	NA	NA	0.65352	1.3588e-07	0.258734	1.0689e-07	0.334553	5.41729e-08	NA	NA	0.873943	1.09308e-05	0.831511	1.64061e-05	0.859598	7.13621e-06	NA	NA
RGS14	1.8887e-05	0.00101497	-4.27766	Cells_EBV-transformed_lymphocytes	1.24177e-05	0.00177402	-4.37012	Colon_Sigmoid	5.02459e-06	0.000690522	-4.56376	NA	NA	NA	1	1	1	0	3	-0.448878	5.27073	1.12939	5.3146	0.964983	5.43704	NA	NA	0.65352	1.3588e-07	0.258734	1.0689e-07	0.334553	5.41729e-08	NA	NA	0.873943	1.09308e-05	0.831511	1.64061e-05	0.866723	7.84549e-06	NA	NA
RGS14	1.8887e-05	0.00101497	-4.27766	Cells_EBV-transformed_lymphocytes	1.24177e-05	0.00177402	-4.37012	Colon_Transverse	5.02459e-06	0.000697474	-4.56376	NA	NA	NA	1	1	1	0	3	-0.448878	5.27073	1.12939	5.3146	0.964983	5.43704	NA	NA	0.65352	1.3588e-07	0.258734	1.0689e-07	0.334553	5.41729e-08	NA	NA	0.873943	1.09308e-05	0.831511	1.64061e-05	0.87478	8.62305e-06	NA	NA
RGS14	1.8887e-05	0.00101497	-4.27766	Cells_EBV-transformed_lymphocytes	1.24177e-05	0.00177402	-4.37012	Esophagus_Gastroesophageal_Junction	5.02459e-06	0.000722593	-4.56376	NA	NA	NA	1	1	1	0	3	-0.448878	5.27073	1.12939	5.3146	0.964983	5.43704	NA	NA	0.65352	1.3588e-07	0.258734	1.0689e-07	0.334553	5.41729e-08	NA	NA	0.873943	1.09308e-05	0.831511	1.64061e-05	0.862988	7.67948e-06	NA	NA
RGS14	1.8887e-05	0.00101497	-4.27766	Cells_EBV-transformed_lymphocytes	1.24177e-05	0.00177402	-4.37012	Esophagus_Mucosa	5.02459e-06	0.000730759	4.56376	NA	NA	NA	1	1	1	0	3	-0.448878	5.27073	1.12939	5.3146	-0.964983	-5.43704	NA	NA	0.65352	1.3588e-07	0.258734	1.0689e-07	0.334553	5.41729e-08	NA	NA	0.873943	1.09308e-05	0.831511	1.64061e-05	0.864436	7.88957e-06	NA	NA
RGS14	1.8887e-05	0.00101497	-4.27766	Cells_EBV-transformed_lymphocytes	1.24177e-05	0.00177402	-4.37012	Esophagus_Muscularis	5.02459e-06	0.000680967	-4.56376	NA	NA	NA	1	1	1	0	3	-0.448878	5.27073	1.12939	5.3146	0.964983	5.43704	NA	NA	0.65352	1.3588e-07	0.258734	1.0689e-07	0.334553	5.41729e-08	NA	NA	0.873943	1.09308e-05	0.831511	1.64061e-05	0.866608	7.72133e-06	NA	NA
RGS14	1.8887e-05	0.00101497	-4.27766	Cells_EBV-transformed_lymphocytes	1.24177e-05	0.00177402	-4.37012	Heart_Atrial_Appendage	5.02459e-06	0.000761962	4.56376	NA	NA	NA	1	1	1	0	3	-0.448878	5.27073	1.12939	5.3146	-0.754448	-5.43704	NA	NA	0.65352	1.3588e-07	0.258734	1.0689e-07	0.45058	5.41729e-08	NA	NA	0.873943	1.09308e-05	0.831511	1.64061e-05	0.904799	8.76989e-06	NA	NA
RGS14	1.8887e-05	0.00101497	-4.27766	Cells_EBV-transformed_lymphocytes	1.24177e-05	0.00177402	-4.37012	Heart_Left_Ventricle	5.02459e-06	0.000717894	-4.56376	NA	NA	NA	1	1	1	0	3	-0.448878	5.27073	1.12939	5.3146	0.964983	5.43704	NA	NA	0.65352	1.3588e-07	0.258734	1.0689e-07	0.334553	5.41729e-08	NA	NA	0.873943	1.09308e-05	0.831511	1.64061e-05	0.866243	8.71842e-06	NA	NA
RGS14	1.8887e-05	0.00101497	-4.27766	Cells_EBV-transformed_lymphocytes	1.24177e-05	0.00177402	-4.37012	Kidney_Cortex	5.02459e-06	0.000748781	-4.56376	NA	NA	NA	1	1	1	0	3	-0.448878	5.27073	1.12939	5.3146	0.964983	5.43704	NA	NA	0.65352	1.3588e-07	0.258734	1.0689e-07	0.334553	5.41729e-08	NA	NA	0.873943	1.09308e-05	0.831511	1.64061e-05	0.874855	1.15345e-05	NA	NA
RGS14	1.8887e-05	0.00101497	-4.27766	Cells_EBV-transformed_lymphocytes	1.24177e-05	0.00177402	-4.37012	Liver	5.02459e-06	0.000756538	-4.56376	NA	NA	NA	1	1	1	0	3	-0.448878	5.27073	1.12939	5.3146	0.964983	5.43704	NA	NA	0.65352	1.3588e-07	0.258734	1.0689e-07	0.334553	5.41729e-08	NA	NA	0.873943	1.09308e-05	0.831511	1.64061e-05	0.867735	9.42198e-06	NA	NA
RGS14	1.8887e-05	0.00101497	-4.27766	Cells_EBV-transformed_lymphocytes	1.24177e-05	0.00177402	-4.37012	Lung	5.02459e-06	0.000637791	-4.56376	NA	NA	NA	1	1	1	0	3	-0.448878	5.27073	1.12939	5.3146	0.964983	5.43704	NA	NA	0.65352	1.3588e-07	0.258734	1.0689e-07	0.334553	5.41729e-08	NA	NA	0.873943	1.09308e-05	0.831511	1.64061e-05	0.856219	8.45241e-06	NA	NA
RGS14	1.8887e-05	0.00101497	-4.27766	Cells_EBV-transformed_lymphocytes	1.24177e-05	0.00177402	-4.37012	Minor_Salivary_Gland	5.02459e-06	0.000623993	-4.56376	NA	NA	NA	1	1	1	0	3	-0.448878	5.27073	1.12939	5.3146	0.964983	5.43704	NA	NA	0.65352	1.3588e-07	0.258734	1.0689e-07	0.334553	5.41729e-08	NA	NA	0.873943	1.09308e-05	0.831511	1.64061e-05	0.859898	8.40413e-06	NA	NA
RGS14	1.8887e-05	0.00101497	-4.27766	Cells_EBV-transformed_lymphocytes	1.24177e-05	0.00177402	-4.37012	Muscle_Skeletal	5.02459e-06	0.000656619	4.56376	NA	NA	NA	1	1	1	0	3	-0.448878	5.27073	1.12939	5.3146	-0.773773	-5.43704	NA	NA	0.65352	1.3588e-07	0.258734	1.0689e-07	0.439065	5.41729e-08	NA	NA	0.873943	1.09308e-05	0.831511	1.64061e-05	0.902413	8.69703e-06	NA	NA
RGS14	1.8887e-05	0.00101497	-4.27766	Cells_EBV-transformed_lymphocytes	1.24177e-05	0.00177402	-4.37012	Nerve_Tibial	5.02459e-06	0.000701282	-4.56376	NA	NA	NA	1	1	1	0	3	-0.448878	5.27073	1.12939	5.3146	0.964983	5.43704	NA	NA	0.65352	1.3588e-07	0.258734	1.0689e-07	0.334553	5.41729e-08	NA	NA	0.873943	1.09308e-05	0.831511	1.64061e-05	0.870889	8.27154e-06	NA	NA
RGS14	1.8887e-05	0.00101497	-4.27766	Cells_EBV-transformed_lymphocytes	1.24177e-05	0.00177402	-4.37012	Ovary	5.02459e-06	0.000753992	-4.56376	NA	NA	NA	1	1	1	0	3	-0.448878	5.27073	1.12939	5.3146	0.964983	5.43704	NA	NA	0.65352	1.3588e-07	0.258734	1.0689e-07	0.334553	5.41729e-08	NA	NA	0.873943	1.09308e-05	0.831511	1.64061e-05	0.869567	8.28298e-06	NA	NA
RGS14	1.8887e-05	0.00101497	-4.27766	Cells_EBV-transformed_lymphocytes	1.24177e-05	0.00177402	-4.37012	Pancreas	5.02459e-06	0.000803603	-4.56376	NA	NA	NA	1	1	1	0	3	-0.448878	5.27073	1.12939	5.3146	0.964983	5.43704	NA	NA	0.65352	1.3588e-07	0.258734	1.0689e-07	0.334553	5.41729e-08	NA	NA	0.873943	1.09308e-05	0.831511	1.64061e-05	0.859044	9.29491e-06	NA	NA
RGS14	1.8887e-05	0.00101497	-4.27766	Cells_EBV-transformed_lymphocytes	1.24177e-05	0.00177402	-4.37012	Pituitary	5.02459e-06	0.000752536	-4.56376	NA	NA	NA	1	1	1	0	3	-0.448878	5.27073	1.12939	5.3146	0.964983	5.43704	NA	NA	0.65352	1.3588e-07	0.258734	1.0689e-07	0.334553	5.41729e-08	NA	NA	0.873943	1.09308e-05	0.831511	1.64061e-05	0.880587	8.55789e-06	NA	NA
RGS14	1.8887e-05	0.00101497	-4.27766	Cells_EBV-transformed_lymphocytes	1.24177e-05	0.00177402	-4.37012	Prostate	5.02459e-06	0.000689602	-4.56376	NA	NA	NA	1	1	1	0	3	-0.448878	5.27073	1.12939	5.3146	0.964983	5.43704	NA	NA	0.65352	1.3588e-07	0.258734	1.0689e-07	0.334553	5.41729e-08	NA	NA	0.873943	1.09308e-05	0.831511	1.64061e-05	0.865025	8.40349e-06	NA	NA
RGS14	1.8887e-05	0.00101497	-4.27766	Cells_EBV-transformed_lymphocytes	1.24177e-05	0.00177402	-4.37012	Skin_Not_Sun_Exposed_Suprapubic	5.02459e-06	0.000787663	-4.56376	NA	NA	NA	1	1	1	0	3	-0.448878	5.27073	1.12939	5.3146	0.964983	5.43704	NA	NA	0.65352	1.3588e-07	0.258734	1.0689e-07	0.334553	5.41729e-08	NA	NA	0.873943	1.09308e-05	0.831511	1.64061e-05	0.858931	8.38912e-06	NA	NA
RGS14	1.8887e-05	0.00101497	-4.27766	Cells_EBV-transformed_lymphocytes	1.24177e-05	0.00177402	-4.37012	Skin_Sun_Exposed_Lower_leg	5.02459e-06	0.000678717	-4.56376	NA	NA	NA	1	1	1	0	3	-0.448878	5.27073	1.12939	5.3146	0.747954	5.43704	NA	NA	0.65352	1.3588e-07	0.258734	1.0689e-07	0.454488	5.41729e-08	NA	NA	0.873943	1.09308e-05	0.831511	1.64061e-05	0.910341	7.9853e-06	NA	NA
RGS14	1.8887e-05	0.00101497	-4.27766	Cells_EBV-transformed_lymphocytes	1.24177e-05	0.00177402	-4.37012	Small_Intestine_Terminal_Ileum	5.02459e-06	0.000684368	4.56376	NA	NA	NA	1	1	1	0	3	-0.448878	5.27073	1.12939	5.3146	-0.964983	-5.43704	NA	NA	0.65352	1.3588e-07	0.258734	1.0689e-07	0.334553	5.41729e-08	NA	NA	0.873943	1.09308e-05	0.831511	1.64061e-05	0.862202	8.72354e-06	NA	NA
RGS14	1.8887e-05	0.00101497	-4.27766	Cells_EBV-transformed_lymphocytes	1.24177e-05	0.00177402	-4.37012	Spleen	5.02459e-06	0.000703827	-4.56376	NA	NA	NA	1	1	1	0	3	-0.448878	5.27073	1.12939	5.3146	0.964983	5.43704	NA	NA	0.65352	1.3588e-07	0.258734	1.0689e-07	0.334553	5.41729e-08	NA	NA	0.873943	1.09308e-05	0.831511	1.64061e-05	0.860748	7.95359e-06	NA	NA
RGS14	1.8887e-05	0.00101497	-4.27766	Cells_EBV-transformed_lymphocytes	1.24177e-05	0.00177402	-4.37012	Stomach	5.02459e-06	0.000767139	-4.56376	NA	NA	NA	1	1	1	0	3	-0.448878	5.27073	1.12939	5.3146	0.785724	5.43704	NA	NA	0.65352	1.3588e-07	0.258734	1.0689e-07	0.432029	5.41729e-08	NA	NA	0.873943	1.09308e-05	0.831511	1.64061e-05	0.897395	8.94926e-06	NA	NA
RGS14	1.8887e-05	0.00101497	-4.27766	Cells_EBV-transformed_lymphocytes	1.24177e-05	0.00177402	-4.37012	Testis	5.02459e-06	0.000811704	-4.56376	NA	NA	NA	1	1	1	0	3	-0.448878	5.27073	1.12939	5.3146	0.761897	5.43704	NA	NA	0.65352	1.3588e-07	0.258734	1.0689e-07	0.446121	5.41729e-08	NA	NA	0.873943	1.09308e-05	0.831511	1.64061e-05	0.909597	9.32372e-06	NA	NA
RGS14	1.8887e-05	0.00101497	-4.27766	Cells_EBV-transformed_lymphocytes	1.24177e-05	0.00177402	-4.37012	Thyroid	5.02459e-06	0.000685536	4.56376	NA	NA	NA	1	1	1	0	3	-0.448878	5.27073	1.12939	5.3146	-0.767019	-5.43704	NA	NA	0.65352	1.3588e-07	0.258734	1.0689e-07	0.44307	5.41729e-08	NA	NA	0.873943	1.09308e-05	0.831511	1.64061e-05	0.898776	7.98729e-06	NA	NA
RGS14	1.8887e-05	0.00101497	-4.27766	Cells_EBV-transformed_lymphocytes	1.24177e-05	0.00177402	-4.37012	Uterus	5.02459e-06	0.000756024	-4.56376	NA	NA	NA	1	1	1	0	3	-0.448878	5.27073	1.12939	5.3146	0.964983	5.43704	NA	NA	0.65352	1.3588e-07	0.258734	1.0689e-07	0.334553	5.41729e-08	NA	NA	0.873943	1.09308e-05	0.831511	1.64061e-05	0.86964	8.32429e-06	NA	NA
RGS14	1.8887e-05	0.00101497	-4.27766	Cells_EBV-transformed_lymphocytes	1.24177e-05	0.00177402	-4.37012	Vagina	5.02459e-06	0.000764543	4.56376	NA	NA	NA	1	1	1	0	3	-0.448878	5.27073	1.12939	5.3146	-0.964983	-5.43704	NA	NA	0.65352	1.3588e-07	0.258734	1.0689e-07	0.334553	5.41729e-08	NA	NA	0.873943	1.09308e-05	0.831511	1.64061e-05	0.862381	8.53358e-06	NA	NA
RGS14	1.8887e-05	0.00101497	-4.27766	Cells_EBV-transformed_lymphocytes	1.24177e-05	0.00177402	-4.37012	Whole_Blood	5.02459e-06	0.000698781	-4.56376	NA	NA	NA	1	1	1	0	3	-0.448878	5.27073	1.12939	5.3146	0.769739	5.43704	NA	NA	0.65352	1.3588e-07	0.258734	1.0689e-07	0.441455	5.41729e-08	NA	NA	0.873943	1.09308e-05	0.831511	1.64061e-05	0.891575	7.96708e-06	NA	NA
RGS14	1.8887e-05	0.00101497	-4.27766	Cells_EBV-transformed_lymphocytes	1.24177e-05	0.00177402	-4.37012	smultixcan	4.59816e-06	0.000612947	4.57291	NA	NA	NA	1	1	1	0	3	-0.448878	5.27073	1.12939	5.3146	-0.827177	-5.45151	NA	NA	0.65352	1.3588e-07	0.258734	1.0689e-07	0.402317	4.68799e-08	NA	NA	0.873943	1.09308e-05	0.831511	1.64061e-05	0.883286	7.06675e-06	NA	NA
RGS14	1.8887e-05	0.00101497	-4.27766	Colon_Transverse	1.23701e-05	0.00169489	4.37096	Adipose_Subcutaneous	5.02459e-06	0.000754089	-4.56376	NA	NA	NA	1	1	1	0	3	-0.448878	5.27073	-0.629183	-5.46498	0.770488	5.43704	NA	NA	0.65352	1.3588e-07	0.529229	4.62956e-08	0.441011	5.41729e-08	NA	NA	0.873943	1.09308e-05	0.92683	9.10576e-06	0.895668	8.14108e-06	NA	NA
RGS14	1.8887e-05	0.00101497	-4.27766	Colon_Transverse	1.23701e-05	0.00169489	4.37096	Adipose_Visceral_Omentum	5.02459e-06	0.000719282	-4.56376	NA	NA	NA	1	1	1	0	3	-0.448878	5.27073	-0.629183	-5.46498	0.761374	5.43704	NA	NA	0.65352	1.3588e-07	0.529229	4.62956e-08	0.446434	5.41729e-08	NA	NA	0.873943	1.09308e-05	0.92683	9.10576e-06	0.894897	8.21788e-06	NA	NA
RGS14	1.8887e-05	0.00101497	-4.27766	Colon_Transverse	1.23701e-05	0.00169489	4.37096	Adrenal_Gland	5.02459e-06	0.000681152	-4.56376	NA	NA	NA	1	1	1	0	3	-0.448878	5.27073	-0.629183	-5.46498	0.964983	5.43704	NA	NA	0.65352	1.3588e-07	0.529229	4.62956e-08	0.334553	5.41729e-08	NA	NA	0.873943	1.09308e-05	0.92683	9.10576e-06	0.861583	8.41004e-06	NA	NA
RGS14	1.8887e-05	0.00101497	-4.27766	Colon_Transverse	1.23701e-05	0.00169489	4.37096	Artery_Aorta	5.02459e-06	0.000679644	-4.56376	NA	NA	NA	1	1	1	0	3	-0.448878	5.27073	-0.629183	-5.46498	0.765514	5.43704	NA	NA	0.65352	1.3588e-07	0.529229	4.62956e-08	0.443965	5.41729e-08	NA	NA	0.873943	1.09308e-05	0.92683	9.10576e-06	0.902143	7.87452e-06	NA	NA
RGS14	1.8887e-05	0.00101497	-4.27766	Colon_Transverse	1.23701e-05	0.00169489	4.37096	Artery_Coronary	5.02459e-06	0.000702658	-4.56376	NA	NA	NA	1	1	1	0	3	-0.448878	5.27073	-0.629183	-5.46498	0.770581	5.43704	NA	NA	0.65352	1.3588e-07	0.529229	4.62956e-08	0.440955	5.41729e-08	NA	NA	0.873943	1.09308e-05	0.92683	9.10576e-06	0.897205	8.55689e-06	NA	NA
RGS14	1.8887e-05	0.00101497	-4.27766	Colon_Transverse	1.23701e-05	0.00169489	4.37096	Artery_Tibial	5.02459e-06	0.000662471	-4.56376	NA	NA	NA	1	1	1	0	3	-0.448878	5.27073	-0.629183	-5.46498	0.770116	5.43704	NA	NA	0.65352	1.3588e-07	0.529229	4.62956e-08	0.441231	5.41729e-08	NA	NA	0.873943	1.09308e-05	0.92683	9.10576e-06	0.898876	8.17328e-06	NA	NA
RGS14	1.8887e-05	0.00101497	-4.27766	Colon_Transverse	1.23701e-05	0.00169489	4.37096	Brain_Amygdala	5.02459e-06	0.00081113	-4.56376	NA	NA	NA	1	1	1	0	3	-0.448878	5.27073	-0.629183	-5.46498	0.761267	5.43704	NA	NA	0.65352	1.3588e-07	0.529229	4.62956e-08	0.446498	5.41729e-08	NA	NA	0.873943	1.09308e-05	0.92683	9.10576e-06	0.902778	9.73851e-06	NA	NA
RGS14	1.8887e-05	0.00101497	-4.27766	Colon_Transverse	1.23701e-05	0.00169489	4.37096	Brain_Anterior_cingulate_cortex_BA24	5.02459e-06	0.000769787	-4.56376	NA	NA	NA	1	1	1	0	3	-0.448878	5.27073	-0.629183	-5.46498	0.964983	5.43704	NA	NA	0.65352	1.3588e-07	0.529229	4.62956e-08	0.334553	5.41729e-08	NA	NA	0.873943	1.09308e-05	0.92683	9.10576e-06	0.869946	9.01102e-06	NA	NA
RGS14	1.8887e-05	0.00101497	-4.27766	Colon_Transverse	1.23701e-05	0.00169489	4.37096	Brain_Cerebellar_Hemisphere	5.02459e-06	0.00067984	-4.56376	NA	NA	NA	1	1	1	0	3	-0.448878	5.27073	-0.629183	-5.46498	0.746168	5.43704	NA	NA	0.65352	1.3588e-07	0.529229	4.62956e-08	0.455566	5.41729e-08	NA	NA	0.873943	1.09308e-05	0.92683	9.10576e-06	0.900411	7.90089e-06	NA	NA
RGS14	1.8887e-05	0.00101497	-4.27766	Colon_Transverse	1.23701e-05	0.00169489	4.37096	Brain_Cerebellum	5.02459e-06	0.000705034	-4.56376	NA	NA	NA	1	1	1	0	3	-0.448878	5.27073	-0.629183	-5.46498	0.964983	5.43704	NA	NA	0.65352	1.3588e-07	0.529229	4.62956e-08	0.334553	5.41729e-08	NA	NA	0.873943	1.09308e-05	0.92683	9.10576e-06	0.864275	8.14416e-06	NA	NA
RGS14	1.8887e-05	0.00101497	-4.27766	Colon_Transverse	1.23701e-05	0.00169489	4.37096	Brain_Cortex	5.02459e-06	0.000797757	-4.56376	NA	NA	NA	1	1	1	0	3	-0.448878	5.27073	-0.629183	-5.46498	0.964983	5.43704	NA	NA	0.65352	1.3588e-07	0.529229	4.62956e-08	0.334553	5.41729e-08	NA	NA	0.873943	1.09308e-05	0.92683	9.10576e-06	0.865897	8.03768e-06	NA	NA
RGS14	1.8887e-05	0.00101497	-4.27766	Colon_Transverse	1.23701e-05	0.00169489	4.37096	Brain_Frontal_Cortex_BA9	5.02459e-06	0.000774757	-4.56376	NA	NA	NA	1	1	1	0	3	-0.448878	5.27073	-0.629183	-5.46498	0.767527	5.43704	NA	NA	0.65352	1.3588e-07	0.529229	4.62956e-08	0.442768	5.41729e-08	NA	NA	0.873943	1.09308e-05	0.92683	9.10576e-06	0.906444	8.45097e-06	NA	NA
RGS14	1.8887e-05	0.00101497	-4.27766	Colon_Transverse	1.23701e-05	0.00169489	4.37096	Brain_Hippocampus	5.02459e-06	0.00082219	-4.56376	NA	NA	NA	1	1	1	0	3	-0.448878	5.27073	-0.629183	-5.46498	0.586479	5.43704	NA	NA	0.65352	1.3588e-07	0.529229	4.62956e-08	0.557554	5.41729e-08	NA	NA	0.873943	1.09308e-05	0.92683	9.10576e-06	0.936246	1.10726e-05	NA	NA
RGS14	1.8887e-05	0.00101497	-4.27766	Colon_Transverse	1.23701e-05	0.00169489	4.37096	Brain_Hypothalamus	5.02459e-06	0.000810831	-4.56376	NA	NA	NA	1	1	1	0	3	-0.448878	5.27073	-0.629183	-5.46498	0.763916	5.43704	NA	NA	0.65352	1.3588e-07	0.529229	4.62956e-08	0.444918	5.41729e-08	NA	NA	0.873943	1.09308e-05	0.92683	9.10576e-06	0.90304	9.22576e-06	NA	NA
RGS14	1.8887e-05	0.00101497	-4.27766	Colon_Transverse	1.23701e-05	0.00169489	4.37096	Brain_Nucleus_accumbens_basal_ganglia	5.02459e-06	0.000738079	-4.56376	NA	NA	NA	1	1	1	0	3	-0.448878	5.27073	-0.629183	-5.46498	0.964983	5.43704	NA	NA	0.65352	1.3588e-07	0.529229	4.62956e-08	0.334553	5.41729e-08	NA	NA	0.873943	1.09308e-05	0.92683	9.10576e-06	0.861656	8.90484e-06	NA	NA
RGS14	1.8887e-05	0.00101497	-4.27766	Colon_Transverse	1.23701e-05	0.00169489	4.37096	Brain_Putamen_basal_ganglia	5.02459e-06	0.00090653	-4.56376	NA	NA	NA	1	1	1	0	3	-0.448878	5.27073	-0.629183	-5.46498	0.964983	5.43704	NA	NA	0.65352	1.3588e-07	0.529229	4.62956e-08	0.334553	5.41729e-08	NA	NA	0.873943	1.09308e-05	0.92683	9.10576e-06	0.867729	9.87545e-06	NA	NA
RGS14	1.8887e-05	0.00101497	-4.27766	Colon_Transverse	1.23701e-05	0.00169489	4.37096	Brain_Spinal_cord_cervical_c-1	5.02459e-06	0.000778613	-4.56376	NA	NA	NA	1	1	1	0	3	-0.448878	5.27073	-0.629183	-5.46498	0.759836	5.43704	NA	NA	0.65352	1.3588e-07	0.529229	4.62956e-08	0.447352	5.41729e-08	NA	NA	0.873943	1.09308e-05	0.92683	9.10576e-06	0.905333	9.70258e-06	NA	NA
RGS14	1.8887e-05	0.00101497	-4.27766	Colon_Transverse	1.23701e-05	0.00169489	4.37096	Brain_Substantia_nigra	5.02459e-06	0.000915204	4.56376	NA	NA	NA	1	1	1	0	3	-0.448878	5.27073	-0.629183	-5.46498	-0.771172	-5.43704	NA	NA	0.65352	1.3588e-07	0.529229	4.62956e-08	0.440605	5.41729e-08	NA	NA	0.873943	1.09308e-05	0.92683	9.10576e-06	0.9023	1.06986e-05	NA	NA
RGS14	1.8887e-05	0.00101497	-4.27766	Colon_Transverse	1.23701e-05	0.00169489	4.37096	Breast_Mammary_Tissue	6.17792e-07	0.000119291	4.98557	NA	NA	NA	1	1	1	0	3	-0.448878	5.27073	-0.629183	-5.46498	-0.961198	-5.89191	NA	NA	0.65352	1.3588e-07	0.529229	4.62956e-08	0.336453	3.81763e-09	NA	NA	0.873943	1.09308e-05	0.92683	9.10576e-06	0.86285	7.96237e-07	NA	NA
RGS14	1.8887e-05	0.00101497	-4.27766	Colon_Transverse	1.23701e-05	0.00169489	4.37096	Cells_Cultured_fibroblasts	5.02459e-06	0.000683906	-4.56376	NA	NA	NA	1	1	1	0	3	-0.448878	5.27073	-0.629183	-5.46498	0.761636	5.43704	NA	NA	0.65352	1.3588e-07	0.529229	4.62956e-08	0.446277	5.41729e-08	NA	NA	0.873943	1.09308e-05	0.92683	9.10576e-06	0.900246	7.91328e-06	NA	NA
RGS14	1.8887e-05	0.00101497	-4.27766	Colon_Transverse	1.23701e-05	0.00169489	4.37096	Cells_EBV-transformed_lymphocytes	5.02459e-06	0.000526938	-4.56376	NA	NA	NA	1	1	1	0	3	-0.448878	5.27073	-0.629183	-5.46498	0.964983	5.43704	NA	NA	0.65352	1.3588e-07	0.529229	4.62956e-08	0.334553	5.41729e-08	NA	NA	0.873943	1.09308e-05	0.92683	9.10576e-06	0.859598	7.13621e-06	NA	NA
RGS14	1.8887e-05	0.00101497	-4.27766	Colon_Transverse	1.23701e-05	0.00169489	4.37096	Colon_Sigmoid	5.02459e-06	0.000690522	-4.56376	NA	NA	NA	1	1	1	0	3	-0.448878	5.27073	-0.629183	-5.46498	0.964983	5.43704	NA	NA	0.65352	1.3588e-07	0.529229	4.62956e-08	0.334553	5.41729e-08	NA	NA	0.873943	1.09308e-05	0.92683	9.10576e-06	0.866723	7.84549e-06	NA	NA
RGS14	1.8887e-05	0.00101497	-4.27766	Colon_Transverse	1.23701e-05	0.00169489	4.37096	Colon_Transverse	5.02459e-06	0.000697474	-4.56376	NA	NA	NA	1	1	1	0	3	-0.448878	5.27073	-0.629183	-5.46498	0.964983	5.43704	NA	NA	0.65352	1.3588e-07	0.529229	4.62956e-08	0.334553	5.41729e-08	NA	NA	0.873943	1.09308e-05	0.92683	9.10576e-06	0.87478	8.62305e-06	NA	NA
RGS14	1.8887e-05	0.00101497	-4.27766	Colon_Transverse	1.23701e-05	0.00169489	4.37096	Esophagus_Gastroesophageal_Junction	5.02459e-06	0.000722593	-4.56376	NA	NA	NA	1	1	1	0	3	-0.448878	5.27073	-0.629183	-5.46498	0.964983	5.43704	NA	NA	0.65352	1.3588e-07	0.529229	4.62956e-08	0.334553	5.41729e-08	NA	NA	0.873943	1.09308e-05	0.92683	9.10576e-06	0.862988	7.67948e-06	NA	NA
RGS14	1.8887e-05	0.00101497	-4.27766	Colon_Transverse	1.23701e-05	0.00169489	4.37096	Esophagus_Mucosa	5.02459e-06	0.000730759	4.56376	NA	NA	NA	1	1	1	0	3	-0.448878	5.27073	-0.629183	-5.46498	-0.964983	-5.43704	NA	NA	0.65352	1.3588e-07	0.529229	4.62956e-08	0.334553	5.41729e-08	NA	NA	0.873943	1.09308e-05	0.92683	9.10576e-06	0.864436	7.88957e-06	NA	NA
RGS14	1.8887e-05	0.00101497	-4.27766	Colon_Transverse	1.23701e-05	0.00169489	4.37096	Esophagus_Muscularis	5.02459e-06	0.000680967	-4.56376	NA	NA	NA	1	1	1	0	3	-0.448878	5.27073	-0.629183	-5.46498	0.964983	5.43704	NA	NA	0.65352	1.3588e-07	0.529229	4.62956e-08	0.334553	5.41729e-08	NA	NA	0.873943	1.09308e-05	0.92683	9.10576e-06	0.866608	7.72133e-06	NA	NA
RGS14	1.8887e-05	0.00101497	-4.27766	Colon_Transverse	1.23701e-05	0.00169489	4.37096	Heart_Atrial_Appendage	5.02459e-06	0.000761962	4.56376	NA	NA	NA	1	1	1	0	3	-0.448878	5.27073	-0.629183	-5.46498	-0.754448	-5.43704	NA	NA	0.65352	1.3588e-07	0.529229	4.62956e-08	0.45058	5.41729e-08	NA	NA	0.873943	1.09308e-05	0.92683	9.10576e-06	0.904799	8.76989e-06	NA	NA
RGS14	1.8887e-05	0.00101497	-4.27766	Colon_Transverse	1.23701e-05	0.00169489	4.37096	Heart_Left_Ventricle	5.02459e-06	0.000717894	-4.56376	NA	NA	NA	1	1	1	0	3	-0.448878	5.27073	-0.629183	-5.46498	0.964983	5.43704	NA	NA	0.65352	1.3588e-07	0.529229	4.62956e-08	0.334553	5.41729e-08	NA	NA	0.873943	1.09308e-05	0.92683	9.10576e-06	0.866243	8.71842e-06	NA	NA
RGS14	1.8887e-05	0.00101497	-4.27766	Colon_Transverse	1.23701e-05	0.00169489	4.37096	Kidney_Cortex	5.02459e-06	0.000748781	-4.56376	NA	NA	NA	1	1	1	0	3	-0.448878	5.27073	-0.629183	-5.46498	0.964983	5.43704	NA	NA	0.65352	1.3588e-07	0.529229	4.62956e-08	0.334553	5.41729e-08	NA	NA	0.873943	1.09308e-05	0.92683	9.10576e-06	0.874855	1.15345e-05	NA	NA
RGS14	1.8887e-05	0.00101497	-4.27766	Colon_Transverse	1.23701e-05	0.00169489	4.37096	Liver	5.02459e-06	0.000756538	-4.56376	NA	NA	NA	1	1	1	0	3	-0.448878	5.27073	-0.629183	-5.46498	0.964983	5.43704	NA	NA	0.65352	1.3588e-07	0.529229	4.62956e-08	0.334553	5.41729e-08	NA	NA	0.873943	1.09308e-05	0.92683	9.10576e-06	0.867735	9.42198e-06	NA	NA
RGS14	1.8887e-05	0.00101497	-4.27766	Colon_Transverse	1.23701e-05	0.00169489	4.37096	Lung	5.02459e-06	0.000637791	-4.56376	NA	NA	NA	1	1	1	0	3	-0.448878	5.27073	-0.629183	-5.46498	0.964983	5.43704	NA	NA	0.65352	1.3588e-07	0.529229	4.62956e-08	0.334553	5.41729e-08	NA	NA	0.873943	1.09308e-05	0.92683	9.10576e-06	0.856219	8.45241e-06	NA	NA
RGS14	1.8887e-05	0.00101497	-4.27766	Colon_Transverse	1.23701e-05	0.00169489	4.37096	Minor_Salivary_Gland	5.02459e-06	0.000623993	-4.56376	NA	NA	NA	1	1	1	0	3	-0.448878	5.27073	-0.629183	-5.46498	0.964983	5.43704	NA	NA	0.65352	1.3588e-07	0.529229	4.62956e-08	0.334553	5.41729e-08	NA	NA	0.873943	1.09308e-05	0.92683	9.10576e-06	0.859898	8.40413e-06	NA	NA
RGS14	1.8887e-05	0.00101497	-4.27766	Colon_Transverse	1.23701e-05	0.00169489	4.37096	Muscle_Skeletal	5.02459e-06	0.000656619	4.56376	NA	NA	NA	1	1	1	0	3	-0.448878	5.27073	-0.629183	-5.46498	-0.773773	-5.43704	NA	NA	0.65352	1.3588e-07	0.529229	4.62956e-08	0.439065	5.41729e-08	NA	NA	0.873943	1.09308e-05	0.92683	9.10576e-06	0.902413	8.69703e-06	NA	NA
RGS14	1.8887e-05	0.00101497	-4.27766	Colon_Transverse	1.23701e-05	0.00169489	4.37096	Nerve_Tibial	5.02459e-06	0.000701282	-4.56376	NA	NA	NA	1	1	1	0	3	-0.448878	5.27073	-0.629183	-5.46498	0.964983	5.43704	NA	NA	0.65352	1.3588e-07	0.529229	4.62956e-08	0.334553	5.41729e-08	NA	NA	0.873943	1.09308e-05	0.92683	9.10576e-06	0.870889	8.27154e-06	NA	NA
RGS14	1.8887e-05	0.00101497	-4.27766	Colon_Transverse	1.23701e-05	0.00169489	4.37096	Ovary	5.02459e-06	0.000753992	-4.56376	NA	NA	NA	1	1	1	0	3	-0.448878	5.27073	-0.629183	-5.46498	0.964983	5.43704	NA	NA	0.65352	1.3588e-07	0.529229	4.62956e-08	0.334553	5.41729e-08	NA	NA	0.873943	1.09308e-05	0.92683	9.10576e-06	0.869567	8.28298e-06	NA	NA
RGS14	1.8887e-05	0.00101497	-4.27766	Colon_Transverse	1.23701e-05	0.00169489	4.37096	Pancreas	5.02459e-06	0.000803603	-4.56376	NA	NA	NA	1	1	1	0	3	-0.448878	5.27073	-0.629183	-5.46498	0.964983	5.43704	NA	NA	0.65352	1.3588e-07	0.529229	4.62956e-08	0.334553	5.41729e-08	NA	NA	0.873943	1.09308e-05	0.92683	9.10576e-06	0.859044	9.29491e-06	NA	NA
RGS14	1.8887e-05	0.00101497	-4.27766	Colon_Transverse	1.23701e-05	0.00169489	4.37096	Pituitary	5.02459e-06	0.000752536	-4.56376	NA	NA	NA	1	1	1	0	3	-0.448878	5.27073	-0.629183	-5.46498	0.964983	5.43704	NA	NA	0.65352	1.3588e-07	0.529229	4.62956e-08	0.334553	5.41729e-08	NA	NA	0.873943	1.09308e-05	0.92683	9.10576e-06	0.880587	8.55789e-06	NA	NA
RGS14	1.8887e-05	0.00101497	-4.27766	Colon_Transverse	1.23701e-05	0.00169489	4.37096	Prostate	5.02459e-06	0.000689602	-4.56376	NA	NA	NA	1	1	1	0	3	-0.448878	5.27073	-0.629183	-5.46498	0.964983	5.43704	NA	NA	0.65352	1.3588e-07	0.529229	4.62956e-08	0.334553	5.41729e-08	NA	NA	0.873943	1.09308e-05	0.92683	9.10576e-06	0.865025	8.40349e-06	NA	NA
RGS14	1.8887e-05	0.00101497	-4.27766	Colon_Transverse	1.23701e-05	0.00169489	4.37096	Skin_Not_Sun_Exposed_Suprapubic	5.02459e-06	0.000787663	-4.56376	NA	NA	NA	1	1	1	0	3	-0.448878	5.27073	-0.629183	-5.46498	0.964983	5.43704	NA	NA	0.65352	1.3588e-07	0.529229	4.62956e-08	0.334553	5.41729e-08	NA	NA	0.873943	1.09308e-05	0.92683	9.10576e-06	0.858931	8.38912e-06	NA	NA
RGS14	1.8887e-05	0.00101497	-4.27766	Colon_Transverse	1.23701e-05	0.00169489	4.37096	Skin_Sun_Exposed_Lower_leg	5.02459e-06	0.000678717	-4.56376	NA	NA	NA	1	1	1	0	3	-0.448878	5.27073	-0.629183	-5.46498	0.747954	5.43704	NA	NA	0.65352	1.3588e-07	0.529229	4.62956e-08	0.454488	5.41729e-08	NA	NA	0.873943	1.09308e-05	0.92683	9.10576e-06	0.910341	7.9853e-06	NA	NA
RGS14	1.8887e-05	0.00101497	-4.27766	Colon_Transverse	1.23701e-05	0.00169489	4.37096	Small_Intestine_Terminal_Ileum	5.02459e-06	0.000684368	4.56376	NA	NA	NA	1	1	1	0	3	-0.448878	5.27073	-0.629183	-5.46498	-0.964983	-5.43704	NA	NA	0.65352	1.3588e-07	0.529229	4.62956e-08	0.334553	5.41729e-08	NA	NA	0.873943	1.09308e-05	0.92683	9.10576e-06	0.862202	8.72354e-06	NA	NA
RGS14	1.8887e-05	0.00101497	-4.27766	Colon_Transverse	1.23701e-05	0.00169489	4.37096	Spleen	5.02459e-06	0.000703827	-4.56376	NA	NA	NA	1	1	1	0	3	-0.448878	5.27073	-0.629183	-5.46498	0.964983	5.43704	NA	NA	0.65352	1.3588e-07	0.529229	4.62956e-08	0.334553	5.41729e-08	NA	NA	0.873943	1.09308e-05	0.92683	9.10576e-06	0.860748	7.95359e-06	NA	NA
RGS14	1.8887e-05	0.00101497	-4.27766	Colon_Transverse	1.23701e-05	0.00169489	4.37096	Stomach	5.02459e-06	0.000767139	-4.56376	NA	NA	NA	1	1	1	0	3	-0.448878	5.27073	-0.629183	-5.46498	0.785724	5.43704	NA	NA	0.65352	1.3588e-07	0.529229	4.62956e-08	0.432029	5.41729e-08	NA	NA	0.873943	1.09308e-05	0.92683	9.10576e-06	0.897395	8.94926e-06	NA	NA
RGS14	1.8887e-05	0.00101497	-4.27766	Colon_Transverse	1.23701e-05	0.00169489	4.37096	Testis	5.02459e-06	0.000811704	-4.56376	NA	NA	NA	1	1	1	0	3	-0.448878	5.27073	-0.629183	-5.46498	0.761897	5.43704	NA	NA	0.65352	1.3588e-07	0.529229	4.62956e-08	0.446121	5.41729e-08	NA	NA	0.873943	1.09308e-05	0.92683	9.10576e-06	0.909597	9.32372e-06	NA	NA
RGS14	1.8887e-05	0.00101497	-4.27766	Colon_Transverse	1.23701e-05	0.00169489	4.37096	Thyroid	5.02459e-06	0.000685536	4.56376	NA	NA	NA	1	1	1	0	3	-0.448878	5.27073	-0.629183	-5.46498	-0.767019	-5.43704	NA	NA	0.65352	1.3588e-07	0.529229	4.62956e-08	0.44307	5.41729e-08	NA	NA	0.873943	1.09308e-05	0.92683	9.10576e-06	0.898776	7.98729e-06	NA	NA
RGS14	1.8887e-05	0.00101497	-4.27766	Colon_Transverse	1.23701e-05	0.00169489	4.37096	Uterus	5.02459e-06	0.000756024	-4.56376	NA	NA	NA	1	1	1	0	3	-0.448878	5.27073	-0.629183	-5.46498	0.964983	5.43704	NA	NA	0.65352	1.3588e-07	0.529229	4.62956e-08	0.334553	5.41729e-08	NA	NA	0.873943	1.09308e-05	0.92683	9.10576e-06	0.86964	8.32429e-06	NA	NA
RGS14	1.8887e-05	0.00101497	-4.27766	Colon_Transverse	1.23701e-05	0.00169489	4.37096	Vagina	5.02459e-06	0.000764543	4.56376	NA	NA	NA	1	1	1	0	3	-0.448878	5.27073	-0.629183	-5.46498	-0.964983	-5.43704	NA	NA	0.65352	1.3588e-07	0.529229	4.62956e-08	0.334553	5.41729e-08	NA	NA	0.873943	1.09308e-05	0.92683	9.10576e-06	0.862381	8.53358e-06	NA	NA
RGS14	1.8887e-05	0.00101497	-4.27766	Colon_Transverse	1.23701e-05	0.00169489	4.37096	Whole_Blood	5.02459e-06	0.000698781	-4.56376	NA	NA	NA	1	1	1	0	3	-0.448878	5.27073	-0.629183	-5.46498	0.769739	5.43704	NA	NA	0.65352	1.3588e-07	0.529229	4.62956e-08	0.441455	5.41729e-08	NA	NA	0.873943	1.09308e-05	0.92683	9.10576e-06	0.891575	7.96708e-06	NA	NA
RGS14	1.8887e-05	0.00101497	-4.27766	Colon_Transverse	1.23701e-05	0.00169489	4.37096	smultixcan	4.59816e-06	0.000612947	4.57291	NA	NA	NA	1	1	1	0	3	-0.448878	5.27073	-0.629183	-5.46498	-0.827177	-5.45151	NA	NA	0.65352	1.3588e-07	0.529229	4.62956e-08	0.402317	4.68799e-08	NA	NA	0.873943	1.09308e-05	0.92683	9.10576e-06	0.883286	7.06675e-06	NA	NA
RGS14	1.8887e-05	0.00101497	-4.27766	Prostate	3.26753e-06	0.000558748	4.65324	Adipose_Subcutaneous	5.02459e-06	0.000754089	-4.56376	NA	NA	NA	1	1	1	0	3	-0.448878	5.27073	-0.549385	-5.61473	0.770488	5.43704	NA	NA	0.65352	1.3588e-07	0.582741	1.96873e-08	0.441011	5.41729e-08	NA	NA	0.873943	1.09308e-05	0.952438	4.09629e-06	0.895668	8.14108e-06	NA	NA
RGS14	1.8887e-05	0.00101497	-4.27766	Prostate	3.26753e-06	0.000558748	4.65324	Adipose_Visceral_Omentum	5.02459e-06	0.000719282	-4.56376	NA	NA	NA	1	1	1	0	3	-0.448878	5.27073	-0.549385	-5.61473	0.761374	5.43704	NA	NA	0.65352	1.3588e-07	0.582741	1.96873e-08	0.446434	5.41729e-08	NA	NA	0.873943	1.09308e-05	0.952438	4.09629e-06	0.894897	8.21788e-06	NA	NA
RGS14	1.8887e-05	0.00101497	-4.27766	Prostate	3.26753e-06	0.000558748	4.65324	Adrenal_Gland	5.02459e-06	0.000681152	-4.56376	NA	NA	NA	1	1	1	0	3	-0.448878	5.27073	-0.549385	-5.61473	0.964983	5.43704	NA	NA	0.65352	1.3588e-07	0.582741	1.96873e-08	0.334553	5.41729e-08	NA	NA	0.873943	1.09308e-05	0.952438	4.09629e-06	0.861583	8.41004e-06	NA	NA
RGS14	1.8887e-05	0.00101497	-4.27766	Prostate	3.26753e-06	0.000558748	4.65324	Artery_Aorta	5.02459e-06	0.000679644	-4.56376	NA	NA	NA	1	1	1	0	3	-0.448878	5.27073	-0.549385	-5.61473	0.765514	5.43704	NA	NA	0.65352	1.3588e-07	0.582741	1.96873e-08	0.443965	5.41729e-08	NA	NA	0.873943	1.09308e-05	0.952438	4.09629e-06	0.902143	7.87452e-06	NA	NA
RGS14	1.8887e-05	0.00101497	-4.27766	Prostate	3.26753e-06	0.000558748	4.65324	Artery_Coronary	5.02459e-06	0.000702658	-4.56376	NA	NA	NA	1	1	1	0	3	-0.448878	5.27073	-0.549385	-5.61473	0.770581	5.43704	NA	NA	0.65352	1.3588e-07	0.582741	1.96873e-08	0.440955	5.41729e-08	NA	NA	0.873943	1.09308e-05	0.952438	4.09629e-06	0.897205	8.55689e-06	NA	NA
RGS14	1.8887e-05	0.00101497	-4.27766	Prostate	3.26753e-06	0.000558748	4.65324	Artery_Tibial	5.02459e-06	0.000662471	-4.56376	NA	NA	NA	1	1	1	0	3	-0.448878	5.27073	-0.549385	-5.61473	0.770116	5.43704	NA	NA	0.65352	1.3588e-07	0.582741	1.96873e-08	0.441231	5.41729e-08	NA	NA	0.873943	1.09308e-05	0.952438	4.09629e-06	0.898876	8.17328e-06	NA	NA
RGS14	1.8887e-05	0.00101497	-4.27766	Prostate	3.26753e-06	0.000558748	4.65324	Brain_Amygdala	5.02459e-06	0.00081113	-4.56376	NA	NA	NA	1	1	1	0	3	-0.448878	5.27073	-0.549385	-5.61473	0.761267	5.43704	NA	NA	0.65352	1.3588e-07	0.582741	1.96873e-08	0.446498	5.41729e-08	NA	NA	0.873943	1.09308e-05	0.952438	4.09629e-06	0.902778	9.73851e-06	NA	NA
RGS14	1.8887e-05	0.00101497	-4.27766	Prostate	3.26753e-06	0.000558748	4.65324	Brain_Anterior_cingulate_cortex_BA24	5.02459e-06	0.000769787	-4.56376	NA	NA	NA	1	1	1	0	3	-0.448878	5.27073	-0.549385	-5.61473	0.964983	5.43704	NA	NA	0.65352	1.3588e-07	0.582741	1.96873e-08	0.334553	5.41729e-08	NA	NA	0.873943	1.09308e-05	0.952438	4.09629e-06	0.869946	9.01102e-06	NA	NA
RGS14	1.8887e-05	0.00101497	-4.27766	Prostate	3.26753e-06	0.000558748	4.65324	Brain_Cerebellar_Hemisphere	5.02459e-06	0.00067984	-4.56376	NA	NA	NA	1	1	1	0	3	-0.448878	5.27073	-0.549385	-5.61473	0.746168	5.43704	NA	NA	0.65352	1.3588e-07	0.582741	1.96873e-08	0.455566	5.41729e-08	NA	NA	0.873943	1.09308e-05	0.952438	4.09629e-06	0.900411	7.90089e-06	NA	NA
RGS14	1.8887e-05	0.00101497	-4.27766	Prostate	3.26753e-06	0.000558748	4.65324	Brain_Cerebellum	5.02459e-06	0.000705034	-4.56376	NA	NA	NA	1	1	1	0	3	-0.448878	5.27073	-0.549385	-5.61473	0.964983	5.43704	NA	NA	0.65352	1.3588e-07	0.582741	1.96873e-08	0.334553	5.41729e-08	NA	NA	0.873943	1.09308e-05	0.952438	4.09629e-06	0.864275	8.14416e-06	NA	NA
RGS14	1.8887e-05	0.00101497	-4.27766	Prostate	3.26753e-06	0.000558748	4.65324	Brain_Cortex	5.02459e-06	0.000797757	-4.56376	NA	NA	NA	1	1	1	0	3	-0.448878	5.27073	-0.549385	-5.61473	0.964983	5.43704	NA	NA	0.65352	1.3588e-07	0.582741	1.96873e-08	0.334553	5.41729e-08	NA	NA	0.873943	1.09308e-05	0.952438	4.09629e-06	0.865897	8.03768e-06	NA	NA
RGS14	1.8887e-05	0.00101497	-4.27766	Prostate	3.26753e-06	0.000558748	4.65324	Brain_Frontal_Cortex_BA9	5.02459e-06	0.000774757	-4.56376	NA	NA	NA	1	1	1	0	3	-0.448878	5.27073	-0.549385	-5.61473	0.767527	5.43704	NA	NA	0.65352	1.3588e-07	0.582741	1.96873e-08	0.442768	5.41729e-08	NA	NA	0.873943	1.09308e-05	0.952438	4.09629e-06	0.906444	8.45097e-06	NA	NA
RGS14	1.8887e-05	0.00101497	-4.27766	Prostate	3.26753e-06	0.000558748	4.65324	Brain_Hippocampus	5.02459e-06	0.00082219	-4.56376	NA	NA	NA	1	1	1	0	3	-0.448878	5.27073	-0.549385	-5.61473	0.586479	5.43704	NA	NA	0.65352	1.3588e-07	0.582741	1.96873e-08	0.557554	5.41729e-08	NA	NA	0.873943	1.09308e-05	0.952438	4.09629e-06	0.936246	1.10726e-05	NA	NA
RGS14	1.8887e-05	0.00101497	-4.27766	Prostate	3.26753e-06	0.000558748	4.65324	Brain_Hypothalamus	5.02459e-06	0.000810831	-4.56376	NA	NA	NA	1	1	1	0	3	-0.448878	5.27073	-0.549385	-5.61473	0.763916	5.43704	NA	NA	0.65352	1.3588e-07	0.582741	1.96873e-08	0.444918	5.41729e-08	NA	NA	0.873943	1.09308e-05	0.952438	4.09629e-06	0.90304	9.22576e-06	NA	NA
RGS14	1.8887e-05	0.00101497	-4.27766	Prostate	3.26753e-06	0.000558748	4.65324	Brain_Nucleus_accumbens_basal_ganglia	5.02459e-06	0.000738079	-4.56376	NA	NA	NA	1	1	1	0	3	-0.448878	5.27073	-0.549385	-5.61473	0.964983	5.43704	NA	NA	0.65352	1.3588e-07	0.582741	1.96873e-08	0.334553	5.41729e-08	NA	NA	0.873943	1.09308e-05	0.952438	4.09629e-06	0.861656	8.90484e-06	NA	NA
RGS14	1.8887e-05	0.00101497	-4.27766	Prostate	3.26753e-06	0.000558748	4.65324	Brain_Putamen_basal_ganglia	5.02459e-06	0.00090653	-4.56376	NA	NA	NA	1	1	1	0	3	-0.448878	5.27073	-0.549385	-5.61473	0.964983	5.43704	NA	NA	0.65352	1.3588e-07	0.582741	1.96873e-08	0.334553	5.41729e-08	NA	NA	0.873943	1.09308e-05	0.952438	4.09629e-06	0.867729	9.87545e-06	NA	NA
RGS14	1.8887e-05	0.00101497	-4.27766	Prostate	3.26753e-06	0.000558748	4.65324	Brain_Spinal_cord_cervical_c-1	5.02459e-06	0.000778613	-4.56376	NA	NA	NA	1	1	1	0	3	-0.448878	5.27073	-0.549385	-5.61473	0.759836	5.43704	NA	NA	0.65352	1.3588e-07	0.582741	1.96873e-08	0.447352	5.41729e-08	NA	NA	0.873943	1.09308e-05	0.952438	4.09629e-06	0.905333	9.70258e-06	NA	NA
RGS14	1.8887e-05	0.00101497	-4.27766	Prostate	3.26753e-06	0.000558748	4.65324	Brain_Substantia_nigra	5.02459e-06	0.000915204	4.56376	NA	NA	NA	1	1	1	0	3	-0.448878	5.27073	-0.549385	-5.61473	-0.771172	-5.43704	NA	NA	0.65352	1.3588e-07	0.582741	1.96873e-08	0.440605	5.41729e-08	NA	NA	0.873943	1.09308e-05	0.952438	4.09629e-06	0.9023	1.06986e-05	NA	NA
RGS14	1.8887e-05	0.00101497	-4.27766	Prostate	3.26753e-06	0.000558748	4.65324	Breast_Mammary_Tissue	6.17792e-07	0.000119291	4.98557	NA	NA	NA	1	1	1	0	3	-0.448878	5.27073	-0.549385	-5.61473	-0.961198	-5.89191	NA	NA	0.65352	1.3588e-07	0.582741	1.96873e-08	0.336453	3.81763e-09	NA	NA	0.873943	1.09308e-05	0.952438	4.09629e-06	0.86285	7.96237e-07	NA	NA
RGS14	1.8887e-05	0.00101497	-4.27766	Prostate	3.26753e-06	0.000558748	4.65324	Cells_Cultured_fibroblasts	5.02459e-06	0.000683906	-4.56376	NA	NA	NA	1	1	1	0	3	-0.448878	5.27073	-0.549385	-5.61473	0.761636	5.43704	NA	NA	0.65352	1.3588e-07	0.582741	1.96873e-08	0.446277	5.41729e-08	NA	NA	0.873943	1.09308e-05	0.952438	4.09629e-06	0.900246	7.91328e-06	NA	NA
RGS14	1.8887e-05	0.00101497	-4.27766	Prostate	3.26753e-06	0.000558748	4.65324	Cells_EBV-transformed_lymphocytes	5.02459e-06	0.000526938	-4.56376	NA	NA	NA	1	1	1	0	3	-0.448878	5.27073	-0.549385	-5.61473	0.964983	5.43704	NA	NA	0.65352	1.3588e-07	0.582741	1.96873e-08	0.334553	5.41729e-08	NA	NA	0.873943	1.09308e-05	0.952438	4.09629e-06	0.859598	7.13621e-06	NA	NA
RGS14	1.8887e-05	0.00101497	-4.27766	Prostate	3.26753e-06	0.000558748	4.65324	Colon_Sigmoid	5.02459e-06	0.000690522	-4.56376	NA	NA	NA	1	1	1	0	3	-0.448878	5.27073	-0.549385	-5.61473	0.964983	5.43704	NA	NA	0.65352	1.3588e-07	0.582741	1.96873e-08	0.334553	5.41729e-08	NA	NA	0.873943	1.09308e-05	0.952438	4.09629e-06	0.866723	7.84549e-06	NA	NA
RGS14	1.8887e-05	0.00101497	-4.27766	Prostate	3.26753e-06	0.000558748	4.65324	Colon_Transverse	5.02459e-06	0.000697474	-4.56376	NA	NA	NA	1	1	1	0	3	-0.448878	5.27073	-0.549385	-5.61473	0.964983	5.43704	NA	NA	0.65352	1.3588e-07	0.582741	1.96873e-08	0.334553	5.41729e-08	NA	NA	0.873943	1.09308e-05	0.952438	4.09629e-06	0.87478	8.62305e-06	NA	NA
RGS14	1.8887e-05	0.00101497	-4.27766	Prostate	3.26753e-06	0.000558748	4.65324	Esophagus_Gastroesophageal_Junction	5.02459e-06	0.000722593	-4.56376	NA	NA	NA	1	1	1	0	3	-0.448878	5.27073	-0.549385	-5.61473	0.964983	5.43704	NA	NA	0.65352	1.3588e-07	0.582741	1.96873e-08	0.334553	5.41729e-08	NA	NA	0.873943	1.09308e-05	0.952438	4.09629e-06	0.862988	7.67948e-06	NA	NA
RGS14	1.8887e-05	0.00101497	-4.27766	Prostate	3.26753e-06	0.000558748	4.65324	Esophagus_Mucosa	5.02459e-06	0.000730759	4.56376	NA	NA	NA	1	1	1	0	3	-0.448878	5.27073	-0.549385	-5.61473	-0.964983	-5.43704	NA	NA	0.65352	1.3588e-07	0.582741	1.96873e-08	0.334553	5.41729e-08	NA	NA	0.873943	1.09308e-05	0.952438	4.09629e-06	0.864436	7.88957e-06	NA	NA
RGS14	1.8887e-05	0.00101497	-4.27766	Prostate	3.26753e-06	0.000558748	4.65324	Esophagus_Muscularis	5.02459e-06	0.000680967	-4.56376	NA	NA	NA	1	1	1	0	3	-0.448878	5.27073	-0.549385	-5.61473	0.964983	5.43704	NA	NA	0.65352	1.3588e-07	0.582741	1.96873e-08	0.334553	5.41729e-08	NA	NA	0.873943	1.09308e-05	0.952438	4.09629e-06	0.866608	7.72133e-06	NA	NA
RGS14	1.8887e-05	0.00101497	-4.27766	Prostate	3.26753e-06	0.000558748	4.65324	Heart_Atrial_Appendage	5.02459e-06	0.000761962	4.56376	NA	NA	NA	1	1	1	0	3	-0.448878	5.27073	-0.549385	-5.61473	-0.754448	-5.43704	NA	NA	0.65352	1.3588e-07	0.582741	1.96873e-08	0.45058	5.41729e-08	NA	NA	0.873943	1.09308e-05	0.952438	4.09629e-06	0.904799	8.76989e-06	NA	NA
RGS14	1.8887e-05	0.00101497	-4.27766	Prostate	3.26753e-06	0.000558748	4.65324	Heart_Left_Ventricle	5.02459e-06	0.000717894	-4.56376	NA	NA	NA	1	1	1	0	3	-0.448878	5.27073	-0.549385	-5.61473	0.964983	5.43704	NA	NA	0.65352	1.3588e-07	0.582741	1.96873e-08	0.334553	5.41729e-08	NA	NA	0.873943	1.09308e-05	0.952438	4.09629e-06	0.866243	8.71842e-06	NA	NA
RGS14	1.8887e-05	0.00101497	-4.27766	Prostate	3.26753e-06	0.000558748	4.65324	Kidney_Cortex	5.02459e-06	0.000748781	-4.56376	NA	NA	NA	1	1	1	0	3	-0.448878	5.27073	-0.549385	-5.61473	0.964983	5.43704	NA	NA	0.65352	1.3588e-07	0.582741	1.96873e-08	0.334553	5.41729e-08	NA	NA	0.873943	1.09308e-05	0.952438	4.09629e-06	0.874855	1.15345e-05	NA	NA
RGS14	1.8887e-05	0.00101497	-4.27766	Prostate	3.26753e-06	0.000558748	4.65324	Liver	5.02459e-06	0.000756538	-4.56376	NA	NA	NA	1	1	1	0	3	-0.448878	5.27073	-0.549385	-5.61473	0.964983	5.43704	NA	NA	0.65352	1.3588e-07	0.582741	1.96873e-08	0.334553	5.41729e-08	NA	NA	0.873943	1.09308e-05	0.952438	4.09629e-06	0.867735	9.42198e-06	NA	NA
RGS14	1.8887e-05	0.00101497	-4.27766	Prostate	3.26753e-06	0.000558748	4.65324	Lung	5.02459e-06	0.000637791	-4.56376	NA	NA	NA	1	1	1	0	3	-0.448878	5.27073	-0.549385	-5.61473	0.964983	5.43704	NA	NA	0.65352	1.3588e-07	0.582741	1.96873e-08	0.334553	5.41729e-08	NA	NA	0.873943	1.09308e-05	0.952438	4.09629e-06	0.856219	8.45241e-06	NA	NA
RGS14	1.8887e-05	0.00101497	-4.27766	Prostate	3.26753e-06	0.000558748	4.65324	Minor_Salivary_Gland	5.02459e-06	0.000623993	-4.56376	NA	NA	NA	1	1	1	0	3	-0.448878	5.27073	-0.549385	-5.61473	0.964983	5.43704	NA	NA	0.65352	1.3588e-07	0.582741	1.96873e-08	0.334553	5.41729e-08	NA	NA	0.873943	1.09308e-05	0.952438	4.09629e-06	0.859898	8.40413e-06	NA	NA
RGS14	1.8887e-05	0.00101497	-4.27766	Prostate	3.26753e-06	0.000558748	4.65324	Muscle_Skeletal	5.02459e-06	0.000656619	4.56376	NA	NA	NA	1	1	1	0	3	-0.448878	5.27073	-0.549385	-5.61473	-0.773773	-5.43704	NA	NA	0.65352	1.3588e-07	0.582741	1.96873e-08	0.439065	5.41729e-08	NA	NA	0.873943	1.09308e-05	0.952438	4.09629e-06	0.902413	8.69703e-06	NA	NA
RGS14	1.8887e-05	0.00101497	-4.27766	Prostate	3.26753e-06	0.000558748	4.65324	Nerve_Tibial	5.02459e-06	0.000701282	-4.56376	NA	NA	NA	1	1	1	0	3	-0.448878	5.27073	-0.549385	-5.61473	0.964983	5.43704	NA	NA	0.65352	1.3588e-07	0.582741	1.96873e-08	0.334553	5.41729e-08	NA	NA	0.873943	1.09308e-05	0.952438	4.09629e-06	0.870889	8.27154e-06	NA	NA
RGS14	1.8887e-05	0.00101497	-4.27766	Prostate	3.26753e-06	0.000558748	4.65324	Ovary	5.02459e-06	0.000753992	-4.56376	NA	NA	NA	1	1	1	0	3	-0.448878	5.27073	-0.549385	-5.61473	0.964983	5.43704	NA	NA	0.65352	1.3588e-07	0.582741	1.96873e-08	0.334553	5.41729e-08	NA	NA	0.873943	1.09308e-05	0.952438	4.09629e-06	0.869567	8.28298e-06	NA	NA
RGS14	1.8887e-05	0.00101497	-4.27766	Prostate	3.26753e-06	0.000558748	4.65324	Pancreas	5.02459e-06	0.000803603	-4.56376	NA	NA	NA	1	1	1	0	3	-0.448878	5.27073	-0.549385	-5.61473	0.964983	5.43704	NA	NA	0.65352	1.3588e-07	0.582741	1.96873e-08	0.334553	5.41729e-08	NA	NA	0.873943	1.09308e-05	0.952438	4.09629e-06	0.859044	9.29491e-06	NA	NA
RGS14	1.8887e-05	0.00101497	-4.27766	Prostate	3.26753e-06	0.000558748	4.65324	Pituitary	5.02459e-06	0.000752536	-4.56376	NA	NA	NA	1	1	1	0	3	-0.448878	5.27073	-0.549385	-5.61473	0.964983	5.43704	NA	NA	0.65352	1.3588e-07	0.582741	1.96873e-08	0.334553	5.41729e-08	NA	NA	0.873943	1.09308e-05	0.952438	4.09629e-06	0.880587	8.55789e-06	NA	NA
RGS14	1.8887e-05	0.00101497	-4.27766	Prostate	3.26753e-06	0.000558748	4.65324	Prostate	5.02459e-06	0.000689602	-4.56376	NA	NA	NA	1	1	1	0	3	-0.448878	5.27073	-0.549385	-5.61473	0.964983	5.43704	NA	NA	0.65352	1.3588e-07	0.582741	1.96873e-08	0.334553	5.41729e-08	NA	NA	0.873943	1.09308e-05	0.952438	4.09629e-06	0.865025	8.40349e-06	NA	NA
RGS14	1.8887e-05	0.00101497	-4.27766	Prostate	3.26753e-06	0.000558748	4.65324	Skin_Not_Sun_Exposed_Suprapubic	5.02459e-06	0.000787663	-4.56376	NA	NA	NA	1	1	1	0	3	-0.448878	5.27073	-0.549385	-5.61473	0.964983	5.43704	NA	NA	0.65352	1.3588e-07	0.582741	1.96873e-08	0.334553	5.41729e-08	NA	NA	0.873943	1.09308e-05	0.952438	4.09629e-06	0.858931	8.38912e-06	NA	NA
RGS14	1.8887e-05	0.00101497	-4.27766	Prostate	3.26753e-06	0.000558748	4.65324	Skin_Sun_Exposed_Lower_leg	5.02459e-06	0.000678717	-4.56376	NA	NA	NA	1	1	1	0	3	-0.448878	5.27073	-0.549385	-5.61473	0.747954	5.43704	NA	NA	0.65352	1.3588e-07	0.582741	1.96873e-08	0.454488	5.41729e-08	NA	NA	0.873943	1.09308e-05	0.952438	4.09629e-06	0.910341	7.9853e-06	NA	NA
RGS14	1.8887e-05	0.00101497	-4.27766	Prostate	3.26753e-06	0.000558748	4.65324	Small_Intestine_Terminal_Ileum	5.02459e-06	0.000684368	4.56376	NA	NA	NA	1	1	1	0	3	-0.448878	5.27073	-0.549385	-5.61473	-0.964983	-5.43704	NA	NA	0.65352	1.3588e-07	0.582741	1.96873e-08	0.334553	5.41729e-08	NA	NA	0.873943	1.09308e-05	0.952438	4.09629e-06	0.862202	8.72354e-06	NA	NA
RGS14	1.8887e-05	0.00101497	-4.27766	Prostate	3.26753e-06	0.000558748	4.65324	Spleen	5.02459e-06	0.000703827	-4.56376	NA	NA	NA	1	1	1	0	3	-0.448878	5.27073	-0.549385	-5.61473	0.964983	5.43704	NA	NA	0.65352	1.3588e-07	0.582741	1.96873e-08	0.334553	5.41729e-08	NA	NA	0.873943	1.09308e-05	0.952438	4.09629e-06	0.860748	7.95359e-06	NA	NA
RGS14	1.8887e-05	0.00101497	-4.27766	Prostate	3.26753e-06	0.000558748	4.65324	Stomach	5.02459e-06	0.000767139	-4.56376	NA	NA	NA	1	1	1	0	3	-0.448878	5.27073	-0.549385	-5.61473	0.785724	5.43704	NA	NA	0.65352	1.3588e-07	0.582741	1.96873e-08	0.432029	5.41729e-08	NA	NA	0.873943	1.09308e-05	0.952438	4.09629e-06	0.897395	8.94926e-06	NA	NA
RGS14	1.8887e-05	0.00101497	-4.27766	Prostate	3.26753e-06	0.000558748	4.65324	Testis	5.02459e-06	0.000811704	-4.56376	NA	NA	NA	1	1	1	0	3	-0.448878	5.27073	-0.549385	-5.61473	0.761897	5.43704	NA	NA	0.65352	1.3588e-07	0.582741	1.96873e-08	0.446121	5.41729e-08	NA	NA	0.873943	1.09308e-05	0.952438	4.09629e-06	0.909597	9.32372e-06	NA	NA
RGS14	1.8887e-05	0.00101497	-4.27766	Prostate	3.26753e-06	0.000558748	4.65324	Thyroid	5.02459e-06	0.000685536	4.56376	NA	NA	NA	1	1	1	0	3	-0.448878	5.27073	-0.549385	-5.61473	-0.767019	-5.43704	NA	NA	0.65352	1.3588e-07	0.582741	1.96873e-08	0.44307	5.41729e-08	NA	NA	0.873943	1.09308e-05	0.952438	4.09629e-06	0.898776	7.98729e-06	NA	NA
RGS14	1.8887e-05	0.00101497	-4.27766	Prostate	3.26753e-06	0.000558748	4.65324	Uterus	5.02459e-06	0.000756024	-4.56376	NA	NA	NA	1	1	1	0	3	-0.448878	5.27073	-0.549385	-5.61473	0.964983	5.43704	NA	NA	0.65352	1.3588e-07	0.582741	1.96873e-08	0.334553	5.41729e-08	NA	NA	0.873943	1.09308e-05	0.952438	4.09629e-06	0.86964	8.32429e-06	NA	NA
RGS14	1.8887e-05	0.00101497	-4.27766	Prostate	3.26753e-06	0.000558748	4.65324	Vagina	5.02459e-06	0.000764543	4.56376	NA	NA	NA	1	1	1	0	3	-0.448878	5.27073	-0.549385	-5.61473	-0.964983	-5.43704	NA	NA	0.65352	1.3588e-07	0.582741	1.96873e-08	0.334553	5.41729e-08	NA	NA	0.873943	1.09308e-05	0.952438	4.09629e-06	0.862381	8.53358e-06	NA	NA
RGS14	1.8887e-05	0.00101497	-4.27766	Prostate	3.26753e-06	0.000558748	4.65324	Whole_Blood	5.02459e-06	0.000698781	-4.56376	NA	NA	NA	1	1	1	0	3	-0.448878	5.27073	-0.549385	-5.61473	0.769739	5.43704	NA	NA	0.65352	1.3588e-07	0.582741	1.96873e-08	0.441455	5.41729e-08	NA	NA	0.873943	1.09308e-05	0.952438	4.09629e-06	0.891575	7.96708e-06	NA	NA
RGS14	1.8887e-05	0.00101497	-4.27766	Prostate	3.26753e-06	0.000558748	4.65324	smultixcan	4.59816e-06	0.000612947	4.57291	NA	NA	NA	1	1	1	0	3	-0.448878	5.27073	-0.549385	-5.61473	-0.827177	-5.45151	NA	NA	0.65352	1.3588e-07	0.582741	1.96873e-08	0.402317	4.68799e-08	NA	NA	0.873943	1.09308e-05	0.952438	4.09629e-06	0.883286	7.06675e-06	NA	NA
RGS14	1.8887e-05	0.00101497	-4.27766	Stomach	1.24177e-05	0.00165786	4.37012	Adipose_Subcutaneous	5.02459e-06	0.000754089	-4.56376	NA	NA	NA	1	1	1	0	3	-0.448878	5.27073	-0.825305	-5.3146	0.770488	5.43704	NA	NA	0.65352	1.3588e-07	0.409198	1.0689e-07	0.441011	5.41729e-08	NA	NA	0.873943	1.09308e-05	0.895026	1.84157e-05	0.895668	8.14108e-06	NA	NA
RGS14	1.8887e-05	0.00101497	-4.27766	Stomach	1.24177e-05	0.00165786	4.37012	Adipose_Visceral_Omentum	5.02459e-06	0.000719282	-4.56376	NA	NA	NA	1	1	1	0	3	-0.448878	5.27073	-0.825305	-5.3146	0.761374	5.43704	NA	NA	0.65352	1.3588e-07	0.409198	1.0689e-07	0.446434	5.41729e-08	NA	NA	0.873943	1.09308e-05	0.895026	1.84157e-05	0.894897	8.21788e-06	NA	NA
RGS14	1.8887e-05	0.00101497	-4.27766	Stomach	1.24177e-05	0.00165786	4.37012	Adrenal_Gland	5.02459e-06	0.000681152	-4.56376	NA	NA	NA	1	1	1	0	3	-0.448878	5.27073	-0.825305	-5.3146	0.964983	5.43704	NA	NA	0.65352	1.3588e-07	0.409198	1.0689e-07	0.334553	5.41729e-08	NA	NA	0.873943	1.09308e-05	0.895026	1.84157e-05	0.861583	8.41004e-06	NA	NA
RGS14	1.8887e-05	0.00101497	-4.27766	Stomach	1.24177e-05	0.00165786	4.37012	Artery_Aorta	5.02459e-06	0.000679644	-4.56376	NA	NA	NA	1	1	1	0	3	-0.448878	5.27073	-0.825305	-5.3146	0.765514	5.43704	NA	NA	0.65352	1.3588e-07	0.409198	1.0689e-07	0.443965	5.41729e-08	NA	NA	0.873943	1.09308e-05	0.895026	1.84157e-05	0.902143	7.87452e-06	NA	NA
RGS14	1.8887e-05	0.00101497	-4.27766	Stomach	1.24177e-05	0.00165786	4.37012	Artery_Coronary	5.02459e-06	0.000702658	-4.56376	NA	NA	NA	1	1	1	0	3	-0.448878	5.27073	-0.825305	-5.3146	0.770581	5.43704	NA	NA	0.65352	1.3588e-07	0.409198	1.0689e-07	0.440955	5.41729e-08	NA	NA	0.873943	1.09308e-05	0.895026	1.84157e-05	0.897205	8.55689e-06	NA	NA
RGS14	1.8887e-05	0.00101497	-4.27766	Stomach	1.24177e-05	0.00165786	4.37012	Artery_Tibial	5.02459e-06	0.000662471	-4.56376	NA	NA	NA	1	1	1	0	3	-0.448878	5.27073	-0.825305	-5.3146	0.770116	5.43704	NA	NA	0.65352	1.3588e-07	0.409198	1.0689e-07	0.441231	5.41729e-08	NA	NA	0.873943	1.09308e-05	0.895026	1.84157e-05	0.898876	8.17328e-06	NA	NA
RGS14	1.8887e-05	0.00101497	-4.27766	Stomach	1.24177e-05	0.00165786	4.37012	Brain_Amygdala	5.02459e-06	0.00081113	-4.56376	NA	NA	NA	1	1	1	0	3	-0.448878	5.27073	-0.825305	-5.3146	0.761267	5.43704	NA	NA	0.65352	1.3588e-07	0.409198	1.0689e-07	0.446498	5.41729e-08	NA	NA	0.873943	1.09308e-05	0.895026	1.84157e-05	0.902778	9.73851e-06	NA	NA
RGS14	1.8887e-05	0.00101497	-4.27766	Stomach	1.24177e-05	0.00165786	4.37012	Brain_Anterior_cingulate_cortex_BA24	5.02459e-06	0.000769787	-4.56376	NA	NA	NA	1	1	1	0	3	-0.448878	5.27073	-0.825305	-5.3146	0.964983	5.43704	NA	NA	0.65352	1.3588e-07	0.409198	1.0689e-07	0.334553	5.41729e-08	NA	NA	0.873943	1.09308e-05	0.895026	1.84157e-05	0.869946	9.01102e-06	NA	NA
RGS14	1.8887e-05	0.00101497	-4.27766	Stomach	1.24177e-05	0.00165786	4.37012	Brain_Cerebellar_Hemisphere	5.02459e-06	0.00067984	-4.56376	NA	NA	NA	1	1	1	0	3	-0.448878	5.27073	-0.825305	-5.3146	0.746168	5.43704	NA	NA	0.65352	1.3588e-07	0.409198	1.0689e-07	0.455566	5.41729e-08	NA	NA	0.873943	1.09308e-05	0.895026	1.84157e-05	0.900411	7.90089e-06	NA	NA
RGS14	1.8887e-05	0.00101497	-4.27766	Stomach	1.24177e-05	0.00165786	4.37012	Brain_Cerebellum	5.02459e-06	0.000705034	-4.56376	NA	NA	NA	1	1	1	0	3	-0.448878	5.27073	-0.825305	-5.3146	0.964983	5.43704	NA	NA	0.65352	1.3588e-07	0.409198	1.0689e-07	0.334553	5.41729e-08	NA	NA	0.873943	1.09308e-05	0.895026	1.84157e-05	0.864275	8.14416e-06	NA	NA
RGS14	1.8887e-05	0.00101497	-4.27766	Stomach	1.24177e-05	0.00165786	4.37012	Brain_Cortex	5.02459e-06	0.000797757	-4.56376	NA	NA	NA	1	1	1	0	3	-0.448878	5.27073	-0.825305	-5.3146	0.964983	5.43704	NA	NA	0.65352	1.3588e-07	0.409198	1.0689e-07	0.334553	5.41729e-08	NA	NA	0.873943	1.09308e-05	0.895026	1.84157e-05	0.865897	8.03768e-06	NA	NA
RGS14	1.8887e-05	0.00101497	-4.27766	Stomach	1.24177e-05	0.00165786	4.37012	Brain_Frontal_Cortex_BA9	5.02459e-06	0.000774757	-4.56376	NA	NA	NA	1	1	1	0	3	-0.448878	5.27073	-0.825305	-5.3146	0.767527	5.43704	NA	NA	0.65352	1.3588e-07	0.409198	1.0689e-07	0.442768	5.41729e-08	NA	NA	0.873943	1.09308e-05	0.895026	1.84157e-05	0.906444	8.45097e-06	NA	NA
RGS14	1.8887e-05	0.00101497	-4.27766	Stomach	1.24177e-05	0.00165786	4.37012	Brain_Hippocampus	5.02459e-06	0.00082219	-4.56376	NA	NA	NA	1	1	1	0	3	-0.448878	5.27073	-0.825305	-5.3146	0.586479	5.43704	NA	NA	0.65352	1.3588e-07	0.409198	1.0689e-07	0.557554	5.41729e-08	NA	NA	0.873943	1.09308e-05	0.895026	1.84157e-05	0.936246	1.10726e-05	NA	NA
RGS14	1.8887e-05	0.00101497	-4.27766	Stomach	1.24177e-05	0.00165786	4.37012	Brain_Hypothalamus	5.02459e-06	0.000810831	-4.56376	NA	NA	NA	1	1	1	0	3	-0.448878	5.27073	-0.825305	-5.3146	0.763916	5.43704	NA	NA	0.65352	1.3588e-07	0.409198	1.0689e-07	0.444918	5.41729e-08	NA	NA	0.873943	1.09308e-05	0.895026	1.84157e-05	0.90304	9.22576e-06	NA	NA
RGS14	1.8887e-05	0.00101497	-4.27766	Stomach	1.24177e-05	0.00165786	4.37012	Brain_Nucleus_accumbens_basal_ganglia	5.02459e-06	0.000738079	-4.56376	NA	NA	NA	1	1	1	0	3	-0.448878	5.27073	-0.825305	-5.3146	0.964983	5.43704	NA	NA	0.65352	1.3588e-07	0.409198	1.0689e-07	0.334553	5.41729e-08	NA	NA	0.873943	1.09308e-05	0.895026	1.84157e-05	0.861656	8.90484e-06	NA	NA
RGS14	1.8887e-05	0.00101497	-4.27766	Stomach	1.24177e-05	0.00165786	4.37012	Brain_Putamen_basal_ganglia	5.02459e-06	0.00090653	-4.56376	NA	NA	NA	1	1	1	0	3	-0.448878	5.27073	-0.825305	-5.3146	0.964983	5.43704	NA	NA	0.65352	1.3588e-07	0.409198	1.0689e-07	0.334553	5.41729e-08	NA	NA	0.873943	1.09308e-05	0.895026	1.84157e-05	0.867729	9.87545e-06	NA	NA
RGS14	1.8887e-05	0.00101497	-4.27766	Stomach	1.24177e-05	0.00165786	4.37012	Brain_Spinal_cord_cervical_c-1	5.02459e-06	0.000778613	-4.56376	NA	NA	NA	1	1	1	0	3	-0.448878	5.27073	-0.825305	-5.3146	0.759836	5.43704	NA	NA	0.65352	1.3588e-07	0.409198	1.0689e-07	0.447352	5.41729e-08	NA	NA	0.873943	1.09308e-05	0.895026	1.84157e-05	0.905333	9.70258e-06	NA	NA
RGS14	1.8887e-05	0.00101497	-4.27766	Stomach	1.24177e-05	0.00165786	4.37012	Brain_Substantia_nigra	5.02459e-06	0.000915204	4.56376	NA	NA	NA	1	1	1	0	3	-0.448878	5.27073	-0.825305	-5.3146	-0.771172	-5.43704	NA	NA	0.65352	1.3588e-07	0.409198	1.0689e-07	0.440605	5.41729e-08	NA	NA	0.873943	1.09308e-05	0.895026	1.84157e-05	0.9023	1.06986e-05	NA	NA
RGS14	1.8887e-05	0.00101497	-4.27766	Stomach	1.24177e-05	0.00165786	4.37012	Breast_Mammary_Tissue	6.17792e-07	0.000119291	4.98557	NA	NA	NA	1	1	1	0	3	-0.448878	5.27073	-0.825305	-5.3146	-0.961198	-5.89191	NA	NA	0.65352	1.3588e-07	0.409198	1.0689e-07	0.336453	3.81763e-09	NA	NA	0.873943	1.09308e-05	0.895026	1.84157e-05	0.86285	7.96237e-07	NA	NA
RGS14	1.8887e-05	0.00101497	-4.27766	Stomach	1.24177e-05	0.00165786	4.37012	Cells_Cultured_fibroblasts	5.02459e-06	0.000683906	-4.56376	NA	NA	NA	1	1	1	0	3	-0.448878	5.27073	-0.825305	-5.3146	0.761636	5.43704	NA	NA	0.65352	1.3588e-07	0.409198	1.0689e-07	0.446277	5.41729e-08	NA	NA	0.873943	1.09308e-05	0.895026	1.84157e-05	0.900246	7.91328e-06	NA	NA
RGS14	1.8887e-05	0.00101497	-4.27766	Stomach	1.24177e-05	0.00165786	4.37012	Cells_EBV-transformed_lymphocytes	5.02459e-06	0.000526938	-4.56376	NA	NA	NA	1	1	1	0	3	-0.448878	5.27073	-0.825305	-5.3146	0.964983	5.43704	NA	NA	0.65352	1.3588e-07	0.409198	1.0689e-07	0.334553	5.41729e-08	NA	NA	0.873943	1.09308e-05	0.895026	1.84157e-05	0.859598	7.13621e-06	NA	NA
RGS14	1.8887e-05	0.00101497	-4.27766	Stomach	1.24177e-05	0.00165786	4.37012	Colon_Sigmoid	5.02459e-06	0.000690522	-4.56376	NA	NA	NA	1	1	1	0	3	-0.448878	5.27073	-0.825305	-5.3146	0.964983	5.43704	NA	NA	0.65352	1.3588e-07	0.409198	1.0689e-07	0.334553	5.41729e-08	NA	NA	0.873943	1.09308e-05	0.895026	1.84157e-05	0.866723	7.84549e-06	NA	NA
RGS14	1.8887e-05	0.00101497	-4.27766	Stomach	1.24177e-05	0.00165786	4.37012	Colon_Transverse	5.02459e-06	0.000697474	-4.56376	NA	NA	NA	1	1	1	0	3	-0.448878	5.27073	-0.825305	-5.3146	0.964983	5.43704	NA	NA	0.65352	1.3588e-07	0.409198	1.0689e-07	0.334553	5.41729e-08	NA	NA	0.873943	1.09308e-05	0.895026	1.84157e-05	0.87478	8.62305e-06	NA	NA
RGS14	1.8887e-05	0.00101497	-4.27766	Stomach	1.24177e-05	0.00165786	4.37012	Esophagus_Gastroesophageal_Junction	5.02459e-06	0.000722593	-4.56376	NA	NA	NA	1	1	1	0	3	-0.448878	5.27073	-0.825305	-5.3146	0.964983	5.43704	NA	NA	0.65352	1.3588e-07	0.409198	1.0689e-07	0.334553	5.41729e-08	NA	NA	0.873943	1.09308e-05	0.895026	1.84157e-05	0.862988	7.67948e-06	NA	NA
RGS14	1.8887e-05	0.00101497	-4.27766	Stomach	1.24177e-05	0.00165786	4.37012	Esophagus_Mucosa	5.02459e-06	0.000730759	4.56376	NA	NA	NA	1	1	1	0	3	-0.448878	5.27073	-0.825305	-5.3146	-0.964983	-5.43704	NA	NA	0.65352	1.3588e-07	0.409198	1.0689e-07	0.334553	5.41729e-08	NA	NA	0.873943	1.09308e-05	0.895026	1.84157e-05	0.864436	7.88957e-06	NA	NA
RGS14	1.8887e-05	0.00101497	-4.27766	Stomach	1.24177e-05	0.00165786	4.37012	Esophagus_Muscularis	5.02459e-06	0.000680967	-4.56376	NA	NA	NA	1	1	1	0	3	-0.448878	5.27073	-0.825305	-5.3146	0.964983	5.43704	NA	NA	0.65352	1.3588e-07	0.409198	1.0689e-07	0.334553	5.41729e-08	NA	NA	0.873943	1.09308e-05	0.895026	1.84157e-05	0.866608	7.72133e-06	NA	NA
RGS14	1.8887e-05	0.00101497	-4.27766	Stomach	1.24177e-05	0.00165786	4.37012	Heart_Atrial_Appendage	5.02459e-06	0.000761962	4.56376	NA	NA	NA	1	1	1	0	3	-0.448878	5.27073	-0.825305	-5.3146	-0.754448	-5.43704	NA	NA	0.65352	1.3588e-07	0.409198	1.0689e-07	0.45058	5.41729e-08	NA	NA	0.873943	1.09308e-05	0.895026	1.84157e-05	0.904799	8.76989e-06	NA	NA
RGS14	1.8887e-05	0.00101497	-4.27766	Stomach	1.24177e-05	0.00165786	4.37012	Heart_Left_Ventricle	5.02459e-06	0.000717894	-4.56376	NA	NA	NA	1	1	1	0	3	-0.448878	5.27073	-0.825305	-5.3146	0.964983	5.43704	NA	NA	0.65352	1.3588e-07	0.409198	1.0689e-07	0.334553	5.41729e-08	NA	NA	0.873943	1.09308e-05	0.895026	1.84157e-05	0.866243	8.71842e-06	NA	NA
RGS14	1.8887e-05	0.00101497	-4.27766	Stomach	1.24177e-05	0.00165786	4.37012	Kidney_Cortex	5.02459e-06	0.000748781	-4.56376	NA	NA	NA	1	1	1	0	3	-0.448878	5.27073	-0.825305	-5.3146	0.964983	5.43704	NA	NA	0.65352	1.3588e-07	0.409198	1.0689e-07	0.334553	5.41729e-08	NA	NA	0.873943	1.09308e-05	0.895026	1.84157e-05	0.874855	1.15345e-05	NA	NA
RGS14	1.8887e-05	0.00101497	-4.27766	Stomach	1.24177e-05	0.00165786	4.37012	Liver	5.02459e-06	0.000756538	-4.56376	NA	NA	NA	1	1	1	0	3	-0.448878	5.27073	-0.825305	-5.3146	0.964983	5.43704	NA	NA	0.65352	1.3588e-07	0.409198	1.0689e-07	0.334553	5.41729e-08	NA	NA	0.873943	1.09308e-05	0.895026	1.84157e-05	0.867735	9.42198e-06	NA	NA
RGS14	1.8887e-05	0.00101497	-4.27766	Stomach	1.24177e-05	0.00165786	4.37012	Lung	5.02459e-06	0.000637791	-4.56376	NA	NA	NA	1	1	1	0	3	-0.448878	5.27073	-0.825305	-5.3146	0.964983	5.43704	NA	NA	0.65352	1.3588e-07	0.409198	1.0689e-07	0.334553	5.41729e-08	NA	NA	0.873943	1.09308e-05	0.895026	1.84157e-05	0.856219	8.45241e-06	NA	NA
RGS14	1.8887e-05	0.00101497	-4.27766	Stomach	1.24177e-05	0.00165786	4.37012	Minor_Salivary_Gland	5.02459e-06	0.000623993	-4.56376	NA	NA	NA	1	1	1	0	3	-0.448878	5.27073	-0.825305	-5.3146	0.964983	5.43704	NA	NA	0.65352	1.3588e-07	0.409198	1.0689e-07	0.334553	5.41729e-08	NA	NA	0.873943	1.09308e-05	0.895026	1.84157e-05	0.859898	8.40413e-06	NA	NA
RGS14	1.8887e-05	0.00101497	-4.27766	Stomach	1.24177e-05	0.00165786	4.37012	Muscle_Skeletal	5.02459e-06	0.000656619	4.56376	NA	NA	NA	1	1	1	0	3	-0.448878	5.27073	-0.825305	-5.3146	-0.773773	-5.43704	NA	NA	0.65352	1.3588e-07	0.409198	1.0689e-07	0.439065	5.41729e-08	NA	NA	0.873943	1.09308e-05	0.895026	1.84157e-05	0.902413	8.69703e-06	NA	NA
RGS14	1.8887e-05	0.00101497	-4.27766	Stomach	1.24177e-05	0.00165786	4.37012	Nerve_Tibial	5.02459e-06	0.000701282	-4.56376	NA	NA	NA	1	1	1	0	3	-0.448878	5.27073	-0.825305	-5.3146	0.964983	5.43704	NA	NA	0.65352	1.3588e-07	0.409198	1.0689e-07	0.334553	5.41729e-08	NA	NA	0.873943	1.09308e-05	0.895026	1.84157e-05	0.870889	8.27154e-06	NA	NA
RGS14	1.8887e-05	0.00101497	-4.27766	Stomach	1.24177e-05	0.00165786	4.37012	Ovary	5.02459e-06	0.000753992	-4.56376	NA	NA	NA	1	1	1	0	3	-0.448878	5.27073	-0.825305	-5.3146	0.964983	5.43704	NA	NA	0.65352	1.3588e-07	0.409198	1.0689e-07	0.334553	5.41729e-08	NA	NA	0.873943	1.09308e-05	0.895026	1.84157e-05	0.869567	8.28298e-06	NA	NA
RGS14	1.8887e-05	0.00101497	-4.27766	Stomach	1.24177e-05	0.00165786	4.37012	Pancreas	5.02459e-06	0.000803603	-4.56376	NA	NA	NA	1	1	1	0	3	-0.448878	5.27073	-0.825305	-5.3146	0.964983	5.43704	NA	NA	0.65352	1.3588e-07	0.409198	1.0689e-07	0.334553	5.41729e-08	NA	NA	0.873943	1.09308e-05	0.895026	1.84157e-05	0.859044	9.29491e-06	NA	NA
RGS14	1.8887e-05	0.00101497	-4.27766	Stomach	1.24177e-05	0.00165786	4.37012	Pituitary	5.02459e-06	0.000752536	-4.56376	NA	NA	NA	1	1	1	0	3	-0.448878	5.27073	-0.825305	-5.3146	0.964983	5.43704	NA	NA	0.65352	1.3588e-07	0.409198	1.0689e-07	0.334553	5.41729e-08	NA	NA	0.873943	1.09308e-05	0.895026	1.84157e-05	0.880587	8.55789e-06	NA	NA
RGS14	1.8887e-05	0.00101497	-4.27766	Stomach	1.24177e-05	0.00165786	4.37012	Prostate	5.02459e-06	0.000689602	-4.56376	NA	NA	NA	1	1	1	0	3	-0.448878	5.27073	-0.825305	-5.3146	0.964983	5.43704	NA	NA	0.65352	1.3588e-07	0.409198	1.0689e-07	0.334553	5.41729e-08	NA	NA	0.873943	1.09308e-05	0.895026	1.84157e-05	0.865025	8.40349e-06	NA	NA
RGS14	1.8887e-05	0.00101497	-4.27766	Stomach	1.24177e-05	0.00165786	4.37012	Skin_Not_Sun_Exposed_Suprapubic	5.02459e-06	0.000787663	-4.56376	NA	NA	NA	1	1	1	0	3	-0.448878	5.27073	-0.825305	-5.3146	0.964983	5.43704	NA	NA	0.65352	1.3588e-07	0.409198	1.0689e-07	0.334553	5.41729e-08	NA	NA	0.873943	1.09308e-05	0.895026	1.84157e-05	0.858931	8.38912e-06	NA	NA
RGS14	1.8887e-05	0.00101497	-4.27766	Stomach	1.24177e-05	0.00165786	4.37012	Skin_Sun_Exposed_Lower_leg	5.02459e-06	0.000678717	-4.56376	NA	NA	NA	1	1	1	0	3	-0.448878	5.27073	-0.825305	-5.3146	0.747954	5.43704	NA	NA	0.65352	1.3588e-07	0.409198	1.0689e-07	0.454488	5.41729e-08	NA	NA	0.873943	1.09308e-05	0.895026	1.84157e-05	0.910341	7.9853e-06	NA	NA
RGS14	1.8887e-05	0.00101497	-4.27766	Stomach	1.24177e-05	0.00165786	4.37012	Small_Intestine_Terminal_Ileum	5.02459e-06	0.000684368	4.56376	NA	NA	NA	1	1	1	0	3	-0.448878	5.27073	-0.825305	-5.3146	-0.964983	-5.43704	NA	NA	0.65352	1.3588e-07	0.409198	1.0689e-07	0.334553	5.41729e-08	NA	NA	0.873943	1.09308e-05	0.895026	1.84157e-05	0.862202	8.72354e-06	NA	NA
RGS14	1.8887e-05	0.00101497	-4.27766	Stomach	1.24177e-05	0.00165786	4.37012	Spleen	5.02459e-06	0.000703827	-4.56376	NA	NA	NA	1	1	1	0	3	-0.448878	5.27073	-0.825305	-5.3146	0.964983	5.43704	NA	NA	0.65352	1.3588e-07	0.409198	1.0689e-07	0.334553	5.41729e-08	NA	NA	0.873943	1.09308e-05	0.895026	1.84157e-05	0.860748	7.95359e-06	NA	NA
RGS14	1.8887e-05	0.00101497	-4.27766	Stomach	1.24177e-05	0.00165786	4.37012	Stomach	5.02459e-06	0.000767139	-4.56376	NA	NA	NA	1	1	1	0	3	-0.448878	5.27073	-0.825305	-5.3146	0.785724	5.43704	NA	NA	0.65352	1.3588e-07	0.409198	1.0689e-07	0.432029	5.41729e-08	NA	NA	0.873943	1.09308e-05	0.895026	1.84157e-05	0.897395	8.94926e-06	NA	NA
RGS14	1.8887e-05	0.00101497	-4.27766	Stomach	1.24177e-05	0.00165786	4.37012	Testis	5.02459e-06	0.000811704	-4.56376	NA	NA	NA	1	1	1	0	3	-0.448878	5.27073	-0.825305	-5.3146	0.761897	5.43704	NA	NA	0.65352	1.3588e-07	0.409198	1.0689e-07	0.446121	5.41729e-08	NA	NA	0.873943	1.09308e-05	0.895026	1.84157e-05	0.909597	9.32372e-06	NA	NA
RGS14	1.8887e-05	0.00101497	-4.27766	Stomach	1.24177e-05	0.00165786	4.37012	Thyroid	5.02459e-06	0.000685536	4.56376	NA	NA	NA	1	1	1	0	3	-0.448878	5.27073	-0.825305	-5.3146	-0.767019	-5.43704	NA	NA	0.65352	1.3588e-07	0.409198	1.0689e-07	0.44307	5.41729e-08	NA	NA	0.873943	1.09308e-05	0.895026	1.84157e-05	0.898776	7.98729e-06	NA	NA
RGS14	1.8887e-05	0.00101497	-4.27766	Stomach	1.24177e-05	0.00165786	4.37012	Uterus	5.02459e-06	0.000756024	-4.56376	NA	NA	NA	1	1	1	0	3	-0.448878	5.27073	-0.825305	-5.3146	0.964983	5.43704	NA	NA	0.65352	1.3588e-07	0.409198	1.0689e-07	0.334553	5.41729e-08	NA	NA	0.873943	1.09308e-05	0.895026	1.84157e-05	0.86964	8.32429e-06	NA	NA
RGS14	1.8887e-05	0.00101497	-4.27766	Stomach	1.24177e-05	0.00165786	4.37012	Vagina	5.02459e-06	0.000764543	4.56376	NA	NA	NA	1	1	1	0	3	-0.448878	5.27073	-0.825305	-5.3146	-0.964983	-5.43704	NA	NA	0.65352	1.3588e-07	0.409198	1.0689e-07	0.334553	5.41729e-08	NA	NA	0.873943	1.09308e-05	0.895026	1.84157e-05	0.862381	8.53358e-06	NA	NA
RGS14	1.8887e-05	0.00101497	-4.27766	Stomach	1.24177e-05	0.00165786	4.37012	Whole_Blood	5.02459e-06	0.000698781	-4.56376	NA	NA	NA	1	1	1	0	3	-0.448878	5.27073	-0.825305	-5.3146	0.769739	5.43704	NA	NA	0.65352	1.3588e-07	0.409198	1.0689e-07	0.441455	5.41729e-08	NA	NA	0.873943	1.09308e-05	0.895026	1.84157e-05	0.891575	7.96708e-06	NA	NA
RGS14	1.8887e-05	0.00101497	-4.27766	Stomach	1.24177e-05	0.00165786	4.37012	smultixcan	4.59816e-06	0.000612947	4.57291	NA	NA	NA	1	1	1	0	3	-0.448878	5.27073	-0.825305	-5.3146	-0.827177	-5.45151	NA	NA	0.65352	1.3588e-07	0.409198	1.0689e-07	0.402317	4.68799e-08	NA	NA	0.873943	1.09308e-05	0.895026	1.84157e-05	0.883286	7.06675e-06	NA	NA
RGS14	1.8887e-05	0.00101497	-4.27766	Vagina	3.26753e-06	0.000647334	4.65324	Adipose_Subcutaneous	5.02459e-06	0.000754089	-4.56376	NA	NA	NA	1	1	1	0	3	-0.448878	5.27073	-0.831276	-5.46541	0.770488	5.43704	NA	NA	0.65352	1.3588e-07	0.405818	4.61836e-08	0.441011	5.41729e-08	NA	NA	0.873943	1.09308e-05	0.901694	9.46503e-06	0.895668	8.14108e-06	NA	NA
RGS14	1.8887e-05	0.00101497	-4.27766	Vagina	3.26753e-06	0.000647334	4.65324	Adipose_Visceral_Omentum	5.02459e-06	0.000719282	-4.56376	NA	NA	NA	1	1	1	0	3	-0.448878	5.27073	-0.831276	-5.46541	0.761374	5.43704	NA	NA	0.65352	1.3588e-07	0.405818	4.61836e-08	0.446434	5.41729e-08	NA	NA	0.873943	1.09308e-05	0.901694	9.46503e-06	0.894897	8.21788e-06	NA	NA
RGS14	1.8887e-05	0.00101497	-4.27766	Vagina	3.26753e-06	0.000647334	4.65324	Adrenal_Gland	5.02459e-06	0.000681152	-4.56376	NA	NA	NA	1	1	1	0	3	-0.448878	5.27073	-0.831276	-5.46541	0.964983	5.43704	NA	NA	0.65352	1.3588e-07	0.405818	4.61836e-08	0.334553	5.41729e-08	NA	NA	0.873943	1.09308e-05	0.901694	9.46503e-06	0.861583	8.41004e-06	NA	NA
RGS14	1.8887e-05	0.00101497	-4.27766	Vagina	3.26753e-06	0.000647334	4.65324	Artery_Aorta	5.02459e-06	0.000679644	-4.56376	NA	NA	NA	1	1	1	0	3	-0.448878	5.27073	-0.831276	-5.46541	0.765514	5.43704	NA	NA	0.65352	1.3588e-07	0.405818	4.61836e-08	0.443965	5.41729e-08	NA	NA	0.873943	1.09308e-05	0.901694	9.46503e-06	0.902143	7.87452e-06	NA	NA
RGS14	1.8887e-05	0.00101497	-4.27766	Vagina	3.26753e-06	0.000647334	4.65324	Artery_Coronary	5.02459e-06	0.000702658	-4.56376	NA	NA	NA	1	1	1	0	3	-0.448878	5.27073	-0.831276	-5.46541	0.770581	5.43704	NA	NA	0.65352	1.3588e-07	0.405818	4.61836e-08	0.440955	5.41729e-08	NA	NA	0.873943	1.09308e-05	0.901694	9.46503e-06	0.897205	8.55689e-06	NA	NA
RGS14	1.8887e-05	0.00101497	-4.27766	Vagina	3.26753e-06	0.000647334	4.65324	Artery_Tibial	5.02459e-06	0.000662471	-4.56376	NA	NA	NA	1	1	1	0	3	-0.448878	5.27073	-0.831276	-5.46541	0.770116	5.43704	NA	NA	0.65352	1.3588e-07	0.405818	4.61836e-08	0.441231	5.41729e-08	NA	NA	0.873943	1.09308e-05	0.901694	9.46503e-06	0.898876	8.17328e-06	NA	NA
RGS14	1.8887e-05	0.00101497	-4.27766	Vagina	3.26753e-06	0.000647334	4.65324	Brain_Amygdala	5.02459e-06	0.00081113	-4.56376	NA	NA	NA	1	1	1	0	3	-0.448878	5.27073	-0.831276	-5.46541	0.761267	5.43704	NA	NA	0.65352	1.3588e-07	0.405818	4.61836e-08	0.446498	5.41729e-08	NA	NA	0.873943	1.09308e-05	0.901694	9.46503e-06	0.902778	9.73851e-06	NA	NA
RGS14	1.8887e-05	0.00101497	-4.27766	Vagina	3.26753e-06	0.000647334	4.65324	Brain_Anterior_cingulate_cortex_BA24	5.02459e-06	0.000769787	-4.56376	NA	NA	NA	1	1	1	0	3	-0.448878	5.27073	-0.831276	-5.46541	0.964983	5.43704	NA	NA	0.65352	1.3588e-07	0.405818	4.61836e-08	0.334553	5.41729e-08	NA	NA	0.873943	1.09308e-05	0.901694	9.46503e-06	0.869946	9.01102e-06	NA	NA
RGS14	1.8887e-05	0.00101497	-4.27766	Vagina	3.26753e-06	0.000647334	4.65324	Brain_Cerebellar_Hemisphere	5.02459e-06	0.00067984	-4.56376	NA	NA	NA	1	1	1	0	3	-0.448878	5.27073	-0.831276	-5.46541	0.746168	5.43704	NA	NA	0.65352	1.3588e-07	0.405818	4.61836e-08	0.455566	5.41729e-08	NA	NA	0.873943	1.09308e-05	0.901694	9.46503e-06	0.900411	7.90089e-06	NA	NA
RGS14	1.8887e-05	0.00101497	-4.27766	Vagina	3.26753e-06	0.000647334	4.65324	Brain_Cerebellum	5.02459e-06	0.000705034	-4.56376	NA	NA	NA	1	1	1	0	3	-0.448878	5.27073	-0.831276	-5.46541	0.964983	5.43704	NA	NA	0.65352	1.3588e-07	0.405818	4.61836e-08	0.334553	5.41729e-08	NA	NA	0.873943	1.09308e-05	0.901694	9.46503e-06	0.864275	8.14416e-06	NA	NA
RGS14	1.8887e-05	0.00101497	-4.27766	Vagina	3.26753e-06	0.000647334	4.65324	Brain_Cortex	5.02459e-06	0.000797757	-4.56376	NA	NA	NA	1	1	1	0	3	-0.448878	5.27073	-0.831276	-5.46541	0.964983	5.43704	NA	NA	0.65352	1.3588e-07	0.405818	4.61836e-08	0.334553	5.41729e-08	NA	NA	0.873943	1.09308e-05	0.901694	9.46503e-06	0.865897	8.03768e-06	NA	NA
RGS14	1.8887e-05	0.00101497	-4.27766	Vagina	3.26753e-06	0.000647334	4.65324	Brain_Frontal_Cortex_BA9	5.02459e-06	0.000774757	-4.56376	NA	NA	NA	1	1	1	0	3	-0.448878	5.27073	-0.831276	-5.46541	0.767527	5.43704	NA	NA	0.65352	1.3588e-07	0.405818	4.61836e-08	0.442768	5.41729e-08	NA	NA	0.873943	1.09308e-05	0.901694	9.46503e-06	0.906444	8.45097e-06	NA	NA
RGS14	1.8887e-05	0.00101497	-4.27766	Vagina	3.26753e-06	0.000647334	4.65324	Brain_Hippocampus	5.02459e-06	0.00082219	-4.56376	NA	NA	NA	1	1	1	0	3	-0.448878	5.27073	-0.831276	-5.46541	0.586479	5.43704	NA	NA	0.65352	1.3588e-07	0.405818	4.61836e-08	0.557554	5.41729e-08	NA	NA	0.873943	1.09308e-05	0.901694	9.46503e-06	0.936246	1.10726e-05	NA	NA
RGS14	1.8887e-05	0.00101497	-4.27766	Vagina	3.26753e-06	0.000647334	4.65324	Brain_Hypothalamus	5.02459e-06	0.000810831	-4.56376	NA	NA	NA	1	1	1	0	3	-0.448878	5.27073	-0.831276	-5.46541	0.763916	5.43704	NA	NA	0.65352	1.3588e-07	0.405818	4.61836e-08	0.444918	5.41729e-08	NA	NA	0.873943	1.09308e-05	0.901694	9.46503e-06	0.90304	9.22576e-06	NA	NA
RGS14	1.8887e-05	0.00101497	-4.27766	Vagina	3.26753e-06	0.000647334	4.65324	Brain_Nucleus_accumbens_basal_ganglia	5.02459e-06	0.000738079	-4.56376	NA	NA	NA	1	1	1	0	3	-0.448878	5.27073	-0.831276	-5.46541	0.964983	5.43704	NA	NA	0.65352	1.3588e-07	0.405818	4.61836e-08	0.334553	5.41729e-08	NA	NA	0.873943	1.09308e-05	0.901694	9.46503e-06	0.861656	8.90484e-06	NA	NA
RGS14	1.8887e-05	0.00101497	-4.27766	Vagina	3.26753e-06	0.000647334	4.65324	Brain_Putamen_basal_ganglia	5.02459e-06	0.00090653	-4.56376	NA	NA	NA	1	1	1	0	3	-0.448878	5.27073	-0.831276	-5.46541	0.964983	5.43704	NA	NA	0.65352	1.3588e-07	0.405818	4.61836e-08	0.334553	5.41729e-08	NA	NA	0.873943	1.09308e-05	0.901694	9.46503e-06	0.867729	9.87545e-06	NA	NA
RGS14	1.8887e-05	0.00101497	-4.27766	Vagina	3.26753e-06	0.000647334	4.65324	Brain_Spinal_cord_cervical_c-1	5.02459e-06	0.000778613	-4.56376	NA	NA	NA	1	1	1	0	3	-0.448878	5.27073	-0.831276	-5.46541	0.759836	5.43704	NA	NA	0.65352	1.3588e-07	0.405818	4.61836e-08	0.447352	5.41729e-08	NA	NA	0.873943	1.09308e-05	0.901694	9.46503e-06	0.905333	9.70258e-06	NA	NA
RGS14	1.8887e-05	0.00101497	-4.27766	Vagina	3.26753e-06	0.000647334	4.65324	Brain_Substantia_nigra	5.02459e-06	0.000915204	4.56376	NA	NA	NA	1	1	1	0	3	-0.448878	5.27073	-0.831276	-5.46541	-0.771172	-5.43704	NA	NA	0.65352	1.3588e-07	0.405818	4.61836e-08	0.440605	5.41729e-08	NA	NA	0.873943	1.09308e-05	0.901694	9.46503e-06	0.9023	1.06986e-05	NA	NA
RGS14	1.8887e-05	0.00101497	-4.27766	Vagina	3.26753e-06	0.000647334	4.65324	Breast_Mammary_Tissue	6.17792e-07	0.000119291	4.98557	NA	NA	NA	1	1	1	0	3	-0.448878	5.27073	-0.831276	-5.46541	-0.961198	-5.89191	NA	NA	0.65352	1.3588e-07	0.405818	4.61836e-08	0.336453	3.81763e-09	NA	NA	0.873943	1.09308e-05	0.901694	9.46503e-06	0.86285	7.96237e-07	NA	NA
RGS14	1.8887e-05	0.00101497	-4.27766	Vagina	3.26753e-06	0.000647334	4.65324	Cells_Cultured_fibroblasts	5.02459e-06	0.000683906	-4.56376	NA	NA	NA	1	1	1	0	3	-0.448878	5.27073	-0.831276	-5.46541	0.761636	5.43704	NA	NA	0.65352	1.3588e-07	0.405818	4.61836e-08	0.446277	5.41729e-08	NA	NA	0.873943	1.09308e-05	0.901694	9.46503e-06	0.900246	7.91328e-06	NA	NA
RGS14	1.8887e-05	0.00101497	-4.27766	Vagina	3.26753e-06	0.000647334	4.65324	Cells_EBV-transformed_lymphocytes	5.02459e-06	0.000526938	-4.56376	NA	NA	NA	1	1	1	0	3	-0.448878	5.27073	-0.831276	-5.46541	0.964983	5.43704	NA	NA	0.65352	1.3588e-07	0.405818	4.61836e-08	0.334553	5.41729e-08	NA	NA	0.873943	1.09308e-05	0.901694	9.46503e-06	0.859598	7.13621e-06	NA	NA
RGS14	1.8887e-05	0.00101497	-4.27766	Vagina	3.26753e-06	0.000647334	4.65324	Colon_Sigmoid	5.02459e-06	0.000690522	-4.56376	NA	NA	NA	1	1	1	0	3	-0.448878	5.27073	-0.831276	-5.46541	0.964983	5.43704	NA	NA	0.65352	1.3588e-07	0.405818	4.61836e-08	0.334553	5.41729e-08	NA	NA	0.873943	1.09308e-05	0.901694	9.46503e-06	0.866723	7.84549e-06	NA	NA
RGS14	1.8887e-05	0.00101497	-4.27766	Vagina	3.26753e-06	0.000647334	4.65324	Colon_Transverse	5.02459e-06	0.000697474	-4.56376	NA	NA	NA	1	1	1	0	3	-0.448878	5.27073	-0.831276	-5.46541	0.964983	5.43704	NA	NA	0.65352	1.3588e-07	0.405818	4.61836e-08	0.334553	5.41729e-08	NA	NA	0.873943	1.09308e-05	0.901694	9.46503e-06	0.87478	8.62305e-06	NA	NA
RGS14	1.8887e-05	0.00101497	-4.27766	Vagina	3.26753e-06	0.000647334	4.65324	Esophagus_Gastroesophageal_Junction	5.02459e-06	0.000722593	-4.56376	NA	NA	NA	1	1	1	0	3	-0.448878	5.27073	-0.831276	-5.46541	0.964983	5.43704	NA	NA	0.65352	1.3588e-07	0.405818	4.61836e-08	0.334553	5.41729e-08	NA	NA	0.873943	1.09308e-05	0.901694	9.46503e-06	0.862988	7.67948e-06	NA	NA
RGS14	1.8887e-05	0.00101497	-4.27766	Vagina	3.26753e-06	0.000647334	4.65324	Esophagus_Mucosa	5.02459e-06	0.000730759	4.56376	NA	NA	NA	1	1	1	0	3	-0.448878	5.27073	-0.831276	-5.46541	-0.964983	-5.43704	NA	NA	0.65352	1.3588e-07	0.405818	4.61836e-08	0.334553	5.41729e-08	NA	NA	0.873943	1.09308e-05	0.901694	9.46503e-06	0.864436	7.88957e-06	NA	NA
RGS14	1.8887e-05	0.00101497	-4.27766	Vagina	3.26753e-06	0.000647334	4.65324	Esophagus_Muscularis	5.02459e-06	0.000680967	-4.56376	NA	NA	NA	1	1	1	0	3	-0.448878	5.27073	-0.831276	-5.46541	0.964983	5.43704	NA	NA	0.65352	1.3588e-07	0.405818	4.61836e-08	0.334553	5.41729e-08	NA	NA	0.873943	1.09308e-05	0.901694	9.46503e-06	0.866608	7.72133e-06	NA	NA
RGS14	1.8887e-05	0.00101497	-4.27766	Vagina	3.26753e-06	0.000647334	4.65324	Heart_Atrial_Appendage	5.02459e-06	0.000761962	4.56376	NA	NA	NA	1	1	1	0	3	-0.448878	5.27073	-0.831276	-5.46541	-0.754448	-5.43704	NA	NA	0.65352	1.3588e-07	0.405818	4.61836e-08	0.45058	5.41729e-08	NA	NA	0.873943	1.09308e-05	0.901694	9.46503e-06	0.904799	8.76989e-06	NA	NA
RGS14	1.8887e-05	0.00101497	-4.27766	Vagina	3.26753e-06	0.000647334	4.65324	Heart_Left_Ventricle	5.02459e-06	0.000717894	-4.56376	NA	NA	NA	1	1	1	0	3	-0.448878	5.27073	-0.831276	-5.46541	0.964983	5.43704	NA	NA	0.65352	1.3588e-07	0.405818	4.61836e-08	0.334553	5.41729e-08	NA	NA	0.873943	1.09308e-05	0.901694	9.46503e-06	0.866243	8.71842e-06	NA	NA
RGS14	1.8887e-05	0.00101497	-4.27766	Vagina	3.26753e-06	0.000647334	4.65324	Kidney_Cortex	5.02459e-06	0.000748781	-4.56376	NA	NA	NA	1	1	1	0	3	-0.448878	5.27073	-0.831276	-5.46541	0.964983	5.43704	NA	NA	0.65352	1.3588e-07	0.405818	4.61836e-08	0.334553	5.41729e-08	NA	NA	0.873943	1.09308e-05	0.901694	9.46503e-06	0.874855	1.15345e-05	NA	NA
RGS14	1.8887e-05	0.00101497	-4.27766	Vagina	3.26753e-06	0.000647334	4.65324	Liver	5.02459e-06	0.000756538	-4.56376	NA	NA	NA	1	1	1	0	3	-0.448878	5.27073	-0.831276	-5.46541	0.964983	5.43704	NA	NA	0.65352	1.3588e-07	0.405818	4.61836e-08	0.334553	5.41729e-08	NA	NA	0.873943	1.09308e-05	0.901694	9.46503e-06	0.867735	9.42198e-06	NA	NA
RGS14	1.8887e-05	0.00101497	-4.27766	Vagina	3.26753e-06	0.000647334	4.65324	Lung	5.02459e-06	0.000637791	-4.56376	NA	NA	NA	1	1	1	0	3	-0.448878	5.27073	-0.831276	-5.46541	0.964983	5.43704	NA	NA	0.65352	1.3588e-07	0.405818	4.61836e-08	0.334553	5.41729e-08	NA	NA	0.873943	1.09308e-05	0.901694	9.46503e-06	0.856219	8.45241e-06	NA	NA
RGS14	1.8887e-05	0.00101497	-4.27766	Vagina	3.26753e-06	0.000647334	4.65324	Minor_Salivary_Gland	5.02459e-06	0.000623993	-4.56376	NA	NA	NA	1	1	1	0	3	-0.448878	5.27073	-0.831276	-5.46541	0.964983	5.43704	NA	NA	0.65352	1.3588e-07	0.405818	4.61836e-08	0.334553	5.41729e-08	NA	NA	0.873943	1.09308e-05	0.901694	9.46503e-06	0.859898	8.40413e-06	NA	NA
RGS14	1.8887e-05	0.00101497	-4.27766	Vagina	3.26753e-06	0.000647334	4.65324	Muscle_Skeletal	5.02459e-06	0.000656619	4.56376	NA	NA	NA	1	1	1	0	3	-0.448878	5.27073	-0.831276	-5.46541	-0.773773	-5.43704	NA	NA	0.65352	1.3588e-07	0.405818	4.61836e-08	0.439065	5.41729e-08	NA	NA	0.873943	1.09308e-05	0.901694	9.46503e-06	0.902413	8.69703e-06	NA	NA
RGS14	1.8887e-05	0.00101497	-4.27766	Vagina	3.26753e-06	0.000647334	4.65324	Nerve_Tibial	5.02459e-06	0.000701282	-4.56376	NA	NA	NA	1	1	1	0	3	-0.448878	5.27073	-0.831276	-5.46541	0.964983	5.43704	NA	NA	0.65352	1.3588e-07	0.405818	4.61836e-08	0.334553	5.41729e-08	NA	NA	0.873943	1.09308e-05	0.901694	9.46503e-06	0.870889	8.27154e-06	NA	NA
RGS14	1.8887e-05	0.00101497	-4.27766	Vagina	3.26753e-06	0.000647334	4.65324	Ovary	5.02459e-06	0.000753992	-4.56376	NA	NA	NA	1	1	1	0	3	-0.448878	5.27073	-0.831276	-5.46541	0.964983	5.43704	NA	NA	0.65352	1.3588e-07	0.405818	4.61836e-08	0.334553	5.41729e-08	NA	NA	0.873943	1.09308e-05	0.901694	9.46503e-06	0.869567	8.28298e-06	NA	NA
RGS14	1.8887e-05	0.00101497	-4.27766	Vagina	3.26753e-06	0.000647334	4.65324	Pancreas	5.02459e-06	0.000803603	-4.56376	NA	NA	NA	1	1	1	0	3	-0.448878	5.27073	-0.831276	-5.46541	0.964983	5.43704	NA	NA	0.65352	1.3588e-07	0.405818	4.61836e-08	0.334553	5.41729e-08	NA	NA	0.873943	1.09308e-05	0.901694	9.46503e-06	0.859044	9.29491e-06	NA	NA
RGS14	1.8887e-05	0.00101497	-4.27766	Vagina	3.26753e-06	0.000647334	4.65324	Pituitary	5.02459e-06	0.000752536	-4.56376	NA	NA	NA	1	1	1	0	3	-0.448878	5.27073	-0.831276	-5.46541	0.964983	5.43704	NA	NA	0.65352	1.3588e-07	0.405818	4.61836e-08	0.334553	5.41729e-08	NA	NA	0.873943	1.09308e-05	0.901694	9.46503e-06	0.880587	8.55789e-06	NA	NA
RGS14	1.8887e-05	0.00101497	-4.27766	Vagina	3.26753e-06	0.000647334	4.65324	Prostate	5.02459e-06	0.000689602	-4.56376	NA	NA	NA	1	1	1	0	3	-0.448878	5.27073	-0.831276	-5.46541	0.964983	5.43704	NA	NA	0.65352	1.3588e-07	0.405818	4.61836e-08	0.334553	5.41729e-08	NA	NA	0.873943	1.09308e-05	0.901694	9.46503e-06	0.865025	8.40349e-06	NA	NA
RGS14	1.8887e-05	0.00101497	-4.27766	Vagina	3.26753e-06	0.000647334	4.65324	Skin_Not_Sun_Exposed_Suprapubic	5.02459e-06	0.000787663	-4.56376	NA	NA	NA	1	1	1	0	3	-0.448878	5.27073	-0.831276	-5.46541	0.964983	5.43704	NA	NA	0.65352	1.3588e-07	0.405818	4.61836e-08	0.334553	5.41729e-08	NA	NA	0.873943	1.09308e-05	0.901694	9.46503e-06	0.858931	8.38912e-06	NA	NA
RGS14	1.8887e-05	0.00101497	-4.27766	Vagina	3.26753e-06	0.000647334	4.65324	Skin_Sun_Exposed_Lower_leg	5.02459e-06	0.000678717	-4.56376	NA	NA	NA	1	1	1	0	3	-0.448878	5.27073	-0.831276	-5.46541	0.747954	5.43704	NA	NA	0.65352	1.3588e-07	0.405818	4.61836e-08	0.454488	5.41729e-08	NA	NA	0.873943	1.09308e-05	0.901694	9.46503e-06	0.910341	7.9853e-06	NA	NA
RGS14	1.8887e-05	0.00101497	-4.27766	Vagina	3.26753e-06	0.000647334	4.65324	Small_Intestine_Terminal_Ileum	5.02459e-06	0.000684368	4.56376	NA	NA	NA	1	1	1	0	3	-0.448878	5.27073	-0.831276	-5.46541	-0.964983	-5.43704	NA	NA	0.65352	1.3588e-07	0.405818	4.61836e-08	0.334553	5.41729e-08	NA	NA	0.873943	1.09308e-05	0.901694	9.46503e-06	0.862202	8.72354e-06	NA	NA
RGS14	1.8887e-05	0.00101497	-4.27766	Vagina	3.26753e-06	0.000647334	4.65324	Spleen	5.02459e-06	0.000703827	-4.56376	NA	NA	NA	1	1	1	0	3	-0.448878	5.27073	-0.831276	-5.46541	0.964983	5.43704	NA	NA	0.65352	1.3588e-07	0.405818	4.61836e-08	0.334553	5.41729e-08	NA	NA	0.873943	1.09308e-05	0.901694	9.46503e-06	0.860748	7.95359e-06	NA	NA
RGS14	1.8887e-05	0.00101497	-4.27766	Vagina	3.26753e-06	0.000647334	4.65324	Stomach	5.02459e-06	0.000767139	-4.56376	NA	NA	NA	1	1	1	0	3	-0.448878	5.27073	-0.831276	-5.46541	0.785724	5.43704	NA	NA	0.65352	1.3588e-07	0.405818	4.61836e-08	0.432029	5.41729e-08	NA	NA	0.873943	1.09308e-05	0.901694	9.46503e-06	0.897395	8.94926e-06	NA	NA
RGS14	1.8887e-05	0.00101497	-4.27766	Vagina	3.26753e-06	0.000647334	4.65324	Testis	5.02459e-06	0.000811704	-4.56376	NA	NA	NA	1	1	1	0	3	-0.448878	5.27073	-0.831276	-5.46541	0.761897	5.43704	NA	NA	0.65352	1.3588e-07	0.405818	4.61836e-08	0.446121	5.41729e-08	NA	NA	0.873943	1.09308e-05	0.901694	9.46503e-06	0.909597	9.32372e-06	NA	NA
RGS14	1.8887e-05	0.00101497	-4.27766	Vagina	3.26753e-06	0.000647334	4.65324	Thyroid	5.02459e-06	0.000685536	4.56376	NA	NA	NA	1	1	1	0	3	-0.448878	5.27073	-0.831276	-5.46541	-0.767019	-5.43704	NA	NA	0.65352	1.3588e-07	0.405818	4.61836e-08	0.44307	5.41729e-08	NA	NA	0.873943	1.09308e-05	0.901694	9.46503e-06	0.898776	7.98729e-06	NA	NA
RGS14	1.8887e-05	0.00101497	-4.27766	Vagina	3.26753e-06	0.000647334	4.65324	Uterus	5.02459e-06	0.000756024	-4.56376	NA	NA	NA	1	1	1	0	3	-0.448878	5.27073	-0.831276	-5.46541	0.964983	5.43704	NA	NA	0.65352	1.3588e-07	0.405818	4.61836e-08	0.334553	5.41729e-08	NA	NA	0.873943	1.09308e-05	0.901694	9.46503e-06	0.86964	8.32429e-06	NA	NA
RGS14	1.8887e-05	0.00101497	-4.27766	Vagina	3.26753e-06	0.000647334	4.65324	Vagina	5.02459e-06	0.000764543	4.56376	NA	NA	NA	1	1	1	0	3	-0.448878	5.27073	-0.831276	-5.46541	-0.964983	-5.43704	NA	NA	0.65352	1.3588e-07	0.405818	4.61836e-08	0.334553	5.41729e-08	NA	NA	0.873943	1.09308e-05	0.901694	9.46503e-06	0.862381	8.53358e-06	NA	NA
RGS14	1.8887e-05	0.00101497	-4.27766	Vagina	3.26753e-06	0.000647334	4.65324	Whole_Blood	5.02459e-06	0.000698781	-4.56376	NA	NA	NA	1	1	1	0	3	-0.448878	5.27073	-0.831276	-5.46541	0.769739	5.43704	NA	NA	0.65352	1.3588e-07	0.405818	4.61836e-08	0.441455	5.41729e-08	NA	NA	0.873943	1.09308e-05	0.901694	9.46503e-06	0.891575	7.96708e-06	NA	NA
RGS14	1.8887e-05	0.00101497	-4.27766	Vagina	3.26753e-06	0.000647334	4.65324	smultixcan	4.59816e-06	0.000612947	4.57291	NA	NA	NA	1	1	1	0	3	-0.448878	5.27073	-0.831276	-5.46541	-0.827177	-5.45151	NA	NA	0.65352	1.3588e-07	0.405818	4.61836e-08	0.402317	4.68799e-08	NA	NA	0.873943	1.09308e-05	0.901694	9.46503e-06	0.883286	7.06675e-06	NA	NA
RGS14	1.8887e-05	0.00101497	-4.27766	smultixcan	6.98744e-05	0.00289866	2.35488	Adipose_Subcutaneous	5.02459e-06	0.000754089	-4.56376	NA	NA	NA	1	1	1	0	3	-0.448878	5.27073	-0.458509	-3.63516	0.770488	5.43704	NA	NA	0.65352	1.3588e-07	0.856185	1.06446e-05	0.441011	5.41729e-08	NA	NA	0.873943	1.09308e-05	0.972644	0.000423571	0.895668	8.14108e-06	NA	NA
RGS14	1.8887e-05	0.00101497	-4.27766	smultixcan	6.98744e-05	0.00289866	2.35488	Adipose_Visceral_Omentum	5.02459e-06	0.000719282	-4.56376	NA	NA	NA	1	1	1	0	3	-0.448878	5.27073	-0.458509	-3.63516	0.761374	5.43704	NA	NA	0.65352	1.3588e-07	0.856185	1.06446e-05	0.446434	5.41729e-08	NA	NA	0.873943	1.09308e-05	0.972644	0.000423571	0.894897	8.21788e-06	NA	NA
RGS14	1.8887e-05	0.00101497	-4.27766	smultixcan	6.98744e-05	0.00289866	2.35488	Adrenal_Gland	5.02459e-06	0.000681152	-4.56376	NA	NA	NA	1	1	1	0	3	-0.448878	5.27073	-0.458509	-3.63516	0.964983	5.43704	NA	NA	0.65352	1.3588e-07	0.856185	1.06446e-05	0.334553	5.41729e-08	NA	NA	0.873943	1.09308e-05	0.972644	0.000423571	0.861583	8.41004e-06	NA	NA
RGS14	1.8887e-05	0.00101497	-4.27766	smultixcan	6.98744e-05	0.00289866	2.35488	Artery_Aorta	5.02459e-06	0.000679644	-4.56376	NA	NA	NA	1	1	1	0	3	-0.448878	5.27073	-0.458509	-3.63516	0.765514	5.43704	NA	NA	0.65352	1.3588e-07	0.856185	1.06446e-05	0.443965	5.41729e-08	NA	NA	0.873943	1.09308e-05	0.972644	0.000423571	0.902143	7.87452e-06	NA	NA
RGS14	1.8887e-05	0.00101497	-4.27766	smultixcan	6.98744e-05	0.00289866	2.35488	Artery_Coronary	5.02459e-06	0.000702658	-4.56376	NA	NA	NA	1	1	1	0	3	-0.448878	5.27073	-0.458509	-3.63516	0.770581	5.43704	NA	NA	0.65352	1.3588e-07	0.856185	1.06446e-05	0.440955	5.41729e-08	NA	NA	0.873943	1.09308e-05	0.972644	0.000423571	0.897205	8.55689e-06	NA	NA
RGS14	1.8887e-05	0.00101497	-4.27766	smultixcan	6.98744e-05	0.00289866	2.35488	Artery_Tibial	5.02459e-06	0.000662471	-4.56376	NA	NA	NA	1	1	1	0	3	-0.448878	5.27073	-0.458509	-3.63516	0.770116	5.43704	NA	NA	0.65352	1.3588e-07	0.856185	1.06446e-05	0.441231	5.41729e-08	NA	NA	0.873943	1.09308e-05	0.972644	0.000423571	0.898876	8.17328e-06	NA	NA
RGS14	1.8887e-05	0.00101497	-4.27766	smultixcan	6.98744e-05	0.00289866	2.35488	Brain_Amygdala	5.02459e-06	0.00081113	-4.56376	NA	NA	NA	1	1	1	0	3	-0.448878	5.27073	-0.458509	-3.63516	0.761267	5.43704	NA	NA	0.65352	1.3588e-07	0.856185	1.06446e-05	0.446498	5.41729e-08	NA	NA	0.873943	1.09308e-05	0.972644	0.000423571	0.902778	9.73851e-06	NA	NA
RGS14	1.8887e-05	0.00101497	-4.27766	smultixcan	6.98744e-05	0.00289866	2.35488	Brain_Anterior_cingulate_cortex_BA24	5.02459e-06	0.000769787	-4.56376	NA	NA	NA	1	1	1	0	3	-0.448878	5.27073	-0.458509	-3.63516	0.964983	5.43704	NA	NA	0.65352	1.3588e-07	0.856185	1.06446e-05	0.334553	5.41729e-08	NA	NA	0.873943	1.09308e-05	0.972644	0.000423571	0.869946	9.01102e-06	NA	NA
RGS14	1.8887e-05	0.00101497	-4.27766	smultixcan	6.98744e-05	0.00289866	2.35488	Brain_Cerebellar_Hemisphere	5.02459e-06	0.00067984	-4.56376	NA	NA	NA	1	1	1	0	3	-0.448878	5.27073	-0.458509	-3.63516	0.746168	5.43704	NA	NA	0.65352	1.3588e-07	0.856185	1.06446e-05	0.455566	5.41729e-08	NA	NA	0.873943	1.09308e-05	0.972644	0.000423571	0.900411	7.90089e-06	NA	NA
RGS14	1.8887e-05	0.00101497	-4.27766	smultixcan	6.98744e-05	0.00289866	2.35488	Brain_Cerebellum	5.02459e-06	0.000705034	-4.56376	NA	NA	NA	1	1	1	0	3	-0.448878	5.27073	-0.458509	-3.63516	0.964983	5.43704	NA	NA	0.65352	1.3588e-07	0.856185	1.06446e-05	0.334553	5.41729e-08	NA	NA	0.873943	1.09308e-05	0.972644	0.000423571	0.864275	8.14416e-06	NA	NA
RGS14	1.8887e-05	0.00101497	-4.27766	smultixcan	6.98744e-05	0.00289866	2.35488	Brain_Cortex	5.02459e-06	0.000797757	-4.56376	NA	NA	NA	1	1	1	0	3	-0.448878	5.27073	-0.458509	-3.63516	0.964983	5.43704	NA	NA	0.65352	1.3588e-07	0.856185	1.06446e-05	0.334553	5.41729e-08	NA	NA	0.873943	1.09308e-05	0.972644	0.000423571	0.865897	8.03768e-06	NA	NA
RGS14	1.8887e-05	0.00101497	-4.27766	smultixcan	6.98744e-05	0.00289866	2.35488	Brain_Frontal_Cortex_BA9	5.02459e-06	0.000774757	-4.56376	NA	NA	NA	1	1	1	0	3	-0.448878	5.27073	-0.458509	-3.63516	0.767527	5.43704	NA	NA	0.65352	1.3588e-07	0.856185	1.06446e-05	0.442768	5.41729e-08	NA	NA	0.873943	1.09308e-05	0.972644	0.000423571	0.906444	8.45097e-06	NA	NA
RGS14	1.8887e-05	0.00101497	-4.27766	smultixcan	6.98744e-05	0.00289866	2.35488	Brain_Hippocampus	5.02459e-06	0.00082219	-4.56376	NA	NA	NA	1	1	1	0	3	-0.448878	5.27073	-0.458509	-3.63516	0.586479	5.43704	NA	NA	0.65352	1.3588e-07	0.856185	1.06446e-05	0.557554	5.41729e-08	NA	NA	0.873943	1.09308e-05	0.972644	0.000423571	0.936246	1.10726e-05	NA	NA
RGS14	1.8887e-05	0.00101497	-4.27766	smultixcan	6.98744e-05	0.00289866	2.35488	Brain_Hypothalamus	5.02459e-06	0.000810831	-4.56376	NA	NA	NA	1	1	1	0	3	-0.448878	5.27073	-0.458509	-3.63516	0.763916	5.43704	NA	NA	0.65352	1.3588e-07	0.856185	1.06446e-05	0.444918	5.41729e-08	NA	NA	0.873943	1.09308e-05	0.972644	0.000423571	0.90304	9.22576e-06	NA	NA
RGS14	1.8887e-05	0.00101497	-4.27766	smultixcan	6.98744e-05	0.00289866	2.35488	Brain_Nucleus_accumbens_basal_ganglia	5.02459e-06	0.000738079	-4.56376	NA	NA	NA	1	1	1	0	3	-0.448878	5.27073	-0.458509	-3.63516	0.964983	5.43704	NA	NA	0.65352	1.3588e-07	0.856185	1.06446e-05	0.334553	5.41729e-08	NA	NA	0.873943	1.09308e-05	0.972644	0.000423571	0.861656	8.90484e-06	NA	NA
RGS14	1.8887e-05	0.00101497	-4.27766	smultixcan	6.98744e-05	0.00289866	2.35488	Brain_Putamen_basal_ganglia	5.02459e-06	0.00090653	-4.56376	NA	NA	NA	1	1	1	0	3	-0.448878	5.27073	-0.458509	-3.63516	0.964983	5.43704	NA	NA	0.65352	1.3588e-07	0.856185	1.06446e-05	0.334553	5.41729e-08	NA	NA	0.873943	1.09308e-05	0.972644	0.000423571	0.867729	9.87545e-06	NA	NA
RGS14	1.8887e-05	0.00101497	-4.27766	smultixcan	6.98744e-05	0.00289866	2.35488	Brain_Spinal_cord_cervical_c-1	5.02459e-06	0.000778613	-4.56376	NA	NA	NA	1	1	1	0	3	-0.448878	5.27073	-0.458509	-3.63516	0.759836	5.43704	NA	NA	0.65352	1.3588e-07	0.856185	1.06446e-05	0.447352	5.41729e-08	NA	NA	0.873943	1.09308e-05	0.972644	0.000423571	0.905333	9.70258e-06	NA	NA
RGS14	1.8887e-05	0.00101497	-4.27766	smultixcan	6.98744e-05	0.00289866	2.35488	Brain_Substantia_nigra	5.02459e-06	0.000915204	4.56376	NA	NA	NA	1	1	1	0	3	-0.448878	5.27073	-0.458509	-3.63516	-0.771172	-5.43704	NA	NA	0.65352	1.3588e-07	0.856185	1.06446e-05	0.440605	5.41729e-08	NA	NA	0.873943	1.09308e-05	0.972644	0.000423571	0.9023	1.06986e-05	NA	NA
RGS14	1.8887e-05	0.00101497	-4.27766	smultixcan	6.98744e-05	0.00289866	2.35488	Breast_Mammary_Tissue	6.17792e-07	0.000119291	4.98557	NA	NA	NA	1	1	1	0	3	-0.448878	5.27073	-0.458509	-3.63516	-0.961198	-5.89191	NA	NA	0.65352	1.3588e-07	0.856185	1.06446e-05	0.336453	3.81763e-09	NA	NA	0.873943	1.09308e-05	0.972644	0.000423571	0.86285	7.96237e-07	NA	NA
RGS14	1.8887e-05	0.00101497	-4.27766	smultixcan	6.98744e-05	0.00289866	2.35488	Cells_Cultured_fibroblasts	5.02459e-06	0.000683906	-4.56376	NA	NA	NA	1	1	1	0	3	-0.448878	5.27073	-0.458509	-3.63516	0.761636	5.43704	NA	NA	0.65352	1.3588e-07	0.856185	1.06446e-05	0.446277	5.41729e-08	NA	NA	0.873943	1.09308e-05	0.972644	0.000423571	0.900246	7.91328e-06	NA	NA
RGS14	1.8887e-05	0.00101497	-4.27766	smultixcan	6.98744e-05	0.00289866	2.35488	Cells_EBV-transformed_lymphocytes	5.02459e-06	0.000526938	-4.56376	NA	NA	NA	1	1	1	0	3	-0.448878	5.27073	-0.458509	-3.63516	0.964983	5.43704	NA	NA	0.65352	1.3588e-07	0.856185	1.06446e-05	0.334553	5.41729e-08	NA	NA	0.873943	1.09308e-05	0.972644	0.000423571	0.859598	7.13621e-06	NA	NA
RGS14	1.8887e-05	0.00101497	-4.27766	smultixcan	6.98744e-05	0.00289866	2.35488	Colon_Sigmoid	5.02459e-06	0.000690522	-4.56376	NA	NA	NA	1	1	1	0	3	-0.448878	5.27073	-0.458509	-3.63516	0.964983	5.43704	NA	NA	0.65352	1.3588e-07	0.856185	1.06446e-05	0.334553	5.41729e-08	NA	NA	0.873943	1.09308e-05	0.972644	0.000423571	0.866723	7.84549e-06	NA	NA
RGS14	1.8887e-05	0.00101497	-4.27766	smultixcan	6.98744e-05	0.00289866	2.35488	Colon_Transverse	5.02459e-06	0.000697474	-4.56376	NA	NA	NA	1	1	1	0	3	-0.448878	5.27073	-0.458509	-3.63516	0.964983	5.43704	NA	NA	0.65352	1.3588e-07	0.856185	1.06446e-05	0.334553	5.41729e-08	NA	NA	0.873943	1.09308e-05	0.972644	0.000423571	0.87478	8.62305e-06	NA	NA
RGS14	1.8887e-05	0.00101497	-4.27766	smultixcan	6.98744e-05	0.00289866	2.35488	Esophagus_Gastroesophageal_Junction	5.02459e-06	0.000722593	-4.56376	NA	NA	NA	1	1	1	0	3	-0.448878	5.27073	-0.458509	-3.63516	0.964983	5.43704	NA	NA	0.65352	1.3588e-07	0.856185	1.06446e-05	0.334553	5.41729e-08	NA	NA	0.873943	1.09308e-05	0.972644	0.000423571	0.862988	7.67948e-06	NA	NA
RGS14	1.8887e-05	0.00101497	-4.27766	smultixcan	6.98744e-05	0.00289866	2.35488	Esophagus_Mucosa	5.02459e-06	0.000730759	4.56376	NA	NA	NA	1	1	1	0	3	-0.448878	5.27073	-0.458509	-3.63516	-0.964983	-5.43704	NA	NA	0.65352	1.3588e-07	0.856185	1.06446e-05	0.334553	5.41729e-08	NA	NA	0.873943	1.09308e-05	0.972644	0.000423571	0.864436	7.88957e-06	NA	NA
RGS14	1.8887e-05	0.00101497	-4.27766	smultixcan	6.98744e-05	0.00289866	2.35488	Esophagus_Muscularis	5.02459e-06	0.000680967	-4.56376	NA	NA	NA	1	1	1	0	3	-0.448878	5.27073	-0.458509	-3.63516	0.964983	5.43704	NA	NA	0.65352	1.3588e-07	0.856185	1.06446e-05	0.334553	5.41729e-08	NA	NA	0.873943	1.09308e-05	0.972644	0.000423571	0.866608	7.72133e-06	NA	NA
RGS14	1.8887e-05	0.00101497	-4.27766	smultixcan	6.98744e-05	0.00289866	2.35488	Heart_Atrial_Appendage	5.02459e-06	0.000761962	4.56376	NA	NA	NA	1	1	1	0	3	-0.448878	5.27073	-0.458509	-3.63516	-0.754448	-5.43704	NA	NA	0.65352	1.3588e-07	0.856185	1.06446e-05	0.45058	5.41729e-08	NA	NA	0.873943	1.09308e-05	0.972644	0.000423571	0.904799	8.76989e-06	NA	NA
RGS14	1.8887e-05	0.00101497	-4.27766	smultixcan	6.98744e-05	0.00289866	2.35488	Heart_Left_Ventricle	5.02459e-06	0.000717894	-4.56376	NA	NA	NA	1	1	1	0	3	-0.448878	5.27073	-0.458509	-3.63516	0.964983	5.43704	NA	NA	0.65352	1.3588e-07	0.856185	1.06446e-05	0.334553	5.41729e-08	NA	NA	0.873943	1.09308e-05	0.972644	0.000423571	0.866243	8.71842e-06	NA	NA
RGS14	1.8887e-05	0.00101497	-4.27766	smultixcan	6.98744e-05	0.00289866	2.35488	Kidney_Cortex	5.02459e-06	0.000748781	-4.56376	NA	NA	NA	1	1	1	0	3	-0.448878	5.27073	-0.458509	-3.63516	0.964983	5.43704	NA	NA	0.65352	1.3588e-07	0.856185	1.06446e-05	0.334553	5.41729e-08	NA	NA	0.873943	1.09308e-05	0.972644	0.000423571	0.874855	1.15345e-05	NA	NA
RGS14	1.8887e-05	0.00101497	-4.27766	smultixcan	6.98744e-05	0.00289866	2.35488	Liver	5.02459e-06	0.000756538	-4.56376	NA	NA	NA	1	1	1	0	3	-0.448878	5.27073	-0.458509	-3.63516	0.964983	5.43704	NA	NA	0.65352	1.3588e-07	0.856185	1.06446e-05	0.334553	5.41729e-08	NA	NA	0.873943	1.09308e-05	0.972644	0.000423571	0.867735	9.42198e-06	NA	NA
RGS14	1.8887e-05	0.00101497	-4.27766	smultixcan	6.98744e-05	0.00289866	2.35488	Lung	5.02459e-06	0.000637791	-4.56376	NA	NA	NA	1	1	1	0	3	-0.448878	5.27073	-0.458509	-3.63516	0.964983	5.43704	NA	NA	0.65352	1.3588e-07	0.856185	1.06446e-05	0.334553	5.41729e-08	NA	NA	0.873943	1.09308e-05	0.972644	0.000423571	0.856219	8.45241e-06	NA	NA
RGS14	1.8887e-05	0.00101497	-4.27766	smultixcan	6.98744e-05	0.00289866	2.35488	Minor_Salivary_Gland	5.02459e-06	0.000623993	-4.56376	NA	NA	NA	1	1	1	0	3	-0.448878	5.27073	-0.458509	-3.63516	0.964983	5.43704	NA	NA	0.65352	1.3588e-07	0.856185	1.06446e-05	0.334553	5.41729e-08	NA	NA	0.873943	1.09308e-05	0.972644	0.000423571	0.859898	8.40413e-06	NA	NA
RGS14	1.8887e-05	0.00101497	-4.27766	smultixcan	6.98744e-05	0.00289866	2.35488	Muscle_Skeletal	5.02459e-06	0.000656619	4.56376	NA	NA	NA	1	1	1	0	3	-0.448878	5.27073	-0.458509	-3.63516	-0.773773	-5.43704	NA	NA	0.65352	1.3588e-07	0.856185	1.06446e-05	0.439065	5.41729e-08	NA	NA	0.873943	1.09308e-05	0.972644	0.000423571	0.902413	8.69703e-06	NA	NA
RGS14	1.8887e-05	0.00101497	-4.27766	smultixcan	6.98744e-05	0.00289866	2.35488	Nerve_Tibial	5.02459e-06	0.000701282	-4.56376	NA	NA	NA	1	1	1	0	3	-0.448878	5.27073	-0.458509	-3.63516	0.964983	5.43704	NA	NA	0.65352	1.3588e-07	0.856185	1.06446e-05	0.334553	5.41729e-08	NA	NA	0.873943	1.09308e-05	0.972644	0.000423571	0.870889	8.27154e-06	NA	NA
RGS14	1.8887e-05	0.00101497	-4.27766	smultixcan	6.98744e-05	0.00289866	2.35488	Ovary	5.02459e-06	0.000753992	-4.56376	NA	NA	NA	1	1	1	0	3	-0.448878	5.27073	-0.458509	-3.63516	0.964983	5.43704	NA	NA	0.65352	1.3588e-07	0.856185	1.06446e-05	0.334553	5.41729e-08	NA	NA	0.873943	1.09308e-05	0.972644	0.000423571	0.869567	8.28298e-06	NA	NA
RGS14	1.8887e-05	0.00101497	-4.27766	smultixcan	6.98744e-05	0.00289866	2.35488	Pancreas	5.02459e-06	0.000803603	-4.56376	NA	NA	NA	1	1	1	0	3	-0.448878	5.27073	-0.458509	-3.63516	0.964983	5.43704	NA	NA	0.65352	1.3588e-07	0.856185	1.06446e-05	0.334553	5.41729e-08	NA	NA	0.873943	1.09308e-05	0.972644	0.000423571	0.859044	9.29491e-06	NA	NA
RGS14	1.8887e-05	0.00101497	-4.27766	smultixcan	6.98744e-05	0.00289866	2.35488	Pituitary	5.02459e-06	0.000752536	-4.56376	NA	NA	NA	1	1	1	0	3	-0.448878	5.27073	-0.458509	-3.63516	0.964983	5.43704	NA	NA	0.65352	1.3588e-07	0.856185	1.06446e-05	0.334553	5.41729e-08	NA	NA	0.873943	1.09308e-05	0.972644	0.000423571	0.880587	8.55789e-06	NA	NA
RGS14	1.8887e-05	0.00101497	-4.27766	smultixcan	6.98744e-05	0.00289866	2.35488	Prostate	5.02459e-06	0.000689602	-4.56376	NA	NA	NA	1	1	1	0	3	-0.448878	5.27073	-0.458509	-3.63516	0.964983	5.43704	NA	NA	0.65352	1.3588e-07	0.856185	1.06446e-05	0.334553	5.41729e-08	NA	NA	0.873943	1.09308e-05	0.972644	0.000423571	0.865025	8.40349e-06	NA	NA
RGS14	1.8887e-05	0.00101497	-4.27766	smultixcan	6.98744e-05	0.00289866	2.35488	Skin_Not_Sun_Exposed_Suprapubic	5.02459e-06	0.000787663	-4.56376	NA	NA	NA	1	1	1	0	3	-0.448878	5.27073	-0.458509	-3.63516	0.964983	5.43704	NA	NA	0.65352	1.3588e-07	0.856185	1.06446e-05	0.334553	5.41729e-08	NA	NA	0.873943	1.09308e-05	0.972644	0.000423571	0.858931	8.38912e-06	NA	NA
RGS14	1.8887e-05	0.00101497	-4.27766	smultixcan	6.98744e-05	0.00289866	2.35488	Skin_Sun_Exposed_Lower_leg	5.02459e-06	0.000678717	-4.56376	NA	NA	NA	1	1	1	0	3	-0.448878	5.27073	-0.458509	-3.63516	0.747954	5.43704	NA	NA	0.65352	1.3588e-07	0.856185	1.06446e-05	0.454488	5.41729e-08	NA	NA	0.873943	1.09308e-05	0.972644	0.000423571	0.910341	7.9853e-06	NA	NA
RGS14	1.8887e-05	0.00101497	-4.27766	smultixcan	6.98744e-05	0.00289866	2.35488	Small_Intestine_Terminal_Ileum	5.02459e-06	0.000684368	4.56376	NA	NA	NA	1	1	1	0	3	-0.448878	5.27073	-0.458509	-3.63516	-0.964983	-5.43704	NA	NA	0.65352	1.3588e-07	0.856185	1.06446e-05	0.334553	5.41729e-08	NA	NA	0.873943	1.09308e-05	0.972644	0.000423571	0.862202	8.72354e-06	NA	NA
RGS14	1.8887e-05	0.00101497	-4.27766	smultixcan	6.98744e-05	0.00289866	2.35488	Spleen	5.02459e-06	0.000703827	-4.56376	NA	NA	NA	1	1	1	0	3	-0.448878	5.27073	-0.458509	-3.63516	0.964983	5.43704	NA	NA	0.65352	1.3588e-07	0.856185	1.06446e-05	0.334553	5.41729e-08	NA	NA	0.873943	1.09308e-05	0.972644	0.000423571	0.860748	7.95359e-06	NA	NA
RGS14	1.8887e-05	0.00101497	-4.27766	smultixcan	6.98744e-05	0.00289866	2.35488	Stomach	5.02459e-06	0.000767139	-4.56376	NA	NA	NA	1	1	1	0	3	-0.448878	5.27073	-0.458509	-3.63516	0.785724	5.43704	NA	NA	0.65352	1.3588e-07	0.856185	1.06446e-05	0.432029	5.41729e-08	NA	NA	0.873943	1.09308e-05	0.972644	0.000423571	0.897395	8.94926e-06	NA	NA
RGS14	1.8887e-05	0.00101497	-4.27766	smultixcan	6.98744e-05	0.00289866	2.35488	Testis	5.02459e-06	0.000811704	-4.56376	NA	NA	NA	1	1	1	0	3	-0.448878	5.27073	-0.458509	-3.63516	0.761897	5.43704	NA	NA	0.65352	1.3588e-07	0.856185	1.06446e-05	0.446121	5.41729e-08	NA	NA	0.873943	1.09308e-05	0.972644	0.000423571	0.909597	9.32372e-06	NA	NA
RGS14	1.8887e-05	0.00101497	-4.27766	smultixcan	6.98744e-05	0.00289866	2.35488	Thyroid	5.02459e-06	0.000685536	4.56376	NA	NA	NA	1	1	1	0	3	-0.448878	5.27073	-0.458509	-3.63516	-0.767019	-5.43704	NA	NA	0.65352	1.3588e-07	0.856185	1.06446e-05	0.44307	5.41729e-08	NA	NA	0.873943	1.09308e-05	0.972644	0.000423571	0.898776	7.98729e-06	NA	NA
RGS14	1.8887e-05	0.00101497	-4.27766	smultixcan	6.98744e-05	0.00289866	2.35488	Uterus	5.02459e-06	0.000756024	-4.56376	NA	NA	NA	1	1	1	0	3	-0.448878	5.27073	-0.458509	-3.63516	0.964983	5.43704	NA	NA	0.65352	1.3588e-07	0.856185	1.06446e-05	0.334553	5.41729e-08	NA	NA	0.873943	1.09308e-05	0.972644	0.000423571	0.86964	8.32429e-06	NA	NA
RGS14	1.8887e-05	0.00101497	-4.27766	smultixcan	6.98744e-05	0.00289866	2.35488	Vagina	5.02459e-06	0.000764543	4.56376	NA	NA	NA	1	1	1	0	3	-0.448878	5.27073	-0.458509	-3.63516	-0.964983	-5.43704	NA	NA	0.65352	1.3588e-07	0.856185	1.06446e-05	0.334553	5.41729e-08	NA	NA	0.873943	1.09308e-05	0.972644	0.000423571	0.862381	8.53358e-06	NA	NA
RGS14	1.8887e-05	0.00101497	-4.27766	smultixcan	6.98744e-05	0.00289866	2.35488	Whole_Blood	5.02459e-06	0.000698781	-4.56376	NA	NA	NA	1	1	1	0	3	-0.448878	5.27073	-0.458509	-3.63516	0.769739	5.43704	NA	NA	0.65352	1.3588e-07	0.856185	1.06446e-05	0.441455	5.41729e-08	NA	NA	0.873943	1.09308e-05	0.972644	0.000423571	0.891575	7.96708e-06	NA	NA
RGS14	1.8887e-05	0.00101497	-4.27766	smultixcan	6.98744e-05	0.00289866	2.35488	smultixcan	4.59816e-06	0.000612947	4.57291	NA	NA	NA	1	1	1	0	3	-0.448878	5.27073	-0.458509	-3.63516	-0.827177	-5.45151	NA	NA	0.65352	1.3588e-07	0.856185	1.06446e-05	0.402317	4.68799e-08	NA	NA	0.873943	1.09308e-05	0.972644	0.000423571	0.883286	7.06675e-06	NA	NA
C1orf216	2.3906e-05	0.00122119	4.22489	Brain_Amygdala	0.000113824	0.0094262	-3.85906	Adipose_Subcutaneous	5.60488e-05	0.00482789	-4.02886	NA	NA	NA	1	1	1	0	3	-1.0634	3.82606	-1.20251	3.68956	-1.08911	3.93995	NA	NA	0.2876	0.00013021	0.229165	0.000224643	0.276105	8.14972e-05	NA	NA	0.770956	0.00336206	0.834298	0.0109512	0.831752	0.00418458	NA	NA
C1orf216	2.3906e-05	0.00122119	4.22489	Brain_Amygdala	0.000113824	0.0094262	-3.85906	Adipose_Visceral_Omentum	5.60488e-05	0.00443049	-4.02886	NA	NA	NA	1	1	1	0	3	-1.0634	3.82606	-1.20251	3.68956	-1.08911	3.93995	NA	NA	0.2876	0.00013021	0.229165	0.000224643	0.276105	8.14972e-05	NA	NA	0.770956	0.00336206	0.834298	0.0109512	0.836561	0.0041084	NA	NA
C1orf216	2.3906e-05	0.00122119	4.22489	Brain_Amygdala	0.000113824	0.0094262	-3.85906	Artery_Aorta	5.60488e-05	0.00452173	-4.02886	NA	NA	NA	1	1	1	0	3	-1.0634	3.82606	-1.20251	3.68956	-1.08911	3.93995	NA	NA	0.2876	0.00013021	0.229165	0.000224643	0.276105	8.14972e-05	NA	NA	0.770956	0.00336206	0.834298	0.0109512	0.840854	0.00403436	NA	NA
C1orf216	2.3906e-05	0.00122119	4.22489	Brain_Amygdala	0.000113824	0.0094262	-3.85906	Artery_Coronary	5.60488e-05	0.00464478	-4.02886	NA	NA	NA	1	1	1	0	3	-1.0634	3.82606	-1.20251	3.68956	-1.08911	3.93995	NA	NA	0.2876	0.00013021	0.229165	0.000224643	0.276105	8.14972e-05	NA	NA	0.770956	0.00336206	0.834298	0.0109512	0.833547	0.00422088	NA	NA
C1orf216	2.3906e-05	0.00122119	4.22489	Brain_Amygdala	0.000113824	0.0094262	-3.85906	Artery_Tibial	5.60488e-05	0.00436411	-4.02886	NA	NA	NA	1	1	1	0	3	-1.0634	3.82606	-1.20251	3.68956	-1.08911	3.93995	NA	NA	0.2876	0.00013021	0.229165	0.000224643	0.276105	8.14972e-05	NA	NA	0.770956	0.00336206	0.834298	0.0109512	0.837123	0.00393798	NA	NA
C1orf216	2.3906e-05	0.00122119	4.22489	Brain_Amygdala	0.000113824	0.0094262	-3.85906	Brain_Cerebellum	5.60488e-05	0.00483281	-4.02886	NA	NA	NA	1	1	1	0	3	-1.0634	3.82606	-1.20251	3.68956	-1.08911	3.93995	NA	NA	0.2876	0.00013021	0.229165	0.000224643	0.276105	8.14972e-05	NA	NA	0.770956	0.00336206	0.834298	0.0109512	0.832711	0.00400119	NA	NA
C1orf216	2.3906e-05	0.00122119	4.22489	Brain_Amygdala	0.000113824	0.0094262	-3.85906	Brain_Frontal_Cortex_BA9	5.60488e-05	0.00513138	-4.02886	NA	NA	NA	1	1	1	0	3	-1.0634	3.82606	-1.20251	3.68956	-1.08911	3.93995	NA	NA	0.2876	0.00013021	0.229165	0.000224643	0.276105	8.14972e-05	NA	NA	0.770956	0.00336206	0.834298	0.0109512	0.835297	0.00448055	NA	NA
C1orf216	2.3906e-05	0.00122119	4.22489	Brain_Amygdala	0.000113824	0.0094262	-3.85906	Cells_Cultured_fibroblasts	5.60488e-05	0.00427894	-4.02886	NA	NA	NA	1	1	1	0	3	-1.0634	3.82606	-1.20251	3.68956	-1.08911	3.93995	NA	NA	0.2876	0.00013021	0.229165	0.000224643	0.276105	8.14972e-05	NA	NA	0.770956	0.00336206	0.834298	0.0109512	0.832218	0.0040014	NA	NA
C1orf216	2.3906e-05	0.00122119	4.22489	Brain_Amygdala	0.000113824	0.0094262	-3.85906	Colon_Sigmoid	5.60488e-05	0.00454054	-4.02886	NA	NA	NA	1	1	1	0	3	-1.0634	3.82606	-1.20251	3.68956	-1.08911	3.93995	NA	NA	0.2876	0.00013021	0.229165	0.000224643	0.276105	8.14972e-05	NA	NA	0.770956	0.00336206	0.834298	0.0109512	0.838528	0.00392663	NA	NA
C1orf216	2.3906e-05	0.00122119	4.22489	Brain_Amygdala	0.000113824	0.0094262	-3.85906	Esophagus_Gastroesophageal_Junction	5.60488e-05	0.00462789	-4.02886	NA	NA	NA	1	1	1	0	3	-1.0634	3.82606	-1.20251	3.68956	-0.789709	3.93995	NA	NA	0.2876	0.00013021	0.229165	0.000224643	0.429698	8.14972e-05	NA	NA	0.770956	0.00336206	0.834298	0.0109512	0.894574	0.00408483	NA	NA
C1orf216	2.3906e-05	0.00122119	4.22489	Brain_Amygdala	0.000113824	0.0094262	-3.85906	Esophagus_Muscularis	5.60488e-05	0.00462975	-4.02886	NA	NA	NA	1	1	1	0	3	-1.0634	3.82606	-1.20251	3.68956	-1.08911	3.93995	NA	NA	0.2876	0.00013021	0.229165	0.000224643	0.276105	8.14972e-05	NA	NA	0.770956	0.00336206	0.834298	0.0109512	0.84137	0.00403405	NA	NA
C1orf216	2.3906e-05	0.00122119	4.22489	Brain_Amygdala	0.000113824	0.0094262	-3.85906	Lung	5.60488e-05	0.00403884	-4.02886	NA	NA	NA	1	1	1	0	3	-1.0634	3.82606	-1.20251	3.68956	-1.08911	3.93995	NA	NA	0.2876	0.00013021	0.229165	0.000224643	0.276105	8.14972e-05	NA	NA	0.770956	0.00336206	0.834298	0.0109512	0.828499	0.00414537	NA	NA
C1orf216	2.3906e-05	0.00122119	4.22489	Brain_Amygdala	0.000113824	0.0094262	-3.85906	Nerve_Tibial	5.60488e-05	0.00469363	-4.02886	NA	NA	NA	1	1	1	0	3	-1.0634	3.82606	-1.20251	3.68956	-1.08911	3.93995	NA	NA	0.2876	0.00013021	0.229165	0.000224643	0.276105	8.14972e-05	NA	NA	0.770956	0.00336206	0.834298	0.0109512	0.839373	0.00430265	NA	NA
C1orf216	2.3906e-05	0.00122119	4.22489	Brain_Amygdala	0.000113824	0.0094262	-3.85906	Prostate	5.60488e-05	0.00452337	-4.02886	NA	NA	NA	1	1	1	0	3	-1.0634	3.82606	-1.20251	3.68956	-1.08911	3.93995	NA	NA	0.2876	0.00013021	0.229165	0.000224643	0.276105	8.14972e-05	NA	NA	0.770956	0.00336206	0.834298	0.0109512	0.839195	0.00418265	NA	NA
C1orf216	2.3906e-05	0.00122119	4.22489	Brain_Amygdala	0.000113824	0.0094262	-3.85906	Spleen	5.60488e-05	0.00449944	-4.02886	NA	NA	NA	1	1	1	0	3	-1.0634	3.82606	-1.20251	3.68956	-1.08911	3.93995	NA	NA	0.2876	0.00013021	0.229165	0.000224643	0.276105	8.14972e-05	NA	NA	0.770956	0.00336206	0.834298	0.0109512	0.831539	0.0038757	NA	NA
C1orf216	2.3906e-05	0.00122119	4.22489	Brain_Amygdala	0.000113824	0.0094262	-3.85906	Testis	5.60488e-05	0.00547821	4.02886	NA	NA	NA	1	1	1	0	3	-1.0634	3.82606	-1.20251	3.68956	1.08911	-3.93995	NA	NA	0.2876	0.00013021	0.229165	0.000224643	0.276105	8.14972e-05	NA	NA	0.770956	0.00336206	0.834298	0.0109512	0.844471	0.00475043	NA	NA
C1orf216	2.3906e-05	0.00122119	4.22489	Brain_Amygdala	0.000113824	0.0094262	-3.85906	smultixcan	5.60488e-05	0.00442082	4.02886	NA	NA	NA	1	1	1	0	3	-1.0634	3.82606	-1.20251	3.68956	1.08911	-3.93995	NA	NA	0.2876	0.00013021	0.229165	0.000224643	0.276105	8.14972e-05	NA	NA	0.770956	0.00336206	0.834298	0.0109512	0.829063	0.00398996	NA	NA
C1orf216	2.3906e-05	0.00122119	4.22489	Brain_Spinal_cord_cervical_c-1	0.000113824	0.00853033	-3.85906	Adipose_Subcutaneous	5.60488e-05	0.00482789	-4.02886	NA	NA	NA	1	1	1	0	3	-1.0634	3.82606	-1.20251	3.68956	-1.08911	3.93995	NA	NA	0.2876	0.00013021	0.229165	0.000224643	0.276105	8.14972e-05	NA	NA	0.770956	0.00336206	0.839667	0.0106016	0.831752	0.00418458	NA	NA
C1orf216	2.3906e-05	0.00122119	4.22489	Brain_Spinal_cord_cervical_c-1	0.000113824	0.00853033	-3.85906	Adipose_Visceral_Omentum	5.60488e-05	0.00443049	-4.02886	NA	NA	NA	1	1	1	0	3	-1.0634	3.82606	-1.20251	3.68956	-1.08911	3.93995	NA	NA	0.2876	0.00013021	0.229165	0.000224643	0.276105	8.14972e-05	NA	NA	0.770956	0.00336206	0.839667	0.0106016	0.836561	0.0041084	NA	NA
C1orf216	2.3906e-05	0.00122119	4.22489	Brain_Spinal_cord_cervical_c-1	0.000113824	0.00853033	-3.85906	Artery_Aorta	5.60488e-05	0.00452173	-4.02886	NA	NA	NA	1	1	1	0	3	-1.0634	3.82606	-1.20251	3.68956	-1.08911	3.93995	NA	NA	0.2876	0.00013021	0.229165	0.000224643	0.276105	8.14972e-05	NA	NA	0.770956	0.00336206	0.839667	0.0106016	0.840854	0.00403436	NA	NA
C1orf216	2.3906e-05	0.00122119	4.22489	Brain_Spinal_cord_cervical_c-1	0.000113824	0.00853033	-3.85906	Artery_Coronary	5.60488e-05	0.00464478	-4.02886	NA	NA	NA	1	1	1	0	3	-1.0634	3.82606	-1.20251	3.68956	-1.08911	3.93995	NA	NA	0.2876	0.00013021	0.229165	0.000224643	0.276105	8.14972e-05	NA	NA	0.770956	0.00336206	0.839667	0.0106016	0.833547	0.00422088	NA	NA
C1orf216	2.3906e-05	0.00122119	4.22489	Brain_Spinal_cord_cervical_c-1	0.000113824	0.00853033	-3.85906	Artery_Tibial	5.60488e-05	0.00436411	-4.02886	NA	NA	NA	1	1	1	0	3	-1.0634	3.82606	-1.20251	3.68956	-1.08911	3.93995	NA	NA	0.2876	0.00013021	0.229165	0.000224643	0.276105	8.14972e-05	NA	NA	0.770956	0.00336206	0.839667	0.0106016	0.837123	0.00393798	NA	NA
C1orf216	2.3906e-05	0.00122119	4.22489	Brain_Spinal_cord_cervical_c-1	0.000113824	0.00853033	-3.85906	Brain_Cerebellum	5.60488e-05	0.00483281	-4.02886	NA	NA	NA	1	1	1	0	3	-1.0634	3.82606	-1.20251	3.68956	-1.08911	3.93995	NA	NA	0.2876	0.00013021	0.229165	0.000224643	0.276105	8.14972e-05	NA	NA	0.770956	0.00336206	0.839667	0.0106016	0.832711	0.00400119	NA	NA
C1orf216	2.3906e-05	0.00122119	4.22489	Brain_Spinal_cord_cervical_c-1	0.000113824	0.00853033	-3.85906	Brain_Frontal_Cortex_BA9	5.60488e-05	0.00513138	-4.02886	NA	NA	NA	1	1	1	0	3	-1.0634	3.82606	-1.20251	3.68956	-1.08911	3.93995	NA	NA	0.2876	0.00013021	0.229165	0.000224643	0.276105	8.14972e-05	NA	NA	0.770956	0.00336206	0.839667	0.0106016	0.835297	0.00448055	NA	NA
C1orf216	2.3906e-05	0.00122119	4.22489	Brain_Spinal_cord_cervical_c-1	0.000113824	0.00853033	-3.85906	Cells_Cultured_fibroblasts	5.60488e-05	0.00427894	-4.02886	NA	NA	NA	1	1	1	0	3	-1.0634	3.82606	-1.20251	3.68956	-1.08911	3.93995	NA	NA	0.2876	0.00013021	0.229165	0.000224643	0.276105	8.14972e-05	NA	NA	0.770956	0.00336206	0.839667	0.0106016	0.832218	0.0040014	NA	NA
C1orf216	2.3906e-05	0.00122119	4.22489	Brain_Spinal_cord_cervical_c-1	0.000113824	0.00853033	-3.85906	Colon_Sigmoid	5.60488e-05	0.00454054	-4.02886	NA	NA	NA	1	1	1	0	3	-1.0634	3.82606	-1.20251	3.68956	-1.08911	3.93995	NA	NA	0.2876	0.00013021	0.229165	0.000224643	0.276105	8.14972e-05	NA	NA	0.770956	0.00336206	0.839667	0.0106016	0.838528	0.00392663	NA	NA
C1orf216	2.3906e-05	0.00122119	4.22489	Brain_Spinal_cord_cervical_c-1	0.000113824	0.00853033	-3.85906	Esophagus_Gastroesophageal_Junction	5.60488e-05	0.00462789	-4.02886	NA	NA	NA	1	1	1	0	3	-1.0634	3.82606	-1.20251	3.68956	-0.789709	3.93995	NA	NA	0.2876	0.00013021	0.229165	0.000224643	0.429698	8.14972e-05	NA	NA	0.770956	0.00336206	0.839667	0.0106016	0.894574	0.00408483	NA	NA
C1orf216	2.3906e-05	0.00122119	4.22489	Brain_Spinal_cord_cervical_c-1	0.000113824	0.00853033	-3.85906	Esophagus_Muscularis	5.60488e-05	0.00462975	-4.02886	NA	NA	NA	1	1	1	0	3	-1.0634	3.82606	-1.20251	3.68956	-1.08911	3.93995	NA	NA	0.2876	0.00013021	0.229165	0.000224643	0.276105	8.14972e-05	NA	NA	0.770956	0.00336206	0.839667	0.0106016	0.84137	0.00403405	NA	NA
C1orf216	2.3906e-05	0.00122119	4.22489	Brain_Spinal_cord_cervical_c-1	0.000113824	0.00853033	-3.85906	Lung	5.60488e-05	0.00403884	-4.02886	NA	NA	NA	1	1	1	0	3	-1.0634	3.82606	-1.20251	3.68956	-1.08911	3.93995	NA	NA	0.2876	0.00013021	0.229165	0.000224643	0.276105	8.14972e-05	NA	NA	0.770956	0.00336206	0.839667	0.0106016	0.828499	0.00414537	NA	NA
C1orf216	2.3906e-05	0.00122119	4.22489	Brain_Spinal_cord_cervical_c-1	0.000113824	0.00853033	-3.85906	Nerve_Tibial	5.60488e-05	0.00469363	-4.02886	NA	NA	NA	1	1	1	0	3	-1.0634	3.82606	-1.20251	3.68956	-1.08911	3.93995	NA	NA	0.2876	0.00013021	0.229165	0.000224643	0.276105	8.14972e-05	NA	NA	0.770956	0.00336206	0.839667	0.0106016	0.839373	0.00430265	NA	NA
C1orf216	2.3906e-05	0.00122119	4.22489	Brain_Spinal_cord_cervical_c-1	0.000113824	0.00853033	-3.85906	Prostate	5.60488e-05	0.00452337	-4.02886	NA	NA	NA	1	1	1	0	3	-1.0634	3.82606	-1.20251	3.68956	-1.08911	3.93995	NA	NA	0.2876	0.00013021	0.229165	0.000224643	0.276105	8.14972e-05	NA	NA	0.770956	0.00336206	0.839667	0.0106016	0.839195	0.00418265	NA	NA
C1orf216	2.3906e-05	0.00122119	4.22489	Brain_Spinal_cord_cervical_c-1	0.000113824	0.00853033	-3.85906	Spleen	5.60488e-05	0.00449944	-4.02886	NA	NA	NA	1	1	1	0	3	-1.0634	3.82606	-1.20251	3.68956	-1.08911	3.93995	NA	NA	0.2876	0.00013021	0.229165	0.000224643	0.276105	8.14972e-05	NA	NA	0.770956	0.00336206	0.839667	0.0106016	0.831539	0.0038757	NA	NA
C1orf216	2.3906e-05	0.00122119	4.22489	Brain_Spinal_cord_cervical_c-1	0.000113824	0.00853033	-3.85906	Testis	5.60488e-05	0.00547821	4.02886	NA	NA	NA	1	1	1	0	3	-1.0634	3.82606	-1.20251	3.68956	1.08911	-3.93995	NA	NA	0.2876	0.00013021	0.229165	0.000224643	0.276105	8.14972e-05	NA	NA	0.770956	0.00336206	0.839667	0.0106016	0.844471	0.00475043	NA	NA
C1orf216	2.3906e-05	0.00122119	4.22489	Brain_Spinal_cord_cervical_c-1	0.000113824	0.00853033	-3.85906	smultixcan	5.60488e-05	0.00442082	4.02886	NA	NA	NA	1	1	1	0	3	-1.0634	3.82606	-1.20251	3.68956	1.08911	-3.93995	NA	NA	0.2876	0.00013021	0.229165	0.000224643	0.276105	8.14972e-05	NA	NA	0.770956	0.00336206	0.839667	0.0106016	0.829063	0.00398996	NA	NA
C1orf216	2.3906e-05	0.00122119	4.22489	Esophagus_Muscularis	0.000113824	0.00742367	-3.85906	Adipose_Subcutaneous	5.60488e-05	0.00482789	-4.02886	NA	NA	NA	1	1	1	0	3	-1.0634	3.82606	-1.20251	3.68956	-1.08911	3.93995	NA	NA	0.2876	0.00013021	0.229165	0.000224643	0.276105	8.14972e-05	NA	NA	0.770956	0.00336206	0.817026	0.00885814	0.831752	0.00418458	NA	NA
C1orf216	2.3906e-05	0.00122119	4.22489	Esophagus_Muscularis	0.000113824	0.00742367	-3.85906	Adipose_Visceral_Omentum	5.60488e-05	0.00443049	-4.02886	NA	NA	NA	1	1	1	0	3	-1.0634	3.82606	-1.20251	3.68956	-1.08911	3.93995	NA	NA	0.2876	0.00013021	0.229165	0.000224643	0.276105	8.14972e-05	NA	NA	0.770956	0.00336206	0.817026	0.00885814	0.836561	0.0041084	NA	NA
C1orf216	2.3906e-05	0.00122119	4.22489	Esophagus_Muscularis	0.000113824	0.00742367	-3.85906	Artery_Aorta	5.60488e-05	0.00452173	-4.02886	NA	NA	NA	1	1	1	0	3	-1.0634	3.82606	-1.20251	3.68956	-1.08911	3.93995	NA	NA	0.2876	0.00013021	0.229165	0.000224643	0.276105	8.14972e-05	NA	NA	0.770956	0.00336206	0.817026	0.00885814	0.840854	0.00403436	NA	NA
C1orf216	2.3906e-05	0.00122119	4.22489	Esophagus_Muscularis	0.000113824	0.00742367	-3.85906	Artery_Coronary	5.60488e-05	0.00464478	-4.02886	NA	NA	NA	1	1	1	0	3	-1.0634	3.82606	-1.20251	3.68956	-1.08911	3.93995	NA	NA	0.2876	0.00013021	0.229165	0.000224643	0.276105	8.14972e-05	NA	NA	0.770956	0.00336206	0.817026	0.00885814	0.833547	0.00422088	NA	NA
C1orf216	2.3906e-05	0.00122119	4.22489	Esophagus_Muscularis	0.000113824	0.00742367	-3.85906	Artery_Tibial	5.60488e-05	0.00436411	-4.02886	NA	NA	NA	1	1	1	0	3	-1.0634	3.82606	-1.20251	3.68956	-1.08911	3.93995	NA	NA	0.2876	0.00013021	0.229165	0.000224643	0.276105	8.14972e-05	NA	NA	0.770956	0.00336206	0.817026	0.00885814	0.837123	0.00393798	NA	NA
C1orf216	2.3906e-05	0.00122119	4.22489	Esophagus_Muscularis	0.000113824	0.00742367	-3.85906	Brain_Cerebellum	5.60488e-05	0.00483281	-4.02886	NA	NA	NA	1	1	1	0	3	-1.0634	3.82606	-1.20251	3.68956	-1.08911	3.93995	NA	NA	0.2876	0.00013021	0.229165	0.000224643	0.276105	8.14972e-05	NA	NA	0.770956	0.00336206	0.817026	0.00885814	0.832711	0.00400119	NA	NA
C1orf216	2.3906e-05	0.00122119	4.22489	Esophagus_Muscularis	0.000113824	0.00742367	-3.85906	Brain_Frontal_Cortex_BA9	5.60488e-05	0.00513138	-4.02886	NA	NA	NA	1	1	1	0	3	-1.0634	3.82606	-1.20251	3.68956	-1.08911	3.93995	NA	NA	0.2876	0.00013021	0.229165	0.000224643	0.276105	8.14972e-05	NA	NA	0.770956	0.00336206	0.817026	0.00885814	0.835297	0.00448055	NA	NA
C1orf216	2.3906e-05	0.00122119	4.22489	Esophagus_Muscularis	0.000113824	0.00742367	-3.85906	Cells_Cultured_fibroblasts	5.60488e-05	0.00427894	-4.02886	NA	NA	NA	1	1	1	0	3	-1.0634	3.82606	-1.20251	3.68956	-1.08911	3.93995	NA	NA	0.2876	0.00013021	0.229165	0.000224643	0.276105	8.14972e-05	NA	NA	0.770956	0.00336206	0.817026	0.00885814	0.832218	0.0040014	NA	NA
C1orf216	2.3906e-05	0.00122119	4.22489	Esophagus_Muscularis	0.000113824	0.00742367	-3.85906	Colon_Sigmoid	5.60488e-05	0.00454054	-4.02886	NA	NA	NA	1	1	1	0	3	-1.0634	3.82606	-1.20251	3.68956	-1.08911	3.93995	NA	NA	0.2876	0.00013021	0.229165	0.000224643	0.276105	8.14972e-05	NA	NA	0.770956	0.00336206	0.817026	0.00885814	0.838528	0.00392663	NA	NA
C1orf216	2.3906e-05	0.00122119	4.22489	Esophagus_Muscularis	0.000113824	0.00742367	-3.85906	Esophagus_Gastroesophageal_Junction	5.60488e-05	0.00462789	-4.02886	NA	NA	NA	1	1	1	0	3	-1.0634	3.82606	-1.20251	3.68956	-0.789709	3.93995	NA	NA	0.2876	0.00013021	0.229165	0.000224643	0.429698	8.14972e-05	NA	NA	0.770956	0.00336206	0.817026	0.00885814	0.894574	0.00408483	NA	NA
C1orf216	2.3906e-05	0.00122119	4.22489	Esophagus_Muscularis	0.000113824	0.00742367	-3.85906	Esophagus_Muscularis	5.60488e-05	0.00462975	-4.02886	NA	NA	NA	1	1	1	0	3	-1.0634	3.82606	-1.20251	3.68956	-1.08911	3.93995	NA	NA	0.2876	0.00013021	0.229165	0.000224643	0.276105	8.14972e-05	NA	NA	0.770956	0.00336206	0.817026	0.00885814	0.84137	0.00403405	NA	NA
C1orf216	2.3906e-05	0.00122119	4.22489	Esophagus_Muscularis	0.000113824	0.00742367	-3.85906	Lung	5.60488e-05	0.00403884	-4.02886	NA	NA	NA	1	1	1	0	3	-1.0634	3.82606	-1.20251	3.68956	-1.08911	3.93995	NA	NA	0.2876	0.00013021	0.229165	0.000224643	0.276105	8.14972e-05	NA	NA	0.770956	0.00336206	0.817026	0.00885814	0.828499	0.00414537	NA	NA
C1orf216	2.3906e-05	0.00122119	4.22489	Esophagus_Muscularis	0.000113824	0.00742367	-3.85906	Nerve_Tibial	5.60488e-05	0.00469363	-4.02886	NA	NA	NA	1	1	1	0	3	-1.0634	3.82606	-1.20251	3.68956	-1.08911	3.93995	NA	NA	0.2876	0.00013021	0.229165	0.000224643	0.276105	8.14972e-05	NA	NA	0.770956	0.00336206	0.817026	0.00885814	0.839373	0.00430265	NA	NA
C1orf216	2.3906e-05	0.00122119	4.22489	Esophagus_Muscularis	0.000113824	0.00742367	-3.85906	Prostate	5.60488e-05	0.00452337	-4.02886	NA	NA	NA	1	1	1	0	3	-1.0634	3.82606	-1.20251	3.68956	-1.08911	3.93995	NA	NA	0.2876	0.00013021	0.229165	0.000224643	0.276105	8.14972e-05	NA	NA	0.770956	0.00336206	0.817026	0.00885814	0.839195	0.00418265	NA	NA
C1orf216	2.3906e-05	0.00122119	4.22489	Esophagus_Muscularis	0.000113824	0.00742367	-3.85906	Spleen	5.60488e-05	0.00449944	-4.02886	NA	NA	NA	1	1	1	0	3	-1.0634	3.82606	-1.20251	3.68956	-1.08911	3.93995	NA	NA	0.2876	0.00013021	0.229165	0.000224643	0.276105	8.14972e-05	NA	NA	0.770956	0.00336206	0.817026	0.00885814	0.831539	0.0038757	NA	NA
C1orf216	2.3906e-05	0.00122119	4.22489	Esophagus_Muscularis	0.000113824	0.00742367	-3.85906	Testis	5.60488e-05	0.00547821	4.02886	NA	NA	NA	1	1	1	0	3	-1.0634	3.82606	-1.20251	3.68956	1.08911	-3.93995	NA	NA	0.2876	0.00013021	0.229165	0.000224643	0.276105	8.14972e-05	NA	NA	0.770956	0.00336206	0.817026	0.00885814	0.844471	0.00475043	NA	NA
C1orf216	2.3906e-05	0.00122119	4.22489	Esophagus_Muscularis	0.000113824	0.00742367	-3.85906	smultixcan	5.60488e-05	0.00442082	4.02886	NA	NA	NA	1	1	1	0	3	-1.0634	3.82606	-1.20251	3.68956	1.08911	-3.93995	NA	NA	0.2876	0.00013021	0.229165	0.000224643	0.276105	8.14972e-05	NA	NA	0.770956	0.00336206	0.817026	0.00885814	0.829063	0.00398996	NA	NA
C1orf216	2.3906e-05	0.00122119	4.22489	Skin_Sun_Exposed_Lower_leg	0.000113824	0.00877161	-3.85906	Adipose_Subcutaneous	5.60488e-05	0.00482789	-4.02886	NA	NA	NA	1	1	1	0	3	-1.0634	3.82606	-1.20251	3.68956	-1.08911	3.93995	NA	NA	0.2876	0.00013021	0.229165	0.000224643	0.276105	8.14972e-05	NA	NA	0.770956	0.00336206	0.839972	0.00932198	0.831752	0.00418458	NA	NA
C1orf216	2.3906e-05	0.00122119	4.22489	Skin_Sun_Exposed_Lower_leg	0.000113824	0.00877161	-3.85906	Adipose_Visceral_Omentum	5.60488e-05	0.00443049	-4.02886	NA	NA	NA	1	1	1	0	3	-1.0634	3.82606	-1.20251	3.68956	-1.08911	3.93995	NA	NA	0.2876	0.00013021	0.229165	0.000224643	0.276105	8.14972e-05	NA	NA	0.770956	0.00336206	0.839972	0.00932198	0.836561	0.0041084	NA	NA
C1orf216	2.3906e-05	0.00122119	4.22489	Skin_Sun_Exposed_Lower_leg	0.000113824	0.00877161	-3.85906	Artery_Aorta	5.60488e-05	0.00452173	-4.02886	NA	NA	NA	1	1	1	0	3	-1.0634	3.82606	-1.20251	3.68956	-1.08911	3.93995	NA	NA	0.2876	0.00013021	0.229165	0.000224643	0.276105	8.14972e-05	NA	NA	0.770956	0.00336206	0.839972	0.00932198	0.840854	0.00403436	NA	NA
C1orf216	2.3906e-05	0.00122119	4.22489	Skin_Sun_Exposed_Lower_leg	0.000113824	0.00877161	-3.85906	Artery_Coronary	5.60488e-05	0.00464478	-4.02886	NA	NA	NA	1	1	1	0	3	-1.0634	3.82606	-1.20251	3.68956	-1.08911	3.93995	NA	NA	0.2876	0.00013021	0.229165	0.000224643	0.276105	8.14972e-05	NA	NA	0.770956	0.00336206	0.839972	0.00932198	0.833547	0.00422088	NA	NA
C1orf216	2.3906e-05	0.00122119	4.22489	Skin_Sun_Exposed_Lower_leg	0.000113824	0.00877161	-3.85906	Artery_Tibial	5.60488e-05	0.00436411	-4.02886	NA	NA	NA	1	1	1	0	3	-1.0634	3.82606	-1.20251	3.68956	-1.08911	3.93995	NA	NA	0.2876	0.00013021	0.229165	0.000224643	0.276105	8.14972e-05	NA	NA	0.770956	0.00336206	0.839972	0.00932198	0.837123	0.00393798	NA	NA
C1orf216	2.3906e-05	0.00122119	4.22489	Skin_Sun_Exposed_Lower_leg	0.000113824	0.00877161	-3.85906	Brain_Cerebellum	5.60488e-05	0.00483281	-4.02886	NA	NA	NA	1	1	1	0	3	-1.0634	3.82606	-1.20251	3.68956	-1.08911	3.93995	NA	NA	0.2876	0.00013021	0.229165	0.000224643	0.276105	8.14972e-05	NA	NA	0.770956	0.00336206	0.839972	0.00932198	0.832711	0.00400119	NA	NA
C1orf216	2.3906e-05	0.00122119	4.22489	Skin_Sun_Exposed_Lower_leg	0.000113824	0.00877161	-3.85906	Brain_Frontal_Cortex_BA9	5.60488e-05	0.00513138	-4.02886	NA	NA	NA	1	1	1	0	3	-1.0634	3.82606	-1.20251	3.68956	-1.08911	3.93995	NA	NA	0.2876	0.00013021	0.229165	0.000224643	0.276105	8.14972e-05	NA	NA	0.770956	0.00336206	0.839972	0.00932198	0.835297	0.00448055	NA	NA
C1orf216	2.3906e-05	0.00122119	4.22489	Skin_Sun_Exposed_Lower_leg	0.000113824	0.00877161	-3.85906	Cells_Cultured_fibroblasts	5.60488e-05	0.00427894	-4.02886	NA	NA	NA	1	1	1	0	3	-1.0634	3.82606	-1.20251	3.68956	-1.08911	3.93995	NA	NA	0.2876	0.00013021	0.229165	0.000224643	0.276105	8.14972e-05	NA	NA	0.770956	0.00336206	0.839972	0.00932198	0.832218	0.0040014	NA	NA
C1orf216	2.3906e-05	0.00122119	4.22489	Skin_Sun_Exposed_Lower_leg	0.000113824	0.00877161	-3.85906	Colon_Sigmoid	5.60488e-05	0.00454054	-4.02886	NA	NA	NA	1	1	1	0	3	-1.0634	3.82606	-1.20251	3.68956	-1.08911	3.93995	NA	NA	0.2876	0.00013021	0.229165	0.000224643	0.276105	8.14972e-05	NA	NA	0.770956	0.00336206	0.839972	0.00932198	0.838528	0.00392663	NA	NA
C1orf216	2.3906e-05	0.00122119	4.22489	Skin_Sun_Exposed_Lower_leg	0.000113824	0.00877161	-3.85906	Esophagus_Gastroesophageal_Junction	5.60488e-05	0.00462789	-4.02886	NA	NA	NA	1	1	1	0	3	-1.0634	3.82606	-1.20251	3.68956	-0.789709	3.93995	NA	NA	0.2876	0.00013021	0.229165	0.000224643	0.429698	8.14972e-05	NA	NA	0.770956	0.00336206	0.839972	0.00932198	0.894574	0.00408483	NA	NA
C1orf216	2.3906e-05	0.00122119	4.22489	Skin_Sun_Exposed_Lower_leg	0.000113824	0.00877161	-3.85906	Esophagus_Muscularis	5.60488e-05	0.00462975	-4.02886	NA	NA	NA	1	1	1	0	3	-1.0634	3.82606	-1.20251	3.68956	-1.08911	3.93995	NA	NA	0.2876	0.00013021	0.229165	0.000224643	0.276105	8.14972e-05	NA	NA	0.770956	0.00336206	0.839972	0.00932198	0.84137	0.00403405	NA	NA
C1orf216	2.3906e-05	0.00122119	4.22489	Skin_Sun_Exposed_Lower_leg	0.000113824	0.00877161	-3.85906	Lung	5.60488e-05	0.00403884	-4.02886	NA	NA	NA	1	1	1	0	3	-1.0634	3.82606	-1.20251	3.68956	-1.08911	3.93995	NA	NA	0.2876	0.00013021	0.229165	0.000224643	0.276105	8.14972e-05	NA	NA	0.770956	0.00336206	0.839972	0.00932198	0.828499	0.00414537	NA	NA
C1orf216	2.3906e-05	0.00122119	4.22489	Skin_Sun_Exposed_Lower_leg	0.000113824	0.00877161	-3.85906	Nerve_Tibial	5.60488e-05	0.00469363	-4.02886	NA	NA	NA	1	1	1	0	3	-1.0634	3.82606	-1.20251	3.68956	-1.08911	3.93995	NA	NA	0.2876	0.00013021	0.229165	0.000224643	0.276105	8.14972e-05	NA	NA	0.770956	0.00336206	0.839972	0.00932198	0.839373	0.00430265	NA	NA
C1orf216	2.3906e-05	0.00122119	4.22489	Skin_Sun_Exposed_Lower_leg	0.000113824	0.00877161	-3.85906	Prostate	5.60488e-05	0.00452337	-4.02886	NA	NA	NA	1	1	1	0	3	-1.0634	3.82606	-1.20251	3.68956	-1.08911	3.93995	NA	NA	0.2876	0.00013021	0.229165	0.000224643	0.276105	8.14972e-05	NA	NA	0.770956	0.00336206	0.839972	0.00932198	0.839195	0.00418265	NA	NA
C1orf216	2.3906e-05	0.00122119	4.22489	Skin_Sun_Exposed_Lower_leg	0.000113824	0.00877161	-3.85906	Spleen	5.60488e-05	0.00449944	-4.02886	NA	NA	NA	1	1	1	0	3	-1.0634	3.82606	-1.20251	3.68956	-1.08911	3.93995	NA	NA	0.2876	0.00013021	0.229165	0.000224643	0.276105	8.14972e-05	NA	NA	0.770956	0.00336206	0.839972	0.00932198	0.831539	0.0038757	NA	NA
C1orf216	2.3906e-05	0.00122119	4.22489	Skin_Sun_Exposed_Lower_leg	0.000113824	0.00877161	-3.85906	Testis	5.60488e-05	0.00547821	4.02886	NA	NA	NA	1	1	1	0	3	-1.0634	3.82606	-1.20251	3.68956	1.08911	-3.93995	NA	NA	0.2876	0.00013021	0.229165	0.000224643	0.276105	8.14972e-05	NA	NA	0.770956	0.00336206	0.839972	0.00932198	0.844471	0.00475043	NA	NA
C1orf216	2.3906e-05	0.00122119	4.22489	Skin_Sun_Exposed_Lower_leg	0.000113824	0.00877161	-3.85906	smultixcan	5.60488e-05	0.00442082	4.02886	NA	NA	NA	1	1	1	0	3	-1.0634	3.82606	-1.20251	3.68956	1.08911	-3.93995	NA	NA	0.2876	0.00013021	0.229165	0.000224643	0.276105	8.14972e-05	NA	NA	0.770956	0.00336206	0.839972	0.00932198	0.829063	0.00398996	NA	NA
C1orf216	2.3906e-05	0.00122119	4.22489	Whole_Blood	0.000113824	0.00842395	-3.85906	Adipose_Subcutaneous	5.60488e-05	0.00482789	-4.02886	NA	NA	NA	1	1	1	0	3	-1.0634	3.82606	-1.20251	3.68956	-1.08911	3.93995	NA	NA	0.2876	0.00013021	0.229165	0.000224643	0.276105	8.14972e-05	NA	NA	0.770956	0.00336206	0.819929	0.00887258	0.831752	0.00418458	NA	NA
C1orf216	2.3906e-05	0.00122119	4.22489	Whole_Blood	0.000113824	0.00842395	-3.85906	Adipose_Visceral_Omentum	5.60488e-05	0.00443049	-4.02886	NA	NA	NA	1	1	1	0	3	-1.0634	3.82606	-1.20251	3.68956	-1.08911	3.93995	NA	NA	0.2876	0.00013021	0.229165	0.000224643	0.276105	8.14972e-05	NA	NA	0.770956	0.00336206	0.819929	0.00887258	0.836561	0.0041084	NA	NA
C1orf216	2.3906e-05	0.00122119	4.22489	Whole_Blood	0.000113824	0.00842395	-3.85906	Artery_Aorta	5.60488e-05	0.00452173	-4.02886	NA	NA	NA	1	1	1	0	3	-1.0634	3.82606	-1.20251	3.68956	-1.08911	3.93995	NA	NA	0.2876	0.00013021	0.229165	0.000224643	0.276105	8.14972e-05	NA	NA	0.770956	0.00336206	0.819929	0.00887258	0.840854	0.00403436	NA	NA
C1orf216	2.3906e-05	0.00122119	4.22489	Whole_Blood	0.000113824	0.00842395	-3.85906	Artery_Coronary	5.60488e-05	0.00464478	-4.02886	NA	NA	NA	1	1	1	0	3	-1.0634	3.82606	-1.20251	3.68956	-1.08911	3.93995	NA	NA	0.2876	0.00013021	0.229165	0.000224643	0.276105	8.14972e-05	NA	NA	0.770956	0.00336206	0.819929	0.00887258	0.833547	0.00422088	NA	NA
C1orf216	2.3906e-05	0.00122119	4.22489	Whole_Blood	0.000113824	0.00842395	-3.85906	Artery_Tibial	5.60488e-05	0.00436411	-4.02886	NA	NA	NA	1	1	1	0	3	-1.0634	3.82606	-1.20251	3.68956	-1.08911	3.93995	NA	NA	0.2876	0.00013021	0.229165	0.000224643	0.276105	8.14972e-05	NA	NA	0.770956	0.00336206	0.819929	0.00887258	0.837123	0.00393798	NA	NA
C1orf216	2.3906e-05	0.00122119	4.22489	Whole_Blood	0.000113824	0.00842395	-3.85906	Brain_Cerebellum	5.60488e-05	0.00483281	-4.02886	NA	NA	NA	1	1	1	0	3	-1.0634	3.82606	-1.20251	3.68956	-1.08911	3.93995	NA	NA	0.2876	0.00013021	0.229165	0.000224643	0.276105	8.14972e-05	NA	NA	0.770956	0.00336206	0.819929	0.00887258	0.832711	0.00400119	NA	NA
C1orf216	2.3906e-05	0.00122119	4.22489	Whole_Blood	0.000113824	0.00842395	-3.85906	Brain_Frontal_Cortex_BA9	5.60488e-05	0.00513138	-4.02886	NA	NA	NA	1	1	1	0	3	-1.0634	3.82606	-1.20251	3.68956	-1.08911	3.93995	NA	NA	0.2876	0.00013021	0.229165	0.000224643	0.276105	8.14972e-05	NA	NA	0.770956	0.00336206	0.819929	0.00887258	0.835297	0.00448055	NA	NA
C1orf216	2.3906e-05	0.00122119	4.22489	Whole_Blood	0.000113824	0.00842395	-3.85906	Cells_Cultured_fibroblasts	5.60488e-05	0.00427894	-4.02886	NA	NA	NA	1	1	1	0	3	-1.0634	3.82606	-1.20251	3.68956	-1.08911	3.93995	NA	NA	0.2876	0.00013021	0.229165	0.000224643	0.276105	8.14972e-05	NA	NA	0.770956	0.00336206	0.819929	0.00887258	0.832218	0.0040014	NA	NA
C1orf216	2.3906e-05	0.00122119	4.22489	Whole_Blood	0.000113824	0.00842395	-3.85906	Colon_Sigmoid	5.60488e-05	0.00454054	-4.02886	NA	NA	NA	1	1	1	0	3	-1.0634	3.82606	-1.20251	3.68956	-1.08911	3.93995	NA	NA	0.2876	0.00013021	0.229165	0.000224643	0.276105	8.14972e-05	NA	NA	0.770956	0.00336206	0.819929	0.00887258	0.838528	0.00392663	NA	NA
C1orf216	2.3906e-05	0.00122119	4.22489	Whole_Blood	0.000113824	0.00842395	-3.85906	Esophagus_Gastroesophageal_Junction	5.60488e-05	0.00462789	-4.02886	NA	NA	NA	1	1	1	0	3	-1.0634	3.82606	-1.20251	3.68956	-0.789709	3.93995	NA	NA	0.2876	0.00013021	0.229165	0.000224643	0.429698	8.14972e-05	NA	NA	0.770956	0.00336206	0.819929	0.00887258	0.894574	0.00408483	NA	NA
C1orf216	2.3906e-05	0.00122119	4.22489	Whole_Blood	0.000113824	0.00842395	-3.85906	Esophagus_Muscularis	5.60488e-05	0.00462975	-4.02886	NA	NA	NA	1	1	1	0	3	-1.0634	3.82606	-1.20251	3.68956	-1.08911	3.93995	NA	NA	0.2876	0.00013021	0.229165	0.000224643	0.276105	8.14972e-05	NA	NA	0.770956	0.00336206	0.819929	0.00887258	0.84137	0.00403405	NA	NA
C1orf216	2.3906e-05	0.00122119	4.22489	Whole_Blood	0.000113824	0.00842395	-3.85906	Lung	5.60488e-05	0.00403884	-4.02886	NA	NA	NA	1	1	1	0	3	-1.0634	3.82606	-1.20251	3.68956	-1.08911	3.93995	NA	NA	0.2876	0.00013021	0.229165	0.000224643	0.276105	8.14972e-05	NA	NA	0.770956	0.00336206	0.819929	0.00887258	0.828499	0.00414537	NA	NA
C1orf216	2.3906e-05	0.00122119	4.22489	Whole_Blood	0.000113824	0.00842395	-3.85906	Nerve_Tibial	5.60488e-05	0.00469363	-4.02886	NA	NA	NA	1	1	1	0	3	-1.0634	3.82606	-1.20251	3.68956	-1.08911	3.93995	NA	NA	0.2876	0.00013021	0.229165	0.000224643	0.276105	8.14972e-05	NA	NA	0.770956	0.00336206	0.819929	0.00887258	0.839373	0.00430265	NA	NA
C1orf216	2.3906e-05	0.00122119	4.22489	Whole_Blood	0.000113824	0.00842395	-3.85906	Prostate	5.60488e-05	0.00452337	-4.02886	NA	NA	NA	1	1	1	0	3	-1.0634	3.82606	-1.20251	3.68956	-1.08911	3.93995	NA	NA	0.2876	0.00013021	0.229165	0.000224643	0.276105	8.14972e-05	NA	NA	0.770956	0.00336206	0.819929	0.00887258	0.839195	0.00418265	NA	NA
C1orf216	2.3906e-05	0.00122119	4.22489	Whole_Blood	0.000113824	0.00842395	-3.85906	Spleen	5.60488e-05	0.00449944	-4.02886	NA	NA	NA	1	1	1	0	3	-1.0634	3.82606	-1.20251	3.68956	-1.08911	3.93995	NA	NA	0.2876	0.00013021	0.229165	0.000224643	0.276105	8.14972e-05	NA	NA	0.770956	0.00336206	0.819929	0.00887258	0.831539	0.0038757	NA	NA
C1orf216	2.3906e-05	0.00122119	4.22489	Whole_Blood	0.000113824	0.00842395	-3.85906	Testis	5.60488e-05	0.00547821	4.02886	NA	NA	NA	1	1	1	0	3	-1.0634	3.82606	-1.20251	3.68956	1.08911	-3.93995	NA	NA	0.2876	0.00013021	0.229165	0.000224643	0.276105	8.14972e-05	NA	NA	0.770956	0.00336206	0.819929	0.00887258	0.844471	0.00475043	NA	NA
C1orf216	2.3906e-05	0.00122119	4.22489	Whole_Blood	0.000113824	0.00842395	-3.85906	smultixcan	5.60488e-05	0.00442082	4.02886	NA	NA	NA	1	1	1	0	3	-1.0634	3.82606	-1.20251	3.68956	1.08911	-3.93995	NA	NA	0.2876	0.00013021	0.229165	0.000224643	0.276105	8.14972e-05	NA	NA	0.770956	0.00336206	0.819929	0.00887258	0.829063	0.00398996	NA	NA
C1orf216	2.3906e-05	0.00122119	4.22489	smultixcan	1.62983e-06	0.000140882	-2.34237	Adipose_Subcutaneous	5.60488e-05	0.00482789	-4.02886	NA	NA	NA	1	1	1	0	3	-1.0634	3.82606	-0.564767	2.94039	-1.08911	3.93995	NA	NA	0.2876	0.00013021	0.285042	9.65908e-05	0.276105	8.14972e-05	NA	NA	0.770956	0.00336206	0.777892	0.00266657	0.831752	0.00418458	NA	NA
C1orf216	2.3906e-05	0.00122119	4.22489	smultixcan	1.62983e-06	0.000140882	-2.34237	Adipose_Visceral_Omentum	5.60488e-05	0.00443049	-4.02886	NA	NA	NA	1	1	1	0	3	-1.0634	3.82606	-0.564767	2.94039	-1.08911	3.93995	NA	NA	0.2876	0.00013021	0.285042	9.65908e-05	0.276105	8.14972e-05	NA	NA	0.770956	0.00336206	0.777892	0.00266657	0.836561	0.0041084	NA	NA
C1orf216	2.3906e-05	0.00122119	4.22489	smultixcan	1.62983e-06	0.000140882	-2.34237	Artery_Aorta	5.60488e-05	0.00452173	-4.02886	NA	NA	NA	1	1	1	0	3	-1.0634	3.82606	-0.564767	2.94039	-1.08911	3.93995	NA	NA	0.2876	0.00013021	0.285042	9.65908e-05	0.276105	8.14972e-05	NA	NA	0.770956	0.00336206	0.777892	0.00266657	0.840854	0.00403436	NA	NA
C1orf216	2.3906e-05	0.00122119	4.22489	smultixcan	1.62983e-06	0.000140882	-2.34237	Artery_Coronary	5.60488e-05	0.00464478	-4.02886	NA	NA	NA	1	1	1	0	3	-1.0634	3.82606	-0.564767	2.94039	-1.08911	3.93995	NA	NA	0.2876	0.00013021	0.285042	9.65908e-05	0.276105	8.14972e-05	NA	NA	0.770956	0.00336206	0.777892	0.00266657	0.833547	0.00422088	NA	NA
C1orf216	2.3906e-05	0.00122119	4.22489	smultixcan	1.62983e-06	0.000140882	-2.34237	Artery_Tibial	5.60488e-05	0.00436411	-4.02886	NA	NA	NA	1	1	1	0	3	-1.0634	3.82606	-0.564767	2.94039	-1.08911	3.93995	NA	NA	0.2876	0.00013021	0.285042	9.65908e-05	0.276105	8.14972e-05	NA	NA	0.770956	0.00336206	0.777892	0.00266657	0.837123	0.00393798	NA	NA
C1orf216	2.3906e-05	0.00122119	4.22489	smultixcan	1.62983e-06	0.000140882	-2.34237	Brain_Cerebellum	5.60488e-05	0.00483281	-4.02886	NA	NA	NA	1	1	1	0	3	-1.0634	3.82606	-0.564767	2.94039	-1.08911	3.93995	NA	NA	0.2876	0.00013021	0.285042	9.65908e-05	0.276105	8.14972e-05	NA	NA	0.770956	0.00336206	0.777892	0.00266657	0.832711	0.00400119	NA	NA
C1orf216	2.3906e-05	0.00122119	4.22489	smultixcan	1.62983e-06	0.000140882	-2.34237	Brain_Frontal_Cortex_BA9	5.60488e-05	0.00513138	-4.02886	NA	NA	NA	1	1	1	0	3	-1.0634	3.82606	-0.564767	2.94039	-1.08911	3.93995	NA	NA	0.2876	0.00013021	0.285042	9.65908e-05	0.276105	8.14972e-05	NA	NA	0.770956	0.00336206	0.777892	0.00266657	0.835297	0.00448055	NA	NA
C1orf216	2.3906e-05	0.00122119	4.22489	smultixcan	1.62983e-06	0.000140882	-2.34237	Cells_Cultured_fibroblasts	5.60488e-05	0.00427894	-4.02886	NA	NA	NA	1	1	1	0	3	-1.0634	3.82606	-0.564767	2.94039	-1.08911	3.93995	NA	NA	0.2876	0.00013021	0.285042	9.65908e-05	0.276105	8.14972e-05	NA	NA	0.770956	0.00336206	0.777892	0.00266657	0.832218	0.0040014	NA	NA
C1orf216	2.3906e-05	0.00122119	4.22489	smultixcan	1.62983e-06	0.000140882	-2.34237	Colon_Sigmoid	5.60488e-05	0.00454054	-4.02886	NA	NA	NA	1	1	1	0	3	-1.0634	3.82606	-0.564767	2.94039	-1.08911	3.93995	NA	NA	0.2876	0.00013021	0.285042	9.65908e-05	0.276105	8.14972e-05	NA	NA	0.770956	0.00336206	0.777892	0.00266657	0.838528	0.00392663	NA	NA
C1orf216	2.3906e-05	0.00122119	4.22489	smultixcan	1.62983e-06	0.000140882	-2.34237	Esophagus_Gastroesophageal_Junction	5.60488e-05	0.00462789	-4.02886	NA	NA	NA	1	1	1	0	3	-1.0634	3.82606	-0.564767	2.94039	-0.789709	3.93995	NA	NA	0.2876	0.00013021	0.285042	9.65908e-05	0.429698	8.14972e-05	NA	NA	0.770956	0.00336206	0.777892	0.00266657	0.894574	0.00408483	NA	NA
C1orf216	2.3906e-05	0.00122119	4.22489	smultixcan	1.62983e-06	0.000140882	-2.34237	Esophagus_Muscularis	5.60488e-05	0.00462975	-4.02886	NA	NA	NA	1	1	1	0	3	-1.0634	3.82606	-0.564767	2.94039	-1.08911	3.93995	NA	NA	0.2876	0.00013021	0.285042	9.65908e-05	0.276105	8.14972e-05	NA	NA	0.770956	0.00336206	0.777892	0.00266657	0.84137	0.00403405	NA	NA
C1orf216	2.3906e-05	0.00122119	4.22489	smultixcan	1.62983e-06	0.000140882	-2.34237	Lung	5.60488e-05	0.00403884	-4.02886	NA	NA	NA	1	1	1	0	3	-1.0634	3.82606	-0.564767	2.94039	-1.08911	3.93995	NA	NA	0.2876	0.00013021	0.285042	9.65908e-05	0.276105	8.14972e-05	NA	NA	0.770956	0.00336206	0.777892	0.00266657	0.828499	0.00414537	NA	NA
C1orf216	2.3906e-05	0.00122119	4.22489	smultixcan	1.62983e-06	0.000140882	-2.34237	Nerve_Tibial	5.60488e-05	0.00469363	-4.02886	NA	NA	NA	1	1	1	0	3	-1.0634	3.82606	-0.564767	2.94039	-1.08911	3.93995	NA	NA	0.2876	0.00013021	0.285042	9.65908e-05	0.276105	8.14972e-05	NA	NA	0.770956	0.00336206	0.777892	0.00266657	0.839373	0.00430265	NA	NA
C1orf216	2.3906e-05	0.00122119	4.22489	smultixcan	1.62983e-06	0.000140882	-2.34237	Prostate	5.60488e-05	0.00452337	-4.02886	NA	NA	NA	1	1	1	0	3	-1.0634	3.82606	-0.564767	2.94039	-1.08911	3.93995	NA	NA	0.2876	0.00013021	0.285042	9.65908e-05	0.276105	8.14972e-05	NA	NA	0.770956	0.00336206	0.777892	0.00266657	0.839195	0.00418265	NA	NA
C1orf216	2.3906e-05	0.00122119	4.22489	smultixcan	1.62983e-06	0.000140882	-2.34237	Spleen	5.60488e-05	0.00449944	-4.02886	NA	NA	NA	1	1	1	0	3	-1.0634	3.82606	-0.564767	2.94039	-1.08911	3.93995	NA	NA	0.2876	0.00013021	0.285042	9.65908e-05	0.276105	8.14972e-05	NA	NA	0.770956	0.00336206	0.777892	0.00266657	0.831539	0.0038757	NA	NA
C1orf216	2.3906e-05	0.00122119	4.22489	smultixcan	1.62983e-06	0.000140882	-2.34237	Testis	5.60488e-05	0.00547821	4.02886	NA	NA	NA	1	1	1	0	3	-1.0634	3.82606	-0.564767	2.94039	1.08911	-3.93995	NA	NA	0.2876	0.00013021	0.285042	9.65908e-05	0.276105	8.14972e-05	NA	NA	0.770956	0.00336206	0.777892	0.00266657	0.844471	0.00475043	NA	NA
C1orf216	2.3906e-05	0.00122119	4.22489	smultixcan	1.62983e-06	0.000140882	-2.34237	smultixcan	5.60488e-05	0.00442082	4.02886	NA	NA	NA	1	1	1	0	3	-1.0634	3.82606	-0.564767	2.94039	1.08911	-3.93995	NA	NA	0.2876	0.00013021	0.285042	9.65908e-05	0.276105	8.14972e-05	NA	NA	0.770956	0.00336206	0.777892	0.00266657	0.829063	0.00398996	NA	NA
NCOA1	2.4502e-05	0.00124139	4.21934	Adrenal_Gland	1.7537e-07	4.666e-05	5.22371	Brain_Anterior_cingulate_cortex_BA24	1.46209e-07	4.11996e-05	5.25727	NA	NA	NA	1	1	1	0	3	-0.984255	-4.1697	0.917517	-4.95522	0.518757	-5.52467	NA	NA	0.32499	3.05e-05	0.358872	7.22477e-07	0.60393	3.30106e-08	NA	NA	0.781683	0.00106779	0.893075	9.88689e-05	0.943112	5.92672e-06	NA	NA
NCOA1	2.4502e-05	0.00124139	4.21934	Adrenal_Gland	1.7537e-07	4.666e-05	5.22371	Brain_Cerebellar_Hemisphere	1.46209e-07	3.60085e-05	5.25727	NA	NA	NA	1	1	1	0	3	-0.984255	-4.1697	0.917517	-4.95522	0.518757	-5.52467	NA	NA	0.32499	3.05e-05	0.358872	7.22477e-07	0.60393	3.30106e-08	NA	NA	0.781683	0.00106779	0.893075	9.88689e-05	0.94123	5.15147e-06	NA	NA
NCOA1	2.4502e-05	0.00124139	4.21934	Adrenal_Gland	1.7537e-07	4.666e-05	5.22371	Brain_Hippocampus	1.46209e-07	4.78493e-05	5.25727	NA	NA	NA	1	1	1	0	3	-0.984255	-4.1697	0.917517	-4.95522	0.518757	-5.52467	NA	NA	0.32499	3.05e-05	0.358872	7.22477e-07	0.60393	3.30106e-08	NA	NA	0.781683	0.00106779	0.893075	9.88689e-05	0.949905	7.38639e-06	NA	NA
NCOA1	2.4502e-05	0.00124139	4.21934	Adrenal_Gland	1.7537e-07	4.666e-05	5.22371	Breast_Mammary_Tissue	1.46209e-07	3.69965e-05	-5.25727	NA	NA	NA	1	1	1	0	3	-0.984255	-4.1697	0.917517	-4.95522	-0.518757	5.52467	NA	NA	0.32499	3.05e-05	0.358872	7.22477e-07	0.60393	3.30106e-08	NA	NA	0.781683	0.00106779	0.893075	9.88689e-05	0.947601	5.17137e-06	NA	NA
NCOA1	2.4502e-05	0.00124139	4.21934	Adrenal_Gland	1.7537e-07	4.666e-05	5.22371	Cells_EBV-transformed_lymphocytes	1.46209e-07	2.90289e-05	5.25727	NA	NA	NA	1	1	1	0	3	-0.984255	-4.1697	0.917517	-4.95522	0.518757	-5.52467	NA	NA	0.32499	3.05e-05	0.358872	7.22477e-07	0.60393	3.30106e-08	NA	NA	0.781683	0.00106779	0.893075	9.88689e-05	0.944711	4.68574e-06	NA	NA
NCOA1	2.4502e-05	0.00124139	4.21934	Adrenal_Gland	1.7537e-07	4.666e-05	5.22371	Colon_Transverse	1.46209e-07	3.53183e-05	-5.25727	NA	NA	NA	1	1	1	0	3	-0.984255	-4.1697	0.917517	-4.95522	-0.518757	5.52467	NA	NA	0.32499	3.05e-05	0.358872	7.22477e-07	0.60393	3.30106e-08	NA	NA	0.781683	0.00106779	0.893075	9.88689e-05	0.952035	5.58292e-06	NA	NA
NCOA1	2.4502e-05	0.00124139	4.21934	Adrenal_Gland	1.7537e-07	4.666e-05	5.22371	Esophagus_Mucosa	1.11703e-07	3.29554e-05	-5.30658	NA	NA	NA	1	1	1	0	3	-0.984255	-4.1697	0.917517	-4.95522	-1.71724	5.05079	NA	NA	0.32499	3.05e-05	0.358872	7.22477e-07	0.0859358	4.3998e-07	NA	NA	0.781683	0.00106779	0.893075	9.88689e-05	0.662679	4.7702e-05	NA	NA
NCOA1	2.4502e-05	0.00124139	4.21934	Adrenal_Gland	1.7537e-07	4.666e-05	5.22371	Heart_Atrial_Appendage	1.11703e-07	3.41353e-05	-5.30658	NA	NA	NA	1	1	1	0	3	-0.984255	-4.1697	0.917517	-4.95522	-1.71724	5.05079	NA	NA	0.32499	3.05e-05	0.358872	7.22477e-07	0.0859358	4.3998e-07	NA	NA	0.781683	0.00106779	0.893075	9.88689e-05	0.670857	5.20959e-05	NA	NA
NCOA1	2.4502e-05	0.00124139	4.21934	Adrenal_Gland	1.7537e-07	4.666e-05	5.22371	Testis	1.11703e-07	3.54937e-05	5.30658	NA	NA	NA	1	1	1	0	3	-0.984255	-4.1697	0.917517	-4.95522	1.71724	-5.05079	NA	NA	0.32499	3.05e-05	0.358872	7.22477e-07	0.0859358	4.3998e-07	NA	NA	0.781683	0.00106779	0.893075	9.88689e-05	0.680991	5.98626e-05	NA	NA
NCOA1	2.4502e-05	0.00124139	4.21934	Adrenal_Gland	1.7537e-07	4.666e-05	5.22371	Thyroid	1.11703e-07	3.41092e-05	-5.30658	NA	NA	NA	1	1	1	0	3	-0.984255	-4.1697	0.917517	-4.95522	-1.71724	5.05079	NA	NA	0.32499	3.05e-05	0.358872	7.22477e-07	0.0859358	4.3998e-07	NA	NA	0.781683	0.00106779	0.893075	9.88689e-05	0.646652	4.96669e-05	NA	NA
NCOA1	2.4502e-05	0.00124139	4.21934	Adrenal_Gland	1.7537e-07	4.666e-05	5.22371	Whole_Blood	1.11703e-07	2.84315e-05	-5.30658	NA	NA	NA	1	1	1	0	3	-0.984255	-4.1697	0.917517	-4.95522	-1.71724	5.05079	NA	NA	0.32499	3.05e-05	0.358872	7.22477e-07	0.0859358	4.3998e-07	NA	NA	0.781683	0.00106779	0.893075	9.88689e-05	0.674845	4.68105e-05	NA	NA
NCOA1	2.4502e-05	0.00124139	4.21934	Adrenal_Gland	1.7537e-07	4.666e-05	5.22371	smultixcan	1.11703e-07	2.95215e-05	-3.18395	NA	NA	NA	1	1	1	0	3	-0.984255	-4.1697	0.917517	-4.95522	-1.03034	3.03048	NA	NA	0.32499	3.05e-05	0.358872	7.22477e-07	0.0859358	4.3998e-07	NA	NA	0.781683	0.00106779	0.893075	9.88689e-05	0.653055	4.87488e-05	NA	NA
NCOA1	2.4502e-05	0.00124139	4.21934	smultixcan	2.22046e-06	0.000178492	0.626761	Brain_Anterior_cingulate_cortex_BA24	1.46209e-07	4.11996e-05	5.25727	NA	NA	NA	1	1	1	0	3	-0.984255	-4.1697	0.521788	-0.615594	0.518757	-5.52467	NA	NA	0.32499	3.05e-05	0.806449	8.76627e-05	0.60393	3.30106e-08	NA	NA	0.781683	0.00106779	0.962557	0.0024602	0.943112	5.92672e-06	NA	NA
NCOA1	2.4502e-05	0.00124139	4.21934	smultixcan	2.22046e-06	0.000178492	0.626761	Brain_Cerebellar_Hemisphere	1.46209e-07	3.60085e-05	5.25727	NA	NA	NA	1	1	1	0	3	-0.984255	-4.1697	0.521788	-0.615594	0.518757	-5.52467	NA	NA	0.32499	3.05e-05	0.806449	8.76627e-05	0.60393	3.30106e-08	NA	NA	0.781683	0.00106779	0.962557	0.0024602	0.94123	5.15147e-06	NA	NA
NCOA1	2.4502e-05	0.00124139	4.21934	smultixcan	2.22046e-06	0.000178492	0.626761	Brain_Hippocampus	1.46209e-07	4.78493e-05	5.25727	NA	NA	NA	1	1	1	0	3	-0.984255	-4.1697	0.521788	-0.615594	0.518757	-5.52467	NA	NA	0.32499	3.05e-05	0.806449	8.76627e-05	0.60393	3.30106e-08	NA	NA	0.781683	0.00106779	0.962557	0.0024602	0.949905	7.38639e-06	NA	NA
NCOA1	2.4502e-05	0.00124139	4.21934	smultixcan	2.22046e-06	0.000178492	0.626761	Breast_Mammary_Tissue	1.46209e-07	3.69965e-05	-5.25727	NA	NA	NA	1	1	1	0	3	-0.984255	-4.1697	0.521788	-0.615594	-0.518757	5.52467	NA	NA	0.32499	3.05e-05	0.806449	8.76627e-05	0.60393	3.30106e-08	NA	NA	0.781683	0.00106779	0.962557	0.0024602	0.947601	5.17137e-06	NA	NA
NCOA1	2.4502e-05	0.00124139	4.21934	smultixcan	2.22046e-06	0.000178492	0.626761	Cells_EBV-transformed_lymphocytes	1.46209e-07	2.90289e-05	5.25727	NA	NA	NA	1	1	1	0	3	-0.984255	-4.1697	0.521788	-0.615594	0.518757	-5.52467	NA	NA	0.32499	3.05e-05	0.806449	8.76627e-05	0.60393	3.30106e-08	NA	NA	0.781683	0.00106779	0.962557	0.0024602	0.944711	4.68574e-06	NA	NA
NCOA1	2.4502e-05	0.00124139	4.21934	smultixcan	2.22046e-06	0.000178492	0.626761	Colon_Transverse	1.46209e-07	3.53183e-05	-5.25727	NA	NA	NA	1	1	1	0	3	-0.984255	-4.1697	0.521788	-0.615594	-0.518757	5.52467	NA	NA	0.32499	3.05e-05	0.806449	8.76627e-05	0.60393	3.30106e-08	NA	NA	0.781683	0.00106779	0.962557	0.0024602	0.952035	5.58292e-06	NA	NA
NCOA1	2.4502e-05	0.00124139	4.21934	smultixcan	2.22046e-06	0.000178492	0.626761	Esophagus_Mucosa	1.11703e-07	3.29554e-05	-5.30658	NA	NA	NA	1	1	1	0	3	-0.984255	-4.1697	0.521788	-0.615594	-1.71724	5.05079	NA	NA	0.32499	3.05e-05	0.806449	8.76627e-05	0.0859358	4.3998e-07	NA	NA	0.781683	0.00106779	0.962557	0.0024602	0.662679	4.7702e-05	NA	NA
NCOA1	2.4502e-05	0.00124139	4.21934	smultixcan	2.22046e-06	0.000178492	0.626761	Heart_Atrial_Appendage	1.11703e-07	3.41353e-05	-5.30658	NA	NA	NA	1	1	1	0	3	-0.984255	-4.1697	0.521788	-0.615594	-1.71724	5.05079	NA	NA	0.32499	3.05e-05	0.806449	8.76627e-05	0.0859358	4.3998e-07	NA	NA	0.781683	0.00106779	0.962557	0.0024602	0.670857	5.20959e-05	NA	NA
NCOA1	2.4502e-05	0.00124139	4.21934	smultixcan	2.22046e-06	0.000178492	0.626761	Testis	1.11703e-07	3.54937e-05	5.30658	NA	NA	NA	1	1	1	0	3	-0.984255	-4.1697	0.521788	-0.615594	1.71724	-5.05079	NA	NA	0.32499	3.05e-05	0.806449	8.76627e-05	0.0859358	4.3998e-07	NA	NA	0.781683	0.00106779	0.962557	0.0024602	0.680991	5.98626e-05	NA	NA
NCOA1	2.4502e-05	0.00124139	4.21934	smultixcan	2.22046e-06	0.000178492	0.626761	Thyroid	1.11703e-07	3.41092e-05	-5.30658	NA	NA	NA	1	1	1	0	3	-0.984255	-4.1697	0.521788	-0.615594	-1.71724	5.05079	NA	NA	0.32499	3.05e-05	0.806449	8.76627e-05	0.0859358	4.3998e-07	NA	NA	0.781683	0.00106779	0.962557	0.0024602	0.646652	4.96669e-05	NA	NA
NCOA1	2.4502e-05	0.00124139	4.21934	smultixcan	2.22046e-06	0.000178492	0.626761	Whole_Blood	1.11703e-07	2.84315e-05	-5.30658	NA	NA	NA	1	1	1	0	3	-0.984255	-4.1697	0.521788	-0.615594	-1.71724	5.05079	NA	NA	0.32499	3.05e-05	0.806449	8.76627e-05	0.0859358	4.3998e-07	NA	NA	0.781683	0.00106779	0.962557	0.0024602	0.674845	4.68105e-05	NA	NA
NCOA1	2.4502e-05	0.00124139	4.21934	smultixcan	2.22046e-06	0.000178492	0.626761	smultixcan	1.11703e-07	2.95215e-05	-3.18395	NA	NA	NA	1	1	1	0	3	-0.984255	-4.1697	0.521788	-0.615594	-1.03034	3.03048	NA	NA	0.32499	3.05e-05	0.806449	8.76627e-05	0.0859358	4.3998e-07	NA	NA	0.781683	0.00106779	0.962557	0.0024602	0.653055	4.87488e-05	NA	NA
LMAN2	2.5923e-05	0.0013096	4.20661	Adipose_Subcutaneous	6.21556e-05	0.00575278	-4.00447	Adipose_Visceral_Omentum	9.46706e-05	0.00646982	-3.90386	NA	NA	NA	1	1	1	0	3	0.366436	-4.71945	0.312451	4.52225	0.286078	4.43559	NA	NA	0.71404	2.3648e-06	0.754698	6.11853e-06	0.774818	9.18218e-06	NA	NA	0.887666	0.000127012	0.972656	0.000656518	0.976127	0.000677017	NA	NA
LMAN2	2.5923e-05	0.0013096	4.20661	Adipose_Subcutaneous	6.21556e-05	0.00575278	-4.00447	Brain_Cerebellum	7.15957e-06	0.000929551	-4.48889	NA	NA	NA	1	1	1	0	3	0.366436	-4.71945	0.312451	4.52225	0.246937	3.57631	NA	NA	0.71404	2.3648e-06	0.754698	6.11853e-06	0.804957	0.000348477	NA	NA	0.887666	0.000127012	0.972656	0.000656518	0.981027	0.0119395	NA	NA
LMAN2	2.5923e-05	0.0013096	4.20661	Adipose_Subcutaneous	6.21556e-05	0.00575278	-4.00447	Brain_Cortex	4.68527e-05	0.00434228	-4.0708	NA	NA	NA	1	1	1	0	3	0.366436	-4.71945	0.312451	4.52225	0.489362	4.74714	NA	NA	0.71404	2.3648e-06	0.754698	6.11853e-06	0.624586	2.06309e-06	NA	NA	0.887666	0.000127012	0.972656	0.000656518	0.949168	0.000189784	NA	NA
LMAN2	2.5923e-05	0.0013096	4.20661	Adipose_Subcutaneous	6.21556e-05	0.00575278	-4.00447	Brain_Frontal_Cortex_BA9	7.15957e-06	0.000990952	-4.48889	NA	NA	NA	1	1	1	0	3	0.366436	-4.71945	0.312451	4.52225	0.246937	3.66048	NA	NA	0.71404	2.3648e-06	0.754698	6.11853e-06	0.804957	0.000251742	NA	NA	0.887666	0.000127012	0.972656	0.000656518	0.981251	0.0102504	NA	NA
LMAN2	2.5923e-05	0.0013096	4.20661	Adipose_Subcutaneous	6.21556e-05	0.00575278	-4.00447	Brain_Nucleus_accumbens_basal_ganglia	4.68527e-05	0.0045633	-4.0708	NA	NA	NA	1	1	1	0	3	0.366436	-4.71945	0.312451	4.52225	0.489362	4.74714	NA	NA	0.71404	2.3648e-06	0.754698	6.11853e-06	0.624586	2.06309e-06	NA	NA	0.887666	0.000127012	0.972656	0.000656518	0.949929	0.000205054	NA	NA
LMAN2	2.5923e-05	0.0013096	4.20661	Adipose_Subcutaneous	6.21556e-05	0.00575278	-4.00447	Breast_Mammary_Tissue	7.15957e-06	0.000908284	-4.48889	NA	NA	NA	1	1	1	0	3	0.366436	-4.71945	0.312451	4.52225	0.246937	3.72316	NA	NA	0.71404	2.3648e-06	0.754698	6.11853e-06	0.804957	0.000196741	NA	NA	0.887666	0.000127012	0.972656	0.000656518	0.976403	0.00780176	NA	NA
LMAN2	2.5923e-05	0.0013096	4.20661	Adipose_Subcutaneous	6.21556e-05	0.00575278	-4.00447	Cells_EBV-transformed_lymphocytes	1.46868e-05	0.00125144	-4.33333	NA	NA	NA	1	1	1	0	3	0.366436	-4.71945	0.312451	4.52225	0.371198	3.62663	NA	NA	0.71404	2.3648e-06	0.754698	6.11853e-06	0.71049	0.000287148	NA	NA	0.887666	0.000127012	0.972656	0.000656518	0.965683	0.00949164	NA	NA
LMAN2	2.5923e-05	0.0013096	4.20661	Adipose_Subcutaneous	6.21556e-05	0.00575278	-4.00447	Esophagus_Mucosa	4.68527e-05	0.00433902	-4.0708	NA	NA	NA	1	1	1	0	3	0.366436	-4.71945	0.312451	4.52225	0.489362	4.74714	NA	NA	0.71404	2.3648e-06	0.754698	6.11853e-06	0.624586	2.06309e-06	NA	NA	0.887666	0.000127012	0.972656	0.000656518	0.951615	0.000186398	NA	NA
LMAN2	2.5923e-05	0.0013096	4.20661	Adipose_Subcutaneous	6.21556e-05	0.00575278	-4.00447	Muscle_Skeletal	7.15957e-06	0.000884354	-4.48889	NA	NA	NA	1	1	1	0	3	0.366436	-4.71945	0.312451	4.52225	0.246937	4.22435	NA	NA	0.71404	2.3648e-06	0.754698	6.11853e-06	0.804957	2.3963e-05	NA	NA	0.887666	0.000127012	0.972656	0.000656518	0.980367	0.00153812	NA	NA
LMAN2	2.5923e-05	0.0013096	4.20661	Adipose_Subcutaneous	6.21556e-05	0.00575278	-4.00447	Nerve_Tibial	7.15957e-06	0.000943464	-4.48889	NA	NA	NA	1	1	1	0	3	0.366436	-4.71945	0.312451	4.52225	0.246937	5.06818	NA	NA	0.71404	2.3648e-06	0.754698	6.11853e-06	0.804957	4.01637e-07	NA	NA	0.887666	0.000127012	0.972656	0.000656518	0.976673	4.81474e-05	NA	NA
LMAN2	2.5923e-05	0.0013096	4.20661	Adipose_Subcutaneous	6.21556e-05	0.00575278	-4.00447	Pancreas	4.68527e-05	0.00427039	-4.0708	NA	NA	NA	1	1	1	0	3	0.366436	-4.71945	0.312451	4.52225	0.489362	4.74714	NA	NA	0.71404	2.3648e-06	0.754698	6.11853e-06	0.624586	2.06309e-06	NA	NA	0.887666	0.000127012	0.972656	0.000656518	0.945889	0.00021361	NA	NA
LMAN2	2.5923e-05	0.0013096	4.20661	Adipose_Subcutaneous	6.21556e-05	0.00575278	-4.00447	Pituitary	1.46868e-05	0.00172673	-4.33333	NA	NA	NA	1	1	1	0	3	0.366436	-4.71945	0.312451	4.52225	0.371198	4.94894	NA	NA	0.71404	2.3648e-06	0.754698	6.11853e-06	0.71049	7.46205e-07	NA	NA	0.887666	0.000127012	0.972656	0.000656518	0.964312	8.16314e-05	NA	NA
LMAN2	2.5923e-05	0.0013096	4.20661	Adipose_Subcutaneous	6.21556e-05	0.00575278	-4.00447	Skin_Not_Sun_Exposed_Suprapubic	3.26753e-06	0.000585953	4.65324	NA	NA	NA	1	1	1	0	3	0.366436	-4.71945	0.312451	4.52225	-0.831276	-5.46541	NA	NA	0.71404	2.3648e-06	0.754698	6.11853e-06	0.405818	4.61836e-08	NA	NA	0.887666	0.000127012	0.972656	0.000656518	0.886933	7.24931e-06	NA	NA
LMAN2	2.5923e-05	0.0013096	4.20661	Adipose_Subcutaneous	6.21556e-05	0.00575278	-4.00447	Testis	7.15957e-06	0.00109235	-4.48889	NA	NA	NA	1	1	1	0	3	0.366436	-4.71945	0.312451	4.52225	0.246937	3.87004	NA	NA	0.71404	2.3648e-06	0.754698	6.11853e-06	0.804957	0.000108819	NA	NA	0.887666	0.000127012	0.972656	0.000656518	0.983278	0.0057142	NA	NA
LMAN2	2.5923e-05	0.0013096	4.20661	Adipose_Subcutaneous	6.21556e-05	0.00575278	-4.00447	Uterus	1.46868e-05	0.0017337	-4.33333	NA	NA	NA	1	1	1	0	3	0.366436	-4.71945	0.312451	4.52225	0.371198	3.52314	NA	NA	0.71404	2.3648e-06	0.754698	6.11853e-06	0.71049	0.000426464	NA	NA	0.887666	0.000127012	0.972656	0.000656518	0.965157	0.0139368	NA	NA
LMAN2	2.5923e-05	0.0013096	4.20661	Adipose_Subcutaneous	6.21556e-05	0.00575278	-4.00447	Vagina	0.000124026	0.00851031	-3.83803	NA	NA	NA	1	1	1	0	3	0.366436	-4.71945	0.312451	4.52225	0.279833	4.36012	NA	NA	0.71404	2.3648e-06	0.754698	6.11853e-06	0.779606	1.29994e-05	NA	NA	0.887666	0.000127012	0.972656	0.000656518	0.981201	0.000948496	NA	NA
LMAN2	2.5923e-05	0.0013096	4.20661	Adipose_Subcutaneous	6.21556e-05	0.00575278	-4.00447	smultixcan	6.29813e-06	0.000796473	-0.312205	NA	NA	NA	1	1	1	0	3	0.366436	-4.71945	0.312451	4.52225	-0.293382	0.834649	NA	NA	0.71404	2.3648e-06	0.754698	6.11853e-06	0.702351	0.541543	NA	NA	0.887666	0.000127012	0.972656	0.000656518	0.961515	0.819063	NA	NA
LMAN2	2.5923e-05	0.0013096	4.20661	Adipose_Visceral_Omentum	6.21556e-05	0.00564172	-4.00447	Adipose_Visceral_Omentum	9.46706e-05	0.00646982	-3.90386	NA	NA	NA	1	1	1	0	3	0.366436	-4.71945	0.312451	4.52225	0.286078	4.43559	NA	NA	0.71404	2.3648e-06	0.754698	6.11853e-06	0.774818	9.18218e-06	NA	NA	0.887666	0.000127012	0.980456	0.000628715	0.976127	0.000677017	NA	NA
LMAN2	2.5923e-05	0.0013096	4.20661	Adipose_Visceral_Omentum	6.21556e-05	0.00564172	-4.00447	Brain_Cerebellum	7.15957e-06	0.000929551	-4.48889	NA	NA	NA	1	1	1	0	3	0.366436	-4.71945	0.312451	4.52225	0.246937	3.57631	NA	NA	0.71404	2.3648e-06	0.754698	6.11853e-06	0.804957	0.000348477	NA	NA	0.887666	0.000127012	0.980456	0.000628715	0.981027	0.0119395	NA	NA
LMAN2	2.5923e-05	0.0013096	4.20661	Adipose_Visceral_Omentum	6.21556e-05	0.00564172	-4.00447	Brain_Cortex	4.68527e-05	0.00434228	-4.0708	NA	NA	NA	1	1	1	0	3	0.366436	-4.71945	0.312451	4.52225	0.489362	4.74714	NA	NA	0.71404	2.3648e-06	0.754698	6.11853e-06	0.624586	2.06309e-06	NA	NA	0.887666	0.000127012	0.980456	0.000628715	0.949168	0.000189784	NA	NA
LMAN2	2.5923e-05	0.0013096	4.20661	Adipose_Visceral_Omentum	6.21556e-05	0.00564172	-4.00447	Brain_Frontal_Cortex_BA9	7.15957e-06	0.000990952	-4.48889	NA	NA	NA	1	1	1	0	3	0.366436	-4.71945	0.312451	4.52225	0.246937	3.66048	NA	NA	0.71404	2.3648e-06	0.754698	6.11853e-06	0.804957	0.000251742	NA	NA	0.887666	0.000127012	0.980456	0.000628715	0.981251	0.0102504	NA	NA
LMAN2	2.5923e-05	0.0013096	4.20661	Adipose_Visceral_Omentum	6.21556e-05	0.00564172	-4.00447	Brain_Nucleus_accumbens_basal_ganglia	4.68527e-05	0.0045633	-4.0708	NA	NA	NA	1	1	1	0	3	0.366436	-4.71945	0.312451	4.52225	0.489362	4.74714	NA	NA	0.71404	2.3648e-06	0.754698	6.11853e-06	0.624586	2.06309e-06	NA	NA	0.887666	0.000127012	0.980456	0.000628715	0.949929	0.000205054	NA	NA
LMAN2	2.5923e-05	0.0013096	4.20661	Adipose_Visceral_Omentum	6.21556e-05	0.00564172	-4.00447	Breast_Mammary_Tissue	7.15957e-06	0.000908284	-4.48889	NA	NA	NA	1	1	1	0	3	0.366436	-4.71945	0.312451	4.52225	0.246937	3.72316	NA	NA	0.71404	2.3648e-06	0.754698	6.11853e-06	0.804957	0.000196741	NA	NA	0.887666	0.000127012	0.980456	0.000628715	0.976403	0.00780176	NA	NA
LMAN2	2.5923e-05	0.0013096	4.20661	Adipose_Visceral_Omentum	6.21556e-05	0.00564172	-4.00447	Cells_EBV-transformed_lymphocytes	1.46868e-05	0.00125144	-4.33333	NA	NA	NA	1	1	1	0	3	0.366436	-4.71945	0.312451	4.52225	0.371198	3.62663	NA	NA	0.71404	2.3648e-06	0.754698	6.11853e-06	0.71049	0.000287148	NA	NA	0.887666	0.000127012	0.980456	0.000628715	0.965683	0.00949164	NA	NA
LMAN2	2.5923e-05	0.0013096	4.20661	Adipose_Visceral_Omentum	6.21556e-05	0.00564172	-4.00447	Esophagus_Mucosa	4.68527e-05	0.00433902	-4.0708	NA	NA	NA	1	1	1	0	3	0.366436	-4.71945	0.312451	4.52225	0.489362	4.74714	NA	NA	0.71404	2.3648e-06	0.754698	6.11853e-06	0.624586	2.06309e-06	NA	NA	0.887666	0.000127012	0.980456	0.000628715	0.951615	0.000186398	NA	NA
LMAN2	2.5923e-05	0.0013096	4.20661	Adipose_Visceral_Omentum	6.21556e-05	0.00564172	-4.00447	Muscle_Skeletal	7.15957e-06	0.000884354	-4.48889	NA	NA	NA	1	1	1	0	3	0.366436	-4.71945	0.312451	4.52225	0.246937	4.22435	NA	NA	0.71404	2.3648e-06	0.754698	6.11853e-06	0.804957	2.3963e-05	NA	NA	0.887666	0.000127012	0.980456	0.000628715	0.980367	0.00153812	NA	NA
LMAN2	2.5923e-05	0.0013096	4.20661	Adipose_Visceral_Omentum	6.21556e-05	0.00564172	-4.00447	Nerve_Tibial	7.15957e-06	0.000943464	-4.48889	NA	NA	NA	1	1	1	0	3	0.366436	-4.71945	0.312451	4.52225	0.246937	5.06818	NA	NA	0.71404	2.3648e-06	0.754698	6.11853e-06	0.804957	4.01637e-07	NA	NA	0.887666	0.000127012	0.980456	0.000628715	0.976673	4.81474e-05	NA	NA
LMAN2	2.5923e-05	0.0013096	4.20661	Adipose_Visceral_Omentum	6.21556e-05	0.00564172	-4.00447	Pancreas	4.68527e-05	0.00427039	-4.0708	NA	NA	NA	1	1	1	0	3	0.366436	-4.71945	0.312451	4.52225	0.489362	4.74714	NA	NA	0.71404	2.3648e-06	0.754698	6.11853e-06	0.624586	2.06309e-06	NA	NA	0.887666	0.000127012	0.980456	0.000628715	0.945889	0.00021361	NA	NA
LMAN2	2.5923e-05	0.0013096	4.20661	Adipose_Visceral_Omentum	6.21556e-05	0.00564172	-4.00447	Pituitary	1.46868e-05	0.00172673	-4.33333	NA	NA	NA	1	1	1	0	3	0.366436	-4.71945	0.312451	4.52225	0.371198	4.94894	NA	NA	0.71404	2.3648e-06	0.754698	6.11853e-06	0.71049	7.46205e-07	NA	NA	0.887666	0.000127012	0.980456	0.000628715	0.964312	8.16314e-05	NA	NA
LMAN2	2.5923e-05	0.0013096	4.20661	Adipose_Visceral_Omentum	6.21556e-05	0.00564172	-4.00447	Skin_Not_Sun_Exposed_Suprapubic	3.26753e-06	0.000585953	4.65324	NA	NA	NA	1	1	1	0	3	0.366436	-4.71945	0.312451	4.52225	-0.831276	-5.46541	NA	NA	0.71404	2.3648e-06	0.754698	6.11853e-06	0.405818	4.61836e-08	NA	NA	0.887666	0.000127012	0.980456	0.000628715	0.886933	7.24931e-06	NA	NA
LMAN2	2.5923e-05	0.0013096	4.20661	Adipose_Visceral_Omentum	6.21556e-05	0.00564172	-4.00447	Testis	7.15957e-06	0.00109235	-4.48889	NA	NA	NA	1	1	1	0	3	0.366436	-4.71945	0.312451	4.52225	0.246937	3.87004	NA	NA	0.71404	2.3648e-06	0.754698	6.11853e-06	0.804957	0.000108819	NA	NA	0.887666	0.000127012	0.980456	0.000628715	0.983278	0.0057142	NA	NA
LMAN2	2.5923e-05	0.0013096	4.20661	Adipose_Visceral_Omentum	6.21556e-05	0.00564172	-4.00447	Uterus	1.46868e-05	0.0017337	-4.33333	NA	NA	NA	1	1	1	0	3	0.366436	-4.71945	0.312451	4.52225	0.371198	3.52314	NA	NA	0.71404	2.3648e-06	0.754698	6.11853e-06	0.71049	0.000426464	NA	NA	0.887666	0.000127012	0.980456	0.000628715	0.965157	0.0139368	NA	NA
LMAN2	2.5923e-05	0.0013096	4.20661	Adipose_Visceral_Omentum	6.21556e-05	0.00564172	-4.00447	Vagina	0.000124026	0.00851031	-3.83803	NA	NA	NA	1	1	1	0	3	0.366436	-4.71945	0.312451	4.52225	0.279833	4.36012	NA	NA	0.71404	2.3648e-06	0.754698	6.11853e-06	0.779606	1.29994e-05	NA	NA	0.887666	0.000127012	0.980456	0.000628715	0.981201	0.000948496	NA	NA
LMAN2	2.5923e-05	0.0013096	4.20661	Adipose_Visceral_Omentum	6.21556e-05	0.00564172	-4.00447	smultixcan	6.29813e-06	0.000796473	-0.312205	NA	NA	NA	1	1	1	0	3	0.366436	-4.71945	0.312451	4.52225	-0.293382	0.834649	NA	NA	0.71404	2.3648e-06	0.754698	6.11853e-06	0.702351	0.541543	NA	NA	0.887666	0.000127012	0.980456	0.000628715	0.961515	0.819063	NA	NA
LMAN2	2.5923e-05	0.0013096	4.20661	Artery_Aorta	6.21556e-05	0.00667433	-4.00447	Adipose_Visceral_Omentum	9.46706e-05	0.00646982	-3.90386	NA	NA	NA	1	1	1	0	3	0.366436	-4.71945	0.195644	4.52225	0.286078	4.43559	NA	NA	0.71404	2.3648e-06	0.844889	6.11853e-06	0.774818	9.18218e-06	NA	NA	0.887666	0.000127012	0.979153	0.000623443	0.976127	0.000677017	NA	NA
LMAN2	2.5923e-05	0.0013096	4.20661	Artery_Aorta	6.21556e-05	0.00667433	-4.00447	Brain_Cerebellum	7.15957e-06	0.000929551	-4.48889	NA	NA	NA	1	1	1	0	3	0.366436	-4.71945	0.195644	4.52225	0.246937	3.57631	NA	NA	0.71404	2.3648e-06	0.844889	6.11853e-06	0.804957	0.000348477	NA	NA	0.887666	0.000127012	0.979153	0.000623443	0.981027	0.0119395	NA	NA
LMAN2	2.5923e-05	0.0013096	4.20661	Artery_Aorta	6.21556e-05	0.00667433	-4.00447	Brain_Cortex	4.68527e-05	0.00434228	-4.0708	NA	NA	NA	1	1	1	0	3	0.366436	-4.71945	0.195644	4.52225	0.489362	4.74714	NA	NA	0.71404	2.3648e-06	0.844889	6.11853e-06	0.624586	2.06309e-06	NA	NA	0.887666	0.000127012	0.979153	0.000623443	0.949168	0.000189784	NA	NA
LMAN2	2.5923e-05	0.0013096	4.20661	Artery_Aorta	6.21556e-05	0.00667433	-4.00447	Brain_Frontal_Cortex_BA9	7.15957e-06	0.000990952	-4.48889	NA	NA	NA	1	1	1	0	3	0.366436	-4.71945	0.195644	4.52225	0.246937	3.66048	NA	NA	0.71404	2.3648e-06	0.844889	6.11853e-06	0.804957	0.000251742	NA	NA	0.887666	0.000127012	0.979153	0.000623443	0.981251	0.0102504	NA	NA
LMAN2	2.5923e-05	0.0013096	4.20661	Artery_Aorta	6.21556e-05	0.00667433	-4.00447	Brain_Nucleus_accumbens_basal_ganglia	4.68527e-05	0.0045633	-4.0708	NA	NA	NA	1	1	1	0	3	0.366436	-4.71945	0.195644	4.52225	0.489362	4.74714	NA	NA	0.71404	2.3648e-06	0.844889	6.11853e-06	0.624586	2.06309e-06	NA	NA	0.887666	0.000127012	0.979153	0.000623443	0.949929	0.000205054	NA	NA
LMAN2	2.5923e-05	0.0013096	4.20661	Artery_Aorta	6.21556e-05	0.00667433	-4.00447	Breast_Mammary_Tissue	7.15957e-06	0.000908284	-4.48889	NA	NA	NA	1	1	1	0	3	0.366436	-4.71945	0.195644	4.52225	0.246937	3.72316	NA	NA	0.71404	2.3648e-06	0.844889	6.11853e-06	0.804957	0.000196741	NA	NA	0.887666	0.000127012	0.979153	0.000623443	0.976403	0.00780176	NA	NA
LMAN2	2.5923e-05	0.0013096	4.20661	Artery_Aorta	6.21556e-05	0.00667433	-4.00447	Cells_EBV-transformed_lymphocytes	1.46868e-05	0.00125144	-4.33333	NA	NA	NA	1	1	1	0	3	0.366436	-4.71945	0.195644	4.52225	0.371198	3.62663	NA	NA	0.71404	2.3648e-06	0.844889	6.11853e-06	0.71049	0.000287148	NA	NA	0.887666	0.000127012	0.979153	0.000623443	0.965683	0.00949164	NA	NA
LMAN2	2.5923e-05	0.0013096	4.20661	Artery_Aorta	6.21556e-05	0.00667433	-4.00447	Esophagus_Mucosa	4.68527e-05	0.00433902	-4.0708	NA	NA	NA	1	1	1	0	3	0.366436	-4.71945	0.195644	4.52225	0.489362	4.74714	NA	NA	0.71404	2.3648e-06	0.844889	6.11853e-06	0.624586	2.06309e-06	NA	NA	0.887666	0.000127012	0.979153	0.000623443	0.951615	0.000186398	NA	NA
LMAN2	2.5923e-05	0.0013096	4.20661	Artery_Aorta	6.21556e-05	0.00667433	-4.00447	Muscle_Skeletal	7.15957e-06	0.000884354	-4.48889	NA	NA	NA	1	1	1	0	3	0.366436	-4.71945	0.195644	4.52225	0.246937	4.22435	NA	NA	0.71404	2.3648e-06	0.844889	6.11853e-06	0.804957	2.3963e-05	NA	NA	0.887666	0.000127012	0.979153	0.000623443	0.980367	0.00153812	NA	NA
LMAN2	2.5923e-05	0.0013096	4.20661	Artery_Aorta	6.21556e-05	0.00667433	-4.00447	Nerve_Tibial	7.15957e-06	0.000943464	-4.48889	NA	NA	NA	1	1	1	0	3	0.366436	-4.71945	0.195644	4.52225	0.246937	5.06818	NA	NA	0.71404	2.3648e-06	0.844889	6.11853e-06	0.804957	4.01637e-07	NA	NA	0.887666	0.000127012	0.979153	0.000623443	0.976673	4.81474e-05	NA	NA
LMAN2	2.5923e-05	0.0013096	4.20661	Artery_Aorta	6.21556e-05	0.00667433	-4.00447	Pancreas	4.68527e-05	0.00427039	-4.0708	NA	NA	NA	1	1	1	0	3	0.366436	-4.71945	0.195644	4.52225	0.489362	4.74714	NA	NA	0.71404	2.3648e-06	0.844889	6.11853e-06	0.624586	2.06309e-06	NA	NA	0.887666	0.000127012	0.979153	0.000623443	0.945889	0.00021361	NA	NA
LMAN2	2.5923e-05	0.0013096	4.20661	Artery_Aorta	6.21556e-05	0.00667433	-4.00447	Pituitary	1.46868e-05	0.00172673	-4.33333	NA	NA	NA	1	1	1	0	3	0.366436	-4.71945	0.195644	4.52225	0.371198	4.94894	NA	NA	0.71404	2.3648e-06	0.844889	6.11853e-06	0.71049	7.46205e-07	NA	NA	0.887666	0.000127012	0.979153	0.000623443	0.964312	8.16314e-05	NA	NA
LMAN2	2.5923e-05	0.0013096	4.20661	Artery_Aorta	6.21556e-05	0.00667433	-4.00447	Skin_Not_Sun_Exposed_Suprapubic	3.26753e-06	0.000585953	4.65324	NA	NA	NA	1	1	1	0	3	0.366436	-4.71945	0.195644	4.52225	-0.831276	-5.46541	NA	NA	0.71404	2.3648e-06	0.844889	6.11853e-06	0.405818	4.61836e-08	NA	NA	0.887666	0.000127012	0.979153	0.000623443	0.886933	7.24931e-06	NA	NA
LMAN2	2.5923e-05	0.0013096	4.20661	Artery_Aorta	6.21556e-05	0.00667433	-4.00447	Testis	7.15957e-06	0.00109235	-4.48889	NA	NA	NA	1	1	1	0	3	0.366436	-4.71945	0.195644	4.52225	0.246937	3.87004	NA	NA	0.71404	2.3648e-06	0.844889	6.11853e-06	0.804957	0.000108819	NA	NA	0.887666	0.000127012	0.979153	0.000623443	0.983278	0.0057142	NA	NA
LMAN2	2.5923e-05	0.0013096	4.20661	Artery_Aorta	6.21556e-05	0.00667433	-4.00447	Uterus	1.46868e-05	0.0017337	-4.33333	NA	NA	NA	1	1	1	0	3	0.366436	-4.71945	0.195644	4.52225	0.371198	3.52314	NA	NA	0.71404	2.3648e-06	0.844889	6.11853e-06	0.71049	0.000426464	NA	NA	0.887666	0.000127012	0.979153	0.000623443	0.965157	0.0139368	NA	NA
LMAN2	2.5923e-05	0.0013096	4.20661	Artery_Aorta	6.21556e-05	0.00667433	-4.00447	Vagina	0.000124026	0.00851031	-3.83803	NA	NA	NA	1	1	1	0	3	0.366436	-4.71945	0.195644	4.52225	0.279833	4.36012	NA	NA	0.71404	2.3648e-06	0.844889	6.11853e-06	0.779606	1.29994e-05	NA	NA	0.887666	0.000127012	0.979153	0.000623443	0.981201	0.000948496	NA	NA
LMAN2	2.5923e-05	0.0013096	4.20661	Artery_Aorta	6.21556e-05	0.00667433	-4.00447	smultixcan	6.29813e-06	0.000796473	-0.312205	NA	NA	NA	1	1	1	0	3	0.366436	-4.71945	0.195644	4.52225	-0.293382	0.834649	NA	NA	0.71404	2.3648e-06	0.844889	6.11853e-06	0.702351	0.541543	NA	NA	0.887666	0.000127012	0.979153	0.000623443	0.961515	0.819063	NA	NA
LMAN2	2.5923e-05	0.0013096	4.20661	Artery_Coronary	6.21556e-05	0.00523286	-4.00447	Adipose_Visceral_Omentum	9.46706e-05	0.00646982	-3.90386	NA	NA	NA	1	1	1	0	3	0.366436	-4.71945	0.205306	4.52225	0.286078	4.43559	NA	NA	0.71404	2.3648e-06	0.837333	6.11853e-06	0.774818	9.18218e-06	NA	NA	0.887666	0.000127012	0.979374	0.000648345	0.976127	0.000677017	NA	NA
LMAN2	2.5923e-05	0.0013096	4.20661	Artery_Coronary	6.21556e-05	0.00523286	-4.00447	Brain_Cerebellum	7.15957e-06	0.000929551	-4.48889	NA	NA	NA	1	1	1	0	3	0.366436	-4.71945	0.205306	4.52225	0.246937	3.57631	NA	NA	0.71404	2.3648e-06	0.837333	6.11853e-06	0.804957	0.000348477	NA	NA	0.887666	0.000127012	0.979374	0.000648345	0.981027	0.0119395	NA	NA
LMAN2	2.5923e-05	0.0013096	4.20661	Artery_Coronary	6.21556e-05	0.00523286	-4.00447	Brain_Cortex	4.68527e-05	0.00434228	-4.0708	NA	NA	NA	1	1	1	0	3	0.366436	-4.71945	0.205306	4.52225	0.489362	4.74714	NA	NA	0.71404	2.3648e-06	0.837333	6.11853e-06	0.624586	2.06309e-06	NA	NA	0.887666	0.000127012	0.979374	0.000648345	0.949168	0.000189784	NA	NA
LMAN2	2.5923e-05	0.0013096	4.20661	Artery_Coronary	6.21556e-05	0.00523286	-4.00447	Brain_Frontal_Cortex_BA9	7.15957e-06	0.000990952	-4.48889	NA	NA	NA	1	1	1	0	3	0.366436	-4.71945	0.205306	4.52225	0.246937	3.66048	NA	NA	0.71404	2.3648e-06	0.837333	6.11853e-06	0.804957	0.000251742	NA	NA	0.887666	0.000127012	0.979374	0.000648345	0.981251	0.0102504	NA	NA
LMAN2	2.5923e-05	0.0013096	4.20661	Artery_Coronary	6.21556e-05	0.00523286	-4.00447	Brain_Nucleus_accumbens_basal_ganglia	4.68527e-05	0.0045633	-4.0708	NA	NA	NA	1	1	1	0	3	0.366436	-4.71945	0.205306	4.52225	0.489362	4.74714	NA	NA	0.71404	2.3648e-06	0.837333	6.11853e-06	0.624586	2.06309e-06	NA	NA	0.887666	0.000127012	0.979374	0.000648345	0.949929	0.000205054	NA	NA
LMAN2	2.5923e-05	0.0013096	4.20661	Artery_Coronary	6.21556e-05	0.00523286	-4.00447	Breast_Mammary_Tissue	7.15957e-06	0.000908284	-4.48889	NA	NA	NA	1	1	1	0	3	0.366436	-4.71945	0.205306	4.52225	0.246937	3.72316	NA	NA	0.71404	2.3648e-06	0.837333	6.11853e-06	0.804957	0.000196741	NA	NA	0.887666	0.000127012	0.979374	0.000648345	0.976403	0.00780176	NA	NA
LMAN2	2.5923e-05	0.0013096	4.20661	Artery_Coronary	6.21556e-05	0.00523286	-4.00447	Cells_EBV-transformed_lymphocytes	1.46868e-05	0.00125144	-4.33333	NA	NA	NA	1	1	1	0	3	0.366436	-4.71945	0.205306	4.52225	0.371198	3.62663	NA	NA	0.71404	2.3648e-06	0.837333	6.11853e-06	0.71049	0.000287148	NA	NA	0.887666	0.000127012	0.979374	0.000648345	0.965683	0.00949164	NA	NA
LMAN2	2.5923e-05	0.0013096	4.20661	Artery_Coronary	6.21556e-05	0.00523286	-4.00447	Esophagus_Mucosa	4.68527e-05	0.00433902	-4.0708	NA	NA	NA	1	1	1	0	3	0.366436	-4.71945	0.205306	4.52225	0.489362	4.74714	NA	NA	0.71404	2.3648e-06	0.837333	6.11853e-06	0.624586	2.06309e-06	NA	NA	0.887666	0.000127012	0.979374	0.000648345	0.951615	0.000186398	NA	NA
LMAN2	2.5923e-05	0.0013096	4.20661	Artery_Coronary	6.21556e-05	0.00523286	-4.00447	Muscle_Skeletal	7.15957e-06	0.000884354	-4.48889	NA	NA	NA	1	1	1	0	3	0.366436	-4.71945	0.205306	4.52225	0.246937	4.22435	NA	NA	0.71404	2.3648e-06	0.837333	6.11853e-06	0.804957	2.3963e-05	NA	NA	0.887666	0.000127012	0.979374	0.000648345	0.980367	0.00153812	NA	NA
LMAN2	2.5923e-05	0.0013096	4.20661	Artery_Coronary	6.21556e-05	0.00523286	-4.00447	Nerve_Tibial	7.15957e-06	0.000943464	-4.48889	NA	NA	NA	1	1	1	0	3	0.366436	-4.71945	0.205306	4.52225	0.246937	5.06818	NA	NA	0.71404	2.3648e-06	0.837333	6.11853e-06	0.804957	4.01637e-07	NA	NA	0.887666	0.000127012	0.979374	0.000648345	0.976673	4.81474e-05	NA	NA
LMAN2	2.5923e-05	0.0013096	4.20661	Artery_Coronary	6.21556e-05	0.00523286	-4.00447	Pancreas	4.68527e-05	0.00427039	-4.0708	NA	NA	NA	1	1	1	0	3	0.366436	-4.71945	0.205306	4.52225	0.489362	4.74714	NA	NA	0.71404	2.3648e-06	0.837333	6.11853e-06	0.624586	2.06309e-06	NA	NA	0.887666	0.000127012	0.979374	0.000648345	0.945889	0.00021361	NA	NA
LMAN2	2.5923e-05	0.0013096	4.20661	Artery_Coronary	6.21556e-05	0.00523286	-4.00447	Pituitary	1.46868e-05	0.00172673	-4.33333	NA	NA	NA	1	1	1	0	3	0.366436	-4.71945	0.205306	4.52225	0.371198	4.94894	NA	NA	0.71404	2.3648e-06	0.837333	6.11853e-06	0.71049	7.46205e-07	NA	NA	0.887666	0.000127012	0.979374	0.000648345	0.964312	8.16314e-05	NA	NA
LMAN2	2.5923e-05	0.0013096	4.20661	Artery_Coronary	6.21556e-05	0.00523286	-4.00447	Skin_Not_Sun_Exposed_Suprapubic	3.26753e-06	0.000585953	4.65324	NA	NA	NA	1	1	1	0	3	0.366436	-4.71945	0.205306	4.52225	-0.831276	-5.46541	NA	NA	0.71404	2.3648e-06	0.837333	6.11853e-06	0.405818	4.61836e-08	NA	NA	0.887666	0.000127012	0.979374	0.000648345	0.886933	7.24931e-06	NA	NA
LMAN2	2.5923e-05	0.0013096	4.20661	Artery_Coronary	6.21556e-05	0.00523286	-4.00447	Testis	7.15957e-06	0.00109235	-4.48889	NA	NA	NA	1	1	1	0	3	0.366436	-4.71945	0.205306	4.52225	0.246937	3.87004	NA	NA	0.71404	2.3648e-06	0.837333	6.11853e-06	0.804957	0.000108819	NA	NA	0.887666	0.000127012	0.979374	0.000648345	0.983278	0.0057142	NA	NA
LMAN2	2.5923e-05	0.0013096	4.20661	Artery_Coronary	6.21556e-05	0.00523286	-4.00447	Uterus	1.46868e-05	0.0017337	-4.33333	NA	NA	NA	1	1	1	0	3	0.366436	-4.71945	0.205306	4.52225	0.371198	3.52314	NA	NA	0.71404	2.3648e-06	0.837333	6.11853e-06	0.71049	0.000426464	NA	NA	0.887666	0.000127012	0.979374	0.000648345	0.965157	0.0139368	NA	NA
LMAN2	2.5923e-05	0.0013096	4.20661	Artery_Coronary	6.21556e-05	0.00523286	-4.00447	Vagina	0.000124026	0.00851031	-3.83803	NA	NA	NA	1	1	1	0	3	0.366436	-4.71945	0.205306	4.52225	0.279833	4.36012	NA	NA	0.71404	2.3648e-06	0.837333	6.11853e-06	0.779606	1.29994e-05	NA	NA	0.887666	0.000127012	0.979374	0.000648345	0.981201	0.000948496	NA	NA
LMAN2	2.5923e-05	0.0013096	4.20661	Artery_Coronary	6.21556e-05	0.00523286	-4.00447	smultixcan	6.29813e-06	0.000796473	-0.312205	NA	NA	NA	1	1	1	0	3	0.366436	-4.71945	0.205306	4.52225	-0.293382	0.834649	NA	NA	0.71404	2.3648e-06	0.837333	6.11853e-06	0.702351	0.541543	NA	NA	0.887666	0.000127012	0.979374	0.000648345	0.961515	0.819063	NA	NA
LMAN2	2.5923e-05	0.0013096	4.20661	Brain_Cerebellar_Hemisphere	6.21556e-05	0.00628999	4.00447	Adipose_Visceral_Omentum	9.46706e-05	0.00646982	-3.90386	NA	NA	NA	1	1	1	0	3	0.366436	-4.71945	-0.312451	-4.52225	0.286078	4.43559	NA	NA	0.71404	2.3648e-06	0.754698	6.11853e-06	0.774818	9.18218e-06	NA	NA	0.887666	0.000127012	0.976609	0.00068679	0.976127	0.000677017	NA	NA
LMAN2	2.5923e-05	0.0013096	4.20661	Brain_Cerebellar_Hemisphere	6.21556e-05	0.00628999	4.00447	Brain_Cerebellum	7.15957e-06	0.000929551	-4.48889	NA	NA	NA	1	1	1	0	3	0.366436	-4.71945	-0.312451	-4.52225	0.246937	3.57631	NA	NA	0.71404	2.3648e-06	0.754698	6.11853e-06	0.804957	0.000348477	NA	NA	0.887666	0.000127012	0.976609	0.00068679	0.981027	0.0119395	NA	NA
LMAN2	2.5923e-05	0.0013096	4.20661	Brain_Cerebellar_Hemisphere	6.21556e-05	0.00628999	4.00447	Brain_Cortex	4.68527e-05	0.00434228	-4.0708	NA	NA	NA	1	1	1	0	3	0.366436	-4.71945	-0.312451	-4.52225	0.489362	4.74714	NA	NA	0.71404	2.3648e-06	0.754698	6.11853e-06	0.624586	2.06309e-06	NA	NA	0.887666	0.000127012	0.976609	0.00068679	0.949168	0.000189784	NA	NA
LMAN2	2.5923e-05	0.0013096	4.20661	Brain_Cerebellar_Hemisphere	6.21556e-05	0.00628999	4.00447	Brain_Frontal_Cortex_BA9	7.15957e-06	0.000990952	-4.48889	NA	NA	NA	1	1	1	0	3	0.366436	-4.71945	-0.312451	-4.52225	0.246937	3.66048	NA	NA	0.71404	2.3648e-06	0.754698	6.11853e-06	0.804957	0.000251742	NA	NA	0.887666	0.000127012	0.976609	0.00068679	0.981251	0.0102504	NA	NA
LMAN2	2.5923e-05	0.0013096	4.20661	Brain_Cerebellar_Hemisphere	6.21556e-05	0.00628999	4.00447	Brain_Nucleus_accumbens_basal_ganglia	4.68527e-05	0.0045633	-4.0708	NA	NA	NA	1	1	1	0	3	0.366436	-4.71945	-0.312451	-4.52225	0.489362	4.74714	NA	NA	0.71404	2.3648e-06	0.754698	6.11853e-06	0.624586	2.06309e-06	NA	NA	0.887666	0.000127012	0.976609	0.00068679	0.949929	0.000205054	NA	NA
LMAN2	2.5923e-05	0.0013096	4.20661	Brain_Cerebellar_Hemisphere	6.21556e-05	0.00628999	4.00447	Breast_Mammary_Tissue	7.15957e-06	0.000908284	-4.48889	NA	NA	NA	1	1	1	0	3	0.366436	-4.71945	-0.312451	-4.52225	0.246937	3.72316	NA	NA	0.71404	2.3648e-06	0.754698	6.11853e-06	0.804957	0.000196741	NA	NA	0.887666	0.000127012	0.976609	0.00068679	0.976403	0.00780176	NA	NA
LMAN2	2.5923e-05	0.0013096	4.20661	Brain_Cerebellar_Hemisphere	6.21556e-05	0.00628999	4.00447	Cells_EBV-transformed_lymphocytes	1.46868e-05	0.00125144	-4.33333	NA	NA	NA	1	1	1	0	3	0.366436	-4.71945	-0.312451	-4.52225	0.371198	3.62663	NA	NA	0.71404	2.3648e-06	0.754698	6.11853e-06	0.71049	0.000287148	NA	NA	0.887666	0.000127012	0.976609	0.00068679	0.965683	0.00949164	NA	NA
LMAN2	2.5923e-05	0.0013096	4.20661	Brain_Cerebellar_Hemisphere	6.21556e-05	0.00628999	4.00447	Esophagus_Mucosa	4.68527e-05	0.00433902	-4.0708	NA	NA	NA	1	1	1	0	3	0.366436	-4.71945	-0.312451	-4.52225	0.489362	4.74714	NA	NA	0.71404	2.3648e-06	0.754698	6.11853e-06	0.624586	2.06309e-06	NA	NA	0.887666	0.000127012	0.976609	0.00068679	0.951615	0.000186398	NA	NA
LMAN2	2.5923e-05	0.0013096	4.20661	Brain_Cerebellar_Hemisphere	6.21556e-05	0.00628999	4.00447	Muscle_Skeletal	7.15957e-06	0.000884354	-4.48889	NA	NA	NA	1	1	1	0	3	0.366436	-4.71945	-0.312451	-4.52225	0.246937	4.22435	NA	NA	0.71404	2.3648e-06	0.754698	6.11853e-06	0.804957	2.3963e-05	NA	NA	0.887666	0.000127012	0.976609	0.00068679	0.980367	0.00153812	NA	NA
LMAN2	2.5923e-05	0.0013096	4.20661	Brain_Cerebellar_Hemisphere	6.21556e-05	0.00628999	4.00447	Nerve_Tibial	7.15957e-06	0.000943464	-4.48889	NA	NA	NA	1	1	1	0	3	0.366436	-4.71945	-0.312451	-4.52225	0.246937	5.06818	NA	NA	0.71404	2.3648e-06	0.754698	6.11853e-06	0.804957	4.01637e-07	NA	NA	0.887666	0.000127012	0.976609	0.00068679	0.976673	4.81474e-05	NA	NA
LMAN2	2.5923e-05	0.0013096	4.20661	Brain_Cerebellar_Hemisphere	6.21556e-05	0.00628999	4.00447	Pancreas	4.68527e-05	0.00427039	-4.0708	NA	NA	NA	1	1	1	0	3	0.366436	-4.71945	-0.312451	-4.52225	0.489362	4.74714	NA	NA	0.71404	2.3648e-06	0.754698	6.11853e-06	0.624586	2.06309e-06	NA	NA	0.887666	0.000127012	0.976609	0.00068679	0.945889	0.00021361	NA	NA
LMAN2	2.5923e-05	0.0013096	4.20661	Brain_Cerebellar_Hemisphere	6.21556e-05	0.00628999	4.00447	Pituitary	1.46868e-05	0.00172673	-4.33333	NA	NA	NA	1	1	1	0	3	0.366436	-4.71945	-0.312451	-4.52225	0.371198	4.94894	NA	NA	0.71404	2.3648e-06	0.754698	6.11853e-06	0.71049	7.46205e-07	NA	NA	0.887666	0.000127012	0.976609	0.00068679	0.964312	8.16314e-05	NA	NA
LMAN2	2.5923e-05	0.0013096	4.20661	Brain_Cerebellar_Hemisphere	6.21556e-05	0.00628999	4.00447	Skin_Not_Sun_Exposed_Suprapubic	3.26753e-06	0.000585953	4.65324	NA	NA	NA	1	1	1	0	3	0.366436	-4.71945	-0.312451	-4.52225	-0.831276	-5.46541	NA	NA	0.71404	2.3648e-06	0.754698	6.11853e-06	0.405818	4.61836e-08	NA	NA	0.887666	0.000127012	0.976609	0.00068679	0.886933	7.24931e-06	NA	NA
LMAN2	2.5923e-05	0.0013096	4.20661	Brain_Cerebellar_Hemisphere	6.21556e-05	0.00628999	4.00447	Testis	7.15957e-06	0.00109235	-4.48889	NA	NA	NA	1	1	1	0	3	0.366436	-4.71945	-0.312451	-4.52225	0.246937	3.87004	NA	NA	0.71404	2.3648e-06	0.754698	6.11853e-06	0.804957	0.000108819	NA	NA	0.887666	0.000127012	0.976609	0.00068679	0.983278	0.0057142	NA	NA
LMAN2	2.5923e-05	0.0013096	4.20661	Brain_Cerebellar_Hemisphere	6.21556e-05	0.00628999	4.00447	Uterus	1.46868e-05	0.0017337	-4.33333	NA	NA	NA	1	1	1	0	3	0.366436	-4.71945	-0.312451	-4.52225	0.371198	3.52314	NA	NA	0.71404	2.3648e-06	0.754698	6.11853e-06	0.71049	0.000426464	NA	NA	0.887666	0.000127012	0.976609	0.00068679	0.965157	0.0139368	NA	NA
LMAN2	2.5923e-05	0.0013096	4.20661	Brain_Cerebellar_Hemisphere	6.21556e-05	0.00628999	4.00447	Vagina	0.000124026	0.00851031	-3.83803	NA	NA	NA	1	1	1	0	3	0.366436	-4.71945	-0.312451	-4.52225	0.279833	4.36012	NA	NA	0.71404	2.3648e-06	0.754698	6.11853e-06	0.779606	1.29994e-05	NA	NA	0.887666	0.000127012	0.976609	0.00068679	0.981201	0.000948496	NA	NA
LMAN2	2.5923e-05	0.0013096	4.20661	Brain_Cerebellar_Hemisphere	6.21556e-05	0.00628999	4.00447	smultixcan	6.29813e-06	0.000796473	-0.312205	NA	NA	NA	1	1	1	0	3	0.366436	-4.71945	-0.312451	-4.52225	-0.293382	0.834649	NA	NA	0.71404	2.3648e-06	0.754698	6.11853e-06	0.702351	0.541543	NA	NA	0.887666	0.000127012	0.976609	0.00068679	0.961515	0.819063	NA	NA
LMAN2	2.5923e-05	0.0013096	4.20661	Brain_Hypothalamus	6.21556e-05	0.00611597	-4.00447	Adipose_Visceral_Omentum	9.46706e-05	0.00646982	-3.90386	NA	NA	NA	1	1	1	0	3	0.366436	-4.71945	0.312451	4.52225	0.286078	4.43559	NA	NA	0.71404	2.3648e-06	0.754698	6.11853e-06	0.774818	9.18218e-06	NA	NA	0.887666	0.000127012	0.972601	0.000734097	0.976127	0.000677017	NA	NA
LMAN2	2.5923e-05	0.0013096	4.20661	Brain_Hypothalamus	6.21556e-05	0.00611597	-4.00447	Brain_Cerebellum	7.15957e-06	0.000929551	-4.48889	NA	NA	NA	1	1	1	0	3	0.366436	-4.71945	0.312451	4.52225	0.246937	3.57631	NA	NA	0.71404	2.3648e-06	0.754698	6.11853e-06	0.804957	0.000348477	NA	NA	0.887666	0.000127012	0.972601	0.000734097	0.981027	0.0119395	NA	NA
LMAN2	2.5923e-05	0.0013096	4.20661	Brain_Hypothalamus	6.21556e-05	0.00611597	-4.00447	Brain_Cortex	4.68527e-05	0.00434228	-4.0708	NA	NA	NA	1	1	1	0	3	0.366436	-4.71945	0.312451	4.52225	0.489362	4.74714	NA	NA	0.71404	2.3648e-06	0.754698	6.11853e-06	0.624586	2.06309e-06	NA	NA	0.887666	0.000127012	0.972601	0.000734097	0.949168	0.000189784	NA	NA
LMAN2	2.5923e-05	0.0013096	4.20661	Brain_Hypothalamus	6.21556e-05	0.00611597	-4.00447	Brain_Frontal_Cortex_BA9	7.15957e-06	0.000990952	-4.48889	NA	NA	NA	1	1	1	0	3	0.366436	-4.71945	0.312451	4.52225	0.246937	3.66048	NA	NA	0.71404	2.3648e-06	0.754698	6.11853e-06	0.804957	0.000251742	NA	NA	0.887666	0.000127012	0.972601	0.000734097	0.981251	0.0102504	NA	NA
LMAN2	2.5923e-05	0.0013096	4.20661	Brain_Hypothalamus	6.21556e-05	0.00611597	-4.00447	Brain_Nucleus_accumbens_basal_ganglia	4.68527e-05	0.0045633	-4.0708	NA	NA	NA	1	1	1	0	3	0.366436	-4.71945	0.312451	4.52225	0.489362	4.74714	NA	NA	0.71404	2.3648e-06	0.754698	6.11853e-06	0.624586	2.06309e-06	NA	NA	0.887666	0.000127012	0.972601	0.000734097	0.949929	0.000205054	NA	NA
LMAN2	2.5923e-05	0.0013096	4.20661	Brain_Hypothalamus	6.21556e-05	0.00611597	-4.00447	Breast_Mammary_Tissue	7.15957e-06	0.000908284	-4.48889	NA	NA	NA	1	1	1	0	3	0.366436	-4.71945	0.312451	4.52225	0.246937	3.72316	NA	NA	0.71404	2.3648e-06	0.754698	6.11853e-06	0.804957	0.000196741	NA	NA	0.887666	0.000127012	0.972601	0.000734097	0.976403	0.00780176	NA	NA
LMAN2	2.5923e-05	0.0013096	4.20661	Brain_Hypothalamus	6.21556e-05	0.00611597	-4.00447	Cells_EBV-transformed_lymphocytes	1.46868e-05	0.00125144	-4.33333	NA	NA	NA	1	1	1	0	3	0.366436	-4.71945	0.312451	4.52225	0.371198	3.62663	NA	NA	0.71404	2.3648e-06	0.754698	6.11853e-06	0.71049	0.000287148	NA	NA	0.887666	0.000127012	0.972601	0.000734097	0.965683	0.00949164	NA	NA
LMAN2	2.5923e-05	0.0013096	4.20661	Brain_Hypothalamus	6.21556e-05	0.00611597	-4.00447	Esophagus_Mucosa	4.68527e-05	0.00433902	-4.0708	NA	NA	NA	1	1	1	0	3	0.366436	-4.71945	0.312451	4.52225	0.489362	4.74714	NA	NA	0.71404	2.3648e-06	0.754698	6.11853e-06	0.624586	2.06309e-06	NA	NA	0.887666	0.000127012	0.972601	0.000734097	0.951615	0.000186398	NA	NA
LMAN2	2.5923e-05	0.0013096	4.20661	Brain_Hypothalamus	6.21556e-05	0.00611597	-4.00447	Muscle_Skeletal	7.15957e-06	0.000884354	-4.48889	NA	NA	NA	1	1	1	0	3	0.366436	-4.71945	0.312451	4.52225	0.246937	4.22435	NA	NA	0.71404	2.3648e-06	0.754698	6.11853e-06	0.804957	2.3963e-05	NA	NA	0.887666	0.000127012	0.972601	0.000734097	0.980367	0.00153812	NA	NA
LMAN2	2.5923e-05	0.0013096	4.20661	Brain_Hypothalamus	6.21556e-05	0.00611597	-4.00447	Nerve_Tibial	7.15957e-06	0.000943464	-4.48889	NA	NA	NA	1	1	1	0	3	0.366436	-4.71945	0.312451	4.52225	0.246937	5.06818	NA	NA	0.71404	2.3648e-06	0.754698	6.11853e-06	0.804957	4.01637e-07	NA	NA	0.887666	0.000127012	0.972601	0.000734097	0.976673	4.81474e-05	NA	NA
LMAN2	2.5923e-05	0.0013096	4.20661	Brain_Hypothalamus	6.21556e-05	0.00611597	-4.00447	Pancreas	4.68527e-05	0.00427039	-4.0708	NA	NA	NA	1	1	1	0	3	0.366436	-4.71945	0.312451	4.52225	0.489362	4.74714	NA	NA	0.71404	2.3648e-06	0.754698	6.11853e-06	0.624586	2.06309e-06	NA	NA	0.887666	0.000127012	0.972601	0.000734097	0.945889	0.00021361	NA	NA
LMAN2	2.5923e-05	0.0013096	4.20661	Brain_Hypothalamus	6.21556e-05	0.00611597	-4.00447	Pituitary	1.46868e-05	0.00172673	-4.33333	NA	NA	NA	1	1	1	0	3	0.366436	-4.71945	0.312451	4.52225	0.371198	4.94894	NA	NA	0.71404	2.3648e-06	0.754698	6.11853e-06	0.71049	7.46205e-07	NA	NA	0.887666	0.000127012	0.972601	0.000734097	0.964312	8.16314e-05	NA	NA
LMAN2	2.5923e-05	0.0013096	4.20661	Brain_Hypothalamus	6.21556e-05	0.00611597	-4.00447	Skin_Not_Sun_Exposed_Suprapubic	3.26753e-06	0.000585953	4.65324	NA	NA	NA	1	1	1	0	3	0.366436	-4.71945	0.312451	4.52225	-0.831276	-5.46541	NA	NA	0.71404	2.3648e-06	0.754698	6.11853e-06	0.405818	4.61836e-08	NA	NA	0.887666	0.000127012	0.972601	0.000734097	0.886933	7.24931e-06	NA	NA
LMAN2	2.5923e-05	0.0013096	4.20661	Brain_Hypothalamus	6.21556e-05	0.00611597	-4.00447	Testis	7.15957e-06	0.00109235	-4.48889	NA	NA	NA	1	1	1	0	3	0.366436	-4.71945	0.312451	4.52225	0.246937	3.87004	NA	NA	0.71404	2.3648e-06	0.754698	6.11853e-06	0.804957	0.000108819	NA	NA	0.887666	0.000127012	0.972601	0.000734097	0.983278	0.0057142	NA	NA
LMAN2	2.5923e-05	0.0013096	4.20661	Brain_Hypothalamus	6.21556e-05	0.00611597	-4.00447	Uterus	1.46868e-05	0.0017337	-4.33333	NA	NA	NA	1	1	1	0	3	0.366436	-4.71945	0.312451	4.52225	0.371198	3.52314	NA	NA	0.71404	2.3648e-06	0.754698	6.11853e-06	0.71049	0.000426464	NA	NA	0.887666	0.000127012	0.972601	0.000734097	0.965157	0.0139368	NA	NA
LMAN2	2.5923e-05	0.0013096	4.20661	Brain_Hypothalamus	6.21556e-05	0.00611597	-4.00447	Vagina	0.000124026	0.00851031	-3.83803	NA	NA	NA	1	1	1	0	3	0.366436	-4.71945	0.312451	4.52225	0.279833	4.36012	NA	NA	0.71404	2.3648e-06	0.754698	6.11853e-06	0.779606	1.29994e-05	NA	NA	0.887666	0.000127012	0.972601	0.000734097	0.981201	0.000948496	NA	NA
LMAN2	2.5923e-05	0.0013096	4.20661	Brain_Hypothalamus	6.21556e-05	0.00611597	-4.00447	smultixcan	6.29813e-06	0.000796473	-0.312205	NA	NA	NA	1	1	1	0	3	0.366436	-4.71945	0.312451	4.52225	-0.293382	0.834649	NA	NA	0.71404	2.3648e-06	0.754698	6.11853e-06	0.702351	0.541543	NA	NA	0.887666	0.000127012	0.972601	0.000734097	0.961515	0.819063	NA	NA
LMAN2	2.5923e-05	0.0013096	4.20661	Breast_Mammary_Tissue	6.21556e-05	0.00593218	-4.00447	Adipose_Visceral_Omentum	9.46706e-05	0.00646982	-3.90386	NA	NA	NA	1	1	1	0	3	0.366436	-4.71945	0.312451	4.52225	0.286078	4.43559	NA	NA	0.71404	2.3648e-06	0.754698	6.11853e-06	0.774818	9.18218e-06	NA	NA	0.887666	0.000127012	0.96631	0.00058367	0.976127	0.000677017	NA	NA
LMAN2	2.5923e-05	0.0013096	4.20661	Breast_Mammary_Tissue	6.21556e-05	0.00593218	-4.00447	Brain_Cerebellum	7.15957e-06	0.000929551	-4.48889	NA	NA	NA	1	1	1	0	3	0.366436	-4.71945	0.312451	4.52225	0.246937	3.57631	NA	NA	0.71404	2.3648e-06	0.754698	6.11853e-06	0.804957	0.000348477	NA	NA	0.887666	0.000127012	0.96631	0.00058367	0.981027	0.0119395	NA	NA
LMAN2	2.5923e-05	0.0013096	4.20661	Breast_Mammary_Tissue	6.21556e-05	0.00593218	-4.00447	Brain_Cortex	4.68527e-05	0.00434228	-4.0708	NA	NA	NA	1	1	1	0	3	0.366436	-4.71945	0.312451	4.52225	0.489362	4.74714	NA	NA	0.71404	2.3648e-06	0.754698	6.11853e-06	0.624586	2.06309e-06	NA	NA	0.887666	0.000127012	0.96631	0.00058367	0.949168	0.000189784	NA	NA
LMAN2	2.5923e-05	0.0013096	4.20661	Breast_Mammary_Tissue	6.21556e-05	0.00593218	-4.00447	Brain_Frontal_Cortex_BA9	7.15957e-06	0.000990952	-4.48889	NA	NA	NA	1	1	1	0	3	0.366436	-4.71945	0.312451	4.52225	0.246937	3.66048	NA	NA	0.71404	2.3648e-06	0.754698	6.11853e-06	0.804957	0.000251742	NA	NA	0.887666	0.000127012	0.96631	0.00058367	0.981251	0.0102504	NA	NA
LMAN2	2.5923e-05	0.0013096	4.20661	Breast_Mammary_Tissue	6.21556e-05	0.00593218	-4.00447	Brain_Nucleus_accumbens_basal_ganglia	4.68527e-05	0.0045633	-4.0708	NA	NA	NA	1	1	1	0	3	0.366436	-4.71945	0.312451	4.52225	0.489362	4.74714	NA	NA	0.71404	2.3648e-06	0.754698	6.11853e-06	0.624586	2.06309e-06	NA	NA	0.887666	0.000127012	0.96631	0.00058367	0.949929	0.000205054	NA	NA
LMAN2	2.5923e-05	0.0013096	4.20661	Breast_Mammary_Tissue	6.21556e-05	0.00593218	-4.00447	Breast_Mammary_Tissue	7.15957e-06	0.000908284	-4.48889	NA	NA	NA	1	1	1	0	3	0.366436	-4.71945	0.312451	4.52225	0.246937	3.72316	NA	NA	0.71404	2.3648e-06	0.754698	6.11853e-06	0.804957	0.000196741	NA	NA	0.887666	0.000127012	0.96631	0.00058367	0.976403	0.00780176	NA	NA
LMAN2	2.5923e-05	0.0013096	4.20661	Breast_Mammary_Tissue	6.21556e-05	0.00593218	-4.00447	Cells_EBV-transformed_lymphocytes	1.46868e-05	0.00125144	-4.33333	NA	NA	NA	1	1	1	0	3	0.366436	-4.71945	0.312451	4.52225	0.371198	3.62663	NA	NA	0.71404	2.3648e-06	0.754698	6.11853e-06	0.71049	0.000287148	NA	NA	0.887666	0.000127012	0.96631	0.00058367	0.965683	0.00949164	NA	NA
LMAN2	2.5923e-05	0.0013096	4.20661	Breast_Mammary_Tissue	6.21556e-05	0.00593218	-4.00447	Esophagus_Mucosa	4.68527e-05	0.00433902	-4.0708	NA	NA	NA	1	1	1	0	3	0.366436	-4.71945	0.312451	4.52225	0.489362	4.74714	NA	NA	0.71404	2.3648e-06	0.754698	6.11853e-06	0.624586	2.06309e-06	NA	NA	0.887666	0.000127012	0.96631	0.00058367	0.951615	0.000186398	NA	NA
LMAN2	2.5923e-05	0.0013096	4.20661	Breast_Mammary_Tissue	6.21556e-05	0.00593218	-4.00447	Muscle_Skeletal	7.15957e-06	0.000884354	-4.48889	NA	NA	NA	1	1	1	0	3	0.366436	-4.71945	0.312451	4.52225	0.246937	4.22435	NA	NA	0.71404	2.3648e-06	0.754698	6.11853e-06	0.804957	2.3963e-05	NA	NA	0.887666	0.000127012	0.96631	0.00058367	0.980367	0.00153812	NA	NA
LMAN2	2.5923e-05	0.0013096	4.20661	Breast_Mammary_Tissue	6.21556e-05	0.00593218	-4.00447	Nerve_Tibial	7.15957e-06	0.000943464	-4.48889	NA	NA	NA	1	1	1	0	3	0.366436	-4.71945	0.312451	4.52225	0.246937	5.06818	NA	NA	0.71404	2.3648e-06	0.754698	6.11853e-06	0.804957	4.01637e-07	NA	NA	0.887666	0.000127012	0.96631	0.00058367	0.976673	4.81474e-05	NA	NA
LMAN2	2.5923e-05	0.0013096	4.20661	Breast_Mammary_Tissue	6.21556e-05	0.00593218	-4.00447	Pancreas	4.68527e-05	0.00427039	-4.0708	NA	NA	NA	1	1	1	0	3	0.366436	-4.71945	0.312451	4.52225	0.489362	4.74714	NA	NA	0.71404	2.3648e-06	0.754698	6.11853e-06	0.624586	2.06309e-06	NA	NA	0.887666	0.000127012	0.96631	0.00058367	0.945889	0.00021361	NA	NA
LMAN2	2.5923e-05	0.0013096	4.20661	Breast_Mammary_Tissue	6.21556e-05	0.00593218	-4.00447	Pituitary	1.46868e-05	0.00172673	-4.33333	NA	NA	NA	1	1	1	0	3	0.366436	-4.71945	0.312451	4.52225	0.371198	4.94894	NA	NA	0.71404	2.3648e-06	0.754698	6.11853e-06	0.71049	7.46205e-07	NA	NA	0.887666	0.000127012	0.96631	0.00058367	0.964312	8.16314e-05	NA	NA
LMAN2	2.5923e-05	0.0013096	4.20661	Breast_Mammary_Tissue	6.21556e-05	0.00593218	-4.00447	Skin_Not_Sun_Exposed_Suprapubic	3.26753e-06	0.000585953	4.65324	NA	NA	NA	1	1	1	0	3	0.366436	-4.71945	0.312451	4.52225	-0.831276	-5.46541	NA	NA	0.71404	2.3648e-06	0.754698	6.11853e-06	0.405818	4.61836e-08	NA	NA	0.887666	0.000127012	0.96631	0.00058367	0.886933	7.24931e-06	NA	NA
LMAN2	2.5923e-05	0.0013096	4.20661	Breast_Mammary_Tissue	6.21556e-05	0.00593218	-4.00447	Testis	7.15957e-06	0.00109235	-4.48889	NA	NA	NA	1	1	1	0	3	0.366436	-4.71945	0.312451	4.52225	0.246937	3.87004	NA	NA	0.71404	2.3648e-06	0.754698	6.11853e-06	0.804957	0.000108819	NA	NA	0.887666	0.000127012	0.96631	0.00058367	0.983278	0.0057142	NA	NA
LMAN2	2.5923e-05	0.0013096	4.20661	Breast_Mammary_Tissue	6.21556e-05	0.00593218	-4.00447	Uterus	1.46868e-05	0.0017337	-4.33333	NA	NA	NA	1	1	1	0	3	0.366436	-4.71945	0.312451	4.52225	0.371198	3.52314	NA	NA	0.71404	2.3648e-06	0.754698	6.11853e-06	0.71049	0.000426464	NA	NA	0.887666	0.000127012	0.96631	0.00058367	0.965157	0.0139368	NA	NA
LMAN2	2.5923e-05	0.0013096	4.20661	Breast_Mammary_Tissue	6.21556e-05	0.00593218	-4.00447	Vagina	0.000124026	0.00851031	-3.83803	NA	NA	NA	1	1	1	0	3	0.366436	-4.71945	0.312451	4.52225	0.279833	4.36012	NA	NA	0.71404	2.3648e-06	0.754698	6.11853e-06	0.779606	1.29994e-05	NA	NA	0.887666	0.000127012	0.96631	0.00058367	0.981201	0.000948496	NA	NA
LMAN2	2.5923e-05	0.0013096	4.20661	Breast_Mammary_Tissue	6.21556e-05	0.00593218	-4.00447	smultixcan	6.29813e-06	0.000796473	-0.312205	NA	NA	NA	1	1	1	0	3	0.366436	-4.71945	0.312451	4.52225	-0.293382	0.834649	NA	NA	0.71404	2.3648e-06	0.754698	6.11853e-06	0.702351	0.541543	NA	NA	0.887666	0.000127012	0.96631	0.00058367	0.961515	0.819063	NA	NA
LMAN2	2.5923e-05	0.0013096	4.20661	Cells_Cultured_fibroblasts	6.21556e-05	0.00557062	-4.00447	Adipose_Visceral_Omentum	9.46706e-05	0.00646982	-3.90386	NA	NA	NA	1	1	1	0	3	0.366436	-4.71945	0.17234	4.52225	0.286078	4.43559	NA	NA	0.71404	2.3648e-06	0.86317	6.11853e-06	0.774818	9.18218e-06	NA	NA	0.887666	0.000127012	0.989671	0.000545746	0.976127	0.000677017	NA	NA
LMAN2	2.5923e-05	0.0013096	4.20661	Cells_Cultured_fibroblasts	6.21556e-05	0.00557062	-4.00447	Brain_Cerebellum	7.15957e-06	0.000929551	-4.48889	NA	NA	NA	1	1	1	0	3	0.366436	-4.71945	0.17234	4.52225	0.246937	3.57631	NA	NA	0.71404	2.3648e-06	0.86317	6.11853e-06	0.804957	0.000348477	NA	NA	0.887666	0.000127012	0.989671	0.000545746	0.981027	0.0119395	NA	NA
LMAN2	2.5923e-05	0.0013096	4.20661	Cells_Cultured_fibroblasts	6.21556e-05	0.00557062	-4.00447	Brain_Cortex	4.68527e-05	0.00434228	-4.0708	NA	NA	NA	1	1	1	0	3	0.366436	-4.71945	0.17234	4.52225	0.489362	4.74714	NA	NA	0.71404	2.3648e-06	0.86317	6.11853e-06	0.624586	2.06309e-06	NA	NA	0.887666	0.000127012	0.989671	0.000545746	0.949168	0.000189784	NA	NA
LMAN2	2.5923e-05	0.0013096	4.20661	Cells_Cultured_fibroblasts	6.21556e-05	0.00557062	-4.00447	Brain_Frontal_Cortex_BA9	7.15957e-06	0.000990952	-4.48889	NA	NA	NA	1	1	1	0	3	0.366436	-4.71945	0.17234	4.52225	0.246937	3.66048	NA	NA	0.71404	2.3648e-06	0.86317	6.11853e-06	0.804957	0.000251742	NA	NA	0.887666	0.000127012	0.989671	0.000545746	0.981251	0.0102504	NA	NA
LMAN2	2.5923e-05	0.0013096	4.20661	Cells_Cultured_fibroblasts	6.21556e-05	0.00557062	-4.00447	Brain_Nucleus_accumbens_basal_ganglia	4.68527e-05	0.0045633	-4.0708	NA	NA	NA	1	1	1	0	3	0.366436	-4.71945	0.17234	4.52225	0.489362	4.74714	NA	NA	0.71404	2.3648e-06	0.86317	6.11853e-06	0.624586	2.06309e-06	NA	NA	0.887666	0.000127012	0.989671	0.000545746	0.949929	0.000205054	NA	NA
LMAN2	2.5923e-05	0.0013096	4.20661	Cells_Cultured_fibroblasts	6.21556e-05	0.00557062	-4.00447	Breast_Mammary_Tissue	7.15957e-06	0.000908284	-4.48889	NA	NA	NA	1	1	1	0	3	0.366436	-4.71945	0.17234	4.52225	0.246937	3.72316	NA	NA	0.71404	2.3648e-06	0.86317	6.11853e-06	0.804957	0.000196741	NA	NA	0.887666	0.000127012	0.989671	0.000545746	0.976403	0.00780176	NA	NA
LMAN2	2.5923e-05	0.0013096	4.20661	Cells_Cultured_fibroblasts	6.21556e-05	0.00557062	-4.00447	Cells_EBV-transformed_lymphocytes	1.46868e-05	0.00125144	-4.33333	NA	NA	NA	1	1	1	0	3	0.366436	-4.71945	0.17234	4.52225	0.371198	3.62663	NA	NA	0.71404	2.3648e-06	0.86317	6.11853e-06	0.71049	0.000287148	NA	NA	0.887666	0.000127012	0.989671	0.000545746	0.965683	0.00949164	NA	NA
LMAN2	2.5923e-05	0.0013096	4.20661	Cells_Cultured_fibroblasts	6.21556e-05	0.00557062	-4.00447	Esophagus_Mucosa	4.68527e-05	0.00433902	-4.0708	NA	NA	NA	1	1	1	0	3	0.366436	-4.71945	0.17234	4.52225	0.489362	4.74714	NA	NA	0.71404	2.3648e-06	0.86317	6.11853e-06	0.624586	2.06309e-06	NA	NA	0.887666	0.000127012	0.989671	0.000545746	0.951615	0.000186398	NA	NA
LMAN2	2.5923e-05	0.0013096	4.20661	Cells_Cultured_fibroblasts	6.21556e-05	0.00557062	-4.00447	Muscle_Skeletal	7.15957e-06	0.000884354	-4.48889	NA	NA	NA	1	1	1	0	3	0.366436	-4.71945	0.17234	4.52225	0.246937	4.22435	NA	NA	0.71404	2.3648e-06	0.86317	6.11853e-06	0.804957	2.3963e-05	NA	NA	0.887666	0.000127012	0.989671	0.000545746	0.980367	0.00153812	NA	NA
LMAN2	2.5923e-05	0.0013096	4.20661	Cells_Cultured_fibroblasts	6.21556e-05	0.00557062	-4.00447	Nerve_Tibial	7.15957e-06	0.000943464	-4.48889	NA	NA	NA	1	1	1	0	3	0.366436	-4.71945	0.17234	4.52225	0.246937	5.06818	NA	NA	0.71404	2.3648e-06	0.86317	6.11853e-06	0.804957	4.01637e-07	NA	NA	0.887666	0.000127012	0.989671	0.000545746	0.976673	4.81474e-05	NA	NA
LMAN2	2.5923e-05	0.0013096	4.20661	Cells_Cultured_fibroblasts	6.21556e-05	0.00557062	-4.00447	Pancreas	4.68527e-05	0.00427039	-4.0708	NA	NA	NA	1	1	1	0	3	0.366436	-4.71945	0.17234	4.52225	0.489362	4.74714	NA	NA	0.71404	2.3648e-06	0.86317	6.11853e-06	0.624586	2.06309e-06	NA	NA	0.887666	0.000127012	0.989671	0.000545746	0.945889	0.00021361	NA	NA
LMAN2	2.5923e-05	0.0013096	4.20661	Cells_Cultured_fibroblasts	6.21556e-05	0.00557062	-4.00447	Pituitary	1.46868e-05	0.00172673	-4.33333	NA	NA	NA	1	1	1	0	3	0.366436	-4.71945	0.17234	4.52225	0.371198	4.94894	NA	NA	0.71404	2.3648e-06	0.86317	6.11853e-06	0.71049	7.46205e-07	NA	NA	0.887666	0.000127012	0.989671	0.000545746	0.964312	8.16314e-05	NA	NA
LMAN2	2.5923e-05	0.0013096	4.20661	Cells_Cultured_fibroblasts	6.21556e-05	0.00557062	-4.00447	Skin_Not_Sun_Exposed_Suprapubic	3.26753e-06	0.000585953	4.65324	NA	NA	NA	1	1	1	0	3	0.366436	-4.71945	0.17234	4.52225	-0.831276	-5.46541	NA	NA	0.71404	2.3648e-06	0.86317	6.11853e-06	0.405818	4.61836e-08	NA	NA	0.887666	0.000127012	0.989671	0.000545746	0.886933	7.24931e-06	NA	NA
LMAN2	2.5923e-05	0.0013096	4.20661	Cells_Cultured_fibroblasts	6.21556e-05	0.00557062	-4.00447	Testis	7.15957e-06	0.00109235	-4.48889	NA	NA	NA	1	1	1	0	3	0.366436	-4.71945	0.17234	4.52225	0.246937	3.87004	NA	NA	0.71404	2.3648e-06	0.86317	6.11853e-06	0.804957	0.000108819	NA	NA	0.887666	0.000127012	0.989671	0.000545746	0.983278	0.0057142	NA	NA
LMAN2	2.5923e-05	0.0013096	4.20661	Cells_Cultured_fibroblasts	6.21556e-05	0.00557062	-4.00447	Uterus	1.46868e-05	0.0017337	-4.33333	NA	NA	NA	1	1	1	0	3	0.366436	-4.71945	0.17234	4.52225	0.371198	3.52314	NA	NA	0.71404	2.3648e-06	0.86317	6.11853e-06	0.71049	0.000426464	NA	NA	0.887666	0.000127012	0.989671	0.000545746	0.965157	0.0139368	NA	NA
LMAN2	2.5923e-05	0.0013096	4.20661	Cells_Cultured_fibroblasts	6.21556e-05	0.00557062	-4.00447	Vagina	0.000124026	0.00851031	-3.83803	NA	NA	NA	1	1	1	0	3	0.366436	-4.71945	0.17234	4.52225	0.279833	4.36012	NA	NA	0.71404	2.3648e-06	0.86317	6.11853e-06	0.779606	1.29994e-05	NA	NA	0.887666	0.000127012	0.989671	0.000545746	0.981201	0.000948496	NA	NA
LMAN2	2.5923e-05	0.0013096	4.20661	Cells_Cultured_fibroblasts	6.21556e-05	0.00557062	-4.00447	smultixcan	6.29813e-06	0.000796473	-0.312205	NA	NA	NA	1	1	1	0	3	0.366436	-4.71945	0.17234	4.52225	-0.293382	0.834649	NA	NA	0.71404	2.3648e-06	0.86317	6.11853e-06	0.702351	0.541543	NA	NA	0.887666	0.000127012	0.989671	0.000545746	0.961515	0.819063	NA	NA
LMAN2	2.5923e-05	0.0013096	4.20661	Cells_EBV-transformed_lymphocytes	6.21556e-05	0.00539526	-4.00447	Adipose_Visceral_Omentum	9.46706e-05	0.00646982	-3.90386	NA	NA	NA	1	1	1	0	3	0.366436	-4.71945	0.312451	4.52225	0.286078	4.43559	NA	NA	0.71404	2.3648e-06	0.754698	6.11853e-06	0.774818	9.18218e-06	NA	NA	0.887666	0.000127012	0.971148	0.000560167	0.976127	0.000677017	NA	NA
LMAN2	2.5923e-05	0.0013096	4.20661	Cells_EBV-transformed_lymphocytes	6.21556e-05	0.00539526	-4.00447	Brain_Cerebellum	7.15957e-06	0.000929551	-4.48889	NA	NA	NA	1	1	1	0	3	0.366436	-4.71945	0.312451	4.52225	0.246937	3.57631	NA	NA	0.71404	2.3648e-06	0.754698	6.11853e-06	0.804957	0.000348477	NA	NA	0.887666	0.000127012	0.971148	0.000560167	0.981027	0.0119395	NA	NA
LMAN2	2.5923e-05	0.0013096	4.20661	Cells_EBV-transformed_lymphocytes	6.21556e-05	0.00539526	-4.00447	Brain_Cortex	4.68527e-05	0.00434228	-4.0708	NA	NA	NA	1	1	1	0	3	0.366436	-4.71945	0.312451	4.52225	0.489362	4.74714	NA	NA	0.71404	2.3648e-06	0.754698	6.11853e-06	0.624586	2.06309e-06	NA	NA	0.887666	0.000127012	0.971148	0.000560167	0.949168	0.000189784	NA	NA
LMAN2	2.5923e-05	0.0013096	4.20661	Cells_EBV-transformed_lymphocytes	6.21556e-05	0.00539526	-4.00447	Brain_Frontal_Cortex_BA9	7.15957e-06	0.000990952	-4.48889	NA	NA	NA	1	1	1	0	3	0.366436	-4.71945	0.312451	4.52225	0.246937	3.66048	NA	NA	0.71404	2.3648e-06	0.754698	6.11853e-06	0.804957	0.000251742	NA	NA	0.887666	0.000127012	0.971148	0.000560167	0.981251	0.0102504	NA	NA
LMAN2	2.5923e-05	0.0013096	4.20661	Cells_EBV-transformed_lymphocytes	6.21556e-05	0.00539526	-4.00447	Brain_Nucleus_accumbens_basal_ganglia	4.68527e-05	0.0045633	-4.0708	NA	NA	NA	1	1	1	0	3	0.366436	-4.71945	0.312451	4.52225	0.489362	4.74714	NA	NA	0.71404	2.3648e-06	0.754698	6.11853e-06	0.624586	2.06309e-06	NA	NA	0.887666	0.000127012	0.971148	0.000560167	0.949929	0.000205054	NA	NA
LMAN2	2.5923e-05	0.0013096	4.20661	Cells_EBV-transformed_lymphocytes	6.21556e-05	0.00539526	-4.00447	Breast_Mammary_Tissue	7.15957e-06	0.000908284	-4.48889	NA	NA	NA	1	1	1	0	3	0.366436	-4.71945	0.312451	4.52225	0.246937	3.72316	NA	NA	0.71404	2.3648e-06	0.754698	6.11853e-06	0.804957	0.000196741	NA	NA	0.887666	0.000127012	0.971148	0.000560167	0.976403	0.00780176	NA	NA
LMAN2	2.5923e-05	0.0013096	4.20661	Cells_EBV-transformed_lymphocytes	6.21556e-05	0.00539526	-4.00447	Cells_EBV-transformed_lymphocytes	1.46868e-05	0.00125144	-4.33333	NA	NA	NA	1	1	1	0	3	0.366436	-4.71945	0.312451	4.52225	0.371198	3.62663	NA	NA	0.71404	2.3648e-06	0.754698	6.11853e-06	0.71049	0.000287148	NA	NA	0.887666	0.000127012	0.971148	0.000560167	0.965683	0.00949164	NA	NA
LMAN2	2.5923e-05	0.0013096	4.20661	Cells_EBV-transformed_lymphocytes	6.21556e-05	0.00539526	-4.00447	Esophagus_Mucosa	4.68527e-05	0.00433902	-4.0708	NA	NA	NA	1	1	1	0	3	0.366436	-4.71945	0.312451	4.52225	0.489362	4.74714	NA	NA	0.71404	2.3648e-06	0.754698	6.11853e-06	0.624586	2.06309e-06	NA	NA	0.887666	0.000127012	0.971148	0.000560167	0.951615	0.000186398	NA	NA
LMAN2	2.5923e-05	0.0013096	4.20661	Cells_EBV-transformed_lymphocytes	6.21556e-05	0.00539526	-4.00447	Muscle_Skeletal	7.15957e-06	0.000884354	-4.48889	NA	NA	NA	1	1	1	0	3	0.366436	-4.71945	0.312451	4.52225	0.246937	4.22435	NA	NA	0.71404	2.3648e-06	0.754698	6.11853e-06	0.804957	2.3963e-05	NA	NA	0.887666	0.000127012	0.971148	0.000560167	0.980367	0.00153812	NA	NA
LMAN2	2.5923e-05	0.0013096	4.20661	Cells_EBV-transformed_lymphocytes	6.21556e-05	0.00539526	-4.00447	Nerve_Tibial	7.15957e-06	0.000943464	-4.48889	NA	NA	NA	1	1	1	0	3	0.366436	-4.71945	0.312451	4.52225	0.246937	5.06818	NA	NA	0.71404	2.3648e-06	0.754698	6.11853e-06	0.804957	4.01637e-07	NA	NA	0.887666	0.000127012	0.971148	0.000560167	0.976673	4.81474e-05	NA	NA
LMAN2	2.5923e-05	0.0013096	4.20661	Cells_EBV-transformed_lymphocytes	6.21556e-05	0.00539526	-4.00447	Pancreas	4.68527e-05	0.00427039	-4.0708	NA	NA	NA	1	1	1	0	3	0.366436	-4.71945	0.312451	4.52225	0.489362	4.74714	NA	NA	0.71404	2.3648e-06	0.754698	6.11853e-06	0.624586	2.06309e-06	NA	NA	0.887666	0.000127012	0.971148	0.000560167	0.945889	0.00021361	NA	NA
LMAN2	2.5923e-05	0.0013096	4.20661	Cells_EBV-transformed_lymphocytes	6.21556e-05	0.00539526	-4.00447	Pituitary	1.46868e-05	0.00172673	-4.33333	NA	NA	NA	1	1	1	0	3	0.366436	-4.71945	0.312451	4.52225	0.371198	4.94894	NA	NA	0.71404	2.3648e-06	0.754698	6.11853e-06	0.71049	7.46205e-07	NA	NA	0.887666	0.000127012	0.971148	0.000560167	0.964312	8.16314e-05	NA	NA
LMAN2	2.5923e-05	0.0013096	4.20661	Cells_EBV-transformed_lymphocytes	6.21556e-05	0.00539526	-4.00447	Skin_Not_Sun_Exposed_Suprapubic	3.26753e-06	0.000585953	4.65324	NA	NA	NA	1	1	1	0	3	0.366436	-4.71945	0.312451	4.52225	-0.831276	-5.46541	NA	NA	0.71404	2.3648e-06	0.754698	6.11853e-06	0.405818	4.61836e-08	NA	NA	0.887666	0.000127012	0.971148	0.000560167	0.886933	7.24931e-06	NA	NA
LMAN2	2.5923e-05	0.0013096	4.20661	Cells_EBV-transformed_lymphocytes	6.21556e-05	0.00539526	-4.00447	Testis	7.15957e-06	0.00109235	-4.48889	NA	NA	NA	1	1	1	0	3	0.366436	-4.71945	0.312451	4.52225	0.246937	3.87004	NA	NA	0.71404	2.3648e-06	0.754698	6.11853e-06	0.804957	0.000108819	NA	NA	0.887666	0.000127012	0.971148	0.000560167	0.983278	0.0057142	NA	NA
LMAN2	2.5923e-05	0.0013096	4.20661	Cells_EBV-transformed_lymphocytes	6.21556e-05	0.00539526	-4.00447	Uterus	1.46868e-05	0.0017337	-4.33333	NA	NA	NA	1	1	1	0	3	0.366436	-4.71945	0.312451	4.52225	0.371198	3.52314	NA	NA	0.71404	2.3648e-06	0.754698	6.11853e-06	0.71049	0.000426464	NA	NA	0.887666	0.000127012	0.971148	0.000560167	0.965157	0.0139368	NA	NA
LMAN2	2.5923e-05	0.0013096	4.20661	Cells_EBV-transformed_lymphocytes	6.21556e-05	0.00539526	-4.00447	Vagina	0.000124026	0.00851031	-3.83803	NA	NA	NA	1	1	1	0	3	0.366436	-4.71945	0.312451	4.52225	0.279833	4.36012	NA	NA	0.71404	2.3648e-06	0.754698	6.11853e-06	0.779606	1.29994e-05	NA	NA	0.887666	0.000127012	0.971148	0.000560167	0.981201	0.000948496	NA	NA
LMAN2	2.5923e-05	0.0013096	4.20661	Cells_EBV-transformed_lymphocytes	6.21556e-05	0.00539526	-4.00447	smultixcan	6.29813e-06	0.000796473	-0.312205	NA	NA	NA	1	1	1	0	3	0.366436	-4.71945	0.312451	4.52225	-0.293382	0.834649	NA	NA	0.71404	2.3648e-06	0.754698	6.11853e-06	0.702351	0.541543	NA	NA	0.887666	0.000127012	0.971148	0.000560167	0.961515	0.819063	NA	NA
LMAN2	2.5923e-05	0.0013096	4.20661	Colon_Sigmoid	6.21556e-05	0.00575931	-4.00447	Adipose_Visceral_Omentum	9.46706e-05	0.00646982	-3.90386	NA	NA	NA	1	1	1	0	3	0.366436	-4.71945	0.312451	4.52225	0.286078	4.43559	NA	NA	0.71404	2.3648e-06	0.754698	6.11853e-06	0.774818	9.18218e-06	NA	NA	0.887666	0.000127012	0.968597	0.000618369	0.976127	0.000677017	NA	NA
LMAN2	2.5923e-05	0.0013096	4.20661	Colon_Sigmoid	6.21556e-05	0.00575931	-4.00447	Brain_Cerebellum	7.15957e-06	0.000929551	-4.48889	NA	NA	NA	1	1	1	0	3	0.366436	-4.71945	0.312451	4.52225	0.246937	3.57631	NA	NA	0.71404	2.3648e-06	0.754698	6.11853e-06	0.804957	0.000348477	NA	NA	0.887666	0.000127012	0.968597	0.000618369	0.981027	0.0119395	NA	NA
LMAN2	2.5923e-05	0.0013096	4.20661	Colon_Sigmoid	6.21556e-05	0.00575931	-4.00447	Brain_Cortex	4.68527e-05	0.00434228	-4.0708	NA	NA	NA	1	1	1	0	3	0.366436	-4.71945	0.312451	4.52225	0.489362	4.74714	NA	NA	0.71404	2.3648e-06	0.754698	6.11853e-06	0.624586	2.06309e-06	NA	NA	0.887666	0.000127012	0.968597	0.000618369	0.949168	0.000189784	NA	NA
LMAN2	2.5923e-05	0.0013096	4.20661	Colon_Sigmoid	6.21556e-05	0.00575931	-4.00447	Brain_Frontal_Cortex_BA9	7.15957e-06	0.000990952	-4.48889	NA	NA	NA	1	1	1	0	3	0.366436	-4.71945	0.312451	4.52225	0.246937	3.66048	NA	NA	0.71404	2.3648e-06	0.754698	6.11853e-06	0.804957	0.000251742	NA	NA	0.887666	0.000127012	0.968597	0.000618369	0.981251	0.0102504	NA	NA
LMAN2	2.5923e-05	0.0013096	4.20661	Colon_Sigmoid	6.21556e-05	0.00575931	-4.00447	Brain_Nucleus_accumbens_basal_ganglia	4.68527e-05	0.0045633	-4.0708	NA	NA	NA	1	1	1	0	3	0.366436	-4.71945	0.312451	4.52225	0.489362	4.74714	NA	NA	0.71404	2.3648e-06	0.754698	6.11853e-06	0.624586	2.06309e-06	NA	NA	0.887666	0.000127012	0.968597	0.000618369	0.949929	0.000205054	NA	NA
LMAN2	2.5923e-05	0.0013096	4.20661	Colon_Sigmoid	6.21556e-05	0.00575931	-4.00447	Breast_Mammary_Tissue	7.15957e-06	0.000908284	-4.48889	NA	NA	NA	1	1	1	0	3	0.366436	-4.71945	0.312451	4.52225	0.246937	3.72316	NA	NA	0.71404	2.3648e-06	0.754698	6.11853e-06	0.804957	0.000196741	NA	NA	0.887666	0.000127012	0.968597	0.000618369	0.976403	0.00780176	NA	NA
LMAN2	2.5923e-05	0.0013096	4.20661	Colon_Sigmoid	6.21556e-05	0.00575931	-4.00447	Cells_EBV-transformed_lymphocytes	1.46868e-05	0.00125144	-4.33333	NA	NA	NA	1	1	1	0	3	0.366436	-4.71945	0.312451	4.52225	0.371198	3.62663	NA	NA	0.71404	2.3648e-06	0.754698	6.11853e-06	0.71049	0.000287148	NA	NA	0.887666	0.000127012	0.968597	0.000618369	0.965683	0.00949164	NA	NA
LMAN2	2.5923e-05	0.0013096	4.20661	Colon_Sigmoid	6.21556e-05	0.00575931	-4.00447	Esophagus_Mucosa	4.68527e-05	0.00433902	-4.0708	NA	NA	NA	1	1	1	0	3	0.366436	-4.71945	0.312451	4.52225	0.489362	4.74714	NA	NA	0.71404	2.3648e-06	0.754698	6.11853e-06	0.624586	2.06309e-06	NA	NA	0.887666	0.000127012	0.968597	0.000618369	0.951615	0.000186398	NA	NA
LMAN2	2.5923e-05	0.0013096	4.20661	Colon_Sigmoid	6.21556e-05	0.00575931	-4.00447	Muscle_Skeletal	7.15957e-06	0.000884354	-4.48889	NA	NA	NA	1	1	1	0	3	0.366436	-4.71945	0.312451	4.52225	0.246937	4.22435	NA	NA	0.71404	2.3648e-06	0.754698	6.11853e-06	0.804957	2.3963e-05	NA	NA	0.887666	0.000127012	0.968597	0.000618369	0.980367	0.00153812	NA	NA
LMAN2	2.5923e-05	0.0013096	4.20661	Colon_Sigmoid	6.21556e-05	0.00575931	-4.00447	Nerve_Tibial	7.15957e-06	0.000943464	-4.48889	NA	NA	NA	1	1	1	0	3	0.366436	-4.71945	0.312451	4.52225	0.246937	5.06818	NA	NA	0.71404	2.3648e-06	0.754698	6.11853e-06	0.804957	4.01637e-07	NA	NA	0.887666	0.000127012	0.968597	0.000618369	0.976673	4.81474e-05	NA	NA
LMAN2	2.5923e-05	0.0013096	4.20661	Colon_Sigmoid	6.21556e-05	0.00575931	-4.00447	Pancreas	4.68527e-05	0.00427039	-4.0708	NA	NA	NA	1	1	1	0	3	0.366436	-4.71945	0.312451	4.52225	0.489362	4.74714	NA	NA	0.71404	2.3648e-06	0.754698	6.11853e-06	0.624586	2.06309e-06	NA	NA	0.887666	0.000127012	0.968597	0.000618369	0.945889	0.00021361	NA	NA
LMAN2	2.5923e-05	0.0013096	4.20661	Colon_Sigmoid	6.21556e-05	0.00575931	-4.00447	Pituitary	1.46868e-05	0.00172673	-4.33333	NA	NA	NA	1	1	1	0	3	0.366436	-4.71945	0.312451	4.52225	0.371198	4.94894	NA	NA	0.71404	2.3648e-06	0.754698	6.11853e-06	0.71049	7.46205e-07	NA	NA	0.887666	0.000127012	0.968597	0.000618369	0.964312	8.16314e-05	NA	NA
LMAN2	2.5923e-05	0.0013096	4.20661	Colon_Sigmoid	6.21556e-05	0.00575931	-4.00447	Skin_Not_Sun_Exposed_Suprapubic	3.26753e-06	0.000585953	4.65324	NA	NA	NA	1	1	1	0	3	0.366436	-4.71945	0.312451	4.52225	-0.831276	-5.46541	NA	NA	0.71404	2.3648e-06	0.754698	6.11853e-06	0.405818	4.61836e-08	NA	NA	0.887666	0.000127012	0.968597	0.000618369	0.886933	7.24931e-06	NA	NA
LMAN2	2.5923e-05	0.0013096	4.20661	Colon_Sigmoid	6.21556e-05	0.00575931	-4.00447	Testis	7.15957e-06	0.00109235	-4.48889	NA	NA	NA	1	1	1	0	3	0.366436	-4.71945	0.312451	4.52225	0.246937	3.87004	NA	NA	0.71404	2.3648e-06	0.754698	6.11853e-06	0.804957	0.000108819	NA	NA	0.887666	0.000127012	0.968597	0.000618369	0.983278	0.0057142	NA	NA
LMAN2	2.5923e-05	0.0013096	4.20661	Colon_Sigmoid	6.21556e-05	0.00575931	-4.00447	Uterus	1.46868e-05	0.0017337	-4.33333	NA	NA	NA	1	1	1	0	3	0.366436	-4.71945	0.312451	4.52225	0.371198	3.52314	NA	NA	0.71404	2.3648e-06	0.754698	6.11853e-06	0.71049	0.000426464	NA	NA	0.887666	0.000127012	0.968597	0.000618369	0.965157	0.0139368	NA	NA
LMAN2	2.5923e-05	0.0013096	4.20661	Colon_Sigmoid	6.21556e-05	0.00575931	-4.00447	Vagina	0.000124026	0.00851031	-3.83803	NA	NA	NA	1	1	1	0	3	0.366436	-4.71945	0.312451	4.52225	0.279833	4.36012	NA	NA	0.71404	2.3648e-06	0.754698	6.11853e-06	0.779606	1.29994e-05	NA	NA	0.887666	0.000127012	0.968597	0.000618369	0.981201	0.000948496	NA	NA
LMAN2	2.5923e-05	0.0013096	4.20661	Colon_Sigmoid	6.21556e-05	0.00575931	-4.00447	smultixcan	6.29813e-06	0.000796473	-0.312205	NA	NA	NA	1	1	1	0	3	0.366436	-4.71945	0.312451	4.52225	-0.293382	0.834649	NA	NA	0.71404	2.3648e-06	0.754698	6.11853e-06	0.702351	0.541543	NA	NA	0.887666	0.000127012	0.968597	0.000618369	0.961515	0.819063	NA	NA
LMAN2	2.5923e-05	0.0013096	4.20661	Esophagus_Muscularis	0.000108739	0.00724373	-3.87022	Adipose_Visceral_Omentum	9.46706e-05	0.00646982	-3.90386	NA	NA	NA	1	1	1	0	3	0.366436	-4.71945	0.103125	4.28387	0.286078	4.43559	NA	NA	0.71404	2.3648e-06	0.917864	1.83673e-05	0.774818	9.18218e-06	NA	NA	0.887666	0.000127012	0.991765	0.00137917	0.976127	0.000677017	NA	NA
LMAN2	2.5923e-05	0.0013096	4.20661	Esophagus_Muscularis	0.000108739	0.00724373	-3.87022	Brain_Cerebellum	7.15957e-06	0.000929551	-4.48889	NA	NA	NA	1	1	1	0	3	0.366436	-4.71945	0.103125	4.28387	0.246937	3.57631	NA	NA	0.71404	2.3648e-06	0.917864	1.83673e-05	0.804957	0.000348477	NA	NA	0.887666	0.000127012	0.991765	0.00137917	0.981027	0.0119395	NA	NA
LMAN2	2.5923e-05	0.0013096	4.20661	Esophagus_Muscularis	0.000108739	0.00724373	-3.87022	Brain_Cortex	4.68527e-05	0.00434228	-4.0708	NA	NA	NA	1	1	1	0	3	0.366436	-4.71945	0.103125	4.28387	0.489362	4.74714	NA	NA	0.71404	2.3648e-06	0.917864	1.83673e-05	0.624586	2.06309e-06	NA	NA	0.887666	0.000127012	0.991765	0.00137917	0.949168	0.000189784	NA	NA
LMAN2	2.5923e-05	0.0013096	4.20661	Esophagus_Muscularis	0.000108739	0.00724373	-3.87022	Brain_Frontal_Cortex_BA9	7.15957e-06	0.000990952	-4.48889	NA	NA	NA	1	1	1	0	3	0.366436	-4.71945	0.103125	4.28387	0.246937	3.66048	NA	NA	0.71404	2.3648e-06	0.917864	1.83673e-05	0.804957	0.000251742	NA	NA	0.887666	0.000127012	0.991765	0.00137917	0.981251	0.0102504	NA	NA
LMAN2	2.5923e-05	0.0013096	4.20661	Esophagus_Muscularis	0.000108739	0.00724373	-3.87022	Brain_Nucleus_accumbens_basal_ganglia	4.68527e-05	0.0045633	-4.0708	NA	NA	NA	1	1	1	0	3	0.366436	-4.71945	0.103125	4.28387	0.489362	4.74714	NA	NA	0.71404	2.3648e-06	0.917864	1.83673e-05	0.624586	2.06309e-06	NA	NA	0.887666	0.000127012	0.991765	0.00137917	0.949929	0.000205054	NA	NA
LMAN2	2.5923e-05	0.0013096	4.20661	Esophagus_Muscularis	0.000108739	0.00724373	-3.87022	Breast_Mammary_Tissue	7.15957e-06	0.000908284	-4.48889	NA	NA	NA	1	1	1	0	3	0.366436	-4.71945	0.103125	4.28387	0.246937	3.72316	NA	NA	0.71404	2.3648e-06	0.917864	1.83673e-05	0.804957	0.000196741	NA	NA	0.887666	0.000127012	0.991765	0.00137917	0.976403	0.00780176	NA	NA
LMAN2	2.5923e-05	0.0013096	4.20661	Esophagus_Muscularis	0.000108739	0.00724373	-3.87022	Cells_EBV-transformed_lymphocytes	1.46868e-05	0.00125144	-4.33333	NA	NA	NA	1	1	1	0	3	0.366436	-4.71945	0.103125	4.28387	0.371198	3.62663	NA	NA	0.71404	2.3648e-06	0.917864	1.83673e-05	0.71049	0.000287148	NA	NA	0.887666	0.000127012	0.991765	0.00137917	0.965683	0.00949164	NA	NA
LMAN2	2.5923e-05	0.0013096	4.20661	Esophagus_Muscularis	0.000108739	0.00724373	-3.87022	Esophagus_Mucosa	4.68527e-05	0.00433902	-4.0708	NA	NA	NA	1	1	1	0	3	0.366436	-4.71945	0.103125	4.28387	0.489362	4.74714	NA	NA	0.71404	2.3648e-06	0.917864	1.83673e-05	0.624586	2.06309e-06	NA	NA	0.887666	0.000127012	0.991765	0.00137917	0.951615	0.000186398	NA	NA
LMAN2	2.5923e-05	0.0013096	4.20661	Esophagus_Muscularis	0.000108739	0.00724373	-3.87022	Muscle_Skeletal	7.15957e-06	0.000884354	-4.48889	NA	NA	NA	1	1	1	0	3	0.366436	-4.71945	0.103125	4.28387	0.246937	4.22435	NA	NA	0.71404	2.3648e-06	0.917864	1.83673e-05	0.804957	2.3963e-05	NA	NA	0.887666	0.000127012	0.991765	0.00137917	0.980367	0.00153812	NA	NA
LMAN2	2.5923e-05	0.0013096	4.20661	Esophagus_Muscularis	0.000108739	0.00724373	-3.87022	Nerve_Tibial	7.15957e-06	0.000943464	-4.48889	NA	NA	NA	1	1	1	0	3	0.366436	-4.71945	0.103125	4.28387	0.246937	5.06818	NA	NA	0.71404	2.3648e-06	0.917864	1.83673e-05	0.804957	4.01637e-07	NA	NA	0.887666	0.000127012	0.991765	0.00137917	0.976673	4.81474e-05	NA	NA
LMAN2	2.5923e-05	0.0013096	4.20661	Esophagus_Muscularis	0.000108739	0.00724373	-3.87022	Pancreas	4.68527e-05	0.00427039	-4.0708	NA	NA	NA	1	1	1	0	3	0.366436	-4.71945	0.103125	4.28387	0.489362	4.74714	NA	NA	0.71404	2.3648e-06	0.917864	1.83673e-05	0.624586	2.06309e-06	NA	NA	0.887666	0.000127012	0.991765	0.00137917	0.945889	0.00021361	NA	NA
LMAN2	2.5923e-05	0.0013096	4.20661	Esophagus_Muscularis	0.000108739	0.00724373	-3.87022	Pituitary	1.46868e-05	0.00172673	-4.33333	NA	NA	NA	1	1	1	0	3	0.366436	-4.71945	0.103125	4.28387	0.371198	4.94894	NA	NA	0.71404	2.3648e-06	0.917864	1.83673e-05	0.71049	7.46205e-07	NA	NA	0.887666	0.000127012	0.991765	0.00137917	0.964312	8.16314e-05	NA	NA
LMAN2	2.5923e-05	0.0013096	4.20661	Esophagus_Muscularis	0.000108739	0.00724373	-3.87022	Skin_Not_Sun_Exposed_Suprapubic	3.26753e-06	0.000585953	4.65324	NA	NA	NA	1	1	1	0	3	0.366436	-4.71945	0.103125	4.28387	-0.831276	-5.46541	NA	NA	0.71404	2.3648e-06	0.917864	1.83673e-05	0.405818	4.61836e-08	NA	NA	0.887666	0.000127012	0.991765	0.00137917	0.886933	7.24931e-06	NA	NA
LMAN2	2.5923e-05	0.0013096	4.20661	Esophagus_Muscularis	0.000108739	0.00724373	-3.87022	Testis	7.15957e-06	0.00109235	-4.48889	NA	NA	NA	1	1	1	0	3	0.366436	-4.71945	0.103125	4.28387	0.246937	3.87004	NA	NA	0.71404	2.3648e-06	0.917864	1.83673e-05	0.804957	0.000108819	NA	NA	0.887666	0.000127012	0.991765	0.00137917	0.983278	0.0057142	NA	NA
LMAN2	2.5923e-05	0.0013096	4.20661	Esophagus_Muscularis	0.000108739	0.00724373	-3.87022	Uterus	1.46868e-05	0.0017337	-4.33333	NA	NA	NA	1	1	1	0	3	0.366436	-4.71945	0.103125	4.28387	0.371198	3.52314	NA	NA	0.71404	2.3648e-06	0.917864	1.83673e-05	0.71049	0.000426464	NA	NA	0.887666	0.000127012	0.991765	0.00137917	0.965157	0.0139368	NA	NA
LMAN2	2.5923e-05	0.0013096	4.20661	Esophagus_Muscularis	0.000108739	0.00724373	-3.87022	Vagina	0.000124026	0.00851031	-3.83803	NA	NA	NA	1	1	1	0	3	0.366436	-4.71945	0.103125	4.28387	0.279833	4.36012	NA	NA	0.71404	2.3648e-06	0.917864	1.83673e-05	0.779606	1.29994e-05	NA	NA	0.887666	0.000127012	0.991765	0.00137917	0.981201	0.000948496	NA	NA
LMAN2	2.5923e-05	0.0013096	4.20661	Esophagus_Muscularis	0.000108739	0.00724373	-3.87022	smultixcan	6.29813e-06	0.000796473	-0.312205	NA	NA	NA	1	1	1	0	3	0.366436	-4.71945	0.103125	4.28387	-0.293382	0.834649	NA	NA	0.71404	2.3648e-06	0.917864	1.83673e-05	0.702351	0.541543	NA	NA	0.887666	0.000127012	0.991765	0.00137917	0.961515	0.819063	NA	NA
LMAN2	2.5923e-05	0.0013096	4.20661	Heart_Atrial_Appendage	6.21556e-05	0.00500614	-4.00447	Adipose_Visceral_Omentum	9.46706e-05	0.00646982	-3.90386	NA	NA	NA	1	1	1	0	3	0.366436	-4.71945	0.312451	4.52225	0.286078	4.43559	NA	NA	0.71404	2.3648e-06	0.754698	6.11853e-06	0.774818	9.18218e-06	NA	NA	0.887666	0.000127012	0.966701	0.000588641	0.976127	0.000677017	NA	NA
LMAN2	2.5923e-05	0.0013096	4.20661	Heart_Atrial_Appendage	6.21556e-05	0.00500614	-4.00447	Brain_Cerebellum	7.15957e-06	0.000929551	-4.48889	NA	NA	NA	1	1	1	0	3	0.366436	-4.71945	0.312451	4.52225	0.246937	3.57631	NA	NA	0.71404	2.3648e-06	0.754698	6.11853e-06	0.804957	0.000348477	NA	NA	0.887666	0.000127012	0.966701	0.000588641	0.981027	0.0119395	NA	NA
LMAN2	2.5923e-05	0.0013096	4.20661	Heart_Atrial_Appendage	6.21556e-05	0.00500614	-4.00447	Brain_Cortex	4.68527e-05	0.00434228	-4.0708	NA	NA	NA	1	1	1	0	3	0.366436	-4.71945	0.312451	4.52225	0.489362	4.74714	NA	NA	0.71404	2.3648e-06	0.754698	6.11853e-06	0.624586	2.06309e-06	NA	NA	0.887666	0.000127012	0.966701	0.000588641	0.949168	0.000189784	NA	NA
LMAN2	2.5923e-05	0.0013096	4.20661	Heart_Atrial_Appendage	6.21556e-05	0.00500614	-4.00447	Brain_Frontal_Cortex_BA9	7.15957e-06	0.000990952	-4.48889	NA	NA	NA	1	1	1	0	3	0.366436	-4.71945	0.312451	4.52225	0.246937	3.66048	NA	NA	0.71404	2.3648e-06	0.754698	6.11853e-06	0.804957	0.000251742	NA	NA	0.887666	0.000127012	0.966701	0.000588641	0.981251	0.0102504	NA	NA
LMAN2	2.5923e-05	0.0013096	4.20661	Heart_Atrial_Appendage	6.21556e-05	0.00500614	-4.00447	Brain_Nucleus_accumbens_basal_ganglia	4.68527e-05	0.0045633	-4.0708	NA	NA	NA	1	1	1	0	3	0.366436	-4.71945	0.312451	4.52225	0.489362	4.74714	NA	NA	0.71404	2.3648e-06	0.754698	6.11853e-06	0.624586	2.06309e-06	NA	NA	0.887666	0.000127012	0.966701	0.000588641	0.949929	0.000205054	NA	NA
LMAN2	2.5923e-05	0.0013096	4.20661	Heart_Atrial_Appendage	6.21556e-05	0.00500614	-4.00447	Breast_Mammary_Tissue	7.15957e-06	0.000908284	-4.48889	NA	NA	NA	1	1	1	0	3	0.366436	-4.71945	0.312451	4.52225	0.246937	3.72316	NA	NA	0.71404	2.3648e-06	0.754698	6.11853e-06	0.804957	0.000196741	NA	NA	0.887666	0.000127012	0.966701	0.000588641	0.976403	0.00780176	NA	NA
LMAN2	2.5923e-05	0.0013096	4.20661	Heart_Atrial_Appendage	6.21556e-05	0.00500614	-4.00447	Cells_EBV-transformed_lymphocytes	1.46868e-05	0.00125144	-4.33333	NA	NA	NA	1	1	1	0	3	0.366436	-4.71945	0.312451	4.52225	0.371198	3.62663	NA	NA	0.71404	2.3648e-06	0.754698	6.11853e-06	0.71049	0.000287148	NA	NA	0.887666	0.000127012	0.966701	0.000588641	0.965683	0.00949164	NA	NA
LMAN2	2.5923e-05	0.0013096	4.20661	Heart_Atrial_Appendage	6.21556e-05	0.00500614	-4.00447	Esophagus_Mucosa	4.68527e-05	0.00433902	-4.0708	NA	NA	NA	1	1	1	0	3	0.366436	-4.71945	0.312451	4.52225	0.489362	4.74714	NA	NA	0.71404	2.3648e-06	0.754698	6.11853e-06	0.624586	2.06309e-06	NA	NA	0.887666	0.000127012	0.966701	0.000588641	0.951615	0.000186398	NA	NA
LMAN2	2.5923e-05	0.0013096	4.20661	Heart_Atrial_Appendage	6.21556e-05	0.00500614	-4.00447	Muscle_Skeletal	7.15957e-06	0.000884354	-4.48889	NA	NA	NA	1	1	1	0	3	0.366436	-4.71945	0.312451	4.52225	0.246937	4.22435	NA	NA	0.71404	2.3648e-06	0.754698	6.11853e-06	0.804957	2.3963e-05	NA	NA	0.887666	0.000127012	0.966701	0.000588641	0.980367	0.00153812	NA	NA
LMAN2	2.5923e-05	0.0013096	4.20661	Heart_Atrial_Appendage	6.21556e-05	0.00500614	-4.00447	Nerve_Tibial	7.15957e-06	0.000943464	-4.48889	NA	NA	NA	1	1	1	0	3	0.366436	-4.71945	0.312451	4.52225	0.246937	5.06818	NA	NA	0.71404	2.3648e-06	0.754698	6.11853e-06	0.804957	4.01637e-07	NA	NA	0.887666	0.000127012	0.966701	0.000588641	0.976673	4.81474e-05	NA	NA
LMAN2	2.5923e-05	0.0013096	4.20661	Heart_Atrial_Appendage	6.21556e-05	0.00500614	-4.00447	Pancreas	4.68527e-05	0.00427039	-4.0708	NA	NA	NA	1	1	1	0	3	0.366436	-4.71945	0.312451	4.52225	0.489362	4.74714	NA	NA	0.71404	2.3648e-06	0.754698	6.11853e-06	0.624586	2.06309e-06	NA	NA	0.887666	0.000127012	0.966701	0.000588641	0.945889	0.00021361	NA	NA
LMAN2	2.5923e-05	0.0013096	4.20661	Heart_Atrial_Appendage	6.21556e-05	0.00500614	-4.00447	Pituitary	1.46868e-05	0.00172673	-4.33333	NA	NA	NA	1	1	1	0	3	0.366436	-4.71945	0.312451	4.52225	0.371198	4.94894	NA	NA	0.71404	2.3648e-06	0.754698	6.11853e-06	0.71049	7.46205e-07	NA	NA	0.887666	0.000127012	0.966701	0.000588641	0.964312	8.16314e-05	NA	NA
LMAN2	2.5923e-05	0.0013096	4.20661	Heart_Atrial_Appendage	6.21556e-05	0.00500614	-4.00447	Skin_Not_Sun_Exposed_Suprapubic	3.26753e-06	0.000585953	4.65324	NA	NA	NA	1	1	1	0	3	0.366436	-4.71945	0.312451	4.52225	-0.831276	-5.46541	NA	NA	0.71404	2.3648e-06	0.754698	6.11853e-06	0.405818	4.61836e-08	NA	NA	0.887666	0.000127012	0.966701	0.000588641	0.886933	7.24931e-06	NA	NA
LMAN2	2.5923e-05	0.0013096	4.20661	Heart_Atrial_Appendage	6.21556e-05	0.00500614	-4.00447	Testis	7.15957e-06	0.00109235	-4.48889	NA	NA	NA	1	1	1	0	3	0.366436	-4.71945	0.312451	4.52225	0.246937	3.87004	NA	NA	0.71404	2.3648e-06	0.754698	6.11853e-06	0.804957	0.000108819	NA	NA	0.887666	0.000127012	0.966701	0.000588641	0.983278	0.0057142	NA	NA
LMAN2	2.5923e-05	0.0013096	4.20661	Heart_Atrial_Appendage	6.21556e-05	0.00500614	-4.00447	Uterus	1.46868e-05	0.0017337	-4.33333	NA	NA	NA	1	1	1	0	3	0.366436	-4.71945	0.312451	4.52225	0.371198	3.52314	NA	NA	0.71404	2.3648e-06	0.754698	6.11853e-06	0.71049	0.000426464	NA	NA	0.887666	0.000127012	0.966701	0.000588641	0.965157	0.0139368	NA	NA
LMAN2	2.5923e-05	0.0013096	4.20661	Heart_Atrial_Appendage	6.21556e-05	0.00500614	-4.00447	Vagina	0.000124026	0.00851031	-3.83803	NA	NA	NA	1	1	1	0	3	0.366436	-4.71945	0.312451	4.52225	0.279833	4.36012	NA	NA	0.71404	2.3648e-06	0.754698	6.11853e-06	0.779606	1.29994e-05	NA	NA	0.887666	0.000127012	0.966701	0.000588641	0.981201	0.000948496	NA	NA
LMAN2	2.5923e-05	0.0013096	4.20661	Heart_Atrial_Appendage	6.21556e-05	0.00500614	-4.00447	smultixcan	6.29813e-06	0.000796473	-0.312205	NA	NA	NA	1	1	1	0	3	0.366436	-4.71945	0.312451	4.52225	-0.293382	0.834649	NA	NA	0.71404	2.3648e-06	0.754698	6.11853e-06	0.702351	0.541543	NA	NA	0.887666	0.000127012	0.966701	0.000588641	0.961515	0.819063	NA	NA
LMAN2	2.5923e-05	0.0013096	4.20661	Heart_Left_Ventricle	6.21556e-05	0.00493121	-4.00447	Adipose_Visceral_Omentum	9.46706e-05	0.00646982	-3.90386	NA	NA	NA	1	1	1	0	3	0.366436	-4.71945	-0.294815	4.04466	0.286078	4.43559	NA	NA	0.71404	2.3648e-06	0.768135	5.23986e-05	0.774818	9.18218e-06	NA	NA	0.887666	0.000127012	0.980914	0.0034065	0.976127	0.000677017	NA	NA
LMAN2	2.5923e-05	0.0013096	4.20661	Heart_Left_Ventricle	6.21556e-05	0.00493121	-4.00447	Brain_Cerebellum	7.15957e-06	0.000929551	-4.48889	NA	NA	NA	1	1	1	0	3	0.366436	-4.71945	-0.294815	4.04466	0.246937	3.57631	NA	NA	0.71404	2.3648e-06	0.768135	5.23986e-05	0.804957	0.000348477	NA	NA	0.887666	0.000127012	0.980914	0.0034065	0.981027	0.0119395	NA	NA
LMAN2	2.5923e-05	0.0013096	4.20661	Heart_Left_Ventricle	6.21556e-05	0.00493121	-4.00447	Brain_Cortex	4.68527e-05	0.00434228	-4.0708	NA	NA	NA	1	1	1	0	3	0.366436	-4.71945	-0.294815	4.04466	0.489362	4.74714	NA	NA	0.71404	2.3648e-06	0.768135	5.23986e-05	0.624586	2.06309e-06	NA	NA	0.887666	0.000127012	0.980914	0.0034065	0.949168	0.000189784	NA	NA
LMAN2	2.5923e-05	0.0013096	4.20661	Heart_Left_Ventricle	6.21556e-05	0.00493121	-4.00447	Brain_Frontal_Cortex_BA9	7.15957e-06	0.000990952	-4.48889	NA	NA	NA	1	1	1	0	3	0.366436	-4.71945	-0.294815	4.04466	0.246937	3.66048	NA	NA	0.71404	2.3648e-06	0.768135	5.23986e-05	0.804957	0.000251742	NA	NA	0.887666	0.000127012	0.980914	0.0034065	0.981251	0.0102504	NA	NA
LMAN2	2.5923e-05	0.0013096	4.20661	Heart_Left_Ventricle	6.21556e-05	0.00493121	-4.00447	Brain_Nucleus_accumbens_basal_ganglia	4.68527e-05	0.0045633	-4.0708	NA	NA	NA	1	1	1	0	3	0.366436	-4.71945	-0.294815	4.04466	0.489362	4.74714	NA	NA	0.71404	2.3648e-06	0.768135	5.23986e-05	0.624586	2.06309e-06	NA	NA	0.887666	0.000127012	0.980914	0.0034065	0.949929	0.000205054	NA	NA
LMAN2	2.5923e-05	0.0013096	4.20661	Heart_Left_Ventricle	6.21556e-05	0.00493121	-4.00447	Breast_Mammary_Tissue	7.15957e-06	0.000908284	-4.48889	NA	NA	NA	1	1	1	0	3	0.366436	-4.71945	-0.294815	4.04466	0.246937	3.72316	NA	NA	0.71404	2.3648e-06	0.768135	5.23986e-05	0.804957	0.000196741	NA	NA	0.887666	0.000127012	0.980914	0.0034065	0.976403	0.00780176	NA	NA
LMAN2	2.5923e-05	0.0013096	4.20661	Heart_Left_Ventricle	6.21556e-05	0.00493121	-4.00447	Cells_EBV-transformed_lymphocytes	1.46868e-05	0.00125144	-4.33333	NA	NA	NA	1	1	1	0	3	0.366436	-4.71945	-0.294815	4.04466	0.371198	3.62663	NA	NA	0.71404	2.3648e-06	0.768135	5.23986e-05	0.71049	0.000287148	NA	NA	0.887666	0.000127012	0.980914	0.0034065	0.965683	0.00949164	NA	NA
LMAN2	2.5923e-05	0.0013096	4.20661	Heart_Left_Ventricle	6.21556e-05	0.00493121	-4.00447	Esophagus_Mucosa	4.68527e-05	0.00433902	-4.0708	NA	NA	NA	1	1	1	0	3	0.366436	-4.71945	-0.294815	4.04466	0.489362	4.74714	NA	NA	0.71404	2.3648e-06	0.768135	5.23986e-05	0.624586	2.06309e-06	NA	NA	0.887666	0.000127012	0.980914	0.0034065	0.951615	0.000186398	NA	NA
LMAN2	2.5923e-05	0.0013096	4.20661	Heart_Left_Ventricle	6.21556e-05	0.00493121	-4.00447	Muscle_Skeletal	7.15957e-06	0.000884354	-4.48889	NA	NA	NA	1	1	1	0	3	0.366436	-4.71945	-0.294815	4.04466	0.246937	4.22435	NA	NA	0.71404	2.3648e-06	0.768135	5.23986e-05	0.804957	2.3963e-05	NA	NA	0.887666	0.000127012	0.980914	0.0034065	0.980367	0.00153812	NA	NA
LMAN2	2.5923e-05	0.0013096	4.20661	Heart_Left_Ventricle	6.21556e-05	0.00493121	-4.00447	Nerve_Tibial	7.15957e-06	0.000943464	-4.48889	NA	NA	NA	1	1	1	0	3	0.366436	-4.71945	-0.294815	4.04466	0.246937	5.06818	NA	NA	0.71404	2.3648e-06	0.768135	5.23986e-05	0.804957	4.01637e-07	NA	NA	0.887666	0.000127012	0.980914	0.0034065	0.976673	4.81474e-05	NA	NA
LMAN2	2.5923e-05	0.0013096	4.20661	Heart_Left_Ventricle	6.21556e-05	0.00493121	-4.00447	Pancreas	4.68527e-05	0.00427039	-4.0708	NA	NA	NA	1	1	1	0	3	0.366436	-4.71945	-0.294815	4.04466	0.489362	4.74714	NA	NA	0.71404	2.3648e-06	0.768135	5.23986e-05	0.624586	2.06309e-06	NA	NA	0.887666	0.000127012	0.980914	0.0034065	0.945889	0.00021361	NA	NA
LMAN2	2.5923e-05	0.0013096	4.20661	Heart_Left_Ventricle	6.21556e-05	0.00493121	-4.00447	Pituitary	1.46868e-05	0.00172673	-4.33333	NA	NA	NA	1	1	1	0	3	0.366436	-4.71945	-0.294815	4.04466	0.371198	4.94894	NA	NA	0.71404	2.3648e-06	0.768135	5.23986e-05	0.71049	7.46205e-07	NA	NA	0.887666	0.000127012	0.980914	0.0034065	0.964312	8.16314e-05	NA	NA
LMAN2	2.5923e-05	0.0013096	4.20661	Heart_Left_Ventricle	6.21556e-05	0.00493121	-4.00447	Skin_Not_Sun_Exposed_Suprapubic	3.26753e-06	0.000585953	4.65324	NA	NA	NA	1	1	1	0	3	0.366436	-4.71945	-0.294815	4.04466	-0.831276	-5.46541	NA	NA	0.71404	2.3648e-06	0.768135	5.23986e-05	0.405818	4.61836e-08	NA	NA	0.887666	0.000127012	0.980914	0.0034065	0.886933	7.24931e-06	NA	NA
LMAN2	2.5923e-05	0.0013096	4.20661	Heart_Left_Ventricle	6.21556e-05	0.00493121	-4.00447	Testis	7.15957e-06	0.00109235	-4.48889	NA	NA	NA	1	1	1	0	3	0.366436	-4.71945	-0.294815	4.04466	0.246937	3.87004	NA	NA	0.71404	2.3648e-06	0.768135	5.23986e-05	0.804957	0.000108819	NA	NA	0.887666	0.000127012	0.980914	0.0034065	0.983278	0.0057142	NA	NA
LMAN2	2.5923e-05	0.0013096	4.20661	Heart_Left_Ventricle	6.21556e-05	0.00493121	-4.00447	Uterus	1.46868e-05	0.0017337	-4.33333	NA	NA	NA	1	1	1	0	3	0.366436	-4.71945	-0.294815	4.04466	0.371198	3.52314	NA	NA	0.71404	2.3648e-06	0.768135	5.23986e-05	0.71049	0.000426464	NA	NA	0.887666	0.000127012	0.980914	0.0034065	0.965157	0.0139368	NA	NA
LMAN2	2.5923e-05	0.0013096	4.20661	Heart_Left_Ventricle	6.21556e-05	0.00493121	-4.00447	Vagina	0.000124026	0.00851031	-3.83803	NA	NA	NA	1	1	1	0	3	0.366436	-4.71945	-0.294815	4.04466	0.279833	4.36012	NA	NA	0.71404	2.3648e-06	0.768135	5.23986e-05	0.779606	1.29994e-05	NA	NA	0.887666	0.000127012	0.980914	0.0034065	0.981201	0.000948496	NA	NA
LMAN2	2.5923e-05	0.0013096	4.20661	Heart_Left_Ventricle	6.21556e-05	0.00493121	-4.00447	smultixcan	6.29813e-06	0.000796473	-0.312205	NA	NA	NA	1	1	1	0	3	0.366436	-4.71945	-0.294815	4.04466	-0.293382	0.834649	NA	NA	0.71404	2.3648e-06	0.768135	5.23986e-05	0.702351	0.541543	NA	NA	0.887666	0.000127012	0.980914	0.0034065	0.961515	0.819063	NA	NA
LMAN2	2.5923e-05	0.0013096	4.20661	Liver	6.21556e-05	0.00657408	-4.00447	Adipose_Visceral_Omentum	9.46706e-05	0.00646982	-3.90386	NA	NA	NA	1	1	1	0	3	0.366436	-4.71945	0.312451	4.52225	0.286078	4.43559	NA	NA	0.71404	2.3648e-06	0.754698	6.11853e-06	0.774818	9.18218e-06	NA	NA	0.887666	0.000127012	0.970271	0.000600339	0.976127	0.000677017	NA	NA
LMAN2	2.5923e-05	0.0013096	4.20661	Liver	6.21556e-05	0.00657408	-4.00447	Brain_Cerebellum	7.15957e-06	0.000929551	-4.48889	NA	NA	NA	1	1	1	0	3	0.366436	-4.71945	0.312451	4.52225	0.246937	3.57631	NA	NA	0.71404	2.3648e-06	0.754698	6.11853e-06	0.804957	0.000348477	NA	NA	0.887666	0.000127012	0.970271	0.000600339	0.981027	0.0119395	NA	NA
LMAN2	2.5923e-05	0.0013096	4.20661	Liver	6.21556e-05	0.00657408	-4.00447	Brain_Cortex	4.68527e-05	0.00434228	-4.0708	NA	NA	NA	1	1	1	0	3	0.366436	-4.71945	0.312451	4.52225	0.489362	4.74714	NA	NA	0.71404	2.3648e-06	0.754698	6.11853e-06	0.624586	2.06309e-06	NA	NA	0.887666	0.000127012	0.970271	0.000600339	0.949168	0.000189784	NA	NA
LMAN2	2.5923e-05	0.0013096	4.20661	Liver	6.21556e-05	0.00657408	-4.00447	Brain_Frontal_Cortex_BA9	7.15957e-06	0.000990952	-4.48889	NA	NA	NA	1	1	1	0	3	0.366436	-4.71945	0.312451	4.52225	0.246937	3.66048	NA	NA	0.71404	2.3648e-06	0.754698	6.11853e-06	0.804957	0.000251742	NA	NA	0.887666	0.000127012	0.970271	0.000600339	0.981251	0.0102504	NA	NA
LMAN2	2.5923e-05	0.0013096	4.20661	Liver	6.21556e-05	0.00657408	-4.00447	Brain_Nucleus_accumbens_basal_ganglia	4.68527e-05	0.0045633	-4.0708	NA	NA	NA	1	1	1	0	3	0.366436	-4.71945	0.312451	4.52225	0.489362	4.74714	NA	NA	0.71404	2.3648e-06	0.754698	6.11853e-06	0.624586	2.06309e-06	NA	NA	0.887666	0.000127012	0.970271	0.000600339	0.949929	0.000205054	NA	NA
LMAN2	2.5923e-05	0.0013096	4.20661	Liver	6.21556e-05	0.00657408	-4.00447	Breast_Mammary_Tissue	7.15957e-06	0.000908284	-4.48889	NA	NA	NA	1	1	1	0	3	0.366436	-4.71945	0.312451	4.52225	0.246937	3.72316	NA	NA	0.71404	2.3648e-06	0.754698	6.11853e-06	0.804957	0.000196741	NA	NA	0.887666	0.000127012	0.970271	0.000600339	0.976403	0.00780176	NA	NA
LMAN2	2.5923e-05	0.0013096	4.20661	Liver	6.21556e-05	0.00657408	-4.00447	Cells_EBV-transformed_lymphocytes	1.46868e-05	0.00125144	-4.33333	NA	NA	NA	1	1	1	0	3	0.366436	-4.71945	0.312451	4.52225	0.371198	3.62663	NA	NA	0.71404	2.3648e-06	0.754698	6.11853e-06	0.71049	0.000287148	NA	NA	0.887666	0.000127012	0.970271	0.000600339	0.965683	0.00949164	NA	NA
LMAN2	2.5923e-05	0.0013096	4.20661	Liver	6.21556e-05	0.00657408	-4.00447	Esophagus_Mucosa	4.68527e-05	0.00433902	-4.0708	NA	NA	NA	1	1	1	0	3	0.366436	-4.71945	0.312451	4.52225	0.489362	4.74714	NA	NA	0.71404	2.3648e-06	0.754698	6.11853e-06	0.624586	2.06309e-06	NA	NA	0.887666	0.000127012	0.970271	0.000600339	0.951615	0.000186398	NA	NA
LMAN2	2.5923e-05	0.0013096	4.20661	Liver	6.21556e-05	0.00657408	-4.00447	Muscle_Skeletal	7.15957e-06	0.000884354	-4.48889	NA	NA	NA	1	1	1	0	3	0.366436	-4.71945	0.312451	4.52225	0.246937	4.22435	NA	NA	0.71404	2.3648e-06	0.754698	6.11853e-06	0.804957	2.3963e-05	NA	NA	0.887666	0.000127012	0.970271	0.000600339	0.980367	0.00153812	NA	NA
LMAN2	2.5923e-05	0.0013096	4.20661	Liver	6.21556e-05	0.00657408	-4.00447	Nerve_Tibial	7.15957e-06	0.000943464	-4.48889	NA	NA	NA	1	1	1	0	3	0.366436	-4.71945	0.312451	4.52225	0.246937	5.06818	NA	NA	0.71404	2.3648e-06	0.754698	6.11853e-06	0.804957	4.01637e-07	NA	NA	0.887666	0.000127012	0.970271	0.000600339	0.976673	4.81474e-05	NA	NA
LMAN2	2.5923e-05	0.0013096	4.20661	Liver	6.21556e-05	0.00657408	-4.00447	Pancreas	4.68527e-05	0.00427039	-4.0708	NA	NA	NA	1	1	1	0	3	0.366436	-4.71945	0.312451	4.52225	0.489362	4.74714	NA	NA	0.71404	2.3648e-06	0.754698	6.11853e-06	0.624586	2.06309e-06	NA	NA	0.887666	0.000127012	0.970271	0.000600339	0.945889	0.00021361	NA	NA
LMAN2	2.5923e-05	0.0013096	4.20661	Liver	6.21556e-05	0.00657408	-4.00447	Pituitary	1.46868e-05	0.00172673	-4.33333	NA	NA	NA	1	1	1	0	3	0.366436	-4.71945	0.312451	4.52225	0.371198	4.94894	NA	NA	0.71404	2.3648e-06	0.754698	6.11853e-06	0.71049	7.46205e-07	NA	NA	0.887666	0.000127012	0.970271	0.000600339	0.964312	8.16314e-05	NA	NA
LMAN2	2.5923e-05	0.0013096	4.20661	Liver	6.21556e-05	0.00657408	-4.00447	Skin_Not_Sun_Exposed_Suprapubic	3.26753e-06	0.000585953	4.65324	NA	NA	NA	1	1	1	0	3	0.366436	-4.71945	0.312451	4.52225	-0.831276	-5.46541	NA	NA	0.71404	2.3648e-06	0.754698	6.11853e-06	0.405818	4.61836e-08	NA	NA	0.887666	0.000127012	0.970271	0.000600339	0.886933	7.24931e-06	NA	NA
LMAN2	2.5923e-05	0.0013096	4.20661	Liver	6.21556e-05	0.00657408	-4.00447	Testis	7.15957e-06	0.00109235	-4.48889	NA	NA	NA	1	1	1	0	3	0.366436	-4.71945	0.312451	4.52225	0.246937	3.87004	NA	NA	0.71404	2.3648e-06	0.754698	6.11853e-06	0.804957	0.000108819	NA	NA	0.887666	0.000127012	0.970271	0.000600339	0.983278	0.0057142	NA	NA
LMAN2	2.5923e-05	0.0013096	4.20661	Liver	6.21556e-05	0.00657408	-4.00447	Uterus	1.46868e-05	0.0017337	-4.33333	NA	NA	NA	1	1	1	0	3	0.366436	-4.71945	0.312451	4.52225	0.371198	3.52314	NA	NA	0.71404	2.3648e-06	0.754698	6.11853e-06	0.71049	0.000426464	NA	NA	0.887666	0.000127012	0.970271	0.000600339	0.965157	0.0139368	NA	NA
LMAN2	2.5923e-05	0.0013096	4.20661	Liver	6.21556e-05	0.00657408	-4.00447	Vagina	0.000124026	0.00851031	-3.83803	NA	NA	NA	1	1	1	0	3	0.366436	-4.71945	0.312451	4.52225	0.279833	4.36012	NA	NA	0.71404	2.3648e-06	0.754698	6.11853e-06	0.779606	1.29994e-05	NA	NA	0.887666	0.000127012	0.970271	0.000600339	0.981201	0.000948496	NA	NA
LMAN2	2.5923e-05	0.0013096	4.20661	Liver	6.21556e-05	0.00657408	-4.00447	smultixcan	6.29813e-06	0.000796473	-0.312205	NA	NA	NA	1	1	1	0	3	0.366436	-4.71945	0.312451	4.52225	-0.293382	0.834649	NA	NA	0.71404	2.3648e-06	0.754698	6.11853e-06	0.702351	0.541543	NA	NA	0.887666	0.000127012	0.970271	0.000600339	0.961515	0.819063	NA	NA
LMAN2	2.5923e-05	0.0013096	4.20661	Nerve_Tibial	6.21556e-05	0.0059953	-4.00447	Adipose_Visceral_Omentum	9.46706e-05	0.00646982	-3.90386	NA	NA	NA	1	1	1	0	3	0.366436	-4.71945	0.189613	4.52225	0.286078	4.43559	NA	NA	0.71404	2.3648e-06	0.849612	6.11853e-06	0.774818	9.18218e-06	NA	NA	0.887666	0.000127012	0.97937	0.000620893	0.976127	0.000677017	NA	NA
LMAN2	2.5923e-05	0.0013096	4.20661	Nerve_Tibial	6.21556e-05	0.0059953	-4.00447	Brain_Cerebellum	7.15957e-06	0.000929551	-4.48889	NA	NA	NA	1	1	1	0	3	0.366436	-4.71945	0.189613	4.52225	0.246937	3.57631	NA	NA	0.71404	2.3648e-06	0.849612	6.11853e-06	0.804957	0.000348477	NA	NA	0.887666	0.000127012	0.97937	0.000620893	0.981027	0.0119395	NA	NA
LMAN2	2.5923e-05	0.0013096	4.20661	Nerve_Tibial	6.21556e-05	0.0059953	-4.00447	Brain_Cortex	4.68527e-05	0.00434228	-4.0708	NA	NA	NA	1	1	1	0	3	0.366436	-4.71945	0.189613	4.52225	0.489362	4.74714	NA	NA	0.71404	2.3648e-06	0.849612	6.11853e-06	0.624586	2.06309e-06	NA	NA	0.887666	0.000127012	0.97937	0.000620893	0.949168	0.000189784	NA	NA
LMAN2	2.5923e-05	0.0013096	4.20661	Nerve_Tibial	6.21556e-05	0.0059953	-4.00447	Brain_Frontal_Cortex_BA9	7.15957e-06	0.000990952	-4.48889	NA	NA	NA	1	1	1	0	3	0.366436	-4.71945	0.189613	4.52225	0.246937	3.66048	NA	NA	0.71404	2.3648e-06	0.849612	6.11853e-06	0.804957	0.000251742	NA	NA	0.887666	0.000127012	0.97937	0.000620893	0.981251	0.0102504	NA	NA
LMAN2	2.5923e-05	0.0013096	4.20661	Nerve_Tibial	6.21556e-05	0.0059953	-4.00447	Brain_Nucleus_accumbens_basal_ganglia	4.68527e-05	0.0045633	-4.0708	NA	NA	NA	1	1	1	0	3	0.366436	-4.71945	0.189613	4.52225	0.489362	4.74714	NA	NA	0.71404	2.3648e-06	0.849612	6.11853e-06	0.624586	2.06309e-06	NA	NA	0.887666	0.000127012	0.97937	0.000620893	0.949929	0.000205054	NA	NA
LMAN2	2.5923e-05	0.0013096	4.20661	Nerve_Tibial	6.21556e-05	0.0059953	-4.00447	Breast_Mammary_Tissue	7.15957e-06	0.000908284	-4.48889	NA	NA	NA	1	1	1	0	3	0.366436	-4.71945	0.189613	4.52225	0.246937	3.72316	NA	NA	0.71404	2.3648e-06	0.849612	6.11853e-06	0.804957	0.000196741	NA	NA	0.887666	0.000127012	0.97937	0.000620893	0.976403	0.00780176	NA	NA
LMAN2	2.5923e-05	0.0013096	4.20661	Nerve_Tibial	6.21556e-05	0.0059953	-4.00447	Cells_EBV-transformed_lymphocytes	1.46868e-05	0.00125144	-4.33333	NA	NA	NA	1	1	1	0	3	0.366436	-4.71945	0.189613	4.52225	0.371198	3.62663	NA	NA	0.71404	2.3648e-06	0.849612	6.11853e-06	0.71049	0.000287148	NA	NA	0.887666	0.000127012	0.97937	0.000620893	0.965683	0.00949164	NA	NA
LMAN2	2.5923e-05	0.0013096	4.20661	Nerve_Tibial	6.21556e-05	0.0059953	-4.00447	Esophagus_Mucosa	4.68527e-05	0.00433902	-4.0708	NA	NA	NA	1	1	1	0	3	0.366436	-4.71945	0.189613	4.52225	0.489362	4.74714	NA	NA	0.71404	2.3648e-06	0.849612	6.11853e-06	0.624586	2.06309e-06	NA	NA	0.887666	0.000127012	0.97937	0.000620893	0.951615	0.000186398	NA	NA
LMAN2	2.5923e-05	0.0013096	4.20661	Nerve_Tibial	6.21556e-05	0.0059953	-4.00447	Muscle_Skeletal	7.15957e-06	0.000884354	-4.48889	NA	NA	NA	1	1	1	0	3	0.366436	-4.71945	0.189613	4.52225	0.246937	4.22435	NA	NA	0.71404	2.3648e-06	0.849612	6.11853e-06	0.804957	2.3963e-05	NA	NA	0.887666	0.000127012	0.97937	0.000620893	0.980367	0.00153812	NA	NA
LMAN2	2.5923e-05	0.0013096	4.20661	Nerve_Tibial	6.21556e-05	0.0059953	-4.00447	Nerve_Tibial	7.15957e-06	0.000943464	-4.48889	NA	NA	NA	1	1	1	0	3	0.366436	-4.71945	0.189613	4.52225	0.246937	5.06818	NA	NA	0.71404	2.3648e-06	0.849612	6.11853e-06	0.804957	4.01637e-07	NA	NA	0.887666	0.000127012	0.97937	0.000620893	0.976673	4.81474e-05	NA	NA
LMAN2	2.5923e-05	0.0013096	4.20661	Nerve_Tibial	6.21556e-05	0.0059953	-4.00447	Pancreas	4.68527e-05	0.00427039	-4.0708	NA	NA	NA	1	1	1	0	3	0.366436	-4.71945	0.189613	4.52225	0.489362	4.74714	NA	NA	0.71404	2.3648e-06	0.849612	6.11853e-06	0.624586	2.06309e-06	NA	NA	0.887666	0.000127012	0.97937	0.000620893	0.945889	0.00021361	NA	NA
LMAN2	2.5923e-05	0.0013096	4.20661	Nerve_Tibial	6.21556e-05	0.0059953	-4.00447	Pituitary	1.46868e-05	0.00172673	-4.33333	NA	NA	NA	1	1	1	0	3	0.366436	-4.71945	0.189613	4.52225	0.371198	4.94894	NA	NA	0.71404	2.3648e-06	0.849612	6.11853e-06	0.71049	7.46205e-07	NA	NA	0.887666	0.000127012	0.97937	0.000620893	0.964312	8.16314e-05	NA	NA
LMAN2	2.5923e-05	0.0013096	4.20661	Nerve_Tibial	6.21556e-05	0.0059953	-4.00447	Skin_Not_Sun_Exposed_Suprapubic	3.26753e-06	0.000585953	4.65324	NA	NA	NA	1	1	1	0	3	0.366436	-4.71945	0.189613	4.52225	-0.831276	-5.46541	NA	NA	0.71404	2.3648e-06	0.849612	6.11853e-06	0.405818	4.61836e-08	NA	NA	0.887666	0.000127012	0.97937	0.000620893	0.886933	7.24931e-06	NA	NA
LMAN2	2.5923e-05	0.0013096	4.20661	Nerve_Tibial	6.21556e-05	0.0059953	-4.00447	Testis	7.15957e-06	0.00109235	-4.48889	NA	NA	NA	1	1	1	0	3	0.366436	-4.71945	0.189613	4.52225	0.246937	3.87004	NA	NA	0.71404	2.3648e-06	0.849612	6.11853e-06	0.804957	0.000108819	NA	NA	0.887666	0.000127012	0.97937	0.000620893	0.983278	0.0057142	NA	NA
LMAN2	2.5923e-05	0.0013096	4.20661	Nerve_Tibial	6.21556e-05	0.0059953	-4.00447	Uterus	1.46868e-05	0.0017337	-4.33333	NA	NA	NA	1	1	1	0	3	0.366436	-4.71945	0.189613	4.52225	0.371198	3.52314	NA	NA	0.71404	2.3648e-06	0.849612	6.11853e-06	0.71049	0.000426464	NA	NA	0.887666	0.000127012	0.97937	0.000620893	0.965157	0.0139368	NA	NA
LMAN2	2.5923e-05	0.0013096	4.20661	Nerve_Tibial	6.21556e-05	0.0059953	-4.00447	Vagina	0.000124026	0.00851031	-3.83803	NA	NA	NA	1	1	1	0	3	0.366436	-4.71945	0.189613	4.52225	0.279833	4.36012	NA	NA	0.71404	2.3648e-06	0.849612	6.11853e-06	0.779606	1.29994e-05	NA	NA	0.887666	0.000127012	0.97937	0.000620893	0.981201	0.000948496	NA	NA
LMAN2	2.5923e-05	0.0013096	4.20661	Nerve_Tibial	6.21556e-05	0.0059953	-4.00447	smultixcan	6.29813e-06	0.000796473	-0.312205	NA	NA	NA	1	1	1	0	3	0.366436	-4.71945	0.189613	4.52225	-0.293382	0.834649	NA	NA	0.71404	2.3648e-06	0.849612	6.11853e-06	0.702351	0.541543	NA	NA	0.887666	0.000127012	0.97937	0.000620893	0.961515	0.819063	NA	NA
LMAN2	2.5923e-05	0.0013096	4.20661	Ovary	6.21556e-05	0.00512201	-4.00447	Adipose_Visceral_Omentum	9.46706e-05	0.00646982	-3.90386	NA	NA	NA	1	1	1	0	3	0.366436	-4.71945	0.312451	4.52225	0.286078	4.43559	NA	NA	0.71404	2.3648e-06	0.754698	6.11853e-06	0.774818	9.18218e-06	NA	NA	0.887666	0.000127012	0.969482	0.000600181	0.976127	0.000677017	NA	NA
LMAN2	2.5923e-05	0.0013096	4.20661	Ovary	6.21556e-05	0.00512201	-4.00447	Brain_Cerebellum	7.15957e-06	0.000929551	-4.48889	NA	NA	NA	1	1	1	0	3	0.366436	-4.71945	0.312451	4.52225	0.246937	3.57631	NA	NA	0.71404	2.3648e-06	0.754698	6.11853e-06	0.804957	0.000348477	NA	NA	0.887666	0.000127012	0.969482	0.000600181	0.981027	0.0119395	NA	NA
LMAN2	2.5923e-05	0.0013096	4.20661	Ovary	6.21556e-05	0.00512201	-4.00447	Brain_Cortex	4.68527e-05	0.00434228	-4.0708	NA	NA	NA	1	1	1	0	3	0.366436	-4.71945	0.312451	4.52225	0.489362	4.74714	NA	NA	0.71404	2.3648e-06	0.754698	6.11853e-06	0.624586	2.06309e-06	NA	NA	0.887666	0.000127012	0.969482	0.000600181	0.949168	0.000189784	NA	NA
LMAN2	2.5923e-05	0.0013096	4.20661	Ovary	6.21556e-05	0.00512201	-4.00447	Brain_Frontal_Cortex_BA9	7.15957e-06	0.000990952	-4.48889	NA	NA	NA	1	1	1	0	3	0.366436	-4.71945	0.312451	4.52225	0.246937	3.66048	NA	NA	0.71404	2.3648e-06	0.754698	6.11853e-06	0.804957	0.000251742	NA	NA	0.887666	0.000127012	0.969482	0.000600181	0.981251	0.0102504	NA	NA
LMAN2	2.5923e-05	0.0013096	4.20661	Ovary	6.21556e-05	0.00512201	-4.00447	Brain_Nucleus_accumbens_basal_ganglia	4.68527e-05	0.0045633	-4.0708	NA	NA	NA	1	1	1	0	3	0.366436	-4.71945	0.312451	4.52225	0.489362	4.74714	NA	NA	0.71404	2.3648e-06	0.754698	6.11853e-06	0.624586	2.06309e-06	NA	NA	0.887666	0.000127012	0.969482	0.000600181	0.949929	0.000205054	NA	NA
LMAN2	2.5923e-05	0.0013096	4.20661	Ovary	6.21556e-05	0.00512201	-4.00447	Breast_Mammary_Tissue	7.15957e-06	0.000908284	-4.48889	NA	NA	NA	1	1	1	0	3	0.366436	-4.71945	0.312451	4.52225	0.246937	3.72316	NA	NA	0.71404	2.3648e-06	0.754698	6.11853e-06	0.804957	0.000196741	NA	NA	0.887666	0.000127012	0.969482	0.000600181	0.976403	0.00780176	NA	NA
LMAN2	2.5923e-05	0.0013096	4.20661	Ovary	6.21556e-05	0.00512201	-4.00447	Cells_EBV-transformed_lymphocytes	1.46868e-05	0.00125144	-4.33333	NA	NA	NA	1	1	1	0	3	0.366436	-4.71945	0.312451	4.52225	0.371198	3.62663	NA	NA	0.71404	2.3648e-06	0.754698	6.11853e-06	0.71049	0.000287148	NA	NA	0.887666	0.000127012	0.969482	0.000600181	0.965683	0.00949164	NA	NA
LMAN2	2.5923e-05	0.0013096	4.20661	Ovary	6.21556e-05	0.00512201	-4.00447	Esophagus_Mucosa	4.68527e-05	0.00433902	-4.0708	NA	NA	NA	1	1	1	0	3	0.366436	-4.71945	0.312451	4.52225	0.489362	4.74714	NA	NA	0.71404	2.3648e-06	0.754698	6.11853e-06	0.624586	2.06309e-06	NA	NA	0.887666	0.000127012	0.969482	0.000600181	0.951615	0.000186398	NA	NA
LMAN2	2.5923e-05	0.0013096	4.20661	Ovary	6.21556e-05	0.00512201	-4.00447	Muscle_Skeletal	7.15957e-06	0.000884354	-4.48889	NA	NA	NA	1	1	1	0	3	0.366436	-4.71945	0.312451	4.52225	0.246937	4.22435	NA	NA	0.71404	2.3648e-06	0.754698	6.11853e-06	0.804957	2.3963e-05	NA	NA	0.887666	0.000127012	0.969482	0.000600181	0.980367	0.00153812	NA	NA
LMAN2	2.5923e-05	0.0013096	4.20661	Ovary	6.21556e-05	0.00512201	-4.00447	Nerve_Tibial	7.15957e-06	0.000943464	-4.48889	NA	NA	NA	1	1	1	0	3	0.366436	-4.71945	0.312451	4.52225	0.246937	5.06818	NA	NA	0.71404	2.3648e-06	0.754698	6.11853e-06	0.804957	4.01637e-07	NA	NA	0.887666	0.000127012	0.969482	0.000600181	0.976673	4.81474e-05	NA	NA
LMAN2	2.5923e-05	0.0013096	4.20661	Ovary	6.21556e-05	0.00512201	-4.00447	Pancreas	4.68527e-05	0.00427039	-4.0708	NA	NA	NA	1	1	1	0	3	0.366436	-4.71945	0.312451	4.52225	0.489362	4.74714	NA	NA	0.71404	2.3648e-06	0.754698	6.11853e-06	0.624586	2.06309e-06	NA	NA	0.887666	0.000127012	0.969482	0.000600181	0.945889	0.00021361	NA	NA
LMAN2	2.5923e-05	0.0013096	4.20661	Ovary	6.21556e-05	0.00512201	-4.00447	Pituitary	1.46868e-05	0.00172673	-4.33333	NA	NA	NA	1	1	1	0	3	0.366436	-4.71945	0.312451	4.52225	0.371198	4.94894	NA	NA	0.71404	2.3648e-06	0.754698	6.11853e-06	0.71049	7.46205e-07	NA	NA	0.887666	0.000127012	0.969482	0.000600181	0.964312	8.16314e-05	NA	NA
LMAN2	2.5923e-05	0.0013096	4.20661	Ovary	6.21556e-05	0.00512201	-4.00447	Skin_Not_Sun_Exposed_Suprapubic	3.26753e-06	0.000585953	4.65324	NA	NA	NA	1	1	1	0	3	0.366436	-4.71945	0.312451	4.52225	-0.831276	-5.46541	NA	NA	0.71404	2.3648e-06	0.754698	6.11853e-06	0.405818	4.61836e-08	NA	NA	0.887666	0.000127012	0.969482	0.000600181	0.886933	7.24931e-06	NA	NA
LMAN2	2.5923e-05	0.0013096	4.20661	Ovary	6.21556e-05	0.00512201	-4.00447	Testis	7.15957e-06	0.00109235	-4.48889	NA	NA	NA	1	1	1	0	3	0.366436	-4.71945	0.312451	4.52225	0.246937	3.87004	NA	NA	0.71404	2.3648e-06	0.754698	6.11853e-06	0.804957	0.000108819	NA	NA	0.887666	0.000127012	0.969482	0.000600181	0.983278	0.0057142	NA	NA
LMAN2	2.5923e-05	0.0013096	4.20661	Ovary	6.21556e-05	0.00512201	-4.00447	Uterus	1.46868e-05	0.0017337	-4.33333	NA	NA	NA	1	1	1	0	3	0.366436	-4.71945	0.312451	4.52225	0.371198	3.52314	NA	NA	0.71404	2.3648e-06	0.754698	6.11853e-06	0.71049	0.000426464	NA	NA	0.887666	0.000127012	0.969482	0.000600181	0.965157	0.0139368	NA	NA
LMAN2	2.5923e-05	0.0013096	4.20661	Ovary	6.21556e-05	0.00512201	-4.00447	Vagina	0.000124026	0.00851031	-3.83803	NA	NA	NA	1	1	1	0	3	0.366436	-4.71945	0.312451	4.52225	0.279833	4.36012	NA	NA	0.71404	2.3648e-06	0.754698	6.11853e-06	0.779606	1.29994e-05	NA	NA	0.887666	0.000127012	0.969482	0.000600181	0.981201	0.000948496	NA	NA
LMAN2	2.5923e-05	0.0013096	4.20661	Ovary	6.21556e-05	0.00512201	-4.00447	smultixcan	6.29813e-06	0.000796473	-0.312205	NA	NA	NA	1	1	1	0	3	0.366436	-4.71945	0.312451	4.52225	-0.293382	0.834649	NA	NA	0.71404	2.3648e-06	0.754698	6.11853e-06	0.702351	0.541543	NA	NA	0.887666	0.000127012	0.969482	0.000600181	0.961515	0.819063	NA	NA
LMAN2	2.5923e-05	0.0013096	4.20661	Pancreas	5.02459e-06	0.000947364	-4.56376	Adipose_Visceral_Omentum	9.46706e-05	0.00646982	-3.90386	NA	NA	NA	1	1	1	0	3	0.366436	-4.71945	0.964983	5.43704	0.286078	4.43559	NA	NA	0.71404	2.3648e-06	0.334553	5.41729e-08	0.774818	9.18218e-06	NA	NA	0.887666	0.000127012	0.865062	1.01372e-05	0.976127	0.000677017	NA	NA
LMAN2	2.5923e-05	0.0013096	4.20661	Pancreas	5.02459e-06	0.000947364	-4.56376	Brain_Cerebellum	7.15957e-06	0.000929551	-4.48889	NA	NA	NA	1	1	1	0	3	0.366436	-4.71945	0.964983	5.43704	0.246937	3.57631	NA	NA	0.71404	2.3648e-06	0.334553	5.41729e-08	0.804957	0.000348477	NA	NA	0.887666	0.000127012	0.865062	1.01372e-05	0.981027	0.0119395	NA	NA
LMAN2	2.5923e-05	0.0013096	4.20661	Pancreas	5.02459e-06	0.000947364	-4.56376	Brain_Cortex	4.68527e-05	0.00434228	-4.0708	NA	NA	NA	1	1	1	0	3	0.366436	-4.71945	0.964983	5.43704	0.489362	4.74714	NA	NA	0.71404	2.3648e-06	0.334553	5.41729e-08	0.624586	2.06309e-06	NA	NA	0.887666	0.000127012	0.865062	1.01372e-05	0.949168	0.000189784	NA	NA
LMAN2	2.5923e-05	0.0013096	4.20661	Pancreas	5.02459e-06	0.000947364	-4.56376	Brain_Frontal_Cortex_BA9	7.15957e-06	0.000990952	-4.48889	NA	NA	NA	1	1	1	0	3	0.366436	-4.71945	0.964983	5.43704	0.246937	3.66048	NA	NA	0.71404	2.3648e-06	0.334553	5.41729e-08	0.804957	0.000251742	NA	NA	0.887666	0.000127012	0.865062	1.01372e-05	0.981251	0.0102504	NA	NA
LMAN2	2.5923e-05	0.0013096	4.20661	Pancreas	5.02459e-06	0.000947364	-4.56376	Brain_Nucleus_accumbens_basal_ganglia	4.68527e-05	0.0045633	-4.0708	NA	NA	NA	1	1	1	0	3	0.366436	-4.71945	0.964983	5.43704	0.489362	4.74714	NA	NA	0.71404	2.3648e-06	0.334553	5.41729e-08	0.624586	2.06309e-06	NA	NA	0.887666	0.000127012	0.865062	1.01372e-05	0.949929	0.000205054	NA	NA
LMAN2	2.5923e-05	0.0013096	4.20661	Pancreas	5.02459e-06	0.000947364	-4.56376	Breast_Mammary_Tissue	7.15957e-06	0.000908284	-4.48889	NA	NA	NA	1	1	1	0	3	0.366436	-4.71945	0.964983	5.43704	0.246937	3.72316	NA	NA	0.71404	2.3648e-06	0.334553	5.41729e-08	0.804957	0.000196741	NA	NA	0.887666	0.000127012	0.865062	1.01372e-05	0.976403	0.00780176	NA	NA
LMAN2	2.5923e-05	0.0013096	4.20661	Pancreas	5.02459e-06	0.000947364	-4.56376	Cells_EBV-transformed_lymphocytes	1.46868e-05	0.00125144	-4.33333	NA	NA	NA	1	1	1	0	3	0.366436	-4.71945	0.964983	5.43704	0.371198	3.62663	NA	NA	0.71404	2.3648e-06	0.334553	5.41729e-08	0.71049	0.000287148	NA	NA	0.887666	0.000127012	0.865062	1.01372e-05	0.965683	0.00949164	NA	NA
LMAN2	2.5923e-05	0.0013096	4.20661	Pancreas	5.02459e-06	0.000947364	-4.56376	Esophagus_Mucosa	4.68527e-05	0.00433902	-4.0708	NA	NA	NA	1	1	1	0	3	0.366436	-4.71945	0.964983	5.43704	0.489362	4.74714	NA	NA	0.71404	2.3648e-06	0.334553	5.41729e-08	0.624586	2.06309e-06	NA	NA	0.887666	0.000127012	0.865062	1.01372e-05	0.951615	0.000186398	NA	NA
LMAN2	2.5923e-05	0.0013096	4.20661	Pancreas	5.02459e-06	0.000947364	-4.56376	Muscle_Skeletal	7.15957e-06	0.000884354	-4.48889	NA	NA	NA	1	1	1	0	3	0.366436	-4.71945	0.964983	5.43704	0.246937	4.22435	NA	NA	0.71404	2.3648e-06	0.334553	5.41729e-08	0.804957	2.3963e-05	NA	NA	0.887666	0.000127012	0.865062	1.01372e-05	0.980367	0.00153812	NA	NA
LMAN2	2.5923e-05	0.0013096	4.20661	Pancreas	5.02459e-06	0.000947364	-4.56376	Nerve_Tibial	7.15957e-06	0.000943464	-4.48889	NA	NA	NA	1	1	1	0	3	0.366436	-4.71945	0.964983	5.43704	0.246937	5.06818	NA	NA	0.71404	2.3648e-06	0.334553	5.41729e-08	0.804957	4.01637e-07	NA	NA	0.887666	0.000127012	0.865062	1.01372e-05	0.976673	4.81474e-05	NA	NA
LMAN2	2.5923e-05	0.0013096	4.20661	Pancreas	5.02459e-06	0.000947364	-4.56376	Pancreas	4.68527e-05	0.00427039	-4.0708	NA	NA	NA	1	1	1	0	3	0.366436	-4.71945	0.964983	5.43704	0.489362	4.74714	NA	NA	0.71404	2.3648e-06	0.334553	5.41729e-08	0.624586	2.06309e-06	NA	NA	0.887666	0.000127012	0.865062	1.01372e-05	0.945889	0.00021361	NA	NA
LMAN2	2.5923e-05	0.0013096	4.20661	Pancreas	5.02459e-06	0.000947364	-4.56376	Pituitary	1.46868e-05	0.00172673	-4.33333	NA	NA	NA	1	1	1	0	3	0.366436	-4.71945	0.964983	5.43704	0.371198	4.94894	NA	NA	0.71404	2.3648e-06	0.334553	5.41729e-08	0.71049	7.46205e-07	NA	NA	0.887666	0.000127012	0.865062	1.01372e-05	0.964312	8.16314e-05	NA	NA
LMAN2	2.5923e-05	0.0013096	4.20661	Pancreas	5.02459e-06	0.000947364	-4.56376	Skin_Not_Sun_Exposed_Suprapubic	3.26753e-06	0.000585953	4.65324	NA	NA	NA	1	1	1	0	3	0.366436	-4.71945	0.964983	5.43704	-0.831276	-5.46541	NA	NA	0.71404	2.3648e-06	0.334553	5.41729e-08	0.405818	4.61836e-08	NA	NA	0.887666	0.000127012	0.865062	1.01372e-05	0.886933	7.24931e-06	NA	NA
LMAN2	2.5923e-05	0.0013096	4.20661	Pancreas	5.02459e-06	0.000947364	-4.56376	Testis	7.15957e-06	0.00109235	-4.48889	NA	NA	NA	1	1	1	0	3	0.366436	-4.71945	0.964983	5.43704	0.246937	3.87004	NA	NA	0.71404	2.3648e-06	0.334553	5.41729e-08	0.804957	0.000108819	NA	NA	0.887666	0.000127012	0.865062	1.01372e-05	0.983278	0.0057142	NA	NA
LMAN2	2.5923e-05	0.0013096	4.20661	Pancreas	5.02459e-06	0.000947364	-4.56376	Uterus	1.46868e-05	0.0017337	-4.33333	NA	NA	NA	1	1	1	0	3	0.366436	-4.71945	0.964983	5.43704	0.371198	3.52314	NA	NA	0.71404	2.3648e-06	0.334553	5.41729e-08	0.71049	0.000426464	NA	NA	0.887666	0.000127012	0.865062	1.01372e-05	0.965157	0.0139368	NA	NA
LMAN2	2.5923e-05	0.0013096	4.20661	Pancreas	5.02459e-06	0.000947364	-4.56376	Vagina	0.000124026	0.00851031	-3.83803	NA	NA	NA	1	1	1	0	3	0.366436	-4.71945	0.964983	5.43704	0.279833	4.36012	NA	NA	0.71404	2.3648e-06	0.334553	5.41729e-08	0.779606	1.29994e-05	NA	NA	0.887666	0.000127012	0.865062	1.01372e-05	0.981201	0.000948496	NA	NA
LMAN2	2.5923e-05	0.0013096	4.20661	Pancreas	5.02459e-06	0.000947364	-4.56376	smultixcan	6.29813e-06	0.000796473	-0.312205	NA	NA	NA	1	1	1	0	3	0.366436	-4.71945	0.964983	5.43704	-0.293382	0.834649	NA	NA	0.71404	2.3648e-06	0.334553	5.41729e-08	0.702351	0.541543	NA	NA	0.887666	0.000127012	0.865062	1.01372e-05	0.961515	0.819063	NA	NA
LMAN2	2.5923e-05	0.0013096	4.20661	Stomach	6.21556e-05	0.00502736	-4.00447	Adipose_Visceral_Omentum	9.46706e-05	0.00646982	-3.90386	NA	NA	NA	1	1	1	0	3	0.366436	-4.71945	0.312451	4.52225	0.286078	4.43559	NA	NA	0.71404	2.3648e-06	0.754698	6.11853e-06	0.774818	9.18218e-06	NA	NA	0.887666	0.000127012	0.967142	0.000538609	0.976127	0.000677017	NA	NA
LMAN2	2.5923e-05	0.0013096	4.20661	Stomach	6.21556e-05	0.00502736	-4.00447	Brain_Cerebellum	7.15957e-06	0.000929551	-4.48889	NA	NA	NA	1	1	1	0	3	0.366436	-4.71945	0.312451	4.52225	0.246937	3.57631	NA	NA	0.71404	2.3648e-06	0.754698	6.11853e-06	0.804957	0.000348477	NA	NA	0.887666	0.000127012	0.967142	0.000538609	0.981027	0.0119395	NA	NA
LMAN2	2.5923e-05	0.0013096	4.20661	Stomach	6.21556e-05	0.00502736	-4.00447	Brain_Cortex	4.68527e-05	0.00434228	-4.0708	NA	NA	NA	1	1	1	0	3	0.366436	-4.71945	0.312451	4.52225	0.489362	4.74714	NA	NA	0.71404	2.3648e-06	0.754698	6.11853e-06	0.624586	2.06309e-06	NA	NA	0.887666	0.000127012	0.967142	0.000538609	0.949168	0.000189784	NA	NA
LMAN2	2.5923e-05	0.0013096	4.20661	Stomach	6.21556e-05	0.00502736	-4.00447	Brain_Frontal_Cortex_BA9	7.15957e-06	0.000990952	-4.48889	NA	NA	NA	1	1	1	0	3	0.366436	-4.71945	0.312451	4.52225	0.246937	3.66048	NA	NA	0.71404	2.3648e-06	0.754698	6.11853e-06	0.804957	0.000251742	NA	NA	0.887666	0.000127012	0.967142	0.000538609	0.981251	0.0102504	NA	NA
LMAN2	2.5923e-05	0.0013096	4.20661	Stomach	6.21556e-05	0.00502736	-4.00447	Brain_Nucleus_accumbens_basal_ganglia	4.68527e-05	0.0045633	-4.0708	NA	NA	NA	1	1	1	0	3	0.366436	-4.71945	0.312451	4.52225	0.489362	4.74714	NA	NA	0.71404	2.3648e-06	0.754698	6.11853e-06	0.624586	2.06309e-06	NA	NA	0.887666	0.000127012	0.967142	0.000538609	0.949929	0.000205054	NA	NA
LMAN2	2.5923e-05	0.0013096	4.20661	Stomach	6.21556e-05	0.00502736	-4.00447	Breast_Mammary_Tissue	7.15957e-06	0.000908284	-4.48889	NA	NA	NA	1	1	1	0	3	0.366436	-4.71945	0.312451	4.52225	0.246937	3.72316	NA	NA	0.71404	2.3648e-06	0.754698	6.11853e-06	0.804957	0.000196741	NA	NA	0.887666	0.000127012	0.967142	0.000538609	0.976403	0.00780176	NA	NA
LMAN2	2.5923e-05	0.0013096	4.20661	Stomach	6.21556e-05	0.00502736	-4.00447	Cells_EBV-transformed_lymphocytes	1.46868e-05	0.00125144	-4.33333	NA	NA	NA	1	1	1	0	3	0.366436	-4.71945	0.312451	4.52225	0.371198	3.62663	NA	NA	0.71404	2.3648e-06	0.754698	6.11853e-06	0.71049	0.000287148	NA	NA	0.887666	0.000127012	0.967142	0.000538609	0.965683	0.00949164	NA	NA
LMAN2	2.5923e-05	0.0013096	4.20661	Stomach	6.21556e-05	0.00502736	-4.00447	Esophagus_Mucosa	4.68527e-05	0.00433902	-4.0708	NA	NA	NA	1	1	1	0	3	0.366436	-4.71945	0.312451	4.52225	0.489362	4.74714	NA	NA	0.71404	2.3648e-06	0.754698	6.11853e-06	0.624586	2.06309e-06	NA	NA	0.887666	0.000127012	0.967142	0.000538609	0.951615	0.000186398	NA	NA
LMAN2	2.5923e-05	0.0013096	4.20661	Stomach	6.21556e-05	0.00502736	-4.00447	Muscle_Skeletal	7.15957e-06	0.000884354	-4.48889	NA	NA	NA	1	1	1	0	3	0.366436	-4.71945	0.312451	4.52225	0.246937	4.22435	NA	NA	0.71404	2.3648e-06	0.754698	6.11853e-06	0.804957	2.3963e-05	NA	NA	0.887666	0.000127012	0.967142	0.000538609	0.980367	0.00153812	NA	NA
LMAN2	2.5923e-05	0.0013096	4.20661	Stomach	6.21556e-05	0.00502736	-4.00447	Nerve_Tibial	7.15957e-06	0.000943464	-4.48889	NA	NA	NA	1	1	1	0	3	0.366436	-4.71945	0.312451	4.52225	0.246937	5.06818	NA	NA	0.71404	2.3648e-06	0.754698	6.11853e-06	0.804957	4.01637e-07	NA	NA	0.887666	0.000127012	0.967142	0.000538609	0.976673	4.81474e-05	NA	NA
LMAN2	2.5923e-05	0.0013096	4.20661	Stomach	6.21556e-05	0.00502736	-4.00447	Pancreas	4.68527e-05	0.00427039	-4.0708	NA	NA	NA	1	1	1	0	3	0.366436	-4.71945	0.312451	4.52225	0.489362	4.74714	NA	NA	0.71404	2.3648e-06	0.754698	6.11853e-06	0.624586	2.06309e-06	NA	NA	0.887666	0.000127012	0.967142	0.000538609	0.945889	0.00021361	NA	NA
LMAN2	2.5923e-05	0.0013096	4.20661	Stomach	6.21556e-05	0.00502736	-4.00447	Pituitary	1.46868e-05	0.00172673	-4.33333	NA	NA	NA	1	1	1	0	3	0.366436	-4.71945	0.312451	4.52225	0.371198	4.94894	NA	NA	0.71404	2.3648e-06	0.754698	6.11853e-06	0.71049	7.46205e-07	NA	NA	0.887666	0.000127012	0.967142	0.000538609	0.964312	8.16314e-05	NA	NA
LMAN2	2.5923e-05	0.0013096	4.20661	Stomach	6.21556e-05	0.00502736	-4.00447	Skin_Not_Sun_Exposed_Suprapubic	3.26753e-06	0.000585953	4.65324	NA	NA	NA	1	1	1	0	3	0.366436	-4.71945	0.312451	4.52225	-0.831276	-5.46541	NA	NA	0.71404	2.3648e-06	0.754698	6.11853e-06	0.405818	4.61836e-08	NA	NA	0.887666	0.000127012	0.967142	0.000538609	0.886933	7.24931e-06	NA	NA
LMAN2	2.5923e-05	0.0013096	4.20661	Stomach	6.21556e-05	0.00502736	-4.00447	Testis	7.15957e-06	0.00109235	-4.48889	NA	NA	NA	1	1	1	0	3	0.366436	-4.71945	0.312451	4.52225	0.246937	3.87004	NA	NA	0.71404	2.3648e-06	0.754698	6.11853e-06	0.804957	0.000108819	NA	NA	0.887666	0.000127012	0.967142	0.000538609	0.983278	0.0057142	NA	NA
LMAN2	2.5923e-05	0.0013096	4.20661	Stomach	6.21556e-05	0.00502736	-4.00447	Uterus	1.46868e-05	0.0017337	-4.33333	NA	NA	NA	1	1	1	0	3	0.366436	-4.71945	0.312451	4.52225	0.371198	3.52314	NA	NA	0.71404	2.3648e-06	0.754698	6.11853e-06	0.71049	0.000426464	NA	NA	0.887666	0.000127012	0.967142	0.000538609	0.965157	0.0139368	NA	NA
LMAN2	2.5923e-05	0.0013096	4.20661	Stomach	6.21556e-05	0.00502736	-4.00447	Vagina	0.000124026	0.00851031	-3.83803	NA	NA	NA	1	1	1	0	3	0.366436	-4.71945	0.312451	4.52225	0.279833	4.36012	NA	NA	0.71404	2.3648e-06	0.754698	6.11853e-06	0.779606	1.29994e-05	NA	NA	0.887666	0.000127012	0.967142	0.000538609	0.981201	0.000948496	NA	NA
LMAN2	2.5923e-05	0.0013096	4.20661	Stomach	6.21556e-05	0.00502736	-4.00447	smultixcan	6.29813e-06	0.000796473	-0.312205	NA	NA	NA	1	1	1	0	3	0.366436	-4.71945	0.312451	4.52225	-0.293382	0.834649	NA	NA	0.71404	2.3648e-06	0.754698	6.11853e-06	0.702351	0.541543	NA	NA	0.887666	0.000127012	0.967142	0.000538609	0.961515	0.819063	NA	NA
LMAN2	2.5923e-05	0.0013096	4.20661	Thyroid	6.21556e-05	0.00519548	-4.00447	Adipose_Visceral_Omentum	9.46706e-05	0.00646982	-3.90386	NA	NA	NA	1	1	1	0	3	0.366436	-4.71945	0.312451	4.52225	0.286078	4.43559	NA	NA	0.71404	2.3648e-06	0.754698	6.11853e-06	0.774818	9.18218e-06	NA	NA	0.887666	0.000127012	0.968121	0.000592044	0.976127	0.000677017	NA	NA
LMAN2	2.5923e-05	0.0013096	4.20661	Thyroid	6.21556e-05	0.00519548	-4.00447	Brain_Cerebellum	7.15957e-06	0.000929551	-4.48889	NA	NA	NA	1	1	1	0	3	0.366436	-4.71945	0.312451	4.52225	0.246937	3.57631	NA	NA	0.71404	2.3648e-06	0.754698	6.11853e-06	0.804957	0.000348477	NA	NA	0.887666	0.000127012	0.968121	0.000592044	0.981027	0.0119395	NA	NA
LMAN2	2.5923e-05	0.0013096	4.20661	Thyroid	6.21556e-05	0.00519548	-4.00447	Brain_Cortex	4.68527e-05	0.00434228	-4.0708	NA	NA	NA	1	1	1	0	3	0.366436	-4.71945	0.312451	4.52225	0.489362	4.74714	NA	NA	0.71404	2.3648e-06	0.754698	6.11853e-06	0.624586	2.06309e-06	NA	NA	0.887666	0.000127012	0.968121	0.000592044	0.949168	0.000189784	NA	NA
LMAN2	2.5923e-05	0.0013096	4.20661	Thyroid	6.21556e-05	0.00519548	-4.00447	Brain_Frontal_Cortex_BA9	7.15957e-06	0.000990952	-4.48889	NA	NA	NA	1	1	1	0	3	0.366436	-4.71945	0.312451	4.52225	0.246937	3.66048	NA	NA	0.71404	2.3648e-06	0.754698	6.11853e-06	0.804957	0.000251742	NA	NA	0.887666	0.000127012	0.968121	0.000592044	0.981251	0.0102504	NA	NA
LMAN2	2.5923e-05	0.0013096	4.20661	Thyroid	6.21556e-05	0.00519548	-4.00447	Brain_Nucleus_accumbens_basal_ganglia	4.68527e-05	0.0045633	-4.0708	NA	NA	NA	1	1	1	0	3	0.366436	-4.71945	0.312451	4.52225	0.489362	4.74714	NA	NA	0.71404	2.3648e-06	0.754698	6.11853e-06	0.624586	2.06309e-06	NA	NA	0.887666	0.000127012	0.968121	0.000592044	0.949929	0.000205054	NA	NA
LMAN2	2.5923e-05	0.0013096	4.20661	Thyroid	6.21556e-05	0.00519548	-4.00447	Breast_Mammary_Tissue	7.15957e-06	0.000908284	-4.48889	NA	NA	NA	1	1	1	0	3	0.366436	-4.71945	0.312451	4.52225	0.246937	3.72316	NA	NA	0.71404	2.3648e-06	0.754698	6.11853e-06	0.804957	0.000196741	NA	NA	0.887666	0.000127012	0.968121	0.000592044	0.976403	0.00780176	NA	NA
LMAN2	2.5923e-05	0.0013096	4.20661	Thyroid	6.21556e-05	0.00519548	-4.00447	Cells_EBV-transformed_lymphocytes	1.46868e-05	0.00125144	-4.33333	NA	NA	NA	1	1	1	0	3	0.366436	-4.71945	0.312451	4.52225	0.371198	3.62663	NA	NA	0.71404	2.3648e-06	0.754698	6.11853e-06	0.71049	0.000287148	NA	NA	0.887666	0.000127012	0.968121	0.000592044	0.965683	0.00949164	NA	NA
LMAN2	2.5923e-05	0.0013096	4.20661	Thyroid	6.21556e-05	0.00519548	-4.00447	Esophagus_Mucosa	4.68527e-05	0.00433902	-4.0708	NA	NA	NA	1	1	1	0	3	0.366436	-4.71945	0.312451	4.52225	0.489362	4.74714	NA	NA	0.71404	2.3648e-06	0.754698	6.11853e-06	0.624586	2.06309e-06	NA	NA	0.887666	0.000127012	0.968121	0.000592044	0.951615	0.000186398	NA	NA
LMAN2	2.5923e-05	0.0013096	4.20661	Thyroid	6.21556e-05	0.00519548	-4.00447	Muscle_Skeletal	7.15957e-06	0.000884354	-4.48889	NA	NA	NA	1	1	1	0	3	0.366436	-4.71945	0.312451	4.52225	0.246937	4.22435	NA	NA	0.71404	2.3648e-06	0.754698	6.11853e-06	0.804957	2.3963e-05	NA	NA	0.887666	0.000127012	0.968121	0.000592044	0.980367	0.00153812	NA	NA
LMAN2	2.5923e-05	0.0013096	4.20661	Thyroid	6.21556e-05	0.00519548	-4.00447	Nerve_Tibial	7.15957e-06	0.000943464	-4.48889	NA	NA	NA	1	1	1	0	3	0.366436	-4.71945	0.312451	4.52225	0.246937	5.06818	NA	NA	0.71404	2.3648e-06	0.754698	6.11853e-06	0.804957	4.01637e-07	NA	NA	0.887666	0.000127012	0.968121	0.000592044	0.976673	4.81474e-05	NA	NA
LMAN2	2.5923e-05	0.0013096	4.20661	Thyroid	6.21556e-05	0.00519548	-4.00447	Pancreas	4.68527e-05	0.00427039	-4.0708	NA	NA	NA	1	1	1	0	3	0.366436	-4.71945	0.312451	4.52225	0.489362	4.74714	NA	NA	0.71404	2.3648e-06	0.754698	6.11853e-06	0.624586	2.06309e-06	NA	NA	0.887666	0.000127012	0.968121	0.000592044	0.945889	0.00021361	NA	NA
LMAN2	2.5923e-05	0.0013096	4.20661	Thyroid	6.21556e-05	0.00519548	-4.00447	Pituitary	1.46868e-05	0.00172673	-4.33333	NA	NA	NA	1	1	1	0	3	0.366436	-4.71945	0.312451	4.52225	0.371198	4.94894	NA	NA	0.71404	2.3648e-06	0.754698	6.11853e-06	0.71049	7.46205e-07	NA	NA	0.887666	0.000127012	0.968121	0.000592044	0.964312	8.16314e-05	NA	NA
LMAN2	2.5923e-05	0.0013096	4.20661	Thyroid	6.21556e-05	0.00519548	-4.00447	Skin_Not_Sun_Exposed_Suprapubic	3.26753e-06	0.000585953	4.65324	NA	NA	NA	1	1	1	0	3	0.366436	-4.71945	0.312451	4.52225	-0.831276	-5.46541	NA	NA	0.71404	2.3648e-06	0.754698	6.11853e-06	0.405818	4.61836e-08	NA	NA	0.887666	0.000127012	0.968121	0.000592044	0.886933	7.24931e-06	NA	NA
LMAN2	2.5923e-05	0.0013096	4.20661	Thyroid	6.21556e-05	0.00519548	-4.00447	Testis	7.15957e-06	0.00109235	-4.48889	NA	NA	NA	1	1	1	0	3	0.366436	-4.71945	0.312451	4.52225	0.246937	3.87004	NA	NA	0.71404	2.3648e-06	0.754698	6.11853e-06	0.804957	0.000108819	NA	NA	0.887666	0.000127012	0.968121	0.000592044	0.983278	0.0057142	NA	NA
LMAN2	2.5923e-05	0.0013096	4.20661	Thyroid	6.21556e-05	0.00519548	-4.00447	Uterus	1.46868e-05	0.0017337	-4.33333	NA	NA	NA	1	1	1	0	3	0.366436	-4.71945	0.312451	4.52225	0.371198	3.52314	NA	NA	0.71404	2.3648e-06	0.754698	6.11853e-06	0.71049	0.000426464	NA	NA	0.887666	0.000127012	0.968121	0.000592044	0.965157	0.0139368	NA	NA
LMAN2	2.5923e-05	0.0013096	4.20661	Thyroid	6.21556e-05	0.00519548	-4.00447	Vagina	0.000124026	0.00851031	-3.83803	NA	NA	NA	1	1	1	0	3	0.366436	-4.71945	0.312451	4.52225	0.279833	4.36012	NA	NA	0.71404	2.3648e-06	0.754698	6.11853e-06	0.779606	1.29994e-05	NA	NA	0.887666	0.000127012	0.968121	0.000592044	0.981201	0.000948496	NA	NA
LMAN2	2.5923e-05	0.0013096	4.20661	Thyroid	6.21556e-05	0.00519548	-4.00447	smultixcan	6.29813e-06	0.000796473	-0.312205	NA	NA	NA	1	1	1	0	3	0.366436	-4.71945	0.312451	4.52225	-0.293382	0.834649	NA	NA	0.71404	2.3648e-06	0.754698	6.11853e-06	0.702351	0.541543	NA	NA	0.887666	0.000127012	0.968121	0.000592044	0.961515	0.819063	NA	NA
LMAN2	2.5923e-05	0.0013096	4.20661	Whole_Blood	1.37974e-05	0.00175494	-4.34706	Adipose_Visceral_Omentum	9.46706e-05	0.00646982	-3.90386	NA	NA	NA	1	1	1	0	3	0.366436	-4.71945	0.356773	4.93854	0.286078	4.43559	NA	NA	0.71404	2.3648e-06	0.721262	7.87106e-07	0.774818	9.18218e-06	NA	NA	0.887666	0.000127012	0.967706	0.000101405	0.976127	0.000677017	NA	NA
LMAN2	2.5923e-05	0.0013096	4.20661	Whole_Blood	1.37974e-05	0.00175494	-4.34706	Brain_Cerebellum	7.15957e-06	0.000929551	-4.48889	NA	NA	NA	1	1	1	0	3	0.366436	-4.71945	0.356773	4.93854	0.246937	3.57631	NA	NA	0.71404	2.3648e-06	0.721262	7.87106e-07	0.804957	0.000348477	NA	NA	0.887666	0.000127012	0.967706	0.000101405	0.981027	0.0119395	NA	NA
LMAN2	2.5923e-05	0.0013096	4.20661	Whole_Blood	1.37974e-05	0.00175494	-4.34706	Brain_Cortex	4.68527e-05	0.00434228	-4.0708	NA	NA	NA	1	1	1	0	3	0.366436	-4.71945	0.356773	4.93854	0.489362	4.74714	NA	NA	0.71404	2.3648e-06	0.721262	7.87106e-07	0.624586	2.06309e-06	NA	NA	0.887666	0.000127012	0.967706	0.000101405	0.949168	0.000189784	NA	NA
LMAN2	2.5923e-05	0.0013096	4.20661	Whole_Blood	1.37974e-05	0.00175494	-4.34706	Brain_Frontal_Cortex_BA9	7.15957e-06	0.000990952	-4.48889	NA	NA	NA	1	1	1	0	3	0.366436	-4.71945	0.356773	4.93854	0.246937	3.66048	NA	NA	0.71404	2.3648e-06	0.721262	7.87106e-07	0.804957	0.000251742	NA	NA	0.887666	0.000127012	0.967706	0.000101405	0.981251	0.0102504	NA	NA
LMAN2	2.5923e-05	0.0013096	4.20661	Whole_Blood	1.37974e-05	0.00175494	-4.34706	Brain_Nucleus_accumbens_basal_ganglia	4.68527e-05	0.0045633	-4.0708	NA	NA	NA	1	1	1	0	3	0.366436	-4.71945	0.356773	4.93854	0.489362	4.74714	NA	NA	0.71404	2.3648e-06	0.721262	7.87106e-07	0.624586	2.06309e-06	NA	NA	0.887666	0.000127012	0.967706	0.000101405	0.949929	0.000205054	NA	NA
LMAN2	2.5923e-05	0.0013096	4.20661	Whole_Blood	1.37974e-05	0.00175494	-4.34706	Breast_Mammary_Tissue	7.15957e-06	0.000908284	-4.48889	NA	NA	NA	1	1	1	0	3	0.366436	-4.71945	0.356773	4.93854	0.246937	3.72316	NA	NA	0.71404	2.3648e-06	0.721262	7.87106e-07	0.804957	0.000196741	NA	NA	0.887666	0.000127012	0.967706	0.000101405	0.976403	0.00780176	NA	NA
LMAN2	2.5923e-05	0.0013096	4.20661	Whole_Blood	1.37974e-05	0.00175494	-4.34706	Cells_EBV-transformed_lymphocytes	1.46868e-05	0.00125144	-4.33333	NA	NA	NA	1	1	1	0	3	0.366436	-4.71945	0.356773	4.93854	0.371198	3.62663	NA	NA	0.71404	2.3648e-06	0.721262	7.87106e-07	0.71049	0.000287148	NA	NA	0.887666	0.000127012	0.967706	0.000101405	0.965683	0.00949164	NA	NA
LMAN2	2.5923e-05	0.0013096	4.20661	Whole_Blood	1.37974e-05	0.00175494	-4.34706	Esophagus_Mucosa	4.68527e-05	0.00433902	-4.0708	NA	NA	NA	1	1	1	0	3	0.366436	-4.71945	0.356773	4.93854	0.489362	4.74714	NA	NA	0.71404	2.3648e-06	0.721262	7.87106e-07	0.624586	2.06309e-06	NA	NA	0.887666	0.000127012	0.967706	0.000101405	0.951615	0.000186398	NA	NA
LMAN2	2.5923e-05	0.0013096	4.20661	Whole_Blood	1.37974e-05	0.00175494	-4.34706	Muscle_Skeletal	7.15957e-06	0.000884354	-4.48889	NA	NA	NA	1	1	1	0	3	0.366436	-4.71945	0.356773	4.93854	0.246937	4.22435	NA	NA	0.71404	2.3648e-06	0.721262	7.87106e-07	0.804957	2.3963e-05	NA	NA	0.887666	0.000127012	0.967706	0.000101405	0.980367	0.00153812	NA	NA
LMAN2	2.5923e-05	0.0013096	4.20661	Whole_Blood	1.37974e-05	0.00175494	-4.34706	Nerve_Tibial	7.15957e-06	0.000943464	-4.48889	NA	NA	NA	1	1	1	0	3	0.366436	-4.71945	0.356773	4.93854	0.246937	5.06818	NA	NA	0.71404	2.3648e-06	0.721262	7.87106e-07	0.804957	4.01637e-07	NA	NA	0.887666	0.000127012	0.967706	0.000101405	0.976673	4.81474e-05	NA	NA
LMAN2	2.5923e-05	0.0013096	4.20661	Whole_Blood	1.37974e-05	0.00175494	-4.34706	Pancreas	4.68527e-05	0.00427039	-4.0708	NA	NA	NA	1	1	1	0	3	0.366436	-4.71945	0.356773	4.93854	0.489362	4.74714	NA	NA	0.71404	2.3648e-06	0.721262	7.87106e-07	0.624586	2.06309e-06	NA	NA	0.887666	0.000127012	0.967706	0.000101405	0.945889	0.00021361	NA	NA
LMAN2	2.5923e-05	0.0013096	4.20661	Whole_Blood	1.37974e-05	0.00175494	-4.34706	Pituitary	1.46868e-05	0.00172673	-4.33333	NA	NA	NA	1	1	1	0	3	0.366436	-4.71945	0.356773	4.93854	0.371198	4.94894	NA	NA	0.71404	2.3648e-06	0.721262	7.87106e-07	0.71049	7.46205e-07	NA	NA	0.887666	0.000127012	0.967706	0.000101405	0.964312	8.16314e-05	NA	NA
LMAN2	2.5923e-05	0.0013096	4.20661	Whole_Blood	1.37974e-05	0.00175494	-4.34706	Skin_Not_Sun_Exposed_Suprapubic	3.26753e-06	0.000585953	4.65324	NA	NA	NA	1	1	1	0	3	0.366436	-4.71945	0.356773	4.93854	-0.831276	-5.46541	NA	NA	0.71404	2.3648e-06	0.721262	7.87106e-07	0.405818	4.61836e-08	NA	NA	0.887666	0.000127012	0.967706	0.000101405	0.886933	7.24931e-06	NA	NA
LMAN2	2.5923e-05	0.0013096	4.20661	Whole_Blood	1.37974e-05	0.00175494	-4.34706	Testis	7.15957e-06	0.00109235	-4.48889	NA	NA	NA	1	1	1	0	3	0.366436	-4.71945	0.356773	4.93854	0.246937	3.87004	NA	NA	0.71404	2.3648e-06	0.721262	7.87106e-07	0.804957	0.000108819	NA	NA	0.887666	0.000127012	0.967706	0.000101405	0.983278	0.0057142	NA	NA
LMAN2	2.5923e-05	0.0013096	4.20661	Whole_Blood	1.37974e-05	0.00175494	-4.34706	Uterus	1.46868e-05	0.0017337	-4.33333	NA	NA	NA	1	1	1	0	3	0.366436	-4.71945	0.356773	4.93854	0.371198	3.52314	NA	NA	0.71404	2.3648e-06	0.721262	7.87106e-07	0.71049	0.000426464	NA	NA	0.887666	0.000127012	0.967706	0.000101405	0.965157	0.0139368	NA	NA
LMAN2	2.5923e-05	0.0013096	4.20661	Whole_Blood	1.37974e-05	0.00175494	-4.34706	Vagina	0.000124026	0.00851031	-3.83803	NA	NA	NA	1	1	1	0	3	0.366436	-4.71945	0.356773	4.93854	0.279833	4.36012	NA	NA	0.71404	2.3648e-06	0.721262	7.87106e-07	0.779606	1.29994e-05	NA	NA	0.887666	0.000127012	0.967706	0.000101405	0.981201	0.000948496	NA	NA
LMAN2	2.5923e-05	0.0013096	4.20661	Whole_Blood	1.37974e-05	0.00175494	-4.34706	smultixcan	6.29813e-06	0.000796473	-0.312205	NA	NA	NA	1	1	1	0	3	0.366436	-4.71945	0.356773	4.93854	-0.293382	0.834649	NA	NA	0.71404	2.3648e-06	0.721262	7.87106e-07	0.702351	0.541543	NA	NA	0.887666	0.000127012	0.967706	0.000101405	0.961515	0.819063	NA	NA
TMEM170A	2.6575e-05	0.00133868	4.20099	Adipose_Subcutaneous	0.000100137	0.00786623	3.89026	Adrenal_Gland	3.74852e-06	0.000569296	-4.62486	NA	NA	NA	1	1	1	0	3	2.64863	-3.52392	2.7283	-3.65883	-2.22115	4.06864	NA	NA	0.0080818	0.00042521	0.00636619	0.000253371	0.0263406	4.72889e-05	NA	NA	0.298827	0.00816822	0.371304	0.0109111	0.467796	0.00265164	NA	NA
TMEM170A	2.6575e-05	0.00133868	4.20099	Adipose_Subcutaneous	0.000100137	0.00786623	3.89026	Artery_Tibial	3.74852e-06	0.000547402	-4.62486	NA	NA	NA	1	1	1	0	3	2.64863	-3.52392	2.7283	-3.65883	-2.22115	4.06864	NA	NA	0.0080818	0.00042521	0.00636619	0.000253371	0.0263406	4.72889e-05	NA	NA	0.298827	0.00816822	0.371304	0.0109111	0.483198	0.00255541	NA	NA
TMEM170A	2.6575e-05	0.00133868	4.20099	Adipose_Subcutaneous	0.000100137	0.00786623	3.89026	Brain_Frontal_Cortex_BA9	3.74852e-06	0.000652391	4.62486	NA	NA	NA	1	1	1	0	3	2.64863	-3.52392	2.7283	-3.65883	2.22115	-4.06864	NA	NA	0.0080818	0.00042521	0.00636619	0.000253371	0.0263406	4.72889e-05	NA	NA	0.298827	0.00816822	0.371304	0.0109111	0.49199	0.00289297	NA	NA
TMEM170A	2.6575e-05	0.00133868	4.20099	Adipose_Subcutaneous	0.000100137	0.00786623	3.89026	Brain_Hypothalamus	3.74852e-06	0.000665885	-4.62486	NA	NA	NA	1	1	1	0	3	2.64863	-3.52392	2.7283	-3.65883	-2.22115	4.06864	NA	NA	0.0080818	0.00042521	0.00636619	0.000253371	0.0263406	4.72889e-05	NA	NA	0.298827	0.00816822	0.371304	0.0109111	0.492715	0.00321673	NA	NA
TMEM170A	2.6575e-05	0.00133868	4.20099	Adipose_Subcutaneous	0.000100137	0.00786623	3.89026	Breast_Mammary_Tissue	3.74852e-06	0.000567776	-4.62486	NA	NA	NA	1	1	1	0	3	2.64863	-3.52392	2.7283	-3.65883	-2.22115	4.06864	NA	NA	0.0080818	0.00042521	0.00636619	0.000253371	0.0263406	4.72889e-05	NA	NA	0.298827	0.00816822	0.371304	0.0109111	0.474638	0.00259228	NA	NA
TMEM170A	2.6575e-05	0.00133868	4.20099	Adipose_Subcutaneous	0.000100137	0.00786623	3.89026	Cells_Cultured_fibroblasts	3.74852e-06	0.000578754	-4.62486	NA	NA	NA	1	1	1	0	3	2.64863	-3.52392	2.7283	-3.65883	-2.22115	4.06864	NA	NA	0.0080818	0.00042521	0.00636619	0.000253371	0.0263406	4.72889e-05	NA	NA	0.298827	0.00816822	0.371304	0.0109111	0.475524	0.00259471	NA	NA
TMEM170A	2.6575e-05	0.00133868	4.20099	Adipose_Subcutaneous	0.000100137	0.00786623	3.89026	Colon_Sigmoid	3.74852e-06	0.000554781	-4.62486	NA	NA	NA	1	1	1	0	3	2.64863	-3.52392	2.7283	-3.65883	-2.22115	4.06864	NA	NA	0.0080818	0.00042521	0.00636619	0.000253371	0.0263406	4.72889e-05	NA	NA	0.298827	0.00816822	0.371304	0.0109111	0.474885	0.0025656	NA	NA
TMEM170A	2.6575e-05	0.00133868	4.20099	Adipose_Subcutaneous	0.000100137	0.00786623	3.89026	Heart_Atrial_Appendage	3.74852e-06	0.000630032	4.62486	NA	NA	NA	1	1	1	0	3	2.64863	-3.52392	2.7283	-3.65883	2.22115	-4.06864	NA	NA	0.0080818	0.00042521	0.00636619	0.000253371	0.0263406	4.72889e-05	NA	NA	0.298827	0.00816822	0.371304	0.0109111	0.474083	0.00289533	NA	NA
TMEM170A	2.6575e-05	0.00133868	4.20099	Adipose_Subcutaneous	0.000100137	0.00786623	3.89026	Ovary	3.74852e-06	0.000611775	-4.62486	NA	NA	NA	1	1	1	0	3	2.64863	-3.52392	2.7283	-3.65883	-2.22115	4.06864	NA	NA	0.0080818	0.00042521	0.00636619	0.000253371	0.0263406	4.72889e-05	NA	NA	0.298827	0.00816822	0.371304	0.0109111	0.465349	0.00265243	NA	NA
TMEM170A	2.6575e-05	0.00133868	4.20099	Adipose_Subcutaneous	0.000100137	0.00786623	3.89026	Pancreas	3.74852e-06	0.000676049	-4.62486	NA	NA	NA	1	1	1	0	3	2.64863	-3.52392	2.7283	-3.65883	-2.22115	4.06864	NA	NA	0.0080818	0.00042521	0.00636619	0.000253371	0.0263406	4.72889e-05	NA	NA	0.298827	0.00816822	0.371304	0.0109111	0.47825	0.00286127	NA	NA
TMEM170A	2.6575e-05	0.00133868	4.20099	Adipose_Subcutaneous	0.000100137	0.00786623	3.89026	Stomach	3.74852e-06	0.000627942	4.62486	NA	NA	NA	1	1	1	0	3	2.64863	-3.52392	2.7283	-3.65883	2.22115	-4.06864	NA	NA	0.0080818	0.00042521	0.00636619	0.000253371	0.0263406	4.72889e-05	NA	NA	0.298827	0.00816822	0.371304	0.0109111	0.474888	0.00283344	NA	NA
TMEM170A	2.6575e-05	0.00133868	4.20099	Adipose_Subcutaneous	0.000100137	0.00786623	3.89026	Testis	3.74852e-06	0.000649203	-4.62486	NA	NA	NA	1	1	1	0	3	2.64863	-3.52392	2.7283	-3.65883	-2.22115	4.06864	NA	NA	0.0080818	0.00042521	0.00636619	0.000253371	0.0263406	4.72889e-05	NA	NA	0.298827	0.00816822	0.371304	0.0109111	0.499918	0.00307513	NA	NA
TMEM170A	2.6575e-05	0.00133868	4.20099	Adipose_Subcutaneous	0.000100137	0.00786623	3.89026	smultixcan	6.39172e-07	0.000122693	3.66306	NA	NA	NA	1	1	1	0	3	2.64863	-3.52392	2.7283	-3.65883	1.83345	-3.18919	NA	NA	0.0080818	0.00042521	0.00636619	0.000253371	0.0577724	1.02963e-05	NA	NA	0.298827	0.00816822	0.371304	0.0109111	0.592151	0.000731761	NA	NA
TMEM170A	2.6575e-05	0.00133868	4.20099	Adrenal_Gland	7.10624e-06	0.00113689	-4.49048	Adrenal_Gland	3.74852e-06	0.000569296	-4.62486	NA	NA	NA	1	1	1	0	3	2.64863	-3.52392	-2.15279	3.95463	-2.22115	4.06864	NA	NA	0.0080818	0.00042521	0.0313356	7.66534e-05	0.0263406	4.72889e-05	NA	NA	0.298827	0.00816822	0.529961	0.00474272	0.467796	0.00265164	NA	NA
TMEM170A	2.6575e-05	0.00133868	4.20099	Adrenal_Gland	7.10624e-06	0.00113689	-4.49048	Artery_Tibial	3.74852e-06	0.000547402	-4.62486	NA	NA	NA	1	1	1	0	3	2.64863	-3.52392	-2.15279	3.95463	-2.22115	4.06864	NA	NA	0.0080818	0.00042521	0.0313356	7.66534e-05	0.0263406	4.72889e-05	NA	NA	0.298827	0.00816822	0.529961	0.00474272	0.483198	0.00255541	NA	NA
TMEM170A	2.6575e-05	0.00133868	4.20099	Adrenal_Gland	7.10624e-06	0.00113689	-4.49048	Brain_Frontal_Cortex_BA9	3.74852e-06	0.000652391	4.62486	NA	NA	NA	1	1	1	0	3	2.64863	-3.52392	-2.15279	3.95463	2.22115	-4.06864	NA	NA	0.0080818	0.00042521	0.0313356	7.66534e-05	0.0263406	4.72889e-05	NA	NA	0.298827	0.00816822	0.529961	0.00474272	0.49199	0.00289297	NA	NA
TMEM170A	2.6575e-05	0.00133868	4.20099	Adrenal_Gland	7.10624e-06	0.00113689	-4.49048	Brain_Hypothalamus	3.74852e-06	0.000665885	-4.62486	NA	NA	NA	1	1	1	0	3	2.64863	-3.52392	-2.15279	3.95463	-2.22115	4.06864	NA	NA	0.0080818	0.00042521	0.0313356	7.66534e-05	0.0263406	4.72889e-05	NA	NA	0.298827	0.00816822	0.529961	0.00474272	0.492715	0.00321673	NA	NA
TMEM170A	2.6575e-05	0.00133868	4.20099	Adrenal_Gland	7.10624e-06	0.00113689	-4.49048	Breast_Mammary_Tissue	3.74852e-06	0.000567776	-4.62486	NA	NA	NA	1	1	1	0	3	2.64863	-3.52392	-2.15279	3.95463	-2.22115	4.06864	NA	NA	0.0080818	0.00042521	0.0313356	7.66534e-05	0.0263406	4.72889e-05	NA	NA	0.298827	0.00816822	0.529961	0.00474272	0.474638	0.00259228	NA	NA
TMEM170A	2.6575e-05	0.00133868	4.20099	Adrenal_Gland	7.10624e-06	0.00113689	-4.49048	Cells_Cultured_fibroblasts	3.74852e-06	0.000578754	-4.62486	NA	NA	NA	1	1	1	0	3	2.64863	-3.52392	-2.15279	3.95463	-2.22115	4.06864	NA	NA	0.0080818	0.00042521	0.0313356	7.66534e-05	0.0263406	4.72889e-05	NA	NA	0.298827	0.00816822	0.529961	0.00474272	0.475524	0.00259471	NA	NA
TMEM170A	2.6575e-05	0.00133868	4.20099	Adrenal_Gland	7.10624e-06	0.00113689	-4.49048	Colon_Sigmoid	3.74852e-06	0.000554781	-4.62486	NA	NA	NA	1	1	1	0	3	2.64863	-3.52392	-2.15279	3.95463	-2.22115	4.06864	NA	NA	0.0080818	0.00042521	0.0313356	7.66534e-05	0.0263406	4.72889e-05	NA	NA	0.298827	0.00816822	0.529961	0.00474272	0.474885	0.0025656	NA	NA
TMEM170A	2.6575e-05	0.00133868	4.20099	Adrenal_Gland	7.10624e-06	0.00113689	-4.49048	Heart_Atrial_Appendage	3.74852e-06	0.000630032	4.62486	NA	NA	NA	1	1	1	0	3	2.64863	-3.52392	-2.15279	3.95463	2.22115	-4.06864	NA	NA	0.0080818	0.00042521	0.0313356	7.66534e-05	0.0263406	4.72889e-05	NA	NA	0.298827	0.00816822	0.529961	0.00474272	0.474083	0.00289533	NA	NA
TMEM170A	2.6575e-05	0.00133868	4.20099	Adrenal_Gland	7.10624e-06	0.00113689	-4.49048	Ovary	3.74852e-06	0.000611775	-4.62486	NA	NA	NA	1	1	1	0	3	2.64863	-3.52392	-2.15279	3.95463	-2.22115	4.06864	NA	NA	0.0080818	0.00042521	0.0313356	7.66534e-05	0.0263406	4.72889e-05	NA	NA	0.298827	0.00816822	0.529961	0.00474272	0.465349	0.00265243	NA	NA
TMEM170A	2.6575e-05	0.00133868	4.20099	Adrenal_Gland	7.10624e-06	0.00113689	-4.49048	Pancreas	3.74852e-06	0.000676049	-4.62486	NA	NA	NA	1	1	1	0	3	2.64863	-3.52392	-2.15279	3.95463	-2.22115	4.06864	NA	NA	0.0080818	0.00042521	0.0313356	7.66534e-05	0.0263406	4.72889e-05	NA	NA	0.298827	0.00816822	0.529961	0.00474272	0.47825	0.00286127	NA	NA
TMEM170A	2.6575e-05	0.00133868	4.20099	Adrenal_Gland	7.10624e-06	0.00113689	-4.49048	Stomach	3.74852e-06	0.000627942	4.62486	NA	NA	NA	1	1	1	0	3	2.64863	-3.52392	-2.15279	3.95463	2.22115	-4.06864	NA	NA	0.0080818	0.00042521	0.0313356	7.66534e-05	0.0263406	4.72889e-05	NA	NA	0.298827	0.00816822	0.529961	0.00474272	0.474888	0.00283344	NA	NA
TMEM170A	2.6575e-05	0.00133868	4.20099	Adrenal_Gland	7.10624e-06	0.00113689	-4.49048	Testis	3.74852e-06	0.000649203	-4.62486	NA	NA	NA	1	1	1	0	3	2.64863	-3.52392	-2.15279	3.95463	-2.22115	4.06864	NA	NA	0.0080818	0.00042521	0.0313356	7.66534e-05	0.0263406	4.72889e-05	NA	NA	0.298827	0.00816822	0.529961	0.00474272	0.499918	0.00307513	NA	NA
TMEM170A	2.6575e-05	0.00133868	4.20099	Adrenal_Gland	7.10624e-06	0.00113689	-4.49048	smultixcan	6.39172e-07	0.000122693	3.66306	NA	NA	NA	1	1	1	0	3	2.64863	-3.52392	-2.15279	3.95463	1.83345	-3.18919	NA	NA	0.0080818	0.00042521	0.0313356	7.66534e-05	0.0577724	1.02963e-05	NA	NA	0.298827	0.00816822	0.529961	0.00474272	0.592151	0.000731761	NA	NA
TMEM170A	2.6575e-05	0.00133868	4.20099	Cells_Cultured_fibroblasts	1.6229e-05	0.0020124	4.31131	Adrenal_Gland	3.74852e-06	0.000569296	-4.62486	NA	NA	NA	1	1	1	0	3	2.64863	-3.52392	2.4428	-3.62705	-2.22115	4.06864	NA	NA	0.0080818	0.00042521	0.014574	0.000286681	0.0263406	4.72889e-05	NA	NA	0.298827	0.00816822	0.442705	0.0105022	0.467796	0.00265164	NA	NA
TMEM170A	2.6575e-05	0.00133868	4.20099	Cells_Cultured_fibroblasts	1.6229e-05	0.0020124	4.31131	Artery_Tibial	3.74852e-06	0.000547402	-4.62486	NA	NA	NA	1	1	1	0	3	2.64863	-3.52392	2.4428	-3.62705	-2.22115	4.06864	NA	NA	0.0080818	0.00042521	0.014574	0.000286681	0.0263406	4.72889e-05	NA	NA	0.298827	0.00816822	0.442705	0.0105022	0.483198	0.00255541	NA	NA
TMEM170A	2.6575e-05	0.00133868	4.20099	Cells_Cultured_fibroblasts	1.6229e-05	0.0020124	4.31131	Brain_Frontal_Cortex_BA9	3.74852e-06	0.000652391	4.62486	NA	NA	NA	1	1	1	0	3	2.64863	-3.52392	2.4428	-3.62705	2.22115	-4.06864	NA	NA	0.0080818	0.00042521	0.014574	0.000286681	0.0263406	4.72889e-05	NA	NA	0.298827	0.00816822	0.442705	0.0105022	0.49199	0.00289297	NA	NA
TMEM170A	2.6575e-05	0.00133868	4.20099	Cells_Cultured_fibroblasts	1.6229e-05	0.0020124	4.31131	Brain_Hypothalamus	3.74852e-06	0.000665885	-4.62486	NA	NA	NA	1	1	1	0	3	2.64863	-3.52392	2.4428	-3.62705	-2.22115	4.06864	NA	NA	0.0080818	0.00042521	0.014574	0.000286681	0.0263406	4.72889e-05	NA	NA	0.298827	0.00816822	0.442705	0.0105022	0.492715	0.00321673	NA	NA
TMEM170A	2.6575e-05	0.00133868	4.20099	Cells_Cultured_fibroblasts	1.6229e-05	0.0020124	4.31131	Breast_Mammary_Tissue	3.74852e-06	0.000567776	-4.62486	NA	NA	NA	1	1	1	0	3	2.64863	-3.52392	2.4428	-3.62705	-2.22115	4.06864	NA	NA	0.0080818	0.00042521	0.014574	0.000286681	0.0263406	4.72889e-05	NA	NA	0.298827	0.00816822	0.442705	0.0105022	0.474638	0.00259228	NA	NA
TMEM170A	2.6575e-05	0.00133868	4.20099	Cells_Cultured_fibroblasts	1.6229e-05	0.0020124	4.31131	Cells_Cultured_fibroblasts	3.74852e-06	0.000578754	-4.62486	NA	NA	NA	1	1	1	0	3	2.64863	-3.52392	2.4428	-3.62705	-2.22115	4.06864	NA	NA	0.0080818	0.00042521	0.014574	0.000286681	0.0263406	4.72889e-05	NA	NA	0.298827	0.00816822	0.442705	0.0105022	0.475524	0.00259471	NA	NA
TMEM170A	2.6575e-05	0.00133868	4.20099	Cells_Cultured_fibroblasts	1.6229e-05	0.0020124	4.31131	Colon_Sigmoid	3.74852e-06	0.000554781	-4.62486	NA	NA	NA	1	1	1	0	3	2.64863	-3.52392	2.4428	-3.62705	-2.22115	4.06864	NA	NA	0.0080818	0.00042521	0.014574	0.000286681	0.0263406	4.72889e-05	NA	NA	0.298827	0.00816822	0.442705	0.0105022	0.474885	0.0025656	NA	NA
TMEM170A	2.6575e-05	0.00133868	4.20099	Cells_Cultured_fibroblasts	1.6229e-05	0.0020124	4.31131	Heart_Atrial_Appendage	3.74852e-06	0.000630032	4.62486	NA	NA	NA	1	1	1	0	3	2.64863	-3.52392	2.4428	-3.62705	2.22115	-4.06864	NA	NA	0.0080818	0.00042521	0.014574	0.000286681	0.0263406	4.72889e-05	NA	NA	0.298827	0.00816822	0.442705	0.0105022	0.474083	0.00289533	NA	NA
TMEM170A	2.6575e-05	0.00133868	4.20099	Cells_Cultured_fibroblasts	1.6229e-05	0.0020124	4.31131	Ovary	3.74852e-06	0.000611775	-4.62486	NA	NA	NA	1	1	1	0	3	2.64863	-3.52392	2.4428	-3.62705	-2.22115	4.06864	NA	NA	0.0080818	0.00042521	0.014574	0.000286681	0.0263406	4.72889e-05	NA	NA	0.298827	0.00816822	0.442705	0.0105022	0.465349	0.00265243	NA	NA
TMEM170A	2.6575e-05	0.00133868	4.20099	Cells_Cultured_fibroblasts	1.6229e-05	0.0020124	4.31131	Pancreas	3.74852e-06	0.000676049	-4.62486	NA	NA	NA	1	1	1	0	3	2.64863	-3.52392	2.4428	-3.62705	-2.22115	4.06864	NA	NA	0.0080818	0.00042521	0.014574	0.000286681	0.0263406	4.72889e-05	NA	NA	0.298827	0.00816822	0.442705	0.0105022	0.47825	0.00286127	NA	NA
TMEM170A	2.6575e-05	0.00133868	4.20099	Cells_Cultured_fibroblasts	1.6229e-05	0.0020124	4.31131	Stomach	3.74852e-06	0.000627942	4.62486	NA	NA	NA	1	1	1	0	3	2.64863	-3.52392	2.4428	-3.62705	2.22115	-4.06864	NA	NA	0.0080818	0.00042521	0.014574	0.000286681	0.0263406	4.72889e-05	NA	NA	0.298827	0.00816822	0.442705	0.0105022	0.474888	0.00283344	NA	NA
TMEM170A	2.6575e-05	0.00133868	4.20099	Cells_Cultured_fibroblasts	1.6229e-05	0.0020124	4.31131	Testis	3.74852e-06	0.000649203	-4.62486	NA	NA	NA	1	1	1	0	3	2.64863	-3.52392	2.4428	-3.62705	-2.22115	4.06864	NA	NA	0.0080818	0.00042521	0.014574	0.000286681	0.0263406	4.72889e-05	NA	NA	0.298827	0.00816822	0.442705	0.0105022	0.499918	0.00307513	NA	NA
TMEM170A	2.6575e-05	0.00133868	4.20099	Cells_Cultured_fibroblasts	1.6229e-05	0.0020124	4.31131	smultixcan	6.39172e-07	0.000122693	3.66306	NA	NA	NA	1	1	1	0	3	2.64863	-3.52392	2.4428	-3.62705	1.83345	-3.18919	NA	NA	0.0080818	0.00042521	0.014574	0.000286681	0.0577724	1.02963e-05	NA	NA	0.298827	0.00816822	0.442705	0.0105022	0.592151	0.000731761	NA	NA
TMEM170A	2.6575e-05	0.00133868	4.20099	Colon_Sigmoid	9.37952e-05	0.00770714	3.90611	Adrenal_Gland	3.74852e-06	0.000569296	-4.62486	NA	NA	NA	1	1	1	0	3	2.64863	-3.52392	3.24925	-2.81812	-2.22115	4.06864	NA	NA	0.0080818	0.00042521	0.00115712	0.00483058	0.0263406	4.72889e-05	NA	NA	0.298827	0.00816822	0.15254	0.082712	0.467796	0.00265164	NA	NA
TMEM170A	2.6575e-05	0.00133868	4.20099	Colon_Sigmoid	9.37952e-05	0.00770714	3.90611	Artery_Tibial	3.74852e-06	0.000547402	-4.62486	NA	NA	NA	1	1	1	0	3	2.64863	-3.52392	3.24925	-2.81812	-2.22115	4.06864	NA	NA	0.0080818	0.00042521	0.00115712	0.00483058	0.0263406	4.72889e-05	NA	NA	0.298827	0.00816822	0.15254	0.082712	0.483198	0.00255541	NA	NA
TMEM170A	2.6575e-05	0.00133868	4.20099	Colon_Sigmoid	9.37952e-05	0.00770714	3.90611	Brain_Frontal_Cortex_BA9	3.74852e-06	0.000652391	4.62486	NA	NA	NA	1	1	1	0	3	2.64863	-3.52392	3.24925	-2.81812	2.22115	-4.06864	NA	NA	0.0080818	0.00042521	0.00115712	0.00483058	0.0263406	4.72889e-05	NA	NA	0.298827	0.00816822	0.15254	0.082712	0.49199	0.00289297	NA	NA
TMEM170A	2.6575e-05	0.00133868	4.20099	Colon_Sigmoid	9.37952e-05	0.00770714	3.90611	Brain_Hypothalamus	3.74852e-06	0.000665885	-4.62486	NA	NA	NA	1	1	1	0	3	2.64863	-3.52392	3.24925	-2.81812	-2.22115	4.06864	NA	NA	0.0080818	0.00042521	0.00115712	0.00483058	0.0263406	4.72889e-05	NA	NA	0.298827	0.00816822	0.15254	0.082712	0.492715	0.00321673	NA	NA
TMEM170A	2.6575e-05	0.00133868	4.20099	Colon_Sigmoid	9.37952e-05	0.00770714	3.90611	Breast_Mammary_Tissue	3.74852e-06	0.000567776	-4.62486	NA	NA	NA	1	1	1	0	3	2.64863	-3.52392	3.24925	-2.81812	-2.22115	4.06864	NA	NA	0.0080818	0.00042521	0.00115712	0.00483058	0.0263406	4.72889e-05	NA	NA	0.298827	0.00816822	0.15254	0.082712	0.474638	0.00259228	NA	NA
TMEM170A	2.6575e-05	0.00133868	4.20099	Colon_Sigmoid	9.37952e-05	0.00770714	3.90611	Cells_Cultured_fibroblasts	3.74852e-06	0.000578754	-4.62486	NA	NA	NA	1	1	1	0	3	2.64863	-3.52392	3.24925	-2.81812	-2.22115	4.06864	NA	NA	0.0080818	0.00042521	0.00115712	0.00483058	0.0263406	4.72889e-05	NA	NA	0.298827	0.00816822	0.15254	0.082712	0.475524	0.00259471	NA	NA
TMEM170A	2.6575e-05	0.00133868	4.20099	Colon_Sigmoid	9.37952e-05	0.00770714	3.90611	Colon_Sigmoid	3.74852e-06	0.000554781	-4.62486	NA	NA	NA	1	1	1	0	3	2.64863	-3.52392	3.24925	-2.81812	-2.22115	4.06864	NA	NA	0.0080818	0.00042521	0.00115712	0.00483058	0.0263406	4.72889e-05	NA	NA	0.298827	0.00816822	0.15254	0.082712	0.474885	0.0025656	NA	NA
TMEM170A	2.6575e-05	0.00133868	4.20099	Colon_Sigmoid	9.37952e-05	0.00770714	3.90611	Heart_Atrial_Appendage	3.74852e-06	0.000630032	4.62486	NA	NA	NA	1	1	1	0	3	2.64863	-3.52392	3.24925	-2.81812	2.22115	-4.06864	NA	NA	0.0080818	0.00042521	0.00115712	0.00483058	0.0263406	4.72889e-05	NA	NA	0.298827	0.00816822	0.15254	0.082712	0.474083	0.00289533	NA	NA
TMEM170A	2.6575e-05	0.00133868	4.20099	Colon_Sigmoid	9.37952e-05	0.00770714	3.90611	Ovary	3.74852e-06	0.000611775	-4.62486	NA	NA	NA	1	1	1	0	3	2.64863	-3.52392	3.24925	-2.81812	-2.22115	4.06864	NA	NA	0.0080818	0.00042521	0.00115712	0.00483058	0.0263406	4.72889e-05	NA	NA	0.298827	0.00816822	0.15254	0.082712	0.465349	0.00265243	NA	NA
TMEM170A	2.6575e-05	0.00133868	4.20099	Colon_Sigmoid	9.37952e-05	0.00770714	3.90611	Pancreas	3.74852e-06	0.000676049	-4.62486	NA	NA	NA	1	1	1	0	3	2.64863	-3.52392	3.24925	-2.81812	-2.22115	4.06864	NA	NA	0.0080818	0.00042521	0.00115712	0.00483058	0.0263406	4.72889e-05	NA	NA	0.298827	0.00816822	0.15254	0.082712	0.47825	0.00286127	NA	NA
TMEM170A	2.6575e-05	0.00133868	4.20099	Colon_Sigmoid	9.37952e-05	0.00770714	3.90611	Stomach	3.74852e-06	0.000627942	4.62486	NA	NA	NA	1	1	1	0	3	2.64863	-3.52392	3.24925	-2.81812	2.22115	-4.06864	NA	NA	0.0080818	0.00042521	0.00115712	0.00483058	0.0263406	4.72889e-05	NA	NA	0.298827	0.00816822	0.15254	0.082712	0.474888	0.00283344	NA	NA
TMEM170A	2.6575e-05	0.00133868	4.20099	Colon_Sigmoid	9.37952e-05	0.00770714	3.90611	Testis	3.74852e-06	0.000649203	-4.62486	NA	NA	NA	1	1	1	0	3	2.64863	-3.52392	3.24925	-2.81812	-2.22115	4.06864	NA	NA	0.0080818	0.00042521	0.00115712	0.00483058	0.0263406	4.72889e-05	NA	NA	0.298827	0.00816822	0.15254	0.082712	0.499918	0.00307513	NA	NA
TMEM170A	2.6575e-05	0.00133868	4.20099	Colon_Sigmoid	9.37952e-05	0.00770714	3.90611	smultixcan	6.39172e-07	0.000122693	3.66306	NA	NA	NA	1	1	1	0	3	2.64863	-3.52392	3.24925	-2.81812	1.83345	-3.18919	NA	NA	0.0080818	0.00042521	0.00115712	0.00483058	0.0577724	1.02963e-05	NA	NA	0.298827	0.00816822	0.15254	0.082712	0.592151	0.000731761	NA	NA
TMEM170A	2.6575e-05	0.00133868	4.20099	Esophagus_Gastroesophageal_Junction	1.08872e-05	0.00127642	4.39876	Adrenal_Gland	3.74852e-06	0.000569296	-4.62486	NA	NA	NA	1	1	1	0	3	2.64863	-3.52392	2.68577	-3.61304	-2.22115	4.06864	NA	NA	0.0080818	0.00042521	0.00723621	0.000302628	0.0263406	4.72889e-05	NA	NA	0.298827	0.00816822	0.368006	0.0116446	0.467796	0.00265164	NA	NA
TMEM170A	2.6575e-05	0.00133868	4.20099	Esophagus_Gastroesophageal_Junction	1.08872e-05	0.00127642	4.39876	Artery_Tibial	3.74852e-06	0.000547402	-4.62486	NA	NA	NA	1	1	1	0	3	2.64863	-3.52392	2.68577	-3.61304	-2.22115	4.06864	NA	NA	0.0080818	0.00042521	0.00723621	0.000302628	0.0263406	4.72889e-05	NA	NA	0.298827	0.00816822	0.368006	0.0116446	0.483198	0.00255541	NA	NA
TMEM170A	2.6575e-05	0.00133868	4.20099	Esophagus_Gastroesophageal_Junction	1.08872e-05	0.00127642	4.39876	Brain_Frontal_Cortex_BA9	3.74852e-06	0.000652391	4.62486	NA	NA	NA	1	1	1	0	3	2.64863	-3.52392	2.68577	-3.61304	2.22115	-4.06864	NA	NA	0.0080818	0.00042521	0.00723621	0.000302628	0.0263406	4.72889e-05	NA	NA	0.298827	0.00816822	0.368006	0.0116446	0.49199	0.00289297	NA	NA
TMEM170A	2.6575e-05	0.00133868	4.20099	Esophagus_Gastroesophageal_Junction	1.08872e-05	0.00127642	4.39876	Brain_Hypothalamus	3.74852e-06	0.000665885	-4.62486	NA	NA	NA	1	1	1	0	3	2.64863	-3.52392	2.68577	-3.61304	-2.22115	4.06864	NA	NA	0.0080818	0.00042521	0.00723621	0.000302628	0.0263406	4.72889e-05	NA	NA	0.298827	0.00816822	0.368006	0.0116446	0.492715	0.00321673	NA	NA
TMEM170A	2.6575e-05	0.00133868	4.20099	Esophagus_Gastroesophageal_Junction	1.08872e-05	0.00127642	4.39876	Breast_Mammary_Tissue	3.74852e-06	0.000567776	-4.62486	NA	NA	NA	1	1	1	0	3	2.64863	-3.52392	2.68577	-3.61304	-2.22115	4.06864	NA	NA	0.0080818	0.00042521	0.00723621	0.000302628	0.0263406	4.72889e-05	NA	NA	0.298827	0.00816822	0.368006	0.0116446	0.474638	0.00259228	NA	NA
TMEM170A	2.6575e-05	0.00133868	4.20099	Esophagus_Gastroesophageal_Junction	1.08872e-05	0.00127642	4.39876	Cells_Cultured_fibroblasts	3.74852e-06	0.000578754	-4.62486	NA	NA	NA	1	1	1	0	3	2.64863	-3.52392	2.68577	-3.61304	-2.22115	4.06864	NA	NA	0.0080818	0.00042521	0.00723621	0.000302628	0.0263406	4.72889e-05	NA	NA	0.298827	0.00816822	0.368006	0.0116446	0.475524	0.00259471	NA	NA
TMEM170A	2.6575e-05	0.00133868	4.20099	Esophagus_Gastroesophageal_Junction	1.08872e-05	0.00127642	4.39876	Colon_Sigmoid	3.74852e-06	0.000554781	-4.62486	NA	NA	NA	1	1	1	0	3	2.64863	-3.52392	2.68577	-3.61304	-2.22115	4.06864	NA	NA	0.0080818	0.00042521	0.00723621	0.000302628	0.0263406	4.72889e-05	NA	NA	0.298827	0.00816822	0.368006	0.0116446	0.474885	0.0025656	NA	NA
TMEM170A	2.6575e-05	0.00133868	4.20099	Esophagus_Gastroesophageal_Junction	1.08872e-05	0.00127642	4.39876	Heart_Atrial_Appendage	3.74852e-06	0.000630032	4.62486	NA	NA	NA	1	1	1	0	3	2.64863	-3.52392	2.68577	-3.61304	2.22115	-4.06864	NA	NA	0.0080818	0.00042521	0.00723621	0.000302628	0.0263406	4.72889e-05	NA	NA	0.298827	0.00816822	0.368006	0.0116446	0.474083	0.00289533	NA	NA
TMEM170A	2.6575e-05	0.00133868	4.20099	Esophagus_Gastroesophageal_Junction	1.08872e-05	0.00127642	4.39876	Ovary	3.74852e-06	0.000611775	-4.62486	NA	NA	NA	1	1	1	0	3	2.64863	-3.52392	2.68577	-3.61304	-2.22115	4.06864	NA	NA	0.0080818	0.00042521	0.00723621	0.000302628	0.0263406	4.72889e-05	NA	NA	0.298827	0.00816822	0.368006	0.0116446	0.465349	0.00265243	NA	NA
TMEM170A	2.6575e-05	0.00133868	4.20099	Esophagus_Gastroesophageal_Junction	1.08872e-05	0.00127642	4.39876	Pancreas	3.74852e-06	0.000676049	-4.62486	NA	NA	NA	1	1	1	0	3	2.64863	-3.52392	2.68577	-3.61304	-2.22115	4.06864	NA	NA	0.0080818	0.00042521	0.00723621	0.000302628	0.0263406	4.72889e-05	NA	NA	0.298827	0.00816822	0.368006	0.0116446	0.47825	0.00286127	NA	NA
TMEM170A	2.6575e-05	0.00133868	4.20099	Esophagus_Gastroesophageal_Junction	1.08872e-05	0.00127642	4.39876	Stomach	3.74852e-06	0.000627942	4.62486	NA	NA	NA	1	1	1	0	3	2.64863	-3.52392	2.68577	-3.61304	2.22115	-4.06864	NA	NA	0.0080818	0.00042521	0.00723621	0.000302628	0.0263406	4.72889e-05	NA	NA	0.298827	0.00816822	0.368006	0.0116446	0.474888	0.00283344	NA	NA
TMEM170A	2.6575e-05	0.00133868	4.20099	Esophagus_Gastroesophageal_Junction	1.08872e-05	0.00127642	4.39876	Testis	3.74852e-06	0.000649203	-4.62486	NA	NA	NA	1	1	1	0	3	2.64863	-3.52392	2.68577	-3.61304	-2.22115	4.06864	NA	NA	0.0080818	0.00042521	0.00723621	0.000302628	0.0263406	4.72889e-05	NA	NA	0.298827	0.00816822	0.368006	0.0116446	0.499918	0.00307513	NA	NA
TMEM170A	2.6575e-05	0.00133868	4.20099	Esophagus_Gastroesophageal_Junction	1.08872e-05	0.00127642	4.39876	smultixcan	6.39172e-07	0.000122693	3.66306	NA	NA	NA	1	1	1	0	3	2.64863	-3.52392	2.68577	-3.61304	1.83345	-3.18919	NA	NA	0.0080818	0.00042521	0.00723621	0.000302628	0.0577724	1.02963e-05	NA	NA	0.298827	0.00816822	0.368006	0.0116446	0.592151	0.000731761	NA	NA
TMEM170A	2.6575e-05	0.00133868	4.20099	Liver	9.43925e-05	0.00918502	3.90457	Adrenal_Gland	3.74852e-06	0.000569296	-4.62486	NA	NA	NA	1	1	1	0	3	2.64863	-3.52392	3.13934	-2.86623	-2.22115	4.06864	NA	NA	0.0080818	0.00042521	0.00169331	0.00415389	0.0263406	4.72889e-05	NA	NA	0.298827	0.00816822	0.186933	0.0748462	0.467796	0.00265164	NA	NA
TMEM170A	2.6575e-05	0.00133868	4.20099	Liver	9.43925e-05	0.00918502	3.90457	Artery_Tibial	3.74852e-06	0.000547402	-4.62486	NA	NA	NA	1	1	1	0	3	2.64863	-3.52392	3.13934	-2.86623	-2.22115	4.06864	NA	NA	0.0080818	0.00042521	0.00169331	0.00415389	0.0263406	4.72889e-05	NA	NA	0.298827	0.00816822	0.186933	0.0748462	0.483198	0.00255541	NA	NA
TMEM170A	2.6575e-05	0.00133868	4.20099	Liver	9.43925e-05	0.00918502	3.90457	Brain_Frontal_Cortex_BA9	3.74852e-06	0.000652391	4.62486	NA	NA	NA	1	1	1	0	3	2.64863	-3.52392	3.13934	-2.86623	2.22115	-4.06864	NA	NA	0.0080818	0.00042521	0.00169331	0.00415389	0.0263406	4.72889e-05	NA	NA	0.298827	0.00816822	0.186933	0.0748462	0.49199	0.00289297	NA	NA
TMEM170A	2.6575e-05	0.00133868	4.20099	Liver	9.43925e-05	0.00918502	3.90457	Brain_Hypothalamus	3.74852e-06	0.000665885	-4.62486	NA	NA	NA	1	1	1	0	3	2.64863	-3.52392	3.13934	-2.86623	-2.22115	4.06864	NA	NA	0.0080818	0.00042521	0.00169331	0.00415389	0.0263406	4.72889e-05	NA	NA	0.298827	0.00816822	0.186933	0.0748462	0.492715	0.00321673	NA	NA
TMEM170A	2.6575e-05	0.00133868	4.20099	Liver	9.43925e-05	0.00918502	3.90457	Breast_Mammary_Tissue	3.74852e-06	0.000567776	-4.62486	NA	NA	NA	1	1	1	0	3	2.64863	-3.52392	3.13934	-2.86623	-2.22115	4.06864	NA	NA	0.0080818	0.00042521	0.00169331	0.00415389	0.0263406	4.72889e-05	NA	NA	0.298827	0.00816822	0.186933	0.0748462	0.474638	0.00259228	NA	NA
TMEM170A	2.6575e-05	0.00133868	4.20099	Liver	9.43925e-05	0.00918502	3.90457	Cells_Cultured_fibroblasts	3.74852e-06	0.000578754	-4.62486	NA	NA	NA	1	1	1	0	3	2.64863	-3.52392	3.13934	-2.86623	-2.22115	4.06864	NA	NA	0.0080818	0.00042521	0.00169331	0.00415389	0.0263406	4.72889e-05	NA	NA	0.298827	0.00816822	0.186933	0.0748462	0.475524	0.00259471	NA	NA
TMEM170A	2.6575e-05	0.00133868	4.20099	Liver	9.43925e-05	0.00918502	3.90457	Colon_Sigmoid	3.74852e-06	0.000554781	-4.62486	NA	NA	NA	1	1	1	0	3	2.64863	-3.52392	3.13934	-2.86623	-2.22115	4.06864	NA	NA	0.0080818	0.00042521	0.00169331	0.00415389	0.0263406	4.72889e-05	NA	NA	0.298827	0.00816822	0.186933	0.0748462	0.474885	0.0025656	NA	NA
TMEM170A	2.6575e-05	0.00133868	4.20099	Liver	9.43925e-05	0.00918502	3.90457	Heart_Atrial_Appendage	3.74852e-06	0.000630032	4.62486	NA	NA	NA	1	1	1	0	3	2.64863	-3.52392	3.13934	-2.86623	2.22115	-4.06864	NA	NA	0.0080818	0.00042521	0.00169331	0.00415389	0.0263406	4.72889e-05	NA	NA	0.298827	0.00816822	0.186933	0.0748462	0.474083	0.00289533	NA	NA
TMEM170A	2.6575e-05	0.00133868	4.20099	Liver	9.43925e-05	0.00918502	3.90457	Ovary	3.74852e-06	0.000611775	-4.62486	NA	NA	NA	1	1	1	0	3	2.64863	-3.52392	3.13934	-2.86623	-2.22115	4.06864	NA	NA	0.0080818	0.00042521	0.00169331	0.00415389	0.0263406	4.72889e-05	NA	NA	0.298827	0.00816822	0.186933	0.0748462	0.465349	0.00265243	NA	NA
TMEM170A	2.6575e-05	0.00133868	4.20099	Liver	9.43925e-05	0.00918502	3.90457	Pancreas	3.74852e-06	0.000676049	-4.62486	NA	NA	NA	1	1	1	0	3	2.64863	-3.52392	3.13934	-2.86623	-2.22115	4.06864	NA	NA	0.0080818	0.00042521	0.00169331	0.00415389	0.0263406	4.72889e-05	NA	NA	0.298827	0.00816822	0.186933	0.0748462	0.47825	0.00286127	NA	NA
TMEM170A	2.6575e-05	0.00133868	4.20099	Liver	9.43925e-05	0.00918502	3.90457	Stomach	3.74852e-06	0.000627942	4.62486	NA	NA	NA	1	1	1	0	3	2.64863	-3.52392	3.13934	-2.86623	2.22115	-4.06864	NA	NA	0.0080818	0.00042521	0.00169331	0.00415389	0.0263406	4.72889e-05	NA	NA	0.298827	0.00816822	0.186933	0.0748462	0.474888	0.00283344	NA	NA
TMEM170A	2.6575e-05	0.00133868	4.20099	Liver	9.43925e-05	0.00918502	3.90457	Testis	3.74852e-06	0.000649203	-4.62486	NA	NA	NA	1	1	1	0	3	2.64863	-3.52392	3.13934	-2.86623	-2.22115	4.06864	NA	NA	0.0080818	0.00042521	0.00169331	0.00415389	0.0263406	4.72889e-05	NA	NA	0.298827	0.00816822	0.186933	0.0748462	0.499918	0.00307513	NA	NA
TMEM170A	2.6575e-05	0.00133868	4.20099	Liver	9.43925e-05	0.00918502	3.90457	smultixcan	6.39172e-07	0.000122693	3.66306	NA	NA	NA	1	1	1	0	3	2.64863	-3.52392	3.13934	-2.86623	1.83345	-3.18919	NA	NA	0.0080818	0.00042521	0.00169331	0.00415389	0.0577724	1.02963e-05	NA	NA	0.298827	0.00816822	0.186933	0.0748462	0.592151	0.000731761	NA	NA
TMEM170A	2.6575e-05	0.00133868	4.20099	Muscle_Skeletal	9.41865e-05	0.0070214	3.9051	Adrenal_Gland	3.74852e-06	0.000569296	-4.62486	NA	NA	NA	1	1	1	0	3	2.64863	-3.52392	3.17269	-2.85478	-2.22115	4.06864	NA	NA	0.0080818	0.00042521	0.00151031	0.00430661	0.0263406	4.72889e-05	NA	NA	0.298827	0.00816822	0.217835	0.074746	0.467796	0.00265164	NA	NA
TMEM170A	2.6575e-05	0.00133868	4.20099	Muscle_Skeletal	9.41865e-05	0.0070214	3.9051	Artery_Tibial	3.74852e-06	0.000547402	-4.62486	NA	NA	NA	1	1	1	0	3	2.64863	-3.52392	3.17269	-2.85478	-2.22115	4.06864	NA	NA	0.0080818	0.00042521	0.00151031	0.00430661	0.0263406	4.72889e-05	NA	NA	0.298827	0.00816822	0.217835	0.074746	0.483198	0.00255541	NA	NA
TMEM170A	2.6575e-05	0.00133868	4.20099	Muscle_Skeletal	9.41865e-05	0.0070214	3.9051	Brain_Frontal_Cortex_BA9	3.74852e-06	0.000652391	4.62486	NA	NA	NA	1	1	1	0	3	2.64863	-3.52392	3.17269	-2.85478	2.22115	-4.06864	NA	NA	0.0080818	0.00042521	0.00151031	0.00430661	0.0263406	4.72889e-05	NA	NA	0.298827	0.00816822	0.217835	0.074746	0.49199	0.00289297	NA	NA
TMEM170A	2.6575e-05	0.00133868	4.20099	Muscle_Skeletal	9.41865e-05	0.0070214	3.9051	Brain_Hypothalamus	3.74852e-06	0.000665885	-4.62486	NA	NA	NA	1	1	1	0	3	2.64863	-3.52392	3.17269	-2.85478	-2.22115	4.06864	NA	NA	0.0080818	0.00042521	0.00151031	0.00430661	0.0263406	4.72889e-05	NA	NA	0.298827	0.00816822	0.217835	0.074746	0.492715	0.00321673	NA	NA
TMEM170A	2.6575e-05	0.00133868	4.20099	Muscle_Skeletal	9.41865e-05	0.0070214	3.9051	Breast_Mammary_Tissue	3.74852e-06	0.000567776	-4.62486	NA	NA	NA	1	1	1	0	3	2.64863	-3.52392	3.17269	-2.85478	-2.22115	4.06864	NA	NA	0.0080818	0.00042521	0.00151031	0.00430661	0.0263406	4.72889e-05	NA	NA	0.298827	0.00816822	0.217835	0.074746	0.474638	0.00259228	NA	NA
TMEM170A	2.6575e-05	0.00133868	4.20099	Muscle_Skeletal	9.41865e-05	0.0070214	3.9051	Cells_Cultured_fibroblasts	3.74852e-06	0.000578754	-4.62486	NA	NA	NA	1	1	1	0	3	2.64863	-3.52392	3.17269	-2.85478	-2.22115	4.06864	NA	NA	0.0080818	0.00042521	0.00151031	0.00430661	0.0263406	4.72889e-05	NA	NA	0.298827	0.00816822	0.217835	0.074746	0.475524	0.00259471	NA	NA
TMEM170A	2.6575e-05	0.00133868	4.20099	Muscle_Skeletal	9.41865e-05	0.0070214	3.9051	Colon_Sigmoid	3.74852e-06	0.000554781	-4.62486	NA	NA	NA	1	1	1	0	3	2.64863	-3.52392	3.17269	-2.85478	-2.22115	4.06864	NA	NA	0.0080818	0.00042521	0.00151031	0.00430661	0.0263406	4.72889e-05	NA	NA	0.298827	0.00816822	0.217835	0.074746	0.474885	0.0025656	NA	NA
TMEM170A	2.6575e-05	0.00133868	4.20099	Muscle_Skeletal	9.41865e-05	0.0070214	3.9051	Heart_Atrial_Appendage	3.74852e-06	0.000630032	4.62486	NA	NA	NA	1	1	1	0	3	2.64863	-3.52392	3.17269	-2.85478	2.22115	-4.06864	NA	NA	0.0080818	0.00042521	0.00151031	0.00430661	0.0263406	4.72889e-05	NA	NA	0.298827	0.00816822	0.217835	0.074746	0.474083	0.00289533	NA	NA
TMEM170A	2.6575e-05	0.00133868	4.20099	Muscle_Skeletal	9.41865e-05	0.0070214	3.9051	Ovary	3.74852e-06	0.000611775	-4.62486	NA	NA	NA	1	1	1	0	3	2.64863	-3.52392	3.17269	-2.85478	-2.22115	4.06864	NA	NA	0.0080818	0.00042521	0.00151031	0.00430661	0.0263406	4.72889e-05	NA	NA	0.298827	0.00816822	0.217835	0.074746	0.465349	0.00265243	NA	NA
TMEM170A	2.6575e-05	0.00133868	4.20099	Muscle_Skeletal	9.41865e-05	0.0070214	3.9051	Pancreas	3.74852e-06	0.000676049	-4.62486	NA	NA	NA	1	1	1	0	3	2.64863	-3.52392	3.17269	-2.85478	-2.22115	4.06864	NA	NA	0.0080818	0.00042521	0.00151031	0.00430661	0.0263406	4.72889e-05	NA	NA	0.298827	0.00816822	0.217835	0.074746	0.47825	0.00286127	NA	NA
TMEM170A	2.6575e-05	0.00133868	4.20099	Muscle_Skeletal	9.41865e-05	0.0070214	3.9051	Stomach	3.74852e-06	0.000627942	4.62486	NA	NA	NA	1	1	1	0	3	2.64863	-3.52392	3.17269	-2.85478	2.22115	-4.06864	NA	NA	0.0080818	0.00042521	0.00151031	0.00430661	0.0263406	4.72889e-05	NA	NA	0.298827	0.00816822	0.217835	0.074746	0.474888	0.00283344	NA	NA
TMEM170A	2.6575e-05	0.00133868	4.20099	Muscle_Skeletal	9.41865e-05	0.0070214	3.9051	Testis	3.74852e-06	0.000649203	-4.62486	NA	NA	NA	1	1	1	0	3	2.64863	-3.52392	3.17269	-2.85478	-2.22115	4.06864	NA	NA	0.0080818	0.00042521	0.00151031	0.00430661	0.0263406	4.72889e-05	NA	NA	0.298827	0.00816822	0.217835	0.074746	0.499918	0.00307513	NA	NA
TMEM170A	2.6575e-05	0.00133868	4.20099	Muscle_Skeletal	9.41865e-05	0.0070214	3.9051	smultixcan	6.39172e-07	0.000122693	3.66306	NA	NA	NA	1	1	1	0	3	2.64863	-3.52392	3.17269	-2.85478	1.83345	-3.18919	NA	NA	0.0080818	0.00042521	0.00151031	0.00430661	0.0577724	1.02963e-05	NA	NA	0.298827	0.00816822	0.217835	0.074746	0.592151	0.000731761	NA	NA
TMEM170A	2.6575e-05	0.00133868	4.20099	Nerve_Tibial	0.000101202	0.0086634	3.88769	Adrenal_Gland	3.74852e-06	0.000569296	-4.62486	NA	NA	NA	1	1	1	0	3	2.64863	-3.52392	2.63795	-3.64549	-2.22115	4.06864	NA	NA	0.0080818	0.00042521	0.00834085	0.000266887	0.0263406	4.72889e-05	NA	NA	0.298827	0.00816822	0.370149	0.0112682	0.467796	0.00265164	NA	NA
TMEM170A	2.6575e-05	0.00133868	4.20099	Nerve_Tibial	0.000101202	0.0086634	3.88769	Artery_Tibial	3.74852e-06	0.000547402	-4.62486	NA	NA	NA	1	1	1	0	3	2.64863	-3.52392	2.63795	-3.64549	-2.22115	4.06864	NA	NA	0.0080818	0.00042521	0.00834085	0.000266887	0.0263406	4.72889e-05	NA	NA	0.298827	0.00816822	0.370149	0.0112682	0.483198	0.00255541	NA	NA
TMEM170A	2.6575e-05	0.00133868	4.20099	Nerve_Tibial	0.000101202	0.0086634	3.88769	Brain_Frontal_Cortex_BA9	3.74852e-06	0.000652391	4.62486	NA	NA	NA	1	1	1	0	3	2.64863	-3.52392	2.63795	-3.64549	2.22115	-4.06864	NA	NA	0.0080818	0.00042521	0.00834085	0.000266887	0.0263406	4.72889e-05	NA	NA	0.298827	0.00816822	0.370149	0.0112682	0.49199	0.00289297	NA	NA
TMEM170A	2.6575e-05	0.00133868	4.20099	Nerve_Tibial	0.000101202	0.0086634	3.88769	Brain_Hypothalamus	3.74852e-06	0.000665885	-4.62486	NA	NA	NA	1	1	1	0	3	2.64863	-3.52392	2.63795	-3.64549	-2.22115	4.06864	NA	NA	0.0080818	0.00042521	0.00834085	0.000266887	0.0263406	4.72889e-05	NA	NA	0.298827	0.00816822	0.370149	0.0112682	0.492715	0.00321673	NA	NA
TMEM170A	2.6575e-05	0.00133868	4.20099	Nerve_Tibial	0.000101202	0.0086634	3.88769	Breast_Mammary_Tissue	3.74852e-06	0.000567776	-4.62486	NA	NA	NA	1	1	1	0	3	2.64863	-3.52392	2.63795	-3.64549	-2.22115	4.06864	NA	NA	0.0080818	0.00042521	0.00834085	0.000266887	0.0263406	4.72889e-05	NA	NA	0.298827	0.00816822	0.370149	0.0112682	0.474638	0.00259228	NA	NA
TMEM170A	2.6575e-05	0.00133868	4.20099	Nerve_Tibial	0.000101202	0.0086634	3.88769	Cells_Cultured_fibroblasts	3.74852e-06	0.000578754	-4.62486	NA	NA	NA	1	1	1	0	3	2.64863	-3.52392	2.63795	-3.64549	-2.22115	4.06864	NA	NA	0.0080818	0.00042521	0.00834085	0.000266887	0.0263406	4.72889e-05	NA	NA	0.298827	0.00816822	0.370149	0.0112682	0.475524	0.00259471	NA	NA
TMEM170A	2.6575e-05	0.00133868	4.20099	Nerve_Tibial	0.000101202	0.0086634	3.88769	Colon_Sigmoid	3.74852e-06	0.000554781	-4.62486	NA	NA	NA	1	1	1	0	3	2.64863	-3.52392	2.63795	-3.64549	-2.22115	4.06864	NA	NA	0.0080818	0.00042521	0.00834085	0.000266887	0.0263406	4.72889e-05	NA	NA	0.298827	0.00816822	0.370149	0.0112682	0.474885	0.0025656	NA	NA
TMEM170A	2.6575e-05	0.00133868	4.20099	Nerve_Tibial	0.000101202	0.0086634	3.88769	Heart_Atrial_Appendage	3.74852e-06	0.000630032	4.62486	NA	NA	NA	1	1	1	0	3	2.64863	-3.52392	2.63795	-3.64549	2.22115	-4.06864	NA	NA	0.0080818	0.00042521	0.00834085	0.000266887	0.0263406	4.72889e-05	NA	NA	0.298827	0.00816822	0.370149	0.0112682	0.474083	0.00289533	NA	NA
TMEM170A	2.6575e-05	0.00133868	4.20099	Nerve_Tibial	0.000101202	0.0086634	3.88769	Ovary	3.74852e-06	0.000611775	-4.62486	NA	NA	NA	1	1	1	0	3	2.64863	-3.52392	2.63795	-3.64549	-2.22115	4.06864	NA	NA	0.0080818	0.00042521	0.00834085	0.000266887	0.0263406	4.72889e-05	NA	NA	0.298827	0.00816822	0.370149	0.0112682	0.465349	0.00265243	NA	NA
TMEM170A	2.6575e-05	0.00133868	4.20099	Nerve_Tibial	0.000101202	0.0086634	3.88769	Pancreas	3.74852e-06	0.000676049	-4.62486	NA	NA	NA	1	1	1	0	3	2.64863	-3.52392	2.63795	-3.64549	-2.22115	4.06864	NA	NA	0.0080818	0.00042521	0.00834085	0.000266887	0.0263406	4.72889e-05	NA	NA	0.298827	0.00816822	0.370149	0.0112682	0.47825	0.00286127	NA	NA
TMEM170A	2.6575e-05	0.00133868	4.20099	Nerve_Tibial	0.000101202	0.0086634	3.88769	Stomach	3.74852e-06	0.000627942	4.62486	NA	NA	NA	1	1	1	0	3	2.64863	-3.52392	2.63795	-3.64549	2.22115	-4.06864	NA	NA	0.0080818	0.00042521	0.00834085	0.000266887	0.0263406	4.72889e-05	NA	NA	0.298827	0.00816822	0.370149	0.0112682	0.474888	0.00283344	NA	NA
TMEM170A	2.6575e-05	0.00133868	4.20099	Nerve_Tibial	0.000101202	0.0086634	3.88769	Testis	3.74852e-06	0.000649203	-4.62486	NA	NA	NA	1	1	1	0	3	2.64863	-3.52392	2.63795	-3.64549	-2.22115	4.06864	NA	NA	0.0080818	0.00042521	0.00834085	0.000266887	0.0263406	4.72889e-05	NA	NA	0.298827	0.00816822	0.370149	0.0112682	0.499918	0.00307513	NA	NA
TMEM170A	2.6575e-05	0.00133868	4.20099	Nerve_Tibial	0.000101202	0.0086634	3.88769	smultixcan	6.39172e-07	0.000122693	3.66306	NA	NA	NA	1	1	1	0	3	2.64863	-3.52392	2.63795	-3.64549	1.83345	-3.18919	NA	NA	0.0080818	0.00042521	0.00834085	0.000266887	0.0577724	1.02963e-05	NA	NA	0.298827	0.00816822	0.370149	0.0112682	0.592151	0.000731761	NA	NA
TMEM170A	2.6575e-05	0.00133868	4.20099	Thyroid	6.0751e-07	0.000131367	4.98881	Adrenal_Gland	3.74852e-06	0.000569296	-4.62486	NA	NA	NA	1	1	1	0	3	2.64863	-3.52392	2.59405	-4.30344	-2.22115	4.06864	NA	NA	0.0080818	0.00042521	0.00948534	1.68165e-05	0.0263406	4.72889e-05	NA	NA	0.298827	0.00816822	0.367218	0.00139618	0.467796	0.00265164	NA	NA
TMEM170A	2.6575e-05	0.00133868	4.20099	Thyroid	6.0751e-07	0.000131367	4.98881	Artery_Tibial	3.74852e-06	0.000547402	-4.62486	NA	NA	NA	1	1	1	0	3	2.64863	-3.52392	2.59405	-4.30344	-2.22115	4.06864	NA	NA	0.0080818	0.00042521	0.00948534	1.68165e-05	0.0263406	4.72889e-05	NA	NA	0.298827	0.00816822	0.367218	0.00139618	0.483198	0.00255541	NA	NA
TMEM170A	2.6575e-05	0.00133868	4.20099	Thyroid	6.0751e-07	0.000131367	4.98881	Brain_Frontal_Cortex_BA9	3.74852e-06	0.000652391	4.62486	NA	NA	NA	1	1	1	0	3	2.64863	-3.52392	2.59405	-4.30344	2.22115	-4.06864	NA	NA	0.0080818	0.00042521	0.00948534	1.68165e-05	0.0263406	4.72889e-05	NA	NA	0.298827	0.00816822	0.367218	0.00139618	0.49199	0.00289297	NA	NA
TMEM170A	2.6575e-05	0.00133868	4.20099	Thyroid	6.0751e-07	0.000131367	4.98881	Brain_Hypothalamus	3.74852e-06	0.000665885	-4.62486	NA	NA	NA	1	1	1	0	3	2.64863	-3.52392	2.59405	-4.30344	-2.22115	4.06864	NA	NA	0.0080818	0.00042521	0.00948534	1.68165e-05	0.0263406	4.72889e-05	NA	NA	0.298827	0.00816822	0.367218	0.00139618	0.492715	0.00321673	NA	NA
TMEM170A	2.6575e-05	0.00133868	4.20099	Thyroid	6.0751e-07	0.000131367	4.98881	Breast_Mammary_Tissue	3.74852e-06	0.000567776	-4.62486	NA	NA	NA	1	1	1	0	3	2.64863	-3.52392	2.59405	-4.30344	-2.22115	4.06864	NA	NA	0.0080818	0.00042521	0.00948534	1.68165e-05	0.0263406	4.72889e-05	NA	NA	0.298827	0.00816822	0.367218	0.00139618	0.474638	0.00259228	NA	NA
TMEM170A	2.6575e-05	0.00133868	4.20099	Thyroid	6.0751e-07	0.000131367	4.98881	Cells_Cultured_fibroblasts	3.74852e-06	0.000578754	-4.62486	NA	NA	NA	1	1	1	0	3	2.64863	-3.52392	2.59405	-4.30344	-2.22115	4.06864	NA	NA	0.0080818	0.00042521	0.00948534	1.68165e-05	0.0263406	4.72889e-05	NA	NA	0.298827	0.00816822	0.367218	0.00139618	0.475524	0.00259471	NA	NA
TMEM170A	2.6575e-05	0.00133868	4.20099	Thyroid	6.0751e-07	0.000131367	4.98881	Colon_Sigmoid	3.74852e-06	0.000554781	-4.62486	NA	NA	NA	1	1	1	0	3	2.64863	-3.52392	2.59405	-4.30344	-2.22115	4.06864	NA	NA	0.0080818	0.00042521	0.00948534	1.68165e-05	0.0263406	4.72889e-05	NA	NA	0.298827	0.00816822	0.367218	0.00139618	0.474885	0.0025656	NA	NA
TMEM170A	2.6575e-05	0.00133868	4.20099	Thyroid	6.0751e-07	0.000131367	4.98881	Heart_Atrial_Appendage	3.74852e-06	0.000630032	4.62486	NA	NA	NA	1	1	1	0	3	2.64863	-3.52392	2.59405	-4.30344	2.22115	-4.06864	NA	NA	0.0080818	0.00042521	0.00948534	1.68165e-05	0.0263406	4.72889e-05	NA	NA	0.298827	0.00816822	0.367218	0.00139618	0.474083	0.00289533	NA	NA
TMEM170A	2.6575e-05	0.00133868	4.20099	Thyroid	6.0751e-07	0.000131367	4.98881	Ovary	3.74852e-06	0.000611775	-4.62486	NA	NA	NA	1	1	1	0	3	2.64863	-3.52392	2.59405	-4.30344	-2.22115	4.06864	NA	NA	0.0080818	0.00042521	0.00948534	1.68165e-05	0.0263406	4.72889e-05	NA	NA	0.298827	0.00816822	0.367218	0.00139618	0.465349	0.00265243	NA	NA
TMEM170A	2.6575e-05	0.00133868	4.20099	Thyroid	6.0751e-07	0.000131367	4.98881	Pancreas	3.74852e-06	0.000676049	-4.62486	NA	NA	NA	1	1	1	0	3	2.64863	-3.52392	2.59405	-4.30344	-2.22115	4.06864	NA	NA	0.0080818	0.00042521	0.00948534	1.68165e-05	0.0263406	4.72889e-05	NA	NA	0.298827	0.00816822	0.367218	0.00139618	0.47825	0.00286127	NA	NA
TMEM170A	2.6575e-05	0.00133868	4.20099	Thyroid	6.0751e-07	0.000131367	4.98881	Stomach	3.74852e-06	0.000627942	4.62486	NA	NA	NA	1	1	1	0	3	2.64863	-3.52392	2.59405	-4.30344	2.22115	-4.06864	NA	NA	0.0080818	0.00042521	0.00948534	1.68165e-05	0.0263406	4.72889e-05	NA	NA	0.298827	0.00816822	0.367218	0.00139618	0.474888	0.00283344	NA	NA
TMEM170A	2.6575e-05	0.00133868	4.20099	Thyroid	6.0751e-07	0.000131367	4.98881	Testis	3.74852e-06	0.000649203	-4.62486	NA	NA	NA	1	1	1	0	3	2.64863	-3.52392	2.59405	-4.30344	-2.22115	4.06864	NA	NA	0.0080818	0.00042521	0.00948534	1.68165e-05	0.0263406	4.72889e-05	NA	NA	0.298827	0.00816822	0.367218	0.00139618	0.499918	0.00307513	NA	NA
TMEM170A	2.6575e-05	0.00133868	4.20099	Thyroid	6.0751e-07	0.000131367	4.98881	smultixcan	6.39172e-07	0.000122693	3.66306	NA	NA	NA	1	1	1	0	3	2.64863	-3.52392	2.59405	-4.30344	1.83345	-3.18919	NA	NA	0.0080818	0.00042521	0.00948534	1.68165e-05	0.0577724	1.02963e-05	NA	NA	0.298827	0.00816822	0.367218	0.00139618	0.592151	0.000731761	NA	NA
TMEM170A	2.6575e-05	0.00133868	4.20099	Whole_Blood	9.73728e-05	0.00752825	3.89705	Adrenal_Gland	3.74852e-06	0.000569296	-4.62486	NA	NA	NA	1	1	1	0	3	2.64863	-3.52392	3.26678	-2.8032	-2.22115	4.06864	NA	NA	0.0080818	0.00042521	0.00108777	0.00505977	0.0263406	4.72889e-05	NA	NA	0.298827	0.00816822	0.147048	0.0745722	0.467796	0.00265164	NA	NA
TMEM170A	2.6575e-05	0.00133868	4.20099	Whole_Blood	9.73728e-05	0.00752825	3.89705	Artery_Tibial	3.74852e-06	0.000547402	-4.62486	NA	NA	NA	1	1	1	0	3	2.64863	-3.52392	3.26678	-2.8032	-2.22115	4.06864	NA	NA	0.0080818	0.00042521	0.00108777	0.00505977	0.0263406	4.72889e-05	NA	NA	0.298827	0.00816822	0.147048	0.0745722	0.483198	0.00255541	NA	NA
TMEM170A	2.6575e-05	0.00133868	4.20099	Whole_Blood	9.73728e-05	0.00752825	3.89705	Brain_Frontal_Cortex_BA9	3.74852e-06	0.000652391	4.62486	NA	NA	NA	1	1	1	0	3	2.64863	-3.52392	3.26678	-2.8032	2.22115	-4.06864	NA	NA	0.0080818	0.00042521	0.00108777	0.00505977	0.0263406	4.72889e-05	NA	NA	0.298827	0.00816822	0.147048	0.0745722	0.49199	0.00289297	NA	NA
TMEM170A	2.6575e-05	0.00133868	4.20099	Whole_Blood	9.73728e-05	0.00752825	3.89705	Brain_Hypothalamus	3.74852e-06	0.000665885	-4.62486	NA	NA	NA	1	1	1	0	3	2.64863	-3.52392	3.26678	-2.8032	-2.22115	4.06864	NA	NA	0.0080818	0.00042521	0.00108777	0.00505977	0.0263406	4.72889e-05	NA	NA	0.298827	0.00816822	0.147048	0.0745722	0.492715	0.00321673	NA	NA
TMEM170A	2.6575e-05	0.00133868	4.20099	Whole_Blood	9.73728e-05	0.00752825	3.89705	Breast_Mammary_Tissue	3.74852e-06	0.000567776	-4.62486	NA	NA	NA	1	1	1	0	3	2.64863	-3.52392	3.26678	-2.8032	-2.22115	4.06864	NA	NA	0.0080818	0.00042521	0.00108777	0.00505977	0.0263406	4.72889e-05	NA	NA	0.298827	0.00816822	0.147048	0.0745722	0.474638	0.00259228	NA	NA
TMEM170A	2.6575e-05	0.00133868	4.20099	Whole_Blood	9.73728e-05	0.00752825	3.89705	Cells_Cultured_fibroblasts	3.74852e-06	0.000578754	-4.62486	NA	NA	NA	1	1	1	0	3	2.64863	-3.52392	3.26678	-2.8032	-2.22115	4.06864	NA	NA	0.0080818	0.00042521	0.00108777	0.00505977	0.0263406	4.72889e-05	NA	NA	0.298827	0.00816822	0.147048	0.0745722	0.475524	0.00259471	NA	NA
TMEM170A	2.6575e-05	0.00133868	4.20099	Whole_Blood	9.73728e-05	0.00752825	3.89705	Colon_Sigmoid	3.74852e-06	0.000554781	-4.62486	NA	NA	NA	1	1	1	0	3	2.64863	-3.52392	3.26678	-2.8032	-2.22115	4.06864	NA	NA	0.0080818	0.00042521	0.00108777	0.00505977	0.0263406	4.72889e-05	NA	NA	0.298827	0.00816822	0.147048	0.0745722	0.474885	0.0025656	NA	NA
TMEM170A	2.6575e-05	0.00133868	4.20099	Whole_Blood	9.73728e-05	0.00752825	3.89705	Heart_Atrial_Appendage	3.74852e-06	0.000630032	4.62486	NA	NA	NA	1	1	1	0	3	2.64863	-3.52392	3.26678	-2.8032	2.22115	-4.06864	NA	NA	0.0080818	0.00042521	0.00108777	0.00505977	0.0263406	4.72889e-05	NA	NA	0.298827	0.00816822	0.147048	0.0745722	0.474083	0.00289533	NA	NA
TMEM170A	2.6575e-05	0.00133868	4.20099	Whole_Blood	9.73728e-05	0.00752825	3.89705	Ovary	3.74852e-06	0.000611775	-4.62486	NA	NA	NA	1	1	1	0	3	2.64863	-3.52392	3.26678	-2.8032	-2.22115	4.06864	NA	NA	0.0080818	0.00042521	0.00108777	0.00505977	0.0263406	4.72889e-05	NA	NA	0.298827	0.00816822	0.147048	0.0745722	0.465349	0.00265243	NA	NA
TMEM170A	2.6575e-05	0.00133868	4.20099	Whole_Blood	9.73728e-05	0.00752825	3.89705	Pancreas	3.74852e-06	0.000676049	-4.62486	NA	NA	NA	1	1	1	0	3	2.64863	-3.52392	3.26678	-2.8032	-2.22115	4.06864	NA	NA	0.0080818	0.00042521	0.00108777	0.00505977	0.0263406	4.72889e-05	NA	NA	0.298827	0.00816822	0.147048	0.0745722	0.47825	0.00286127	NA	NA
TMEM170A	2.6575e-05	0.00133868	4.20099	Whole_Blood	9.73728e-05	0.00752825	3.89705	Stomach	3.74852e-06	0.000627942	4.62486	NA	NA	NA	1	1	1	0	3	2.64863	-3.52392	3.26678	-2.8032	2.22115	-4.06864	NA	NA	0.0080818	0.00042521	0.00108777	0.00505977	0.0263406	4.72889e-05	NA	NA	0.298827	0.00816822	0.147048	0.0745722	0.474888	0.00283344	NA	NA
TMEM170A	2.6575e-05	0.00133868	4.20099	Whole_Blood	9.73728e-05	0.00752825	3.89705	Testis	3.74852e-06	0.000649203	-4.62486	NA	NA	NA	1	1	1	0	3	2.64863	-3.52392	3.26678	-2.8032	-2.22115	4.06864	NA	NA	0.0080818	0.00042521	0.00108777	0.00505977	0.0263406	4.72889e-05	NA	NA	0.298827	0.00816822	0.147048	0.0745722	0.499918	0.00307513	NA	NA
TMEM170A	2.6575e-05	0.00133868	4.20099	Whole_Blood	9.73728e-05	0.00752825	3.89705	smultixcan	6.39172e-07	0.000122693	3.66306	NA	NA	NA	1	1	1	0	3	2.64863	-3.52392	3.26678	-2.8032	1.83345	-3.18919	NA	NA	0.0080818	0.00042521	0.00108777	0.00505977	0.0577724	1.02963e-05	NA	NA	0.298827	0.00816822	0.147048	0.0745722	0.592151	0.000731761	NA	NA
TMEM170A	2.6575e-05	0.00133868	4.20099	smultixcan	8.55232e-05	0.00337825	1.34781	Adrenal_Gland	3.74852e-06	0.000569296	-4.62486	NA	NA	NA	1	1	1	0	3	2.64863	-3.52392	1.45204	-1.92226	-2.22115	4.06864	NA	NA	0.0080818	0.00042521	0.0054587	0.00274137	0.0263406	4.72889e-05	NA	NA	0.298827	0.00816822	0.204761	0.0318722	0.467796	0.00265164	NA	NA
TMEM170A	2.6575e-05	0.00133868	4.20099	smultixcan	8.55232e-05	0.00337825	1.34781	Artery_Tibial	3.74852e-06	0.000547402	-4.62486	NA	NA	NA	1	1	1	0	3	2.64863	-3.52392	1.45204	-1.92226	-2.22115	4.06864	NA	NA	0.0080818	0.00042521	0.0054587	0.00274137	0.0263406	4.72889e-05	NA	NA	0.298827	0.00816822	0.204761	0.0318722	0.483198	0.00255541	NA	NA
TMEM170A	2.6575e-05	0.00133868	4.20099	smultixcan	8.55232e-05	0.00337825	1.34781	Brain_Frontal_Cortex_BA9	3.74852e-06	0.000652391	4.62486	NA	NA	NA	1	1	1	0	3	2.64863	-3.52392	1.45204	-1.92226	2.22115	-4.06864	NA	NA	0.0080818	0.00042521	0.0054587	0.00274137	0.0263406	4.72889e-05	NA	NA	0.298827	0.00816822	0.204761	0.0318722	0.49199	0.00289297	NA	NA
TMEM170A	2.6575e-05	0.00133868	4.20099	smultixcan	8.55232e-05	0.00337825	1.34781	Brain_Hypothalamus	3.74852e-06	0.000665885	-4.62486	NA	NA	NA	1	1	1	0	3	2.64863	-3.52392	1.45204	-1.92226	-2.22115	4.06864	NA	NA	0.0080818	0.00042521	0.0054587	0.00274137	0.0263406	4.72889e-05	NA	NA	0.298827	0.00816822	0.204761	0.0318722	0.492715	0.00321673	NA	NA
TMEM170A	2.6575e-05	0.00133868	4.20099	smultixcan	8.55232e-05	0.00337825	1.34781	Breast_Mammary_Tissue	3.74852e-06	0.000567776	-4.62486	NA	NA	NA	1	1	1	0	3	2.64863	-3.52392	1.45204	-1.92226	-2.22115	4.06864	NA	NA	0.0080818	0.00042521	0.0054587	0.00274137	0.0263406	4.72889e-05	NA	NA	0.298827	0.00816822	0.204761	0.0318722	0.474638	0.00259228	NA	NA
TMEM170A	2.6575e-05	0.00133868	4.20099	smultixcan	8.55232e-05	0.00337825	1.34781	Cells_Cultured_fibroblasts	3.74852e-06	0.000578754	-4.62486	NA	NA	NA	1	1	1	0	3	2.64863	-3.52392	1.45204	-1.92226	-2.22115	4.06864	NA	NA	0.0080818	0.00042521	0.0054587	0.00274137	0.0263406	4.72889e-05	NA	NA	0.298827	0.00816822	0.204761	0.0318722	0.475524	0.00259471	NA	NA
TMEM170A	2.6575e-05	0.00133868	4.20099	smultixcan	8.55232e-05	0.00337825	1.34781	Colon_Sigmoid	3.74852e-06	0.000554781	-4.62486	NA	NA	NA	1	1	1	0	3	2.64863	-3.52392	1.45204	-1.92226	-2.22115	4.06864	NA	NA	0.0080818	0.00042521	0.0054587	0.00274137	0.0263406	4.72889e-05	NA	NA	0.298827	0.00816822	0.204761	0.0318722	0.474885	0.0025656	NA	NA
TMEM170A	2.6575e-05	0.00133868	4.20099	smultixcan	8.55232e-05	0.00337825	1.34781	Heart_Atrial_Appendage	3.74852e-06	0.000630032	4.62486	NA	NA	NA	1	1	1	0	3	2.64863	-3.52392	1.45204	-1.92226	2.22115	-4.06864	NA	NA	0.0080818	0.00042521	0.0054587	0.00274137	0.0263406	4.72889e-05	NA	NA	0.298827	0.00816822	0.204761	0.0318722	0.474083	0.00289533	NA	NA
TMEM170A	2.6575e-05	0.00133868	4.20099	smultixcan	8.55232e-05	0.00337825	1.34781	Ovary	3.74852e-06	0.000611775	-4.62486	NA	NA	NA	1	1	1	0	3	2.64863	-3.52392	1.45204	-1.92226	-2.22115	4.06864	NA	NA	0.0080818	0.00042521	0.0054587	0.00274137	0.0263406	4.72889e-05	NA	NA	0.298827	0.00816822	0.204761	0.0318722	0.465349	0.00265243	NA	NA
TMEM170A	2.6575e-05	0.00133868	4.20099	smultixcan	8.55232e-05	0.00337825	1.34781	Pancreas	3.74852e-06	0.000676049	-4.62486	NA	NA	NA	1	1	1	0	3	2.64863	-3.52392	1.45204	-1.92226	-2.22115	4.06864	NA	NA	0.0080818	0.00042521	0.0054587	0.00274137	0.0263406	4.72889e-05	NA	NA	0.298827	0.00816822	0.204761	0.0318722	0.47825	0.00286127	NA	NA
TMEM170A	2.6575e-05	0.00133868	4.20099	smultixcan	8.55232e-05	0.00337825	1.34781	Stomach	3.74852e-06	0.000627942	4.62486	NA	NA	NA	1	1	1	0	3	2.64863	-3.52392	1.45204	-1.92226	2.22115	-4.06864	NA	NA	0.0080818	0.00042521	0.0054587	0.00274137	0.0263406	4.72889e-05	NA	NA	0.298827	0.00816822	0.204761	0.0318722	0.474888	0.00283344	NA	NA
TMEM170A	2.6575e-05	0.00133868	4.20099	smultixcan	8.55232e-05	0.00337825	1.34781	Testis	3.74852e-06	0.000649203	-4.62486	NA	NA	NA	1	1	1	0	3	2.64863	-3.52392	1.45204	-1.92226	-2.22115	4.06864	NA	NA	0.0080818	0.00042521	0.0054587	0.00274137	0.0263406	4.72889e-05	NA	NA	0.298827	0.00816822	0.204761	0.0318722	0.499918	0.00307513	NA	NA
TMEM170A	2.6575e-05	0.00133868	4.20099	smultixcan	8.55232e-05	0.00337825	1.34781	smultixcan	6.39172e-07	0.000122693	3.66306	NA	NA	NA	1	1	1	0	3	2.64863	-3.52392	1.45204	-1.92226	1.83345	-3.18919	NA	NA	0.0080818	0.00042521	0.0054587	0.00274137	0.0577724	1.02963e-05	NA	NA	0.298827	0.00816822	0.204761	0.0318722	0.592151	0.000731761	NA	NA
NDUFAF1	2.7019e-05	0.00135714	4.19724	Adipose_Subcutaneous	5.39017e-05	0.00503873	4.03803	smultixcan	1.25629e-05	0.00134287	-2.25891	NA	NA	NA	1	1	1	0	3	0.456848	-3.93633	0.8396	-4.0541	0.600757	1.78438	NA	NA	0.64778	8.2736e-05	0.401133	5.03286e-05	0.308112	6.39114e-06	NA	NA	0.872743	0.00236087	0.90235	0.00350287	0.845922	0.000492688	NA	NA
NDUFAF1	2.7019e-05	0.00135714	4.19724	Adrenal_Gland	5.39017e-05	0.00472795	4.03803	smultixcan	1.25629e-05	0.00134287	-2.25891	NA	NA	NA	1	1	1	0	3	0.456848	-3.93633	0.8396	-4.0541	0.600757	1.78438	NA	NA	0.64778	8.2736e-05	0.401133	5.03286e-05	0.308112	6.39114e-06	NA	NA	0.872743	0.00236087	0.906118	0.00344366	0.845922	0.000492688	NA	NA
NDUFAF1	2.7019e-05	0.00135714	4.19724	Artery_Tibial	1.17246e-05	0.00143179	4.38265	smultixcan	1.25629e-05	0.00134287	-2.25891	NA	NA	NA	1	1	1	0	3	0.456848	-3.93633	0.120699	-4.77095	0.600757	1.78438	NA	NA	0.64778	8.2736e-05	0.903929	1.83359e-06	0.308112	6.39114e-06	NA	NA	0.872743	0.00236087	0.990243	0.000196225	0.845922	0.000492688	NA	NA
NDUFAF1	2.7019e-05	0.00135714	4.19724	Brain_Caudate_basal_ganglia	5.39017e-05	0.00623238	4.03803	smultixcan	1.25629e-05	0.00134287	-2.25891	NA	NA	NA	1	1	1	0	3	0.456848	-3.93633	-0.175926	-4.11286	0.600757	1.78438	NA	NA	0.64778	8.2736e-05	0.860352	3.90786e-05	0.308112	6.39114e-06	NA	NA	0.872743	0.00236087	0.985625	0.00293211	0.845922	0.000492688	NA	NA
NDUFAF1	2.7019e-05	0.00135714	4.19724	Brain_Cerebellar_Hemisphere	5.39017e-05	0.00573309	4.03803	smultixcan	1.25629e-05	0.00134287	-2.25891	NA	NA	NA	1	1	1	0	3	0.456848	-3.93633	-0.148645	-4.17732	0.600757	1.78438	NA	NA	0.64778	8.2736e-05	0.881834	2.94958e-05	0.308112	6.39114e-06	NA	NA	0.872743	0.00236087	0.988537	0.00238108	0.845922	0.000492688	NA	NA
NDUFAF1	2.7019e-05	0.00135714	4.19724	Brain_Cerebellum	5.39017e-05	0.00585386	4.03803	smultixcan	1.25629e-05	0.00134287	-2.25891	NA	NA	NA	1	1	1	0	3	0.456848	-3.93633	0.8396	-4.0541	0.600757	1.78438	NA	NA	0.64778	8.2736e-05	0.401133	5.03286e-05	0.308112	6.39114e-06	NA	NA	0.872743	0.00236087	0.904226	0.00326216	0.845922	0.000492688	NA	NA
NDUFAF1	2.7019e-05	0.00135714	4.19724	Brain_Cortex	5.39017e-05	0.00516972	4.03803	smultixcan	1.25629e-05	0.00134287	-2.25891	NA	NA	NA	1	1	1	0	3	0.456848	-3.93633	0.721506	-4.09833	0.600757	1.78438	NA	NA	0.64778	8.2736e-05	0.470598	4.16141e-05	0.308112	6.39114e-06	NA	NA	0.872743	0.00236087	0.925535	0.00308095	0.845922	0.000492688	NA	NA
NDUFAF1	2.7019e-05	0.00135714	4.19724	Brain_Frontal_Cortex_BA9	5.39017e-05	0.00471984	4.03803	smultixcan	1.25629e-05	0.00134287	-2.25891	NA	NA	NA	1	1	1	0	3	0.456848	-3.93633	0.8396	-4.0541	0.600757	1.78438	NA	NA	0.64778	8.2736e-05	0.401133	5.03286e-05	0.308112	6.39114e-06	NA	NA	0.872743	0.00236087	0.90938	0.00339718	0.845922	0.000492688	NA	NA
NDUFAF1	2.7019e-05	0.00135714	4.19724	Brain_Hippocampus	5.39017e-05	0.00559017	4.03803	smultixcan	1.25629e-05	0.00134287	-2.25891	NA	NA	NA	1	1	1	0	3	0.456848	-3.93633	0.8396	-4.0541	0.600757	1.78438	NA	NA	0.64778	8.2736e-05	0.401133	5.03286e-05	0.308112	6.39114e-06	NA	NA	0.872743	0.00236087	0.901921	0.00360196	0.845922	0.000492688	NA	NA
NDUFAF1	2.7019e-05	0.00135714	4.19724	Brain_Hypothalamus	5.39017e-05	0.00550987	4.03803	smultixcan	1.25629e-05	0.00134287	-2.25891	NA	NA	NA	1	1	1	0	3	0.456848	-3.93633	0.8396	-4.0541	0.600757	1.78438	NA	NA	0.64778	8.2736e-05	0.401133	5.03286e-05	0.308112	6.39114e-06	NA	NA	0.872743	0.00236087	0.907895	0.00366632	0.845922	0.000492688	NA	NA
NDUFAF1	2.7019e-05	0.00135714	4.19724	Brain_Nucleus_accumbens_basal_ganglia	5.39017e-05	0.00512872	4.03803	smultixcan	1.25629e-05	0.00134287	-2.25891	NA	NA	NA	1	1	1	0	3	0.456848	-3.93633	0.8396	-4.0541	0.600757	1.78438	NA	NA	0.64778	8.2736e-05	0.401133	5.03286e-05	0.308112	6.39114e-06	NA	NA	0.872743	0.00236087	0.913562	0.00344018	0.845922	0.000492688	NA	NA
NDUFAF1	2.7019e-05	0.00135714	4.19724	Brain_Putamen_basal_ganglia	5.39017e-05	0.00445239	4.03803	smultixcan	1.25629e-05	0.00134287	-2.25891	NA	NA	NA	1	1	1	0	3	0.456848	-3.93633	0.8396	-4.0541	0.600757	1.78438	NA	NA	0.64778	8.2736e-05	0.401133	5.03286e-05	0.308112	6.39114e-06	NA	NA	0.872743	0.00236087	0.893756	0.00340024	0.845922	0.000492688	NA	NA
NDUFAF1	2.7019e-05	0.00135714	4.19724	Cells_Cultured_fibroblasts	6.14797e-06	0.000959508	4.52124	smultixcan	1.25629e-05	0.00134287	-2.25891	NA	NA	NA	1	1	1	0	3	0.456848	-3.93633	0.173645	-4.45446	0.600757	1.78438	NA	NA	0.64778	8.2736e-05	0.862144	8.41058e-06	0.308112	6.39114e-06	NA	NA	0.872743	0.00236087	0.989671	0.000694804	0.845922	0.000492688	NA	NA
NDUFAF1	2.7019e-05	0.00135714	4.19724	Cells_EBV-transformed_lymphocytes	5.39017e-05	0.00498662	4.03803	smultixcan	1.25629e-05	0.00134287	-2.25891	NA	NA	NA	1	1	1	0	3	0.456848	-3.93633	0.8396	-4.0541	0.600757	1.78438	NA	NA	0.64778	8.2736e-05	0.401133	5.03286e-05	0.308112	6.39114e-06	NA	NA	0.872743	0.00236087	0.888815	0.00314539	0.845922	0.000492688	NA	NA
NDUFAF1	2.7019e-05	0.00135714	4.19724	Colon_Sigmoid	5.39017e-05	0.0052751	4.03803	smultixcan	1.25629e-05	0.00134287	-2.25891	NA	NA	NA	1	1	1	0	3	0.456848	-3.93633	0.8396	-4.0541	0.600757	1.78438	NA	NA	0.64778	8.2736e-05	0.401133	5.03286e-05	0.308112	6.39114e-06	NA	NA	0.872743	0.00236087	0.896003	0.00345655	0.845922	0.000492688	NA	NA
NDUFAF1	2.7019e-05	0.00135714	4.19724	Colon_Transverse	5.39017e-05	0.00489846	4.03803	smultixcan	1.25629e-05	0.00134287	-2.25891	NA	NA	NA	1	1	1	0	3	0.456848	-3.93633	0.8396	-4.0541	0.600757	1.78438	NA	NA	0.64778	8.2736e-05	0.401133	5.03286e-05	0.308112	6.39114e-06	NA	NA	0.872743	0.00236087	0.890449	0.00351306	0.845922	0.000492688	NA	NA
NDUFAF1	2.7019e-05	0.00135714	4.19724	Esophagus_Gastroesophageal_Junction	1.17246e-05	0.00132594	4.38265	smultixcan	1.25629e-05	0.00134287	-2.25891	NA	NA	NA	1	1	1	0	3	0.456848	-3.93633	0.179026	-4.49462	0.600757	1.78438	NA	NA	0.64778	8.2736e-05	0.857917	6.9693e-06	0.308112	6.39114e-06	NA	NA	0.872743	0.00236087	0.980815	0.00060009	0.845922	0.000492688	NA	NA
NDUFAF1	2.7019e-05	0.00135714	4.19724	Esophagus_Mucosa	5.39017e-05	0.00488022	4.03803	smultixcan	1.25629e-05	0.00134287	-2.25891	NA	NA	NA	1	1	1	0	3	0.456848	-3.93633	0.858618	-3.70913	0.600757	1.78438	NA	NA	0.64778	8.2736e-05	0.390551	0.000207973	0.308112	6.39114e-06	NA	NA	0.872743	0.00236087	0.894508	0.00961039	0.845922	0.000492688	NA	NA
NDUFAF1	2.7019e-05	0.00135714	4.19724	Esophagus_Muscularis	1.95542e-06	0.000366001	4.75798	smultixcan	1.25629e-05	0.00134287	-2.25891	NA	NA	NA	1	1	1	0	3	0.456848	-3.93633	1.08401	-4.73241	0.600757	1.78438	NA	NA	0.64778	8.2736e-05	0.278359	2.21866e-06	0.308112	6.39114e-06	NA	NA	0.872743	0.00236087	0.849101	0.000223001	0.845922	0.000492688	NA	NA
NDUFAF1	2.7019e-05	0.00135714	4.19724	Heart_Atrial_Appendage	5.39017e-05	0.00455417	4.03803	smultixcan	1.25629e-05	0.00134287	-2.25891	NA	NA	NA	1	1	1	0	3	0.456848	-3.93633	-0.135297	-3.40048	0.600757	1.78438	NA	NA	0.64778	8.2736e-05	0.892377	0.000672672	0.308112	6.39114e-06	NA	NA	0.872743	0.00236087	0.986677	0.0200347	0.845922	0.000492688	NA	NA
NDUFAF1	2.7019e-05	0.00135714	4.19724	Heart_Left_Ventricle	5.39017e-05	0.00436277	4.03803	smultixcan	1.25629e-05	0.00134287	-2.25891	NA	NA	NA	1	1	1	0	3	0.456848	-3.93633	0.8396	-4.0541	0.600757	1.78438	NA	NA	0.64778	8.2736e-05	0.401133	5.03286e-05	0.308112	6.39114e-06	NA	NA	0.872743	0.00236087	0.903796	0.00329063	0.845922	0.000492688	NA	NA
NDUFAF1	2.7019e-05	0.00135714	4.19724	Kidney_Cortex	2.53215e-05	0.00388092	4.21191	smultixcan	1.25629e-05	0.00134287	-2.25891	NA	NA	NA	1	1	1	0	3	0.456848	-3.93633	0.534197	-4.38669	0.600757	1.78438	NA	NA	0.64778	8.2736e-05	0.593205	1.15087e-05	0.308112	6.39114e-06	NA	NA	0.872743	0.00236087	0.946004	0.00115162	0.845922	0.000492688	NA	NA
NDUFAF1	2.7019e-05	0.00135714	4.19724	Liver	5.39017e-05	0.00624404	4.03803	smultixcan	1.25629e-05	0.00134287	-2.25891	NA	NA	NA	1	1	1	0	3	0.456848	-3.93633	0.8396	-4.0541	0.600757	1.78438	NA	NA	0.64778	8.2736e-05	0.401133	5.03286e-05	0.308112	6.39114e-06	NA	NA	0.872743	0.00236087	0.885706	0.00364561	0.845922	0.000492688	NA	NA
NDUFAF1	2.7019e-05	0.00135714	4.19724	Lung	5.39017e-05	0.00444926	-4.03803	smultixcan	1.25629e-05	0.00134287	-2.25891	NA	NA	NA	1	1	1	0	3	0.456848	-3.93633	-0.8396	4.0541	0.600757	1.78438	NA	NA	0.64778	8.2736e-05	0.401133	5.03286e-05	0.308112	6.39114e-06	NA	NA	0.872743	0.00236087	0.88936	0.00324829	0.845922	0.000492688	NA	NA
NDUFAF1	2.7019e-05	0.00135714	4.19724	Ovary	5.39017e-05	0.00453634	-4.03803	smultixcan	1.25629e-05	0.00134287	-2.25891	NA	NA	NA	1	1	1	0	3	0.456848	-3.93633	0.692131	3.22364	0.600757	1.78438	NA	NA	0.64778	8.2736e-05	0.488855	0.00126574	0.308112	6.39114e-06	NA	NA	0.872743	0.00236087	0.918403	0.0355168	0.845922	0.000492688	NA	NA
NDUFAF1	2.7019e-05	0.00135714	4.19724	Prostate	5.39017e-05	0.00501825	-4.03803	smultixcan	1.25629e-05	0.00134287	-2.25891	NA	NA	NA	1	1	1	0	3	0.456848	-3.93633	-0.8396	4.0541	0.600757	1.78438	NA	NA	0.64778	8.2736e-05	0.401133	5.03286e-05	0.308112	6.39114e-06	NA	NA	0.872743	0.00236087	0.902695	0.00332169	0.845922	0.000492688	NA	NA
NDUFAF1	2.7019e-05	0.00135714	4.19724	Skin_Not_Sun_Exposed_Suprapubic	5.39017e-05	0.005381	4.03803	smultixcan	1.25629e-05	0.00134287	-2.25891	NA	NA	NA	1	1	1	0	3	0.456848	-3.93633	0.770603	-2.47539	0.600757	1.78438	NA	NA	0.64778	8.2736e-05	0.440942	0.0133091	0.308112	6.39114e-06	NA	NA	0.872743	0.00236087	0.908143	0.143571	0.845922	0.000492688	NA	NA
NDUFAF1	2.7019e-05	0.00135714	4.19724	Skin_Sun_Exposed_Lower_leg	5.39017e-05	0.00512171	4.03803	smultixcan	1.25629e-05	0.00134287	-2.25891	NA	NA	NA	1	1	1	0	3	0.456848	-3.93633	0.698073	-1.81884	0.600757	1.78438	NA	NA	0.64778	8.2736e-05	0.485132	0.0689364	0.308112	6.39114e-06	NA	NA	0.872743	0.00236087	0.922505	0.350906	0.845922	0.000492688	NA	NA
NDUFAF1	2.7019e-05	0.00135714	4.19724	Small_Intestine_Terminal_Ileum	5.39017e-05	0.00575614	4.03803	smultixcan	1.25629e-05	0.00134287	-2.25891	NA	NA	NA	1	1	1	0	3	0.456848	-3.93633	0.71284	-1.97252	0.600757	1.78438	NA	NA	0.64778	8.2736e-05	0.475945	0.04855	0.308112	6.39114e-06	NA	NA	0.872743	0.00236087	0.924601	0.296979	0.845922	0.000492688	NA	NA
NDUFAF1	2.7019e-05	0.00135714	4.19724	Spleen	5.39017e-05	0.00473774	4.03803	smultixcan	1.25629e-05	0.00134287	-2.25891	NA	NA	NA	1	1	1	0	3	0.456848	-3.93633	0.8396	-4.0541	0.600757	1.78438	NA	NA	0.64778	8.2736e-05	0.401133	5.03286e-05	0.308112	6.39114e-06	NA	NA	0.872743	0.00236087	0.903108	0.00328578	0.845922	0.000492688	NA	NA
NDUFAF1	2.7019e-05	0.00135714	4.19724	Stomach	5.39017e-05	0.00453367	4.03803	smultixcan	1.25629e-05	0.00134287	-2.25891	NA	NA	NA	1	1	1	0	3	0.456848	-3.93633	0.8396	-4.0541	0.600757	1.78438	NA	NA	0.64778	8.2736e-05	0.401133	5.03286e-05	0.308112	6.39114e-06	NA	NA	0.872743	0.00236087	0.892636	0.00309675	0.845922	0.000492688	NA	NA
NDUFAF1	2.7019e-05	0.00135714	4.19724	Thyroid	5.39017e-05	0.00466226	-4.03803	smultixcan	1.25629e-05	0.00134287	-2.25891	NA	NA	NA	1	1	1	0	3	0.456848	-3.93633	-0.8396	4.0541	0.600757	1.78438	NA	NA	0.64778	8.2736e-05	0.401133	5.03286e-05	0.308112	6.39114e-06	NA	NA	0.872743	0.00236087	0.888398	0.00340161	0.845922	0.000492688	NA	NA
NDUFAF1	2.7019e-05	0.00135714	4.19724	Whole_Blood	5.39017e-05	0.00472299	-4.03803	smultixcan	1.25629e-05	0.00134287	-2.25891	NA	NA	NA	1	1	1	0	3	0.456848	-3.93633	0.374204	3.39165	0.600757	1.78438	NA	NA	0.64778	8.2736e-05	0.708253	0.000694722	0.308112	6.39114e-06	NA	NA	0.872743	0.00236087	0.965593	0.0197107	0.845922	0.000492688	NA	NA
NDUFAF1	2.7019e-05	0.00135714	4.19724	smultixcan	3.19325e-05	0.00155022	2.877	smultixcan	1.25629e-05	0.00134287	-2.25891	NA	NA	NA	1	1	1	0	3	0.456848	-3.93633	0.338353	-2.43796	0.600757	1.78438	NA	NA	0.64778	8.2736e-05	0.328982	0.000320317	0.308112	6.39114e-06	NA	NA	0.872743	0.00236087	0.80288	0.00665856	0.845922	0.000492688	NA	NA
FAM167A	2.7448e-05	0.00137475	-4.19367	Brain_Caudate_basal_ganglia	7.04158e-05	0.0074204	3.97488	Thyroid	9.99362e-05	0.00716023	3.89075	NA	NA	NA	1	1	1	0	3	0.926185	3.80787	1.6946	-3.63864	1.24785	-1.40185	NA	NA	0.35435	0.00014017	0.0901513	0.000274081	0.212088	0.160961	NA	NA	0.795139	0.00357043	0.722491	0.0123541	0.784547	0.519188	NA	NA
FAM167A	2.7448e-05	0.00137475	-4.19367	Brain_Caudate_basal_ganglia	7.04158e-05	0.0074204	3.97488	smultixcan	0.000129625	0.00818392	-0.152341	NA	NA	NA	1	1	1	0	3	0.926185	3.80787	1.6946	-3.63864	-0.109159	-0.401466	NA	NA	0.35435	0.00014017	0.0901513	0.000274081	0.331547	0.00669116	NA	NA	0.795139	0.00357043	0.722491	0.0123541	0.855077	0.0872482	NA	NA
FAM167A	2.7448e-05	0.00137475	-4.19367	Brain_Hippocampus	2.88992e-06	0.000615632	4.67849	Thyroid	9.99362e-05	0.00716023	3.89075	NA	NA	NA	1	1	1	0	3	0.926185	3.80787	1.48615	-4.47473	1.24785	-1.40185	NA	NA	0.35435	0.00014017	0.137239	7.65071e-06	0.212088	0.160961	NA	NA	0.795139	0.00357043	0.76357	0.000782216	0.784547	0.519188	NA	NA
FAM167A	2.7448e-05	0.00137475	-4.19367	Brain_Hippocampus	2.88992e-06	0.000615632	4.67849	smultixcan	0.000129625	0.00818392	-0.152341	NA	NA	NA	1	1	1	0	3	0.926185	3.80787	1.48615	-4.47473	-0.109159	-0.401466	NA	NA	0.35435	0.00014017	0.137239	7.65071e-06	0.331547	0.00669116	NA	NA	0.795139	0.00357043	0.76357	0.000782216	0.855077	0.0872482	NA	NA
FAM167A	2.7448e-05	0.00137475	-4.19367	Brain_Hypothalamus	6.39412e-05	0.00621335	3.99777	Thyroid	9.99362e-05	0.00716023	3.89075	NA	NA	NA	1	1	1	0	3	0.926185	3.80787	1.77656	-3.58212	1.24785	-1.40185	NA	NA	0.35435	0.00014017	0.0756409	0.000340818	0.212088	0.160961	NA	NA	0.795139	0.00357043	0.685091	0.0136304	0.784547	0.519188	NA	NA
FAM167A	2.7448e-05	0.00137475	-4.19367	Brain_Hypothalamus	6.39412e-05	0.00621335	3.99777	smultixcan	0.000129625	0.00818392	-0.152341	NA	NA	NA	1	1	1	0	3	0.926185	3.80787	1.77656	-3.58212	-0.109159	-0.401466	NA	NA	0.35435	0.00014017	0.0756409	0.000340818	0.331547	0.00669116	NA	NA	0.795139	0.00357043	0.685091	0.0136304	0.855077	0.0872482	NA	NA
FAM167A	2.7448e-05	0.00137475	-4.19367	smultixcan	0.000214791	0.00689032	-0.0812123	Thyroid	9.99362e-05	0.00716023	3.89075	NA	NA	NA	1	1	1	0	3	0.926185	3.80787	-0.0392302	-0.333746	1.24785	-1.40185	NA	NA	0.35435	0.00014017	0.409673	0.00070001	0.212088	0.160961	NA	NA	0.795139	0.00357043	0.837046	0.0120098	0.784547	0.519188	NA	NA
FAM167A	2.7448e-05	0.00137475	-4.19367	smultixcan	0.000214791	0.00689032	-0.0812123	smultixcan	0.000129625	0.00818392	-0.152341	NA	NA	NA	1	1	1	0	3	0.926185	3.80787	-0.0392302	-0.333746	-0.109159	-0.401466	NA	NA	0.35435	0.00014017	0.409673	0.00070001	0.331547	0.00669116	NA	NA	0.795139	0.00357043	0.837046	0.0120098	0.855077	0.0872482	NA	NA
ZBTB38	2.7701e-05	0.00137954	-4.19159	Artery_Tibial	5.56886e-07	0.000136012	-5.0056	Adipose_Subcutaneous	5.56886e-07	0.000121635	5.0056	NA	NA	NA	1	1	1	0	3	-2.43238	-3.0108	-3.19379	4.05263	3.19379	-4.05263	NA	NA	0.015	0.0026056	0.00140418	5.06443e-05	0.00140418	5.06443e-05	NA	NA	0.377322	0.0294207	0.166513	0.00337673	0.128544	0.00287163	NA	NA
ZBTB38	2.7701e-05	0.00137954	-4.19159	Artery_Tibial	5.56886e-07	0.000136012	-5.0056	Adipose_Visceral_Omentum	5.56886e-07	0.000112707	5.0056	NA	NA	NA	1	1	1	0	3	-2.43238	-3.0108	-3.19379	4.05263	3.19379	-4.05263	NA	NA	0.015	0.0026056	0.00140418	5.06443e-05	0.00140418	5.06443e-05	NA	NA	0.377322	0.0294207	0.166513	0.00337673	0.140368	0.00284831	NA	NA
ZBTB38	2.7701e-05	0.00137954	-4.19159	Artery_Tibial	5.56886e-07	0.000136012	-5.0056	Adrenal_Gland	5.56886e-07	0.000130797	5.0056	NA	NA	NA	1	1	1	0	3	-2.43238	-3.0108	-3.19379	4.05263	3.19379	-4.05263	NA	NA	0.015	0.0026056	0.00140418	5.06443e-05	0.00140418	5.06443e-05	NA	NA	0.377322	0.0294207	0.166513	0.00337673	0.158047	0.00280124	NA	NA
ZBTB38	2.7701e-05	0.00137954	-4.19159	Artery_Tibial	5.56886e-07	0.000136012	-5.0056	Artery_Aorta	5.56886e-07	0.000112317	5.0056	NA	NA	NA	1	1	1	0	3	-2.43238	-3.0108	-3.19379	4.05263	3.19379	-4.05263	NA	NA	0.015	0.0026056	0.00140418	5.06443e-05	0.00140418	5.06443e-05	NA	NA	0.377322	0.0294207	0.166513	0.00337673	0.13688	0.00275903	NA	NA
ZBTB38	2.7701e-05	0.00137954	-4.19159	Artery_Tibial	5.56886e-07	0.000136012	-5.0056	Artery_Coronary	5.56886e-07	0.000110268	5.0056	NA	NA	NA	1	1	1	0	3	-2.43238	-3.0108	-3.19379	4.05263	3.19379	-4.05263	NA	NA	0.015	0.0026056	0.00140418	5.06443e-05	0.00140418	5.06443e-05	NA	NA	0.377322	0.0294207	0.166513	0.00337673	0.13539	0.0029076	NA	NA
ZBTB38	2.7701e-05	0.00137954	-4.19159	Artery_Tibial	5.56886e-07	0.000136012	-5.0056	Artery_Tibial	5.56886e-07	0.000114723	5.0056	NA	NA	NA	1	1	1	0	3	-2.43238	-3.0108	-3.19379	4.05263	3.19379	-4.05263	NA	NA	0.015	0.0026056	0.00140418	5.06443e-05	0.00140418	5.06443e-05	NA	NA	0.377322	0.0294207	0.166513	0.00337673	0.15252	0.00270963	NA	NA
ZBTB38	2.7701e-05	0.00137954	-4.19159	Artery_Tibial	5.56886e-07	0.000136012	-5.0056	Brain_Cerebellar_Hemisphere	5.56886e-07	0.000108021	5.0056	NA	NA	NA	1	1	1	0	3	-2.43238	-3.0108	-3.19379	4.05263	3.19379	-4.05263	NA	NA	0.015	0.0026056	0.00140418	5.06443e-05	0.00140418	5.06443e-05	NA	NA	0.377322	0.0294207	0.166513	0.00337673	0.138163	0.00277796	NA	NA
ZBTB38	2.7701e-05	0.00137954	-4.19159	Artery_Tibial	5.56886e-07	0.000136012	-5.0056	Brain_Cerebellum	5.56886e-07	0.000107527	5.0056	NA	NA	NA	1	1	1	0	3	-2.43238	-3.0108	-3.19379	4.05263	3.19379	-4.05263	NA	NA	0.015	0.0026056	0.00140418	5.06443e-05	0.00140418	5.06443e-05	NA	NA	0.377322	0.0294207	0.166513	0.00337673	0.146669	0.00278994	NA	NA
ZBTB38	2.7701e-05	0.00137954	-4.19159	Artery_Tibial	5.56886e-07	0.000136012	-5.0056	Brain_Frontal_Cortex_BA9	9.22902e-06	0.00121976	-4.43449	NA	NA	NA	1	1	1	0	3	-2.43238	-3.0108	-3.19379	4.05263	-3.35922	3.35987	NA	NA	0.015	0.0026056	0.00140418	5.06443e-05	0.000781619	0.00077979	NA	NA	0.377322	0.0294207	0.166513	0.00337673	0.105741	0.0233038	NA	NA
ZBTB38	2.7701e-05	0.00137954	-4.19159	Artery_Tibial	5.56886e-07	0.000136012	-5.0056	Brain_Putamen_basal_ganglia	1.79549e-05	0.00228351	-4.28891	NA	NA	NA	1	1	1	0	3	-2.43238	-3.0108	-3.19379	4.05263	-3.18621	3.28147	NA	NA	0.015	0.0026056	0.00140418	5.06443e-05	0.0014415	0.00103266	NA	NA	0.377322	0.0294207	0.166513	0.00337673	0.151729	0.0280079	NA	NA
ZBTB38	2.7701e-05	0.00137954	-4.19159	Artery_Tibial	5.56886e-07	0.000136012	-5.0056	Brain_Spinal_cord_cervical_c-1	9.22902e-06	0.00130129	-4.43449	NA	NA	NA	1	1	1	0	3	-2.43238	-3.0108	-3.19379	4.05263	-3.35922	3.35987	NA	NA	0.015	0.0026056	0.00140418	5.06443e-05	0.000781619	0.00077979	NA	NA	0.377322	0.0294207	0.166513	0.00337673	0.0954124	0.0245541	NA	NA
ZBTB38	2.7701e-05	0.00137954	-4.19159	Artery_Tibial	5.56886e-07	0.000136012	-5.0056	Breast_Mammary_Tissue	5.56886e-07	0.000112239	5.0056	NA	NA	NA	1	1	1	0	3	-2.43238	-3.0108	-3.19379	4.05263	3.19379	-4.05263	NA	NA	0.015	0.0026056	0.00140418	5.06443e-05	0.00140418	5.06443e-05	NA	NA	0.377322	0.0294207	0.166513	0.00337673	0.136294	0.0027379	NA	NA
ZBTB38	2.7701e-05	0.00137954	-4.19159	Artery_Tibial	5.56886e-07	0.000136012	-5.0056	Cells_Cultured_fibroblasts	5.56886e-07	0.000118777	5.0056	NA	NA	NA	1	1	1	0	3	-2.43238	-3.0108	-3.19379	4.05263	3.19379	-4.05263	NA	NA	0.015	0.0026056	0.00140418	5.06443e-05	0.00140418	5.06443e-05	NA	NA	0.377322	0.0294207	0.166513	0.00337673	0.14483	0.00272338	NA	NA
ZBTB38	2.7701e-05	0.00137954	-4.19159	Artery_Tibial	5.56886e-07	0.000136012	-5.0056	Cells_EBV-transformed_lymphocytes	5.56886e-07	8.89712e-05	5.0056	NA	NA	NA	1	1	1	0	3	-2.43238	-3.0108	-3.19379	4.05263	3.19379	-4.05263	NA	NA	0.015	0.0026056	0.00140418	5.06443e-05	0.00140418	5.06443e-05	NA	NA	0.377322	0.0294207	0.166513	0.00337673	0.129093	0.00255407	NA	NA
ZBTB38	2.7701e-05	0.00137954	-4.19159	Artery_Tibial	5.56886e-07	0.000136012	-5.0056	Colon_Sigmoid	9.22902e-06	0.00112741	-4.43449	NA	NA	NA	1	1	1	0	3	-2.43238	-3.0108	-3.19379	4.05263	-3.35922	3.35987	NA	NA	0.015	0.0026056	0.00140418	5.06443e-05	0.000781619	0.00077979	NA	NA	0.377322	0.0294207	0.166513	0.00337673	0.103534	0.0209966	NA	NA
ZBTB38	2.7701e-05	0.00137954	-4.19159	Artery_Tibial	5.56886e-07	0.000136012	-5.0056	Colon_Transverse	5.56886e-07	0.000109956	5.0056	NA	NA	NA	1	1	1	0	3	-2.43238	-3.0108	-3.19379	4.05263	3.19379	-4.05263	NA	NA	0.015	0.0026056	0.00140418	5.06443e-05	0.00140418	5.06443e-05	NA	NA	0.377322	0.0294207	0.166513	0.00337673	0.139325	0.00305106	NA	NA
ZBTB38	2.7701e-05	0.00137954	-4.19159	Artery_Tibial	5.56886e-07	0.000136012	-5.0056	Esophagus_Gastroesophageal_Junction	9.22902e-06	0.00115317	-4.43449	NA	NA	NA	1	1	1	0	3	-2.43238	-3.0108	-3.19379	4.05263	-3.35922	3.35987	NA	NA	0.015	0.0026056	0.00140418	5.06443e-05	0.000781619	0.00077979	NA	NA	0.377322	0.0294207	0.166513	0.00337673	0.100156	0.0212509	NA	NA
ZBTB38	2.7701e-05	0.00137954	-4.19159	Artery_Tibial	5.56886e-07	0.000136012	-5.0056	Heart_Atrial_Appendage	9.22902e-06	0.00122461	-4.43449	NA	NA	NA	1	1	1	0	3	-2.43238	-3.0108	-3.19379	4.05263	-3.35922	3.35987	NA	NA	0.015	0.0026056	0.00140418	5.06443e-05	0.000781619	0.00077979	NA	NA	0.377322	0.0294207	0.166513	0.00337673	0.102793	0.0227769	NA	NA
ZBTB38	2.7701e-05	0.00137954	-4.19159	Artery_Tibial	5.56886e-07	0.000136012	-5.0056	Heart_Left_Ventricle	1.79549e-05	0.001936	-4.28891	NA	NA	NA	1	1	1	0	3	-2.43238	-3.0108	-3.19379	4.05263	-3.18621	3.28147	NA	NA	0.015	0.0026056	0.00140418	5.06443e-05	0.0014415	0.00103266	NA	NA	0.377322	0.0294207	0.166513	0.00337673	0.142905	0.028877	NA	NA
ZBTB38	2.7701e-05	0.00137954	-4.19159	Artery_Tibial	5.56886e-07	0.000136012	-5.0056	Kidney_Cortex	1.79549e-05	0.00217085	-4.28891	NA	NA	NA	1	1	1	0	3	-2.43238	-3.0108	-3.19379	4.05263	-3.18621	3.28147	NA	NA	0.015	0.0026056	0.00140418	5.06443e-05	0.0014415	0.00103266	NA	NA	0.377322	0.0294207	0.166513	0.00337673	0.131396	0.0307048	NA	NA
ZBTB38	2.7701e-05	0.00137954	-4.19159	Artery_Tibial	5.56886e-07	0.000136012	-5.0056	Lung	5.56886e-07	0.000107949	5.0056	NA	NA	NA	1	1	1	0	3	-2.43238	-3.0108	-3.19379	4.05263	3.19379	-4.05263	NA	NA	0.015	0.0026056	0.00140418	5.06443e-05	0.00140418	5.06443e-05	NA	NA	0.377322	0.0294207	0.166513	0.00337673	0.128794	0.00282566	NA	NA
ZBTB38	2.7701e-05	0.00137954	-4.19159	Artery_Tibial	5.56886e-07	0.000136012	-5.0056	Minor_Salivary_Gland	5.56886e-07	0.000104689	5.0056	NA	NA	NA	1	1	1	0	3	-2.43238	-3.0108	-3.19379	4.05263	3.19379	-4.05263	NA	NA	0.015	0.0026056	0.00140418	5.06443e-05	0.00140418	5.06443e-05	NA	NA	0.377322	0.0294207	0.166513	0.00337673	0.13252	0.00286282	NA	NA
ZBTB38	2.7701e-05	0.00137954	-4.19159	Artery_Tibial	5.56886e-07	0.000136012	-5.0056	Muscle_Skeletal	5.56886e-07	0.000106839	5.0056	NA	NA	NA	1	1	1	0	3	-2.43238	-3.0108	-3.19379	4.05263	3.19379	-4.05263	NA	NA	0.015	0.0026056	0.00140418	5.06443e-05	0.00140418	5.06443e-05	NA	NA	0.377322	0.0294207	0.166513	0.00337673	0.152348	0.00283451	NA	NA
ZBTB38	2.7701e-05	0.00137954	-4.19159	Artery_Tibial	5.56886e-07	0.000136012	-5.0056	Nerve_Tibial	5.56886e-07	0.000113833	5.0056	NA	NA	NA	1	1	1	0	3	-2.43238	-3.0108	-3.19379	4.05263	3.19379	-4.05263	NA	NA	0.015	0.0026056	0.00140418	5.06443e-05	0.00140418	5.06443e-05	NA	NA	0.377322	0.0294207	0.166513	0.00337673	0.149627	0.00294985	NA	NA
ZBTB38	2.7701e-05	0.00137954	-4.19159	Artery_Tibial	5.56886e-07	0.000136012	-5.0056	Ovary	5.56886e-07	0.000128365	5.0056	NA	NA	NA	1	1	1	0	3	-2.43238	-3.0108	-3.19379	4.05263	3.19379	-4.05263	NA	NA	0.015	0.0026056	0.00140418	5.06443e-05	0.00140418	5.06443e-05	NA	NA	0.377322	0.0294207	0.166513	0.00337673	0.13442	0.0028158	NA	NA
ZBTB38	2.7701e-05	0.00137954	-4.19159	Artery_Tibial	5.56886e-07	0.000136012	-5.0056	Pancreas	1.79549e-05	0.00210156	-4.28891	NA	NA	NA	1	1	1	0	3	-2.43238	-3.0108	-3.19379	4.05263	-3.18621	3.28147	NA	NA	0.015	0.0026056	0.00140418	5.06443e-05	0.0014415	0.00103266	NA	NA	0.377322	0.0294207	0.166513	0.00337673	0.14311	0.0263329	NA	NA
ZBTB38	2.7701e-05	0.00137954	-4.19159	Artery_Tibial	5.56886e-07	0.000136012	-5.0056	Pituitary	5.56886e-07	0.000123534	5.0056	NA	NA	NA	1	1	1	0	3	-2.43238	-3.0108	-3.19379	4.05263	3.19379	-4.05263	NA	NA	0.015	0.0026056	0.00140418	5.06443e-05	0.00140418	5.06443e-05	NA	NA	0.377322	0.0294207	0.166513	0.00337673	0.148625	0.00290792	NA	NA
ZBTB38	2.7701e-05	0.00137954	-4.19159	Artery_Tibial	5.56886e-07	0.000136012	-5.0056	Prostate	5.56886e-07	0.000118184	5.0056	NA	NA	NA	1	1	1	0	3	-2.43238	-3.0108	-3.19379	4.05263	3.19379	-4.05263	NA	NA	0.015	0.0026056	0.00140418	5.06443e-05	0.00140418	5.06443e-05	NA	NA	0.377322	0.0294207	0.166513	0.00337673	0.134313	0.00289664	NA	NA
ZBTB38	2.7701e-05	0.00137954	-4.19159	Artery_Tibial	5.56886e-07	0.000136012	-5.0056	Skin_Not_Sun_Exposed_Suprapubic	9.22902e-06	0.00122045	-4.43449	NA	NA	NA	1	1	1	0	3	-2.43238	-3.0108	-3.19379	4.05263	-3.35922	3.35987	NA	NA	0.015	0.0026056	0.00140418	5.06443e-05	0.000781619	0.00077979	NA	NA	0.377322	0.0294207	0.166513	0.00337673	0.0962723	0.0212482	NA	NA
ZBTB38	2.7701e-05	0.00137954	-4.19159	Artery_Tibial	5.56886e-07	0.000136012	-5.0056	Skin_Sun_Exposed_Lower_leg	9.22902e-06	0.00107645	-4.43449	NA	NA	NA	1	1	1	0	3	-2.43238	-3.0108	-3.19379	4.05263	-3.35922	3.35987	NA	NA	0.015	0.0026056	0.00140418	5.06443e-05	0.000781619	0.00077979	NA	NA	0.377322	0.0294207	0.166513	0.00337673	0.0939517	0.0208489	NA	NA
ZBTB38	2.7701e-05	0.00137954	-4.19159	Artery_Tibial	5.56886e-07	0.000136012	-5.0056	Small_Intestine_Terminal_Ileum	5.56886e-07	0.000120287	5.0056	NA	NA	NA	1	1	1	0	3	-2.43238	-3.0108	-3.19379	4.05263	3.19379	-4.05263	NA	NA	0.015	0.0026056	0.00140418	5.06443e-05	0.00140418	5.06443e-05	NA	NA	0.377322	0.0294207	0.166513	0.00337673	0.130888	0.00283793	NA	NA
ZBTB38	2.7701e-05	0.00137954	-4.19159	Artery_Tibial	5.56886e-07	0.000136012	-5.0056	Testis	5.56886e-07	0.000129765	5.0056	NA	NA	NA	1	1	1	0	3	-2.43238	-3.0108	-3.19379	4.05263	3.19379	-4.05263	NA	NA	0.015	0.0026056	0.00140418	5.06443e-05	0.00140418	5.06443e-05	NA	NA	0.377322	0.0294207	0.166513	0.00337673	0.172418	0.00327199	NA	NA
ZBTB38	2.7701e-05	0.00137954	-4.19159	Artery_Tibial	5.56886e-07	0.000136012	-5.0056	Thyroid	5.56886e-07	0.000119034	5.0056	NA	NA	NA	1	1	1	0	3	-2.43238	-3.0108	-3.19379	4.05263	3.19379	-4.05263	NA	NA	0.015	0.0026056	0.00140418	5.06443e-05	0.00140418	5.06443e-05	NA	NA	0.377322	0.0294207	0.166513	0.00337673	0.139455	0.00274688	NA	NA
ZBTB38	2.7701e-05	0.00137954	-4.19159	Artery_Tibial	5.56886e-07	0.000136012	-5.0056	Uterus	5.56886e-07	0.000125247	5.0056	NA	NA	NA	1	1	1	0	3	-2.43238	-3.0108	-3.19379	4.05263	3.19379	-4.05263	NA	NA	0.015	0.0026056	0.00140418	5.06443e-05	0.00140418	5.06443e-05	NA	NA	0.377322	0.0294207	0.166513	0.00337673	0.137042	0.00281177	NA	NA
ZBTB38	2.7701e-05	0.00137954	-4.19159	Artery_Tibial	5.56886e-07	0.000136012	-5.0056	smultixcan	5.56886e-07	0.000109432	5.0056	NA	NA	NA	1	1	1	0	3	-2.43238	-3.0108	-3.19379	4.05263	3.19379	-4.05263	NA	NA	0.015	0.0026056	0.00140418	5.06443e-05	0.00140418	5.06443e-05	NA	NA	0.377322	0.0294207	0.166513	0.00337673	0.140053	0.00273271	NA	NA
ZBTB38	2.7701e-05	0.00137954	-4.19159	Esophagus_Gastroesophageal_Junction	9.72081e-06	0.00117568	-4.42329	Adipose_Subcutaneous	5.56886e-07	0.000121635	5.0056	NA	NA	NA	1	1	1	0	3	-2.43238	-3.0108	-3.1352	3.44305	3.19379	-4.05263	NA	NA	0.015	0.0026056	0.00171736	0.000575187	0.00140418	5.06443e-05	NA	NA	0.377322	0.0294207	0.189501	0.0182533	0.128544	0.00287163	NA	NA
ZBTB38	2.7701e-05	0.00137954	-4.19159	Esophagus_Gastroesophageal_Junction	9.72081e-06	0.00117568	-4.42329	Adipose_Visceral_Omentum	5.56886e-07	0.000112707	5.0056	NA	NA	NA	1	1	1	0	3	-2.43238	-3.0108	-3.1352	3.44305	3.19379	-4.05263	NA	NA	0.015	0.0026056	0.00171736	0.000575187	0.00140418	5.06443e-05	NA	NA	0.377322	0.0294207	0.189501	0.0182533	0.140368	0.00284831	NA	NA
ZBTB38	2.7701e-05	0.00137954	-4.19159	Esophagus_Gastroesophageal_Junction	9.72081e-06	0.00117568	-4.42329	Adrenal_Gland	5.56886e-07	0.000130797	5.0056	NA	NA	NA	1	1	1	0	3	-2.43238	-3.0108	-3.1352	3.44305	3.19379	-4.05263	NA	NA	0.015	0.0026056	0.00171736	0.000575187	0.00140418	5.06443e-05	NA	NA	0.377322	0.0294207	0.189501	0.0182533	0.158047	0.00280124	NA	NA
ZBTB38	2.7701e-05	0.00137954	-4.19159	Esophagus_Gastroesophageal_Junction	9.72081e-06	0.00117568	-4.42329	Artery_Aorta	5.56886e-07	0.000112317	5.0056	NA	NA	NA	1	1	1	0	3	-2.43238	-3.0108	-3.1352	3.44305	3.19379	-4.05263	NA	NA	0.015	0.0026056	0.00171736	0.000575187	0.00140418	5.06443e-05	NA	NA	0.377322	0.0294207	0.189501	0.0182533	0.13688	0.00275903	NA	NA
ZBTB38	2.7701e-05	0.00137954	-4.19159	Esophagus_Gastroesophageal_Junction	9.72081e-06	0.00117568	-4.42329	Artery_Coronary	5.56886e-07	0.000110268	5.0056	NA	NA	NA	1	1	1	0	3	-2.43238	-3.0108	-3.1352	3.44305	3.19379	-4.05263	NA	NA	0.015	0.0026056	0.00171736	0.000575187	0.00140418	5.06443e-05	NA	NA	0.377322	0.0294207	0.189501	0.0182533	0.13539	0.0029076	NA	NA
ZBTB38	2.7701e-05	0.00137954	-4.19159	Esophagus_Gastroesophageal_Junction	9.72081e-06	0.00117568	-4.42329	Artery_Tibial	5.56886e-07	0.000114723	5.0056	NA	NA	NA	1	1	1	0	3	-2.43238	-3.0108	-3.1352	3.44305	3.19379	-4.05263	NA	NA	0.015	0.0026056	0.00171736	0.000575187	0.00140418	5.06443e-05	NA	NA	0.377322	0.0294207	0.189501	0.0182533	0.15252	0.00270963	NA	NA
ZBTB38	2.7701e-05	0.00137954	-4.19159	Esophagus_Gastroesophageal_Junction	9.72081e-06	0.00117568	-4.42329	Brain_Cerebellar_Hemisphere	5.56886e-07	0.000108021	5.0056	NA	NA	NA	1	1	1	0	3	-2.43238	-3.0108	-3.1352	3.44305	3.19379	-4.05263	NA	NA	0.015	0.0026056	0.00171736	0.000575187	0.00140418	5.06443e-05	NA	NA	0.377322	0.0294207	0.189501	0.0182533	0.138163	0.00277796	NA	NA
ZBTB38	2.7701e-05	0.00137954	-4.19159	Esophagus_Gastroesophageal_Junction	9.72081e-06	0.00117568	-4.42329	Brain_Cerebellum	5.56886e-07	0.000107527	5.0056	NA	NA	NA	1	1	1	0	3	-2.43238	-3.0108	-3.1352	3.44305	3.19379	-4.05263	NA	NA	0.015	0.0026056	0.00171736	0.000575187	0.00140418	5.06443e-05	NA	NA	0.377322	0.0294207	0.189501	0.0182533	0.146669	0.00278994	NA	NA
ZBTB38	2.7701e-05	0.00137954	-4.19159	Esophagus_Gastroesophageal_Junction	9.72081e-06	0.00117568	-4.42329	Brain_Frontal_Cortex_BA9	9.22902e-06	0.00121976	-4.43449	NA	NA	NA	1	1	1	0	3	-2.43238	-3.0108	-3.1352	3.44305	-3.35922	3.35987	NA	NA	0.015	0.0026056	0.00171736	0.000575187	0.000781619	0.00077979	NA	NA	0.377322	0.0294207	0.189501	0.0182533	0.105741	0.0233038	NA	NA
ZBTB38	2.7701e-05	0.00137954	-4.19159	Esophagus_Gastroesophageal_Junction	9.72081e-06	0.00117568	-4.42329	Brain_Putamen_basal_ganglia	1.79549e-05	0.00228351	-4.28891	NA	NA	NA	1	1	1	0	3	-2.43238	-3.0108	-3.1352	3.44305	-3.18621	3.28147	NA	NA	0.015	0.0026056	0.00171736	0.000575187	0.0014415	0.00103266	NA	NA	0.377322	0.0294207	0.189501	0.0182533	0.151729	0.0280079	NA	NA
ZBTB38	2.7701e-05	0.00137954	-4.19159	Esophagus_Gastroesophageal_Junction	9.72081e-06	0.00117568	-4.42329	Brain_Spinal_cord_cervical_c-1	9.22902e-06	0.00130129	-4.43449	NA	NA	NA	1	1	1	0	3	-2.43238	-3.0108	-3.1352	3.44305	-3.35922	3.35987	NA	NA	0.015	0.0026056	0.00171736	0.000575187	0.000781619	0.00077979	NA	NA	0.377322	0.0294207	0.189501	0.0182533	0.0954124	0.0245541	NA	NA
ZBTB38	2.7701e-05	0.00137954	-4.19159	Esophagus_Gastroesophageal_Junction	9.72081e-06	0.00117568	-4.42329	Breast_Mammary_Tissue	5.56886e-07	0.000112239	5.0056	NA	NA	NA	1	1	1	0	3	-2.43238	-3.0108	-3.1352	3.44305	3.19379	-4.05263	NA	NA	0.015	0.0026056	0.00171736	0.000575187	0.00140418	5.06443e-05	NA	NA	0.377322	0.0294207	0.189501	0.0182533	0.136294	0.0027379	NA	NA
ZBTB38	2.7701e-05	0.00137954	-4.19159	Esophagus_Gastroesophageal_Junction	9.72081e-06	0.00117568	-4.42329	Cells_Cultured_fibroblasts	5.56886e-07	0.000118777	5.0056	NA	NA	NA	1	1	1	0	3	-2.43238	-3.0108	-3.1352	3.44305	3.19379	-4.05263	NA	NA	0.015	0.0026056	0.00171736	0.000575187	0.00140418	5.06443e-05	NA	NA	0.377322	0.0294207	0.189501	0.0182533	0.14483	0.00272338	NA	NA
ZBTB38	2.7701e-05	0.00137954	-4.19159	Esophagus_Gastroesophageal_Junction	9.72081e-06	0.00117568	-4.42329	Cells_EBV-transformed_lymphocytes	5.56886e-07	8.89712e-05	5.0056	NA	NA	NA	1	1	1	0	3	-2.43238	-3.0108	-3.1352	3.44305	3.19379	-4.05263	NA	NA	0.015	0.0026056	0.00171736	0.000575187	0.00140418	5.06443e-05	NA	NA	0.377322	0.0294207	0.189501	0.0182533	0.129093	0.00255407	NA	NA
ZBTB38	2.7701e-05	0.00137954	-4.19159	Esophagus_Gastroesophageal_Junction	9.72081e-06	0.00117568	-4.42329	Colon_Sigmoid	9.22902e-06	0.00112741	-4.43449	NA	NA	NA	1	1	1	0	3	-2.43238	-3.0108	-3.1352	3.44305	-3.35922	3.35987	NA	NA	0.015	0.0026056	0.00171736	0.000575187	0.000781619	0.00077979	NA	NA	0.377322	0.0294207	0.189501	0.0182533	0.103534	0.0209966	NA	NA
ZBTB38	2.7701e-05	0.00137954	-4.19159	Esophagus_Gastroesophageal_Junction	9.72081e-06	0.00117568	-4.42329	Colon_Transverse	5.56886e-07	0.000109956	5.0056	NA	NA	NA	1	1	1	0	3	-2.43238	-3.0108	-3.1352	3.44305	3.19379	-4.05263	NA	NA	0.015	0.0026056	0.00171736	0.000575187	0.00140418	5.06443e-05	NA	NA	0.377322	0.0294207	0.189501	0.0182533	0.139325	0.00305106	NA	NA
ZBTB38	2.7701e-05	0.00137954	-4.19159	Esophagus_Gastroesophageal_Junction	9.72081e-06	0.00117568	-4.42329	Esophagus_Gastroesophageal_Junction	9.22902e-06	0.00115317	-4.43449	NA	NA	NA	1	1	1	0	3	-2.43238	-3.0108	-3.1352	3.44305	-3.35922	3.35987	NA	NA	0.015	0.0026056	0.00171736	0.000575187	0.000781619	0.00077979	NA	NA	0.377322	0.0294207	0.189501	0.0182533	0.100156	0.0212509	NA	NA
ZBTB38	2.7701e-05	0.00137954	-4.19159	Esophagus_Gastroesophageal_Junction	9.72081e-06	0.00117568	-4.42329	Heart_Atrial_Appendage	9.22902e-06	0.00122461	-4.43449	NA	NA	NA	1	1	1	0	3	-2.43238	-3.0108	-3.1352	3.44305	-3.35922	3.35987	NA	NA	0.015	0.0026056	0.00171736	0.000575187	0.000781619	0.00077979	NA	NA	0.377322	0.0294207	0.189501	0.0182533	0.102793	0.0227769	NA	NA
ZBTB38	2.7701e-05	0.00137954	-4.19159	Esophagus_Gastroesophageal_Junction	9.72081e-06	0.00117568	-4.42329	Heart_Left_Ventricle	1.79549e-05	0.001936	-4.28891	NA	NA	NA	1	1	1	0	3	-2.43238	-3.0108	-3.1352	3.44305	-3.18621	3.28147	NA	NA	0.015	0.0026056	0.00171736	0.000575187	0.0014415	0.00103266	NA	NA	0.377322	0.0294207	0.189501	0.0182533	0.142905	0.028877	NA	NA
ZBTB38	2.7701e-05	0.00137954	-4.19159	Esophagus_Gastroesophageal_Junction	9.72081e-06	0.00117568	-4.42329	Kidney_Cortex	1.79549e-05	0.00217085	-4.28891	NA	NA	NA	1	1	1	0	3	-2.43238	-3.0108	-3.1352	3.44305	-3.18621	3.28147	NA	NA	0.015	0.0026056	0.00171736	0.000575187	0.0014415	0.00103266	NA	NA	0.377322	0.0294207	0.189501	0.0182533	0.131396	0.0307048	NA	NA
ZBTB38	2.7701e-05	0.00137954	-4.19159	Esophagus_Gastroesophageal_Junction	9.72081e-06	0.00117568	-4.42329	Lung	5.56886e-07	0.000107949	5.0056	NA	NA	NA	1	1	1	0	3	-2.43238	-3.0108	-3.1352	3.44305	3.19379	-4.05263	NA	NA	0.015	0.0026056	0.00171736	0.000575187	0.00140418	5.06443e-05	NA	NA	0.377322	0.0294207	0.189501	0.0182533	0.128794	0.00282566	NA	NA
ZBTB38	2.7701e-05	0.00137954	-4.19159	Esophagus_Gastroesophageal_Junction	9.72081e-06	0.00117568	-4.42329	Minor_Salivary_Gland	5.56886e-07	0.000104689	5.0056	NA	NA	NA	1	1	1	0	3	-2.43238	-3.0108	-3.1352	3.44305	3.19379	-4.05263	NA	NA	0.015	0.0026056	0.00171736	0.000575187	0.00140418	5.06443e-05	NA	NA	0.377322	0.0294207	0.189501	0.0182533	0.13252	0.00286282	NA	NA
ZBTB38	2.7701e-05	0.00137954	-4.19159	Esophagus_Gastroesophageal_Junction	9.72081e-06	0.00117568	-4.42329	Muscle_Skeletal	5.56886e-07	0.000106839	5.0056	NA	NA	NA	1	1	1	0	3	-2.43238	-3.0108	-3.1352	3.44305	3.19379	-4.05263	NA	NA	0.015	0.0026056	0.00171736	0.000575187	0.00140418	5.06443e-05	NA	NA	0.377322	0.0294207	0.189501	0.0182533	0.152348	0.00283451	NA	NA
ZBTB38	2.7701e-05	0.00137954	-4.19159	Esophagus_Gastroesophageal_Junction	9.72081e-06	0.00117568	-4.42329	Nerve_Tibial	5.56886e-07	0.000113833	5.0056	NA	NA	NA	1	1	1	0	3	-2.43238	-3.0108	-3.1352	3.44305	3.19379	-4.05263	NA	NA	0.015	0.0026056	0.00171736	0.000575187	0.00140418	5.06443e-05	NA	NA	0.377322	0.0294207	0.189501	0.0182533	0.149627	0.00294985	NA	NA
ZBTB38	2.7701e-05	0.00137954	-4.19159	Esophagus_Gastroesophageal_Junction	9.72081e-06	0.00117568	-4.42329	Ovary	5.56886e-07	0.000128365	5.0056	NA	NA	NA	1	1	1	0	3	-2.43238	-3.0108	-3.1352	3.44305	3.19379	-4.05263	NA	NA	0.015	0.0026056	0.00171736	0.000575187	0.00140418	5.06443e-05	NA	NA	0.377322	0.0294207	0.189501	0.0182533	0.13442	0.0028158	NA	NA
ZBTB38	2.7701e-05	0.00137954	-4.19159	Esophagus_Gastroesophageal_Junction	9.72081e-06	0.00117568	-4.42329	Pancreas	1.79549e-05	0.00210156	-4.28891	NA	NA	NA	1	1	1	0	3	-2.43238	-3.0108	-3.1352	3.44305	-3.18621	3.28147	NA	NA	0.015	0.0026056	0.00171736	0.000575187	0.0014415	0.00103266	NA	NA	0.377322	0.0294207	0.189501	0.0182533	0.14311	0.0263329	NA	NA
ZBTB38	2.7701e-05	0.00137954	-4.19159	Esophagus_Gastroesophageal_Junction	9.72081e-06	0.00117568	-4.42329	Pituitary	5.56886e-07	0.000123534	5.0056	NA	NA	NA	1	1	1	0	3	-2.43238	-3.0108	-3.1352	3.44305	3.19379	-4.05263	NA	NA	0.015	0.0026056	0.00171736	0.000575187	0.00140418	5.06443e-05	NA	NA	0.377322	0.0294207	0.189501	0.0182533	0.148625	0.00290792	NA	NA
ZBTB38	2.7701e-05	0.00137954	-4.19159	Esophagus_Gastroesophageal_Junction	9.72081e-06	0.00117568	-4.42329	Prostate	5.56886e-07	0.000118184	5.0056	NA	NA	NA	1	1	1	0	3	-2.43238	-3.0108	-3.1352	3.44305	3.19379	-4.05263	NA	NA	0.015	0.0026056	0.00171736	0.000575187	0.00140418	5.06443e-05	NA	NA	0.377322	0.0294207	0.189501	0.0182533	0.134313	0.00289664	NA	NA
ZBTB38	2.7701e-05	0.00137954	-4.19159	Esophagus_Gastroesophageal_Junction	9.72081e-06	0.00117568	-4.42329	Skin_Not_Sun_Exposed_Suprapubic	9.22902e-06	0.00122045	-4.43449	NA	NA	NA	1	1	1	0	3	-2.43238	-3.0108	-3.1352	3.44305	-3.35922	3.35987	NA	NA	0.015	0.0026056	0.00171736	0.000575187	0.000781619	0.00077979	NA	NA	0.377322	0.0294207	0.189501	0.0182533	0.0962723	0.0212482	NA	NA
ZBTB38	2.7701e-05	0.00137954	-4.19159	Esophagus_Gastroesophageal_Junction	9.72081e-06	0.00117568	-4.42329	Skin_Sun_Exposed_Lower_leg	9.22902e-06	0.00107645	-4.43449	NA	NA	NA	1	1	1	0	3	-2.43238	-3.0108	-3.1352	3.44305	-3.35922	3.35987	NA	NA	0.015	0.0026056	0.00171736	0.000575187	0.000781619	0.00077979	NA	NA	0.377322	0.0294207	0.189501	0.0182533	0.0939517	0.0208489	NA	NA
ZBTB38	2.7701e-05	0.00137954	-4.19159	Esophagus_Gastroesophageal_Junction	9.72081e-06	0.00117568	-4.42329	Small_Intestine_Terminal_Ileum	5.56886e-07	0.000120287	5.0056	NA	NA	NA	1	1	1	0	3	-2.43238	-3.0108	-3.1352	3.44305	3.19379	-4.05263	NA	NA	0.015	0.0026056	0.00171736	0.000575187	0.00140418	5.06443e-05	NA	NA	0.377322	0.0294207	0.189501	0.0182533	0.130888	0.00283793	NA	NA
ZBTB38	2.7701e-05	0.00137954	-4.19159	Esophagus_Gastroesophageal_Junction	9.72081e-06	0.00117568	-4.42329	Testis	5.56886e-07	0.000129765	5.0056	NA	NA	NA	1	1	1	0	3	-2.43238	-3.0108	-3.1352	3.44305	3.19379	-4.05263	NA	NA	0.015	0.0026056	0.00171736	0.000575187	0.00140418	5.06443e-05	NA	NA	0.377322	0.0294207	0.189501	0.0182533	0.172418	0.00327199	NA	NA
ZBTB38	2.7701e-05	0.00137954	-4.19159	Esophagus_Gastroesophageal_Junction	9.72081e-06	0.00117568	-4.42329	Thyroid	5.56886e-07	0.000119034	5.0056	NA	NA	NA	1	1	1	0	3	-2.43238	-3.0108	-3.1352	3.44305	3.19379	-4.05263	NA	NA	0.015	0.0026056	0.00171736	0.000575187	0.00140418	5.06443e-05	NA	NA	0.377322	0.0294207	0.189501	0.0182533	0.139455	0.00274688	NA	NA
ZBTB38	2.7701e-05	0.00137954	-4.19159	Esophagus_Gastroesophageal_Junction	9.72081e-06	0.00117568	-4.42329	Uterus	5.56886e-07	0.000125247	5.0056	NA	NA	NA	1	1	1	0	3	-2.43238	-3.0108	-3.1352	3.44305	3.19379	-4.05263	NA	NA	0.015	0.0026056	0.00171736	0.000575187	0.00140418	5.06443e-05	NA	NA	0.377322	0.0294207	0.189501	0.0182533	0.137042	0.00281177	NA	NA
ZBTB38	2.7701e-05	0.00137954	-4.19159	Esophagus_Gastroesophageal_Junction	9.72081e-06	0.00117568	-4.42329	smultixcan	5.56886e-07	0.000109432	5.0056	NA	NA	NA	1	1	1	0	3	-2.43238	-3.0108	-3.1352	3.44305	3.19379	-4.05263	NA	NA	0.015	0.0026056	0.00171736	0.000575187	0.00140418	5.06443e-05	NA	NA	0.377322	0.0294207	0.189501	0.0182533	0.140053	0.00273271	NA	NA
ZBTB38	2.7701e-05	0.00137954	-4.19159	Heart_Atrial_Appendage	9.72081e-06	0.00130897	-4.42329	Adipose_Subcutaneous	5.56886e-07	0.000121635	5.0056	NA	NA	NA	1	1	1	0	3	-2.43238	-3.0108	-3.1352	3.44305	3.19379	-4.05263	NA	NA	0.015	0.0026056	0.00171736	0.000575187	0.00140418	5.06443e-05	NA	NA	0.377322	0.0294207	0.169326	0.0183485	0.128544	0.00287163	NA	NA
ZBTB38	2.7701e-05	0.00137954	-4.19159	Heart_Atrial_Appendage	9.72081e-06	0.00130897	-4.42329	Adipose_Visceral_Omentum	5.56886e-07	0.000112707	5.0056	NA	NA	NA	1	1	1	0	3	-2.43238	-3.0108	-3.1352	3.44305	3.19379	-4.05263	NA	NA	0.015	0.0026056	0.00171736	0.000575187	0.00140418	5.06443e-05	NA	NA	0.377322	0.0294207	0.169326	0.0183485	0.140368	0.00284831	NA	NA
ZBTB38	2.7701e-05	0.00137954	-4.19159	Heart_Atrial_Appendage	9.72081e-06	0.00130897	-4.42329	Adrenal_Gland	5.56886e-07	0.000130797	5.0056	NA	NA	NA	1	1	1	0	3	-2.43238	-3.0108	-3.1352	3.44305	3.19379	-4.05263	NA	NA	0.015	0.0026056	0.00171736	0.000575187	0.00140418	5.06443e-05	NA	NA	0.377322	0.0294207	0.169326	0.0183485	0.158047	0.00280124	NA	NA
ZBTB38	2.7701e-05	0.00137954	-4.19159	Heart_Atrial_Appendage	9.72081e-06	0.00130897	-4.42329	Artery_Aorta	5.56886e-07	0.000112317	5.0056	NA	NA	NA	1	1	1	0	3	-2.43238	-3.0108	-3.1352	3.44305	3.19379	-4.05263	NA	NA	0.015	0.0026056	0.00171736	0.000575187	0.00140418	5.06443e-05	NA	NA	0.377322	0.0294207	0.169326	0.0183485	0.13688	0.00275903	NA	NA
ZBTB38	2.7701e-05	0.00137954	-4.19159	Heart_Atrial_Appendage	9.72081e-06	0.00130897	-4.42329	Artery_Coronary	5.56886e-07	0.000110268	5.0056	NA	NA	NA	1	1	1	0	3	-2.43238	-3.0108	-3.1352	3.44305	3.19379	-4.05263	NA	NA	0.015	0.0026056	0.00171736	0.000575187	0.00140418	5.06443e-05	NA	NA	0.377322	0.0294207	0.169326	0.0183485	0.13539	0.0029076	NA	NA
ZBTB38	2.7701e-05	0.00137954	-4.19159	Heart_Atrial_Appendage	9.72081e-06	0.00130897	-4.42329	Artery_Tibial	5.56886e-07	0.000114723	5.0056	NA	NA	NA	1	1	1	0	3	-2.43238	-3.0108	-3.1352	3.44305	3.19379	-4.05263	NA	NA	0.015	0.0026056	0.00171736	0.000575187	0.00140418	5.06443e-05	NA	NA	0.377322	0.0294207	0.169326	0.0183485	0.15252	0.00270963	NA	NA
ZBTB38	2.7701e-05	0.00137954	-4.19159	Heart_Atrial_Appendage	9.72081e-06	0.00130897	-4.42329	Brain_Cerebellar_Hemisphere	5.56886e-07	0.000108021	5.0056	NA	NA	NA	1	1	1	0	3	-2.43238	-3.0108	-3.1352	3.44305	3.19379	-4.05263	NA	NA	0.015	0.0026056	0.00171736	0.000575187	0.00140418	5.06443e-05	NA	NA	0.377322	0.0294207	0.169326	0.0183485	0.138163	0.00277796	NA	NA
ZBTB38	2.7701e-05	0.00137954	-4.19159	Heart_Atrial_Appendage	9.72081e-06	0.00130897	-4.42329	Brain_Cerebellum	5.56886e-07	0.000107527	5.0056	NA	NA	NA	1	1	1	0	3	-2.43238	-3.0108	-3.1352	3.44305	3.19379	-4.05263	NA	NA	0.015	0.0026056	0.00171736	0.000575187	0.00140418	5.06443e-05	NA	NA	0.377322	0.0294207	0.169326	0.0183485	0.146669	0.00278994	NA	NA
ZBTB38	2.7701e-05	0.00137954	-4.19159	Heart_Atrial_Appendage	9.72081e-06	0.00130897	-4.42329	Brain_Frontal_Cortex_BA9	9.22902e-06	0.00121976	-4.43449	NA	NA	NA	1	1	1	0	3	-2.43238	-3.0108	-3.1352	3.44305	-3.35922	3.35987	NA	NA	0.015	0.0026056	0.00171736	0.000575187	0.000781619	0.00077979	NA	NA	0.377322	0.0294207	0.169326	0.0183485	0.105741	0.0233038	NA	NA
ZBTB38	2.7701e-05	0.00137954	-4.19159	Heart_Atrial_Appendage	9.72081e-06	0.00130897	-4.42329	Brain_Putamen_basal_ganglia	1.79549e-05	0.00228351	-4.28891	NA	NA	NA	1	1	1	0	3	-2.43238	-3.0108	-3.1352	3.44305	-3.18621	3.28147	NA	NA	0.015	0.0026056	0.00171736	0.000575187	0.0014415	0.00103266	NA	NA	0.377322	0.0294207	0.169326	0.0183485	0.151729	0.0280079	NA	NA
ZBTB38	2.7701e-05	0.00137954	-4.19159	Heart_Atrial_Appendage	9.72081e-06	0.00130897	-4.42329	Brain_Spinal_cord_cervical_c-1	9.22902e-06	0.00130129	-4.43449	NA	NA	NA	1	1	1	0	3	-2.43238	-3.0108	-3.1352	3.44305	-3.35922	3.35987	NA	NA	0.015	0.0026056	0.00171736	0.000575187	0.000781619	0.00077979	NA	NA	0.377322	0.0294207	0.169326	0.0183485	0.0954124	0.0245541	NA	NA
ZBTB38	2.7701e-05	0.00137954	-4.19159	Heart_Atrial_Appendage	9.72081e-06	0.00130897	-4.42329	Breast_Mammary_Tissue	5.56886e-07	0.000112239	5.0056	NA	NA	NA	1	1	1	0	3	-2.43238	-3.0108	-3.1352	3.44305	3.19379	-4.05263	NA	NA	0.015	0.0026056	0.00171736	0.000575187	0.00140418	5.06443e-05	NA	NA	0.377322	0.0294207	0.169326	0.0183485	0.136294	0.0027379	NA	NA
ZBTB38	2.7701e-05	0.00137954	-4.19159	Heart_Atrial_Appendage	9.72081e-06	0.00130897	-4.42329	Cells_Cultured_fibroblasts	5.56886e-07	0.000118777	5.0056	NA	NA	NA	1	1	1	0	3	-2.43238	-3.0108	-3.1352	3.44305	3.19379	-4.05263	NA	NA	0.015	0.0026056	0.00171736	0.000575187	0.00140418	5.06443e-05	NA	NA	0.377322	0.0294207	0.169326	0.0183485	0.14483	0.00272338	NA	NA
ZBTB38	2.7701e-05	0.00137954	-4.19159	Heart_Atrial_Appendage	9.72081e-06	0.00130897	-4.42329	Cells_EBV-transformed_lymphocytes	5.56886e-07	8.89712e-05	5.0056	NA	NA	NA	1	1	1	0	3	-2.43238	-3.0108	-3.1352	3.44305	3.19379	-4.05263	NA	NA	0.015	0.0026056	0.00171736	0.000575187	0.00140418	5.06443e-05	NA	NA	0.377322	0.0294207	0.169326	0.0183485	0.129093	0.00255407	NA	NA
ZBTB38	2.7701e-05	0.00137954	-4.19159	Heart_Atrial_Appendage	9.72081e-06	0.00130897	-4.42329	Colon_Sigmoid	9.22902e-06	0.00112741	-4.43449	NA	NA	NA	1	1	1	0	3	-2.43238	-3.0108	-3.1352	3.44305	-3.35922	3.35987	NA	NA	0.015	0.0026056	0.00171736	0.000575187	0.000781619	0.00077979	NA	NA	0.377322	0.0294207	0.169326	0.0183485	0.103534	0.0209966	NA	NA
ZBTB38	2.7701e-05	0.00137954	-4.19159	Heart_Atrial_Appendage	9.72081e-06	0.00130897	-4.42329	Colon_Transverse	5.56886e-07	0.000109956	5.0056	NA	NA	NA	1	1	1	0	3	-2.43238	-3.0108	-3.1352	3.44305	3.19379	-4.05263	NA	NA	0.015	0.0026056	0.00171736	0.000575187	0.00140418	5.06443e-05	NA	NA	0.377322	0.0294207	0.169326	0.0183485	0.139325	0.00305106	NA	NA
ZBTB38	2.7701e-05	0.00137954	-4.19159	Heart_Atrial_Appendage	9.72081e-06	0.00130897	-4.42329	Esophagus_Gastroesophageal_Junction	9.22902e-06	0.00115317	-4.43449	NA	NA	NA	1	1	1	0	3	-2.43238	-3.0108	-3.1352	3.44305	-3.35922	3.35987	NA	NA	0.015	0.0026056	0.00171736	0.000575187	0.000781619	0.00077979	NA	NA	0.377322	0.0294207	0.169326	0.0183485	0.100156	0.0212509	NA	NA
ZBTB38	2.7701e-05	0.00137954	-4.19159	Heart_Atrial_Appendage	9.72081e-06	0.00130897	-4.42329	Heart_Atrial_Appendage	9.22902e-06	0.00122461	-4.43449	NA	NA	NA	1	1	1	0	3	-2.43238	-3.0108	-3.1352	3.44305	-3.35922	3.35987	NA	NA	0.015	0.0026056	0.00171736	0.000575187	0.000781619	0.00077979	NA	NA	0.377322	0.0294207	0.169326	0.0183485	0.102793	0.0227769	NA	NA
ZBTB38	2.7701e-05	0.00137954	-4.19159	Heart_Atrial_Appendage	9.72081e-06	0.00130897	-4.42329	Heart_Left_Ventricle	1.79549e-05	0.001936	-4.28891	NA	NA	NA	1	1	1	0	3	-2.43238	-3.0108	-3.1352	3.44305	-3.18621	3.28147	NA	NA	0.015	0.0026056	0.00171736	0.000575187	0.0014415	0.00103266	NA	NA	0.377322	0.0294207	0.169326	0.0183485	0.142905	0.028877	NA	NA
ZBTB38	2.7701e-05	0.00137954	-4.19159	Heart_Atrial_Appendage	9.72081e-06	0.00130897	-4.42329	Kidney_Cortex	1.79549e-05	0.00217085	-4.28891	NA	NA	NA	1	1	1	0	3	-2.43238	-3.0108	-3.1352	3.44305	-3.18621	3.28147	NA	NA	0.015	0.0026056	0.00171736	0.000575187	0.0014415	0.00103266	NA	NA	0.377322	0.0294207	0.169326	0.0183485	0.131396	0.0307048	NA	NA
ZBTB38	2.7701e-05	0.00137954	-4.19159	Heart_Atrial_Appendage	9.72081e-06	0.00130897	-4.42329	Lung	5.56886e-07	0.000107949	5.0056	NA	NA	NA	1	1	1	0	3	-2.43238	-3.0108	-3.1352	3.44305	3.19379	-4.05263	NA	NA	0.015	0.0026056	0.00171736	0.000575187	0.00140418	5.06443e-05	NA	NA	0.377322	0.0294207	0.169326	0.0183485	0.128794	0.00282566	NA	NA
ZBTB38	2.7701e-05	0.00137954	-4.19159	Heart_Atrial_Appendage	9.72081e-06	0.00130897	-4.42329	Minor_Salivary_Gland	5.56886e-07	0.000104689	5.0056	NA	NA	NA	1	1	1	0	3	-2.43238	-3.0108	-3.1352	3.44305	3.19379	-4.05263	NA	NA	0.015	0.0026056	0.00171736	0.000575187	0.00140418	5.06443e-05	NA	NA	0.377322	0.0294207	0.169326	0.0183485	0.13252	0.00286282	NA	NA
ZBTB38	2.7701e-05	0.00137954	-4.19159	Heart_Atrial_Appendage	9.72081e-06	0.00130897	-4.42329	Muscle_Skeletal	5.56886e-07	0.000106839	5.0056	NA	NA	NA	1	1	1	0	3	-2.43238	-3.0108	-3.1352	3.44305	3.19379	-4.05263	NA	NA	0.015	0.0026056	0.00171736	0.000575187	0.00140418	5.06443e-05	NA	NA	0.377322	0.0294207	0.169326	0.0183485	0.152348	0.00283451	NA	NA
ZBTB38	2.7701e-05	0.00137954	-4.19159	Heart_Atrial_Appendage	9.72081e-06	0.00130897	-4.42329	Nerve_Tibial	5.56886e-07	0.000113833	5.0056	NA	NA	NA	1	1	1	0	3	-2.43238	-3.0108	-3.1352	3.44305	3.19379	-4.05263	NA	NA	0.015	0.0026056	0.00171736	0.000575187	0.00140418	5.06443e-05	NA	NA	0.377322	0.0294207	0.169326	0.0183485	0.149627	0.00294985	NA	NA
ZBTB38	2.7701e-05	0.00137954	-4.19159	Heart_Atrial_Appendage	9.72081e-06	0.00130897	-4.42329	Ovary	5.56886e-07	0.000128365	5.0056	NA	NA	NA	1	1	1	0	3	-2.43238	-3.0108	-3.1352	3.44305	3.19379	-4.05263	NA	NA	0.015	0.0026056	0.00171736	0.000575187	0.00140418	5.06443e-05	NA	NA	0.377322	0.0294207	0.169326	0.0183485	0.13442	0.0028158	NA	NA
ZBTB38	2.7701e-05	0.00137954	-4.19159	Heart_Atrial_Appendage	9.72081e-06	0.00130897	-4.42329	Pancreas	1.79549e-05	0.00210156	-4.28891	NA	NA	NA	1	1	1	0	3	-2.43238	-3.0108	-3.1352	3.44305	-3.18621	3.28147	NA	NA	0.015	0.0026056	0.00171736	0.000575187	0.0014415	0.00103266	NA	NA	0.377322	0.0294207	0.169326	0.0183485	0.14311	0.0263329	NA	NA
ZBTB38	2.7701e-05	0.00137954	-4.19159	Heart_Atrial_Appendage	9.72081e-06	0.00130897	-4.42329	Pituitary	5.56886e-07	0.000123534	5.0056	NA	NA	NA	1	1	1	0	3	-2.43238	-3.0108	-3.1352	3.44305	3.19379	-4.05263	NA	NA	0.015	0.0026056	0.00171736	0.000575187	0.00140418	5.06443e-05	NA	NA	0.377322	0.0294207	0.169326	0.0183485	0.148625	0.00290792	NA	NA
ZBTB38	2.7701e-05	0.00137954	-4.19159	Heart_Atrial_Appendage	9.72081e-06	0.00130897	-4.42329	Prostate	5.56886e-07	0.000118184	5.0056	NA	NA	NA	1	1	1	0	3	-2.43238	-3.0108	-3.1352	3.44305	3.19379	-4.05263	NA	NA	0.015	0.0026056	0.00171736	0.000575187	0.00140418	5.06443e-05	NA	NA	0.377322	0.0294207	0.169326	0.0183485	0.134313	0.00289664	NA	NA
ZBTB38	2.7701e-05	0.00137954	-4.19159	Heart_Atrial_Appendage	9.72081e-06	0.00130897	-4.42329	Skin_Not_Sun_Exposed_Suprapubic	9.22902e-06	0.00122045	-4.43449	NA	NA	NA	1	1	1	0	3	-2.43238	-3.0108	-3.1352	3.44305	-3.35922	3.35987	NA	NA	0.015	0.0026056	0.00171736	0.000575187	0.000781619	0.00077979	NA	NA	0.377322	0.0294207	0.169326	0.0183485	0.0962723	0.0212482	NA	NA
ZBTB38	2.7701e-05	0.00137954	-4.19159	Heart_Atrial_Appendage	9.72081e-06	0.00130897	-4.42329	Skin_Sun_Exposed_Lower_leg	9.22902e-06	0.00107645	-4.43449	NA	NA	NA	1	1	1	0	3	-2.43238	-3.0108	-3.1352	3.44305	-3.35922	3.35987	NA	NA	0.015	0.0026056	0.00171736	0.000575187	0.000781619	0.00077979	NA	NA	0.377322	0.0294207	0.169326	0.0183485	0.0939517	0.0208489	NA	NA
ZBTB38	2.7701e-05	0.00137954	-4.19159	Heart_Atrial_Appendage	9.72081e-06	0.00130897	-4.42329	Small_Intestine_Terminal_Ileum	5.56886e-07	0.000120287	5.0056	NA	NA	NA	1	1	1	0	3	-2.43238	-3.0108	-3.1352	3.44305	3.19379	-4.05263	NA	NA	0.015	0.0026056	0.00171736	0.000575187	0.00140418	5.06443e-05	NA	NA	0.377322	0.0294207	0.169326	0.0183485	0.130888	0.00283793	NA	NA
ZBTB38	2.7701e-05	0.00137954	-4.19159	Heart_Atrial_Appendage	9.72081e-06	0.00130897	-4.42329	Testis	5.56886e-07	0.000129765	5.0056	NA	NA	NA	1	1	1	0	3	-2.43238	-3.0108	-3.1352	3.44305	3.19379	-4.05263	NA	NA	0.015	0.0026056	0.00171736	0.000575187	0.00140418	5.06443e-05	NA	NA	0.377322	0.0294207	0.169326	0.0183485	0.172418	0.00327199	NA	NA
ZBTB38	2.7701e-05	0.00137954	-4.19159	Heart_Atrial_Appendage	9.72081e-06	0.00130897	-4.42329	Thyroid	5.56886e-07	0.000119034	5.0056	NA	NA	NA	1	1	1	0	3	-2.43238	-3.0108	-3.1352	3.44305	3.19379	-4.05263	NA	NA	0.015	0.0026056	0.00171736	0.000575187	0.00140418	5.06443e-05	NA	NA	0.377322	0.0294207	0.169326	0.0183485	0.139455	0.00274688	NA	NA
ZBTB38	2.7701e-05	0.00137954	-4.19159	Heart_Atrial_Appendage	9.72081e-06	0.00130897	-4.42329	Uterus	5.56886e-07	0.000125247	5.0056	NA	NA	NA	1	1	1	0	3	-2.43238	-3.0108	-3.1352	3.44305	3.19379	-4.05263	NA	NA	0.015	0.0026056	0.00171736	0.000575187	0.00140418	5.06443e-05	NA	NA	0.377322	0.0294207	0.169326	0.0183485	0.137042	0.00281177	NA	NA
ZBTB38	2.7701e-05	0.00137954	-4.19159	Heart_Atrial_Appendage	9.72081e-06	0.00130897	-4.42329	smultixcan	5.56886e-07	0.000109432	5.0056	NA	NA	NA	1	1	1	0	3	-2.43238	-3.0108	-3.1352	3.44305	3.19379	-4.05263	NA	NA	0.015	0.0026056	0.00171736	0.000575187	0.00140418	5.06443e-05	NA	NA	0.377322	0.0294207	0.169326	0.0183485	0.140053	0.00273271	NA	NA
ZBTB38	2.7701e-05	0.00137954	-4.19159	Skin_Sun_Exposed_Lower_leg	1.13508e-05	0.00161001	4.3897	Adipose_Subcutaneous	5.56886e-07	0.000121635	5.0056	NA	NA	NA	1	1	1	0	3	-2.43238	-3.0108	2.97735	-3.47905	3.19379	-4.05263	NA	NA	0.015	0.0026056	0.00290756	0.000503189	0.00140418	5.06443e-05	NA	NA	0.377322	0.0294207	0.248976	0.0163592	0.128544	0.00287163	NA	NA
ZBTB38	2.7701e-05	0.00137954	-4.19159	Skin_Sun_Exposed_Lower_leg	1.13508e-05	0.00161001	4.3897	Adipose_Visceral_Omentum	5.56886e-07	0.000112707	5.0056	NA	NA	NA	1	1	1	0	3	-2.43238	-3.0108	2.97735	-3.47905	3.19379	-4.05263	NA	NA	0.015	0.0026056	0.00290756	0.000503189	0.00140418	5.06443e-05	NA	NA	0.377322	0.0294207	0.248976	0.0163592	0.140368	0.00284831	NA	NA
ZBTB38	2.7701e-05	0.00137954	-4.19159	Skin_Sun_Exposed_Lower_leg	1.13508e-05	0.00161001	4.3897	Adrenal_Gland	5.56886e-07	0.000130797	5.0056	NA	NA	NA	1	1	1	0	3	-2.43238	-3.0108	2.97735	-3.47905	3.19379	-4.05263	NA	NA	0.015	0.0026056	0.00290756	0.000503189	0.00140418	5.06443e-05	NA	NA	0.377322	0.0294207	0.248976	0.0163592	0.158047	0.00280124	NA	NA
ZBTB38	2.7701e-05	0.00137954	-4.19159	Skin_Sun_Exposed_Lower_leg	1.13508e-05	0.00161001	4.3897	Artery_Aorta	5.56886e-07	0.000112317	5.0056	NA	NA	NA	1	1	1	0	3	-2.43238	-3.0108	2.97735	-3.47905	3.19379	-4.05263	NA	NA	0.015	0.0026056	0.00290756	0.000503189	0.00140418	5.06443e-05	NA	NA	0.377322	0.0294207	0.248976	0.0163592	0.13688	0.00275903	NA	NA
ZBTB38	2.7701e-05	0.00137954	-4.19159	Skin_Sun_Exposed_Lower_leg	1.13508e-05	0.00161001	4.3897	Artery_Coronary	5.56886e-07	0.000110268	5.0056	NA	NA	NA	1	1	1	0	3	-2.43238	-3.0108	2.97735	-3.47905	3.19379	-4.05263	NA	NA	0.015	0.0026056	0.00290756	0.000503189	0.00140418	5.06443e-05	NA	NA	0.377322	0.0294207	0.248976	0.0163592	0.13539	0.0029076	NA	NA
ZBTB38	2.7701e-05	0.00137954	-4.19159	Skin_Sun_Exposed_Lower_leg	1.13508e-05	0.00161001	4.3897	Artery_Tibial	5.56886e-07	0.000114723	5.0056	NA	NA	NA	1	1	1	0	3	-2.43238	-3.0108	2.97735	-3.47905	3.19379	-4.05263	NA	NA	0.015	0.0026056	0.00290756	0.000503189	0.00140418	5.06443e-05	NA	NA	0.377322	0.0294207	0.248976	0.0163592	0.15252	0.00270963	NA	NA
ZBTB38	2.7701e-05	0.00137954	-4.19159	Skin_Sun_Exposed_Lower_leg	1.13508e-05	0.00161001	4.3897	Brain_Cerebellar_Hemisphere	5.56886e-07	0.000108021	5.0056	NA	NA	NA	1	1	1	0	3	-2.43238	-3.0108	2.97735	-3.47905	3.19379	-4.05263	NA	NA	0.015	0.0026056	0.00290756	0.000503189	0.00140418	5.06443e-05	NA	NA	0.377322	0.0294207	0.248976	0.0163592	0.138163	0.00277796	NA	NA
ZBTB38	2.7701e-05	0.00137954	-4.19159	Skin_Sun_Exposed_Lower_leg	1.13508e-05	0.00161001	4.3897	Brain_Cerebellum	5.56886e-07	0.000107527	5.0056	NA	NA	NA	1	1	1	0	3	-2.43238	-3.0108	2.97735	-3.47905	3.19379	-4.05263	NA	NA	0.015	0.0026056	0.00290756	0.000503189	0.00140418	5.06443e-05	NA	NA	0.377322	0.0294207	0.248976	0.0163592	0.146669	0.00278994	NA	NA
ZBTB38	2.7701e-05	0.00137954	-4.19159	Skin_Sun_Exposed_Lower_leg	1.13508e-05	0.00161001	4.3897	Brain_Frontal_Cortex_BA9	9.22902e-06	0.00121976	-4.43449	NA	NA	NA	1	1	1	0	3	-2.43238	-3.0108	2.97735	-3.47905	-3.35922	3.35987	NA	NA	0.015	0.0026056	0.00290756	0.000503189	0.000781619	0.00077979	NA	NA	0.377322	0.0294207	0.248976	0.0163592	0.105741	0.0233038	NA	NA
ZBTB38	2.7701e-05	0.00137954	-4.19159	Skin_Sun_Exposed_Lower_leg	1.13508e-05	0.00161001	4.3897	Brain_Putamen_basal_ganglia	1.79549e-05	0.00228351	-4.28891	NA	NA	NA	1	1	1	0	3	-2.43238	-3.0108	2.97735	-3.47905	-3.18621	3.28147	NA	NA	0.015	0.0026056	0.00290756	0.000503189	0.0014415	0.00103266	NA	NA	0.377322	0.0294207	0.248976	0.0163592	0.151729	0.0280079	NA	NA
ZBTB38	2.7701e-05	0.00137954	-4.19159	Skin_Sun_Exposed_Lower_leg	1.13508e-05	0.00161001	4.3897	Brain_Spinal_cord_cervical_c-1	9.22902e-06	0.00130129	-4.43449	NA	NA	NA	1	1	1	0	3	-2.43238	-3.0108	2.97735	-3.47905	-3.35922	3.35987	NA	NA	0.015	0.0026056	0.00290756	0.000503189	0.000781619	0.00077979	NA	NA	0.377322	0.0294207	0.248976	0.0163592	0.0954124	0.0245541	NA	NA
ZBTB38	2.7701e-05	0.00137954	-4.19159	Skin_Sun_Exposed_Lower_leg	1.13508e-05	0.00161001	4.3897	Breast_Mammary_Tissue	5.56886e-07	0.000112239	5.0056	NA	NA	NA	1	1	1	0	3	-2.43238	-3.0108	2.97735	-3.47905	3.19379	-4.05263	NA	NA	0.015	0.0026056	0.00290756	0.000503189	0.00140418	5.06443e-05	NA	NA	0.377322	0.0294207	0.248976	0.0163592	0.136294	0.0027379	NA	NA
ZBTB38	2.7701e-05	0.00137954	-4.19159	Skin_Sun_Exposed_Lower_leg	1.13508e-05	0.00161001	4.3897	Cells_Cultured_fibroblasts	5.56886e-07	0.000118777	5.0056	NA	NA	NA	1	1	1	0	3	-2.43238	-3.0108	2.97735	-3.47905	3.19379	-4.05263	NA	NA	0.015	0.0026056	0.00290756	0.000503189	0.00140418	5.06443e-05	NA	NA	0.377322	0.0294207	0.248976	0.0163592	0.14483	0.00272338	NA	NA
ZBTB38	2.7701e-05	0.00137954	-4.19159	Skin_Sun_Exposed_Lower_leg	1.13508e-05	0.00161001	4.3897	Cells_EBV-transformed_lymphocytes	5.56886e-07	8.89712e-05	5.0056	NA	NA	NA	1	1	1	0	3	-2.43238	-3.0108	2.97735	-3.47905	3.19379	-4.05263	NA	NA	0.015	0.0026056	0.00290756	0.000503189	0.00140418	5.06443e-05	NA	NA	0.377322	0.0294207	0.248976	0.0163592	0.129093	0.00255407	NA	NA
ZBTB38	2.7701e-05	0.00137954	-4.19159	Skin_Sun_Exposed_Lower_leg	1.13508e-05	0.00161001	4.3897	Colon_Sigmoid	9.22902e-06	0.00112741	-4.43449	NA	NA	NA	1	1	1	0	3	-2.43238	-3.0108	2.97735	-3.47905	-3.35922	3.35987	NA	NA	0.015	0.0026056	0.00290756	0.000503189	0.000781619	0.00077979	NA	NA	0.377322	0.0294207	0.248976	0.0163592	0.103534	0.0209966	NA	NA
ZBTB38	2.7701e-05	0.00137954	-4.19159	Skin_Sun_Exposed_Lower_leg	1.13508e-05	0.00161001	4.3897	Colon_Transverse	5.56886e-07	0.000109956	5.0056	NA	NA	NA	1	1	1	0	3	-2.43238	-3.0108	2.97735	-3.47905	3.19379	-4.05263	NA	NA	0.015	0.0026056	0.00290756	0.000503189	0.00140418	5.06443e-05	NA	NA	0.377322	0.0294207	0.248976	0.0163592	0.139325	0.00305106	NA	NA
ZBTB38	2.7701e-05	0.00137954	-4.19159	Skin_Sun_Exposed_Lower_leg	1.13508e-05	0.00161001	4.3897	Esophagus_Gastroesophageal_Junction	9.22902e-06	0.00115317	-4.43449	NA	NA	NA	1	1	1	0	3	-2.43238	-3.0108	2.97735	-3.47905	-3.35922	3.35987	NA	NA	0.015	0.0026056	0.00290756	0.000503189	0.000781619	0.00077979	NA	NA	0.377322	0.0294207	0.248976	0.0163592	0.100156	0.0212509	NA	NA
ZBTB38	2.7701e-05	0.00137954	-4.19159	Skin_Sun_Exposed_Lower_leg	1.13508e-05	0.00161001	4.3897	Heart_Atrial_Appendage	9.22902e-06	0.00122461	-4.43449	NA	NA	NA	1	1	1	0	3	-2.43238	-3.0108	2.97735	-3.47905	-3.35922	3.35987	NA	NA	0.015	0.0026056	0.00290756	0.000503189	0.000781619	0.00077979	NA	NA	0.377322	0.0294207	0.248976	0.0163592	0.102793	0.0227769	NA	NA
ZBTB38	2.7701e-05	0.00137954	-4.19159	Skin_Sun_Exposed_Lower_leg	1.13508e-05	0.00161001	4.3897	Heart_Left_Ventricle	1.79549e-05	0.001936	-4.28891	NA	NA	NA	1	1	1	0	3	-2.43238	-3.0108	2.97735	-3.47905	-3.18621	3.28147	NA	NA	0.015	0.0026056	0.00290756	0.000503189	0.0014415	0.00103266	NA	NA	0.377322	0.0294207	0.248976	0.0163592	0.142905	0.028877	NA	NA
ZBTB38	2.7701e-05	0.00137954	-4.19159	Skin_Sun_Exposed_Lower_leg	1.13508e-05	0.00161001	4.3897	Kidney_Cortex	1.79549e-05	0.00217085	-4.28891	NA	NA	NA	1	1	1	0	3	-2.43238	-3.0108	2.97735	-3.47905	-3.18621	3.28147	NA	NA	0.015	0.0026056	0.00290756	0.000503189	0.0014415	0.00103266	NA	NA	0.377322	0.0294207	0.248976	0.0163592	0.131396	0.0307048	NA	NA
ZBTB38	2.7701e-05	0.00137954	-4.19159	Skin_Sun_Exposed_Lower_leg	1.13508e-05	0.00161001	4.3897	Lung	5.56886e-07	0.000107949	5.0056	NA	NA	NA	1	1	1	0	3	-2.43238	-3.0108	2.97735	-3.47905	3.19379	-4.05263	NA	NA	0.015	0.0026056	0.00290756	0.000503189	0.00140418	5.06443e-05	NA	NA	0.377322	0.0294207	0.248976	0.0163592	0.128794	0.00282566	NA	NA
ZBTB38	2.7701e-05	0.00137954	-4.19159	Skin_Sun_Exposed_Lower_leg	1.13508e-05	0.00161001	4.3897	Minor_Salivary_Gland	5.56886e-07	0.000104689	5.0056	NA	NA	NA	1	1	1	0	3	-2.43238	-3.0108	2.97735	-3.47905	3.19379	-4.05263	NA	NA	0.015	0.0026056	0.00290756	0.000503189	0.00140418	5.06443e-05	NA	NA	0.377322	0.0294207	0.248976	0.0163592	0.13252	0.00286282	NA	NA
ZBTB38	2.7701e-05	0.00137954	-4.19159	Skin_Sun_Exposed_Lower_leg	1.13508e-05	0.00161001	4.3897	Muscle_Skeletal	5.56886e-07	0.000106839	5.0056	NA	NA	NA	1	1	1	0	3	-2.43238	-3.0108	2.97735	-3.47905	3.19379	-4.05263	NA	NA	0.015	0.0026056	0.00290756	0.000503189	0.00140418	5.06443e-05	NA	NA	0.377322	0.0294207	0.248976	0.0163592	0.152348	0.00283451	NA	NA
ZBTB38	2.7701e-05	0.00137954	-4.19159	Skin_Sun_Exposed_Lower_leg	1.13508e-05	0.00161001	4.3897	Nerve_Tibial	5.56886e-07	0.000113833	5.0056	NA	NA	NA	1	1	1	0	3	-2.43238	-3.0108	2.97735	-3.47905	3.19379	-4.05263	NA	NA	0.015	0.0026056	0.00290756	0.000503189	0.00140418	5.06443e-05	NA	NA	0.377322	0.0294207	0.248976	0.0163592	0.149627	0.00294985	NA	NA
ZBTB38	2.7701e-05	0.00137954	-4.19159	Skin_Sun_Exposed_Lower_leg	1.13508e-05	0.00161001	4.3897	Ovary	5.56886e-07	0.000128365	5.0056	NA	NA	NA	1	1	1	0	3	-2.43238	-3.0108	2.97735	-3.47905	3.19379	-4.05263	NA	NA	0.015	0.0026056	0.00290756	0.000503189	0.00140418	5.06443e-05	NA	NA	0.377322	0.0294207	0.248976	0.0163592	0.13442	0.0028158	NA	NA
ZBTB38	2.7701e-05	0.00137954	-4.19159	Skin_Sun_Exposed_Lower_leg	1.13508e-05	0.00161001	4.3897	Pancreas	1.79549e-05	0.00210156	-4.28891	NA	NA	NA	1	1	1	0	3	-2.43238	-3.0108	2.97735	-3.47905	-3.18621	3.28147	NA	NA	0.015	0.0026056	0.00290756	0.000503189	0.0014415	0.00103266	NA	NA	0.377322	0.0294207	0.248976	0.0163592	0.14311	0.0263329	NA	NA
ZBTB38	2.7701e-05	0.00137954	-4.19159	Skin_Sun_Exposed_Lower_leg	1.13508e-05	0.00161001	4.3897	Pituitary	5.56886e-07	0.000123534	5.0056	NA	NA	NA	1	1	1	0	3	-2.43238	-3.0108	2.97735	-3.47905	3.19379	-4.05263	NA	NA	0.015	0.0026056	0.00290756	0.000503189	0.00140418	5.06443e-05	NA	NA	0.377322	0.0294207	0.248976	0.0163592	0.148625	0.00290792	NA	NA
ZBTB38	2.7701e-05	0.00137954	-4.19159	Skin_Sun_Exposed_Lower_leg	1.13508e-05	0.00161001	4.3897	Prostate	5.56886e-07	0.000118184	5.0056	NA	NA	NA	1	1	1	0	3	-2.43238	-3.0108	2.97735	-3.47905	3.19379	-4.05263	NA	NA	0.015	0.0026056	0.00290756	0.000503189	0.00140418	5.06443e-05	NA	NA	0.377322	0.0294207	0.248976	0.0163592	0.134313	0.00289664	NA	NA
ZBTB38	2.7701e-05	0.00137954	-4.19159	Skin_Sun_Exposed_Lower_leg	1.13508e-05	0.00161001	4.3897	Skin_Not_Sun_Exposed_Suprapubic	9.22902e-06	0.00122045	-4.43449	NA	NA	NA	1	1	1	0	3	-2.43238	-3.0108	2.97735	-3.47905	-3.35922	3.35987	NA	NA	0.015	0.0026056	0.00290756	0.000503189	0.000781619	0.00077979	NA	NA	0.377322	0.0294207	0.248976	0.0163592	0.0962723	0.0212482	NA	NA
ZBTB38	2.7701e-05	0.00137954	-4.19159	Skin_Sun_Exposed_Lower_leg	1.13508e-05	0.00161001	4.3897	Skin_Sun_Exposed_Lower_leg	9.22902e-06	0.00107645	-4.43449	NA	NA	NA	1	1	1	0	3	-2.43238	-3.0108	2.97735	-3.47905	-3.35922	3.35987	NA	NA	0.015	0.0026056	0.00290756	0.000503189	0.000781619	0.00077979	NA	NA	0.377322	0.0294207	0.248976	0.0163592	0.0939517	0.0208489	NA	NA
ZBTB38	2.7701e-05	0.00137954	-4.19159	Skin_Sun_Exposed_Lower_leg	1.13508e-05	0.00161001	4.3897	Small_Intestine_Terminal_Ileum	5.56886e-07	0.000120287	5.0056	NA	NA	NA	1	1	1	0	3	-2.43238	-3.0108	2.97735	-3.47905	3.19379	-4.05263	NA	NA	0.015	0.0026056	0.00290756	0.000503189	0.00140418	5.06443e-05	NA	NA	0.377322	0.0294207	0.248976	0.0163592	0.130888	0.00283793	NA	NA
ZBTB38	2.7701e-05	0.00137954	-4.19159	Skin_Sun_Exposed_Lower_leg	1.13508e-05	0.00161001	4.3897	Testis	5.56886e-07	0.000129765	5.0056	NA	NA	NA	1	1	1	0	3	-2.43238	-3.0108	2.97735	-3.47905	3.19379	-4.05263	NA	NA	0.015	0.0026056	0.00290756	0.000503189	0.00140418	5.06443e-05	NA	NA	0.377322	0.0294207	0.248976	0.0163592	0.172418	0.00327199	NA	NA
ZBTB38	2.7701e-05	0.00137954	-4.19159	Skin_Sun_Exposed_Lower_leg	1.13508e-05	0.00161001	4.3897	Thyroid	5.56886e-07	0.000119034	5.0056	NA	NA	NA	1	1	1	0	3	-2.43238	-3.0108	2.97735	-3.47905	3.19379	-4.05263	NA	NA	0.015	0.0026056	0.00290756	0.000503189	0.00140418	5.06443e-05	NA	NA	0.377322	0.0294207	0.248976	0.0163592	0.139455	0.00274688	NA	NA
ZBTB38	2.7701e-05	0.00137954	-4.19159	Skin_Sun_Exposed_Lower_leg	1.13508e-05	0.00161001	4.3897	Uterus	5.56886e-07	0.000125247	5.0056	NA	NA	NA	1	1	1	0	3	-2.43238	-3.0108	2.97735	-3.47905	3.19379	-4.05263	NA	NA	0.015	0.0026056	0.00290756	0.000503189	0.00140418	5.06443e-05	NA	NA	0.377322	0.0294207	0.248976	0.0163592	0.137042	0.00281177	NA	NA
ZBTB38	2.7701e-05	0.00137954	-4.19159	Skin_Sun_Exposed_Lower_leg	1.13508e-05	0.00161001	4.3897	smultixcan	5.56886e-07	0.000109432	5.0056	NA	NA	NA	1	1	1	0	3	-2.43238	-3.0108	2.97735	-3.47905	3.19379	-4.05263	NA	NA	0.015	0.0026056	0.00290756	0.000503189	0.00140418	5.06443e-05	NA	NA	0.377322	0.0294207	0.248976	0.0163592	0.140053	0.00273271	NA	NA
ZBTB38	2.7701e-05	0.00137954	-4.19159	Spleen	1.78478e-05	0.0021826	-4.29024	Adipose_Subcutaneous	5.56886e-07	0.000121635	5.0056	NA	NA	NA	1	1	1	0	3	-2.43238	-3.0108	-2.52763	3.55865	3.19379	-4.05263	NA	NA	0.015	0.0026056	0.0114835	0.000372763	0.00140418	5.06443e-05	NA	NA	0.377322	0.0294207	0.433754	0.0138958	0.128544	0.00287163	NA	NA
ZBTB38	2.7701e-05	0.00137954	-4.19159	Spleen	1.78478e-05	0.0021826	-4.29024	Adipose_Visceral_Omentum	5.56886e-07	0.000112707	5.0056	NA	NA	NA	1	1	1	0	3	-2.43238	-3.0108	-2.52763	3.55865	3.19379	-4.05263	NA	NA	0.015	0.0026056	0.0114835	0.000372763	0.00140418	5.06443e-05	NA	NA	0.377322	0.0294207	0.433754	0.0138958	0.140368	0.00284831	NA	NA
ZBTB38	2.7701e-05	0.00137954	-4.19159	Spleen	1.78478e-05	0.0021826	-4.29024	Adrenal_Gland	5.56886e-07	0.000130797	5.0056	NA	NA	NA	1	1	1	0	3	-2.43238	-3.0108	-2.52763	3.55865	3.19379	-4.05263	NA	NA	0.015	0.0026056	0.0114835	0.000372763	0.00140418	5.06443e-05	NA	NA	0.377322	0.0294207	0.433754	0.0138958	0.158047	0.00280124	NA	NA
ZBTB38	2.7701e-05	0.00137954	-4.19159	Spleen	1.78478e-05	0.0021826	-4.29024	Artery_Aorta	5.56886e-07	0.000112317	5.0056	NA	NA	NA	1	1	1	0	3	-2.43238	-3.0108	-2.52763	3.55865	3.19379	-4.05263	NA	NA	0.015	0.0026056	0.0114835	0.000372763	0.00140418	5.06443e-05	NA	NA	0.377322	0.0294207	0.433754	0.0138958	0.13688	0.00275903	NA	NA
ZBTB38	2.7701e-05	0.00137954	-4.19159	Spleen	1.78478e-05	0.0021826	-4.29024	Artery_Coronary	5.56886e-07	0.000110268	5.0056	NA	NA	NA	1	1	1	0	3	-2.43238	-3.0108	-2.52763	3.55865	3.19379	-4.05263	NA	NA	0.015	0.0026056	0.0114835	0.000372763	0.00140418	5.06443e-05	NA	NA	0.377322	0.0294207	0.433754	0.0138958	0.13539	0.0029076	NA	NA
ZBTB38	2.7701e-05	0.00137954	-4.19159	Spleen	1.78478e-05	0.0021826	-4.29024	Artery_Tibial	5.56886e-07	0.000114723	5.0056	NA	NA	NA	1	1	1	0	3	-2.43238	-3.0108	-2.52763	3.55865	3.19379	-4.05263	NA	NA	0.015	0.0026056	0.0114835	0.000372763	0.00140418	5.06443e-05	NA	NA	0.377322	0.0294207	0.433754	0.0138958	0.15252	0.00270963	NA	NA
ZBTB38	2.7701e-05	0.00137954	-4.19159	Spleen	1.78478e-05	0.0021826	-4.29024	Brain_Cerebellar_Hemisphere	5.56886e-07	0.000108021	5.0056	NA	NA	NA	1	1	1	0	3	-2.43238	-3.0108	-2.52763	3.55865	3.19379	-4.05263	NA	NA	0.015	0.0026056	0.0114835	0.000372763	0.00140418	5.06443e-05	NA	NA	0.377322	0.0294207	0.433754	0.0138958	0.138163	0.00277796	NA	NA
ZBTB38	2.7701e-05	0.00137954	-4.19159	Spleen	1.78478e-05	0.0021826	-4.29024	Brain_Cerebellum	5.56886e-07	0.000107527	5.0056	NA	NA	NA	1	1	1	0	3	-2.43238	-3.0108	-2.52763	3.55865	3.19379	-4.05263	NA	NA	0.015	0.0026056	0.0114835	0.000372763	0.00140418	5.06443e-05	NA	NA	0.377322	0.0294207	0.433754	0.0138958	0.146669	0.00278994	NA	NA
ZBTB38	2.7701e-05	0.00137954	-4.19159	Spleen	1.78478e-05	0.0021826	-4.29024	Brain_Frontal_Cortex_BA9	9.22902e-06	0.00121976	-4.43449	NA	NA	NA	1	1	1	0	3	-2.43238	-3.0108	-2.52763	3.55865	-3.35922	3.35987	NA	NA	0.015	0.0026056	0.0114835	0.000372763	0.000781619	0.00077979	NA	NA	0.377322	0.0294207	0.433754	0.0138958	0.105741	0.0233038	NA	NA
ZBTB38	2.7701e-05	0.00137954	-4.19159	Spleen	1.78478e-05	0.0021826	-4.29024	Brain_Putamen_basal_ganglia	1.79549e-05	0.00228351	-4.28891	NA	NA	NA	1	1	1	0	3	-2.43238	-3.0108	-2.52763	3.55865	-3.18621	3.28147	NA	NA	0.015	0.0026056	0.0114835	0.000372763	0.0014415	0.00103266	NA	NA	0.377322	0.0294207	0.433754	0.0138958	0.151729	0.0280079	NA	NA
ZBTB38	2.7701e-05	0.00137954	-4.19159	Spleen	1.78478e-05	0.0021826	-4.29024	Brain_Spinal_cord_cervical_c-1	9.22902e-06	0.00130129	-4.43449	NA	NA	NA	1	1	1	0	3	-2.43238	-3.0108	-2.52763	3.55865	-3.35922	3.35987	NA	NA	0.015	0.0026056	0.0114835	0.000372763	0.000781619	0.00077979	NA	NA	0.377322	0.0294207	0.433754	0.0138958	0.0954124	0.0245541	NA	NA
ZBTB38	2.7701e-05	0.00137954	-4.19159	Spleen	1.78478e-05	0.0021826	-4.29024	Breast_Mammary_Tissue	5.56886e-07	0.000112239	5.0056	NA	NA	NA	1	1	1	0	3	-2.43238	-3.0108	-2.52763	3.55865	3.19379	-4.05263	NA	NA	0.015	0.0026056	0.0114835	0.000372763	0.00140418	5.06443e-05	NA	NA	0.377322	0.0294207	0.433754	0.0138958	0.136294	0.0027379	NA	NA
ZBTB38	2.7701e-05	0.00137954	-4.19159	Spleen	1.78478e-05	0.0021826	-4.29024	Cells_Cultured_fibroblasts	5.56886e-07	0.000118777	5.0056	NA	NA	NA	1	1	1	0	3	-2.43238	-3.0108	-2.52763	3.55865	3.19379	-4.05263	NA	NA	0.015	0.0026056	0.0114835	0.000372763	0.00140418	5.06443e-05	NA	NA	0.377322	0.0294207	0.433754	0.0138958	0.14483	0.00272338	NA	NA
ZBTB38	2.7701e-05	0.00137954	-4.19159	Spleen	1.78478e-05	0.0021826	-4.29024	Cells_EBV-transformed_lymphocytes	5.56886e-07	8.89712e-05	5.0056	NA	NA	NA	1	1	1	0	3	-2.43238	-3.0108	-2.52763	3.55865	3.19379	-4.05263	NA	NA	0.015	0.0026056	0.0114835	0.000372763	0.00140418	5.06443e-05	NA	NA	0.377322	0.0294207	0.433754	0.0138958	0.129093	0.00255407	NA	NA
ZBTB38	2.7701e-05	0.00137954	-4.19159	Spleen	1.78478e-05	0.0021826	-4.29024	Colon_Sigmoid	9.22902e-06	0.00112741	-4.43449	NA	NA	NA	1	1	1	0	3	-2.43238	-3.0108	-2.52763	3.55865	-3.35922	3.35987	NA	NA	0.015	0.0026056	0.0114835	0.000372763	0.000781619	0.00077979	NA	NA	0.377322	0.0294207	0.433754	0.0138958	0.103534	0.0209966	NA	NA
ZBTB38	2.7701e-05	0.00137954	-4.19159	Spleen	1.78478e-05	0.0021826	-4.29024	Colon_Transverse	5.56886e-07	0.000109956	5.0056	NA	NA	NA	1	1	1	0	3	-2.43238	-3.0108	-2.52763	3.55865	3.19379	-4.05263	NA	NA	0.015	0.0026056	0.0114835	0.000372763	0.00140418	5.06443e-05	NA	NA	0.377322	0.0294207	0.433754	0.0138958	0.139325	0.00305106	NA	NA
ZBTB38	2.7701e-05	0.00137954	-4.19159	Spleen	1.78478e-05	0.0021826	-4.29024	Esophagus_Gastroesophageal_Junction	9.22902e-06	0.00115317	-4.43449	NA	NA	NA	1	1	1	0	3	-2.43238	-3.0108	-2.52763	3.55865	-3.35922	3.35987	NA	NA	0.015	0.0026056	0.0114835	0.000372763	0.000781619	0.00077979	NA	NA	0.377322	0.0294207	0.433754	0.0138958	0.100156	0.0212509	NA	NA
ZBTB38	2.7701e-05	0.00137954	-4.19159	Spleen	1.78478e-05	0.0021826	-4.29024	Heart_Atrial_Appendage	9.22902e-06	0.00122461	-4.43449	NA	NA	NA	1	1	1	0	3	-2.43238	-3.0108	-2.52763	3.55865	-3.35922	3.35987	NA	NA	0.015	0.0026056	0.0114835	0.000372763	0.000781619	0.00077979	NA	NA	0.377322	0.0294207	0.433754	0.0138958	0.102793	0.0227769	NA	NA
ZBTB38	2.7701e-05	0.00137954	-4.19159	Spleen	1.78478e-05	0.0021826	-4.29024	Heart_Left_Ventricle	1.79549e-05	0.001936	-4.28891	NA	NA	NA	1	1	1	0	3	-2.43238	-3.0108	-2.52763	3.55865	-3.18621	3.28147	NA	NA	0.015	0.0026056	0.0114835	0.000372763	0.0014415	0.00103266	NA	NA	0.377322	0.0294207	0.433754	0.0138958	0.142905	0.028877	NA	NA
ZBTB38	2.7701e-05	0.00137954	-4.19159	Spleen	1.78478e-05	0.0021826	-4.29024	Kidney_Cortex	1.79549e-05	0.00217085	-4.28891	NA	NA	NA	1	1	1	0	3	-2.43238	-3.0108	-2.52763	3.55865	-3.18621	3.28147	NA	NA	0.015	0.0026056	0.0114835	0.000372763	0.0014415	0.00103266	NA	NA	0.377322	0.0294207	0.433754	0.0138958	0.131396	0.0307048	NA	NA
ZBTB38	2.7701e-05	0.00137954	-4.19159	Spleen	1.78478e-05	0.0021826	-4.29024	Lung	5.56886e-07	0.000107949	5.0056	NA	NA	NA	1	1	1	0	3	-2.43238	-3.0108	-2.52763	3.55865	3.19379	-4.05263	NA	NA	0.015	0.0026056	0.0114835	0.000372763	0.00140418	5.06443e-05	NA	NA	0.377322	0.0294207	0.433754	0.0138958	0.128794	0.00282566	NA	NA
ZBTB38	2.7701e-05	0.00137954	-4.19159	Spleen	1.78478e-05	0.0021826	-4.29024	Minor_Salivary_Gland	5.56886e-07	0.000104689	5.0056	NA	NA	NA	1	1	1	0	3	-2.43238	-3.0108	-2.52763	3.55865	3.19379	-4.05263	NA	NA	0.015	0.0026056	0.0114835	0.000372763	0.00140418	5.06443e-05	NA	NA	0.377322	0.0294207	0.433754	0.0138958	0.13252	0.00286282	NA	NA
ZBTB38	2.7701e-05	0.00137954	-4.19159	Spleen	1.78478e-05	0.0021826	-4.29024	Muscle_Skeletal	5.56886e-07	0.000106839	5.0056	NA	NA	NA	1	1	1	0	3	-2.43238	-3.0108	-2.52763	3.55865	3.19379	-4.05263	NA	NA	0.015	0.0026056	0.0114835	0.000372763	0.00140418	5.06443e-05	NA	NA	0.377322	0.0294207	0.433754	0.0138958	0.152348	0.00283451	NA	NA
ZBTB38	2.7701e-05	0.00137954	-4.19159	Spleen	1.78478e-05	0.0021826	-4.29024	Nerve_Tibial	5.56886e-07	0.000113833	5.0056	NA	NA	NA	1	1	1	0	3	-2.43238	-3.0108	-2.52763	3.55865	3.19379	-4.05263	NA	NA	0.015	0.0026056	0.0114835	0.000372763	0.00140418	5.06443e-05	NA	NA	0.377322	0.0294207	0.433754	0.0138958	0.149627	0.00294985	NA	NA
ZBTB38	2.7701e-05	0.00137954	-4.19159	Spleen	1.78478e-05	0.0021826	-4.29024	Ovary	5.56886e-07	0.000128365	5.0056	NA	NA	NA	1	1	1	0	3	-2.43238	-3.0108	-2.52763	3.55865	3.19379	-4.05263	NA	NA	0.015	0.0026056	0.0114835	0.000372763	0.00140418	5.06443e-05	NA	NA	0.377322	0.0294207	0.433754	0.0138958	0.13442	0.0028158	NA	NA
ZBTB38	2.7701e-05	0.00137954	-4.19159	Spleen	1.78478e-05	0.0021826	-4.29024	Pancreas	1.79549e-05	0.00210156	-4.28891	NA	NA	NA	1	1	1	0	3	-2.43238	-3.0108	-2.52763	3.55865	-3.18621	3.28147	NA	NA	0.015	0.0026056	0.0114835	0.000372763	0.0014415	0.00103266	NA	NA	0.377322	0.0294207	0.433754	0.0138958	0.14311	0.0263329	NA	NA
ZBTB38	2.7701e-05	0.00137954	-4.19159	Spleen	1.78478e-05	0.0021826	-4.29024	Pituitary	5.56886e-07	0.000123534	5.0056	NA	NA	NA	1	1	1	0	3	-2.43238	-3.0108	-2.52763	3.55865	3.19379	-4.05263	NA	NA	0.015	0.0026056	0.0114835	0.000372763	0.00140418	5.06443e-05	NA	NA	0.377322	0.0294207	0.433754	0.0138958	0.148625	0.00290792	NA	NA
ZBTB38	2.7701e-05	0.00137954	-4.19159	Spleen	1.78478e-05	0.0021826	-4.29024	Prostate	5.56886e-07	0.000118184	5.0056	NA	NA	NA	1	1	1	0	3	-2.43238	-3.0108	-2.52763	3.55865	3.19379	-4.05263	NA	NA	0.015	0.0026056	0.0114835	0.000372763	0.00140418	5.06443e-05	NA	NA	0.377322	0.0294207	0.433754	0.0138958	0.134313	0.00289664	NA	NA
ZBTB38	2.7701e-05	0.00137954	-4.19159	Spleen	1.78478e-05	0.0021826	-4.29024	Skin_Not_Sun_Exposed_Suprapubic	9.22902e-06	0.00122045	-4.43449	NA	NA	NA	1	1	1	0	3	-2.43238	-3.0108	-2.52763	3.55865	-3.35922	3.35987	NA	NA	0.015	0.0026056	0.0114835	0.000372763	0.000781619	0.00077979	NA	NA	0.377322	0.0294207	0.433754	0.0138958	0.0962723	0.0212482	NA	NA
ZBTB38	2.7701e-05	0.00137954	-4.19159	Spleen	1.78478e-05	0.0021826	-4.29024	Skin_Sun_Exposed_Lower_leg	9.22902e-06	0.00107645	-4.43449	NA	NA	NA	1	1	1	0	3	-2.43238	-3.0108	-2.52763	3.55865	-3.35922	3.35987	NA	NA	0.015	0.0026056	0.0114835	0.000372763	0.000781619	0.00077979	NA	NA	0.377322	0.0294207	0.433754	0.0138958	0.0939517	0.0208489	NA	NA
ZBTB38	2.7701e-05	0.00137954	-4.19159	Spleen	1.78478e-05	0.0021826	-4.29024	Small_Intestine_Terminal_Ileum	5.56886e-07	0.000120287	5.0056	NA	NA	NA	1	1	1	0	3	-2.43238	-3.0108	-2.52763	3.55865	3.19379	-4.05263	NA	NA	0.015	0.0026056	0.0114835	0.000372763	0.00140418	5.06443e-05	NA	NA	0.377322	0.0294207	0.433754	0.0138958	0.130888	0.00283793	NA	NA
ZBTB38	2.7701e-05	0.00137954	-4.19159	Spleen	1.78478e-05	0.0021826	-4.29024	Testis	5.56886e-07	0.000129765	5.0056	NA	NA	NA	1	1	1	0	3	-2.43238	-3.0108	-2.52763	3.55865	3.19379	-4.05263	NA	NA	0.015	0.0026056	0.0114835	0.000372763	0.00140418	5.06443e-05	NA	NA	0.377322	0.0294207	0.433754	0.0138958	0.172418	0.00327199	NA	NA
ZBTB38	2.7701e-05	0.00137954	-4.19159	Spleen	1.78478e-05	0.0021826	-4.29024	Thyroid	5.56886e-07	0.000119034	5.0056	NA	NA	NA	1	1	1	0	3	-2.43238	-3.0108	-2.52763	3.55865	3.19379	-4.05263	NA	NA	0.015	0.0026056	0.0114835	0.000372763	0.00140418	5.06443e-05	NA	NA	0.377322	0.0294207	0.433754	0.0138958	0.139455	0.00274688	NA	NA
ZBTB38	2.7701e-05	0.00137954	-4.19159	Spleen	1.78478e-05	0.0021826	-4.29024	Uterus	5.56886e-07	0.000125247	5.0056	NA	NA	NA	1	1	1	0	3	-2.43238	-3.0108	-2.52763	3.55865	3.19379	-4.05263	NA	NA	0.015	0.0026056	0.0114835	0.000372763	0.00140418	5.06443e-05	NA	NA	0.377322	0.0294207	0.433754	0.0138958	0.137042	0.00281177	NA	NA
ZBTB38	2.7701e-05	0.00137954	-4.19159	Spleen	1.78478e-05	0.0021826	-4.29024	smultixcan	5.56886e-07	0.000109432	5.0056	NA	NA	NA	1	1	1	0	3	-2.43238	-3.0108	-2.52763	3.55865	3.19379	-4.05263	NA	NA	0.015	0.0026056	0.0114835	0.000372763	0.00140418	5.06443e-05	NA	NA	0.377322	0.0294207	0.433754	0.0138958	0.140053	0.00273271	NA	NA
ZBTB38	2.7701e-05	0.00137954	-4.19159	Whole_Blood	0.000117096	0.00842395	-3.85213	Adipose_Subcutaneous	5.56886e-07	0.000121635	5.0056	NA	NA	NA	1	1	1	0	3	-2.43238	-3.0108	-2.79958	2.96582	3.19379	-4.05263	NA	NA	0.015	0.0026056	0.00511696	0.00301881	0.00140418	5.06443e-05	NA	NA	0.377322	0.0294207	0.303324	0.0531195	0.128544	0.00287163	NA	NA
ZBTB38	2.7701e-05	0.00137954	-4.19159	Whole_Blood	0.000117096	0.00842395	-3.85213	Adipose_Visceral_Omentum	5.56886e-07	0.000112707	5.0056	NA	NA	NA	1	1	1	0	3	-2.43238	-3.0108	-2.79958	2.96582	3.19379	-4.05263	NA	NA	0.015	0.0026056	0.00511696	0.00301881	0.00140418	5.06443e-05	NA	NA	0.377322	0.0294207	0.303324	0.0531195	0.140368	0.00284831	NA	NA
ZBTB38	2.7701e-05	0.00137954	-4.19159	Whole_Blood	0.000117096	0.00842395	-3.85213	Adrenal_Gland	5.56886e-07	0.000130797	5.0056	NA	NA	NA	1	1	1	0	3	-2.43238	-3.0108	-2.79958	2.96582	3.19379	-4.05263	NA	NA	0.015	0.0026056	0.00511696	0.00301881	0.00140418	5.06443e-05	NA	NA	0.377322	0.0294207	0.303324	0.0531195	0.158047	0.00280124	NA	NA
ZBTB38	2.7701e-05	0.00137954	-4.19159	Whole_Blood	0.000117096	0.00842395	-3.85213	Artery_Aorta	5.56886e-07	0.000112317	5.0056	NA	NA	NA	1	1	1	0	3	-2.43238	-3.0108	-2.79958	2.96582	3.19379	-4.05263	NA	NA	0.015	0.0026056	0.00511696	0.00301881	0.00140418	5.06443e-05	NA	NA	0.377322	0.0294207	0.303324	0.0531195	0.13688	0.00275903	NA	NA
ZBTB38	2.7701e-05	0.00137954	-4.19159	Whole_Blood	0.000117096	0.00842395	-3.85213	Artery_Coronary	5.56886e-07	0.000110268	5.0056	NA	NA	NA	1	1	1	0	3	-2.43238	-3.0108	-2.79958	2.96582	3.19379	-4.05263	NA	NA	0.015	0.0026056	0.00511696	0.00301881	0.00140418	5.06443e-05	NA	NA	0.377322	0.0294207	0.303324	0.0531195	0.13539	0.0029076	NA	NA
ZBTB38	2.7701e-05	0.00137954	-4.19159	Whole_Blood	0.000117096	0.00842395	-3.85213	Artery_Tibial	5.56886e-07	0.000114723	5.0056	NA	NA	NA	1	1	1	0	3	-2.43238	-3.0108	-2.79958	2.96582	3.19379	-4.05263	NA	NA	0.015	0.0026056	0.00511696	0.00301881	0.00140418	5.06443e-05	NA	NA	0.377322	0.0294207	0.303324	0.0531195	0.15252	0.00270963	NA	NA
ZBTB38	2.7701e-05	0.00137954	-4.19159	Whole_Blood	0.000117096	0.00842395	-3.85213	Brain_Cerebellar_Hemisphere	5.56886e-07	0.000108021	5.0056	NA	NA	NA	1	1	1	0	3	-2.43238	-3.0108	-2.79958	2.96582	3.19379	-4.05263	NA	NA	0.015	0.0026056	0.00511696	0.00301881	0.00140418	5.06443e-05	NA	NA	0.377322	0.0294207	0.303324	0.0531195	0.138163	0.00277796	NA	NA
ZBTB38	2.7701e-05	0.00137954	-4.19159	Whole_Blood	0.000117096	0.00842395	-3.85213	Brain_Cerebellum	5.56886e-07	0.000107527	5.0056	NA	NA	NA	1	1	1	0	3	-2.43238	-3.0108	-2.79958	2.96582	3.19379	-4.05263	NA	NA	0.015	0.0026056	0.00511696	0.00301881	0.00140418	5.06443e-05	NA	NA	0.377322	0.0294207	0.303324	0.0531195	0.146669	0.00278994	NA	NA
ZBTB38	2.7701e-05	0.00137954	-4.19159	Whole_Blood	0.000117096	0.00842395	-3.85213	Brain_Frontal_Cortex_BA9	9.22902e-06	0.00121976	-4.43449	NA	NA	NA	1	1	1	0	3	-2.43238	-3.0108	-2.79958	2.96582	-3.35922	3.35987	NA	NA	0.015	0.0026056	0.00511696	0.00301881	0.000781619	0.00077979	NA	NA	0.377322	0.0294207	0.303324	0.0531195	0.105741	0.0233038	NA	NA
ZBTB38	2.7701e-05	0.00137954	-4.19159	Whole_Blood	0.000117096	0.00842395	-3.85213	Brain_Putamen_basal_ganglia	1.79549e-05	0.00228351	-4.28891	NA	NA	NA	1	1	1	0	3	-2.43238	-3.0108	-2.79958	2.96582	-3.18621	3.28147	NA	NA	0.015	0.0026056	0.00511696	0.00301881	0.0014415	0.00103266	NA	NA	0.377322	0.0294207	0.303324	0.0531195	0.151729	0.0280079	NA	NA
ZBTB38	2.7701e-05	0.00137954	-4.19159	Whole_Blood	0.000117096	0.00842395	-3.85213	Brain_Spinal_cord_cervical_c-1	9.22902e-06	0.00130129	-4.43449	NA	NA	NA	1	1	1	0	3	-2.43238	-3.0108	-2.79958	2.96582	-3.35922	3.35987	NA	NA	0.015	0.0026056	0.00511696	0.00301881	0.000781619	0.00077979	NA	NA	0.377322	0.0294207	0.303324	0.0531195	0.0954124	0.0245541	NA	NA
ZBTB38	2.7701e-05	0.00137954	-4.19159	Whole_Blood	0.000117096	0.00842395	-3.85213	Breast_Mammary_Tissue	5.56886e-07	0.000112239	5.0056	NA	NA	NA	1	1	1	0	3	-2.43238	-3.0108	-2.79958	2.96582	3.19379	-4.05263	NA	NA	0.015	0.0026056	0.00511696	0.00301881	0.00140418	5.06443e-05	NA	NA	0.377322	0.0294207	0.303324	0.0531195	0.136294	0.0027379	NA	NA
ZBTB38	2.7701e-05	0.00137954	-4.19159	Whole_Blood	0.000117096	0.00842395	-3.85213	Cells_Cultured_fibroblasts	5.56886e-07	0.000118777	5.0056	NA	NA	NA	1	1	1	0	3	-2.43238	-3.0108	-2.79958	2.96582	3.19379	-4.05263	NA	NA	0.015	0.0026056	0.00511696	0.00301881	0.00140418	5.06443e-05	NA	NA	0.377322	0.0294207	0.303324	0.0531195	0.14483	0.00272338	NA	NA
ZBTB38	2.7701e-05	0.00137954	-4.19159	Whole_Blood	0.000117096	0.00842395	-3.85213	Cells_EBV-transformed_lymphocytes	5.56886e-07	8.89712e-05	5.0056	NA	NA	NA	1	1	1	0	3	-2.43238	-3.0108	-2.79958	2.96582	3.19379	-4.05263	NA	NA	0.015	0.0026056	0.00511696	0.00301881	0.00140418	5.06443e-05	NA	NA	0.377322	0.0294207	0.303324	0.0531195	0.129093	0.00255407	NA	NA
ZBTB38	2.7701e-05	0.00137954	-4.19159	Whole_Blood	0.000117096	0.00842395	-3.85213	Colon_Sigmoid	9.22902e-06	0.00112741	-4.43449	NA	NA	NA	1	1	1	0	3	-2.43238	-3.0108	-2.79958	2.96582	-3.35922	3.35987	NA	NA	0.015	0.0026056	0.00511696	0.00301881	0.000781619	0.00077979	NA	NA	0.377322	0.0294207	0.303324	0.0531195	0.103534	0.0209966	NA	NA
ZBTB38	2.7701e-05	0.00137954	-4.19159	Whole_Blood	0.000117096	0.00842395	-3.85213	Colon_Transverse	5.56886e-07	0.000109956	5.0056	NA	NA	NA	1	1	1	0	3	-2.43238	-3.0108	-2.79958	2.96582	3.19379	-4.05263	NA	NA	0.015	0.0026056	0.00511696	0.00301881	0.00140418	5.06443e-05	NA	NA	0.377322	0.0294207	0.303324	0.0531195	0.139325	0.00305106	NA	NA
ZBTB38	2.7701e-05	0.00137954	-4.19159	Whole_Blood	0.000117096	0.00842395	-3.85213	Esophagus_Gastroesophageal_Junction	9.22902e-06	0.00115317	-4.43449	NA	NA	NA	1	1	1	0	3	-2.43238	-3.0108	-2.79958	2.96582	-3.35922	3.35987	NA	NA	0.015	0.0026056	0.00511696	0.00301881	0.000781619	0.00077979	NA	NA	0.377322	0.0294207	0.303324	0.0531195	0.100156	0.0212509	NA	NA
ZBTB38	2.7701e-05	0.00137954	-4.19159	Whole_Blood	0.000117096	0.00842395	-3.85213	Heart_Atrial_Appendage	9.22902e-06	0.00122461	-4.43449	NA	NA	NA	1	1	1	0	3	-2.43238	-3.0108	-2.79958	2.96582	-3.35922	3.35987	NA	NA	0.015	0.0026056	0.00511696	0.00301881	0.000781619	0.00077979	NA	NA	0.377322	0.0294207	0.303324	0.0531195	0.102793	0.0227769	NA	NA
ZBTB38	2.7701e-05	0.00137954	-4.19159	Whole_Blood	0.000117096	0.00842395	-3.85213	Heart_Left_Ventricle	1.79549e-05	0.001936	-4.28891	NA	NA	NA	1	1	1	0	3	-2.43238	-3.0108	-2.79958	2.96582	-3.18621	3.28147	NA	NA	0.015	0.0026056	0.00511696	0.00301881	0.0014415	0.00103266	NA	NA	0.377322	0.0294207	0.303324	0.0531195	0.142905	0.028877	NA	NA
ZBTB38	2.7701e-05	0.00137954	-4.19159	Whole_Blood	0.000117096	0.00842395	-3.85213	Kidney_Cortex	1.79549e-05	0.00217085	-4.28891	NA	NA	NA	1	1	1	0	3	-2.43238	-3.0108	-2.79958	2.96582	-3.18621	3.28147	NA	NA	0.015	0.0026056	0.00511696	0.00301881	0.0014415	0.00103266	NA	NA	0.377322	0.0294207	0.303324	0.0531195	0.131396	0.0307048	NA	NA
ZBTB38	2.7701e-05	0.00137954	-4.19159	Whole_Blood	0.000117096	0.00842395	-3.85213	Lung	5.56886e-07	0.000107949	5.0056	NA	NA	NA	1	1	1	0	3	-2.43238	-3.0108	-2.79958	2.96582	3.19379	-4.05263	NA	NA	0.015	0.0026056	0.00511696	0.00301881	0.00140418	5.06443e-05	NA	NA	0.377322	0.0294207	0.303324	0.0531195	0.128794	0.00282566	NA	NA
ZBTB38	2.7701e-05	0.00137954	-4.19159	Whole_Blood	0.000117096	0.00842395	-3.85213	Minor_Salivary_Gland	5.56886e-07	0.000104689	5.0056	NA	NA	NA	1	1	1	0	3	-2.43238	-3.0108	-2.79958	2.96582	3.19379	-4.05263	NA	NA	0.015	0.0026056	0.00511696	0.00301881	0.00140418	5.06443e-05	NA	NA	0.377322	0.0294207	0.303324	0.0531195	0.13252	0.00286282	NA	NA
ZBTB38	2.7701e-05	0.00137954	-4.19159	Whole_Blood	0.000117096	0.00842395	-3.85213	Muscle_Skeletal	5.56886e-07	0.000106839	5.0056	NA	NA	NA	1	1	1	0	3	-2.43238	-3.0108	-2.79958	2.96582	3.19379	-4.05263	NA	NA	0.015	0.0026056	0.00511696	0.00301881	0.00140418	5.06443e-05	NA	NA	0.377322	0.0294207	0.303324	0.0531195	0.152348	0.00283451	NA	NA
ZBTB38	2.7701e-05	0.00137954	-4.19159	Whole_Blood	0.000117096	0.00842395	-3.85213	Nerve_Tibial	5.56886e-07	0.000113833	5.0056	NA	NA	NA	1	1	1	0	3	-2.43238	-3.0108	-2.79958	2.96582	3.19379	-4.05263	NA	NA	0.015	0.0026056	0.00511696	0.00301881	0.00140418	5.06443e-05	NA	NA	0.377322	0.0294207	0.303324	0.0531195	0.149627	0.00294985	NA	NA
ZBTB38	2.7701e-05	0.00137954	-4.19159	Whole_Blood	0.000117096	0.00842395	-3.85213	Ovary	5.56886e-07	0.000128365	5.0056	NA	NA	NA	1	1	1	0	3	-2.43238	-3.0108	-2.79958	2.96582	3.19379	-4.05263	NA	NA	0.015	0.0026056	0.00511696	0.00301881	0.00140418	5.06443e-05	NA	NA	0.377322	0.0294207	0.303324	0.0531195	0.13442	0.0028158	NA	NA
ZBTB38	2.7701e-05	0.00137954	-4.19159	Whole_Blood	0.000117096	0.00842395	-3.85213	Pancreas	1.79549e-05	0.00210156	-4.28891	NA	NA	NA	1	1	1	0	3	-2.43238	-3.0108	-2.79958	2.96582	-3.18621	3.28147	NA	NA	0.015	0.0026056	0.00511696	0.00301881	0.0014415	0.00103266	NA	NA	0.377322	0.0294207	0.303324	0.0531195	0.14311	0.0263329	NA	NA
ZBTB38	2.7701e-05	0.00137954	-4.19159	Whole_Blood	0.000117096	0.00842395	-3.85213	Pituitary	5.56886e-07	0.000123534	5.0056	NA	NA	NA	1	1	1	0	3	-2.43238	-3.0108	-2.79958	2.96582	3.19379	-4.05263	NA	NA	0.015	0.0026056	0.00511696	0.00301881	0.00140418	5.06443e-05	NA	NA	0.377322	0.0294207	0.303324	0.0531195	0.148625	0.00290792	NA	NA
ZBTB38	2.7701e-05	0.00137954	-4.19159	Whole_Blood	0.000117096	0.00842395	-3.85213	Prostate	5.56886e-07	0.000118184	5.0056	NA	NA	NA	1	1	1	0	3	-2.43238	-3.0108	-2.79958	2.96582	3.19379	-4.05263	NA	NA	0.015	0.0026056	0.00511696	0.00301881	0.00140418	5.06443e-05	NA	NA	0.377322	0.0294207	0.303324	0.0531195	0.134313	0.00289664	NA	NA
ZBTB38	2.7701e-05	0.00137954	-4.19159	Whole_Blood	0.000117096	0.00842395	-3.85213	Skin_Not_Sun_Exposed_Suprapubic	9.22902e-06	0.00122045	-4.43449	NA	NA	NA	1	1	1	0	3	-2.43238	-3.0108	-2.79958	2.96582	-3.35922	3.35987	NA	NA	0.015	0.0026056	0.00511696	0.00301881	0.000781619	0.00077979	NA	NA	0.377322	0.0294207	0.303324	0.0531195	0.0962723	0.0212482	NA	NA
ZBTB38	2.7701e-05	0.00137954	-4.19159	Whole_Blood	0.000117096	0.00842395	-3.85213	Skin_Sun_Exposed_Lower_leg	9.22902e-06	0.00107645	-4.43449	NA	NA	NA	1	1	1	0	3	-2.43238	-3.0108	-2.79958	2.96582	-3.35922	3.35987	NA	NA	0.015	0.0026056	0.00511696	0.00301881	0.000781619	0.00077979	NA	NA	0.377322	0.0294207	0.303324	0.0531195	0.0939517	0.0208489	NA	NA
ZBTB38	2.7701e-05	0.00137954	-4.19159	Whole_Blood	0.000117096	0.00842395	-3.85213	Small_Intestine_Terminal_Ileum	5.56886e-07	0.000120287	5.0056	NA	NA	NA	1	1	1	0	3	-2.43238	-3.0108	-2.79958	2.96582	3.19379	-4.05263	NA	NA	0.015	0.0026056	0.00511696	0.00301881	0.00140418	5.06443e-05	NA	NA	0.377322	0.0294207	0.303324	0.0531195	0.130888	0.00283793	NA	NA
ZBTB38	2.7701e-05	0.00137954	-4.19159	Whole_Blood	0.000117096	0.00842395	-3.85213	Testis	5.56886e-07	0.000129765	5.0056	NA	NA	NA	1	1	1	0	3	-2.43238	-3.0108	-2.79958	2.96582	3.19379	-4.05263	NA	NA	0.015	0.0026056	0.00511696	0.00301881	0.00140418	5.06443e-05	NA	NA	0.377322	0.0294207	0.303324	0.0531195	0.172418	0.00327199	NA	NA
ZBTB38	2.7701e-05	0.00137954	-4.19159	Whole_Blood	0.000117096	0.00842395	-3.85213	Thyroid	5.56886e-07	0.000119034	5.0056	NA	NA	NA	1	1	1	0	3	-2.43238	-3.0108	-2.79958	2.96582	3.19379	-4.05263	NA	NA	0.015	0.0026056	0.00511696	0.00301881	0.00140418	5.06443e-05	NA	NA	0.377322	0.0294207	0.303324	0.0531195	0.139455	0.00274688	NA	NA
ZBTB38	2.7701e-05	0.00137954	-4.19159	Whole_Blood	0.000117096	0.00842395	-3.85213	Uterus	5.56886e-07	0.000125247	5.0056	NA	NA	NA	1	1	1	0	3	-2.43238	-3.0108	-2.79958	2.96582	3.19379	-4.05263	NA	NA	0.015	0.0026056	0.00511696	0.00301881	0.00140418	5.06443e-05	NA	NA	0.377322	0.0294207	0.303324	0.0531195	0.137042	0.00281177	NA	NA
ZBTB38	2.7701e-05	0.00137954	-4.19159	Whole_Blood	0.000117096	0.00842395	-3.85213	smultixcan	5.56886e-07	0.000109432	5.0056	NA	NA	NA	1	1	1	0	3	-2.43238	-3.0108	-2.79958	2.96582	3.19379	-4.05263	NA	NA	0.015	0.0026056	0.00511696	0.00301881	0.00140418	5.06443e-05	NA	NA	0.377322	0.0294207	0.303324	0.0531195	0.140053	0.00273271	NA	NA
PEF1	2.8569e-05	0.00141473	4.18458	Artery_Coronary	4.82007e-05	0.00444596	-4.06418	Adipose_Subcutaneous	0.000130505	0.0087949	-3.8255	NA	NA	NA	1	1	1	0	3	0.0249811	-4.57015	-0.238991	4.34487	0.359413	4.35527	NA	NA	0.98007	4.8737e-06	0.811112	1.3936e-05	0.719286	1.32904e-05	NA	NA	0.985079	0.000232755	0.976149	0.00125297	0.965375	0.000950249	NA	NA
PEF1	2.8569e-05	0.00141473	4.18458	Artery_Coronary	4.82007e-05	0.00444596	-4.06418	Adipose_Visceral_Omentum	0.000130505	0.0079495	-3.8255	NA	NA	NA	1	1	1	0	3	0.0249811	-4.57015	-0.238991	4.34487	0.359413	4.35527	NA	NA	0.98007	4.8737e-06	0.811112	1.3936e-05	0.719286	1.32904e-05	NA	NA	0.985079	0.000232755	0.976149	0.00125297	0.966611	0.000921411	NA	NA
PEF1	2.8569e-05	0.00141473	4.18458	Artery_Coronary	4.82007e-05	0.00444596	-4.06418	Adrenal_Gland	0.000130505	0.0079932	-3.8255	NA	NA	NA	1	1	1	0	3	0.0249811	-4.57015	-0.238991	4.34487	0.359413	4.35527	NA	NA	0.98007	4.8737e-06	0.811112	1.3936e-05	0.719286	1.32904e-05	NA	NA	0.985079	0.000232755	0.976149	0.00125297	0.965913	0.000926037	NA	NA
PEF1	2.8569e-05	0.00141473	4.18458	Artery_Coronary	4.82007e-05	0.00444596	-4.06418	Artery_Aorta	0.000130505	0.0081308	-3.8255	NA	NA	NA	1	1	1	0	3	0.0249811	-4.57015	-0.238991	4.34487	0.359413	4.35527	NA	NA	0.98007	4.8737e-06	0.811112	1.3936e-05	0.719286	1.32904e-05	NA	NA	0.985079	0.000232755	0.976149	0.00125297	0.963615	0.000898549	NA	NA
PEF1	2.8569e-05	0.00141473	4.18458	Artery_Coronary	4.82007e-05	0.00444596	-4.06418	Artery_Coronary	0.000130505	0.00839893	-3.8255	NA	NA	NA	1	1	1	0	3	0.0249811	-4.57015	-0.238991	4.34487	0.359413	4.35527	NA	NA	0.98007	4.8737e-06	0.811112	1.3936e-05	0.719286	1.32904e-05	NA	NA	0.985079	0.000232755	0.976149	0.00125297	0.969397	0.000961177	NA	NA
PEF1	2.8569e-05	0.00141473	4.18458	Artery_Coronary	4.82007e-05	0.00444596	-4.06418	Artery_Tibial	0.000130505	0.00787358	-3.8255	NA	NA	NA	1	1	1	0	3	0.0249811	-4.57015	-0.238991	4.34487	0.359413	4.35527	NA	NA	0.98007	4.8737e-06	0.811112	1.3936e-05	0.719286	1.32904e-05	NA	NA	0.985079	0.000232755	0.976149	0.00125297	0.963994	0.000906267	NA	NA
PEF1	2.8569e-05	0.00141473	4.18458	Artery_Coronary	4.82007e-05	0.00444596	-4.06418	Brain_Amygdala	0.000130505	0.00933655	3.8255	NA	NA	NA	1	1	1	0	3	0.0249811	-4.57015	-0.238991	4.34487	-0.359413	-4.35527	NA	NA	0.98007	4.8737e-06	0.811112	1.3936e-05	0.719286	1.32904e-05	NA	NA	0.985079	0.000232755	0.976149	0.00125297	0.972397	0.00119158	NA	NA
PEF1	2.8569e-05	0.00141473	4.18458	Artery_Coronary	4.82007e-05	0.00444596	-4.06418	Brain_Anterior_cingulate_cortex_BA24	0.000130505	0.00895379	3.8255	NA	NA	NA	1	1	1	0	3	0.0249811	-4.57015	-0.238991	4.34487	-0.359413	-4.35527	NA	NA	0.98007	4.8737e-06	0.811112	1.3936e-05	0.719286	1.32904e-05	NA	NA	0.985079	0.000232755	0.976149	0.00125297	0.965831	0.0011013	NA	NA
PEF1	2.8569e-05	0.00141473	4.18458	Artery_Coronary	4.82007e-05	0.00444596	-4.06418	Brain_Caudate_basal_ganglia	7.15965e-05	0.00565354	3.97092	NA	NA	NA	1	1	1	0	3	0.0249811	-4.57015	-0.238991	4.34487	0.0700822	-3.94925	NA	NA	0.98007	4.8737e-06	0.811112	1.3936e-05	0.944128	7.83976e-05	NA	NA	0.985079	0.000232755	0.976149	0.00125297	0.994172	0.00446671	NA	NA
PEF1	2.8569e-05	0.00141473	4.18458	Artery_Coronary	4.82007e-05	0.00444596	-4.06418	Brain_Cerebellar_Hemisphere	7.15965e-05	0.00533783	-3.97092	NA	NA	NA	1	1	1	0	3	0.0249811	-4.57015	-0.238991	4.34487	-0.209912	3.19577	NA	NA	0.98007	4.8737e-06	0.811112	1.3936e-05	0.833736	0.00139459	NA	NA	0.985079	0.000232755	0.976149	0.00125297	0.982317	0.0315409	NA	NA
PEF1	2.8569e-05	0.00141473	4.18458	Artery_Coronary	4.82007e-05	0.00444596	-4.06418	Brain_Cerebellum	0.000130505	0.00852093	-3.8255	NA	NA	NA	1	1	1	0	3	0.0249811	-4.57015	-0.238991	4.34487	0.359413	4.35527	NA	NA	0.98007	4.8737e-06	0.811112	1.3936e-05	0.719286	1.32904e-05	NA	NA	0.985079	0.000232755	0.976149	0.00125297	0.968898	0.000939733	NA	NA
PEF1	2.8569e-05	0.00141473	4.18458	Artery_Coronary	4.82007e-05	0.00444596	-4.06418	Brain_Cortex	7.15965e-05	0.00570709	-3.97092	NA	NA	NA	1	1	1	0	3	0.0249811	-4.57015	-0.238991	4.34487	-0.216108	3.24625	NA	NA	0.98007	4.8737e-06	0.811112	1.3936e-05	0.828903	0.00116938	NA	NA	0.985079	0.000232755	0.976149	0.00125297	0.98133	0.0302734	NA	NA
PEF1	2.8569e-05	0.00141473	4.18458	Artery_Coronary	4.82007e-05	0.00444596	-4.06418	Brain_Frontal_Cortex_BA9	0.000130505	0.00909211	-3.8255	NA	NA	NA	1	1	1	0	3	0.0249811	-4.57015	-0.238991	4.34487	0.359413	4.35527	NA	NA	0.98007	4.8737e-06	0.811112	1.3936e-05	0.719286	1.32904e-05	NA	NA	0.985079	0.000232755	0.976149	0.00125297	0.968598	0.00103342	NA	NA
PEF1	2.8569e-05	0.00141473	4.18458	Artery_Coronary	4.82007e-05	0.00444596	-4.06418	Brain_Hypothalamus	0.000130505	0.00886276	-3.8255	NA	NA	NA	1	1	1	0	3	0.0249811	-4.57015	-0.238991	4.34487	0.359413	4.35527	NA	NA	0.98007	4.8737e-06	0.811112	1.3936e-05	0.719286	1.32904e-05	NA	NA	0.985079	0.000232755	0.976149	0.00125297	0.970693	0.0011117	NA	NA
PEF1	2.8569e-05	0.00141473	4.18458	Artery_Coronary	4.82007e-05	0.00444596	-4.06418	Brain_Nucleus_accumbens_basal_ganglia	0.000130505	0.00969567	3.8255	NA	NA	NA	1	1	1	0	3	0.0249811	-4.57015	-0.238991	4.34487	-0.359413	-4.35527	NA	NA	0.98007	4.8737e-06	0.811112	1.3936e-05	0.719286	1.32904e-05	NA	NA	0.985079	0.000232755	0.976149	0.00125297	0.966868	0.00104863	NA	NA
PEF1	2.8569e-05	0.00141473	4.18458	Artery_Coronary	4.82007e-05	0.00444596	-4.06418	Brain_Putamen_basal_ganglia	0.000130505	0.00961553	3.8255	NA	NA	NA	1	1	1	0	3	0.0249811	-4.57015	-0.238991	4.34487	-0.359413	-4.35527	NA	NA	0.98007	4.8737e-06	0.811112	1.3936e-05	0.719286	1.32904e-05	NA	NA	0.985079	0.000232755	0.976149	0.00125297	0.967855	0.00105942	NA	NA
PEF1	2.8569e-05	0.00141473	4.18458	Artery_Coronary	4.82007e-05	0.00444596	-4.06418	Brain_Substantia_nigra	7.15965e-05	0.00702988	-3.97092	NA	NA	NA	1	1	1	0	3	0.0249811	-4.57015	-0.238991	4.34487	-0.213754	3.22677	NA	NA	0.98007	4.8737e-06	0.811112	1.3936e-05	0.830739	0.00125195	NA	NA	0.985079	0.000232755	0.976149	0.00125297	0.983976	0.0365536	NA	NA
PEF1	2.8569e-05	0.00141473	4.18458	Artery_Coronary	4.82007e-05	0.00444596	-4.06418	Breast_Mammary_Tissue	0.000130505	0.00804767	-3.8255	NA	NA	NA	1	1	1	0	3	0.0249811	-4.57015	-0.238991	4.34487	0.359413	4.35527	NA	NA	0.98007	4.8737e-06	0.811112	1.3936e-05	0.719286	1.32904e-05	NA	NA	0.985079	0.000232755	0.976149	0.00125297	0.964016	0.000927643	NA	NA
PEF1	2.8569e-05	0.00141473	4.18458	Artery_Coronary	4.82007e-05	0.00444596	-4.06418	Cells_Cultured_fibroblasts	0.000130505	0.00799447	-3.8255	NA	NA	NA	1	1	1	0	3	0.0249811	-4.57015	-0.238991	4.34487	0.359413	4.35527	NA	NA	0.98007	4.8737e-06	0.811112	1.3936e-05	0.719286	1.32904e-05	NA	NA	0.985079	0.000232755	0.976149	0.00125297	0.966802	0.000913862	NA	NA
PEF1	2.8569e-05	0.00141473	4.18458	Artery_Coronary	4.82007e-05	0.00444596	-4.06418	Cells_EBV-transformed_lymphocytes	0.000130505	0.00715504	-3.8255	NA	NA	NA	1	1	1	0	3	0.0249811	-4.57015	-0.238991	4.34487	0.359413	4.35527	NA	NA	0.98007	4.8737e-06	0.811112	1.3936e-05	0.719286	1.32904e-05	NA	NA	0.985079	0.000232755	0.976149	0.00125297	0.967502	0.000824599	NA	NA
PEF1	2.8569e-05	0.00141473	4.18458	Artery_Coronary	4.82007e-05	0.00444596	-4.06418	Colon_Sigmoid	0.000130505	0.00814352	-3.8255	NA	NA	NA	1	1	1	0	3	0.0249811	-4.57015	-0.238991	4.34487	0.359413	4.35527	NA	NA	0.98007	4.8737e-06	0.811112	1.3936e-05	0.719286	1.32904e-05	NA	NA	0.985079	0.000232755	0.976149	0.00125297	0.972785	0.000901045	NA	NA
PEF1	2.8569e-05	0.00141473	4.18458	Artery_Coronary	4.82007e-05	0.00444596	-4.06418	Colon_Transverse	0.000130505	0.00838197	-3.8255	NA	NA	NA	1	1	1	0	3	0.0249811	-4.57015	-0.238991	4.34487	0.359413	4.35527	NA	NA	0.98007	4.8737e-06	0.811112	1.3936e-05	0.719286	1.32904e-05	NA	NA	0.985079	0.000232755	0.976149	0.00125297	0.969271	0.00100598	NA	NA
PEF1	2.8569e-05	0.00141473	4.18458	Artery_Coronary	4.82007e-05	0.00444596	-4.06418	Esophagus_Gastroesophageal_Junction	7.15965e-05	0.00547533	3.97092	NA	NA	NA	1	1	1	0	3	0.0249811	-4.57015	-0.238991	4.34487	0.133281	-4.26699	NA	NA	0.98007	4.8737e-06	0.811112	1.3936e-05	0.893971	1.98128e-05	NA	NA	0.985079	0.000232755	0.976149	0.00125297	0.988062	0.00127058	NA	NA
PEF1	2.8569e-05	0.00141473	4.18458	Artery_Coronary	4.82007e-05	0.00444596	-4.06418	Esophagus_Mucosa	0.000130505	0.00858626	3.8255	NA	NA	NA	1	1	1	0	3	0.0249811	-4.57015	-0.238991	4.34487	-0.359413	-4.35527	NA	NA	0.98007	4.8737e-06	0.811112	1.3936e-05	0.719286	1.32904e-05	NA	NA	0.985079	0.000232755	0.976149	0.00125297	0.970767	0.000928519	NA	NA
PEF1	2.8569e-05	0.00141473	4.18458	Artery_Coronary	4.82007e-05	0.00444596	-4.06418	Esophagus_Muscularis	0.000130505	0.00847157	-3.8255	NA	NA	NA	1	1	1	0	3	0.0249811	-4.57015	-0.238991	4.34487	0.359413	4.35527	NA	NA	0.98007	4.8737e-06	0.811112	1.3936e-05	0.719286	1.32904e-05	NA	NA	0.985079	0.000232755	0.976149	0.00125297	0.967407	0.000882167	NA	NA
PEF1	2.8569e-05	0.00141473	4.18458	Artery_Coronary	4.82007e-05	0.00444596	-4.06418	Heart_Atrial_Appendage	0.000130505	0.00892189	-3.8255	NA	NA	NA	1	1	1	0	3	0.0249811	-4.57015	-0.238991	4.34487	0.359413	4.35527	NA	NA	0.98007	4.8737e-06	0.811112	1.3936e-05	0.719286	1.32904e-05	NA	NA	0.985079	0.000232755	0.976149	0.00125297	0.970789	0.00101014	NA	NA
PEF1	2.8569e-05	0.00141473	4.18458	Artery_Coronary	4.82007e-05	0.00444596	-4.06418	Heart_Left_Ventricle	0.000130505	0.00855294	-3.8255	NA	NA	NA	1	1	1	0	3	0.0249811	-4.57015	-0.238991	4.34487	0.359413	4.35527	NA	NA	0.98007	4.8737e-06	0.811112	1.3936e-05	0.719286	1.32904e-05	NA	NA	0.985079	0.000232755	0.976149	0.00125297	0.966365	0.00100946	NA	NA
PEF1	2.8569e-05	0.00141473	4.18458	Artery_Coronary	4.82007e-05	0.00444596	-4.06418	Kidney_Cortex	0.000130505	0.00918986	-3.8255	NA	NA	NA	1	1	1	0	3	0.0249811	-4.57015	-0.238991	4.34487	0.359413	4.35527	NA	NA	0.98007	4.8737e-06	0.811112	1.3936e-05	0.719286	1.32904e-05	NA	NA	0.985079	0.000232755	0.976149	0.00125297	0.970865	0.00115842	NA	NA
PEF1	2.8569e-05	0.00141473	4.18458	Artery_Coronary	4.82007e-05	0.00444596	-4.06418	Liver	0.000130505	0.00913716	3.8255	NA	NA	NA	1	1	1	0	3	0.0249811	-4.57015	-0.238991	4.34487	-0.359413	-4.35527	NA	NA	0.98007	4.8737e-06	0.811112	1.3936e-05	0.719286	1.32904e-05	NA	NA	0.985079	0.000232755	0.976149	0.00125297	0.967578	0.000989465	NA	NA
PEF1	2.8569e-05	0.00141473	4.18458	Artery_Coronary	4.82007e-05	0.00444596	-4.06418	Lung	0.000130505	0.00756979	-3.8255	NA	NA	NA	1	1	1	0	3	0.0249811	-4.57015	-0.238991	4.34487	0.359413	4.35527	NA	NA	0.98007	4.8737e-06	0.811112	1.3936e-05	0.719286	1.32904e-05	NA	NA	0.985079	0.000232755	0.976149	0.00125297	0.962235	0.000920719	NA	NA
PEF1	2.8569e-05	0.00141473	4.18458	Artery_Coronary	4.82007e-05	0.00444596	-4.06418	Minor_Salivary_Gland	7.15965e-05	0.00499008	3.97092	NA	NA	NA	1	1	1	0	3	0.0249811	-4.57015	-0.238991	4.34487	0.130851	-4.25174	NA	NA	0.98007	4.8737e-06	0.811112	1.3936e-05	0.895893	2.1212e-05	NA	NA	0.985079	0.000232755	0.976149	0.00125297	0.988542	0.00137681	NA	NA
PEF1	2.8569e-05	0.00141473	4.18458	Artery_Coronary	4.82007e-05	0.00444596	-4.06418	Muscle_Skeletal	0.000130505	0.00846594	-3.8255	NA	NA	NA	1	1	1	0	3	0.0249811	-4.57015	-0.238991	4.34487	0.359413	4.35527	NA	NA	0.98007	4.8737e-06	0.811112	1.3936e-05	0.719286	1.32904e-05	NA	NA	0.985079	0.000232755	0.976149	0.00125297	0.9686	0.000928277	NA	NA
PEF1	2.8569e-05	0.00141473	4.18458	Artery_Coronary	4.82007e-05	0.00444596	-4.06418	Nerve_Tibial	0.000130505	0.0083186	-3.8255	NA	NA	NA	1	1	1	0	3	0.0249811	-4.57015	-0.238991	4.34487	0.359413	4.35527	NA	NA	0.98007	4.8737e-06	0.811112	1.3936e-05	0.719286	1.32904e-05	NA	NA	0.985079	0.000232755	0.976149	0.00125297	0.967217	0.000959735	NA	NA
PEF1	2.8569e-05	0.00141473	4.18458	Artery_Coronary	4.82007e-05	0.00444596	-4.06418	Ovary	0.000130505	0.00841698	-3.8255	NA	NA	NA	1	1	1	0	3	0.0249811	-4.57015	-0.238991	4.34487	0.359413	4.35527	NA	NA	0.98007	4.8737e-06	0.811112	1.3936e-05	0.719286	1.32904e-05	NA	NA	0.985079	0.000232755	0.976149	0.00125297	0.967836	0.000939276	NA	NA
PEF1	2.8569e-05	0.00141473	4.18458	Artery_Coronary	4.82007e-05	0.00444596	-4.06418	Pancreas	0.000130505	0.00870033	-3.8255	NA	NA	NA	1	1	1	0	3	0.0249811	-4.57015	-0.238991	4.34487	0.359413	4.35527	NA	NA	0.98007	4.8737e-06	0.811112	1.3936e-05	0.719286	1.32904e-05	NA	NA	0.985079	0.000232755	0.976149	0.00125297	0.964845	0.000973319	NA	NA
PEF1	2.8569e-05	0.00141473	4.18458	Artery_Coronary	4.82007e-05	0.00444596	-4.06418	Pituitary	0.000130505	0.0089544	-3.8255	NA	NA	NA	1	1	1	0	3	0.0249811	-4.57015	-0.238991	4.34487	0.359413	4.35527	NA	NA	0.98007	4.8737e-06	0.811112	1.3936e-05	0.719286	1.32904e-05	NA	NA	0.985079	0.000232755	0.976149	0.00125297	0.966261	0.000973514	NA	NA
PEF1	2.8569e-05	0.00141473	4.18458	Artery_Coronary	4.82007e-05	0.00444596	-4.06418	Prostate	0.000130505	0.00813846	-3.8255	NA	NA	NA	1	1	1	0	3	0.0249811	-4.57015	-0.238991	4.34487	0.359413	4.35527	NA	NA	0.98007	4.8737e-06	0.811112	1.3936e-05	0.719286	1.32904e-05	NA	NA	0.985079	0.000232755	0.976149	0.00125297	0.96853	0.000947295	NA	NA
PEF1	2.8569e-05	0.00141473	4.18458	Artery_Coronary	4.82007e-05	0.00444596	-4.06418	Skin_Not_Sun_Exposed_Suprapubic	7.15965e-05	0.00563043	3.97092	NA	NA	NA	1	1	1	0	3	0.0249811	-4.57015	-0.238991	4.34487	0.097752	-4.11545	NA	NA	0.98007	4.8737e-06	0.811112	1.3936e-05	0.922129	3.86427e-05	NA	NA	0.985079	0.000232755	0.976149	0.00125297	0.990912	0.00229481	NA	NA
PEF1	2.8569e-05	0.00141473	4.18458	Artery_Coronary	4.82007e-05	0.00444596	-4.06418	Skin_Sun_Exposed_Lower_leg	0.000130505	0.00795231	-3.8255	NA	NA	NA	1	1	1	0	3	0.0249811	-4.57015	-0.238991	4.34487	0.359413	4.35527	NA	NA	0.98007	4.8737e-06	0.811112	1.3936e-05	0.719286	1.32904e-05	NA	NA	0.985079	0.000232755	0.976149	0.00125297	0.969057	0.000918889	NA	NA
PEF1	2.8569e-05	0.00141473	4.18458	Artery_Coronary	4.82007e-05	0.00444596	-4.06418	Small_Intestine_Terminal_Ileum	7.15965e-05	0.00554717	3.97092	NA	NA	NA	1	1	1	0	3	0.0249811	-4.57015	-0.238991	4.34487	0.131722	-4.23528	NA	NA	0.98007	4.8737e-06	0.811112	1.3936e-05	0.895204	2.28271e-05	NA	NA	0.985079	0.000232755	0.976149	0.00125297	0.989381	0.00147346	NA	NA
PEF1	2.8569e-05	0.00141473	4.18458	Artery_Coronary	4.82007e-05	0.00444596	-4.06418	Spleen	0.000130505	0.0080847	-3.8255	NA	NA	NA	1	1	1	0	3	0.0249811	-4.57015	-0.238991	4.34487	0.359413	4.35527	NA	NA	0.98007	4.8737e-06	0.811112	1.3936e-05	0.719286	1.32904e-05	NA	NA	0.985079	0.000232755	0.976149	0.00125297	0.965361	0.000876437	NA	NA
PEF1	2.8569e-05	0.00141473	4.18458	Artery_Coronary	4.82007e-05	0.00444596	-4.06418	Stomach	0.000130505	0.00841171	-3.8255	NA	NA	NA	1	1	1	0	3	0.0249811	-4.57015	-0.238991	4.34487	0.359413	4.35527	NA	NA	0.98007	4.8737e-06	0.811112	1.3936e-05	0.719286	1.32904e-05	NA	NA	0.985079	0.000232755	0.976149	0.00125297	0.966371	0.00100925	NA	NA
PEF1	2.8569e-05	0.00141473	4.18458	Artery_Coronary	4.82007e-05	0.00444596	-4.06418	Testis	7.15965e-05	0.00656979	3.97092	NA	NA	NA	1	1	1	0	3	0.0249811	-4.57015	-0.238991	4.34487	0.12453	-4.24251	NA	NA	0.98007	4.8737e-06	0.811112	1.3936e-05	0.900896	2.21035e-05	NA	NA	0.985079	0.000232755	0.976149	0.00125297	0.989806	0.00165652	NA	NA
PEF1	2.8569e-05	0.00141473	4.18458	Artery_Coronary	4.82007e-05	0.00444596	-4.06418	Thyroid	0.000130505	0.00838283	-3.8255	NA	NA	NA	1	1	1	0	3	0.0249811	-4.57015	-0.238991	4.34487	0.359413	4.35527	NA	NA	0.98007	4.8737e-06	0.811112	1.3936e-05	0.719286	1.32904e-05	NA	NA	0.985079	0.000232755	0.976149	0.00125297	0.96504	0.000902423	NA	NA
PEF1	2.8569e-05	0.00141473	4.18458	Artery_Coronary	4.82007e-05	0.00444596	-4.06418	Uterus	0.000130505	0.00865954	-3.8255	NA	NA	NA	1	1	1	0	3	0.0249811	-4.57015	-0.238991	4.34487	0.359413	4.35527	NA	NA	0.98007	4.8737e-06	0.811112	1.3936e-05	0.719286	1.32904e-05	NA	NA	0.985079	0.000232755	0.976149	0.00125297	0.966144	0.000931705	NA	NA
PEF1	2.8569e-05	0.00141473	4.18458	Artery_Coronary	4.82007e-05	0.00444596	-4.06418	Vagina	7.15965e-05	0.00594638	3.97092	NA	NA	NA	1	1	1	0	3	0.0249811	-4.57015	-0.238991	4.34487	0.137657	-4.2775	NA	NA	0.98007	4.8737e-06	0.811112	1.3936e-05	0.890512	1.89002e-05	NA	NA	0.985079	0.000232755	0.976149	0.00125297	0.990064	0.00128305	NA	NA
PEF1	2.8569e-05	0.00141473	4.18458	Artery_Coronary	4.82007e-05	0.00444596	-4.06418	Whole_Blood	5.42328e-05	0.00404199	4.03659	NA	NA	NA	1	1	1	0	3	0.0249811	-4.57015	-0.238991	4.34487	0.0118896	-4.40968	NA	NA	0.98007	4.8737e-06	0.811112	1.3936e-05	0.990514	1.03526e-05	NA	NA	0.985079	0.000232755	0.976149	0.00125297	0.99881	0.000682738	NA	NA
PEF1	2.8569e-05	0.00141473	4.18458	Artery_Coronary	4.82007e-05	0.00444596	-4.06418	smultixcan	0.000130505	0.00818392	-3.8255	NA	NA	NA	1	1	1	0	3	0.0249811	-4.57015	-0.238991	4.34487	0.359413	4.35527	NA	NA	0.98007	4.8737e-06	0.811112	1.3936e-05	0.719286	1.32904e-05	NA	NA	0.985079	0.000232755	0.976149	0.00125297	0.963465	0.00091117	NA	NA
PEF1	2.8569e-05	0.00141473	4.18458	Brain_Cerebellum	1.89119e-05	0.0027153	-4.27736	Adipose_Subcutaneous	0.000130505	0.0087949	-3.8255	NA	NA	NA	1	1	1	0	3	0.0249811	-4.57015	-0.356175	4.53135	0.359413	4.35527	NA	NA	0.98007	4.8737e-06	0.721709	5.86073e-06	0.719286	1.32904e-05	NA	NA	0.985079	0.000232755	0.968623	0.000603906	0.965375	0.000950249	NA	NA
PEF1	2.8569e-05	0.00141473	4.18458	Brain_Cerebellum	1.89119e-05	0.0027153	-4.27736	Adipose_Visceral_Omentum	0.000130505	0.0079495	-3.8255	NA	NA	NA	1	1	1	0	3	0.0249811	-4.57015	-0.356175	4.53135	0.359413	4.35527	NA	NA	0.98007	4.8737e-06	0.721709	5.86073e-06	0.719286	1.32904e-05	NA	NA	0.985079	0.000232755	0.968623	0.000603906	0.966611	0.000921411	NA	NA
PEF1	2.8569e-05	0.00141473	4.18458	Brain_Cerebellum	1.89119e-05	0.0027153	-4.27736	Adrenal_Gland	0.000130505	0.0079932	-3.8255	NA	NA	NA	1	1	1	0	3	0.0249811	-4.57015	-0.356175	4.53135	0.359413	4.35527	NA	NA	0.98007	4.8737e-06	0.721709	5.86073e-06	0.719286	1.32904e-05	NA	NA	0.985079	0.000232755	0.968623	0.000603906	0.965913	0.000926037	NA	NA
PEF1	2.8569e-05	0.00141473	4.18458	Brain_Cerebellum	1.89119e-05	0.0027153	-4.27736	Artery_Aorta	0.000130505	0.0081308	-3.8255	NA	NA	NA	1	1	1	0	3	0.0249811	-4.57015	-0.356175	4.53135	0.359413	4.35527	NA	NA	0.98007	4.8737e-06	0.721709	5.86073e-06	0.719286	1.32904e-05	NA	NA	0.985079	0.000232755	0.968623	0.000603906	0.963615	0.000898549	NA	NA
PEF1	2.8569e-05	0.00141473	4.18458	Brain_Cerebellum	1.89119e-05	0.0027153	-4.27736	Artery_Coronary	0.000130505	0.00839893	-3.8255	NA	NA	NA	1	1	1	0	3	0.0249811	-4.57015	-0.356175	4.53135	0.359413	4.35527	NA	NA	0.98007	4.8737e-06	0.721709	5.86073e-06	0.719286	1.32904e-05	NA	NA	0.985079	0.000232755	0.968623	0.000603906	0.969397	0.000961177	NA	NA
PEF1	2.8569e-05	0.00141473	4.18458	Brain_Cerebellum	1.89119e-05	0.0027153	-4.27736	Artery_Tibial	0.000130505	0.00787358	-3.8255	NA	NA	NA	1	1	1	0	3	0.0249811	-4.57015	-0.356175	4.53135	0.359413	4.35527	NA	NA	0.98007	4.8737e-06	0.721709	5.86073e-06	0.719286	1.32904e-05	NA	NA	0.985079	0.000232755	0.968623	0.000603906	0.963994	0.000906267	NA	NA
PEF1	2.8569e-05	0.00141473	4.18458	Brain_Cerebellum	1.89119e-05	0.0027153	-4.27736	Brain_Amygdala	0.000130505	0.00933655	3.8255	NA	NA	NA	1	1	1	0	3	0.0249811	-4.57015	-0.356175	4.53135	-0.359413	-4.35527	NA	NA	0.98007	4.8737e-06	0.721709	5.86073e-06	0.719286	1.32904e-05	NA	NA	0.985079	0.000232755	0.968623	0.000603906	0.972397	0.00119158	NA	NA
PEF1	2.8569e-05	0.00141473	4.18458	Brain_Cerebellum	1.89119e-05	0.0027153	-4.27736	Brain_Anterior_cingulate_cortex_BA24	0.000130505	0.00895379	3.8255	NA	NA	NA	1	1	1	0	3	0.0249811	-4.57015	-0.356175	4.53135	-0.359413	-4.35527	NA	NA	0.98007	4.8737e-06	0.721709	5.86073e-06	0.719286	1.32904e-05	NA	NA	0.985079	0.000232755	0.968623	0.000603906	0.965831	0.0011013	NA	NA
PEF1	2.8569e-05	0.00141473	4.18458	Brain_Cerebellum	1.89119e-05	0.0027153	-4.27736	Brain_Caudate_basal_ganglia	7.15965e-05	0.00565354	3.97092	NA	NA	NA	1	1	1	0	3	0.0249811	-4.57015	-0.356175	4.53135	0.0700822	-3.94925	NA	NA	0.98007	4.8737e-06	0.721709	5.86073e-06	0.944128	7.83976e-05	NA	NA	0.985079	0.000232755	0.968623	0.000603906	0.994172	0.00446671	NA	NA
PEF1	2.8569e-05	0.00141473	4.18458	Brain_Cerebellum	1.89119e-05	0.0027153	-4.27736	Brain_Cerebellar_Hemisphere	7.15965e-05	0.00533783	-3.97092	NA	NA	NA	1	1	1	0	3	0.0249811	-4.57015	-0.356175	4.53135	-0.209912	3.19577	NA	NA	0.98007	4.8737e-06	0.721709	5.86073e-06	0.833736	0.00139459	NA	NA	0.985079	0.000232755	0.968623	0.000603906	0.982317	0.0315409	NA	NA
PEF1	2.8569e-05	0.00141473	4.18458	Brain_Cerebellum	1.89119e-05	0.0027153	-4.27736	Brain_Cerebellum	0.000130505	0.00852093	-3.8255	NA	NA	NA	1	1	1	0	3	0.0249811	-4.57015	-0.356175	4.53135	0.359413	4.35527	NA	NA	0.98007	4.8737e-06	0.721709	5.86073e-06	0.719286	1.32904e-05	NA	NA	0.985079	0.000232755	0.968623	0.000603906	0.968898	0.000939733	NA	NA
PEF1	2.8569e-05	0.00141473	4.18458	Brain_Cerebellum	1.89119e-05	0.0027153	-4.27736	Brain_Cortex	7.15965e-05	0.00570709	-3.97092	NA	NA	NA	1	1	1	0	3	0.0249811	-4.57015	-0.356175	4.53135	-0.216108	3.24625	NA	NA	0.98007	4.8737e-06	0.721709	5.86073e-06	0.828903	0.00116938	NA	NA	0.985079	0.000232755	0.968623	0.000603906	0.98133	0.0302734	NA	NA
PEF1	2.8569e-05	0.00141473	4.18458	Brain_Cerebellum	1.89119e-05	0.0027153	-4.27736	Brain_Frontal_Cortex_BA9	0.000130505	0.00909211	-3.8255	NA	NA	NA	1	1	1	0	3	0.0249811	-4.57015	-0.356175	4.53135	0.359413	4.35527	NA	NA	0.98007	4.8737e-06	0.721709	5.86073e-06	0.719286	1.32904e-05	NA	NA	0.985079	0.000232755	0.968623	0.000603906	0.968598	0.00103342	NA	NA
PEF1	2.8569e-05	0.00141473	4.18458	Brain_Cerebellum	1.89119e-05	0.0027153	-4.27736	Brain_Hypothalamus	0.000130505	0.00886276	-3.8255	NA	NA	NA	1	1	1	0	3	0.0249811	-4.57015	-0.356175	4.53135	0.359413	4.35527	NA	NA	0.98007	4.8737e-06	0.721709	5.86073e-06	0.719286	1.32904e-05	NA	NA	0.985079	0.000232755	0.968623	0.000603906	0.970693	0.0011117	NA	NA
PEF1	2.8569e-05	0.00141473	4.18458	Brain_Cerebellum	1.89119e-05	0.0027153	-4.27736	Brain_Nucleus_accumbens_basal_ganglia	0.000130505	0.00969567	3.8255	NA	NA	NA	1	1	1	0	3	0.0249811	-4.57015	-0.356175	4.53135	-0.359413	-4.35527	NA	NA	0.98007	4.8737e-06	0.721709	5.86073e-06	0.719286	1.32904e-05	NA	NA	0.985079	0.000232755	0.968623	0.000603906	0.966868	0.00104863	NA	NA
PEF1	2.8569e-05	0.00141473	4.18458	Brain_Cerebellum	1.89119e-05	0.0027153	-4.27736	Brain_Putamen_basal_ganglia	0.000130505	0.00961553	3.8255	NA	NA	NA	1	1	1	0	3	0.0249811	-4.57015	-0.356175	4.53135	-0.359413	-4.35527	NA	NA	0.98007	4.8737e-06	0.721709	5.86073e-06	0.719286	1.32904e-05	NA	NA	0.985079	0.000232755	0.968623	0.000603906	0.967855	0.00105942	NA	NA
PEF1	2.8569e-05	0.00141473	4.18458	Brain_Cerebellum	1.89119e-05	0.0027153	-4.27736	Brain_Substantia_nigra	7.15965e-05	0.00702988	-3.97092	NA	NA	NA	1	1	1	0	3	0.0249811	-4.57015	-0.356175	4.53135	-0.213754	3.22677	NA	NA	0.98007	4.8737e-06	0.721709	5.86073e-06	0.830739	0.00125195	NA	NA	0.985079	0.000232755	0.968623	0.000603906	0.983976	0.0365536	NA	NA
PEF1	2.8569e-05	0.00141473	4.18458	Brain_Cerebellum	1.89119e-05	0.0027153	-4.27736	Breast_Mammary_Tissue	0.000130505	0.00804767	-3.8255	NA	NA	NA	1	1	1	0	3	0.0249811	-4.57015	-0.356175	4.53135	0.359413	4.35527	NA	NA	0.98007	4.8737e-06	0.721709	5.86073e-06	0.719286	1.32904e-05	NA	NA	0.985079	0.000232755	0.968623	0.000603906	0.964016	0.000927643	NA	NA
PEF1	2.8569e-05	0.00141473	4.18458	Brain_Cerebellum	1.89119e-05	0.0027153	-4.27736	Cells_Cultured_fibroblasts	0.000130505	0.00799447	-3.8255	NA	NA	NA	1	1	1	0	3	0.0249811	-4.57015	-0.356175	4.53135	0.359413	4.35527	NA	NA	0.98007	4.8737e-06	0.721709	5.86073e-06	0.719286	1.32904e-05	NA	NA	0.985079	0.000232755	0.968623	0.000603906	0.966802	0.000913862	NA	NA
PEF1	2.8569e-05	0.00141473	4.18458	Brain_Cerebellum	1.89119e-05	0.0027153	-4.27736	Cells_EBV-transformed_lymphocytes	0.000130505	0.00715504	-3.8255	NA	NA	NA	1	1	1	0	3	0.0249811	-4.57015	-0.356175	4.53135	0.359413	4.35527	NA	NA	0.98007	4.8737e-06	0.721709	5.86073e-06	0.719286	1.32904e-05	NA	NA	0.985079	0.000232755	0.968623	0.000603906	0.967502	0.000824599	NA	NA
PEF1	2.8569e-05	0.00141473	4.18458	Brain_Cerebellum	1.89119e-05	0.0027153	-4.27736	Colon_Sigmoid	0.000130505	0.00814352	-3.8255	NA	NA	NA	1	1	1	0	3	0.0249811	-4.57015	-0.356175	4.53135	0.359413	4.35527	NA	NA	0.98007	4.8737e-06	0.721709	5.86073e-06	0.719286	1.32904e-05	NA	NA	0.985079	0.000232755	0.968623	0.000603906	0.972785	0.000901045	NA	NA
PEF1	2.8569e-05	0.00141473	4.18458	Brain_Cerebellum	1.89119e-05	0.0027153	-4.27736	Colon_Transverse	0.000130505	0.00838197	-3.8255	NA	NA	NA	1	1	1	0	3	0.0249811	-4.57015	-0.356175	4.53135	0.359413	4.35527	NA	NA	0.98007	4.8737e-06	0.721709	5.86073e-06	0.719286	1.32904e-05	NA	NA	0.985079	0.000232755	0.968623	0.000603906	0.969271	0.00100598	NA	NA
PEF1	2.8569e-05	0.00141473	4.18458	Brain_Cerebellum	1.89119e-05	0.0027153	-4.27736	Esophagus_Gastroesophageal_Junction	7.15965e-05	0.00547533	3.97092	NA	NA	NA	1	1	1	0	3	0.0249811	-4.57015	-0.356175	4.53135	0.133281	-4.26699	NA	NA	0.98007	4.8737e-06	0.721709	5.86073e-06	0.893971	1.98128e-05	NA	NA	0.985079	0.000232755	0.968623	0.000603906	0.988062	0.00127058	NA	NA
PEF1	2.8569e-05	0.00141473	4.18458	Brain_Cerebellum	1.89119e-05	0.0027153	-4.27736	Esophagus_Mucosa	0.000130505	0.00858626	3.8255	NA	NA	NA	1	1	1	0	3	0.0249811	-4.57015	-0.356175	4.53135	-0.359413	-4.35527	NA	NA	0.98007	4.8737e-06	0.721709	5.86073e-06	0.719286	1.32904e-05	NA	NA	0.985079	0.000232755	0.968623	0.000603906	0.970767	0.000928519	NA	NA
PEF1	2.8569e-05	0.00141473	4.18458	Brain_Cerebellum	1.89119e-05	0.0027153	-4.27736	Esophagus_Muscularis	0.000130505	0.00847157	-3.8255	NA	NA	NA	1	1	1	0	3	0.0249811	-4.57015	-0.356175	4.53135	0.359413	4.35527	NA	NA	0.98007	4.8737e-06	0.721709	5.86073e-06	0.719286	1.32904e-05	NA	NA	0.985079	0.000232755	0.968623	0.000603906	0.967407	0.000882167	NA	NA
PEF1	2.8569e-05	0.00141473	4.18458	Brain_Cerebellum	1.89119e-05	0.0027153	-4.27736	Heart_Atrial_Appendage	0.000130505	0.00892189	-3.8255	NA	NA	NA	1	1	1	0	3	0.0249811	-4.57015	-0.356175	4.53135	0.359413	4.35527	NA	NA	0.98007	4.8737e-06	0.721709	5.86073e-06	0.719286	1.32904e-05	NA	NA	0.985079	0.000232755	0.968623	0.000603906	0.970789	0.00101014	NA	NA
PEF1	2.8569e-05	0.00141473	4.18458	Brain_Cerebellum	1.89119e-05	0.0027153	-4.27736	Heart_Left_Ventricle	0.000130505	0.00855294	-3.8255	NA	NA	NA	1	1	1	0	3	0.0249811	-4.57015	-0.356175	4.53135	0.359413	4.35527	NA	NA	0.98007	4.8737e-06	0.721709	5.86073e-06	0.719286	1.32904e-05	NA	NA	0.985079	0.000232755	0.968623	0.000603906	0.966365	0.00100946	NA	NA
PEF1	2.8569e-05	0.00141473	4.18458	Brain_Cerebellum	1.89119e-05	0.0027153	-4.27736	Kidney_Cortex	0.000130505	0.00918986	-3.8255	NA	NA	NA	1	1	1	0	3	0.0249811	-4.57015	-0.356175	4.53135	0.359413	4.35527	NA	NA	0.98007	4.8737e-06	0.721709	5.86073e-06	0.719286	1.32904e-05	NA	NA	0.985079	0.000232755	0.968623	0.000603906	0.970865	0.00115842	NA	NA
PEF1	2.8569e-05	0.00141473	4.18458	Brain_Cerebellum	1.89119e-05	0.0027153	-4.27736	Liver	0.000130505	0.00913716	3.8255	NA	NA	NA	1	1	1	0	3	0.0249811	-4.57015	-0.356175	4.53135	-0.359413	-4.35527	NA	NA	0.98007	4.8737e-06	0.721709	5.86073e-06	0.719286	1.32904e-05	NA	NA	0.985079	0.000232755	0.968623	0.000603906	0.967578	0.000989465	NA	NA
PEF1	2.8569e-05	0.00141473	4.18458	Brain_Cerebellum	1.89119e-05	0.0027153	-4.27736	Lung	0.000130505	0.00756979	-3.8255	NA	NA	NA	1	1	1	0	3	0.0249811	-4.57015	-0.356175	4.53135	0.359413	4.35527	NA	NA	0.98007	4.8737e-06	0.721709	5.86073e-06	0.719286	1.32904e-05	NA	NA	0.985079	0.000232755	0.968623	0.000603906	0.962235	0.000920719	NA	NA
PEF1	2.8569e-05	0.00141473	4.18458	Brain_Cerebellum	1.89119e-05	0.0027153	-4.27736	Minor_Salivary_Gland	7.15965e-05	0.00499008	3.97092	NA	NA	NA	1	1	1	0	3	0.0249811	-4.57015	-0.356175	4.53135	0.130851	-4.25174	NA	NA	0.98007	4.8737e-06	0.721709	5.86073e-06	0.895893	2.1212e-05	NA	NA	0.985079	0.000232755	0.968623	0.000603906	0.988542	0.00137681	NA	NA
PEF1	2.8569e-05	0.00141473	4.18458	Brain_Cerebellum	1.89119e-05	0.0027153	-4.27736	Muscle_Skeletal	0.000130505	0.00846594	-3.8255	NA	NA	NA	1	1	1	0	3	0.0249811	-4.57015	-0.356175	4.53135	0.359413	4.35527	NA	NA	0.98007	4.8737e-06	0.721709	5.86073e-06	0.719286	1.32904e-05	NA	NA	0.985079	0.000232755	0.968623	0.000603906	0.9686	0.000928277	NA	NA
PEF1	2.8569e-05	0.00141473	4.18458	Brain_Cerebellum	1.89119e-05	0.0027153	-4.27736	Nerve_Tibial	0.000130505	0.0083186	-3.8255	NA	NA	NA	1	1	1	0	3	0.0249811	-4.57015	-0.356175	4.53135	0.359413	4.35527	NA	NA	0.98007	4.8737e-06	0.721709	5.86073e-06	0.719286	1.32904e-05	NA	NA	0.985079	0.000232755	0.968623	0.000603906	0.967217	0.000959735	NA	NA
PEF1	2.8569e-05	0.00141473	4.18458	Brain_Cerebellum	1.89119e-05	0.0027153	-4.27736	Ovary	0.000130505	0.00841698	-3.8255	NA	NA	NA	1	1	1	0	3	0.0249811	-4.57015	-0.356175	4.53135	0.359413	4.35527	NA	NA	0.98007	4.8737e-06	0.721709	5.86073e-06	0.719286	1.32904e-05	NA	NA	0.985079	0.000232755	0.968623	0.000603906	0.967836	0.000939276	NA	NA
PEF1	2.8569e-05	0.00141473	4.18458	Brain_Cerebellum	1.89119e-05	0.0027153	-4.27736	Pancreas	0.000130505	0.00870033	-3.8255	NA	NA	NA	1	1	1	0	3	0.0249811	-4.57015	-0.356175	4.53135	0.359413	4.35527	NA	NA	0.98007	4.8737e-06	0.721709	5.86073e-06	0.719286	1.32904e-05	NA	NA	0.985079	0.000232755	0.968623	0.000603906	0.964845	0.000973319	NA	NA
PEF1	2.8569e-05	0.00141473	4.18458	Brain_Cerebellum	1.89119e-05	0.0027153	-4.27736	Pituitary	0.000130505	0.0089544	-3.8255	NA	NA	NA	1	1	1	0	3	0.0249811	-4.57015	-0.356175	4.53135	0.359413	4.35527	NA	NA	0.98007	4.8737e-06	0.721709	5.86073e-06	0.719286	1.32904e-05	NA	NA	0.985079	0.000232755	0.968623	0.000603906	0.966261	0.000973514	NA	NA
PEF1	2.8569e-05	0.00141473	4.18458	Brain_Cerebellum	1.89119e-05	0.0027153	-4.27736	Prostate	0.000130505	0.00813846	-3.8255	NA	NA	NA	1	1	1	0	3	0.0249811	-4.57015	-0.356175	4.53135	0.359413	4.35527	NA	NA	0.98007	4.8737e-06	0.721709	5.86073e-06	0.719286	1.32904e-05	NA	NA	0.985079	0.000232755	0.968623	0.000603906	0.96853	0.000947295	NA	NA
PEF1	2.8569e-05	0.00141473	4.18458	Brain_Cerebellum	1.89119e-05	0.0027153	-4.27736	Skin_Not_Sun_Exposed_Suprapubic	7.15965e-05	0.00563043	3.97092	NA	NA	NA	1	1	1	0	3	0.0249811	-4.57015	-0.356175	4.53135	0.097752	-4.11545	NA	NA	0.98007	4.8737e-06	0.721709	5.86073e-06	0.922129	3.86427e-05	NA	NA	0.985079	0.000232755	0.968623	0.000603906	0.990912	0.00229481	NA	NA
PEF1	2.8569e-05	0.00141473	4.18458	Brain_Cerebellum	1.89119e-05	0.0027153	-4.27736	Skin_Sun_Exposed_Lower_leg	0.000130505	0.00795231	-3.8255	NA	NA	NA	1	1	1	0	3	0.0249811	-4.57015	-0.356175	4.53135	0.359413	4.35527	NA	NA	0.98007	4.8737e-06	0.721709	5.86073e-06	0.719286	1.32904e-05	NA	NA	0.985079	0.000232755	0.968623	0.000603906	0.969057	0.000918889	NA	NA
PEF1	2.8569e-05	0.00141473	4.18458	Brain_Cerebellum	1.89119e-05	0.0027153	-4.27736	Small_Intestine_Terminal_Ileum	7.15965e-05	0.00554717	3.97092	NA	NA	NA	1	1	1	0	3	0.0249811	-4.57015	-0.356175	4.53135	0.131722	-4.23528	NA	NA	0.98007	4.8737e-06	0.721709	5.86073e-06	0.895204	2.28271e-05	NA	NA	0.985079	0.000232755	0.968623	0.000603906	0.989381	0.00147346	NA	NA
PEF1	2.8569e-05	0.00141473	4.18458	Brain_Cerebellum	1.89119e-05	0.0027153	-4.27736	Spleen	0.000130505	0.0080847	-3.8255	NA	NA	NA	1	1	1	0	3	0.0249811	-4.57015	-0.356175	4.53135	0.359413	4.35527	NA	NA	0.98007	4.8737e-06	0.721709	5.86073e-06	0.719286	1.32904e-05	NA	NA	0.985079	0.000232755	0.968623	0.000603906	0.965361	0.000876437	NA	NA
PEF1	2.8569e-05	0.00141473	4.18458	Brain_Cerebellum	1.89119e-05	0.0027153	-4.27736	Stomach	0.000130505	0.00841171	-3.8255	NA	NA	NA	1	1	1	0	3	0.0249811	-4.57015	-0.356175	4.53135	0.359413	4.35527	NA	NA	0.98007	4.8737e-06	0.721709	5.86073e-06	0.719286	1.32904e-05	NA	NA	0.985079	0.000232755	0.968623	0.000603906	0.966371	0.00100925	NA	NA
PEF1	2.8569e-05	0.00141473	4.18458	Brain_Cerebellum	1.89119e-05	0.0027153	-4.27736	Testis	7.15965e-05	0.00656979	3.97092	NA	NA	NA	1	1	1	0	3	0.0249811	-4.57015	-0.356175	4.53135	0.12453	-4.24251	NA	NA	0.98007	4.8737e-06	0.721709	5.86073e-06	0.900896	2.21035e-05	NA	NA	0.985079	0.000232755	0.968623	0.000603906	0.989806	0.00165652	NA	NA
PEF1	2.8569e-05	0.00141473	4.18458	Brain_Cerebellum	1.89119e-05	0.0027153	-4.27736	Thyroid	0.000130505	0.00838283	-3.8255	NA	NA	NA	1	1	1	0	3	0.0249811	-4.57015	-0.356175	4.53135	0.359413	4.35527	NA	NA	0.98007	4.8737e-06	0.721709	5.86073e-06	0.719286	1.32904e-05	NA	NA	0.985079	0.000232755	0.968623	0.000603906	0.96504	0.000902423	NA	NA
PEF1	2.8569e-05	0.00141473	4.18458	Brain_Cerebellum	1.89119e-05	0.0027153	-4.27736	Uterus	0.000130505	0.00865954	-3.8255	NA	NA	NA	1	1	1	0	3	0.0249811	-4.57015	-0.356175	4.53135	0.359413	4.35527	NA	NA	0.98007	4.8737e-06	0.721709	5.86073e-06	0.719286	1.32904e-05	NA	NA	0.985079	0.000232755	0.968623	0.000603906	0.966144	0.000931705	NA	NA
PEF1	2.8569e-05	0.00141473	4.18458	Brain_Cerebellum	1.89119e-05	0.0027153	-4.27736	Vagina	7.15965e-05	0.00594638	3.97092	NA	NA	NA	1	1	1	0	3	0.0249811	-4.57015	-0.356175	4.53135	0.137657	-4.2775	NA	NA	0.98007	4.8737e-06	0.721709	5.86073e-06	0.890512	1.89002e-05	NA	NA	0.985079	0.000232755	0.968623	0.000603906	0.990064	0.00128305	NA	NA
PEF1	2.8569e-05	0.00141473	4.18458	Brain_Cerebellum	1.89119e-05	0.0027153	-4.27736	Whole_Blood	5.42328e-05	0.00404199	4.03659	NA	NA	NA	1	1	1	0	3	0.0249811	-4.57015	-0.356175	4.53135	0.0118896	-4.40968	NA	NA	0.98007	4.8737e-06	0.721709	5.86073e-06	0.990514	1.03526e-05	NA	NA	0.985079	0.000232755	0.968623	0.000603906	0.99881	0.000682738	NA	NA
PEF1	2.8569e-05	0.00141473	4.18458	Brain_Cerebellum	1.89119e-05	0.0027153	-4.27736	smultixcan	0.000130505	0.00818392	-3.8255	NA	NA	NA	1	1	1	0	3	0.0249811	-4.57015	-0.356175	4.53135	0.359413	4.35527	NA	NA	0.98007	4.8737e-06	0.721709	5.86073e-06	0.719286	1.32904e-05	NA	NA	0.985079	0.000232755	0.968623	0.000603906	0.963465	0.00091117	NA	NA
PEF1	2.8569e-05	0.00141473	4.18458	Brain_Cortex	2.62987e-05	0.00316177	-4.20336	Adipose_Subcutaneous	0.000130505	0.0087949	-3.8255	NA	NA	NA	1	1	1	0	3	0.0249811	-4.57015	-0.310568	4.46539	0.359413	4.35527	NA	NA	0.98007	4.8737e-06	0.756129	7.99245e-06	0.719286	1.32904e-05	NA	NA	0.985079	0.000232755	0.974712	0.000793139	0.965375	0.000950249	NA	NA
PEF1	2.8569e-05	0.00141473	4.18458	Brain_Cortex	2.62987e-05	0.00316177	-4.20336	Adipose_Visceral_Omentum	0.000130505	0.0079495	-3.8255	NA	NA	NA	1	1	1	0	3	0.0249811	-4.57015	-0.310568	4.46539	0.359413	4.35527	NA	NA	0.98007	4.8737e-06	0.756129	7.99245e-06	0.719286	1.32904e-05	NA	NA	0.985079	0.000232755	0.974712	0.000793139	0.966611	0.000921411	NA	NA
PEF1	2.8569e-05	0.00141473	4.18458	Brain_Cortex	2.62987e-05	0.00316177	-4.20336	Adrenal_Gland	0.000130505	0.0079932	-3.8255	NA	NA	NA	1	1	1	0	3	0.0249811	-4.57015	-0.310568	4.46539	0.359413	4.35527	NA	NA	0.98007	4.8737e-06	0.756129	7.99245e-06	0.719286	1.32904e-05	NA	NA	0.985079	0.000232755	0.974712	0.000793139	0.965913	0.000926037	NA	NA
PEF1	2.8569e-05	0.00141473	4.18458	Brain_Cortex	2.62987e-05	0.00316177	-4.20336	Artery_Aorta	0.000130505	0.0081308	-3.8255	NA	NA	NA	1	1	1	0	3	0.0249811	-4.57015	-0.310568	4.46539	0.359413	4.35527	NA	NA	0.98007	4.8737e-06	0.756129	7.99245e-06	0.719286	1.32904e-05	NA	NA	0.985079	0.000232755	0.974712	0.000793139	0.963615	0.000898549	NA	NA
PEF1	2.8569e-05	0.00141473	4.18458	Brain_Cortex	2.62987e-05	0.00316177	-4.20336	Artery_Coronary	0.000130505	0.00839893	-3.8255	NA	NA	NA	1	1	1	0	3	0.0249811	-4.57015	-0.310568	4.46539	0.359413	4.35527	NA	NA	0.98007	4.8737e-06	0.756129	7.99245e-06	0.719286	1.32904e-05	NA	NA	0.985079	0.000232755	0.974712	0.000793139	0.969397	0.000961177	NA	NA
PEF1	2.8569e-05	0.00141473	4.18458	Brain_Cortex	2.62987e-05	0.00316177	-4.20336	Artery_Tibial	0.000130505	0.00787358	-3.8255	NA	NA	NA	1	1	1	0	3	0.0249811	-4.57015	-0.310568	4.46539	0.359413	4.35527	NA	NA	0.98007	4.8737e-06	0.756129	7.99245e-06	0.719286	1.32904e-05	NA	NA	0.985079	0.000232755	0.974712	0.000793139	0.963994	0.000906267	NA	NA
PEF1	2.8569e-05	0.00141473	4.18458	Brain_Cortex	2.62987e-05	0.00316177	-4.20336	Brain_Amygdala	0.000130505	0.00933655	3.8255	NA	NA	NA	1	1	1	0	3	0.0249811	-4.57015	-0.310568	4.46539	-0.359413	-4.35527	NA	NA	0.98007	4.8737e-06	0.756129	7.99245e-06	0.719286	1.32904e-05	NA	NA	0.985079	0.000232755	0.974712	0.000793139	0.972397	0.00119158	NA	NA
PEF1	2.8569e-05	0.00141473	4.18458	Brain_Cortex	2.62987e-05	0.00316177	-4.20336	Brain_Anterior_cingulate_cortex_BA24	0.000130505	0.00895379	3.8255	NA	NA	NA	1	1	1	0	3	0.0249811	-4.57015	-0.310568	4.46539	-0.359413	-4.35527	NA	NA	0.98007	4.8737e-06	0.756129	7.99245e-06	0.719286	1.32904e-05	NA	NA	0.985079	0.000232755	0.974712	0.000793139	0.965831	0.0011013	NA	NA
PEF1	2.8569e-05	0.00141473	4.18458	Brain_Cortex	2.62987e-05	0.00316177	-4.20336	Brain_Caudate_basal_ganglia	7.15965e-05	0.00565354	3.97092	NA	NA	NA	1	1	1	0	3	0.0249811	-4.57015	-0.310568	4.46539	0.0700822	-3.94925	NA	NA	0.98007	4.8737e-06	0.756129	7.99245e-06	0.944128	7.83976e-05	NA	NA	0.985079	0.000232755	0.974712	0.000793139	0.994172	0.00446671	NA	NA
PEF1	2.8569e-05	0.00141473	4.18458	Brain_Cortex	2.62987e-05	0.00316177	-4.20336	Brain_Cerebellar_Hemisphere	7.15965e-05	0.00533783	-3.97092	NA	NA	NA	1	1	1	0	3	0.0249811	-4.57015	-0.310568	4.46539	-0.209912	3.19577	NA	NA	0.98007	4.8737e-06	0.756129	7.99245e-06	0.833736	0.00139459	NA	NA	0.985079	0.000232755	0.974712	0.000793139	0.982317	0.0315409	NA	NA
PEF1	2.8569e-05	0.00141473	4.18458	Brain_Cortex	2.62987e-05	0.00316177	-4.20336	Brain_Cerebellum	0.000130505	0.00852093	-3.8255	NA	NA	NA	1	1	1	0	3	0.0249811	-4.57015	-0.310568	4.46539	0.359413	4.35527	NA	NA	0.98007	4.8737e-06	0.756129	7.99245e-06	0.719286	1.32904e-05	NA	NA	0.985079	0.000232755	0.974712	0.000793139	0.968898	0.000939733	NA	NA
PEF1	2.8569e-05	0.00141473	4.18458	Brain_Cortex	2.62987e-05	0.00316177	-4.20336	Brain_Cortex	7.15965e-05	0.00570709	-3.97092	NA	NA	NA	1	1	1	0	3	0.0249811	-4.57015	-0.310568	4.46539	-0.216108	3.24625	NA	NA	0.98007	4.8737e-06	0.756129	7.99245e-06	0.828903	0.00116938	NA	NA	0.985079	0.000232755	0.974712	0.000793139	0.98133	0.0302734	NA	NA
PEF1	2.8569e-05	0.00141473	4.18458	Brain_Cortex	2.62987e-05	0.00316177	-4.20336	Brain_Frontal_Cortex_BA9	0.000130505	0.00909211	-3.8255	NA	NA	NA	1	1	1	0	3	0.0249811	-4.57015	-0.310568	4.46539	0.359413	4.35527	NA	NA	0.98007	4.8737e-06	0.756129	7.99245e-06	0.719286	1.32904e-05	NA	NA	0.985079	0.000232755	0.974712	0.000793139	0.968598	0.00103342	NA	NA
PEF1	2.8569e-05	0.00141473	4.18458	Brain_Cortex	2.62987e-05	0.00316177	-4.20336	Brain_Hypothalamus	0.000130505	0.00886276	-3.8255	NA	NA	NA	1	1	1	0	3	0.0249811	-4.57015	-0.310568	4.46539	0.359413	4.35527	NA	NA	0.98007	4.8737e-06	0.756129	7.99245e-06	0.719286	1.32904e-05	NA	NA	0.985079	0.000232755	0.974712	0.000793139	0.970693	0.0011117	NA	NA
PEF1	2.8569e-05	0.00141473	4.18458	Brain_Cortex	2.62987e-05	0.00316177	-4.20336	Brain_Nucleus_accumbens_basal_ganglia	0.000130505	0.00969567	3.8255	NA	NA	NA	1	1	1	0	3	0.0249811	-4.57015	-0.310568	4.46539	-0.359413	-4.35527	NA	NA	0.98007	4.8737e-06	0.756129	7.99245e-06	0.719286	1.32904e-05	NA	NA	0.985079	0.000232755	0.974712	0.000793139	0.966868	0.00104863	NA	NA
PEF1	2.8569e-05	0.00141473	4.18458	Brain_Cortex	2.62987e-05	0.00316177	-4.20336	Brain_Putamen_basal_ganglia	0.000130505	0.00961553	3.8255	NA	NA	NA	1	1	1	0	3	0.0249811	-4.57015	-0.310568	4.46539	-0.359413	-4.35527	NA	NA	0.98007	4.8737e-06	0.756129	7.99245e-06	0.719286	1.32904e-05	NA	NA	0.985079	0.000232755	0.974712	0.000793139	0.967855	0.00105942	NA	NA
PEF1	2.8569e-05	0.00141473	4.18458	Brain_Cortex	2.62987e-05	0.00316177	-4.20336	Brain_Substantia_nigra	7.15965e-05	0.00702988	-3.97092	NA	NA	NA	1	1	1	0	3	0.0249811	-4.57015	-0.310568	4.46539	-0.213754	3.22677	NA	NA	0.98007	4.8737e-06	0.756129	7.99245e-06	0.830739	0.00125195	NA	NA	0.985079	0.000232755	0.974712	0.000793139	0.983976	0.0365536	NA	NA
PEF1	2.8569e-05	0.00141473	4.18458	Brain_Cortex	2.62987e-05	0.00316177	-4.20336	Breast_Mammary_Tissue	0.000130505	0.00804767	-3.8255	NA	NA	NA	1	1	1	0	3	0.0249811	-4.57015	-0.310568	4.46539	0.359413	4.35527	NA	NA	0.98007	4.8737e-06	0.756129	7.99245e-06	0.719286	1.32904e-05	NA	NA	0.985079	0.000232755	0.974712	0.000793139	0.964016	0.000927643	NA	NA
PEF1	2.8569e-05	0.00141473	4.18458	Brain_Cortex	2.62987e-05	0.00316177	-4.20336	Cells_Cultured_fibroblasts	0.000130505	0.00799447	-3.8255	NA	NA	NA	1	1	1	0	3	0.0249811	-4.57015	-0.310568	4.46539	0.359413	4.35527	NA	NA	0.98007	4.8737e-06	0.756129	7.99245e-06	0.719286	1.32904e-05	NA	NA	0.985079	0.000232755	0.974712	0.000793139	0.966802	0.000913862	NA	NA
PEF1	2.8569e-05	0.00141473	4.18458	Brain_Cortex	2.62987e-05	0.00316177	-4.20336	Cells_EBV-transformed_lymphocytes	0.000130505	0.00715504	-3.8255	NA	NA	NA	1	1	1	0	3	0.0249811	-4.57015	-0.310568	4.46539	0.359413	4.35527	NA	NA	0.98007	4.8737e-06	0.756129	7.99245e-06	0.719286	1.32904e-05	NA	NA	0.985079	0.000232755	0.974712	0.000793139	0.967502	0.000824599	NA	NA
PEF1	2.8569e-05	0.00141473	4.18458	Brain_Cortex	2.62987e-05	0.00316177	-4.20336	Colon_Sigmoid	0.000130505	0.00814352	-3.8255	NA	NA	NA	1	1	1	0	3	0.0249811	-4.57015	-0.310568	4.46539	0.359413	4.35527	NA	NA	0.98007	4.8737e-06	0.756129	7.99245e-06	0.719286	1.32904e-05	NA	NA	0.985079	0.000232755	0.974712	0.000793139	0.972785	0.000901045	NA	NA
PEF1	2.8569e-05	0.00141473	4.18458	Brain_Cortex	2.62987e-05	0.00316177	-4.20336	Colon_Transverse	0.000130505	0.00838197	-3.8255	NA	NA	NA	1	1	1	0	3	0.0249811	-4.57015	-0.310568	4.46539	0.359413	4.35527	NA	NA	0.98007	4.8737e-06	0.756129	7.99245e-06	0.719286	1.32904e-05	NA	NA	0.985079	0.000232755	0.974712	0.000793139	0.969271	0.00100598	NA	NA
PEF1	2.8569e-05	0.00141473	4.18458	Brain_Cortex	2.62987e-05	0.00316177	-4.20336	Esophagus_Gastroesophageal_Junction	7.15965e-05	0.00547533	3.97092	NA	NA	NA	1	1	1	0	3	0.0249811	-4.57015	-0.310568	4.46539	0.133281	-4.26699	NA	NA	0.98007	4.8737e-06	0.756129	7.99245e-06	0.893971	1.98128e-05	NA	NA	0.985079	0.000232755	0.974712	0.000793139	0.988062	0.00127058	NA	NA
PEF1	2.8569e-05	0.00141473	4.18458	Brain_Cortex	2.62987e-05	0.00316177	-4.20336	Esophagus_Mucosa	0.000130505	0.00858626	3.8255	NA	NA	NA	1	1	1	0	3	0.0249811	-4.57015	-0.310568	4.46539	-0.359413	-4.35527	NA	NA	0.98007	4.8737e-06	0.756129	7.99245e-06	0.719286	1.32904e-05	NA	NA	0.985079	0.000232755	0.974712	0.000793139	0.970767	0.000928519	NA	NA
PEF1	2.8569e-05	0.00141473	4.18458	Brain_Cortex	2.62987e-05	0.00316177	-4.20336	Esophagus_Muscularis	0.000130505	0.00847157	-3.8255	NA	NA	NA	1	1	1	0	3	0.0249811	-4.57015	-0.310568	4.46539	0.359413	4.35527	NA	NA	0.98007	4.8737e-06	0.756129	7.99245e-06	0.719286	1.32904e-05	NA	NA	0.985079	0.000232755	0.974712	0.000793139	0.967407	0.000882167	NA	NA
PEF1	2.8569e-05	0.00141473	4.18458	Brain_Cortex	2.62987e-05	0.00316177	-4.20336	Heart_Atrial_Appendage	0.000130505	0.00892189	-3.8255	NA	NA	NA	1	1	1	0	3	0.0249811	-4.57015	-0.310568	4.46539	0.359413	4.35527	NA	NA	0.98007	4.8737e-06	0.756129	7.99245e-06	0.719286	1.32904e-05	NA	NA	0.985079	0.000232755	0.974712	0.000793139	0.970789	0.00101014	NA	NA
PEF1	2.8569e-05	0.00141473	4.18458	Brain_Cortex	2.62987e-05	0.00316177	-4.20336	Heart_Left_Ventricle	0.000130505	0.00855294	-3.8255	NA	NA	NA	1	1	1	0	3	0.0249811	-4.57015	-0.310568	4.46539	0.359413	4.35527	NA	NA	0.98007	4.8737e-06	0.756129	7.99245e-06	0.719286	1.32904e-05	NA	NA	0.985079	0.000232755	0.974712	0.000793139	0.966365	0.00100946	NA	NA
PEF1	2.8569e-05	0.00141473	4.18458	Brain_Cortex	2.62987e-05	0.00316177	-4.20336	Kidney_Cortex	0.000130505	0.00918986	-3.8255	NA	NA	NA	1	1	1	0	3	0.0249811	-4.57015	-0.310568	4.46539	0.359413	4.35527	NA	NA	0.98007	4.8737e-06	0.756129	7.99245e-06	0.719286	1.32904e-05	NA	NA	0.985079	0.000232755	0.974712	0.000793139	0.970865	0.00115842	NA	NA
PEF1	2.8569e-05	0.00141473	4.18458	Brain_Cortex	2.62987e-05	0.00316177	-4.20336	Liver	0.000130505	0.00913716	3.8255	NA	NA	NA	1	1	1	0	3	0.0249811	-4.57015	-0.310568	4.46539	-0.359413	-4.35527	NA	NA	0.98007	4.8737e-06	0.756129	7.99245e-06	0.719286	1.32904e-05	NA	NA	0.985079	0.000232755	0.974712	0.000793139	0.967578	0.000989465	NA	NA
PEF1	2.8569e-05	0.00141473	4.18458	Brain_Cortex	2.62987e-05	0.00316177	-4.20336	Lung	0.000130505	0.00756979	-3.8255	NA	NA	NA	1	1	1	0	3	0.0249811	-4.57015	-0.310568	4.46539	0.359413	4.35527	NA	NA	0.98007	4.8737e-06	0.756129	7.99245e-06	0.719286	1.32904e-05	NA	NA	0.985079	0.000232755	0.974712	0.000793139	0.962235	0.000920719	NA	NA
PEF1	2.8569e-05	0.00141473	4.18458	Brain_Cortex	2.62987e-05	0.00316177	-4.20336	Minor_Salivary_Gland	7.15965e-05	0.00499008	3.97092	NA	NA	NA	1	1	1	0	3	0.0249811	-4.57015	-0.310568	4.46539	0.130851	-4.25174	NA	NA	0.98007	4.8737e-06	0.756129	7.99245e-06	0.895893	2.1212e-05	NA	NA	0.985079	0.000232755	0.974712	0.000793139	0.988542	0.00137681	NA	NA
PEF1	2.8569e-05	0.00141473	4.18458	Brain_Cortex	2.62987e-05	0.00316177	-4.20336	Muscle_Skeletal	0.000130505	0.00846594	-3.8255	NA	NA	NA	1	1	1	0	3	0.0249811	-4.57015	-0.310568	4.46539	0.359413	4.35527	NA	NA	0.98007	4.8737e-06	0.756129	7.99245e-06	0.719286	1.32904e-05	NA	NA	0.985079	0.000232755	0.974712	0.000793139	0.9686	0.000928277	NA	NA
PEF1	2.8569e-05	0.00141473	4.18458	Brain_Cortex	2.62987e-05	0.00316177	-4.20336	Nerve_Tibial	0.000130505	0.0083186	-3.8255	NA	NA	NA	1	1	1	0	3	0.0249811	-4.57015	-0.310568	4.46539	0.359413	4.35527	NA	NA	0.98007	4.8737e-06	0.756129	7.99245e-06	0.719286	1.32904e-05	NA	NA	0.985079	0.000232755	0.974712	0.000793139	0.967217	0.000959735	NA	NA
PEF1	2.8569e-05	0.00141473	4.18458	Brain_Cortex	2.62987e-05	0.00316177	-4.20336	Ovary	0.000130505	0.00841698	-3.8255	NA	NA	NA	1	1	1	0	3	0.0249811	-4.57015	-0.310568	4.46539	0.359413	4.35527	NA	NA	0.98007	4.8737e-06	0.756129	7.99245e-06	0.719286	1.32904e-05	NA	NA	0.985079	0.000232755	0.974712	0.000793139	0.967836	0.000939276	NA	NA
PEF1	2.8569e-05	0.00141473	4.18458	Brain_Cortex	2.62987e-05	0.00316177	-4.20336	Pancreas	0.000130505	0.00870033	-3.8255	NA	NA	NA	1	1	1	0	3	0.0249811	-4.57015	-0.310568	4.46539	0.359413	4.35527	NA	NA	0.98007	4.8737e-06	0.756129	7.99245e-06	0.719286	1.32904e-05	NA	NA	0.985079	0.000232755	0.974712	0.000793139	0.964845	0.000973319	NA	NA
PEF1	2.8569e-05	0.00141473	4.18458	Brain_Cortex	2.62987e-05	0.00316177	-4.20336	Pituitary	0.000130505	0.0089544	-3.8255	NA	NA	NA	1	1	1	0	3	0.0249811	-4.57015	-0.310568	4.46539	0.359413	4.35527	NA	NA	0.98007	4.8737e-06	0.756129	7.99245e-06	0.719286	1.32904e-05	NA	NA	0.985079	0.000232755	0.974712	0.000793139	0.966261	0.000973514	NA	NA
PEF1	2.8569e-05	0.00141473	4.18458	Brain_Cortex	2.62987e-05	0.00316177	-4.20336	Prostate	0.000130505	0.00813846	-3.8255	NA	NA	NA	1	1	1	0	3	0.0249811	-4.57015	-0.310568	4.46539	0.359413	4.35527	NA	NA	0.98007	4.8737e-06	0.756129	7.99245e-06	0.719286	1.32904e-05	NA	NA	0.985079	0.000232755	0.974712	0.000793139	0.96853	0.000947295	NA	NA
PEF1	2.8569e-05	0.00141473	4.18458	Brain_Cortex	2.62987e-05	0.00316177	-4.20336	Skin_Not_Sun_Exposed_Suprapubic	7.15965e-05	0.00563043	3.97092	NA	NA	NA	1	1	1	0	3	0.0249811	-4.57015	-0.310568	4.46539	0.097752	-4.11545	NA	NA	0.98007	4.8737e-06	0.756129	7.99245e-06	0.922129	3.86427e-05	NA	NA	0.985079	0.000232755	0.974712	0.000793139	0.990912	0.00229481	NA	NA
PEF1	2.8569e-05	0.00141473	4.18458	Brain_Cortex	2.62987e-05	0.00316177	-4.20336	Skin_Sun_Exposed_Lower_leg	0.000130505	0.00795231	-3.8255	NA	NA	NA	1	1	1	0	3	0.0249811	-4.57015	-0.310568	4.46539	0.359413	4.35527	NA	NA	0.98007	4.8737e-06	0.756129	7.99245e-06	0.719286	1.32904e-05	NA	NA	0.985079	0.000232755	0.974712	0.000793139	0.969057	0.000918889	NA	NA
PEF1	2.8569e-05	0.00141473	4.18458	Brain_Cortex	2.62987e-05	0.00316177	-4.20336	Small_Intestine_Terminal_Ileum	7.15965e-05	0.00554717	3.97092	NA	NA	NA	1	1	1	0	3	0.0249811	-4.57015	-0.310568	4.46539	0.131722	-4.23528	NA	NA	0.98007	4.8737e-06	0.756129	7.99245e-06	0.895204	2.28271e-05	NA	NA	0.985079	0.000232755	0.974712	0.000793139	0.989381	0.00147346	NA	NA
PEF1	2.8569e-05	0.00141473	4.18458	Brain_Cortex	2.62987e-05	0.00316177	-4.20336	Spleen	0.000130505	0.0080847	-3.8255	NA	NA	NA	1	1	1	0	3	0.0249811	-4.57015	-0.310568	4.46539	0.359413	4.35527	NA	NA	0.98007	4.8737e-06	0.756129	7.99245e-06	0.719286	1.32904e-05	NA	NA	0.985079	0.000232755	0.974712	0.000793139	0.965361	0.000876437	NA	NA
PEF1	2.8569e-05	0.00141473	4.18458	Brain_Cortex	2.62987e-05	0.00316177	-4.20336	Stomach	0.000130505	0.00841171	-3.8255	NA	NA	NA	1	1	1	0	3	0.0249811	-4.57015	-0.310568	4.46539	0.359413	4.35527	NA	NA	0.98007	4.8737e-06	0.756129	7.99245e-06	0.719286	1.32904e-05	NA	NA	0.985079	0.000232755	0.974712	0.000793139	0.966371	0.00100925	NA	NA
PEF1	2.8569e-05	0.00141473	4.18458	Brain_Cortex	2.62987e-05	0.00316177	-4.20336	Testis	7.15965e-05	0.00656979	3.97092	NA	NA	NA	1	1	1	0	3	0.0249811	-4.57015	-0.310568	4.46539	0.12453	-4.24251	NA	NA	0.98007	4.8737e-06	0.756129	7.99245e-06	0.900896	2.21035e-05	NA	NA	0.985079	0.000232755	0.974712	0.000793139	0.989806	0.00165652	NA	NA
PEF1	2.8569e-05	0.00141473	4.18458	Brain_Cortex	2.62987e-05	0.00316177	-4.20336	Thyroid	0.000130505	0.00838283	-3.8255	NA	NA	NA	1	1	1	0	3	0.0249811	-4.57015	-0.310568	4.46539	0.359413	4.35527	NA	NA	0.98007	4.8737e-06	0.756129	7.99245e-06	0.719286	1.32904e-05	NA	NA	0.985079	0.000232755	0.974712	0.000793139	0.96504	0.000902423	NA	NA
PEF1	2.8569e-05	0.00141473	4.18458	Brain_Cortex	2.62987e-05	0.00316177	-4.20336	Uterus	0.000130505	0.00865954	-3.8255	NA	NA	NA	1	1	1	0	3	0.0249811	-4.57015	-0.310568	4.46539	0.359413	4.35527	NA	NA	0.98007	4.8737e-06	0.756129	7.99245e-06	0.719286	1.32904e-05	NA	NA	0.985079	0.000232755	0.974712	0.000793139	0.966144	0.000931705	NA	NA
PEF1	2.8569e-05	0.00141473	4.18458	Brain_Cortex	2.62987e-05	0.00316177	-4.20336	Vagina	7.15965e-05	0.00594638	3.97092	NA	NA	NA	1	1	1	0	3	0.0249811	-4.57015	-0.310568	4.46539	0.137657	-4.2775	NA	NA	0.98007	4.8737e-06	0.756129	7.99245e-06	0.890512	1.89002e-05	NA	NA	0.985079	0.000232755	0.974712	0.000793139	0.990064	0.00128305	NA	NA
PEF1	2.8569e-05	0.00141473	4.18458	Brain_Cortex	2.62987e-05	0.00316177	-4.20336	Whole_Blood	5.42328e-05	0.00404199	4.03659	NA	NA	NA	1	1	1	0	3	0.0249811	-4.57015	-0.310568	4.46539	0.0118896	-4.40968	NA	NA	0.98007	4.8737e-06	0.756129	7.99245e-06	0.990514	1.03526e-05	NA	NA	0.985079	0.000232755	0.974712	0.000793139	0.99881	0.000682738	NA	NA
PEF1	2.8569e-05	0.00141473	4.18458	Brain_Cortex	2.62987e-05	0.00316177	-4.20336	smultixcan	0.000130505	0.00818392	-3.8255	NA	NA	NA	1	1	1	0	3	0.0249811	-4.57015	-0.310568	4.46539	0.359413	4.35527	NA	NA	0.98007	4.8737e-06	0.756129	7.99245e-06	0.719286	1.32904e-05	NA	NA	0.985079	0.000232755	0.974712	0.000793139	0.963465	0.00091117	NA	NA
PEF1	2.8569e-05	0.00141473	4.18458	Brain_Frontal_Cortex_BA9	3.86925e-05	0.00383708	-4.11515	Adipose_Subcutaneous	0.000130505	0.0087949	-3.8255	NA	NA	NA	1	1	1	0	3	0.0249811	-4.57015	-0.341436	4.35502	0.359413	4.35527	NA	NA	0.98007	4.8737e-06	0.732775	1.33058e-05	0.719286	1.32904e-05	NA	NA	0.985079	0.000232755	0.973845	0.00115013	0.965375	0.000950249	NA	NA
PEF1	2.8569e-05	0.00141473	4.18458	Brain_Frontal_Cortex_BA9	3.86925e-05	0.00383708	-4.11515	Adipose_Visceral_Omentum	0.000130505	0.0079495	-3.8255	NA	NA	NA	1	1	1	0	3	0.0249811	-4.57015	-0.341436	4.35502	0.359413	4.35527	NA	NA	0.98007	4.8737e-06	0.732775	1.33058e-05	0.719286	1.32904e-05	NA	NA	0.985079	0.000232755	0.973845	0.00115013	0.966611	0.000921411	NA	NA
PEF1	2.8569e-05	0.00141473	4.18458	Brain_Frontal_Cortex_BA9	3.86925e-05	0.00383708	-4.11515	Adrenal_Gland	0.000130505	0.0079932	-3.8255	NA	NA	NA	1	1	1	0	3	0.0249811	-4.57015	-0.341436	4.35502	0.359413	4.35527	NA	NA	0.98007	4.8737e-06	0.732775	1.33058e-05	0.719286	1.32904e-05	NA	NA	0.985079	0.000232755	0.973845	0.00115013	0.965913	0.000926037	NA	NA
PEF1	2.8569e-05	0.00141473	4.18458	Brain_Frontal_Cortex_BA9	3.86925e-05	0.00383708	-4.11515	Artery_Aorta	0.000130505	0.0081308	-3.8255	NA	NA	NA	1	1	1	0	3	0.0249811	-4.57015	-0.341436	4.35502	0.359413	4.35527	NA	NA	0.98007	4.8737e-06	0.732775	1.33058e-05	0.719286	1.32904e-05	NA	NA	0.985079	0.000232755	0.973845	0.00115013	0.963615	0.000898549	NA	NA
PEF1	2.8569e-05	0.00141473	4.18458	Brain_Frontal_Cortex_BA9	3.86925e-05	0.00383708	-4.11515	Artery_Coronary	0.000130505	0.00839893	-3.8255	NA	NA	NA	1	1	1	0	3	0.0249811	-4.57015	-0.341436	4.35502	0.359413	4.35527	NA	NA	0.98007	4.8737e-06	0.732775	1.33058e-05	0.719286	1.32904e-05	NA	NA	0.985079	0.000232755	0.973845	0.00115013	0.969397	0.000961177	NA	NA
PEF1	2.8569e-05	0.00141473	4.18458	Brain_Frontal_Cortex_BA9	3.86925e-05	0.00383708	-4.11515	Artery_Tibial	0.000130505	0.00787358	-3.8255	NA	NA	NA	1	1	1	0	3	0.0249811	-4.57015	-0.341436	4.35502	0.359413	4.35527	NA	NA	0.98007	4.8737e-06	0.732775	1.33058e-05	0.719286	1.32904e-05	NA	NA	0.985079	0.000232755	0.973845	0.00115013	0.963994	0.000906267	NA	NA
PEF1	2.8569e-05	0.00141473	4.18458	Brain_Frontal_Cortex_BA9	3.86925e-05	0.00383708	-4.11515	Brain_Amygdala	0.000130505	0.00933655	3.8255	NA	NA	NA	1	1	1	0	3	0.0249811	-4.57015	-0.341436	4.35502	-0.359413	-4.35527	NA	NA	0.98007	4.8737e-06	0.732775	1.33058e-05	0.719286	1.32904e-05	NA	NA	0.985079	0.000232755	0.973845	0.00115013	0.972397	0.00119158	NA	NA
PEF1	2.8569e-05	0.00141473	4.18458	Brain_Frontal_Cortex_BA9	3.86925e-05	0.00383708	-4.11515	Brain_Anterior_cingulate_cortex_BA24	0.000130505	0.00895379	3.8255	NA	NA	NA	1	1	1	0	3	0.0249811	-4.57015	-0.341436	4.35502	-0.359413	-4.35527	NA	NA	0.98007	4.8737e-06	0.732775	1.33058e-05	0.719286	1.32904e-05	NA	NA	0.985079	0.000232755	0.973845	0.00115013	0.965831	0.0011013	NA	NA
PEF1	2.8569e-05	0.00141473	4.18458	Brain_Frontal_Cortex_BA9	3.86925e-05	0.00383708	-4.11515	Brain_Caudate_basal_ganglia	7.15965e-05	0.00565354	3.97092	NA	NA	NA	1	1	1	0	3	0.0249811	-4.57015	-0.341436	4.35502	0.0700822	-3.94925	NA	NA	0.98007	4.8737e-06	0.732775	1.33058e-05	0.944128	7.83976e-05	NA	NA	0.985079	0.000232755	0.973845	0.00115013	0.994172	0.00446671	NA	NA
PEF1	2.8569e-05	0.00141473	4.18458	Brain_Frontal_Cortex_BA9	3.86925e-05	0.00383708	-4.11515	Brain_Cerebellar_Hemisphere	7.15965e-05	0.00533783	-3.97092	NA	NA	NA	1	1	1	0	3	0.0249811	-4.57015	-0.341436	4.35502	-0.209912	3.19577	NA	NA	0.98007	4.8737e-06	0.732775	1.33058e-05	0.833736	0.00139459	NA	NA	0.985079	0.000232755	0.973845	0.00115013	0.982317	0.0315409	NA	NA
PEF1	2.8569e-05	0.00141473	4.18458	Brain_Frontal_Cortex_BA9	3.86925e-05	0.00383708	-4.11515	Brain_Cerebellum	0.000130505	0.00852093	-3.8255	NA	NA	NA	1	1	1	0	3	0.0249811	-4.57015	-0.341436	4.35502	0.359413	4.35527	NA	NA	0.98007	4.8737e-06	0.732775	1.33058e-05	0.719286	1.32904e-05	NA	NA	0.985079	0.000232755	0.973845	0.00115013	0.968898	0.000939733	NA	NA
PEF1	2.8569e-05	0.00141473	4.18458	Brain_Frontal_Cortex_BA9	3.86925e-05	0.00383708	-4.11515	Brain_Cortex	7.15965e-05	0.00570709	-3.97092	NA	NA	NA	1	1	1	0	3	0.0249811	-4.57015	-0.341436	4.35502	-0.216108	3.24625	NA	NA	0.98007	4.8737e-06	0.732775	1.33058e-05	0.828903	0.00116938	NA	NA	0.985079	0.000232755	0.973845	0.00115013	0.98133	0.0302734	NA	NA
PEF1	2.8569e-05	0.00141473	4.18458	Brain_Frontal_Cortex_BA9	3.86925e-05	0.00383708	-4.11515	Brain_Frontal_Cortex_BA9	0.000130505	0.00909211	-3.8255	NA	NA	NA	1	1	1	0	3	0.0249811	-4.57015	-0.341436	4.35502	0.359413	4.35527	NA	NA	0.98007	4.8737e-06	0.732775	1.33058e-05	0.719286	1.32904e-05	NA	NA	0.985079	0.000232755	0.973845	0.00115013	0.968598	0.00103342	NA	NA
PEF1	2.8569e-05	0.00141473	4.18458	Brain_Frontal_Cortex_BA9	3.86925e-05	0.00383708	-4.11515	Brain_Hypothalamus	0.000130505	0.00886276	-3.8255	NA	NA	NA	1	1	1	0	3	0.0249811	-4.57015	-0.341436	4.35502	0.359413	4.35527	NA	NA	0.98007	4.8737e-06	0.732775	1.33058e-05	0.719286	1.32904e-05	NA	NA	0.985079	0.000232755	0.973845	0.00115013	0.970693	0.0011117	NA	NA
PEF1	2.8569e-05	0.00141473	4.18458	Brain_Frontal_Cortex_BA9	3.86925e-05	0.00383708	-4.11515	Brain_Nucleus_accumbens_basal_ganglia	0.000130505	0.00969567	3.8255	NA	NA	NA	1	1	1	0	3	0.0249811	-4.57015	-0.341436	4.35502	-0.359413	-4.35527	NA	NA	0.98007	4.8737e-06	0.732775	1.33058e-05	0.719286	1.32904e-05	NA	NA	0.985079	0.000232755	0.973845	0.00115013	0.966868	0.00104863	NA	NA
PEF1	2.8569e-05	0.00141473	4.18458	Brain_Frontal_Cortex_BA9	3.86925e-05	0.00383708	-4.11515	Brain_Putamen_basal_ganglia	0.000130505	0.00961553	3.8255	NA	NA	NA	1	1	1	0	3	0.0249811	-4.57015	-0.341436	4.35502	-0.359413	-4.35527	NA	NA	0.98007	4.8737e-06	0.732775	1.33058e-05	0.719286	1.32904e-05	NA	NA	0.985079	0.000232755	0.973845	0.00115013	0.967855	0.00105942	NA	NA
PEF1	2.8569e-05	0.00141473	4.18458	Brain_Frontal_Cortex_BA9	3.86925e-05	0.00383708	-4.11515	Brain_Substantia_nigra	7.15965e-05	0.00702988	-3.97092	NA	NA	NA	1	1	1	0	3	0.0249811	-4.57015	-0.341436	4.35502	-0.213754	3.22677	NA	NA	0.98007	4.8737e-06	0.732775	1.33058e-05	0.830739	0.00125195	NA	NA	0.985079	0.000232755	0.973845	0.00115013	0.983976	0.0365536	NA	NA
PEF1	2.8569e-05	0.00141473	4.18458	Brain_Frontal_Cortex_BA9	3.86925e-05	0.00383708	-4.11515	Breast_Mammary_Tissue	0.000130505	0.00804767	-3.8255	NA	NA	NA	1	1	1	0	3	0.0249811	-4.57015	-0.341436	4.35502	0.359413	4.35527	NA	NA	0.98007	4.8737e-06	0.732775	1.33058e-05	0.719286	1.32904e-05	NA	NA	0.985079	0.000232755	0.973845	0.00115013	0.964016	0.000927643	NA	NA
PEF1	2.8569e-05	0.00141473	4.18458	Brain_Frontal_Cortex_BA9	3.86925e-05	0.00383708	-4.11515	Cells_Cultured_fibroblasts	0.000130505	0.00799447	-3.8255	NA	NA	NA	1	1	1	0	3	0.0249811	-4.57015	-0.341436	4.35502	0.359413	4.35527	NA	NA	0.98007	4.8737e-06	0.732775	1.33058e-05	0.719286	1.32904e-05	NA	NA	0.985079	0.000232755	0.973845	0.00115013	0.966802	0.000913862	NA	NA
PEF1	2.8569e-05	0.00141473	4.18458	Brain_Frontal_Cortex_BA9	3.86925e-05	0.00383708	-4.11515	Cells_EBV-transformed_lymphocytes	0.000130505	0.00715504	-3.8255	NA	NA	NA	1	1	1	0	3	0.0249811	-4.57015	-0.341436	4.35502	0.359413	4.35527	NA	NA	0.98007	4.8737e-06	0.732775	1.33058e-05	0.719286	1.32904e-05	NA	NA	0.985079	0.000232755	0.973845	0.00115013	0.967502	0.000824599	NA	NA
PEF1	2.8569e-05	0.00141473	4.18458	Brain_Frontal_Cortex_BA9	3.86925e-05	0.00383708	-4.11515	Colon_Sigmoid	0.000130505	0.00814352	-3.8255	NA	NA	NA	1	1	1	0	3	0.0249811	-4.57015	-0.341436	4.35502	0.359413	4.35527	NA	NA	0.98007	4.8737e-06	0.732775	1.33058e-05	0.719286	1.32904e-05	NA	NA	0.985079	0.000232755	0.973845	0.00115013	0.972785	0.000901045	NA	NA
PEF1	2.8569e-05	0.00141473	4.18458	Brain_Frontal_Cortex_BA9	3.86925e-05	0.00383708	-4.11515	Colon_Transverse	0.000130505	0.00838197	-3.8255	NA	NA	NA	1	1	1	0	3	0.0249811	-4.57015	-0.341436	4.35502	0.359413	4.35527	NA	NA	0.98007	4.8737e-06	0.732775	1.33058e-05	0.719286	1.32904e-05	NA	NA	0.985079	0.000232755	0.973845	0.00115013	0.969271	0.00100598	NA	NA
PEF1	2.8569e-05	0.00141473	4.18458	Brain_Frontal_Cortex_BA9	3.86925e-05	0.00383708	-4.11515	Esophagus_Gastroesophageal_Junction	7.15965e-05	0.00547533	3.97092	NA	NA	NA	1	1	1	0	3	0.0249811	-4.57015	-0.341436	4.35502	0.133281	-4.26699	NA	NA	0.98007	4.8737e-06	0.732775	1.33058e-05	0.893971	1.98128e-05	NA	NA	0.985079	0.000232755	0.973845	0.00115013	0.988062	0.00127058	NA	NA
PEF1	2.8569e-05	0.00141473	4.18458	Brain_Frontal_Cortex_BA9	3.86925e-05	0.00383708	-4.11515	Esophagus_Mucosa	0.000130505	0.00858626	3.8255	NA	NA	NA	1	1	1	0	3	0.0249811	-4.57015	-0.341436	4.35502	-0.359413	-4.35527	NA	NA	0.98007	4.8737e-06	0.732775	1.33058e-05	0.719286	1.32904e-05	NA	NA	0.985079	0.000232755	0.973845	0.00115013	0.970767	0.000928519	NA	NA
PEF1	2.8569e-05	0.00141473	4.18458	Brain_Frontal_Cortex_BA9	3.86925e-05	0.00383708	-4.11515	Esophagus_Muscularis	0.000130505	0.00847157	-3.8255	NA	NA	NA	1	1	1	0	3	0.0249811	-4.57015	-0.341436	4.35502	0.359413	4.35527	NA	NA	0.98007	4.8737e-06	0.732775	1.33058e-05	0.719286	1.32904e-05	NA	NA	0.985079	0.000232755	0.973845	0.00115013	0.967407	0.000882167	NA	NA
PEF1	2.8569e-05	0.00141473	4.18458	Brain_Frontal_Cortex_BA9	3.86925e-05	0.00383708	-4.11515	Heart_Atrial_Appendage	0.000130505	0.00892189	-3.8255	NA	NA	NA	1	1	1	0	3	0.0249811	-4.57015	-0.341436	4.35502	0.359413	4.35527	NA	NA	0.98007	4.8737e-06	0.732775	1.33058e-05	0.719286	1.32904e-05	NA	NA	0.985079	0.000232755	0.973845	0.00115013	0.970789	0.00101014	NA	NA
PEF1	2.8569e-05	0.00141473	4.18458	Brain_Frontal_Cortex_BA9	3.86925e-05	0.00383708	-4.11515	Heart_Left_Ventricle	0.000130505	0.00855294	-3.8255	NA	NA	NA	1	1	1	0	3	0.0249811	-4.57015	-0.341436	4.35502	0.359413	4.35527	NA	NA	0.98007	4.8737e-06	0.732775	1.33058e-05	0.719286	1.32904e-05	NA	NA	0.985079	0.000232755	0.973845	0.00115013	0.966365	0.00100946	NA	NA
PEF1	2.8569e-05	0.00141473	4.18458	Brain_Frontal_Cortex_BA9	3.86925e-05	0.00383708	-4.11515	Kidney_Cortex	0.000130505	0.00918986	-3.8255	NA	NA	NA	1	1	1	0	3	0.0249811	-4.57015	-0.341436	4.35502	0.359413	4.35527	NA	NA	0.98007	4.8737e-06	0.732775	1.33058e-05	0.719286	1.32904e-05	NA	NA	0.985079	0.000232755	0.973845	0.00115013	0.970865	0.00115842	NA	NA
PEF1	2.8569e-05	0.00141473	4.18458	Brain_Frontal_Cortex_BA9	3.86925e-05	0.00383708	-4.11515	Liver	0.000130505	0.00913716	3.8255	NA	NA	NA	1	1	1	0	3	0.0249811	-4.57015	-0.341436	4.35502	-0.359413	-4.35527	NA	NA	0.98007	4.8737e-06	0.732775	1.33058e-05	0.719286	1.32904e-05	NA	NA	0.985079	0.000232755	0.973845	0.00115013	0.967578	0.000989465	NA	NA
PEF1	2.8569e-05	0.00141473	4.18458	Brain_Frontal_Cortex_BA9	3.86925e-05	0.00383708	-4.11515	Lung	0.000130505	0.00756979	-3.8255	NA	NA	NA	1	1	1	0	3	0.0249811	-4.57015	-0.341436	4.35502	0.359413	4.35527	NA	NA	0.98007	4.8737e-06	0.732775	1.33058e-05	0.719286	1.32904e-05	NA	NA	0.985079	0.000232755	0.973845	0.00115013	0.962235	0.000920719	NA	NA
PEF1	2.8569e-05	0.00141473	4.18458	Brain_Frontal_Cortex_BA9	3.86925e-05	0.00383708	-4.11515	Minor_Salivary_Gland	7.15965e-05	0.00499008	3.97092	NA	NA	NA	1	1	1	0	3	0.0249811	-4.57015	-0.341436	4.35502	0.130851	-4.25174	NA	NA	0.98007	4.8737e-06	0.732775	1.33058e-05	0.895893	2.1212e-05	NA	NA	0.985079	0.000232755	0.973845	0.00115013	0.988542	0.00137681	NA	NA
PEF1	2.8569e-05	0.00141473	4.18458	Brain_Frontal_Cortex_BA9	3.86925e-05	0.00383708	-4.11515	Muscle_Skeletal	0.000130505	0.00846594	-3.8255	NA	NA	NA	1	1	1	0	3	0.0249811	-4.57015	-0.341436	4.35502	0.359413	4.35527	NA	NA	0.98007	4.8737e-06	0.732775	1.33058e-05	0.719286	1.32904e-05	NA	NA	0.985079	0.000232755	0.973845	0.00115013	0.9686	0.000928277	NA	NA
PEF1	2.8569e-05	0.00141473	4.18458	Brain_Frontal_Cortex_BA9	3.86925e-05	0.00383708	-4.11515	Nerve_Tibial	0.000130505	0.0083186	-3.8255	NA	NA	NA	1	1	1	0	3	0.0249811	-4.57015	-0.341436	4.35502	0.359413	4.35527	NA	NA	0.98007	4.8737e-06	0.732775	1.33058e-05	0.719286	1.32904e-05	NA	NA	0.985079	0.000232755	0.973845	0.00115013	0.967217	0.000959735	NA	NA
PEF1	2.8569e-05	0.00141473	4.18458	Brain_Frontal_Cortex_BA9	3.86925e-05	0.00383708	-4.11515	Ovary	0.000130505	0.00841698	-3.8255	NA	NA	NA	1	1	1	0	3	0.0249811	-4.57015	-0.341436	4.35502	0.359413	4.35527	NA	NA	0.98007	4.8737e-06	0.732775	1.33058e-05	0.719286	1.32904e-05	NA	NA	0.985079	0.000232755	0.973845	0.00115013	0.967836	0.000939276	NA	NA
PEF1	2.8569e-05	0.00141473	4.18458	Brain_Frontal_Cortex_BA9	3.86925e-05	0.00383708	-4.11515	Pancreas	0.000130505	0.00870033	-3.8255	NA	NA	NA	1	1	1	0	3	0.0249811	-4.57015	-0.341436	4.35502	0.359413	4.35527	NA	NA	0.98007	4.8737e-06	0.732775	1.33058e-05	0.719286	1.32904e-05	NA	NA	0.985079	0.000232755	0.973845	0.00115013	0.964845	0.000973319	NA	NA
PEF1	2.8569e-05	0.00141473	4.18458	Brain_Frontal_Cortex_BA9	3.86925e-05	0.00383708	-4.11515	Pituitary	0.000130505	0.0089544	-3.8255	NA	NA	NA	1	1	1	0	3	0.0249811	-4.57015	-0.341436	4.35502	0.359413	4.35527	NA	NA	0.98007	4.8737e-06	0.732775	1.33058e-05	0.719286	1.32904e-05	NA	NA	0.985079	0.000232755	0.973845	0.00115013	0.966261	0.000973514	NA	NA
PEF1	2.8569e-05	0.00141473	4.18458	Brain_Frontal_Cortex_BA9	3.86925e-05	0.00383708	-4.11515	Prostate	0.000130505	0.00813846	-3.8255	NA	NA	NA	1	1	1	0	3	0.0249811	-4.57015	-0.341436	4.35502	0.359413	4.35527	NA	NA	0.98007	4.8737e-06	0.732775	1.33058e-05	0.719286	1.32904e-05	NA	NA	0.985079	0.000232755	0.973845	0.00115013	0.96853	0.000947295	NA	NA
PEF1	2.8569e-05	0.00141473	4.18458	Brain_Frontal_Cortex_BA9	3.86925e-05	0.00383708	-4.11515	Skin_Not_Sun_Exposed_Suprapubic	7.15965e-05	0.00563043	3.97092	NA	NA	NA	1	1	1	0	3	0.0249811	-4.57015	-0.341436	4.35502	0.097752	-4.11545	NA	NA	0.98007	4.8737e-06	0.732775	1.33058e-05	0.922129	3.86427e-05	NA	NA	0.985079	0.000232755	0.973845	0.00115013	0.990912	0.00229481	NA	NA
PEF1	2.8569e-05	0.00141473	4.18458	Brain_Frontal_Cortex_BA9	3.86925e-05	0.00383708	-4.11515	Skin_Sun_Exposed_Lower_leg	0.000130505	0.00795231	-3.8255	NA	NA	NA	1	1	1	0	3	0.0249811	-4.57015	-0.341436	4.35502	0.359413	4.35527	NA	NA	0.98007	4.8737e-06	0.732775	1.33058e-05	0.719286	1.32904e-05	NA	NA	0.985079	0.000232755	0.973845	0.00115013	0.969057	0.000918889	NA	NA
PEF1	2.8569e-05	0.00141473	4.18458	Brain_Frontal_Cortex_BA9	3.86925e-05	0.00383708	-4.11515	Small_Intestine_Terminal_Ileum	7.15965e-05	0.00554717	3.97092	NA	NA	NA	1	1	1	0	3	0.0249811	-4.57015	-0.341436	4.35502	0.131722	-4.23528	NA	NA	0.98007	4.8737e-06	0.732775	1.33058e-05	0.895204	2.28271e-05	NA	NA	0.985079	0.000232755	0.973845	0.00115013	0.989381	0.00147346	NA	NA
PEF1	2.8569e-05	0.00141473	4.18458	Brain_Frontal_Cortex_BA9	3.86925e-05	0.00383708	-4.11515	Spleen	0.000130505	0.0080847	-3.8255	NA	NA	NA	1	1	1	0	3	0.0249811	-4.57015	-0.341436	4.35502	0.359413	4.35527	NA	NA	0.98007	4.8737e-06	0.732775	1.33058e-05	0.719286	1.32904e-05	NA	NA	0.985079	0.000232755	0.973845	0.00115013	0.965361	0.000876437	NA	NA
PEF1	2.8569e-05	0.00141473	4.18458	Brain_Frontal_Cortex_BA9	3.86925e-05	0.00383708	-4.11515	Stomach	0.000130505	0.00841171	-3.8255	NA	NA	NA	1	1	1	0	3	0.0249811	-4.57015	-0.341436	4.35502	0.359413	4.35527	NA	NA	0.98007	4.8737e-06	0.732775	1.33058e-05	0.719286	1.32904e-05	NA	NA	0.985079	0.000232755	0.973845	0.00115013	0.966371	0.00100925	NA	NA
PEF1	2.8569e-05	0.00141473	4.18458	Brain_Frontal_Cortex_BA9	3.86925e-05	0.00383708	-4.11515	Testis	7.15965e-05	0.00656979	3.97092	NA	NA	NA	1	1	1	0	3	0.0249811	-4.57015	-0.341436	4.35502	0.12453	-4.24251	NA	NA	0.98007	4.8737e-06	0.732775	1.33058e-05	0.900896	2.21035e-05	NA	NA	0.985079	0.000232755	0.973845	0.00115013	0.989806	0.00165652	NA	NA
PEF1	2.8569e-05	0.00141473	4.18458	Brain_Frontal_Cortex_BA9	3.86925e-05	0.00383708	-4.11515	Thyroid	0.000130505	0.00838283	-3.8255	NA	NA	NA	1	1	1	0	3	0.0249811	-4.57015	-0.341436	4.35502	0.359413	4.35527	NA	NA	0.98007	4.8737e-06	0.732775	1.33058e-05	0.719286	1.32904e-05	NA	NA	0.985079	0.000232755	0.973845	0.00115013	0.96504	0.000902423	NA	NA
PEF1	2.8569e-05	0.00141473	4.18458	Brain_Frontal_Cortex_BA9	3.86925e-05	0.00383708	-4.11515	Uterus	0.000130505	0.00865954	-3.8255	NA	NA	NA	1	1	1	0	3	0.0249811	-4.57015	-0.341436	4.35502	0.359413	4.35527	NA	NA	0.98007	4.8737e-06	0.732775	1.33058e-05	0.719286	1.32904e-05	NA	NA	0.985079	0.000232755	0.973845	0.00115013	0.966144	0.000931705	NA	NA
PEF1	2.8569e-05	0.00141473	4.18458	Brain_Frontal_Cortex_BA9	3.86925e-05	0.00383708	-4.11515	Vagina	7.15965e-05	0.00594638	3.97092	NA	NA	NA	1	1	1	0	3	0.0249811	-4.57015	-0.341436	4.35502	0.137657	-4.2775	NA	NA	0.98007	4.8737e-06	0.732775	1.33058e-05	0.890512	1.89002e-05	NA	NA	0.985079	0.000232755	0.973845	0.00115013	0.990064	0.00128305	NA	NA
PEF1	2.8569e-05	0.00141473	4.18458	Brain_Frontal_Cortex_BA9	3.86925e-05	0.00383708	-4.11515	Whole_Blood	5.42328e-05	0.00404199	4.03659	NA	NA	NA	1	1	1	0	3	0.0249811	-4.57015	-0.341436	4.35502	0.0118896	-4.40968	NA	NA	0.98007	4.8737e-06	0.732775	1.33058e-05	0.990514	1.03526e-05	NA	NA	0.985079	0.000232755	0.973845	0.00115013	0.99881	0.000682738	NA	NA
PEF1	2.8569e-05	0.00141473	4.18458	Brain_Frontal_Cortex_BA9	3.86925e-05	0.00383708	-4.11515	smultixcan	0.000130505	0.00818392	-3.8255	NA	NA	NA	1	1	1	0	3	0.0249811	-4.57015	-0.341436	4.35502	0.359413	4.35527	NA	NA	0.98007	4.8737e-06	0.732775	1.33058e-05	0.719286	1.32904e-05	NA	NA	0.985079	0.000232755	0.973845	0.00115013	0.963465	0.00091117	NA	NA
PEF1	2.8569e-05	0.00141473	4.18458	Brain_Hypothalamus	2.85553e-05	0.0035676	-4.18469	Adipose_Subcutaneous	0.000130505	0.0087949	-3.8255	NA	NA	NA	1	1	1	0	3	0.0249811	-4.57015	-0.337406	4.43298	0.359413	4.35527	NA	NA	0.98007	4.8737e-06	0.735811	9.29401e-06	0.719286	1.32904e-05	NA	NA	0.985079	0.000232755	0.971384	0.00100152	0.965375	0.000950249	NA	NA
PEF1	2.8569e-05	0.00141473	4.18458	Brain_Hypothalamus	2.85553e-05	0.0035676	-4.18469	Adipose_Visceral_Omentum	0.000130505	0.0079495	-3.8255	NA	NA	NA	1	1	1	0	3	0.0249811	-4.57015	-0.337406	4.43298	0.359413	4.35527	NA	NA	0.98007	4.8737e-06	0.735811	9.29401e-06	0.719286	1.32904e-05	NA	NA	0.985079	0.000232755	0.971384	0.00100152	0.966611	0.000921411	NA	NA
PEF1	2.8569e-05	0.00141473	4.18458	Brain_Hypothalamus	2.85553e-05	0.0035676	-4.18469	Adrenal_Gland	0.000130505	0.0079932	-3.8255	NA	NA	NA	1	1	1	0	3	0.0249811	-4.57015	-0.337406	4.43298	0.359413	4.35527	NA	NA	0.98007	4.8737e-06	0.735811	9.29401e-06	0.719286	1.32904e-05	NA	NA	0.985079	0.000232755	0.971384	0.00100152	0.965913	0.000926037	NA	NA
PEF1	2.8569e-05	0.00141473	4.18458	Brain_Hypothalamus	2.85553e-05	0.0035676	-4.18469	Artery_Aorta	0.000130505	0.0081308	-3.8255	NA	NA	NA	1	1	1	0	3	0.0249811	-4.57015	-0.337406	4.43298	0.359413	4.35527	NA	NA	0.98007	4.8737e-06	0.735811	9.29401e-06	0.719286	1.32904e-05	NA	NA	0.985079	0.000232755	0.971384	0.00100152	0.963615	0.000898549	NA	NA
PEF1	2.8569e-05	0.00141473	4.18458	Brain_Hypothalamus	2.85553e-05	0.0035676	-4.18469	Artery_Coronary	0.000130505	0.00839893	-3.8255	NA	NA	NA	1	1	1	0	3	0.0249811	-4.57015	-0.337406	4.43298	0.359413	4.35527	NA	NA	0.98007	4.8737e-06	0.735811	9.29401e-06	0.719286	1.32904e-05	NA	NA	0.985079	0.000232755	0.971384	0.00100152	0.969397	0.000961177	NA	NA
PEF1	2.8569e-05	0.00141473	4.18458	Brain_Hypothalamus	2.85553e-05	0.0035676	-4.18469	Artery_Tibial	0.000130505	0.00787358	-3.8255	NA	NA	NA	1	1	1	0	3	0.0249811	-4.57015	-0.337406	4.43298	0.359413	4.35527	NA	NA	0.98007	4.8737e-06	0.735811	9.29401e-06	0.719286	1.32904e-05	NA	NA	0.985079	0.000232755	0.971384	0.00100152	0.963994	0.000906267	NA	NA
PEF1	2.8569e-05	0.00141473	4.18458	Brain_Hypothalamus	2.85553e-05	0.0035676	-4.18469	Brain_Amygdala	0.000130505	0.00933655	3.8255	NA	NA	NA	1	1	1	0	3	0.0249811	-4.57015	-0.337406	4.43298	-0.359413	-4.35527	NA	NA	0.98007	4.8737e-06	0.735811	9.29401e-06	0.719286	1.32904e-05	NA	NA	0.985079	0.000232755	0.971384	0.00100152	0.972397	0.00119158	NA	NA
PEF1	2.8569e-05	0.00141473	4.18458	Brain_Hypothalamus	2.85553e-05	0.0035676	-4.18469	Brain_Anterior_cingulate_cortex_BA24	0.000130505	0.00895379	3.8255	NA	NA	NA	1	1	1	0	3	0.0249811	-4.57015	-0.337406	4.43298	-0.359413	-4.35527	NA	NA	0.98007	4.8737e-06	0.735811	9.29401e-06	0.719286	1.32904e-05	NA	NA	0.985079	0.000232755	0.971384	0.00100152	0.965831	0.0011013	NA	NA
PEF1	2.8569e-05	0.00141473	4.18458	Brain_Hypothalamus	2.85553e-05	0.0035676	-4.18469	Brain_Caudate_basal_ganglia	7.15965e-05	0.00565354	3.97092	NA	NA	NA	1	1	1	0	3	0.0249811	-4.57015	-0.337406	4.43298	0.0700822	-3.94925	NA	NA	0.98007	4.8737e-06	0.735811	9.29401e-06	0.944128	7.83976e-05	NA	NA	0.985079	0.000232755	0.971384	0.00100152	0.994172	0.00446671	NA	NA
PEF1	2.8569e-05	0.00141473	4.18458	Brain_Hypothalamus	2.85553e-05	0.0035676	-4.18469	Brain_Cerebellar_Hemisphere	7.15965e-05	0.00533783	-3.97092	NA	NA	NA	1	1	1	0	3	0.0249811	-4.57015	-0.337406	4.43298	-0.209912	3.19577	NA	NA	0.98007	4.8737e-06	0.735811	9.29401e-06	0.833736	0.00139459	NA	NA	0.985079	0.000232755	0.971384	0.00100152	0.982317	0.0315409	NA	NA
PEF1	2.8569e-05	0.00141473	4.18458	Brain_Hypothalamus	2.85553e-05	0.0035676	-4.18469	Brain_Cerebellum	0.000130505	0.00852093	-3.8255	NA	NA	NA	1	1	1	0	3	0.0249811	-4.57015	-0.337406	4.43298	0.359413	4.35527	NA	NA	0.98007	4.8737e-06	0.735811	9.29401e-06	0.719286	1.32904e-05	NA	NA	0.985079	0.000232755	0.971384	0.00100152	0.968898	0.000939733	NA	NA
PEF1	2.8569e-05	0.00141473	4.18458	Brain_Hypothalamus	2.85553e-05	0.0035676	-4.18469	Brain_Cortex	7.15965e-05	0.00570709	-3.97092	NA	NA	NA	1	1	1	0	3	0.0249811	-4.57015	-0.337406	4.43298	-0.216108	3.24625	NA	NA	0.98007	4.8737e-06	0.735811	9.29401e-06	0.828903	0.00116938	NA	NA	0.985079	0.000232755	0.971384	0.00100152	0.98133	0.0302734	NA	NA
PEF1	2.8569e-05	0.00141473	4.18458	Brain_Hypothalamus	2.85553e-05	0.0035676	-4.18469	Brain_Frontal_Cortex_BA9	0.000130505	0.00909211	-3.8255	NA	NA	NA	1	1	1	0	3	0.0249811	-4.57015	-0.337406	4.43298	0.359413	4.35527	NA	NA	0.98007	4.8737e-06	0.735811	9.29401e-06	0.719286	1.32904e-05	NA	NA	0.985079	0.000232755	0.971384	0.00100152	0.968598	0.00103342	NA	NA
PEF1	2.8569e-05	0.00141473	4.18458	Brain_Hypothalamus	2.85553e-05	0.0035676	-4.18469	Brain_Hypothalamus	0.000130505	0.00886276	-3.8255	NA	NA	NA	1	1	1	0	3	0.0249811	-4.57015	-0.337406	4.43298	0.359413	4.35527	NA	NA	0.98007	4.8737e-06	0.735811	9.29401e-06	0.719286	1.32904e-05	NA	NA	0.985079	0.000232755	0.971384	0.00100152	0.970693	0.0011117	NA	NA
PEF1	2.8569e-05	0.00141473	4.18458	Brain_Hypothalamus	2.85553e-05	0.0035676	-4.18469	Brain_Nucleus_accumbens_basal_ganglia	0.000130505	0.00969567	3.8255	NA	NA	NA	1	1	1	0	3	0.0249811	-4.57015	-0.337406	4.43298	-0.359413	-4.35527	NA	NA	0.98007	4.8737e-06	0.735811	9.29401e-06	0.719286	1.32904e-05	NA	NA	0.985079	0.000232755	0.971384	0.00100152	0.966868	0.00104863	NA	NA
PEF1	2.8569e-05	0.00141473	4.18458	Brain_Hypothalamus	2.85553e-05	0.0035676	-4.18469	Brain_Putamen_basal_ganglia	0.000130505	0.00961553	3.8255	NA	NA	NA	1	1	1	0	3	0.0249811	-4.57015	-0.337406	4.43298	-0.359413	-4.35527	NA	NA	0.98007	4.8737e-06	0.735811	9.29401e-06	0.719286	1.32904e-05	NA	NA	0.985079	0.000232755	0.971384	0.00100152	0.967855	0.00105942	NA	NA
PEF1	2.8569e-05	0.00141473	4.18458	Brain_Hypothalamus	2.85553e-05	0.0035676	-4.18469	Brain_Substantia_nigra	7.15965e-05	0.00702988	-3.97092	NA	NA	NA	1	1	1	0	3	0.0249811	-4.57015	-0.337406	4.43298	-0.213754	3.22677	NA	NA	0.98007	4.8737e-06	0.735811	9.29401e-06	0.830739	0.00125195	NA	NA	0.985079	0.000232755	0.971384	0.00100152	0.983976	0.0365536	NA	NA
PEF1	2.8569e-05	0.00141473	4.18458	Brain_Hypothalamus	2.85553e-05	0.0035676	-4.18469	Breast_Mammary_Tissue	0.000130505	0.00804767	-3.8255	NA	NA	NA	1	1	1	0	3	0.0249811	-4.57015	-0.337406	4.43298	0.359413	4.35527	NA	NA	0.98007	4.8737e-06	0.735811	9.29401e-06	0.719286	1.32904e-05	NA	NA	0.985079	0.000232755	0.971384	0.00100152	0.964016	0.000927643	NA	NA
PEF1	2.8569e-05	0.00141473	4.18458	Brain_Hypothalamus	2.85553e-05	0.0035676	-4.18469	Cells_Cultured_fibroblasts	0.000130505	0.00799447	-3.8255	NA	NA	NA	1	1	1	0	3	0.0249811	-4.57015	-0.337406	4.43298	0.359413	4.35527	NA	NA	0.98007	4.8737e-06	0.735811	9.29401e-06	0.719286	1.32904e-05	NA	NA	0.985079	0.000232755	0.971384	0.00100152	0.966802	0.000913862	NA	NA
PEF1	2.8569e-05	0.00141473	4.18458	Brain_Hypothalamus	2.85553e-05	0.0035676	-4.18469	Cells_EBV-transformed_lymphocytes	0.000130505	0.00715504	-3.8255	NA	NA	NA	1	1	1	0	3	0.0249811	-4.57015	-0.337406	4.43298	0.359413	4.35527	NA	NA	0.98007	4.8737e-06	0.735811	9.29401e-06	0.719286	1.32904e-05	NA	NA	0.985079	0.000232755	0.971384	0.00100152	0.967502	0.000824599	NA	NA
PEF1	2.8569e-05	0.00141473	4.18458	Brain_Hypothalamus	2.85553e-05	0.0035676	-4.18469	Colon_Sigmoid	0.000130505	0.00814352	-3.8255	NA	NA	NA	1	1	1	0	3	0.0249811	-4.57015	-0.337406	4.43298	0.359413	4.35527	NA	NA	0.98007	4.8737e-06	0.735811	9.29401e-06	0.719286	1.32904e-05	NA	NA	0.985079	0.000232755	0.971384	0.00100152	0.972785	0.000901045	NA	NA
PEF1	2.8569e-05	0.00141473	4.18458	Brain_Hypothalamus	2.85553e-05	0.0035676	-4.18469	Colon_Transverse	0.000130505	0.00838197	-3.8255	NA	NA	NA	1	1	1	0	3	0.0249811	-4.57015	-0.337406	4.43298	0.359413	4.35527	NA	NA	0.98007	4.8737e-06	0.735811	9.29401e-06	0.719286	1.32904e-05	NA	NA	0.985079	0.000232755	0.971384	0.00100152	0.969271	0.00100598	NA	NA
PEF1	2.8569e-05	0.00141473	4.18458	Brain_Hypothalamus	2.85553e-05	0.0035676	-4.18469	Esophagus_Gastroesophageal_Junction	7.15965e-05	0.00547533	3.97092	NA	NA	NA	1	1	1	0	3	0.0249811	-4.57015	-0.337406	4.43298	0.133281	-4.26699	NA	NA	0.98007	4.8737e-06	0.735811	9.29401e-06	0.893971	1.98128e-05	NA	NA	0.985079	0.000232755	0.971384	0.00100152	0.988062	0.00127058	NA	NA
PEF1	2.8569e-05	0.00141473	4.18458	Brain_Hypothalamus	2.85553e-05	0.0035676	-4.18469	Esophagus_Mucosa	0.000130505	0.00858626	3.8255	NA	NA	NA	1	1	1	0	3	0.0249811	-4.57015	-0.337406	4.43298	-0.359413	-4.35527	NA	NA	0.98007	4.8737e-06	0.735811	9.29401e-06	0.719286	1.32904e-05	NA	NA	0.985079	0.000232755	0.971384	0.00100152	0.970767	0.000928519	NA	NA
PEF1	2.8569e-05	0.00141473	4.18458	Brain_Hypothalamus	2.85553e-05	0.0035676	-4.18469	Esophagus_Muscularis	0.000130505	0.00847157	-3.8255	NA	NA	NA	1	1	1	0	3	0.0249811	-4.57015	-0.337406	4.43298	0.359413	4.35527	NA	NA	0.98007	4.8737e-06	0.735811	9.29401e-06	0.719286	1.32904e-05	NA	NA	0.985079	0.000232755	0.971384	0.00100152	0.967407	0.000882167	NA	NA
PEF1	2.8569e-05	0.00141473	4.18458	Brain_Hypothalamus	2.85553e-05	0.0035676	-4.18469	Heart_Atrial_Appendage	0.000130505	0.00892189	-3.8255	NA	NA	NA	1	1	1	0	3	0.0249811	-4.57015	-0.337406	4.43298	0.359413	4.35527	NA	NA	0.98007	4.8737e-06	0.735811	9.29401e-06	0.719286	1.32904e-05	NA	NA	0.985079	0.000232755	0.971384	0.00100152	0.970789	0.00101014	NA	NA
PEF1	2.8569e-05	0.00141473	4.18458	Brain_Hypothalamus	2.85553e-05	0.0035676	-4.18469	Heart_Left_Ventricle	0.000130505	0.00855294	-3.8255	NA	NA	NA	1	1	1	0	3	0.0249811	-4.57015	-0.337406	4.43298	0.359413	4.35527	NA	NA	0.98007	4.8737e-06	0.735811	9.29401e-06	0.719286	1.32904e-05	NA	NA	0.985079	0.000232755	0.971384	0.00100152	0.966365	0.00100946	NA	NA
PEF1	2.8569e-05	0.00141473	4.18458	Brain_Hypothalamus	2.85553e-05	0.0035676	-4.18469	Kidney_Cortex	0.000130505	0.00918986	-3.8255	NA	NA	NA	1	1	1	0	3	0.0249811	-4.57015	-0.337406	4.43298	0.359413	4.35527	NA	NA	0.98007	4.8737e-06	0.735811	9.29401e-06	0.719286	1.32904e-05	NA	NA	0.985079	0.000232755	0.971384	0.00100152	0.970865	0.00115842	NA	NA
PEF1	2.8569e-05	0.00141473	4.18458	Brain_Hypothalamus	2.85553e-05	0.0035676	-4.18469	Liver	0.000130505	0.00913716	3.8255	NA	NA	NA	1	1	1	0	3	0.0249811	-4.57015	-0.337406	4.43298	-0.359413	-4.35527	NA	NA	0.98007	4.8737e-06	0.735811	9.29401e-06	0.719286	1.32904e-05	NA	NA	0.985079	0.000232755	0.971384	0.00100152	0.967578	0.000989465	NA	NA
PEF1	2.8569e-05	0.00141473	4.18458	Brain_Hypothalamus	2.85553e-05	0.0035676	-4.18469	Lung	0.000130505	0.00756979	-3.8255	NA	NA	NA	1	1	1	0	3	0.0249811	-4.57015	-0.337406	4.43298	0.359413	4.35527	NA	NA	0.98007	4.8737e-06	0.735811	9.29401e-06	0.719286	1.32904e-05	NA	NA	0.985079	0.000232755	0.971384	0.00100152	0.962235	0.000920719	NA	NA
PEF1	2.8569e-05	0.00141473	4.18458	Brain_Hypothalamus	2.85553e-05	0.0035676	-4.18469	Minor_Salivary_Gland	7.15965e-05	0.00499008	3.97092	NA	NA	NA	1	1	1	0	3	0.0249811	-4.57015	-0.337406	4.43298	0.130851	-4.25174	NA	NA	0.98007	4.8737e-06	0.735811	9.29401e-06	0.895893	2.1212e-05	NA	NA	0.985079	0.000232755	0.971384	0.00100152	0.988542	0.00137681	NA	NA
PEF1	2.8569e-05	0.00141473	4.18458	Brain_Hypothalamus	2.85553e-05	0.0035676	-4.18469	Muscle_Skeletal	0.000130505	0.00846594	-3.8255	NA	NA	NA	1	1	1	0	3	0.0249811	-4.57015	-0.337406	4.43298	0.359413	4.35527	NA	NA	0.98007	4.8737e-06	0.735811	9.29401e-06	0.719286	1.32904e-05	NA	NA	0.985079	0.000232755	0.971384	0.00100152	0.9686	0.000928277	NA	NA
PEF1	2.8569e-05	0.00141473	4.18458	Brain_Hypothalamus	2.85553e-05	0.0035676	-4.18469	Nerve_Tibial	0.000130505	0.0083186	-3.8255	NA	NA	NA	1	1	1	0	3	0.0249811	-4.57015	-0.337406	4.43298	0.359413	4.35527	NA	NA	0.98007	4.8737e-06	0.735811	9.29401e-06	0.719286	1.32904e-05	NA	NA	0.985079	0.000232755	0.971384	0.00100152	0.967217	0.000959735	NA	NA
PEF1	2.8569e-05	0.00141473	4.18458	Brain_Hypothalamus	2.85553e-05	0.0035676	-4.18469	Ovary	0.000130505	0.00841698	-3.8255	NA	NA	NA	1	1	1	0	3	0.0249811	-4.57015	-0.337406	4.43298	0.359413	4.35527	NA	NA	0.98007	4.8737e-06	0.735811	9.29401e-06	0.719286	1.32904e-05	NA	NA	0.985079	0.000232755	0.971384	0.00100152	0.967836	0.000939276	NA	NA
PEF1	2.8569e-05	0.00141473	4.18458	Brain_Hypothalamus	2.85553e-05	0.0035676	-4.18469	Pancreas	0.000130505	0.00870033	-3.8255	NA	NA	NA	1	1	1	0	3	0.0249811	-4.57015	-0.337406	4.43298	0.359413	4.35527	NA	NA	0.98007	4.8737e-06	0.735811	9.29401e-06	0.719286	1.32904e-05	NA	NA	0.985079	0.000232755	0.971384	0.00100152	0.964845	0.000973319	NA	NA
PEF1	2.8569e-05	0.00141473	4.18458	Brain_Hypothalamus	2.85553e-05	0.0035676	-4.18469	Pituitary	0.000130505	0.0089544	-3.8255	NA	NA	NA	1	1	1	0	3	0.0249811	-4.57015	-0.337406	4.43298	0.359413	4.35527	NA	NA	0.98007	4.8737e-06	0.735811	9.29401e-06	0.719286	1.32904e-05	NA	NA	0.985079	0.000232755	0.971384	0.00100152	0.966261	0.000973514	NA	NA
PEF1	2.8569e-05	0.00141473	4.18458	Brain_Hypothalamus	2.85553e-05	0.0035676	-4.18469	Prostate	0.000130505	0.00813846	-3.8255	NA	NA	NA	1	1	1	0	3	0.0249811	-4.57015	-0.337406	4.43298	0.359413	4.35527	NA	NA	0.98007	4.8737e-06	0.735811	9.29401e-06	0.719286	1.32904e-05	NA	NA	0.985079	0.000232755	0.971384	0.00100152	0.96853	0.000947295	NA	NA
PEF1	2.8569e-05	0.00141473	4.18458	Brain_Hypothalamus	2.85553e-05	0.0035676	-4.18469	Skin_Not_Sun_Exposed_Suprapubic	7.15965e-05	0.00563043	3.97092	NA	NA	NA	1	1	1	0	3	0.0249811	-4.57015	-0.337406	4.43298	0.097752	-4.11545	NA	NA	0.98007	4.8737e-06	0.735811	9.29401e-06	0.922129	3.86427e-05	NA	NA	0.985079	0.000232755	0.971384	0.00100152	0.990912	0.00229481	NA	NA
PEF1	2.8569e-05	0.00141473	4.18458	Brain_Hypothalamus	2.85553e-05	0.0035676	-4.18469	Skin_Sun_Exposed_Lower_leg	0.000130505	0.00795231	-3.8255	NA	NA	NA	1	1	1	0	3	0.0249811	-4.57015	-0.337406	4.43298	0.359413	4.35527	NA	NA	0.98007	4.8737e-06	0.735811	9.29401e-06	0.719286	1.32904e-05	NA	NA	0.985079	0.000232755	0.971384	0.00100152	0.969057	0.000918889	NA	NA
PEF1	2.8569e-05	0.00141473	4.18458	Brain_Hypothalamus	2.85553e-05	0.0035676	-4.18469	Small_Intestine_Terminal_Ileum	7.15965e-05	0.00554717	3.97092	NA	NA	NA	1	1	1	0	3	0.0249811	-4.57015	-0.337406	4.43298	0.131722	-4.23528	NA	NA	0.98007	4.8737e-06	0.735811	9.29401e-06	0.895204	2.28271e-05	NA	NA	0.985079	0.000232755	0.971384	0.00100152	0.989381	0.00147346	NA	NA
PEF1	2.8569e-05	0.00141473	4.18458	Brain_Hypothalamus	2.85553e-05	0.0035676	-4.18469	Spleen	0.000130505	0.0080847	-3.8255	NA	NA	NA	1	1	1	0	3	0.0249811	-4.57015	-0.337406	4.43298	0.359413	4.35527	NA	NA	0.98007	4.8737e-06	0.735811	9.29401e-06	0.719286	1.32904e-05	NA	NA	0.985079	0.000232755	0.971384	0.00100152	0.965361	0.000876437	NA	NA
PEF1	2.8569e-05	0.00141473	4.18458	Brain_Hypothalamus	2.85553e-05	0.0035676	-4.18469	Stomach	0.000130505	0.00841171	-3.8255	NA	NA	NA	1	1	1	0	3	0.0249811	-4.57015	-0.337406	4.43298	0.359413	4.35527	NA	NA	0.98007	4.8737e-06	0.735811	9.29401e-06	0.719286	1.32904e-05	NA	NA	0.985079	0.000232755	0.971384	0.00100152	0.966371	0.00100925	NA	NA
PEF1	2.8569e-05	0.00141473	4.18458	Brain_Hypothalamus	2.85553e-05	0.0035676	-4.18469	Testis	7.15965e-05	0.00656979	3.97092	NA	NA	NA	1	1	1	0	3	0.0249811	-4.57015	-0.337406	4.43298	0.12453	-4.24251	NA	NA	0.98007	4.8737e-06	0.735811	9.29401e-06	0.900896	2.21035e-05	NA	NA	0.985079	0.000232755	0.971384	0.00100152	0.989806	0.00165652	NA	NA
PEF1	2.8569e-05	0.00141473	4.18458	Brain_Hypothalamus	2.85553e-05	0.0035676	-4.18469	Thyroid	0.000130505	0.00838283	-3.8255	NA	NA	NA	1	1	1	0	3	0.0249811	-4.57015	-0.337406	4.43298	0.359413	4.35527	NA	NA	0.98007	4.8737e-06	0.735811	9.29401e-06	0.719286	1.32904e-05	NA	NA	0.985079	0.000232755	0.971384	0.00100152	0.96504	0.000902423	NA	NA
PEF1	2.8569e-05	0.00141473	4.18458	Brain_Hypothalamus	2.85553e-05	0.0035676	-4.18469	Uterus	0.000130505	0.00865954	-3.8255	NA	NA	NA	1	1	1	0	3	0.0249811	-4.57015	-0.337406	4.43298	0.359413	4.35527	NA	NA	0.98007	4.8737e-06	0.735811	9.29401e-06	0.719286	1.32904e-05	NA	NA	0.985079	0.000232755	0.971384	0.00100152	0.966144	0.000931705	NA	NA
PEF1	2.8569e-05	0.00141473	4.18458	Brain_Hypothalamus	2.85553e-05	0.0035676	-4.18469	Vagina	7.15965e-05	0.00594638	3.97092	NA	NA	NA	1	1	1	0	3	0.0249811	-4.57015	-0.337406	4.43298	0.137657	-4.2775	NA	NA	0.98007	4.8737e-06	0.735811	9.29401e-06	0.890512	1.89002e-05	NA	NA	0.985079	0.000232755	0.971384	0.00100152	0.990064	0.00128305	NA	NA
PEF1	2.8569e-05	0.00141473	4.18458	Brain_Hypothalamus	2.85553e-05	0.0035676	-4.18469	Whole_Blood	5.42328e-05	0.00404199	4.03659	NA	NA	NA	1	1	1	0	3	0.0249811	-4.57015	-0.337406	4.43298	0.0118896	-4.40968	NA	NA	0.98007	4.8737e-06	0.735811	9.29401e-06	0.990514	1.03526e-05	NA	NA	0.985079	0.000232755	0.971384	0.00100152	0.99881	0.000682738	NA	NA
PEF1	2.8569e-05	0.00141473	4.18458	Brain_Hypothalamus	2.85553e-05	0.0035676	-4.18469	smultixcan	0.000130505	0.00818392	-3.8255	NA	NA	NA	1	1	1	0	3	0.0249811	-4.57015	-0.337406	4.43298	0.359413	4.35527	NA	NA	0.98007	4.8737e-06	0.735811	9.29401e-06	0.719286	1.32904e-05	NA	NA	0.985079	0.000232755	0.971384	0.00100152	0.963465	0.00091117	NA	NA
PEF1	2.8569e-05	0.00141473	4.18458	Brain_Spinal_cord_cervical_c-1	3.61765e-05	0.00374065	-4.13063	Adipose_Subcutaneous	0.000130505	0.0087949	-3.8255	NA	NA	NA	1	1	1	0	3	0.0249811	-4.57015	-0.302351	4.3894	0.359413	4.35527	NA	NA	0.98007	4.8737e-06	0.762385	1.13664e-05	0.719286	1.32904e-05	NA	NA	0.985079	0.000232755	0.974954	0.00103294	0.965375	0.000950249	NA	NA
PEF1	2.8569e-05	0.00141473	4.18458	Brain_Spinal_cord_cervical_c-1	3.61765e-05	0.00374065	-4.13063	Adipose_Visceral_Omentum	0.000130505	0.0079495	-3.8255	NA	NA	NA	1	1	1	0	3	0.0249811	-4.57015	-0.302351	4.3894	0.359413	4.35527	NA	NA	0.98007	4.8737e-06	0.762385	1.13664e-05	0.719286	1.32904e-05	NA	NA	0.985079	0.000232755	0.974954	0.00103294	0.966611	0.000921411	NA	NA
PEF1	2.8569e-05	0.00141473	4.18458	Brain_Spinal_cord_cervical_c-1	3.61765e-05	0.00374065	-4.13063	Adrenal_Gland	0.000130505	0.0079932	-3.8255	NA	NA	NA	1	1	1	0	3	0.0249811	-4.57015	-0.302351	4.3894	0.359413	4.35527	NA	NA	0.98007	4.8737e-06	0.762385	1.13664e-05	0.719286	1.32904e-05	NA	NA	0.985079	0.000232755	0.974954	0.00103294	0.965913	0.000926037	NA	NA
PEF1	2.8569e-05	0.00141473	4.18458	Brain_Spinal_cord_cervical_c-1	3.61765e-05	0.00374065	-4.13063	Artery_Aorta	0.000130505	0.0081308	-3.8255	NA	NA	NA	1	1	1	0	3	0.0249811	-4.57015	-0.302351	4.3894	0.359413	4.35527	NA	NA	0.98007	4.8737e-06	0.762385	1.13664e-05	0.719286	1.32904e-05	NA	NA	0.985079	0.000232755	0.974954	0.00103294	0.963615	0.000898549	NA	NA
PEF1	2.8569e-05	0.00141473	4.18458	Brain_Spinal_cord_cervical_c-1	3.61765e-05	0.00374065	-4.13063	Artery_Coronary	0.000130505	0.00839893	-3.8255	NA	NA	NA	1	1	1	0	3	0.0249811	-4.57015	-0.302351	4.3894	0.359413	4.35527	NA	NA	0.98007	4.8737e-06	0.762385	1.13664e-05	0.719286	1.32904e-05	NA	NA	0.985079	0.000232755	0.974954	0.00103294	0.969397	0.000961177	NA	NA
PEF1	2.8569e-05	0.00141473	4.18458	Brain_Spinal_cord_cervical_c-1	3.61765e-05	0.00374065	-4.13063	Artery_Tibial	0.000130505	0.00787358	-3.8255	NA	NA	NA	1	1	1	0	3	0.0249811	-4.57015	-0.302351	4.3894	0.359413	4.35527	NA	NA	0.98007	4.8737e-06	0.762385	1.13664e-05	0.719286	1.32904e-05	NA	NA	0.985079	0.000232755	0.974954	0.00103294	0.963994	0.000906267	NA	NA
PEF1	2.8569e-05	0.00141473	4.18458	Brain_Spinal_cord_cervical_c-1	3.61765e-05	0.00374065	-4.13063	Brain_Amygdala	0.000130505	0.00933655	3.8255	NA	NA	NA	1	1	1	0	3	0.0249811	-4.57015	-0.302351	4.3894	-0.359413	-4.35527	NA	NA	0.98007	4.8737e-06	0.762385	1.13664e-05	0.719286	1.32904e-05	NA	NA	0.985079	0.000232755	0.974954	0.00103294	0.972397	0.00119158	NA	NA
PEF1	2.8569e-05	0.00141473	4.18458	Brain_Spinal_cord_cervical_c-1	3.61765e-05	0.00374065	-4.13063	Brain_Anterior_cingulate_cortex_BA24	0.000130505	0.00895379	3.8255	NA	NA	NA	1	1	1	0	3	0.0249811	-4.57015	-0.302351	4.3894	-0.359413	-4.35527	NA	NA	0.98007	4.8737e-06	0.762385	1.13664e-05	0.719286	1.32904e-05	NA	NA	0.985079	0.000232755	0.974954	0.00103294	0.965831	0.0011013	NA	NA
PEF1	2.8569e-05	0.00141473	4.18458	Brain_Spinal_cord_cervical_c-1	3.61765e-05	0.00374065	-4.13063	Brain_Caudate_basal_ganglia	7.15965e-05	0.00565354	3.97092	NA	NA	NA	1	1	1	0	3	0.0249811	-4.57015	-0.302351	4.3894	0.0700822	-3.94925	NA	NA	0.98007	4.8737e-06	0.762385	1.13664e-05	0.944128	7.83976e-05	NA	NA	0.985079	0.000232755	0.974954	0.00103294	0.994172	0.00446671	NA	NA
PEF1	2.8569e-05	0.00141473	4.18458	Brain_Spinal_cord_cervical_c-1	3.61765e-05	0.00374065	-4.13063	Brain_Cerebellar_Hemisphere	7.15965e-05	0.00533783	-3.97092	NA	NA	NA	1	1	1	0	3	0.0249811	-4.57015	-0.302351	4.3894	-0.209912	3.19577	NA	NA	0.98007	4.8737e-06	0.762385	1.13664e-05	0.833736	0.00139459	NA	NA	0.985079	0.000232755	0.974954	0.00103294	0.982317	0.0315409	NA	NA
PEF1	2.8569e-05	0.00141473	4.18458	Brain_Spinal_cord_cervical_c-1	3.61765e-05	0.00374065	-4.13063	Brain_Cerebellum	0.000130505	0.00852093	-3.8255	NA	NA	NA	1	1	1	0	3	0.0249811	-4.57015	-0.302351	4.3894	0.359413	4.35527	NA	NA	0.98007	4.8737e-06	0.762385	1.13664e-05	0.719286	1.32904e-05	NA	NA	0.985079	0.000232755	0.974954	0.00103294	0.968898	0.000939733	NA	NA
PEF1	2.8569e-05	0.00141473	4.18458	Brain_Spinal_cord_cervical_c-1	3.61765e-05	0.00374065	-4.13063	Brain_Cortex	7.15965e-05	0.00570709	-3.97092	NA	NA	NA	1	1	1	0	3	0.0249811	-4.57015	-0.302351	4.3894	-0.216108	3.24625	NA	NA	0.98007	4.8737e-06	0.762385	1.13664e-05	0.828903	0.00116938	NA	NA	0.985079	0.000232755	0.974954	0.00103294	0.98133	0.0302734	NA	NA
PEF1	2.8569e-05	0.00141473	4.18458	Brain_Spinal_cord_cervical_c-1	3.61765e-05	0.00374065	-4.13063	Brain_Frontal_Cortex_BA9	0.000130505	0.00909211	-3.8255	NA	NA	NA	1	1	1	0	3	0.0249811	-4.57015	-0.302351	4.3894	0.359413	4.35527	NA	NA	0.98007	4.8737e-06	0.762385	1.13664e-05	0.719286	1.32904e-05	NA	NA	0.985079	0.000232755	0.974954	0.00103294	0.968598	0.00103342	NA	NA
PEF1	2.8569e-05	0.00141473	4.18458	Brain_Spinal_cord_cervical_c-1	3.61765e-05	0.00374065	-4.13063	Brain_Hypothalamus	0.000130505	0.00886276	-3.8255	NA	NA	NA	1	1	1	0	3	0.0249811	-4.57015	-0.302351	4.3894	0.359413	4.35527	NA	NA	0.98007	4.8737e-06	0.762385	1.13664e-05	0.719286	1.32904e-05	NA	NA	0.985079	0.000232755	0.974954	0.00103294	0.970693	0.0011117	NA	NA
PEF1	2.8569e-05	0.00141473	4.18458	Brain_Spinal_cord_cervical_c-1	3.61765e-05	0.00374065	-4.13063	Brain_Nucleus_accumbens_basal_ganglia	0.000130505	0.00969567	3.8255	NA	NA	NA	1	1	1	0	3	0.0249811	-4.57015	-0.302351	4.3894	-0.359413	-4.35527	NA	NA	0.98007	4.8737e-06	0.762385	1.13664e-05	0.719286	1.32904e-05	NA	NA	0.985079	0.000232755	0.974954	0.00103294	0.966868	0.00104863	NA	NA
PEF1	2.8569e-05	0.00141473	4.18458	Brain_Spinal_cord_cervical_c-1	3.61765e-05	0.00374065	-4.13063	Brain_Putamen_basal_ganglia	0.000130505	0.00961553	3.8255	NA	NA	NA	1	1	1	0	3	0.0249811	-4.57015	-0.302351	4.3894	-0.359413	-4.35527	NA	NA	0.98007	4.8737e-06	0.762385	1.13664e-05	0.719286	1.32904e-05	NA	NA	0.985079	0.000232755	0.974954	0.00103294	0.967855	0.00105942	NA	NA
PEF1	2.8569e-05	0.00141473	4.18458	Brain_Spinal_cord_cervical_c-1	3.61765e-05	0.00374065	-4.13063	Brain_Substantia_nigra	7.15965e-05	0.00702988	-3.97092	NA	NA	NA	1	1	1	0	3	0.0249811	-4.57015	-0.302351	4.3894	-0.213754	3.22677	NA	NA	0.98007	4.8737e-06	0.762385	1.13664e-05	0.830739	0.00125195	NA	NA	0.985079	0.000232755	0.974954	0.00103294	0.983976	0.0365536	NA	NA
PEF1	2.8569e-05	0.00141473	4.18458	Brain_Spinal_cord_cervical_c-1	3.61765e-05	0.00374065	-4.13063	Breast_Mammary_Tissue	0.000130505	0.00804767	-3.8255	NA	NA	NA	1	1	1	0	3	0.0249811	-4.57015	-0.302351	4.3894	0.359413	4.35527	NA	NA	0.98007	4.8737e-06	0.762385	1.13664e-05	0.719286	1.32904e-05	NA	NA	0.985079	0.000232755	0.974954	0.00103294	0.964016	0.000927643	NA	NA
PEF1	2.8569e-05	0.00141473	4.18458	Brain_Spinal_cord_cervical_c-1	3.61765e-05	0.00374065	-4.13063	Cells_Cultured_fibroblasts	0.000130505	0.00799447	-3.8255	NA	NA	NA	1	1	1	0	3	0.0249811	-4.57015	-0.302351	4.3894	0.359413	4.35527	NA	NA	0.98007	4.8737e-06	0.762385	1.13664e-05	0.719286	1.32904e-05	NA	NA	0.985079	0.000232755	0.974954	0.00103294	0.966802	0.000913862	NA	NA
PEF1	2.8569e-05	0.00141473	4.18458	Brain_Spinal_cord_cervical_c-1	3.61765e-05	0.00374065	-4.13063	Cells_EBV-transformed_lymphocytes	0.000130505	0.00715504	-3.8255	NA	NA	NA	1	1	1	0	3	0.0249811	-4.57015	-0.302351	4.3894	0.359413	4.35527	NA	NA	0.98007	4.8737e-06	0.762385	1.13664e-05	0.719286	1.32904e-05	NA	NA	0.985079	0.000232755	0.974954	0.00103294	0.967502	0.000824599	NA	NA
PEF1	2.8569e-05	0.00141473	4.18458	Brain_Spinal_cord_cervical_c-1	3.61765e-05	0.00374065	-4.13063	Colon_Sigmoid	0.000130505	0.00814352	-3.8255	NA	NA	NA	1	1	1	0	3	0.0249811	-4.57015	-0.302351	4.3894	0.359413	4.35527	NA	NA	0.98007	4.8737e-06	0.762385	1.13664e-05	0.719286	1.32904e-05	NA	NA	0.985079	0.000232755	0.974954	0.00103294	0.972785	0.000901045	NA	NA
PEF1	2.8569e-05	0.00141473	4.18458	Brain_Spinal_cord_cervical_c-1	3.61765e-05	0.00374065	-4.13063	Colon_Transverse	0.000130505	0.00838197	-3.8255	NA	NA	NA	1	1	1	0	3	0.0249811	-4.57015	-0.302351	4.3894	0.359413	4.35527	NA	NA	0.98007	4.8737e-06	0.762385	1.13664e-05	0.719286	1.32904e-05	NA	NA	0.985079	0.000232755	0.974954	0.00103294	0.969271	0.00100598	NA	NA
PEF1	2.8569e-05	0.00141473	4.18458	Brain_Spinal_cord_cervical_c-1	3.61765e-05	0.00374065	-4.13063	Esophagus_Gastroesophageal_Junction	7.15965e-05	0.00547533	3.97092	NA	NA	NA	1	1	1	0	3	0.0249811	-4.57015	-0.302351	4.3894	0.133281	-4.26699	NA	NA	0.98007	4.8737e-06	0.762385	1.13664e-05	0.893971	1.98128e-05	NA	NA	0.985079	0.000232755	0.974954	0.00103294	0.988062	0.00127058	NA	NA
PEF1	2.8569e-05	0.00141473	4.18458	Brain_Spinal_cord_cervical_c-1	3.61765e-05	0.00374065	-4.13063	Esophagus_Mucosa	0.000130505	0.00858626	3.8255	NA	NA	NA	1	1	1	0	3	0.0249811	-4.57015	-0.302351	4.3894	-0.359413	-4.35527	NA	NA	0.98007	4.8737e-06	0.762385	1.13664e-05	0.719286	1.32904e-05	NA	NA	0.985079	0.000232755	0.974954	0.00103294	0.970767	0.000928519	NA	NA
PEF1	2.8569e-05	0.00141473	4.18458	Brain_Spinal_cord_cervical_c-1	3.61765e-05	0.00374065	-4.13063	Esophagus_Muscularis	0.000130505	0.00847157	-3.8255	NA	NA	NA	1	1	1	0	3	0.0249811	-4.57015	-0.302351	4.3894	0.359413	4.35527	NA	NA	0.98007	4.8737e-06	0.762385	1.13664e-05	0.719286	1.32904e-05	NA	NA	0.985079	0.000232755	0.974954	0.00103294	0.967407	0.000882167	NA	NA
PEF1	2.8569e-05	0.00141473	4.18458	Brain_Spinal_cord_cervical_c-1	3.61765e-05	0.00374065	-4.13063	Heart_Atrial_Appendage	0.000130505	0.00892189	-3.8255	NA	NA	NA	1	1	1	0	3	0.0249811	-4.57015	-0.302351	4.3894	0.359413	4.35527	NA	NA	0.98007	4.8737e-06	0.762385	1.13664e-05	0.719286	1.32904e-05	NA	NA	0.985079	0.000232755	0.974954	0.00103294	0.970789	0.00101014	NA	NA
PEF1	2.8569e-05	0.00141473	4.18458	Brain_Spinal_cord_cervical_c-1	3.61765e-05	0.00374065	-4.13063	Heart_Left_Ventricle	0.000130505	0.00855294	-3.8255	NA	NA	NA	1	1	1	0	3	0.0249811	-4.57015	-0.302351	4.3894	0.359413	4.35527	NA	NA	0.98007	4.8737e-06	0.762385	1.13664e-05	0.719286	1.32904e-05	NA	NA	0.985079	0.000232755	0.974954	0.00103294	0.966365	0.00100946	NA	NA
PEF1	2.8569e-05	0.00141473	4.18458	Brain_Spinal_cord_cervical_c-1	3.61765e-05	0.00374065	-4.13063	Kidney_Cortex	0.000130505	0.00918986	-3.8255	NA	NA	NA	1	1	1	0	3	0.0249811	-4.57015	-0.302351	4.3894	0.359413	4.35527	NA	NA	0.98007	4.8737e-06	0.762385	1.13664e-05	0.719286	1.32904e-05	NA	NA	0.985079	0.000232755	0.974954	0.00103294	0.970865	0.00115842	NA	NA
PEF1	2.8569e-05	0.00141473	4.18458	Brain_Spinal_cord_cervical_c-1	3.61765e-05	0.00374065	-4.13063	Liver	0.000130505	0.00913716	3.8255	NA	NA	NA	1	1	1	0	3	0.0249811	-4.57015	-0.302351	4.3894	-0.359413	-4.35527	NA	NA	0.98007	4.8737e-06	0.762385	1.13664e-05	0.719286	1.32904e-05	NA	NA	0.985079	0.000232755	0.974954	0.00103294	0.967578	0.000989465	NA	NA
PEF1	2.8569e-05	0.00141473	4.18458	Brain_Spinal_cord_cervical_c-1	3.61765e-05	0.00374065	-4.13063	Lung	0.000130505	0.00756979	-3.8255	NA	NA	NA	1	1	1	0	3	0.0249811	-4.57015	-0.302351	4.3894	0.359413	4.35527	NA	NA	0.98007	4.8737e-06	0.762385	1.13664e-05	0.719286	1.32904e-05	NA	NA	0.985079	0.000232755	0.974954	0.00103294	0.962235	0.000920719	NA	NA
PEF1	2.8569e-05	0.00141473	4.18458	Brain_Spinal_cord_cervical_c-1	3.61765e-05	0.00374065	-4.13063	Minor_Salivary_Gland	7.15965e-05	0.00499008	3.97092	NA	NA	NA	1	1	1	0	3	0.0249811	-4.57015	-0.302351	4.3894	0.130851	-4.25174	NA	NA	0.98007	4.8737e-06	0.762385	1.13664e-05	0.895893	2.1212e-05	NA	NA	0.985079	0.000232755	0.974954	0.00103294	0.988542	0.00137681	NA	NA
PEF1	2.8569e-05	0.00141473	4.18458	Brain_Spinal_cord_cervical_c-1	3.61765e-05	0.00374065	-4.13063	Muscle_Skeletal	0.000130505	0.00846594	-3.8255	NA	NA	NA	1	1	1	0	3	0.0249811	-4.57015	-0.302351	4.3894	0.359413	4.35527	NA	NA	0.98007	4.8737e-06	0.762385	1.13664e-05	0.719286	1.32904e-05	NA	NA	0.985079	0.000232755	0.974954	0.00103294	0.9686	0.000928277	NA	NA
PEF1	2.8569e-05	0.00141473	4.18458	Brain_Spinal_cord_cervical_c-1	3.61765e-05	0.00374065	-4.13063	Nerve_Tibial	0.000130505	0.0083186	-3.8255	NA	NA	NA	1	1	1	0	3	0.0249811	-4.57015	-0.302351	4.3894	0.359413	4.35527	NA	NA	0.98007	4.8737e-06	0.762385	1.13664e-05	0.719286	1.32904e-05	NA	NA	0.985079	0.000232755	0.974954	0.00103294	0.967217	0.000959735	NA	NA
PEF1	2.8569e-05	0.00141473	4.18458	Brain_Spinal_cord_cervical_c-1	3.61765e-05	0.00374065	-4.13063	Ovary	0.000130505	0.00841698	-3.8255	NA	NA	NA	1	1	1	0	3	0.0249811	-4.57015	-0.302351	4.3894	0.359413	4.35527	NA	NA	0.98007	4.8737e-06	0.762385	1.13664e-05	0.719286	1.32904e-05	NA	NA	0.985079	0.000232755	0.974954	0.00103294	0.967836	0.000939276	NA	NA
PEF1	2.8569e-05	0.00141473	4.18458	Brain_Spinal_cord_cervical_c-1	3.61765e-05	0.00374065	-4.13063	Pancreas	0.000130505	0.00870033	-3.8255	NA	NA	NA	1	1	1	0	3	0.0249811	-4.57015	-0.302351	4.3894	0.359413	4.35527	NA	NA	0.98007	4.8737e-06	0.762385	1.13664e-05	0.719286	1.32904e-05	NA	NA	0.985079	0.000232755	0.974954	0.00103294	0.964845	0.000973319	NA	NA
PEF1	2.8569e-05	0.00141473	4.18458	Brain_Spinal_cord_cervical_c-1	3.61765e-05	0.00374065	-4.13063	Pituitary	0.000130505	0.0089544	-3.8255	NA	NA	NA	1	1	1	0	3	0.0249811	-4.57015	-0.302351	4.3894	0.359413	4.35527	NA	NA	0.98007	4.8737e-06	0.762385	1.13664e-05	0.719286	1.32904e-05	NA	NA	0.985079	0.000232755	0.974954	0.00103294	0.966261	0.000973514	NA	NA
PEF1	2.8569e-05	0.00141473	4.18458	Brain_Spinal_cord_cervical_c-1	3.61765e-05	0.00374065	-4.13063	Prostate	0.000130505	0.00813846	-3.8255	NA	NA	NA	1	1	1	0	3	0.0249811	-4.57015	-0.302351	4.3894	0.359413	4.35527	NA	NA	0.98007	4.8737e-06	0.762385	1.13664e-05	0.719286	1.32904e-05	NA	NA	0.985079	0.000232755	0.974954	0.00103294	0.96853	0.000947295	NA	NA
PEF1	2.8569e-05	0.00141473	4.18458	Brain_Spinal_cord_cervical_c-1	3.61765e-05	0.00374065	-4.13063	Skin_Not_Sun_Exposed_Suprapubic	7.15965e-05	0.00563043	3.97092	NA	NA	NA	1	1	1	0	3	0.0249811	-4.57015	-0.302351	4.3894	0.097752	-4.11545	NA	NA	0.98007	4.8737e-06	0.762385	1.13664e-05	0.922129	3.86427e-05	NA	NA	0.985079	0.000232755	0.974954	0.00103294	0.990912	0.00229481	NA	NA
PEF1	2.8569e-05	0.00141473	4.18458	Brain_Spinal_cord_cervical_c-1	3.61765e-05	0.00374065	-4.13063	Skin_Sun_Exposed_Lower_leg	0.000130505	0.00795231	-3.8255	NA	NA	NA	1	1	1	0	3	0.0249811	-4.57015	-0.302351	4.3894	0.359413	4.35527	NA	NA	0.98007	4.8737e-06	0.762385	1.13664e-05	0.719286	1.32904e-05	NA	NA	0.985079	0.000232755	0.974954	0.00103294	0.969057	0.000918889	NA	NA
PEF1	2.8569e-05	0.00141473	4.18458	Brain_Spinal_cord_cervical_c-1	3.61765e-05	0.00374065	-4.13063	Small_Intestine_Terminal_Ileum	7.15965e-05	0.00554717	3.97092	NA	NA	NA	1	1	1	0	3	0.0249811	-4.57015	-0.302351	4.3894	0.131722	-4.23528	NA	NA	0.98007	4.8737e-06	0.762385	1.13664e-05	0.895204	2.28271e-05	NA	NA	0.985079	0.000232755	0.974954	0.00103294	0.989381	0.00147346	NA	NA
PEF1	2.8569e-05	0.00141473	4.18458	Brain_Spinal_cord_cervical_c-1	3.61765e-05	0.00374065	-4.13063	Spleen	0.000130505	0.0080847	-3.8255	NA	NA	NA	1	1	1	0	3	0.0249811	-4.57015	-0.302351	4.3894	0.359413	4.35527	NA	NA	0.98007	4.8737e-06	0.762385	1.13664e-05	0.719286	1.32904e-05	NA	NA	0.985079	0.000232755	0.974954	0.00103294	0.965361	0.000876437	NA	NA
PEF1	2.8569e-05	0.00141473	4.18458	Brain_Spinal_cord_cervical_c-1	3.61765e-05	0.00374065	-4.13063	Stomach	0.000130505	0.00841171	-3.8255	NA	NA	NA	1	1	1	0	3	0.0249811	-4.57015	-0.302351	4.3894	0.359413	4.35527	NA	NA	0.98007	4.8737e-06	0.762385	1.13664e-05	0.719286	1.32904e-05	NA	NA	0.985079	0.000232755	0.974954	0.00103294	0.966371	0.00100925	NA	NA
PEF1	2.8569e-05	0.00141473	4.18458	Brain_Spinal_cord_cervical_c-1	3.61765e-05	0.00374065	-4.13063	Testis	7.15965e-05	0.00656979	3.97092	NA	NA	NA	1	1	1	0	3	0.0249811	-4.57015	-0.302351	4.3894	0.12453	-4.24251	NA	NA	0.98007	4.8737e-06	0.762385	1.13664e-05	0.900896	2.21035e-05	NA	NA	0.985079	0.000232755	0.974954	0.00103294	0.989806	0.00165652	NA	NA
PEF1	2.8569e-05	0.00141473	4.18458	Brain_Spinal_cord_cervical_c-1	3.61765e-05	0.00374065	-4.13063	Thyroid	0.000130505	0.00838283	-3.8255	NA	NA	NA	1	1	1	0	3	0.0249811	-4.57015	-0.302351	4.3894	0.359413	4.35527	NA	NA	0.98007	4.8737e-06	0.762385	1.13664e-05	0.719286	1.32904e-05	NA	NA	0.985079	0.000232755	0.974954	0.00103294	0.96504	0.000902423	NA	NA
PEF1	2.8569e-05	0.00141473	4.18458	Brain_Spinal_cord_cervical_c-1	3.61765e-05	0.00374065	-4.13063	Uterus	0.000130505	0.00865954	-3.8255	NA	NA	NA	1	1	1	0	3	0.0249811	-4.57015	-0.302351	4.3894	0.359413	4.35527	NA	NA	0.98007	4.8737e-06	0.762385	1.13664e-05	0.719286	1.32904e-05	NA	NA	0.985079	0.000232755	0.974954	0.00103294	0.966144	0.000931705	NA	NA
PEF1	2.8569e-05	0.00141473	4.18458	Brain_Spinal_cord_cervical_c-1	3.61765e-05	0.00374065	-4.13063	Vagina	7.15965e-05	0.00594638	3.97092	NA	NA	NA	1	1	1	0	3	0.0249811	-4.57015	-0.302351	4.3894	0.137657	-4.2775	NA	NA	0.98007	4.8737e-06	0.762385	1.13664e-05	0.890512	1.89002e-05	NA	NA	0.985079	0.000232755	0.974954	0.00103294	0.990064	0.00128305	NA	NA
PEF1	2.8569e-05	0.00141473	4.18458	Brain_Spinal_cord_cervical_c-1	3.61765e-05	0.00374065	-4.13063	Whole_Blood	5.42328e-05	0.00404199	4.03659	NA	NA	NA	1	1	1	0	3	0.0249811	-4.57015	-0.302351	4.3894	0.0118896	-4.40968	NA	NA	0.98007	4.8737e-06	0.762385	1.13664e-05	0.990514	1.03526e-05	NA	NA	0.985079	0.000232755	0.974954	0.00103294	0.99881	0.000682738	NA	NA
PEF1	2.8569e-05	0.00141473	4.18458	Brain_Spinal_cord_cervical_c-1	3.61765e-05	0.00374065	-4.13063	smultixcan	0.000130505	0.00818392	-3.8255	NA	NA	NA	1	1	1	0	3	0.0249811	-4.57015	-0.302351	4.3894	0.359413	4.35527	NA	NA	0.98007	4.8737e-06	0.762385	1.13664e-05	0.719286	1.32904e-05	NA	NA	0.985079	0.000232755	0.974954	0.00103294	0.963465	0.00091117	NA	NA
PEF1	2.8569e-05	0.00141473	4.18458	Breast_Mammary_Tissue	4.71441e-05	0.00498156	-4.06935	Adipose_Subcutaneous	0.000130505	0.0087949	-3.8255	NA	NA	NA	1	1	1	0	3	0.0249811	-4.57015	-0.291661	4.32704	0.359413	4.35527	NA	NA	0.98007	4.8737e-06	0.770546	1.51124e-05	0.719286	1.32904e-05	NA	NA	0.985079	0.000232755	0.969307	0.00124376	0.965375	0.000950249	NA	NA
PEF1	2.8569e-05	0.00141473	4.18458	Breast_Mammary_Tissue	4.71441e-05	0.00498156	-4.06935	Adipose_Visceral_Omentum	0.000130505	0.0079495	-3.8255	NA	NA	NA	1	1	1	0	3	0.0249811	-4.57015	-0.291661	4.32704	0.359413	4.35527	NA	NA	0.98007	4.8737e-06	0.770546	1.51124e-05	0.719286	1.32904e-05	NA	NA	0.985079	0.000232755	0.969307	0.00124376	0.966611	0.000921411	NA	NA
PEF1	2.8569e-05	0.00141473	4.18458	Breast_Mammary_Tissue	4.71441e-05	0.00498156	-4.06935	Adrenal_Gland	0.000130505	0.0079932	-3.8255	NA	NA	NA	1	1	1	0	3	0.0249811	-4.57015	-0.291661	4.32704	0.359413	4.35527	NA	NA	0.98007	4.8737e-06	0.770546	1.51124e-05	0.719286	1.32904e-05	NA	NA	0.985079	0.000232755	0.969307	0.00124376	0.965913	0.000926037	NA	NA
PEF1	2.8569e-05	0.00141473	4.18458	Breast_Mammary_Tissue	4.71441e-05	0.00498156	-4.06935	Artery_Aorta	0.000130505	0.0081308	-3.8255	NA	NA	NA	1	1	1	0	3	0.0249811	-4.57015	-0.291661	4.32704	0.359413	4.35527	NA	NA	0.98007	4.8737e-06	0.770546	1.51124e-05	0.719286	1.32904e-05	NA	NA	0.985079	0.000232755	0.969307	0.00124376	0.963615	0.000898549	NA	NA
PEF1	2.8569e-05	0.00141473	4.18458	Breast_Mammary_Tissue	4.71441e-05	0.00498156	-4.06935	Artery_Coronary	0.000130505	0.00839893	-3.8255	NA	NA	NA	1	1	1	0	3	0.0249811	-4.57015	-0.291661	4.32704	0.359413	4.35527	NA	NA	0.98007	4.8737e-06	0.770546	1.51124e-05	0.719286	1.32904e-05	NA	NA	0.985079	0.000232755	0.969307	0.00124376	0.969397	0.000961177	NA	NA
PEF1	2.8569e-05	0.00141473	4.18458	Breast_Mammary_Tissue	4.71441e-05	0.00498156	-4.06935	Artery_Tibial	0.000130505	0.00787358	-3.8255	NA	NA	NA	1	1	1	0	3	0.0249811	-4.57015	-0.291661	4.32704	0.359413	4.35527	NA	NA	0.98007	4.8737e-06	0.770546	1.51124e-05	0.719286	1.32904e-05	NA	NA	0.985079	0.000232755	0.969307	0.00124376	0.963994	0.000906267	NA	NA
PEF1	2.8569e-05	0.00141473	4.18458	Breast_Mammary_Tissue	4.71441e-05	0.00498156	-4.06935	Brain_Amygdala	0.000130505	0.00933655	3.8255	NA	NA	NA	1	1	1	0	3	0.0249811	-4.57015	-0.291661	4.32704	-0.359413	-4.35527	NA	NA	0.98007	4.8737e-06	0.770546	1.51124e-05	0.719286	1.32904e-05	NA	NA	0.985079	0.000232755	0.969307	0.00124376	0.972397	0.00119158	NA	NA
PEF1	2.8569e-05	0.00141473	4.18458	Breast_Mammary_Tissue	4.71441e-05	0.00498156	-4.06935	Brain_Anterior_cingulate_cortex_BA24	0.000130505	0.00895379	3.8255	NA	NA	NA	1	1	1	0	3	0.0249811	-4.57015	-0.291661	4.32704	-0.359413	-4.35527	NA	NA	0.98007	4.8737e-06	0.770546	1.51124e-05	0.719286	1.32904e-05	NA	NA	0.985079	0.000232755	0.969307	0.00124376	0.965831	0.0011013	NA	NA
PEF1	2.8569e-05	0.00141473	4.18458	Breast_Mammary_Tissue	4.71441e-05	0.00498156	-4.06935	Brain_Caudate_basal_ganglia	7.15965e-05	0.00565354	3.97092	NA	NA	NA	1	1	1	0	3	0.0249811	-4.57015	-0.291661	4.32704	0.0700822	-3.94925	NA	NA	0.98007	4.8737e-06	0.770546	1.51124e-05	0.944128	7.83976e-05	NA	NA	0.985079	0.000232755	0.969307	0.00124376	0.994172	0.00446671	NA	NA
PEF1	2.8569e-05	0.00141473	4.18458	Breast_Mammary_Tissue	4.71441e-05	0.00498156	-4.06935	Brain_Cerebellar_Hemisphere	7.15965e-05	0.00533783	-3.97092	NA	NA	NA	1	1	1	0	3	0.0249811	-4.57015	-0.291661	4.32704	-0.209912	3.19577	NA	NA	0.98007	4.8737e-06	0.770546	1.51124e-05	0.833736	0.00139459	NA	NA	0.985079	0.000232755	0.969307	0.00124376	0.982317	0.0315409	NA	NA
PEF1	2.8569e-05	0.00141473	4.18458	Breast_Mammary_Tissue	4.71441e-05	0.00498156	-4.06935	Brain_Cerebellum	0.000130505	0.00852093	-3.8255	NA	NA	NA	1	1	1	0	3	0.0249811	-4.57015	-0.291661	4.32704	0.359413	4.35527	NA	NA	0.98007	4.8737e-06	0.770546	1.51124e-05	0.719286	1.32904e-05	NA	NA	0.985079	0.000232755	0.969307	0.00124376	0.968898	0.000939733	NA	NA
PEF1	2.8569e-05	0.00141473	4.18458	Breast_Mammary_Tissue	4.71441e-05	0.00498156	-4.06935	Brain_Cortex	7.15965e-05	0.00570709	-3.97092	NA	NA	NA	1	1	1	0	3	0.0249811	-4.57015	-0.291661	4.32704	-0.216108	3.24625	NA	NA	0.98007	4.8737e-06	0.770546	1.51124e-05	0.828903	0.00116938	NA	NA	0.985079	0.000232755	0.969307	0.00124376	0.98133	0.0302734	NA	NA
PEF1	2.8569e-05	0.00141473	4.18458	Breast_Mammary_Tissue	4.71441e-05	0.00498156	-4.06935	Brain_Frontal_Cortex_BA9	0.000130505	0.00909211	-3.8255	NA	NA	NA	1	1	1	0	3	0.0249811	-4.57015	-0.291661	4.32704	0.359413	4.35527	NA	NA	0.98007	4.8737e-06	0.770546	1.51124e-05	0.719286	1.32904e-05	NA	NA	0.985079	0.000232755	0.969307	0.00124376	0.968598	0.00103342	NA	NA
PEF1	2.8569e-05	0.00141473	4.18458	Breast_Mammary_Tissue	4.71441e-05	0.00498156	-4.06935	Brain_Hypothalamus	0.000130505	0.00886276	-3.8255	NA	NA	NA	1	1	1	0	3	0.0249811	-4.57015	-0.291661	4.32704	0.359413	4.35527	NA	NA	0.98007	4.8737e-06	0.770546	1.51124e-05	0.719286	1.32904e-05	NA	NA	0.985079	0.000232755	0.969307	0.00124376	0.970693	0.0011117	NA	NA
PEF1	2.8569e-05	0.00141473	4.18458	Breast_Mammary_Tissue	4.71441e-05	0.00498156	-4.06935	Brain_Nucleus_accumbens_basal_ganglia	0.000130505	0.00969567	3.8255	NA	NA	NA	1	1	1	0	3	0.0249811	-4.57015	-0.291661	4.32704	-0.359413	-4.35527	NA	NA	0.98007	4.8737e-06	0.770546	1.51124e-05	0.719286	1.32904e-05	NA	NA	0.985079	0.000232755	0.969307	0.00124376	0.966868	0.00104863	NA	NA
PEF1	2.8569e-05	0.00141473	4.18458	Breast_Mammary_Tissue	4.71441e-05	0.00498156	-4.06935	Brain_Putamen_basal_ganglia	0.000130505	0.00961553	3.8255	NA	NA	NA	1	1	1	0	3	0.0249811	-4.57015	-0.291661	4.32704	-0.359413	-4.35527	NA	NA	0.98007	4.8737e-06	0.770546	1.51124e-05	0.719286	1.32904e-05	NA	NA	0.985079	0.000232755	0.969307	0.00124376	0.967855	0.00105942	NA	NA
PEF1	2.8569e-05	0.00141473	4.18458	Breast_Mammary_Tissue	4.71441e-05	0.00498156	-4.06935	Brain_Substantia_nigra	7.15965e-05	0.00702988	-3.97092	NA	NA	NA	1	1	1	0	3	0.0249811	-4.57015	-0.291661	4.32704	-0.213754	3.22677	NA	NA	0.98007	4.8737e-06	0.770546	1.51124e-05	0.830739	0.00125195	NA	NA	0.985079	0.000232755	0.969307	0.00124376	0.983976	0.0365536	NA	NA
PEF1	2.8569e-05	0.00141473	4.18458	Breast_Mammary_Tissue	4.71441e-05	0.00498156	-4.06935	Breast_Mammary_Tissue	0.000130505	0.00804767	-3.8255	NA	NA	NA	1	1	1	0	3	0.0249811	-4.57015	-0.291661	4.32704	0.359413	4.35527	NA	NA	0.98007	4.8737e-06	0.770546	1.51124e-05	0.719286	1.32904e-05	NA	NA	0.985079	0.000232755	0.969307	0.00124376	0.964016	0.000927643	NA	NA
PEF1	2.8569e-05	0.00141473	4.18458	Breast_Mammary_Tissue	4.71441e-05	0.00498156	-4.06935	Cells_Cultured_fibroblasts	0.000130505	0.00799447	-3.8255	NA	NA	NA	1	1	1	0	3	0.0249811	-4.57015	-0.291661	4.32704	0.359413	4.35527	NA	NA	0.98007	4.8737e-06	0.770546	1.51124e-05	0.719286	1.32904e-05	NA	NA	0.985079	0.000232755	0.969307	0.00124376	0.966802	0.000913862	NA	NA
PEF1	2.8569e-05	0.00141473	4.18458	Breast_Mammary_Tissue	4.71441e-05	0.00498156	-4.06935	Cells_EBV-transformed_lymphocytes	0.000130505	0.00715504	-3.8255	NA	NA	NA	1	1	1	0	3	0.0249811	-4.57015	-0.291661	4.32704	0.359413	4.35527	NA	NA	0.98007	4.8737e-06	0.770546	1.51124e-05	0.719286	1.32904e-05	NA	NA	0.985079	0.000232755	0.969307	0.00124376	0.967502	0.000824599	NA	NA
PEF1	2.8569e-05	0.00141473	4.18458	Breast_Mammary_Tissue	4.71441e-05	0.00498156	-4.06935	Colon_Sigmoid	0.000130505	0.00814352	-3.8255	NA	NA	NA	1	1	1	0	3	0.0249811	-4.57015	-0.291661	4.32704	0.359413	4.35527	NA	NA	0.98007	4.8737e-06	0.770546	1.51124e-05	0.719286	1.32904e-05	NA	NA	0.985079	0.000232755	0.969307	0.00124376	0.972785	0.000901045	NA	NA
PEF1	2.8569e-05	0.00141473	4.18458	Breast_Mammary_Tissue	4.71441e-05	0.00498156	-4.06935	Colon_Transverse	0.000130505	0.00838197	-3.8255	NA	NA	NA	1	1	1	0	3	0.0249811	-4.57015	-0.291661	4.32704	0.359413	4.35527	NA	NA	0.98007	4.8737e-06	0.770546	1.51124e-05	0.719286	1.32904e-05	NA	NA	0.985079	0.000232755	0.969307	0.00124376	0.969271	0.00100598	NA	NA
PEF1	2.8569e-05	0.00141473	4.18458	Breast_Mammary_Tissue	4.71441e-05	0.00498156	-4.06935	Esophagus_Gastroesophageal_Junction	7.15965e-05	0.00547533	3.97092	NA	NA	NA	1	1	1	0	3	0.0249811	-4.57015	-0.291661	4.32704	0.133281	-4.26699	NA	NA	0.98007	4.8737e-06	0.770546	1.51124e-05	0.893971	1.98128e-05	NA	NA	0.985079	0.000232755	0.969307	0.00124376	0.988062	0.00127058	NA	NA
PEF1	2.8569e-05	0.00141473	4.18458	Breast_Mammary_Tissue	4.71441e-05	0.00498156	-4.06935	Esophagus_Mucosa	0.000130505	0.00858626	3.8255	NA	NA	NA	1	1	1	0	3	0.0249811	-4.57015	-0.291661	4.32704	-0.359413	-4.35527	NA	NA	0.98007	4.8737e-06	0.770546	1.51124e-05	0.719286	1.32904e-05	NA	NA	0.985079	0.000232755	0.969307	0.00124376	0.970767	0.000928519	NA	NA
PEF1	2.8569e-05	0.00141473	4.18458	Breast_Mammary_Tissue	4.71441e-05	0.00498156	-4.06935	Esophagus_Muscularis	0.000130505	0.00847157	-3.8255	NA	NA	NA	1	1	1	0	3	0.0249811	-4.57015	-0.291661	4.32704	0.359413	4.35527	NA	NA	0.98007	4.8737e-06	0.770546	1.51124e-05	0.719286	1.32904e-05	NA	NA	0.985079	0.000232755	0.969307	0.00124376	0.967407	0.000882167	NA	NA
PEF1	2.8569e-05	0.00141473	4.18458	Breast_Mammary_Tissue	4.71441e-05	0.00498156	-4.06935	Heart_Atrial_Appendage	0.000130505	0.00892189	-3.8255	NA	NA	NA	1	1	1	0	3	0.0249811	-4.57015	-0.291661	4.32704	0.359413	4.35527	NA	NA	0.98007	4.8737e-06	0.770546	1.51124e-05	0.719286	1.32904e-05	NA	NA	0.985079	0.000232755	0.969307	0.00124376	0.970789	0.00101014	NA	NA
PEF1	2.8569e-05	0.00141473	4.18458	Breast_Mammary_Tissue	4.71441e-05	0.00498156	-4.06935	Heart_Left_Ventricle	0.000130505	0.00855294	-3.8255	NA	NA	NA	1	1	1	0	3	0.0249811	-4.57015	-0.291661	4.32704	0.359413	4.35527	NA	NA	0.98007	4.8737e-06	0.770546	1.51124e-05	0.719286	1.32904e-05	NA	NA	0.985079	0.000232755	0.969307	0.00124376	0.966365	0.00100946	NA	NA
PEF1	2.8569e-05	0.00141473	4.18458	Breast_Mammary_Tissue	4.71441e-05	0.00498156	-4.06935	Kidney_Cortex	0.000130505	0.00918986	-3.8255	NA	NA	NA	1	1	1	0	3	0.0249811	-4.57015	-0.291661	4.32704	0.359413	4.35527	NA	NA	0.98007	4.8737e-06	0.770546	1.51124e-05	0.719286	1.32904e-05	NA	NA	0.985079	0.000232755	0.969307	0.00124376	0.970865	0.00115842	NA	NA
PEF1	2.8569e-05	0.00141473	4.18458	Breast_Mammary_Tissue	4.71441e-05	0.00498156	-4.06935	Liver	0.000130505	0.00913716	3.8255	NA	NA	NA	1	1	1	0	3	0.0249811	-4.57015	-0.291661	4.32704	-0.359413	-4.35527	NA	NA	0.98007	4.8737e-06	0.770546	1.51124e-05	0.719286	1.32904e-05	NA	NA	0.985079	0.000232755	0.969307	0.00124376	0.967578	0.000989465	NA	NA
PEF1	2.8569e-05	0.00141473	4.18458	Breast_Mammary_Tissue	4.71441e-05	0.00498156	-4.06935	Lung	0.000130505	0.00756979	-3.8255	NA	NA	NA	1	1	1	0	3	0.0249811	-4.57015	-0.291661	4.32704	0.359413	4.35527	NA	NA	0.98007	4.8737e-06	0.770546	1.51124e-05	0.719286	1.32904e-05	NA	NA	0.985079	0.000232755	0.969307	0.00124376	0.962235	0.000920719	NA	NA
PEF1	2.8569e-05	0.00141473	4.18458	Breast_Mammary_Tissue	4.71441e-05	0.00498156	-4.06935	Minor_Salivary_Gland	7.15965e-05	0.00499008	3.97092	NA	NA	NA	1	1	1	0	3	0.0249811	-4.57015	-0.291661	4.32704	0.130851	-4.25174	NA	NA	0.98007	4.8737e-06	0.770546	1.51124e-05	0.895893	2.1212e-05	NA	NA	0.985079	0.000232755	0.969307	0.00124376	0.988542	0.00137681	NA	NA
PEF1	2.8569e-05	0.00141473	4.18458	Breast_Mammary_Tissue	4.71441e-05	0.00498156	-4.06935	Muscle_Skeletal	0.000130505	0.00846594	-3.8255	NA	NA	NA	1	1	1	0	3	0.0249811	-4.57015	-0.291661	4.32704	0.359413	4.35527	NA	NA	0.98007	4.8737e-06	0.770546	1.51124e-05	0.719286	1.32904e-05	NA	NA	0.985079	0.000232755	0.969307	0.00124376	0.9686	0.000928277	NA	NA
PEF1	2.8569e-05	0.00141473	4.18458	Breast_Mammary_Tissue	4.71441e-05	0.00498156	-4.06935	Nerve_Tibial	0.000130505	0.0083186	-3.8255	NA	NA	NA	1	1	1	0	3	0.0249811	-4.57015	-0.291661	4.32704	0.359413	4.35527	NA	NA	0.98007	4.8737e-06	0.770546	1.51124e-05	0.719286	1.32904e-05	NA	NA	0.985079	0.000232755	0.969307	0.00124376	0.967217	0.000959735	NA	NA
PEF1	2.8569e-05	0.00141473	4.18458	Breast_Mammary_Tissue	4.71441e-05	0.00498156	-4.06935	Ovary	0.000130505	0.00841698	-3.8255	NA	NA	NA	1	1	1	0	3	0.0249811	-4.57015	-0.291661	4.32704	0.359413	4.35527	NA	NA	0.98007	4.8737e-06	0.770546	1.51124e-05	0.719286	1.32904e-05	NA	NA	0.985079	0.000232755	0.969307	0.00124376	0.967836	0.000939276	NA	NA
PEF1	2.8569e-05	0.00141473	4.18458	Breast_Mammary_Tissue	4.71441e-05	0.00498156	-4.06935	Pancreas	0.000130505	0.00870033	-3.8255	NA	NA	NA	1	1	1	0	3	0.0249811	-4.57015	-0.291661	4.32704	0.359413	4.35527	NA	NA	0.98007	4.8737e-06	0.770546	1.51124e-05	0.719286	1.32904e-05	NA	NA	0.985079	0.000232755	0.969307	0.00124376	0.964845	0.000973319	NA	NA
PEF1	2.8569e-05	0.00141473	4.18458	Breast_Mammary_Tissue	4.71441e-05	0.00498156	-4.06935	Pituitary	0.000130505	0.0089544	-3.8255	NA	NA	NA	1	1	1	0	3	0.0249811	-4.57015	-0.291661	4.32704	0.359413	4.35527	NA	NA	0.98007	4.8737e-06	0.770546	1.51124e-05	0.719286	1.32904e-05	NA	NA	0.985079	0.000232755	0.969307	0.00124376	0.966261	0.000973514	NA	NA
PEF1	2.8569e-05	0.00141473	4.18458	Breast_Mammary_Tissue	4.71441e-05	0.00498156	-4.06935	Prostate	0.000130505	0.00813846	-3.8255	NA	NA	NA	1	1	1	0	3	0.0249811	-4.57015	-0.291661	4.32704	0.359413	4.35527	NA	NA	0.98007	4.8737e-06	0.770546	1.51124e-05	0.719286	1.32904e-05	NA	NA	0.985079	0.000232755	0.969307	0.00124376	0.96853	0.000947295	NA	NA
PEF1	2.8569e-05	0.00141473	4.18458	Breast_Mammary_Tissue	4.71441e-05	0.00498156	-4.06935	Skin_Not_Sun_Exposed_Suprapubic	7.15965e-05	0.00563043	3.97092	NA	NA	NA	1	1	1	0	3	0.0249811	-4.57015	-0.291661	4.32704	0.097752	-4.11545	NA	NA	0.98007	4.8737e-06	0.770546	1.51124e-05	0.922129	3.86427e-05	NA	NA	0.985079	0.000232755	0.969307	0.00124376	0.990912	0.00229481	NA	NA
PEF1	2.8569e-05	0.00141473	4.18458	Breast_Mammary_Tissue	4.71441e-05	0.00498156	-4.06935	Skin_Sun_Exposed_Lower_leg	0.000130505	0.00795231	-3.8255	NA	NA	NA	1	1	1	0	3	0.0249811	-4.57015	-0.291661	4.32704	0.359413	4.35527	NA	NA	0.98007	4.8737e-06	0.770546	1.51124e-05	0.719286	1.32904e-05	NA	NA	0.985079	0.000232755	0.969307	0.00124376	0.969057	0.000918889	NA	NA
PEF1	2.8569e-05	0.00141473	4.18458	Breast_Mammary_Tissue	4.71441e-05	0.00498156	-4.06935	Small_Intestine_Terminal_Ileum	7.15965e-05	0.00554717	3.97092	NA	NA	NA	1	1	1	0	3	0.0249811	-4.57015	-0.291661	4.32704	0.131722	-4.23528	NA	NA	0.98007	4.8737e-06	0.770546	1.51124e-05	0.895204	2.28271e-05	NA	NA	0.985079	0.000232755	0.969307	0.00124376	0.989381	0.00147346	NA	NA
PEF1	2.8569e-05	0.00141473	4.18458	Breast_Mammary_Tissue	4.71441e-05	0.00498156	-4.06935	Spleen	0.000130505	0.0080847	-3.8255	NA	NA	NA	1	1	1	0	3	0.0249811	-4.57015	-0.291661	4.32704	0.359413	4.35527	NA	NA	0.98007	4.8737e-06	0.770546	1.51124e-05	0.719286	1.32904e-05	NA	NA	0.985079	0.000232755	0.969307	0.00124376	0.965361	0.000876437	NA	NA
PEF1	2.8569e-05	0.00141473	4.18458	Breast_Mammary_Tissue	4.71441e-05	0.00498156	-4.06935	Stomach	0.000130505	0.00841171	-3.8255	NA	NA	NA	1	1	1	0	3	0.0249811	-4.57015	-0.291661	4.32704	0.359413	4.35527	NA	NA	0.98007	4.8737e-06	0.770546	1.51124e-05	0.719286	1.32904e-05	NA	NA	0.985079	0.000232755	0.969307	0.00124376	0.966371	0.00100925	NA	NA
PEF1	2.8569e-05	0.00141473	4.18458	Breast_Mammary_Tissue	4.71441e-05	0.00498156	-4.06935	Testis	7.15965e-05	0.00656979	3.97092	NA	NA	NA	1	1	1	0	3	0.0249811	-4.57015	-0.291661	4.32704	0.12453	-4.24251	NA	NA	0.98007	4.8737e-06	0.770546	1.51124e-05	0.900896	2.21035e-05	NA	NA	0.985079	0.000232755	0.969307	0.00124376	0.989806	0.00165652	NA	NA
PEF1	2.8569e-05	0.00141473	4.18458	Breast_Mammary_Tissue	4.71441e-05	0.00498156	-4.06935	Thyroid	0.000130505	0.00838283	-3.8255	NA	NA	NA	1	1	1	0	3	0.0249811	-4.57015	-0.291661	4.32704	0.359413	4.35527	NA	NA	0.98007	4.8737e-06	0.770546	1.51124e-05	0.719286	1.32904e-05	NA	NA	0.985079	0.000232755	0.969307	0.00124376	0.96504	0.000902423	NA	NA
PEF1	2.8569e-05	0.00141473	4.18458	Breast_Mammary_Tissue	4.71441e-05	0.00498156	-4.06935	Uterus	0.000130505	0.00865954	-3.8255	NA	NA	NA	1	1	1	0	3	0.0249811	-4.57015	-0.291661	4.32704	0.359413	4.35527	NA	NA	0.98007	4.8737e-06	0.770546	1.51124e-05	0.719286	1.32904e-05	NA	NA	0.985079	0.000232755	0.969307	0.00124376	0.966144	0.000931705	NA	NA
PEF1	2.8569e-05	0.00141473	4.18458	Breast_Mammary_Tissue	4.71441e-05	0.00498156	-4.06935	Vagina	7.15965e-05	0.00594638	3.97092	NA	NA	NA	1	1	1	0	3	0.0249811	-4.57015	-0.291661	4.32704	0.137657	-4.2775	NA	NA	0.98007	4.8737e-06	0.770546	1.51124e-05	0.890512	1.89002e-05	NA	NA	0.985079	0.000232755	0.969307	0.00124376	0.990064	0.00128305	NA	NA
PEF1	2.8569e-05	0.00141473	4.18458	Breast_Mammary_Tissue	4.71441e-05	0.00498156	-4.06935	Whole_Blood	5.42328e-05	0.00404199	4.03659	NA	NA	NA	1	1	1	0	3	0.0249811	-4.57015	-0.291661	4.32704	0.0118896	-4.40968	NA	NA	0.98007	4.8737e-06	0.770546	1.51124e-05	0.990514	1.03526e-05	NA	NA	0.985079	0.000232755	0.969307	0.00124376	0.99881	0.000682738	NA	NA
PEF1	2.8569e-05	0.00141473	4.18458	Breast_Mammary_Tissue	4.71441e-05	0.00498156	-4.06935	smultixcan	0.000130505	0.00818392	-3.8255	NA	NA	NA	1	1	1	0	3	0.0249811	-4.57015	-0.291661	4.32704	0.359413	4.35527	NA	NA	0.98007	4.8737e-06	0.770546	1.51124e-05	0.719286	1.32904e-05	NA	NA	0.985079	0.000232755	0.969307	0.00124376	0.963465	0.00091117	NA	NA
PEF1	2.8569e-05	0.00141473	4.18458	Cells_Cultured_fibroblasts	3.52118e-05	0.00362202	-4.13684	Adipose_Subcutaneous	0.000130505	0.0087949	-3.8255	NA	NA	NA	1	1	1	0	3	0.0249811	-4.57015	-0.352062	4.37404	0.359413	4.35527	NA	NA	0.98007	4.8737e-06	0.724792	1.21971e-05	0.719286	1.32904e-05	NA	NA	0.985079	0.000232755	0.973327	0.000962396	0.965375	0.000950249	NA	NA
PEF1	2.8569e-05	0.00141473	4.18458	Cells_Cultured_fibroblasts	3.52118e-05	0.00362202	-4.13684	Adipose_Visceral_Omentum	0.000130505	0.0079495	-3.8255	NA	NA	NA	1	1	1	0	3	0.0249811	-4.57015	-0.352062	4.37404	0.359413	4.35527	NA	NA	0.98007	4.8737e-06	0.724792	1.21971e-05	0.719286	1.32904e-05	NA	NA	0.985079	0.000232755	0.973327	0.000962396	0.966611	0.000921411	NA	NA
PEF1	2.8569e-05	0.00141473	4.18458	Cells_Cultured_fibroblasts	3.52118e-05	0.00362202	-4.13684	Adrenal_Gland	0.000130505	0.0079932	-3.8255	NA	NA	NA	1	1	1	0	3	0.0249811	-4.57015	-0.352062	4.37404	0.359413	4.35527	NA	NA	0.98007	4.8737e-06	0.724792	1.21971e-05	0.719286	1.32904e-05	NA	NA	0.985079	0.000232755	0.973327	0.000962396	0.965913	0.000926037	NA	NA
PEF1	2.8569e-05	0.00141473	4.18458	Cells_Cultured_fibroblasts	3.52118e-05	0.00362202	-4.13684	Artery_Aorta	0.000130505	0.0081308	-3.8255	NA	NA	NA	1	1	1	0	3	0.0249811	-4.57015	-0.352062	4.37404	0.359413	4.35527	NA	NA	0.98007	4.8737e-06	0.724792	1.21971e-05	0.719286	1.32904e-05	NA	NA	0.985079	0.000232755	0.973327	0.000962396	0.963615	0.000898549	NA	NA
PEF1	2.8569e-05	0.00141473	4.18458	Cells_Cultured_fibroblasts	3.52118e-05	0.00362202	-4.13684	Artery_Coronary	0.000130505	0.00839893	-3.8255	NA	NA	NA	1	1	1	0	3	0.0249811	-4.57015	-0.352062	4.37404	0.359413	4.35527	NA	NA	0.98007	4.8737e-06	0.724792	1.21971e-05	0.719286	1.32904e-05	NA	NA	0.985079	0.000232755	0.973327	0.000962396	0.969397	0.000961177	NA	NA
PEF1	2.8569e-05	0.00141473	4.18458	Cells_Cultured_fibroblasts	3.52118e-05	0.00362202	-4.13684	Artery_Tibial	0.000130505	0.00787358	-3.8255	NA	NA	NA	1	1	1	0	3	0.0249811	-4.57015	-0.352062	4.37404	0.359413	4.35527	NA	NA	0.98007	4.8737e-06	0.724792	1.21971e-05	0.719286	1.32904e-05	NA	NA	0.985079	0.000232755	0.973327	0.000962396	0.963994	0.000906267	NA	NA
PEF1	2.8569e-05	0.00141473	4.18458	Cells_Cultured_fibroblasts	3.52118e-05	0.00362202	-4.13684	Brain_Amygdala	0.000130505	0.00933655	3.8255	NA	NA	NA	1	1	1	0	3	0.0249811	-4.57015	-0.352062	4.37404	-0.359413	-4.35527	NA	NA	0.98007	4.8737e-06	0.724792	1.21971e-05	0.719286	1.32904e-05	NA	NA	0.985079	0.000232755	0.973327	0.000962396	0.972397	0.00119158	NA	NA
PEF1	2.8569e-05	0.00141473	4.18458	Cells_Cultured_fibroblasts	3.52118e-05	0.00362202	-4.13684	Brain_Anterior_cingulate_cortex_BA24	0.000130505	0.00895379	3.8255	NA	NA	NA	1	1	1	0	3	0.0249811	-4.57015	-0.352062	4.37404	-0.359413	-4.35527	NA	NA	0.98007	4.8737e-06	0.724792	1.21971e-05	0.719286	1.32904e-05	NA	NA	0.985079	0.000232755	0.973327	0.000962396	0.965831	0.0011013	NA	NA
PEF1	2.8569e-05	0.00141473	4.18458	Cells_Cultured_fibroblasts	3.52118e-05	0.00362202	-4.13684	Brain_Caudate_basal_ganglia	7.15965e-05	0.00565354	3.97092	NA	NA	NA	1	1	1	0	3	0.0249811	-4.57015	-0.352062	4.37404	0.0700822	-3.94925	NA	NA	0.98007	4.8737e-06	0.724792	1.21971e-05	0.944128	7.83976e-05	NA	NA	0.985079	0.000232755	0.973327	0.000962396	0.994172	0.00446671	NA	NA
PEF1	2.8569e-05	0.00141473	4.18458	Cells_Cultured_fibroblasts	3.52118e-05	0.00362202	-4.13684	Brain_Cerebellar_Hemisphere	7.15965e-05	0.00533783	-3.97092	NA	NA	NA	1	1	1	0	3	0.0249811	-4.57015	-0.352062	4.37404	-0.209912	3.19577	NA	NA	0.98007	4.8737e-06	0.724792	1.21971e-05	0.833736	0.00139459	NA	NA	0.985079	0.000232755	0.973327	0.000962396	0.982317	0.0315409	NA	NA
PEF1	2.8569e-05	0.00141473	4.18458	Cells_Cultured_fibroblasts	3.52118e-05	0.00362202	-4.13684	Brain_Cerebellum	0.000130505	0.00852093	-3.8255	NA	NA	NA	1	1	1	0	3	0.0249811	-4.57015	-0.352062	4.37404	0.359413	4.35527	NA	NA	0.98007	4.8737e-06	0.724792	1.21971e-05	0.719286	1.32904e-05	NA	NA	0.985079	0.000232755	0.973327	0.000962396	0.968898	0.000939733	NA	NA
PEF1	2.8569e-05	0.00141473	4.18458	Cells_Cultured_fibroblasts	3.52118e-05	0.00362202	-4.13684	Brain_Cortex	7.15965e-05	0.00570709	-3.97092	NA	NA	NA	1	1	1	0	3	0.0249811	-4.57015	-0.352062	4.37404	-0.216108	3.24625	NA	NA	0.98007	4.8737e-06	0.724792	1.21971e-05	0.828903	0.00116938	NA	NA	0.985079	0.000232755	0.973327	0.000962396	0.98133	0.0302734	NA	NA
PEF1	2.8569e-05	0.00141473	4.18458	Cells_Cultured_fibroblasts	3.52118e-05	0.00362202	-4.13684	Brain_Frontal_Cortex_BA9	0.000130505	0.00909211	-3.8255	NA	NA	NA	1	1	1	0	3	0.0249811	-4.57015	-0.352062	4.37404	0.359413	4.35527	NA	NA	0.98007	4.8737e-06	0.724792	1.21971e-05	0.719286	1.32904e-05	NA	NA	0.985079	0.000232755	0.973327	0.000962396	0.968598	0.00103342	NA	NA
PEF1	2.8569e-05	0.00141473	4.18458	Cells_Cultured_fibroblasts	3.52118e-05	0.00362202	-4.13684	Brain_Hypothalamus	0.000130505	0.00886276	-3.8255	NA	NA	NA	1	1	1	0	3	0.0249811	-4.57015	-0.352062	4.37404	0.359413	4.35527	NA	NA	0.98007	4.8737e-06	0.724792	1.21971e-05	0.719286	1.32904e-05	NA	NA	0.985079	0.000232755	0.973327	0.000962396	0.970693	0.0011117	NA	NA
PEF1	2.8569e-05	0.00141473	4.18458	Cells_Cultured_fibroblasts	3.52118e-05	0.00362202	-4.13684	Brain_Nucleus_accumbens_basal_ganglia	0.000130505	0.00969567	3.8255	NA	NA	NA	1	1	1	0	3	0.0249811	-4.57015	-0.352062	4.37404	-0.359413	-4.35527	NA	NA	0.98007	4.8737e-06	0.724792	1.21971e-05	0.719286	1.32904e-05	NA	NA	0.985079	0.000232755	0.973327	0.000962396	0.966868	0.00104863	NA	NA
PEF1	2.8569e-05	0.00141473	4.18458	Cells_Cultured_fibroblasts	3.52118e-05	0.00362202	-4.13684	Brain_Putamen_basal_ganglia	0.000130505	0.00961553	3.8255	NA	NA	NA	1	1	1	0	3	0.0249811	-4.57015	-0.352062	4.37404	-0.359413	-4.35527	NA	NA	0.98007	4.8737e-06	0.724792	1.21971e-05	0.719286	1.32904e-05	NA	NA	0.985079	0.000232755	0.973327	0.000962396	0.967855	0.00105942	NA	NA
PEF1	2.8569e-05	0.00141473	4.18458	Cells_Cultured_fibroblasts	3.52118e-05	0.00362202	-4.13684	Brain_Substantia_nigra	7.15965e-05	0.00702988	-3.97092	NA	NA	NA	1	1	1	0	3	0.0249811	-4.57015	-0.352062	4.37404	-0.213754	3.22677	NA	NA	0.98007	4.8737e-06	0.724792	1.21971e-05	0.830739	0.00125195	NA	NA	0.985079	0.000232755	0.973327	0.000962396	0.983976	0.0365536	NA	NA
PEF1	2.8569e-05	0.00141473	4.18458	Cells_Cultured_fibroblasts	3.52118e-05	0.00362202	-4.13684	Breast_Mammary_Tissue	0.000130505	0.00804767	-3.8255	NA	NA	NA	1	1	1	0	3	0.0249811	-4.57015	-0.352062	4.37404	0.359413	4.35527	NA	NA	0.98007	4.8737e-06	0.724792	1.21971e-05	0.719286	1.32904e-05	NA	NA	0.985079	0.000232755	0.973327	0.000962396	0.964016	0.000927643	NA	NA
PEF1	2.8569e-05	0.00141473	4.18458	Cells_Cultured_fibroblasts	3.52118e-05	0.00362202	-4.13684	Cells_Cultured_fibroblasts	0.000130505	0.00799447	-3.8255	NA	NA	NA	1	1	1	0	3	0.0249811	-4.57015	-0.352062	4.37404	0.359413	4.35527	NA	NA	0.98007	4.8737e-06	0.724792	1.21971e-05	0.719286	1.32904e-05	NA	NA	0.985079	0.000232755	0.973327	0.000962396	0.966802	0.000913862	NA	NA
PEF1	2.8569e-05	0.00141473	4.18458	Cells_Cultured_fibroblasts	3.52118e-05	0.00362202	-4.13684	Cells_EBV-transformed_lymphocytes	0.000130505	0.00715504	-3.8255	NA	NA	NA	1	1	1	0	3	0.0249811	-4.57015	-0.352062	4.37404	0.359413	4.35527	NA	NA	0.98007	4.8737e-06	0.724792	1.21971e-05	0.719286	1.32904e-05	NA	NA	0.985079	0.000232755	0.973327	0.000962396	0.967502	0.000824599	NA	NA
PEF1	2.8569e-05	0.00141473	4.18458	Cells_Cultured_fibroblasts	3.52118e-05	0.00362202	-4.13684	Colon_Sigmoid	0.000130505	0.00814352	-3.8255	NA	NA	NA	1	1	1	0	3	0.0249811	-4.57015	-0.352062	4.37404	0.359413	4.35527	NA	NA	0.98007	4.8737e-06	0.724792	1.21971e-05	0.719286	1.32904e-05	NA	NA	0.985079	0.000232755	0.973327	0.000962396	0.972785	0.000901045	NA	NA
PEF1	2.8569e-05	0.00141473	4.18458	Cells_Cultured_fibroblasts	3.52118e-05	0.00362202	-4.13684	Colon_Transverse	0.000130505	0.00838197	-3.8255	NA	NA	NA	1	1	1	0	3	0.0249811	-4.57015	-0.352062	4.37404	0.359413	4.35527	NA	NA	0.98007	4.8737e-06	0.724792	1.21971e-05	0.719286	1.32904e-05	NA	NA	0.985079	0.000232755	0.973327	0.000962396	0.969271	0.00100598	NA	NA
PEF1	2.8569e-05	0.00141473	4.18458	Cells_Cultured_fibroblasts	3.52118e-05	0.00362202	-4.13684	Esophagus_Gastroesophageal_Junction	7.15965e-05	0.00547533	3.97092	NA	NA	NA	1	1	1	0	3	0.0249811	-4.57015	-0.352062	4.37404	0.133281	-4.26699	NA	NA	0.98007	4.8737e-06	0.724792	1.21971e-05	0.893971	1.98128e-05	NA	NA	0.985079	0.000232755	0.973327	0.000962396	0.988062	0.00127058	NA	NA
PEF1	2.8569e-05	0.00141473	4.18458	Cells_Cultured_fibroblasts	3.52118e-05	0.00362202	-4.13684	Esophagus_Mucosa	0.000130505	0.00858626	3.8255	NA	NA	NA	1	1	1	0	3	0.0249811	-4.57015	-0.352062	4.37404	-0.359413	-4.35527	NA	NA	0.98007	4.8737e-06	0.724792	1.21971e-05	0.719286	1.32904e-05	NA	NA	0.985079	0.000232755	0.973327	0.000962396	0.970767	0.000928519	NA	NA
PEF1	2.8569e-05	0.00141473	4.18458	Cells_Cultured_fibroblasts	3.52118e-05	0.00362202	-4.13684	Esophagus_Muscularis	0.000130505	0.00847157	-3.8255	NA	NA	NA	1	1	1	0	3	0.0249811	-4.57015	-0.352062	4.37404	0.359413	4.35527	NA	NA	0.98007	4.8737e-06	0.724792	1.21971e-05	0.719286	1.32904e-05	NA	NA	0.985079	0.000232755	0.973327	0.000962396	0.967407	0.000882167	NA	NA
PEF1	2.8569e-05	0.00141473	4.18458	Cells_Cultured_fibroblasts	3.52118e-05	0.00362202	-4.13684	Heart_Atrial_Appendage	0.000130505	0.00892189	-3.8255	NA	NA	NA	1	1	1	0	3	0.0249811	-4.57015	-0.352062	4.37404	0.359413	4.35527	NA	NA	0.98007	4.8737e-06	0.724792	1.21971e-05	0.719286	1.32904e-05	NA	NA	0.985079	0.000232755	0.973327	0.000962396	0.970789	0.00101014	NA	NA
PEF1	2.8569e-05	0.00141473	4.18458	Cells_Cultured_fibroblasts	3.52118e-05	0.00362202	-4.13684	Heart_Left_Ventricle	0.000130505	0.00855294	-3.8255	NA	NA	NA	1	1	1	0	3	0.0249811	-4.57015	-0.352062	4.37404	0.359413	4.35527	NA	NA	0.98007	4.8737e-06	0.724792	1.21971e-05	0.719286	1.32904e-05	NA	NA	0.985079	0.000232755	0.973327	0.000962396	0.966365	0.00100946	NA	NA
PEF1	2.8569e-05	0.00141473	4.18458	Cells_Cultured_fibroblasts	3.52118e-05	0.00362202	-4.13684	Kidney_Cortex	0.000130505	0.00918986	-3.8255	NA	NA	NA	1	1	1	0	3	0.0249811	-4.57015	-0.352062	4.37404	0.359413	4.35527	NA	NA	0.98007	4.8737e-06	0.724792	1.21971e-05	0.719286	1.32904e-05	NA	NA	0.985079	0.000232755	0.973327	0.000962396	0.970865	0.00115842	NA	NA
PEF1	2.8569e-05	0.00141473	4.18458	Cells_Cultured_fibroblasts	3.52118e-05	0.00362202	-4.13684	Liver	0.000130505	0.00913716	3.8255	NA	NA	NA	1	1	1	0	3	0.0249811	-4.57015	-0.352062	4.37404	-0.359413	-4.35527	NA	NA	0.98007	4.8737e-06	0.724792	1.21971e-05	0.719286	1.32904e-05	NA	NA	0.985079	0.000232755	0.973327	0.000962396	0.967578	0.000989465	NA	NA
PEF1	2.8569e-05	0.00141473	4.18458	Cells_Cultured_fibroblasts	3.52118e-05	0.00362202	-4.13684	Lung	0.000130505	0.00756979	-3.8255	NA	NA	NA	1	1	1	0	3	0.0249811	-4.57015	-0.352062	4.37404	0.359413	4.35527	NA	NA	0.98007	4.8737e-06	0.724792	1.21971e-05	0.719286	1.32904e-05	NA	NA	0.985079	0.000232755	0.973327	0.000962396	0.962235	0.000920719	NA	NA
PEF1	2.8569e-05	0.00141473	4.18458	Cells_Cultured_fibroblasts	3.52118e-05	0.00362202	-4.13684	Minor_Salivary_Gland	7.15965e-05	0.00499008	3.97092	NA	NA	NA	1	1	1	0	3	0.0249811	-4.57015	-0.352062	4.37404	0.130851	-4.25174	NA	NA	0.98007	4.8737e-06	0.724792	1.21971e-05	0.895893	2.1212e-05	NA	NA	0.985079	0.000232755	0.973327	0.000962396	0.988542	0.00137681	NA	NA
PEF1	2.8569e-05	0.00141473	4.18458	Cells_Cultured_fibroblasts	3.52118e-05	0.00362202	-4.13684	Muscle_Skeletal	0.000130505	0.00846594	-3.8255	NA	NA	NA	1	1	1	0	3	0.0249811	-4.57015	-0.352062	4.37404	0.359413	4.35527	NA	NA	0.98007	4.8737e-06	0.724792	1.21971e-05	0.719286	1.32904e-05	NA	NA	0.985079	0.000232755	0.973327	0.000962396	0.9686	0.000928277	NA	NA
PEF1	2.8569e-05	0.00141473	4.18458	Cells_Cultured_fibroblasts	3.52118e-05	0.00362202	-4.13684	Nerve_Tibial	0.000130505	0.0083186	-3.8255	NA	NA	NA	1	1	1	0	3	0.0249811	-4.57015	-0.352062	4.37404	0.359413	4.35527	NA	NA	0.98007	4.8737e-06	0.724792	1.21971e-05	0.719286	1.32904e-05	NA	NA	0.985079	0.000232755	0.973327	0.000962396	0.967217	0.000959735	NA	NA
PEF1	2.8569e-05	0.00141473	4.18458	Cells_Cultured_fibroblasts	3.52118e-05	0.00362202	-4.13684	Ovary	0.000130505	0.00841698	-3.8255	NA	NA	NA	1	1	1	0	3	0.0249811	-4.57015	-0.352062	4.37404	0.359413	4.35527	NA	NA	0.98007	4.8737e-06	0.724792	1.21971e-05	0.719286	1.32904e-05	NA	NA	0.985079	0.000232755	0.973327	0.000962396	0.967836	0.000939276	NA	NA
PEF1	2.8569e-05	0.00141473	4.18458	Cells_Cultured_fibroblasts	3.52118e-05	0.00362202	-4.13684	Pancreas	0.000130505	0.00870033	-3.8255	NA	NA	NA	1	1	1	0	3	0.0249811	-4.57015	-0.352062	4.37404	0.359413	4.35527	NA	NA	0.98007	4.8737e-06	0.724792	1.21971e-05	0.719286	1.32904e-05	NA	NA	0.985079	0.000232755	0.973327	0.000962396	0.964845	0.000973319	NA	NA
PEF1	2.8569e-05	0.00141473	4.18458	Cells_Cultured_fibroblasts	3.52118e-05	0.00362202	-4.13684	Pituitary	0.000130505	0.0089544	-3.8255	NA	NA	NA	1	1	1	0	3	0.0249811	-4.57015	-0.352062	4.37404	0.359413	4.35527	NA	NA	0.98007	4.8737e-06	0.724792	1.21971e-05	0.719286	1.32904e-05	NA	NA	0.985079	0.000232755	0.973327	0.000962396	0.966261	0.000973514	NA	NA
PEF1	2.8569e-05	0.00141473	4.18458	Cells_Cultured_fibroblasts	3.52118e-05	0.00362202	-4.13684	Prostate	0.000130505	0.00813846	-3.8255	NA	NA	NA	1	1	1	0	3	0.0249811	-4.57015	-0.352062	4.37404	0.359413	4.35527	NA	NA	0.98007	4.8737e-06	0.724792	1.21971e-05	0.719286	1.32904e-05	NA	NA	0.985079	0.000232755	0.973327	0.000962396	0.96853	0.000947295	NA	NA
PEF1	2.8569e-05	0.00141473	4.18458	Cells_Cultured_fibroblasts	3.52118e-05	0.00362202	-4.13684	Skin_Not_Sun_Exposed_Suprapubic	7.15965e-05	0.00563043	3.97092	NA	NA	NA	1	1	1	0	3	0.0249811	-4.57015	-0.352062	4.37404	0.097752	-4.11545	NA	NA	0.98007	4.8737e-06	0.724792	1.21971e-05	0.922129	3.86427e-05	NA	NA	0.985079	0.000232755	0.973327	0.000962396	0.990912	0.00229481	NA	NA
PEF1	2.8569e-05	0.00141473	4.18458	Cells_Cultured_fibroblasts	3.52118e-05	0.00362202	-4.13684	Skin_Sun_Exposed_Lower_leg	0.000130505	0.00795231	-3.8255	NA	NA	NA	1	1	1	0	3	0.0249811	-4.57015	-0.352062	4.37404	0.359413	4.35527	NA	NA	0.98007	4.8737e-06	0.724792	1.21971e-05	0.719286	1.32904e-05	NA	NA	0.985079	0.000232755	0.973327	0.000962396	0.969057	0.000918889	NA	NA
PEF1	2.8569e-05	0.00141473	4.18458	Cells_Cultured_fibroblasts	3.52118e-05	0.00362202	-4.13684	Small_Intestine_Terminal_Ileum	7.15965e-05	0.00554717	3.97092	NA	NA	NA	1	1	1	0	3	0.0249811	-4.57015	-0.352062	4.37404	0.131722	-4.23528	NA	NA	0.98007	4.8737e-06	0.724792	1.21971e-05	0.895204	2.28271e-05	NA	NA	0.985079	0.000232755	0.973327	0.000962396	0.989381	0.00147346	NA	NA
PEF1	2.8569e-05	0.00141473	4.18458	Cells_Cultured_fibroblasts	3.52118e-05	0.00362202	-4.13684	Spleen	0.000130505	0.0080847	-3.8255	NA	NA	NA	1	1	1	0	3	0.0249811	-4.57015	-0.352062	4.37404	0.359413	4.35527	NA	NA	0.98007	4.8737e-06	0.724792	1.21971e-05	0.719286	1.32904e-05	NA	NA	0.985079	0.000232755	0.973327	0.000962396	0.965361	0.000876437	NA	NA
PEF1	2.8569e-05	0.00141473	4.18458	Cells_Cultured_fibroblasts	3.52118e-05	0.00362202	-4.13684	Stomach	0.000130505	0.00841171	-3.8255	NA	NA	NA	1	1	1	0	3	0.0249811	-4.57015	-0.352062	4.37404	0.359413	4.35527	NA	NA	0.98007	4.8737e-06	0.724792	1.21971e-05	0.719286	1.32904e-05	NA	NA	0.985079	0.000232755	0.973327	0.000962396	0.966371	0.00100925	NA	NA
PEF1	2.8569e-05	0.00141473	4.18458	Cells_Cultured_fibroblasts	3.52118e-05	0.00362202	-4.13684	Testis	7.15965e-05	0.00656979	3.97092	NA	NA	NA	1	1	1	0	3	0.0249811	-4.57015	-0.352062	4.37404	0.12453	-4.24251	NA	NA	0.98007	4.8737e-06	0.724792	1.21971e-05	0.900896	2.21035e-05	NA	NA	0.985079	0.000232755	0.973327	0.000962396	0.989806	0.00165652	NA	NA
PEF1	2.8569e-05	0.00141473	4.18458	Cells_Cultured_fibroblasts	3.52118e-05	0.00362202	-4.13684	Thyroid	0.000130505	0.00838283	-3.8255	NA	NA	NA	1	1	1	0	3	0.0249811	-4.57015	-0.352062	4.37404	0.359413	4.35527	NA	NA	0.98007	4.8737e-06	0.724792	1.21971e-05	0.719286	1.32904e-05	NA	NA	0.985079	0.000232755	0.973327	0.000962396	0.96504	0.000902423	NA	NA
PEF1	2.8569e-05	0.00141473	4.18458	Cells_Cultured_fibroblasts	3.52118e-05	0.00362202	-4.13684	Uterus	0.000130505	0.00865954	-3.8255	NA	NA	NA	1	1	1	0	3	0.0249811	-4.57015	-0.352062	4.37404	0.359413	4.35527	NA	NA	0.98007	4.8737e-06	0.724792	1.21971e-05	0.719286	1.32904e-05	NA	NA	0.985079	0.000232755	0.973327	0.000962396	0.966144	0.000931705	NA	NA
PEF1	2.8569e-05	0.00141473	4.18458	Cells_Cultured_fibroblasts	3.52118e-05	0.00362202	-4.13684	Vagina	7.15965e-05	0.00594638	3.97092	NA	NA	NA	1	1	1	0	3	0.0249811	-4.57015	-0.352062	4.37404	0.137657	-4.2775	NA	NA	0.98007	4.8737e-06	0.724792	1.21971e-05	0.890512	1.89002e-05	NA	NA	0.985079	0.000232755	0.973327	0.000962396	0.990064	0.00128305	NA	NA
PEF1	2.8569e-05	0.00141473	4.18458	Cells_Cultured_fibroblasts	3.52118e-05	0.00362202	-4.13684	Whole_Blood	5.42328e-05	0.00404199	4.03659	NA	NA	NA	1	1	1	0	3	0.0249811	-4.57015	-0.352062	4.37404	0.0118896	-4.40968	NA	NA	0.98007	4.8737e-06	0.724792	1.21971e-05	0.990514	1.03526e-05	NA	NA	0.985079	0.000232755	0.973327	0.000962396	0.99881	0.000682738	NA	NA
PEF1	2.8569e-05	0.00141473	4.18458	Cells_Cultured_fibroblasts	3.52118e-05	0.00362202	-4.13684	smultixcan	0.000130505	0.00818392	-3.8255	NA	NA	NA	1	1	1	0	3	0.0249811	-4.57015	-0.352062	4.37404	0.359413	4.35527	NA	NA	0.98007	4.8737e-06	0.724792	1.21971e-05	0.719286	1.32904e-05	NA	NA	0.985079	0.000232755	0.973327	0.000962396	0.963465	0.00091117	NA	NA
PEF1	2.8569e-05	0.00141473	4.18458	Colon_Sigmoid	6.09551e-05	0.00575931	-4.00908	Adipose_Subcutaneous	0.000130505	0.0087949	-3.8255	NA	NA	NA	1	1	1	0	3	0.0249811	-4.57015	-0.0656456	4.36479	0.359413	4.35527	NA	NA	0.98007	4.8737e-06	0.94766	1.27246e-05	0.719286	1.32904e-05	NA	NA	0.985079	0.000232755	0.991435	0.00113798	0.965375	0.000950249	NA	NA
PEF1	2.8569e-05	0.00141473	4.18458	Colon_Sigmoid	6.09551e-05	0.00575931	-4.00908	Adipose_Visceral_Omentum	0.000130505	0.0079495	-3.8255	NA	NA	NA	1	1	1	0	3	0.0249811	-4.57015	-0.0656456	4.36479	0.359413	4.35527	NA	NA	0.98007	4.8737e-06	0.94766	1.27246e-05	0.719286	1.32904e-05	NA	NA	0.985079	0.000232755	0.991435	0.00113798	0.966611	0.000921411	NA	NA
PEF1	2.8569e-05	0.00141473	4.18458	Colon_Sigmoid	6.09551e-05	0.00575931	-4.00908	Adrenal_Gland	0.000130505	0.0079932	-3.8255	NA	NA	NA	1	1	1	0	3	0.0249811	-4.57015	-0.0656456	4.36479	0.359413	4.35527	NA	NA	0.98007	4.8737e-06	0.94766	1.27246e-05	0.719286	1.32904e-05	NA	NA	0.985079	0.000232755	0.991435	0.00113798	0.965913	0.000926037	NA	NA
PEF1	2.8569e-05	0.00141473	4.18458	Colon_Sigmoid	6.09551e-05	0.00575931	-4.00908	Artery_Aorta	0.000130505	0.0081308	-3.8255	NA	NA	NA	1	1	1	0	3	0.0249811	-4.57015	-0.0656456	4.36479	0.359413	4.35527	NA	NA	0.98007	4.8737e-06	0.94766	1.27246e-05	0.719286	1.32904e-05	NA	NA	0.985079	0.000232755	0.991435	0.00113798	0.963615	0.000898549	NA	NA
PEF1	2.8569e-05	0.00141473	4.18458	Colon_Sigmoid	6.09551e-05	0.00575931	-4.00908	Artery_Coronary	0.000130505	0.00839893	-3.8255	NA	NA	NA	1	1	1	0	3	0.0249811	-4.57015	-0.0656456	4.36479	0.359413	4.35527	NA	NA	0.98007	4.8737e-06	0.94766	1.27246e-05	0.719286	1.32904e-05	NA	NA	0.985079	0.000232755	0.991435	0.00113798	0.969397	0.000961177	NA	NA
PEF1	2.8569e-05	0.00141473	4.18458	Colon_Sigmoid	6.09551e-05	0.00575931	-4.00908	Artery_Tibial	0.000130505	0.00787358	-3.8255	NA	NA	NA	1	1	1	0	3	0.0249811	-4.57015	-0.0656456	4.36479	0.359413	4.35527	NA	NA	0.98007	4.8737e-06	0.94766	1.27246e-05	0.719286	1.32904e-05	NA	NA	0.985079	0.000232755	0.991435	0.00113798	0.963994	0.000906267	NA	NA
PEF1	2.8569e-05	0.00141473	4.18458	Colon_Sigmoid	6.09551e-05	0.00575931	-4.00908	Brain_Amygdala	0.000130505	0.00933655	3.8255	NA	NA	NA	1	1	1	0	3	0.0249811	-4.57015	-0.0656456	4.36479	-0.359413	-4.35527	NA	NA	0.98007	4.8737e-06	0.94766	1.27246e-05	0.719286	1.32904e-05	NA	NA	0.985079	0.000232755	0.991435	0.00113798	0.972397	0.00119158	NA	NA
PEF1	2.8569e-05	0.00141473	4.18458	Colon_Sigmoid	6.09551e-05	0.00575931	-4.00908	Brain_Anterior_cingulate_cortex_BA24	0.000130505	0.00895379	3.8255	NA	NA	NA	1	1	1	0	3	0.0249811	-4.57015	-0.0656456	4.36479	-0.359413	-4.35527	NA	NA	0.98007	4.8737e-06	0.94766	1.27246e-05	0.719286	1.32904e-05	NA	NA	0.985079	0.000232755	0.991435	0.00113798	0.965831	0.0011013	NA	NA
PEF1	2.8569e-05	0.00141473	4.18458	Colon_Sigmoid	6.09551e-05	0.00575931	-4.00908	Brain_Caudate_basal_ganglia	7.15965e-05	0.00565354	3.97092	NA	NA	NA	1	1	1	0	3	0.0249811	-4.57015	-0.0656456	4.36479	0.0700822	-3.94925	NA	NA	0.98007	4.8737e-06	0.94766	1.27246e-05	0.944128	7.83976e-05	NA	NA	0.985079	0.000232755	0.991435	0.00113798	0.994172	0.00446671	NA	NA
PEF1	2.8569e-05	0.00141473	4.18458	Colon_Sigmoid	6.09551e-05	0.00575931	-4.00908	Brain_Cerebellar_Hemisphere	7.15965e-05	0.00533783	-3.97092	NA	NA	NA	1	1	1	0	3	0.0249811	-4.57015	-0.0656456	4.36479	-0.209912	3.19577	NA	NA	0.98007	4.8737e-06	0.94766	1.27246e-05	0.833736	0.00139459	NA	NA	0.985079	0.000232755	0.991435	0.00113798	0.982317	0.0315409	NA	NA
PEF1	2.8569e-05	0.00141473	4.18458	Colon_Sigmoid	6.09551e-05	0.00575931	-4.00908	Brain_Cerebellum	0.000130505	0.00852093	-3.8255	NA	NA	NA	1	1	1	0	3	0.0249811	-4.57015	-0.0656456	4.36479	0.359413	4.35527	NA	NA	0.98007	4.8737e-06	0.94766	1.27246e-05	0.719286	1.32904e-05	NA	NA	0.985079	0.000232755	0.991435	0.00113798	0.968898	0.000939733	NA	NA
PEF1	2.8569e-05	0.00141473	4.18458	Colon_Sigmoid	6.09551e-05	0.00575931	-4.00908	Brain_Cortex	7.15965e-05	0.00570709	-3.97092	NA	NA	NA	1	1	1	0	3	0.0249811	-4.57015	-0.0656456	4.36479	-0.216108	3.24625	NA	NA	0.98007	4.8737e-06	0.94766	1.27246e-05	0.828903	0.00116938	NA	NA	0.985079	0.000232755	0.991435	0.00113798	0.98133	0.0302734	NA	NA
PEF1	2.8569e-05	0.00141473	4.18458	Colon_Sigmoid	6.09551e-05	0.00575931	-4.00908	Brain_Frontal_Cortex_BA9	0.000130505	0.00909211	-3.8255	NA	NA	NA	1	1	1	0	3	0.0249811	-4.57015	-0.0656456	4.36479	0.359413	4.35527	NA	NA	0.98007	4.8737e-06	0.94766	1.27246e-05	0.719286	1.32904e-05	NA	NA	0.985079	0.000232755	0.991435	0.00113798	0.968598	0.00103342	NA	NA
PEF1	2.8569e-05	0.00141473	4.18458	Colon_Sigmoid	6.09551e-05	0.00575931	-4.00908	Brain_Hypothalamus	0.000130505	0.00886276	-3.8255	NA	NA	NA	1	1	1	0	3	0.0249811	-4.57015	-0.0656456	4.36479	0.359413	4.35527	NA	NA	0.98007	4.8737e-06	0.94766	1.27246e-05	0.719286	1.32904e-05	NA	NA	0.985079	0.000232755	0.991435	0.00113798	0.970693	0.0011117	NA	NA
PEF1	2.8569e-05	0.00141473	4.18458	Colon_Sigmoid	6.09551e-05	0.00575931	-4.00908	Brain_Nucleus_accumbens_basal_ganglia	0.000130505	0.00969567	3.8255	NA	NA	NA	1	1	1	0	3	0.0249811	-4.57015	-0.0656456	4.36479	-0.359413	-4.35527	NA	NA	0.98007	4.8737e-06	0.94766	1.27246e-05	0.719286	1.32904e-05	NA	NA	0.985079	0.000232755	0.991435	0.00113798	0.966868	0.00104863	NA	NA
PEF1	2.8569e-05	0.00141473	4.18458	Colon_Sigmoid	6.09551e-05	0.00575931	-4.00908	Brain_Putamen_basal_ganglia	0.000130505	0.00961553	3.8255	NA	NA	NA	1	1	1	0	3	0.0249811	-4.57015	-0.0656456	4.36479	-0.359413	-4.35527	NA	NA	0.98007	4.8737e-06	0.94766	1.27246e-05	0.719286	1.32904e-05	NA	NA	0.985079	0.000232755	0.991435	0.00113798	0.967855	0.00105942	NA	NA
PEF1	2.8569e-05	0.00141473	4.18458	Colon_Sigmoid	6.09551e-05	0.00575931	-4.00908	Brain_Substantia_nigra	7.15965e-05	0.00702988	-3.97092	NA	NA	NA	1	1	1	0	3	0.0249811	-4.57015	-0.0656456	4.36479	-0.213754	3.22677	NA	NA	0.98007	4.8737e-06	0.94766	1.27246e-05	0.830739	0.00125195	NA	NA	0.985079	0.000232755	0.991435	0.00113798	0.983976	0.0365536	NA	NA
PEF1	2.8569e-05	0.00141473	4.18458	Colon_Sigmoid	6.09551e-05	0.00575931	-4.00908	Breast_Mammary_Tissue	0.000130505	0.00804767	-3.8255	NA	NA	NA	1	1	1	0	3	0.0249811	-4.57015	-0.0656456	4.36479	0.359413	4.35527	NA	NA	0.98007	4.8737e-06	0.94766	1.27246e-05	0.719286	1.32904e-05	NA	NA	0.985079	0.000232755	0.991435	0.00113798	0.964016	0.000927643	NA	NA
PEF1	2.8569e-05	0.00141473	4.18458	Colon_Sigmoid	6.09551e-05	0.00575931	-4.00908	Cells_Cultured_fibroblasts	0.000130505	0.00799447	-3.8255	NA	NA	NA	1	1	1	0	3	0.0249811	-4.57015	-0.0656456	4.36479	0.359413	4.35527	NA	NA	0.98007	4.8737e-06	0.94766	1.27246e-05	0.719286	1.32904e-05	NA	NA	0.985079	0.000232755	0.991435	0.00113798	0.966802	0.000913862	NA	NA
PEF1	2.8569e-05	0.00141473	4.18458	Colon_Sigmoid	6.09551e-05	0.00575931	-4.00908	Cells_EBV-transformed_lymphocytes	0.000130505	0.00715504	-3.8255	NA	NA	NA	1	1	1	0	3	0.0249811	-4.57015	-0.0656456	4.36479	0.359413	4.35527	NA	NA	0.98007	4.8737e-06	0.94766	1.27246e-05	0.719286	1.32904e-05	NA	NA	0.985079	0.000232755	0.991435	0.00113798	0.967502	0.000824599	NA	NA
PEF1	2.8569e-05	0.00141473	4.18458	Colon_Sigmoid	6.09551e-05	0.00575931	-4.00908	Colon_Sigmoid	0.000130505	0.00814352	-3.8255	NA	NA	NA	1	1	1	0	3	0.0249811	-4.57015	-0.0656456	4.36479	0.359413	4.35527	NA	NA	0.98007	4.8737e-06	0.94766	1.27246e-05	0.719286	1.32904e-05	NA	NA	0.985079	0.000232755	0.991435	0.00113798	0.972785	0.000901045	NA	NA
PEF1	2.8569e-05	0.00141473	4.18458	Colon_Sigmoid	6.09551e-05	0.00575931	-4.00908	Colon_Transverse	0.000130505	0.00838197	-3.8255	NA	NA	NA	1	1	1	0	3	0.0249811	-4.57015	-0.0656456	4.36479	0.359413	4.35527	NA	NA	0.98007	4.8737e-06	0.94766	1.27246e-05	0.719286	1.32904e-05	NA	NA	0.985079	0.000232755	0.991435	0.00113798	0.969271	0.00100598	NA	NA
PEF1	2.8569e-05	0.00141473	4.18458	Colon_Sigmoid	6.09551e-05	0.00575931	-4.00908	Esophagus_Gastroesophageal_Junction	7.15965e-05	0.00547533	3.97092	NA	NA	NA	1	1	1	0	3	0.0249811	-4.57015	-0.0656456	4.36479	0.133281	-4.26699	NA	NA	0.98007	4.8737e-06	0.94766	1.27246e-05	0.893971	1.98128e-05	NA	NA	0.985079	0.000232755	0.991435	0.00113798	0.988062	0.00127058	NA	NA
PEF1	2.8569e-05	0.00141473	4.18458	Colon_Sigmoid	6.09551e-05	0.00575931	-4.00908	Esophagus_Mucosa	0.000130505	0.00858626	3.8255	NA	NA	NA	1	1	1	0	3	0.0249811	-4.57015	-0.0656456	4.36479	-0.359413	-4.35527	NA	NA	0.98007	4.8737e-06	0.94766	1.27246e-05	0.719286	1.32904e-05	NA	NA	0.985079	0.000232755	0.991435	0.00113798	0.970767	0.000928519	NA	NA
PEF1	2.8569e-05	0.00141473	4.18458	Colon_Sigmoid	6.09551e-05	0.00575931	-4.00908	Esophagus_Muscularis	0.000130505	0.00847157	-3.8255	NA	NA	NA	1	1	1	0	3	0.0249811	-4.57015	-0.0656456	4.36479	0.359413	4.35527	NA	NA	0.98007	4.8737e-06	0.94766	1.27246e-05	0.719286	1.32904e-05	NA	NA	0.985079	0.000232755	0.991435	0.00113798	0.967407	0.000882167	NA	NA
PEF1	2.8569e-05	0.00141473	4.18458	Colon_Sigmoid	6.09551e-05	0.00575931	-4.00908	Heart_Atrial_Appendage	0.000130505	0.00892189	-3.8255	NA	NA	NA	1	1	1	0	3	0.0249811	-4.57015	-0.0656456	4.36479	0.359413	4.35527	NA	NA	0.98007	4.8737e-06	0.94766	1.27246e-05	0.719286	1.32904e-05	NA	NA	0.985079	0.000232755	0.991435	0.00113798	0.970789	0.00101014	NA	NA
PEF1	2.8569e-05	0.00141473	4.18458	Colon_Sigmoid	6.09551e-05	0.00575931	-4.00908	Heart_Left_Ventricle	0.000130505	0.00855294	-3.8255	NA	NA	NA	1	1	1	0	3	0.0249811	-4.57015	-0.0656456	4.36479	0.359413	4.35527	NA	NA	0.98007	4.8737e-06	0.94766	1.27246e-05	0.719286	1.32904e-05	NA	NA	0.985079	0.000232755	0.991435	0.00113798	0.966365	0.00100946	NA	NA
PEF1	2.8569e-05	0.00141473	4.18458	Colon_Sigmoid	6.09551e-05	0.00575931	-4.00908	Kidney_Cortex	0.000130505	0.00918986	-3.8255	NA	NA	NA	1	1	1	0	3	0.0249811	-4.57015	-0.0656456	4.36479	0.359413	4.35527	NA	NA	0.98007	4.8737e-06	0.94766	1.27246e-05	0.719286	1.32904e-05	NA	NA	0.985079	0.000232755	0.991435	0.00113798	0.970865	0.00115842	NA	NA
PEF1	2.8569e-05	0.00141473	4.18458	Colon_Sigmoid	6.09551e-05	0.00575931	-4.00908	Liver	0.000130505	0.00913716	3.8255	NA	NA	NA	1	1	1	0	3	0.0249811	-4.57015	-0.0656456	4.36479	-0.359413	-4.35527	NA	NA	0.98007	4.8737e-06	0.94766	1.27246e-05	0.719286	1.32904e-05	NA	NA	0.985079	0.000232755	0.991435	0.00113798	0.967578	0.000989465	NA	NA
PEF1	2.8569e-05	0.00141473	4.18458	Colon_Sigmoid	6.09551e-05	0.00575931	-4.00908	Lung	0.000130505	0.00756979	-3.8255	NA	NA	NA	1	1	1	0	3	0.0249811	-4.57015	-0.0656456	4.36479	0.359413	4.35527	NA	NA	0.98007	4.8737e-06	0.94766	1.27246e-05	0.719286	1.32904e-05	NA	NA	0.985079	0.000232755	0.991435	0.00113798	0.962235	0.000920719	NA	NA
PEF1	2.8569e-05	0.00141473	4.18458	Colon_Sigmoid	6.09551e-05	0.00575931	-4.00908	Minor_Salivary_Gland	7.15965e-05	0.00499008	3.97092	NA	NA	NA	1	1	1	0	3	0.0249811	-4.57015	-0.0656456	4.36479	0.130851	-4.25174	NA	NA	0.98007	4.8737e-06	0.94766	1.27246e-05	0.895893	2.1212e-05	NA	NA	0.985079	0.000232755	0.991435	0.00113798	0.988542	0.00137681	NA	NA
PEF1	2.8569e-05	0.00141473	4.18458	Colon_Sigmoid	6.09551e-05	0.00575931	-4.00908	Muscle_Skeletal	0.000130505	0.00846594	-3.8255	NA	NA	NA	1	1	1	0	3	0.0249811	-4.57015	-0.0656456	4.36479	0.359413	4.35527	NA	NA	0.98007	4.8737e-06	0.94766	1.27246e-05	0.719286	1.32904e-05	NA	NA	0.985079	0.000232755	0.991435	0.00113798	0.9686	0.000928277	NA	NA
PEF1	2.8569e-05	0.00141473	4.18458	Colon_Sigmoid	6.09551e-05	0.00575931	-4.00908	Nerve_Tibial	0.000130505	0.0083186	-3.8255	NA	NA	NA	1	1	1	0	3	0.0249811	-4.57015	-0.0656456	4.36479	0.359413	4.35527	NA	NA	0.98007	4.8737e-06	0.94766	1.27246e-05	0.719286	1.32904e-05	NA	NA	0.985079	0.000232755	0.991435	0.00113798	0.967217	0.000959735	NA	NA
PEF1	2.8569e-05	0.00141473	4.18458	Colon_Sigmoid	6.09551e-05	0.00575931	-4.00908	Ovary	0.000130505	0.00841698	-3.8255	NA	NA	NA	1	1	1	0	3	0.0249811	-4.57015	-0.0656456	4.36479	0.359413	4.35527	NA	NA	0.98007	4.8737e-06	0.94766	1.27246e-05	0.719286	1.32904e-05	NA	NA	0.985079	0.000232755	0.991435	0.00113798	0.967836	0.000939276	NA	NA
PEF1	2.8569e-05	0.00141473	4.18458	Colon_Sigmoid	6.09551e-05	0.00575931	-4.00908	Pancreas	0.000130505	0.00870033	-3.8255	NA	NA	NA	1	1	1	0	3	0.0249811	-4.57015	-0.0656456	4.36479	0.359413	4.35527	NA	NA	0.98007	4.8737e-06	0.94766	1.27246e-05	0.719286	1.32904e-05	NA	NA	0.985079	0.000232755	0.991435	0.00113798	0.964845	0.000973319	NA	NA
PEF1	2.8569e-05	0.00141473	4.18458	Colon_Sigmoid	6.09551e-05	0.00575931	-4.00908	Pituitary	0.000130505	0.0089544	-3.8255	NA	NA	NA	1	1	1	0	3	0.0249811	-4.57015	-0.0656456	4.36479	0.359413	4.35527	NA	NA	0.98007	4.8737e-06	0.94766	1.27246e-05	0.719286	1.32904e-05	NA	NA	0.985079	0.000232755	0.991435	0.00113798	0.966261	0.000973514	NA	NA
PEF1	2.8569e-05	0.00141473	4.18458	Colon_Sigmoid	6.09551e-05	0.00575931	-4.00908	Prostate	0.000130505	0.00813846	-3.8255	NA	NA	NA	1	1	1	0	3	0.0249811	-4.57015	-0.0656456	4.36479	0.359413	4.35527	NA	NA	0.98007	4.8737e-06	0.94766	1.27246e-05	0.719286	1.32904e-05	NA	NA	0.985079	0.000232755	0.991435	0.00113798	0.96853	0.000947295	NA	NA
PEF1	2.8569e-05	0.00141473	4.18458	Colon_Sigmoid	6.09551e-05	0.00575931	-4.00908	Skin_Not_Sun_Exposed_Suprapubic	7.15965e-05	0.00563043	3.97092	NA	NA	NA	1	1	1	0	3	0.0249811	-4.57015	-0.0656456	4.36479	0.097752	-4.11545	NA	NA	0.98007	4.8737e-06	0.94766	1.27246e-05	0.922129	3.86427e-05	NA	NA	0.985079	0.000232755	0.991435	0.00113798	0.990912	0.00229481	NA	NA
PEF1	2.8569e-05	0.00141473	4.18458	Colon_Sigmoid	6.09551e-05	0.00575931	-4.00908	Skin_Sun_Exposed_Lower_leg	0.000130505	0.00795231	-3.8255	NA	NA	NA	1	1	1	0	3	0.0249811	-4.57015	-0.0656456	4.36479	0.359413	4.35527	NA	NA	0.98007	4.8737e-06	0.94766	1.27246e-05	0.719286	1.32904e-05	NA	NA	0.985079	0.000232755	0.991435	0.00113798	0.969057	0.000918889	NA	NA
PEF1	2.8569e-05	0.00141473	4.18458	Colon_Sigmoid	6.09551e-05	0.00575931	-4.00908	Small_Intestine_Terminal_Ileum	7.15965e-05	0.00554717	3.97092	NA	NA	NA	1	1	1	0	3	0.0249811	-4.57015	-0.0656456	4.36479	0.131722	-4.23528	NA	NA	0.98007	4.8737e-06	0.94766	1.27246e-05	0.895204	2.28271e-05	NA	NA	0.985079	0.000232755	0.991435	0.00113798	0.989381	0.00147346	NA	NA
PEF1	2.8569e-05	0.00141473	4.18458	Colon_Sigmoid	6.09551e-05	0.00575931	-4.00908	Spleen	0.000130505	0.0080847	-3.8255	NA	NA	NA	1	1	1	0	3	0.0249811	-4.57015	-0.0656456	4.36479	0.359413	4.35527	NA	NA	0.98007	4.8737e-06	0.94766	1.27246e-05	0.719286	1.32904e-05	NA	NA	0.985079	0.000232755	0.991435	0.00113798	0.965361	0.000876437	NA	NA
PEF1	2.8569e-05	0.00141473	4.18458	Colon_Sigmoid	6.09551e-05	0.00575931	-4.00908	Stomach	0.000130505	0.00841171	-3.8255	NA	NA	NA	1	1	1	0	3	0.0249811	-4.57015	-0.0656456	4.36479	0.359413	4.35527	NA	NA	0.98007	4.8737e-06	0.94766	1.27246e-05	0.719286	1.32904e-05	NA	NA	0.985079	0.000232755	0.991435	0.00113798	0.966371	0.00100925	NA	NA
PEF1	2.8569e-05	0.00141473	4.18458	Colon_Sigmoid	6.09551e-05	0.00575931	-4.00908	Testis	7.15965e-05	0.00656979	3.97092	NA	NA	NA	1	1	1	0	3	0.0249811	-4.57015	-0.0656456	4.36479	0.12453	-4.24251	NA	NA	0.98007	4.8737e-06	0.94766	1.27246e-05	0.900896	2.21035e-05	NA	NA	0.985079	0.000232755	0.991435	0.00113798	0.989806	0.00165652	NA	NA
PEF1	2.8569e-05	0.00141473	4.18458	Colon_Sigmoid	6.09551e-05	0.00575931	-4.00908	Thyroid	0.000130505	0.00838283	-3.8255	NA	NA	NA	1	1	1	0	3	0.0249811	-4.57015	-0.0656456	4.36479	0.359413	4.35527	NA	NA	0.98007	4.8737e-06	0.94766	1.27246e-05	0.719286	1.32904e-05	NA	NA	0.985079	0.000232755	0.991435	0.00113798	0.96504	0.000902423	NA	NA
PEF1	2.8569e-05	0.00141473	4.18458	Colon_Sigmoid	6.09551e-05	0.00575931	-4.00908	Uterus	0.000130505	0.00865954	-3.8255	NA	NA	NA	1	1	1	0	3	0.0249811	-4.57015	-0.0656456	4.36479	0.359413	4.35527	NA	NA	0.98007	4.8737e-06	0.94766	1.27246e-05	0.719286	1.32904e-05	NA	NA	0.985079	0.000232755	0.991435	0.00113798	0.966144	0.000931705	NA	NA
PEF1	2.8569e-05	0.00141473	4.18458	Colon_Sigmoid	6.09551e-05	0.00575931	-4.00908	Vagina	7.15965e-05	0.00594638	3.97092	NA	NA	NA	1	1	1	0	3	0.0249811	-4.57015	-0.0656456	4.36479	0.137657	-4.2775	NA	NA	0.98007	4.8737e-06	0.94766	1.27246e-05	0.890512	1.89002e-05	NA	NA	0.985079	0.000232755	0.991435	0.00113798	0.990064	0.00128305	NA	NA
PEF1	2.8569e-05	0.00141473	4.18458	Colon_Sigmoid	6.09551e-05	0.00575931	-4.00908	Whole_Blood	5.42328e-05	0.00404199	4.03659	NA	NA	NA	1	1	1	0	3	0.0249811	-4.57015	-0.0656456	4.36479	0.0118896	-4.40968	NA	NA	0.98007	4.8737e-06	0.94766	1.27246e-05	0.990514	1.03526e-05	NA	NA	0.985079	0.000232755	0.991435	0.00113798	0.99881	0.000682738	NA	NA
PEF1	2.8569e-05	0.00141473	4.18458	Colon_Sigmoid	6.09551e-05	0.00575931	-4.00908	smultixcan	0.000130505	0.00818392	-3.8255	NA	NA	NA	1	1	1	0	3	0.0249811	-4.57015	-0.0656456	4.36479	0.359413	4.35527	NA	NA	0.98007	4.8737e-06	0.94766	1.27246e-05	0.719286	1.32904e-05	NA	NA	0.985079	0.000232755	0.991435	0.00113798	0.963465	0.00091117	NA	NA
PEF1	2.8569e-05	0.00141473	4.18458	Colon_Transverse	7.15965e-05	0.00619066	-3.97092	Adipose_Subcutaneous	0.000130505	0.0087949	-3.8255	NA	NA	NA	1	1	1	0	3	0.0249811	-4.57015	-0.114059	4.30402	0.359413	4.35527	NA	NA	0.98007	4.8737e-06	0.909191	1.67723e-05	0.719286	1.32904e-05	NA	NA	0.985079	0.000232755	0.992466	0.00137097	0.965375	0.000950249	NA	NA
PEF1	2.8569e-05	0.00141473	4.18458	Colon_Transverse	7.15965e-05	0.00619066	-3.97092	Adipose_Visceral_Omentum	0.000130505	0.0079495	-3.8255	NA	NA	NA	1	1	1	0	3	0.0249811	-4.57015	-0.114059	4.30402	0.359413	4.35527	NA	NA	0.98007	4.8737e-06	0.909191	1.67723e-05	0.719286	1.32904e-05	NA	NA	0.985079	0.000232755	0.992466	0.00137097	0.966611	0.000921411	NA	NA
PEF1	2.8569e-05	0.00141473	4.18458	Colon_Transverse	7.15965e-05	0.00619066	-3.97092	Adrenal_Gland	0.000130505	0.0079932	-3.8255	NA	NA	NA	1	1	1	0	3	0.0249811	-4.57015	-0.114059	4.30402	0.359413	4.35527	NA	NA	0.98007	4.8737e-06	0.909191	1.67723e-05	0.719286	1.32904e-05	NA	NA	0.985079	0.000232755	0.992466	0.00137097	0.965913	0.000926037	NA	NA
PEF1	2.8569e-05	0.00141473	4.18458	Colon_Transverse	7.15965e-05	0.00619066	-3.97092	Artery_Aorta	0.000130505	0.0081308	-3.8255	NA	NA	NA	1	1	1	0	3	0.0249811	-4.57015	-0.114059	4.30402	0.359413	4.35527	NA	NA	0.98007	4.8737e-06	0.909191	1.67723e-05	0.719286	1.32904e-05	NA	NA	0.985079	0.000232755	0.992466	0.00137097	0.963615	0.000898549	NA	NA
PEF1	2.8569e-05	0.00141473	4.18458	Colon_Transverse	7.15965e-05	0.00619066	-3.97092	Artery_Coronary	0.000130505	0.00839893	-3.8255	NA	NA	NA	1	1	1	0	3	0.0249811	-4.57015	-0.114059	4.30402	0.359413	4.35527	NA	NA	0.98007	4.8737e-06	0.909191	1.67723e-05	0.719286	1.32904e-05	NA	NA	0.985079	0.000232755	0.992466	0.00137097	0.969397	0.000961177	NA	NA
PEF1	2.8569e-05	0.00141473	4.18458	Colon_Transverse	7.15965e-05	0.00619066	-3.97092	Artery_Tibial	0.000130505	0.00787358	-3.8255	NA	NA	NA	1	1	1	0	3	0.0249811	-4.57015	-0.114059	4.30402	0.359413	4.35527	NA	NA	0.98007	4.8737e-06	0.909191	1.67723e-05	0.719286	1.32904e-05	NA	NA	0.985079	0.000232755	0.992466	0.00137097	0.963994	0.000906267	NA	NA
PEF1	2.8569e-05	0.00141473	4.18458	Colon_Transverse	7.15965e-05	0.00619066	-3.97092	Brain_Amygdala	0.000130505	0.00933655	3.8255	NA	NA	NA	1	1	1	0	3	0.0249811	-4.57015	-0.114059	4.30402	-0.359413	-4.35527	NA	NA	0.98007	4.8737e-06	0.909191	1.67723e-05	0.719286	1.32904e-05	NA	NA	0.985079	0.000232755	0.992466	0.00137097	0.972397	0.00119158	NA	NA
PEF1	2.8569e-05	0.00141473	4.18458	Colon_Transverse	7.15965e-05	0.00619066	-3.97092	Brain_Anterior_cingulate_cortex_BA24	0.000130505	0.00895379	3.8255	NA	NA	NA	1	1	1	0	3	0.0249811	-4.57015	-0.114059	4.30402	-0.359413	-4.35527	NA	NA	0.98007	4.8737e-06	0.909191	1.67723e-05	0.719286	1.32904e-05	NA	NA	0.985079	0.000232755	0.992466	0.00137097	0.965831	0.0011013	NA	NA
PEF1	2.8569e-05	0.00141473	4.18458	Colon_Transverse	7.15965e-05	0.00619066	-3.97092	Brain_Caudate_basal_ganglia	7.15965e-05	0.00565354	3.97092	NA	NA	NA	1	1	1	0	3	0.0249811	-4.57015	-0.114059	4.30402	0.0700822	-3.94925	NA	NA	0.98007	4.8737e-06	0.909191	1.67723e-05	0.944128	7.83976e-05	NA	NA	0.985079	0.000232755	0.992466	0.00137097	0.994172	0.00446671	NA	NA
PEF1	2.8569e-05	0.00141473	4.18458	Colon_Transverse	7.15965e-05	0.00619066	-3.97092	Brain_Cerebellar_Hemisphere	7.15965e-05	0.00533783	-3.97092	NA	NA	NA	1	1	1	0	3	0.0249811	-4.57015	-0.114059	4.30402	-0.209912	3.19577	NA	NA	0.98007	4.8737e-06	0.909191	1.67723e-05	0.833736	0.00139459	NA	NA	0.985079	0.000232755	0.992466	0.00137097	0.982317	0.0315409	NA	NA
PEF1	2.8569e-05	0.00141473	4.18458	Colon_Transverse	7.15965e-05	0.00619066	-3.97092	Brain_Cerebellum	0.000130505	0.00852093	-3.8255	NA	NA	NA	1	1	1	0	3	0.0249811	-4.57015	-0.114059	4.30402	0.359413	4.35527	NA	NA	0.98007	4.8737e-06	0.909191	1.67723e-05	0.719286	1.32904e-05	NA	NA	0.985079	0.000232755	0.992466	0.00137097	0.968898	0.000939733	NA	NA
PEF1	2.8569e-05	0.00141473	4.18458	Colon_Transverse	7.15965e-05	0.00619066	-3.97092	Brain_Cortex	7.15965e-05	0.00570709	-3.97092	NA	NA	NA	1	1	1	0	3	0.0249811	-4.57015	-0.114059	4.30402	-0.216108	3.24625	NA	NA	0.98007	4.8737e-06	0.909191	1.67723e-05	0.828903	0.00116938	NA	NA	0.985079	0.000232755	0.992466	0.00137097	0.98133	0.0302734	NA	NA
PEF1	2.8569e-05	0.00141473	4.18458	Colon_Transverse	7.15965e-05	0.00619066	-3.97092	Brain_Frontal_Cortex_BA9	0.000130505	0.00909211	-3.8255	NA	NA	NA	1	1	1	0	3	0.0249811	-4.57015	-0.114059	4.30402	0.359413	4.35527	NA	NA	0.98007	4.8737e-06	0.909191	1.67723e-05	0.719286	1.32904e-05	NA	NA	0.985079	0.000232755	0.992466	0.00137097	0.968598	0.00103342	NA	NA
PEF1	2.8569e-05	0.00141473	4.18458	Colon_Transverse	7.15965e-05	0.00619066	-3.97092	Brain_Hypothalamus	0.000130505	0.00886276	-3.8255	NA	NA	NA	1	1	1	0	3	0.0249811	-4.57015	-0.114059	4.30402	0.359413	4.35527	NA	NA	0.98007	4.8737e-06	0.909191	1.67723e-05	0.719286	1.32904e-05	NA	NA	0.985079	0.000232755	0.992466	0.00137097	0.970693	0.0011117	NA	NA
PEF1	2.8569e-05	0.00141473	4.18458	Colon_Transverse	7.15965e-05	0.00619066	-3.97092	Brain_Nucleus_accumbens_basal_ganglia	0.000130505	0.00969567	3.8255	NA	NA	NA	1	1	1	0	3	0.0249811	-4.57015	-0.114059	4.30402	-0.359413	-4.35527	NA	NA	0.98007	4.8737e-06	0.909191	1.67723e-05	0.719286	1.32904e-05	NA	NA	0.985079	0.000232755	0.992466	0.00137097	0.966868	0.00104863	NA	NA
PEF1	2.8569e-05	0.00141473	4.18458	Colon_Transverse	7.15965e-05	0.00619066	-3.97092	Brain_Putamen_basal_ganglia	0.000130505	0.00961553	3.8255	NA	NA	NA	1	1	1	0	3	0.0249811	-4.57015	-0.114059	4.30402	-0.359413	-4.35527	NA	NA	0.98007	4.8737e-06	0.909191	1.67723e-05	0.719286	1.32904e-05	NA	NA	0.985079	0.000232755	0.992466	0.00137097	0.967855	0.00105942	NA	NA
PEF1	2.8569e-05	0.00141473	4.18458	Colon_Transverse	7.15965e-05	0.00619066	-3.97092	Brain_Substantia_nigra	7.15965e-05	0.00702988	-3.97092	NA	NA	NA	1	1	1	0	3	0.0249811	-4.57015	-0.114059	4.30402	-0.213754	3.22677	NA	NA	0.98007	4.8737e-06	0.909191	1.67723e-05	0.830739	0.00125195	NA	NA	0.985079	0.000232755	0.992466	0.00137097	0.983976	0.0365536	NA	NA
PEF1	2.8569e-05	0.00141473	4.18458	Colon_Transverse	7.15965e-05	0.00619066	-3.97092	Breast_Mammary_Tissue	0.000130505	0.00804767	-3.8255	NA	NA	NA	1	1	1	0	3	0.0249811	-4.57015	-0.114059	4.30402	0.359413	4.35527	NA	NA	0.98007	4.8737e-06	0.909191	1.67723e-05	0.719286	1.32904e-05	NA	NA	0.985079	0.000232755	0.992466	0.00137097	0.964016	0.000927643	NA	NA
PEF1	2.8569e-05	0.00141473	4.18458	Colon_Transverse	7.15965e-05	0.00619066	-3.97092	Cells_Cultured_fibroblasts	0.000130505	0.00799447	-3.8255	NA	NA	NA	1	1	1	0	3	0.0249811	-4.57015	-0.114059	4.30402	0.359413	4.35527	NA	NA	0.98007	4.8737e-06	0.909191	1.67723e-05	0.719286	1.32904e-05	NA	NA	0.985079	0.000232755	0.992466	0.00137097	0.966802	0.000913862	NA	NA
PEF1	2.8569e-05	0.00141473	4.18458	Colon_Transverse	7.15965e-05	0.00619066	-3.97092	Cells_EBV-transformed_lymphocytes	0.000130505	0.00715504	-3.8255	NA	NA	NA	1	1	1	0	3	0.0249811	-4.57015	-0.114059	4.30402	0.359413	4.35527	NA	NA	0.98007	4.8737e-06	0.909191	1.67723e-05	0.719286	1.32904e-05	NA	NA	0.985079	0.000232755	0.992466	0.00137097	0.967502	0.000824599	NA	NA
PEF1	2.8569e-05	0.00141473	4.18458	Colon_Transverse	7.15965e-05	0.00619066	-3.97092	Colon_Sigmoid	0.000130505	0.00814352	-3.8255	NA	NA	NA	1	1	1	0	3	0.0249811	-4.57015	-0.114059	4.30402	0.359413	4.35527	NA	NA	0.98007	4.8737e-06	0.909191	1.67723e-05	0.719286	1.32904e-05	NA	NA	0.985079	0.000232755	0.992466	0.00137097	0.972785	0.000901045	NA	NA
PEF1	2.8569e-05	0.00141473	4.18458	Colon_Transverse	7.15965e-05	0.00619066	-3.97092	Colon_Transverse	0.000130505	0.00838197	-3.8255	NA	NA	NA	1	1	1	0	3	0.0249811	-4.57015	-0.114059	4.30402	0.359413	4.35527	NA	NA	0.98007	4.8737e-06	0.909191	1.67723e-05	0.719286	1.32904e-05	NA	NA	0.985079	0.000232755	0.992466	0.00137097	0.969271	0.00100598	NA	NA
PEF1	2.8569e-05	0.00141473	4.18458	Colon_Transverse	7.15965e-05	0.00619066	-3.97092	Esophagus_Gastroesophageal_Junction	7.15965e-05	0.00547533	3.97092	NA	NA	NA	1	1	1	0	3	0.0249811	-4.57015	-0.114059	4.30402	0.133281	-4.26699	NA	NA	0.98007	4.8737e-06	0.909191	1.67723e-05	0.893971	1.98128e-05	NA	NA	0.985079	0.000232755	0.992466	0.00137097	0.988062	0.00127058	NA	NA
PEF1	2.8569e-05	0.00141473	4.18458	Colon_Transverse	7.15965e-05	0.00619066	-3.97092	Esophagus_Mucosa	0.000130505	0.00858626	3.8255	NA	NA	NA	1	1	1	0	3	0.0249811	-4.57015	-0.114059	4.30402	-0.359413	-4.35527	NA	NA	0.98007	4.8737e-06	0.909191	1.67723e-05	0.719286	1.32904e-05	NA	NA	0.985079	0.000232755	0.992466	0.00137097	0.970767	0.000928519	NA	NA
PEF1	2.8569e-05	0.00141473	4.18458	Colon_Transverse	7.15965e-05	0.00619066	-3.97092	Esophagus_Muscularis	0.000130505	0.00847157	-3.8255	NA	NA	NA	1	1	1	0	3	0.0249811	-4.57015	-0.114059	4.30402	0.359413	4.35527	NA	NA	0.98007	4.8737e-06	0.909191	1.67723e-05	0.719286	1.32904e-05	NA	NA	0.985079	0.000232755	0.992466	0.00137097	0.967407	0.000882167	NA	NA
PEF1	2.8569e-05	0.00141473	4.18458	Colon_Transverse	7.15965e-05	0.00619066	-3.97092	Heart_Atrial_Appendage	0.000130505	0.00892189	-3.8255	NA	NA	NA	1	1	1	0	3	0.0249811	-4.57015	-0.114059	4.30402	0.359413	4.35527	NA	NA	0.98007	4.8737e-06	0.909191	1.67723e-05	0.719286	1.32904e-05	NA	NA	0.985079	0.000232755	0.992466	0.00137097	0.970789	0.00101014	NA	NA
PEF1	2.8569e-05	0.00141473	4.18458	Colon_Transverse	7.15965e-05	0.00619066	-3.97092	Heart_Left_Ventricle	0.000130505	0.00855294	-3.8255	NA	NA	NA	1	1	1	0	3	0.0249811	-4.57015	-0.114059	4.30402	0.359413	4.35527	NA	NA	0.98007	4.8737e-06	0.909191	1.67723e-05	0.719286	1.32904e-05	NA	NA	0.985079	0.000232755	0.992466	0.00137097	0.966365	0.00100946	NA	NA
PEF1	2.8569e-05	0.00141473	4.18458	Colon_Transverse	7.15965e-05	0.00619066	-3.97092	Kidney_Cortex	0.000130505	0.00918986	-3.8255	NA	NA	NA	1	1	1	0	3	0.0249811	-4.57015	-0.114059	4.30402	0.359413	4.35527	NA	NA	0.98007	4.8737e-06	0.909191	1.67723e-05	0.719286	1.32904e-05	NA	NA	0.985079	0.000232755	0.992466	0.00137097	0.970865	0.00115842	NA	NA
PEF1	2.8569e-05	0.00141473	4.18458	Colon_Transverse	7.15965e-05	0.00619066	-3.97092	Liver	0.000130505	0.00913716	3.8255	NA	NA	NA	1	1	1	0	3	0.0249811	-4.57015	-0.114059	4.30402	-0.359413	-4.35527	NA	NA	0.98007	4.8737e-06	0.909191	1.67723e-05	0.719286	1.32904e-05	NA	NA	0.985079	0.000232755	0.992466	0.00137097	0.967578	0.000989465	NA	NA
PEF1	2.8569e-05	0.00141473	4.18458	Colon_Transverse	7.15965e-05	0.00619066	-3.97092	Lung	0.000130505	0.00756979	-3.8255	NA	NA	NA	1	1	1	0	3	0.0249811	-4.57015	-0.114059	4.30402	0.359413	4.35527	NA	NA	0.98007	4.8737e-06	0.909191	1.67723e-05	0.719286	1.32904e-05	NA	NA	0.985079	0.000232755	0.992466	0.00137097	0.962235	0.000920719	NA	NA
PEF1	2.8569e-05	0.00141473	4.18458	Colon_Transverse	7.15965e-05	0.00619066	-3.97092	Minor_Salivary_Gland	7.15965e-05	0.00499008	3.97092	NA	NA	NA	1	1	1	0	3	0.0249811	-4.57015	-0.114059	4.30402	0.130851	-4.25174	NA	NA	0.98007	4.8737e-06	0.909191	1.67723e-05	0.895893	2.1212e-05	NA	NA	0.985079	0.000232755	0.992466	0.00137097	0.988542	0.00137681	NA	NA
PEF1	2.8569e-05	0.00141473	4.18458	Colon_Transverse	7.15965e-05	0.00619066	-3.97092	Muscle_Skeletal	0.000130505	0.00846594	-3.8255	NA	NA	NA	1	1	1	0	3	0.0249811	-4.57015	-0.114059	4.30402	0.359413	4.35527	NA	NA	0.98007	4.8737e-06	0.909191	1.67723e-05	0.719286	1.32904e-05	NA	NA	0.985079	0.000232755	0.992466	0.00137097	0.9686	0.000928277	NA	NA
PEF1	2.8569e-05	0.00141473	4.18458	Colon_Transverse	7.15965e-05	0.00619066	-3.97092	Nerve_Tibial	0.000130505	0.0083186	-3.8255	NA	NA	NA	1	1	1	0	3	0.0249811	-4.57015	-0.114059	4.30402	0.359413	4.35527	NA	NA	0.98007	4.8737e-06	0.909191	1.67723e-05	0.719286	1.32904e-05	NA	NA	0.985079	0.000232755	0.992466	0.00137097	0.967217	0.000959735	NA	NA
PEF1	2.8569e-05	0.00141473	4.18458	Colon_Transverse	7.15965e-05	0.00619066	-3.97092	Ovary	0.000130505	0.00841698	-3.8255	NA	NA	NA	1	1	1	0	3	0.0249811	-4.57015	-0.114059	4.30402	0.359413	4.35527	NA	NA	0.98007	4.8737e-06	0.909191	1.67723e-05	0.719286	1.32904e-05	NA	NA	0.985079	0.000232755	0.992466	0.00137097	0.967836	0.000939276	NA	NA
PEF1	2.8569e-05	0.00141473	4.18458	Colon_Transverse	7.15965e-05	0.00619066	-3.97092	Pancreas	0.000130505	0.00870033	-3.8255	NA	NA	NA	1	1	1	0	3	0.0249811	-4.57015	-0.114059	4.30402	0.359413	4.35527	NA	NA	0.98007	4.8737e-06	0.909191	1.67723e-05	0.719286	1.32904e-05	NA	NA	0.985079	0.000232755	0.992466	0.00137097	0.964845	0.000973319	NA	NA
PEF1	2.8569e-05	0.00141473	4.18458	Colon_Transverse	7.15965e-05	0.00619066	-3.97092	Pituitary	0.000130505	0.0089544	-3.8255	NA	NA	NA	1	1	1	0	3	0.0249811	-4.57015	-0.114059	4.30402	0.359413	4.35527	NA	NA	0.98007	4.8737e-06	0.909191	1.67723e-05	0.719286	1.32904e-05	NA	NA	0.985079	0.000232755	0.992466	0.00137097	0.966261	0.000973514	NA	NA
PEF1	2.8569e-05	0.00141473	4.18458	Colon_Transverse	7.15965e-05	0.00619066	-3.97092	Prostate	0.000130505	0.00813846	-3.8255	NA	NA	NA	1	1	1	0	3	0.0249811	-4.57015	-0.114059	4.30402	0.359413	4.35527	NA	NA	0.98007	4.8737e-06	0.909191	1.67723e-05	0.719286	1.32904e-05	NA	NA	0.985079	0.000232755	0.992466	0.00137097	0.96853	0.000947295	NA	NA
PEF1	2.8569e-05	0.00141473	4.18458	Colon_Transverse	7.15965e-05	0.00619066	-3.97092	Skin_Not_Sun_Exposed_Suprapubic	7.15965e-05	0.00563043	3.97092	NA	NA	NA	1	1	1	0	3	0.0249811	-4.57015	-0.114059	4.30402	0.097752	-4.11545	NA	NA	0.98007	4.8737e-06	0.909191	1.67723e-05	0.922129	3.86427e-05	NA	NA	0.985079	0.000232755	0.992466	0.00137097	0.990912	0.00229481	NA	NA
PEF1	2.8569e-05	0.00141473	4.18458	Colon_Transverse	7.15965e-05	0.00619066	-3.97092	Skin_Sun_Exposed_Lower_leg	0.000130505	0.00795231	-3.8255	NA	NA	NA	1	1	1	0	3	0.0249811	-4.57015	-0.114059	4.30402	0.359413	4.35527	NA	NA	0.98007	4.8737e-06	0.909191	1.67723e-05	0.719286	1.32904e-05	NA	NA	0.985079	0.000232755	0.992466	0.00137097	0.969057	0.000918889	NA	NA
PEF1	2.8569e-05	0.00141473	4.18458	Colon_Transverse	7.15965e-05	0.00619066	-3.97092	Small_Intestine_Terminal_Ileum	7.15965e-05	0.00554717	3.97092	NA	NA	NA	1	1	1	0	3	0.0249811	-4.57015	-0.114059	4.30402	0.131722	-4.23528	NA	NA	0.98007	4.8737e-06	0.909191	1.67723e-05	0.895204	2.28271e-05	NA	NA	0.985079	0.000232755	0.992466	0.00137097	0.989381	0.00147346	NA	NA
PEF1	2.8569e-05	0.00141473	4.18458	Colon_Transverse	7.15965e-05	0.00619066	-3.97092	Spleen	0.000130505	0.0080847	-3.8255	NA	NA	NA	1	1	1	0	3	0.0249811	-4.57015	-0.114059	4.30402	0.359413	4.35527	NA	NA	0.98007	4.8737e-06	0.909191	1.67723e-05	0.719286	1.32904e-05	NA	NA	0.985079	0.000232755	0.992466	0.00137097	0.965361	0.000876437	NA	NA
PEF1	2.8569e-05	0.00141473	4.18458	Colon_Transverse	7.15965e-05	0.00619066	-3.97092	Stomach	0.000130505	0.00841171	-3.8255	NA	NA	NA	1	1	1	0	3	0.0249811	-4.57015	-0.114059	4.30402	0.359413	4.35527	NA	NA	0.98007	4.8737e-06	0.909191	1.67723e-05	0.719286	1.32904e-05	NA	NA	0.985079	0.000232755	0.992466	0.00137097	0.966371	0.00100925	NA	NA
PEF1	2.8569e-05	0.00141473	4.18458	Colon_Transverse	7.15965e-05	0.00619066	-3.97092	Testis	7.15965e-05	0.00656979	3.97092	NA	NA	NA	1	1	1	0	3	0.0249811	-4.57015	-0.114059	4.30402	0.12453	-4.24251	NA	NA	0.98007	4.8737e-06	0.909191	1.67723e-05	0.900896	2.21035e-05	NA	NA	0.985079	0.000232755	0.992466	0.00137097	0.989806	0.00165652	NA	NA
PEF1	2.8569e-05	0.00141473	4.18458	Colon_Transverse	7.15965e-05	0.00619066	-3.97092	Thyroid	0.000130505	0.00838283	-3.8255	NA	NA	NA	1	1	1	0	3	0.0249811	-4.57015	-0.114059	4.30402	0.359413	4.35527	NA	NA	0.98007	4.8737e-06	0.909191	1.67723e-05	0.719286	1.32904e-05	NA	NA	0.985079	0.000232755	0.992466	0.00137097	0.96504	0.000902423	NA	NA
PEF1	2.8569e-05	0.00141473	4.18458	Colon_Transverse	7.15965e-05	0.00619066	-3.97092	Uterus	0.000130505	0.00865954	-3.8255	NA	NA	NA	1	1	1	0	3	0.0249811	-4.57015	-0.114059	4.30402	0.359413	4.35527	NA	NA	0.98007	4.8737e-06	0.909191	1.67723e-05	0.719286	1.32904e-05	NA	NA	0.985079	0.000232755	0.992466	0.00137097	0.966144	0.000931705	NA	NA
PEF1	2.8569e-05	0.00141473	4.18458	Colon_Transverse	7.15965e-05	0.00619066	-3.97092	Vagina	7.15965e-05	0.00594638	3.97092	NA	NA	NA	1	1	1	0	3	0.0249811	-4.57015	-0.114059	4.30402	0.137657	-4.2775	NA	NA	0.98007	4.8737e-06	0.909191	1.67723e-05	0.890512	1.89002e-05	NA	NA	0.985079	0.000232755	0.992466	0.00137097	0.990064	0.00128305	NA	NA
PEF1	2.8569e-05	0.00141473	4.18458	Colon_Transverse	7.15965e-05	0.00619066	-3.97092	Whole_Blood	5.42328e-05	0.00404199	4.03659	NA	NA	NA	1	1	1	0	3	0.0249811	-4.57015	-0.114059	4.30402	0.0118896	-4.40968	NA	NA	0.98007	4.8737e-06	0.909191	1.67723e-05	0.990514	1.03526e-05	NA	NA	0.985079	0.000232755	0.992466	0.00137097	0.99881	0.000682738	NA	NA
PEF1	2.8569e-05	0.00141473	4.18458	Colon_Transverse	7.15965e-05	0.00619066	-3.97092	smultixcan	0.000130505	0.00818392	-3.8255	NA	NA	NA	1	1	1	0	3	0.0249811	-4.57015	-0.114059	4.30402	0.359413	4.35527	NA	NA	0.98007	4.8737e-06	0.909191	1.67723e-05	0.719286	1.32904e-05	NA	NA	0.985079	0.000232755	0.992466	0.00137097	0.963465	0.00091117	NA	NA
PEF1	2.8569e-05	0.00141473	4.18458	Esophagus_Gastroesophageal_Junction	5.77488e-05	0.00465626	-4.02183	Adipose_Subcutaneous	0.000130505	0.0087949	-3.8255	NA	NA	NA	1	1	1	0	3	0.0249811	-4.57015	-0.209597	4.31158	0.359413	4.35527	NA	NA	0.98007	4.8737e-06	0.833982	1.62094e-05	0.719286	1.32904e-05	NA	NA	0.985079	0.000232755	0.979927	0.00124741	0.965375	0.000950249	NA	NA
PEF1	2.8569e-05	0.00141473	4.18458	Esophagus_Gastroesophageal_Junction	5.77488e-05	0.00465626	-4.02183	Adipose_Visceral_Omentum	0.000130505	0.0079495	-3.8255	NA	NA	NA	1	1	1	0	3	0.0249811	-4.57015	-0.209597	4.31158	0.359413	4.35527	NA	NA	0.98007	4.8737e-06	0.833982	1.62094e-05	0.719286	1.32904e-05	NA	NA	0.985079	0.000232755	0.979927	0.00124741	0.966611	0.000921411	NA	NA
PEF1	2.8569e-05	0.00141473	4.18458	Esophagus_Gastroesophageal_Junction	5.77488e-05	0.00465626	-4.02183	Adrenal_Gland	0.000130505	0.0079932	-3.8255	NA	NA	NA	1	1	1	0	3	0.0249811	-4.57015	-0.209597	4.31158	0.359413	4.35527	NA	NA	0.98007	4.8737e-06	0.833982	1.62094e-05	0.719286	1.32904e-05	NA	NA	0.985079	0.000232755	0.979927	0.00124741	0.965913	0.000926037	NA	NA
PEF1	2.8569e-05	0.00141473	4.18458	Esophagus_Gastroesophageal_Junction	5.77488e-05	0.00465626	-4.02183	Artery_Aorta	0.000130505	0.0081308	-3.8255	NA	NA	NA	1	1	1	0	3	0.0249811	-4.57015	-0.209597	4.31158	0.359413	4.35527	NA	NA	0.98007	4.8737e-06	0.833982	1.62094e-05	0.719286	1.32904e-05	NA	NA	0.985079	0.000232755	0.979927	0.00124741	0.963615	0.000898549	NA	NA
PEF1	2.8569e-05	0.00141473	4.18458	Esophagus_Gastroesophageal_Junction	5.77488e-05	0.00465626	-4.02183	Artery_Coronary	0.000130505	0.00839893	-3.8255	NA	NA	NA	1	1	1	0	3	0.0249811	-4.57015	-0.209597	4.31158	0.359413	4.35527	NA	NA	0.98007	4.8737e-06	0.833982	1.62094e-05	0.719286	1.32904e-05	NA	NA	0.985079	0.000232755	0.979927	0.00124741	0.969397	0.000961177	NA	NA
PEF1	2.8569e-05	0.00141473	4.18458	Esophagus_Gastroesophageal_Junction	5.77488e-05	0.00465626	-4.02183	Artery_Tibial	0.000130505	0.00787358	-3.8255	NA	NA	NA	1	1	1	0	3	0.0249811	-4.57015	-0.209597	4.31158	0.359413	4.35527	NA	NA	0.98007	4.8737e-06	0.833982	1.62094e-05	0.719286	1.32904e-05	NA	NA	0.985079	0.000232755	0.979927	0.00124741	0.963994	0.000906267	NA	NA
PEF1	2.8569e-05	0.00141473	4.18458	Esophagus_Gastroesophageal_Junction	5.77488e-05	0.00465626	-4.02183	Brain_Amygdala	0.000130505	0.00933655	3.8255	NA	NA	NA	1	1	1	0	3	0.0249811	-4.57015	-0.209597	4.31158	-0.359413	-4.35527	NA	NA	0.98007	4.8737e-06	0.833982	1.62094e-05	0.719286	1.32904e-05	NA	NA	0.985079	0.000232755	0.979927	0.00124741	0.972397	0.00119158	NA	NA
PEF1	2.8569e-05	0.00141473	4.18458	Esophagus_Gastroesophageal_Junction	5.77488e-05	0.00465626	-4.02183	Brain_Anterior_cingulate_cortex_BA24	0.000130505	0.00895379	3.8255	NA	NA	NA	1	1	1	0	3	0.0249811	-4.57015	-0.209597	4.31158	-0.359413	-4.35527	NA	NA	0.98007	4.8737e-06	0.833982	1.62094e-05	0.719286	1.32904e-05	NA	NA	0.985079	0.000232755	0.979927	0.00124741	0.965831	0.0011013	NA	NA
PEF1	2.8569e-05	0.00141473	4.18458	Esophagus_Gastroesophageal_Junction	5.77488e-05	0.00465626	-4.02183	Brain_Caudate_basal_ganglia	7.15965e-05	0.00565354	3.97092	NA	NA	NA	1	1	1	0	3	0.0249811	-4.57015	-0.209597	4.31158	0.0700822	-3.94925	NA	NA	0.98007	4.8737e-06	0.833982	1.62094e-05	0.944128	7.83976e-05	NA	NA	0.985079	0.000232755	0.979927	0.00124741	0.994172	0.00446671	NA	NA
PEF1	2.8569e-05	0.00141473	4.18458	Esophagus_Gastroesophageal_Junction	5.77488e-05	0.00465626	-4.02183	Brain_Cerebellar_Hemisphere	7.15965e-05	0.00533783	-3.97092	NA	NA	NA	1	1	1	0	3	0.0249811	-4.57015	-0.209597	4.31158	-0.209912	3.19577	NA	NA	0.98007	4.8737e-06	0.833982	1.62094e-05	0.833736	0.00139459	NA	NA	0.985079	0.000232755	0.979927	0.00124741	0.982317	0.0315409	NA	NA
PEF1	2.8569e-05	0.00141473	4.18458	Esophagus_Gastroesophageal_Junction	5.77488e-05	0.00465626	-4.02183	Brain_Cerebellum	0.000130505	0.00852093	-3.8255	NA	NA	NA	1	1	1	0	3	0.0249811	-4.57015	-0.209597	4.31158	0.359413	4.35527	NA	NA	0.98007	4.8737e-06	0.833982	1.62094e-05	0.719286	1.32904e-05	NA	NA	0.985079	0.000232755	0.979927	0.00124741	0.968898	0.000939733	NA	NA
PEF1	2.8569e-05	0.00141473	4.18458	Esophagus_Gastroesophageal_Junction	5.77488e-05	0.00465626	-4.02183	Brain_Cortex	7.15965e-05	0.00570709	-3.97092	NA	NA	NA	1	1	1	0	3	0.0249811	-4.57015	-0.209597	4.31158	-0.216108	3.24625	NA	NA	0.98007	4.8737e-06	0.833982	1.62094e-05	0.828903	0.00116938	NA	NA	0.985079	0.000232755	0.979927	0.00124741	0.98133	0.0302734	NA	NA
PEF1	2.8569e-05	0.00141473	4.18458	Esophagus_Gastroesophageal_Junction	5.77488e-05	0.00465626	-4.02183	Brain_Frontal_Cortex_BA9	0.000130505	0.00909211	-3.8255	NA	NA	NA	1	1	1	0	3	0.0249811	-4.57015	-0.209597	4.31158	0.359413	4.35527	NA	NA	0.98007	4.8737e-06	0.833982	1.62094e-05	0.719286	1.32904e-05	NA	NA	0.985079	0.000232755	0.979927	0.00124741	0.968598	0.00103342	NA	NA
PEF1	2.8569e-05	0.00141473	4.18458	Esophagus_Gastroesophageal_Junction	5.77488e-05	0.00465626	-4.02183	Brain_Hypothalamus	0.000130505	0.00886276	-3.8255	NA	NA	NA	1	1	1	0	3	0.0249811	-4.57015	-0.209597	4.31158	0.359413	4.35527	NA	NA	0.98007	4.8737e-06	0.833982	1.62094e-05	0.719286	1.32904e-05	NA	NA	0.985079	0.000232755	0.979927	0.00124741	0.970693	0.0011117	NA	NA
PEF1	2.8569e-05	0.00141473	4.18458	Esophagus_Gastroesophageal_Junction	5.77488e-05	0.00465626	-4.02183	Brain_Nucleus_accumbens_basal_ganglia	0.000130505	0.00969567	3.8255	NA	NA	NA	1	1	1	0	3	0.0249811	-4.57015	-0.209597	4.31158	-0.359413	-4.35527	NA	NA	0.98007	4.8737e-06	0.833982	1.62094e-05	0.719286	1.32904e-05	NA	NA	0.985079	0.000232755	0.979927	0.00124741	0.966868	0.00104863	NA	NA
PEF1	2.8569e-05	0.00141473	4.18458	Esophagus_Gastroesophageal_Junction	5.77488e-05	0.00465626	-4.02183	Brain_Putamen_basal_ganglia	0.000130505	0.00961553	3.8255	NA	NA	NA	1	1	1	0	3	0.0249811	-4.57015	-0.209597	4.31158	-0.359413	-4.35527	NA	NA	0.98007	4.8737e-06	0.833982	1.62094e-05	0.719286	1.32904e-05	NA	NA	0.985079	0.000232755	0.979927	0.00124741	0.967855	0.00105942	NA	NA
PEF1	2.8569e-05	0.00141473	4.18458	Esophagus_Gastroesophageal_Junction	5.77488e-05	0.00465626	-4.02183	Brain_Substantia_nigra	7.15965e-05	0.00702988	-3.97092	NA	NA	NA	1	1	1	0	3	0.0249811	-4.57015	-0.209597	4.31158	-0.213754	3.22677	NA	NA	0.98007	4.8737e-06	0.833982	1.62094e-05	0.830739	0.00125195	NA	NA	0.985079	0.000232755	0.979927	0.00124741	0.983976	0.0365536	NA	NA
PEF1	2.8569e-05	0.00141473	4.18458	Esophagus_Gastroesophageal_Junction	5.77488e-05	0.00465626	-4.02183	Breast_Mammary_Tissue	0.000130505	0.00804767	-3.8255	NA	NA	NA	1	1	1	0	3	0.0249811	-4.57015	-0.209597	4.31158	0.359413	4.35527	NA	NA	0.98007	4.8737e-06	0.833982	1.62094e-05	0.719286	1.32904e-05	NA	NA	0.985079	0.000232755	0.979927	0.00124741	0.964016	0.000927643	NA	NA
PEF1	2.8569e-05	0.00141473	4.18458	Esophagus_Gastroesophageal_Junction	5.77488e-05	0.00465626	-4.02183	Cells_Cultured_fibroblasts	0.000130505	0.00799447	-3.8255	NA	NA	NA	1	1	1	0	3	0.0249811	-4.57015	-0.209597	4.31158	0.359413	4.35527	NA	NA	0.98007	4.8737e-06	0.833982	1.62094e-05	0.719286	1.32904e-05	NA	NA	0.985079	0.000232755	0.979927	0.00124741	0.966802	0.000913862	NA	NA
PEF1	2.8569e-05	0.00141473	4.18458	Esophagus_Gastroesophageal_Junction	5.77488e-05	0.00465626	-4.02183	Cells_EBV-transformed_lymphocytes	0.000130505	0.00715504	-3.8255	NA	NA	NA	1	1	1	0	3	0.0249811	-4.57015	-0.209597	4.31158	0.359413	4.35527	NA	NA	0.98007	4.8737e-06	0.833982	1.62094e-05	0.719286	1.32904e-05	NA	NA	0.985079	0.000232755	0.979927	0.00124741	0.967502	0.000824599	NA	NA
PEF1	2.8569e-05	0.00141473	4.18458	Esophagus_Gastroesophageal_Junction	5.77488e-05	0.00465626	-4.02183	Colon_Sigmoid	0.000130505	0.00814352	-3.8255	NA	NA	NA	1	1	1	0	3	0.0249811	-4.57015	-0.209597	4.31158	0.359413	4.35527	NA	NA	0.98007	4.8737e-06	0.833982	1.62094e-05	0.719286	1.32904e-05	NA	NA	0.985079	0.000232755	0.979927	0.00124741	0.972785	0.000901045	NA	NA
PEF1	2.8569e-05	0.00141473	4.18458	Esophagus_Gastroesophageal_Junction	5.77488e-05	0.00465626	-4.02183	Colon_Transverse	0.000130505	0.00838197	-3.8255	NA	NA	NA	1	1	1	0	3	0.0249811	-4.57015	-0.209597	4.31158	0.359413	4.35527	NA	NA	0.98007	4.8737e-06	0.833982	1.62094e-05	0.719286	1.32904e-05	NA	NA	0.985079	0.000232755	0.979927	0.00124741	0.969271	0.00100598	NA	NA
PEF1	2.8569e-05	0.00141473	4.18458	Esophagus_Gastroesophageal_Junction	5.77488e-05	0.00465626	-4.02183	Esophagus_Gastroesophageal_Junction	7.15965e-05	0.00547533	3.97092	NA	NA	NA	1	1	1	0	3	0.0249811	-4.57015	-0.209597	4.31158	0.133281	-4.26699	NA	NA	0.98007	4.8737e-06	0.833982	1.62094e-05	0.893971	1.98128e-05	NA	NA	0.985079	0.000232755	0.979927	0.00124741	0.988062	0.00127058	NA	NA
PEF1	2.8569e-05	0.00141473	4.18458	Esophagus_Gastroesophageal_Junction	5.77488e-05	0.00465626	-4.02183	Esophagus_Mucosa	0.000130505	0.00858626	3.8255	NA	NA	NA	1	1	1	0	3	0.0249811	-4.57015	-0.209597	4.31158	-0.359413	-4.35527	NA	NA	0.98007	4.8737e-06	0.833982	1.62094e-05	0.719286	1.32904e-05	NA	NA	0.985079	0.000232755	0.979927	0.00124741	0.970767	0.000928519	NA	NA
PEF1	2.8569e-05	0.00141473	4.18458	Esophagus_Gastroesophageal_Junction	5.77488e-05	0.00465626	-4.02183	Esophagus_Muscularis	0.000130505	0.00847157	-3.8255	NA	NA	NA	1	1	1	0	3	0.0249811	-4.57015	-0.209597	4.31158	0.359413	4.35527	NA	NA	0.98007	4.8737e-06	0.833982	1.62094e-05	0.719286	1.32904e-05	NA	NA	0.985079	0.000232755	0.979927	0.00124741	0.967407	0.000882167	NA	NA
PEF1	2.8569e-05	0.00141473	4.18458	Esophagus_Gastroesophageal_Junction	5.77488e-05	0.00465626	-4.02183	Heart_Atrial_Appendage	0.000130505	0.00892189	-3.8255	NA	NA	NA	1	1	1	0	3	0.0249811	-4.57015	-0.209597	4.31158	0.359413	4.35527	NA	NA	0.98007	4.8737e-06	0.833982	1.62094e-05	0.719286	1.32904e-05	NA	NA	0.985079	0.000232755	0.979927	0.00124741	0.970789	0.00101014	NA	NA
PEF1	2.8569e-05	0.00141473	4.18458	Esophagus_Gastroesophageal_Junction	5.77488e-05	0.00465626	-4.02183	Heart_Left_Ventricle	0.000130505	0.00855294	-3.8255	NA	NA	NA	1	1	1	0	3	0.0249811	-4.57015	-0.209597	4.31158	0.359413	4.35527	NA	NA	0.98007	4.8737e-06	0.833982	1.62094e-05	0.719286	1.32904e-05	NA	NA	0.985079	0.000232755	0.979927	0.00124741	0.966365	0.00100946	NA	NA
PEF1	2.8569e-05	0.00141473	4.18458	Esophagus_Gastroesophageal_Junction	5.77488e-05	0.00465626	-4.02183	Kidney_Cortex	0.000130505	0.00918986	-3.8255	NA	NA	NA	1	1	1	0	3	0.0249811	-4.57015	-0.209597	4.31158	0.359413	4.35527	NA	NA	0.98007	4.8737e-06	0.833982	1.62094e-05	0.719286	1.32904e-05	NA	NA	0.985079	0.000232755	0.979927	0.00124741	0.970865	0.00115842	NA	NA
PEF1	2.8569e-05	0.00141473	4.18458	Esophagus_Gastroesophageal_Junction	5.77488e-05	0.00465626	-4.02183	Liver	0.000130505	0.00913716	3.8255	NA	NA	NA	1	1	1	0	3	0.0249811	-4.57015	-0.209597	4.31158	-0.359413	-4.35527	NA	NA	0.98007	4.8737e-06	0.833982	1.62094e-05	0.719286	1.32904e-05	NA	NA	0.985079	0.000232755	0.979927	0.00124741	0.967578	0.000989465	NA	NA
PEF1	2.8569e-05	0.00141473	4.18458	Esophagus_Gastroesophageal_Junction	5.77488e-05	0.00465626	-4.02183	Lung	0.000130505	0.00756979	-3.8255	NA	NA	NA	1	1	1	0	3	0.0249811	-4.57015	-0.209597	4.31158	0.359413	4.35527	NA	NA	0.98007	4.8737e-06	0.833982	1.62094e-05	0.719286	1.32904e-05	NA	NA	0.985079	0.000232755	0.979927	0.00124741	0.962235	0.000920719	NA	NA
PEF1	2.8569e-05	0.00141473	4.18458	Esophagus_Gastroesophageal_Junction	5.77488e-05	0.00465626	-4.02183	Minor_Salivary_Gland	7.15965e-05	0.00499008	3.97092	NA	NA	NA	1	1	1	0	3	0.0249811	-4.57015	-0.209597	4.31158	0.130851	-4.25174	NA	NA	0.98007	4.8737e-06	0.833982	1.62094e-05	0.895893	2.1212e-05	NA	NA	0.985079	0.000232755	0.979927	0.00124741	0.988542	0.00137681	NA	NA
PEF1	2.8569e-05	0.00141473	4.18458	Esophagus_Gastroesophageal_Junction	5.77488e-05	0.00465626	-4.02183	Muscle_Skeletal	0.000130505	0.00846594	-3.8255	NA	NA	NA	1	1	1	0	3	0.0249811	-4.57015	-0.209597	4.31158	0.359413	4.35527	NA	NA	0.98007	4.8737e-06	0.833982	1.62094e-05	0.719286	1.32904e-05	NA	NA	0.985079	0.000232755	0.979927	0.00124741	0.9686	0.000928277	NA	NA
PEF1	2.8569e-05	0.00141473	4.18458	Esophagus_Gastroesophageal_Junction	5.77488e-05	0.00465626	-4.02183	Nerve_Tibial	0.000130505	0.0083186	-3.8255	NA	NA	NA	1	1	1	0	3	0.0249811	-4.57015	-0.209597	4.31158	0.359413	4.35527	NA	NA	0.98007	4.8737e-06	0.833982	1.62094e-05	0.719286	1.32904e-05	NA	NA	0.985079	0.000232755	0.979927	0.00124741	0.967217	0.000959735	NA	NA
PEF1	2.8569e-05	0.00141473	4.18458	Esophagus_Gastroesophageal_Junction	5.77488e-05	0.00465626	-4.02183	Ovary	0.000130505	0.00841698	-3.8255	NA	NA	NA	1	1	1	0	3	0.0249811	-4.57015	-0.209597	4.31158	0.359413	4.35527	NA	NA	0.98007	4.8737e-06	0.833982	1.62094e-05	0.719286	1.32904e-05	NA	NA	0.985079	0.000232755	0.979927	0.00124741	0.967836	0.000939276	NA	NA
PEF1	2.8569e-05	0.00141473	4.18458	Esophagus_Gastroesophageal_Junction	5.77488e-05	0.00465626	-4.02183	Pancreas	0.000130505	0.00870033	-3.8255	NA	NA	NA	1	1	1	0	3	0.0249811	-4.57015	-0.209597	4.31158	0.359413	4.35527	NA	NA	0.98007	4.8737e-06	0.833982	1.62094e-05	0.719286	1.32904e-05	NA	NA	0.985079	0.000232755	0.979927	0.00124741	0.964845	0.000973319	NA	NA
PEF1	2.8569e-05	0.00141473	4.18458	Esophagus_Gastroesophageal_Junction	5.77488e-05	0.00465626	-4.02183	Pituitary	0.000130505	0.0089544	-3.8255	NA	NA	NA	1	1	1	0	3	0.0249811	-4.57015	-0.209597	4.31158	0.359413	4.35527	NA	NA	0.98007	4.8737e-06	0.833982	1.62094e-05	0.719286	1.32904e-05	NA	NA	0.985079	0.000232755	0.979927	0.00124741	0.966261	0.000973514	NA	NA
PEF1	2.8569e-05	0.00141473	4.18458	Esophagus_Gastroesophageal_Junction	5.77488e-05	0.00465626	-4.02183	Prostate	0.000130505	0.00813846	-3.8255	NA	NA	NA	1	1	1	0	3	0.0249811	-4.57015	-0.209597	4.31158	0.359413	4.35527	NA	NA	0.98007	4.8737e-06	0.833982	1.62094e-05	0.719286	1.32904e-05	NA	NA	0.985079	0.000232755	0.979927	0.00124741	0.96853	0.000947295	NA	NA
PEF1	2.8569e-05	0.00141473	4.18458	Esophagus_Gastroesophageal_Junction	5.77488e-05	0.00465626	-4.02183	Skin_Not_Sun_Exposed_Suprapubic	7.15965e-05	0.00563043	3.97092	NA	NA	NA	1	1	1	0	3	0.0249811	-4.57015	-0.209597	4.31158	0.097752	-4.11545	NA	NA	0.98007	4.8737e-06	0.833982	1.62094e-05	0.922129	3.86427e-05	NA	NA	0.985079	0.000232755	0.979927	0.00124741	0.990912	0.00229481	NA	NA
PEF1	2.8569e-05	0.00141473	4.18458	Esophagus_Gastroesophageal_Junction	5.77488e-05	0.00465626	-4.02183	Skin_Sun_Exposed_Lower_leg	0.000130505	0.00795231	-3.8255	NA	NA	NA	1	1	1	0	3	0.0249811	-4.57015	-0.209597	4.31158	0.359413	4.35527	NA	NA	0.98007	4.8737e-06	0.833982	1.62094e-05	0.719286	1.32904e-05	NA	NA	0.985079	0.000232755	0.979927	0.00124741	0.969057	0.000918889	NA	NA
PEF1	2.8569e-05	0.00141473	4.18458	Esophagus_Gastroesophageal_Junction	5.77488e-05	0.00465626	-4.02183	Small_Intestine_Terminal_Ileum	7.15965e-05	0.00554717	3.97092	NA	NA	NA	1	1	1	0	3	0.0249811	-4.57015	-0.209597	4.31158	0.131722	-4.23528	NA	NA	0.98007	4.8737e-06	0.833982	1.62094e-05	0.895204	2.28271e-05	NA	NA	0.985079	0.000232755	0.979927	0.00124741	0.989381	0.00147346	NA	NA
PEF1	2.8569e-05	0.00141473	4.18458	Esophagus_Gastroesophageal_Junction	5.77488e-05	0.00465626	-4.02183	Spleen	0.000130505	0.0080847	-3.8255	NA	NA	NA	1	1	1	0	3	0.0249811	-4.57015	-0.209597	4.31158	0.359413	4.35527	NA	NA	0.98007	4.8737e-06	0.833982	1.62094e-05	0.719286	1.32904e-05	NA	NA	0.985079	0.000232755	0.979927	0.00124741	0.965361	0.000876437	NA	NA
PEF1	2.8569e-05	0.00141473	4.18458	Esophagus_Gastroesophageal_Junction	5.77488e-05	0.00465626	-4.02183	Stomach	0.000130505	0.00841171	-3.8255	NA	NA	NA	1	1	1	0	3	0.0249811	-4.57015	-0.209597	4.31158	0.359413	4.35527	NA	NA	0.98007	4.8737e-06	0.833982	1.62094e-05	0.719286	1.32904e-05	NA	NA	0.985079	0.000232755	0.979927	0.00124741	0.966371	0.00100925	NA	NA
PEF1	2.8569e-05	0.00141473	4.18458	Esophagus_Gastroesophageal_Junction	5.77488e-05	0.00465626	-4.02183	Testis	7.15965e-05	0.00656979	3.97092	NA	NA	NA	1	1	1	0	3	0.0249811	-4.57015	-0.209597	4.31158	0.12453	-4.24251	NA	NA	0.98007	4.8737e-06	0.833982	1.62094e-05	0.900896	2.21035e-05	NA	NA	0.985079	0.000232755	0.979927	0.00124741	0.989806	0.00165652	NA	NA
PEF1	2.8569e-05	0.00141473	4.18458	Esophagus_Gastroesophageal_Junction	5.77488e-05	0.00465626	-4.02183	Thyroid	0.000130505	0.00838283	-3.8255	NA	NA	NA	1	1	1	0	3	0.0249811	-4.57015	-0.209597	4.31158	0.359413	4.35527	NA	NA	0.98007	4.8737e-06	0.833982	1.62094e-05	0.719286	1.32904e-05	NA	NA	0.985079	0.000232755	0.979927	0.00124741	0.96504	0.000902423	NA	NA
PEF1	2.8569e-05	0.00141473	4.18458	Esophagus_Gastroesophageal_Junction	5.77488e-05	0.00465626	-4.02183	Uterus	0.000130505	0.00865954	-3.8255	NA	NA	NA	1	1	1	0	3	0.0249811	-4.57015	-0.209597	4.31158	0.359413	4.35527	NA	NA	0.98007	4.8737e-06	0.833982	1.62094e-05	0.719286	1.32904e-05	NA	NA	0.985079	0.000232755	0.979927	0.00124741	0.966144	0.000931705	NA	NA
PEF1	2.8569e-05	0.00141473	4.18458	Esophagus_Gastroesophageal_Junction	5.77488e-05	0.00465626	-4.02183	Vagina	7.15965e-05	0.00594638	3.97092	NA	NA	NA	1	1	1	0	3	0.0249811	-4.57015	-0.209597	4.31158	0.137657	-4.2775	NA	NA	0.98007	4.8737e-06	0.833982	1.62094e-05	0.890512	1.89002e-05	NA	NA	0.985079	0.000232755	0.979927	0.00124741	0.990064	0.00128305	NA	NA
PEF1	2.8569e-05	0.00141473	4.18458	Esophagus_Gastroesophageal_Junction	5.77488e-05	0.00465626	-4.02183	Whole_Blood	5.42328e-05	0.00404199	4.03659	NA	NA	NA	1	1	1	0	3	0.0249811	-4.57015	-0.209597	4.31158	0.0118896	-4.40968	NA	NA	0.98007	4.8737e-06	0.833982	1.62094e-05	0.990514	1.03526e-05	NA	NA	0.985079	0.000232755	0.979927	0.00124741	0.99881	0.000682738	NA	NA
PEF1	2.8569e-05	0.00141473	4.18458	Esophagus_Gastroesophageal_Junction	5.77488e-05	0.00465626	-4.02183	smultixcan	0.000130505	0.00818392	-3.8255	NA	NA	NA	1	1	1	0	3	0.0249811	-4.57015	-0.209597	4.31158	0.359413	4.35527	NA	NA	0.98007	4.8737e-06	0.833982	1.62094e-05	0.719286	1.32904e-05	NA	NA	0.985079	0.000232755	0.979927	0.00124741	0.963465	0.00091117	NA	NA
PEF1	2.8569e-05	0.00141473	4.18458	Esophagus_Muscularis	1.38031e-05	0.00164794	-4.34697	Adipose_Subcutaneous	0.000130505	0.0087949	-3.8255	NA	NA	NA	1	1	1	0	3	0.0249811	-4.57015	-0.253449	4.65345	0.359413	4.35527	NA	NA	0.98007	4.8737e-06	0.799921	3.26419e-06	0.719286	1.32904e-05	NA	NA	0.985079	0.000232755	0.978599	0.000310951	0.965375	0.000950249	NA	NA
PEF1	2.8569e-05	0.00141473	4.18458	Esophagus_Muscularis	1.38031e-05	0.00164794	-4.34697	Adipose_Visceral_Omentum	0.000130505	0.0079495	-3.8255	NA	NA	NA	1	1	1	0	3	0.0249811	-4.57015	-0.253449	4.65345	0.359413	4.35527	NA	NA	0.98007	4.8737e-06	0.799921	3.26419e-06	0.719286	1.32904e-05	NA	NA	0.985079	0.000232755	0.978599	0.000310951	0.966611	0.000921411	NA	NA
PEF1	2.8569e-05	0.00141473	4.18458	Esophagus_Muscularis	1.38031e-05	0.00164794	-4.34697	Adrenal_Gland	0.000130505	0.0079932	-3.8255	NA	NA	NA	1	1	1	0	3	0.0249811	-4.57015	-0.253449	4.65345	0.359413	4.35527	NA	NA	0.98007	4.8737e-06	0.799921	3.26419e-06	0.719286	1.32904e-05	NA	NA	0.985079	0.000232755	0.978599	0.000310951	0.965913	0.000926037	NA	NA
PEF1	2.8569e-05	0.00141473	4.18458	Esophagus_Muscularis	1.38031e-05	0.00164794	-4.34697	Artery_Aorta	0.000130505	0.0081308	-3.8255	NA	NA	NA	1	1	1	0	3	0.0249811	-4.57015	-0.253449	4.65345	0.359413	4.35527	NA	NA	0.98007	4.8737e-06	0.799921	3.26419e-06	0.719286	1.32904e-05	NA	NA	0.985079	0.000232755	0.978599	0.000310951	0.963615	0.000898549	NA	NA
PEF1	2.8569e-05	0.00141473	4.18458	Esophagus_Muscularis	1.38031e-05	0.00164794	-4.34697	Artery_Coronary	0.000130505	0.00839893	-3.8255	NA	NA	NA	1	1	1	0	3	0.0249811	-4.57015	-0.253449	4.65345	0.359413	4.35527	NA	NA	0.98007	4.8737e-06	0.799921	3.26419e-06	0.719286	1.32904e-05	NA	NA	0.985079	0.000232755	0.978599	0.000310951	0.969397	0.000961177	NA	NA
PEF1	2.8569e-05	0.00141473	4.18458	Esophagus_Muscularis	1.38031e-05	0.00164794	-4.34697	Artery_Tibial	0.000130505	0.00787358	-3.8255	NA	NA	NA	1	1	1	0	3	0.0249811	-4.57015	-0.253449	4.65345	0.359413	4.35527	NA	NA	0.98007	4.8737e-06	0.799921	3.26419e-06	0.719286	1.32904e-05	NA	NA	0.985079	0.000232755	0.978599	0.000310951	0.963994	0.000906267	NA	NA
PEF1	2.8569e-05	0.00141473	4.18458	Esophagus_Muscularis	1.38031e-05	0.00164794	-4.34697	Brain_Amygdala	0.000130505	0.00933655	3.8255	NA	NA	NA	1	1	1	0	3	0.0249811	-4.57015	-0.253449	4.65345	-0.359413	-4.35527	NA	NA	0.98007	4.8737e-06	0.799921	3.26419e-06	0.719286	1.32904e-05	NA	NA	0.985079	0.000232755	0.978599	0.000310951	0.972397	0.00119158	NA	NA
PEF1	2.8569e-05	0.00141473	4.18458	Esophagus_Muscularis	1.38031e-05	0.00164794	-4.34697	Brain_Anterior_cingulate_cortex_BA24	0.000130505	0.00895379	3.8255	NA	NA	NA	1	1	1	0	3	0.0249811	-4.57015	-0.253449	4.65345	-0.359413	-4.35527	NA	NA	0.98007	4.8737e-06	0.799921	3.26419e-06	0.719286	1.32904e-05	NA	NA	0.985079	0.000232755	0.978599	0.000310951	0.965831	0.0011013	NA	NA
PEF1	2.8569e-05	0.00141473	4.18458	Esophagus_Muscularis	1.38031e-05	0.00164794	-4.34697	Brain_Caudate_basal_ganglia	7.15965e-05	0.00565354	3.97092	NA	NA	NA	1	1	1	0	3	0.0249811	-4.57015	-0.253449	4.65345	0.0700822	-3.94925	NA	NA	0.98007	4.8737e-06	0.799921	3.26419e-06	0.944128	7.83976e-05	NA	NA	0.985079	0.000232755	0.978599	0.000310951	0.994172	0.00446671	NA	NA
PEF1	2.8569e-05	0.00141473	4.18458	Esophagus_Muscularis	1.38031e-05	0.00164794	-4.34697	Brain_Cerebellar_Hemisphere	7.15965e-05	0.00533783	-3.97092	NA	NA	NA	1	1	1	0	3	0.0249811	-4.57015	-0.253449	4.65345	-0.209912	3.19577	NA	NA	0.98007	4.8737e-06	0.799921	3.26419e-06	0.833736	0.00139459	NA	NA	0.985079	0.000232755	0.978599	0.000310951	0.982317	0.0315409	NA	NA
PEF1	2.8569e-05	0.00141473	4.18458	Esophagus_Muscularis	1.38031e-05	0.00164794	-4.34697	Brain_Cerebellum	0.000130505	0.00852093	-3.8255	NA	NA	NA	1	1	1	0	3	0.0249811	-4.57015	-0.253449	4.65345	0.359413	4.35527	NA	NA	0.98007	4.8737e-06	0.799921	3.26419e-06	0.719286	1.32904e-05	NA	NA	0.985079	0.000232755	0.978599	0.000310951	0.968898	0.000939733	NA	NA
PEF1	2.8569e-05	0.00141473	4.18458	Esophagus_Muscularis	1.38031e-05	0.00164794	-4.34697	Brain_Cortex	7.15965e-05	0.00570709	-3.97092	NA	NA	NA	1	1	1	0	3	0.0249811	-4.57015	-0.253449	4.65345	-0.216108	3.24625	NA	NA	0.98007	4.8737e-06	0.799921	3.26419e-06	0.828903	0.00116938	NA	NA	0.985079	0.000232755	0.978599	0.000310951	0.98133	0.0302734	NA	NA
PEF1	2.8569e-05	0.00141473	4.18458	Esophagus_Muscularis	1.38031e-05	0.00164794	-4.34697	Brain_Frontal_Cortex_BA9	0.000130505	0.00909211	-3.8255	NA	NA	NA	1	1	1	0	3	0.0249811	-4.57015	-0.253449	4.65345	0.359413	4.35527	NA	NA	0.98007	4.8737e-06	0.799921	3.26419e-06	0.719286	1.32904e-05	NA	NA	0.985079	0.000232755	0.978599	0.000310951	0.968598	0.00103342	NA	NA
PEF1	2.8569e-05	0.00141473	4.18458	Esophagus_Muscularis	1.38031e-05	0.00164794	-4.34697	Brain_Hypothalamus	0.000130505	0.00886276	-3.8255	NA	NA	NA	1	1	1	0	3	0.0249811	-4.57015	-0.253449	4.65345	0.359413	4.35527	NA	NA	0.98007	4.8737e-06	0.799921	3.26419e-06	0.719286	1.32904e-05	NA	NA	0.985079	0.000232755	0.978599	0.000310951	0.970693	0.0011117	NA	NA
PEF1	2.8569e-05	0.00141473	4.18458	Esophagus_Muscularis	1.38031e-05	0.00164794	-4.34697	Brain_Nucleus_accumbens_basal_ganglia	0.000130505	0.00969567	3.8255	NA	NA	NA	1	1	1	0	3	0.0249811	-4.57015	-0.253449	4.65345	-0.359413	-4.35527	NA	NA	0.98007	4.8737e-06	0.799921	3.26419e-06	0.719286	1.32904e-05	NA	NA	0.985079	0.000232755	0.978599	0.000310951	0.966868	0.00104863	NA	NA
PEF1	2.8569e-05	0.00141473	4.18458	Esophagus_Muscularis	1.38031e-05	0.00164794	-4.34697	Brain_Putamen_basal_ganglia	0.000130505	0.00961553	3.8255	NA	NA	NA	1	1	1	0	3	0.0249811	-4.57015	-0.253449	4.65345	-0.359413	-4.35527	NA	NA	0.98007	4.8737e-06	0.799921	3.26419e-06	0.719286	1.32904e-05	NA	NA	0.985079	0.000232755	0.978599	0.000310951	0.967855	0.00105942	NA	NA
PEF1	2.8569e-05	0.00141473	4.18458	Esophagus_Muscularis	1.38031e-05	0.00164794	-4.34697	Brain_Substantia_nigra	7.15965e-05	0.00702988	-3.97092	NA	NA	NA	1	1	1	0	3	0.0249811	-4.57015	-0.253449	4.65345	-0.213754	3.22677	NA	NA	0.98007	4.8737e-06	0.799921	3.26419e-06	0.830739	0.00125195	NA	NA	0.985079	0.000232755	0.978599	0.000310951	0.983976	0.0365536	NA	NA
PEF1	2.8569e-05	0.00141473	4.18458	Esophagus_Muscularis	1.38031e-05	0.00164794	-4.34697	Breast_Mammary_Tissue	0.000130505	0.00804767	-3.8255	NA	NA	NA	1	1	1	0	3	0.0249811	-4.57015	-0.253449	4.65345	0.359413	4.35527	NA	NA	0.98007	4.8737e-06	0.799921	3.26419e-06	0.719286	1.32904e-05	NA	NA	0.985079	0.000232755	0.978599	0.000310951	0.964016	0.000927643	NA	NA
PEF1	2.8569e-05	0.00141473	4.18458	Esophagus_Muscularis	1.38031e-05	0.00164794	-4.34697	Cells_Cultured_fibroblasts	0.000130505	0.00799447	-3.8255	NA	NA	NA	1	1	1	0	3	0.0249811	-4.57015	-0.253449	4.65345	0.359413	4.35527	NA	NA	0.98007	4.8737e-06	0.799921	3.26419e-06	0.719286	1.32904e-05	NA	NA	0.985079	0.000232755	0.978599	0.000310951	0.966802	0.000913862	NA	NA
PEF1	2.8569e-05	0.00141473	4.18458	Esophagus_Muscularis	1.38031e-05	0.00164794	-4.34697	Cells_EBV-transformed_lymphocytes	0.000130505	0.00715504	-3.8255	NA	NA	NA	1	1	1	0	3	0.0249811	-4.57015	-0.253449	4.65345	0.359413	4.35527	NA	NA	0.98007	4.8737e-06	0.799921	3.26419e-06	0.719286	1.32904e-05	NA	NA	0.985079	0.000232755	0.978599	0.000310951	0.967502	0.000824599	NA	NA
PEF1	2.8569e-05	0.00141473	4.18458	Esophagus_Muscularis	1.38031e-05	0.00164794	-4.34697	Colon_Sigmoid	0.000130505	0.00814352	-3.8255	NA	NA	NA	1	1	1	0	3	0.0249811	-4.57015	-0.253449	4.65345	0.359413	4.35527	NA	NA	0.98007	4.8737e-06	0.799921	3.26419e-06	0.719286	1.32904e-05	NA	NA	0.985079	0.000232755	0.978599	0.000310951	0.972785	0.000901045	NA	NA
PEF1	2.8569e-05	0.00141473	4.18458	Esophagus_Muscularis	1.38031e-05	0.00164794	-4.34697	Colon_Transverse	0.000130505	0.00838197	-3.8255	NA	NA	NA	1	1	1	0	3	0.0249811	-4.57015	-0.253449	4.65345	0.359413	4.35527	NA	NA	0.98007	4.8737e-06	0.799921	3.26419e-06	0.719286	1.32904e-05	NA	NA	0.985079	0.000232755	0.978599	0.000310951	0.969271	0.00100598	NA	NA
PEF1	2.8569e-05	0.00141473	4.18458	Esophagus_Muscularis	1.38031e-05	0.00164794	-4.34697	Esophagus_Gastroesophageal_Junction	7.15965e-05	0.00547533	3.97092	NA	NA	NA	1	1	1	0	3	0.0249811	-4.57015	-0.253449	4.65345	0.133281	-4.26699	NA	NA	0.98007	4.8737e-06	0.799921	3.26419e-06	0.893971	1.98128e-05	NA	NA	0.985079	0.000232755	0.978599	0.000310951	0.988062	0.00127058	NA	NA
PEF1	2.8569e-05	0.00141473	4.18458	Esophagus_Muscularis	1.38031e-05	0.00164794	-4.34697	Esophagus_Mucosa	0.000130505	0.00858626	3.8255	NA	NA	NA	1	1	1	0	3	0.0249811	-4.57015	-0.253449	4.65345	-0.359413	-4.35527	NA	NA	0.98007	4.8737e-06	0.799921	3.26419e-06	0.719286	1.32904e-05	NA	NA	0.985079	0.000232755	0.978599	0.000310951	0.970767	0.000928519	NA	NA
PEF1	2.8569e-05	0.00141473	4.18458	Esophagus_Muscularis	1.38031e-05	0.00164794	-4.34697	Esophagus_Muscularis	0.000130505	0.00847157	-3.8255	NA	NA	NA	1	1	1	0	3	0.0249811	-4.57015	-0.253449	4.65345	0.359413	4.35527	NA	NA	0.98007	4.8737e-06	0.799921	3.26419e-06	0.719286	1.32904e-05	NA	NA	0.985079	0.000232755	0.978599	0.000310951	0.967407	0.000882167	NA	NA
PEF1	2.8569e-05	0.00141473	4.18458	Esophagus_Muscularis	1.38031e-05	0.00164794	-4.34697	Heart_Atrial_Appendage	0.000130505	0.00892189	-3.8255	NA	NA	NA	1	1	1	0	3	0.0249811	-4.57015	-0.253449	4.65345	0.359413	4.35527	NA	NA	0.98007	4.8737e-06	0.799921	3.26419e-06	0.719286	1.32904e-05	NA	NA	0.985079	0.000232755	0.978599	0.000310951	0.970789	0.00101014	NA	NA
PEF1	2.8569e-05	0.00141473	4.18458	Esophagus_Muscularis	1.38031e-05	0.00164794	-4.34697	Heart_Left_Ventricle	0.000130505	0.00855294	-3.8255	NA	NA	NA	1	1	1	0	3	0.0249811	-4.57015	-0.253449	4.65345	0.359413	4.35527	NA	NA	0.98007	4.8737e-06	0.799921	3.26419e-06	0.719286	1.32904e-05	NA	NA	0.985079	0.000232755	0.978599	0.000310951	0.966365	0.00100946	NA	NA
PEF1	2.8569e-05	0.00141473	4.18458	Esophagus_Muscularis	1.38031e-05	0.00164794	-4.34697	Kidney_Cortex	0.000130505	0.00918986	-3.8255	NA	NA	NA	1	1	1	0	3	0.0249811	-4.57015	-0.253449	4.65345	0.359413	4.35527	NA	NA	0.98007	4.8737e-06	0.799921	3.26419e-06	0.719286	1.32904e-05	NA	NA	0.985079	0.000232755	0.978599	0.000310951	0.970865	0.00115842	NA	NA
PEF1	2.8569e-05	0.00141473	4.18458	Esophagus_Muscularis	1.38031e-05	0.00164794	-4.34697	Liver	0.000130505	0.00913716	3.8255	NA	NA	NA	1	1	1	0	3	0.0249811	-4.57015	-0.253449	4.65345	-0.359413	-4.35527	NA	NA	0.98007	4.8737e-06	0.799921	3.26419e-06	0.719286	1.32904e-05	NA	NA	0.985079	0.000232755	0.978599	0.000310951	0.967578	0.000989465	NA	NA
PEF1	2.8569e-05	0.00141473	4.18458	Esophagus_Muscularis	1.38031e-05	0.00164794	-4.34697	Lung	0.000130505	0.00756979	-3.8255	NA	NA	NA	1	1	1	0	3	0.0249811	-4.57015	-0.253449	4.65345	0.359413	4.35527	NA	NA	0.98007	4.8737e-06	0.799921	3.26419e-06	0.719286	1.32904e-05	NA	NA	0.985079	0.000232755	0.978599	0.000310951	0.962235	0.000920719	NA	NA
PEF1	2.8569e-05	0.00141473	4.18458	Esophagus_Muscularis	1.38031e-05	0.00164794	-4.34697	Minor_Salivary_Gland	7.15965e-05	0.00499008	3.97092	NA	NA	NA	1	1	1	0	3	0.0249811	-4.57015	-0.253449	4.65345	0.130851	-4.25174	NA	NA	0.98007	4.8737e-06	0.799921	3.26419e-06	0.895893	2.1212e-05	NA	NA	0.985079	0.000232755	0.978599	0.000310951	0.988542	0.00137681	NA	NA
PEF1	2.8569e-05	0.00141473	4.18458	Esophagus_Muscularis	1.38031e-05	0.00164794	-4.34697	Muscle_Skeletal	0.000130505	0.00846594	-3.8255	NA	NA	NA	1	1	1	0	3	0.0249811	-4.57015	-0.253449	4.65345	0.359413	4.35527	NA	NA	0.98007	4.8737e-06	0.799921	3.26419e-06	0.719286	1.32904e-05	NA	NA	0.985079	0.000232755	0.978599	0.000310951	0.9686	0.000928277	NA	NA
PEF1	2.8569e-05	0.00141473	4.18458	Esophagus_Muscularis	1.38031e-05	0.00164794	-4.34697	Nerve_Tibial	0.000130505	0.0083186	-3.8255	NA	NA	NA	1	1	1	0	3	0.0249811	-4.57015	-0.253449	4.65345	0.359413	4.35527	NA	NA	0.98007	4.8737e-06	0.799921	3.26419e-06	0.719286	1.32904e-05	NA	NA	0.985079	0.000232755	0.978599	0.000310951	0.967217	0.000959735	NA	NA
PEF1	2.8569e-05	0.00141473	4.18458	Esophagus_Muscularis	1.38031e-05	0.00164794	-4.34697	Ovary	0.000130505	0.00841698	-3.8255	NA	NA	NA	1	1	1	0	3	0.0249811	-4.57015	-0.253449	4.65345	0.359413	4.35527	NA	NA	0.98007	4.8737e-06	0.799921	3.26419e-06	0.719286	1.32904e-05	NA	NA	0.985079	0.000232755	0.978599	0.000310951	0.967836	0.000939276	NA	NA
PEF1	2.8569e-05	0.00141473	4.18458	Esophagus_Muscularis	1.38031e-05	0.00164794	-4.34697	Pancreas	0.000130505	0.00870033	-3.8255	NA	NA	NA	1	1	1	0	3	0.0249811	-4.57015	-0.253449	4.65345	0.359413	4.35527	NA	NA	0.98007	4.8737e-06	0.799921	3.26419e-06	0.719286	1.32904e-05	NA	NA	0.985079	0.000232755	0.978599	0.000310951	0.964845	0.000973319	NA	NA
PEF1	2.8569e-05	0.00141473	4.18458	Esophagus_Muscularis	1.38031e-05	0.00164794	-4.34697	Pituitary	0.000130505	0.0089544	-3.8255	NA	NA	NA	1	1	1	0	3	0.0249811	-4.57015	-0.253449	4.65345	0.359413	4.35527	NA	NA	0.98007	4.8737e-06	0.799921	3.26419e-06	0.719286	1.32904e-05	NA	NA	0.985079	0.000232755	0.978599	0.000310951	0.966261	0.000973514	NA	NA
PEF1	2.8569e-05	0.00141473	4.18458	Esophagus_Muscularis	1.38031e-05	0.00164794	-4.34697	Prostate	0.000130505	0.00813846	-3.8255	NA	NA	NA	1	1	1	0	3	0.0249811	-4.57015	-0.253449	4.65345	0.359413	4.35527	NA	NA	0.98007	4.8737e-06	0.799921	3.26419e-06	0.719286	1.32904e-05	NA	NA	0.985079	0.000232755	0.978599	0.000310951	0.96853	0.000947295	NA	NA
PEF1	2.8569e-05	0.00141473	4.18458	Esophagus_Muscularis	1.38031e-05	0.00164794	-4.34697	Skin_Not_Sun_Exposed_Suprapubic	7.15965e-05	0.00563043	3.97092	NA	NA	NA	1	1	1	0	3	0.0249811	-4.57015	-0.253449	4.65345	0.097752	-4.11545	NA	NA	0.98007	4.8737e-06	0.799921	3.26419e-06	0.922129	3.86427e-05	NA	NA	0.985079	0.000232755	0.978599	0.000310951	0.990912	0.00229481	NA	NA
PEF1	2.8569e-05	0.00141473	4.18458	Esophagus_Muscularis	1.38031e-05	0.00164794	-4.34697	Skin_Sun_Exposed_Lower_leg	0.000130505	0.00795231	-3.8255	NA	NA	NA	1	1	1	0	3	0.0249811	-4.57015	-0.253449	4.65345	0.359413	4.35527	NA	NA	0.98007	4.8737e-06	0.799921	3.26419e-06	0.719286	1.32904e-05	NA	NA	0.985079	0.000232755	0.978599	0.000310951	0.969057	0.000918889	NA	NA
PEF1	2.8569e-05	0.00141473	4.18458	Esophagus_Muscularis	1.38031e-05	0.00164794	-4.34697	Small_Intestine_Terminal_Ileum	7.15965e-05	0.00554717	3.97092	NA	NA	NA	1	1	1	0	3	0.0249811	-4.57015	-0.253449	4.65345	0.131722	-4.23528	NA	NA	0.98007	4.8737e-06	0.799921	3.26419e-06	0.895204	2.28271e-05	NA	NA	0.985079	0.000232755	0.978599	0.000310951	0.989381	0.00147346	NA	NA
PEF1	2.8569e-05	0.00141473	4.18458	Esophagus_Muscularis	1.38031e-05	0.00164794	-4.34697	Spleen	0.000130505	0.0080847	-3.8255	NA	NA	NA	1	1	1	0	3	0.0249811	-4.57015	-0.253449	4.65345	0.359413	4.35527	NA	NA	0.98007	4.8737e-06	0.799921	3.26419e-06	0.719286	1.32904e-05	NA	NA	0.985079	0.000232755	0.978599	0.000310951	0.965361	0.000876437	NA	NA
PEF1	2.8569e-05	0.00141473	4.18458	Esophagus_Muscularis	1.38031e-05	0.00164794	-4.34697	Stomach	0.000130505	0.00841171	-3.8255	NA	NA	NA	1	1	1	0	3	0.0249811	-4.57015	-0.253449	4.65345	0.359413	4.35527	NA	NA	0.98007	4.8737e-06	0.799921	3.26419e-06	0.719286	1.32904e-05	NA	NA	0.985079	0.000232755	0.978599	0.000310951	0.966371	0.00100925	NA	NA
PEF1	2.8569e-05	0.00141473	4.18458	Esophagus_Muscularis	1.38031e-05	0.00164794	-4.34697	Testis	7.15965e-05	0.00656979	3.97092	NA	NA	NA	1	1	1	0	3	0.0249811	-4.57015	-0.253449	4.65345	0.12453	-4.24251	NA	NA	0.98007	4.8737e-06	0.799921	3.26419e-06	0.900896	2.21035e-05	NA	NA	0.985079	0.000232755	0.978599	0.000310951	0.989806	0.00165652	NA	NA
PEF1	2.8569e-05	0.00141473	4.18458	Esophagus_Muscularis	1.38031e-05	0.00164794	-4.34697	Thyroid	0.000130505	0.00838283	-3.8255	NA	NA	NA	1	1	1	0	3	0.0249811	-4.57015	-0.253449	4.65345	0.359413	4.35527	NA	NA	0.98007	4.8737e-06	0.799921	3.26419e-06	0.719286	1.32904e-05	NA	NA	0.985079	0.000232755	0.978599	0.000310951	0.96504	0.000902423	NA	NA
PEF1	2.8569e-05	0.00141473	4.18458	Esophagus_Muscularis	1.38031e-05	0.00164794	-4.34697	Uterus	0.000130505	0.00865954	-3.8255	NA	NA	NA	1	1	1	0	3	0.0249811	-4.57015	-0.253449	4.65345	0.359413	4.35527	NA	NA	0.98007	4.8737e-06	0.799921	3.26419e-06	0.719286	1.32904e-05	NA	NA	0.985079	0.000232755	0.978599	0.000310951	0.966144	0.000931705	NA	NA
PEF1	2.8569e-05	0.00141473	4.18458	Esophagus_Muscularis	1.38031e-05	0.00164794	-4.34697	Vagina	7.15965e-05	0.00594638	3.97092	NA	NA	NA	1	1	1	0	3	0.0249811	-4.57015	-0.253449	4.65345	0.137657	-4.2775	NA	NA	0.98007	4.8737e-06	0.799921	3.26419e-06	0.890512	1.89002e-05	NA	NA	0.985079	0.000232755	0.978599	0.000310951	0.990064	0.00128305	NA	NA
PEF1	2.8569e-05	0.00141473	4.18458	Esophagus_Muscularis	1.38031e-05	0.00164794	-4.34697	Whole_Blood	5.42328e-05	0.00404199	4.03659	NA	NA	NA	1	1	1	0	3	0.0249811	-4.57015	-0.253449	4.65345	0.0118896	-4.40968	NA	NA	0.98007	4.8737e-06	0.799921	3.26419e-06	0.990514	1.03526e-05	NA	NA	0.985079	0.000232755	0.978599	0.000310951	0.99881	0.000682738	NA	NA
PEF1	2.8569e-05	0.00141473	4.18458	Esophagus_Muscularis	1.38031e-05	0.00164794	-4.34697	smultixcan	0.000130505	0.00818392	-3.8255	NA	NA	NA	1	1	1	0	3	0.0249811	-4.57015	-0.253449	4.65345	0.359413	4.35527	NA	NA	0.98007	4.8737e-06	0.799921	3.26419e-06	0.719286	1.32904e-05	NA	NA	0.985079	0.000232755	0.978599	0.000310951	0.963465	0.00091117	NA	NA
PEF1	2.8569e-05	0.00141473	4.18458	Minor_Salivary_Gland	2.20729e-05	0.0025291	-4.24282	Adipose_Subcutaneous	0.000130505	0.0087949	-3.8255	NA	NA	NA	1	1	1	0	3	0.0249811	-4.57015	-0.368426	4.48281	0.359413	4.35527	NA	NA	0.98007	4.8737e-06	0.712556	7.36649e-06	0.719286	1.32904e-05	NA	NA	0.985079	0.000232755	0.970706	0.000785134	0.965375	0.000950249	NA	NA
PEF1	2.8569e-05	0.00141473	4.18458	Minor_Salivary_Gland	2.20729e-05	0.0025291	-4.24282	Adipose_Visceral_Omentum	0.000130505	0.0079495	-3.8255	NA	NA	NA	1	1	1	0	3	0.0249811	-4.57015	-0.368426	4.48281	0.359413	4.35527	NA	NA	0.98007	4.8737e-06	0.712556	7.36649e-06	0.719286	1.32904e-05	NA	NA	0.985079	0.000232755	0.970706	0.000785134	0.966611	0.000921411	NA	NA
PEF1	2.8569e-05	0.00141473	4.18458	Minor_Salivary_Gland	2.20729e-05	0.0025291	-4.24282	Adrenal_Gland	0.000130505	0.0079932	-3.8255	NA	NA	NA	1	1	1	0	3	0.0249811	-4.57015	-0.368426	4.48281	0.359413	4.35527	NA	NA	0.98007	4.8737e-06	0.712556	7.36649e-06	0.719286	1.32904e-05	NA	NA	0.985079	0.000232755	0.970706	0.000785134	0.965913	0.000926037	NA	NA
PEF1	2.8569e-05	0.00141473	4.18458	Minor_Salivary_Gland	2.20729e-05	0.0025291	-4.24282	Artery_Aorta	0.000130505	0.0081308	-3.8255	NA	NA	NA	1	1	1	0	3	0.0249811	-4.57015	-0.368426	4.48281	0.359413	4.35527	NA	NA	0.98007	4.8737e-06	0.712556	7.36649e-06	0.719286	1.32904e-05	NA	NA	0.985079	0.000232755	0.970706	0.000785134	0.963615	0.000898549	NA	NA
PEF1	2.8569e-05	0.00141473	4.18458	Minor_Salivary_Gland	2.20729e-05	0.0025291	-4.24282	Artery_Coronary	0.000130505	0.00839893	-3.8255	NA	NA	NA	1	1	1	0	3	0.0249811	-4.57015	-0.368426	4.48281	0.359413	4.35527	NA	NA	0.98007	4.8737e-06	0.712556	7.36649e-06	0.719286	1.32904e-05	NA	NA	0.985079	0.000232755	0.970706	0.000785134	0.969397	0.000961177	NA	NA
PEF1	2.8569e-05	0.00141473	4.18458	Minor_Salivary_Gland	2.20729e-05	0.0025291	-4.24282	Artery_Tibial	0.000130505	0.00787358	-3.8255	NA	NA	NA	1	1	1	0	3	0.0249811	-4.57015	-0.368426	4.48281	0.359413	4.35527	NA	NA	0.98007	4.8737e-06	0.712556	7.36649e-06	0.719286	1.32904e-05	NA	NA	0.985079	0.000232755	0.970706	0.000785134	0.963994	0.000906267	NA	NA
PEF1	2.8569e-05	0.00141473	4.18458	Minor_Salivary_Gland	2.20729e-05	0.0025291	-4.24282	Brain_Amygdala	0.000130505	0.00933655	3.8255	NA	NA	NA	1	1	1	0	3	0.0249811	-4.57015	-0.368426	4.48281	-0.359413	-4.35527	NA	NA	0.98007	4.8737e-06	0.712556	7.36649e-06	0.719286	1.32904e-05	NA	NA	0.985079	0.000232755	0.970706	0.000785134	0.972397	0.00119158	NA	NA
PEF1	2.8569e-05	0.00141473	4.18458	Minor_Salivary_Gland	2.20729e-05	0.0025291	-4.24282	Brain_Anterior_cingulate_cortex_BA24	0.000130505	0.00895379	3.8255	NA	NA	NA	1	1	1	0	3	0.0249811	-4.57015	-0.368426	4.48281	-0.359413	-4.35527	NA	NA	0.98007	4.8737e-06	0.712556	7.36649e-06	0.719286	1.32904e-05	NA	NA	0.985079	0.000232755	0.970706	0.000785134	0.965831	0.0011013	NA	NA
PEF1	2.8569e-05	0.00141473	4.18458	Minor_Salivary_Gland	2.20729e-05	0.0025291	-4.24282	Brain_Caudate_basal_ganglia	7.15965e-05	0.00565354	3.97092	NA	NA	NA	1	1	1	0	3	0.0249811	-4.57015	-0.368426	4.48281	0.0700822	-3.94925	NA	NA	0.98007	4.8737e-06	0.712556	7.36649e-06	0.944128	7.83976e-05	NA	NA	0.985079	0.000232755	0.970706	0.000785134	0.994172	0.00446671	NA	NA
PEF1	2.8569e-05	0.00141473	4.18458	Minor_Salivary_Gland	2.20729e-05	0.0025291	-4.24282	Brain_Cerebellar_Hemisphere	7.15965e-05	0.00533783	-3.97092	NA	NA	NA	1	1	1	0	3	0.0249811	-4.57015	-0.368426	4.48281	-0.209912	3.19577	NA	NA	0.98007	4.8737e-06	0.712556	7.36649e-06	0.833736	0.00139459	NA	NA	0.985079	0.000232755	0.970706	0.000785134	0.982317	0.0315409	NA	NA
PEF1	2.8569e-05	0.00141473	4.18458	Minor_Salivary_Gland	2.20729e-05	0.0025291	-4.24282	Brain_Cerebellum	0.000130505	0.00852093	-3.8255	NA	NA	NA	1	1	1	0	3	0.0249811	-4.57015	-0.368426	4.48281	0.359413	4.35527	NA	NA	0.98007	4.8737e-06	0.712556	7.36649e-06	0.719286	1.32904e-05	NA	NA	0.985079	0.000232755	0.970706	0.000785134	0.968898	0.000939733	NA	NA
PEF1	2.8569e-05	0.00141473	4.18458	Minor_Salivary_Gland	2.20729e-05	0.0025291	-4.24282	Brain_Cortex	7.15965e-05	0.00570709	-3.97092	NA	NA	NA	1	1	1	0	3	0.0249811	-4.57015	-0.368426	4.48281	-0.216108	3.24625	NA	NA	0.98007	4.8737e-06	0.712556	7.36649e-06	0.828903	0.00116938	NA	NA	0.985079	0.000232755	0.970706	0.000785134	0.98133	0.0302734	NA	NA
PEF1	2.8569e-05	0.00141473	4.18458	Minor_Salivary_Gland	2.20729e-05	0.0025291	-4.24282	Brain_Frontal_Cortex_BA9	0.000130505	0.00909211	-3.8255	NA	NA	NA	1	1	1	0	3	0.0249811	-4.57015	-0.368426	4.48281	0.359413	4.35527	NA	NA	0.98007	4.8737e-06	0.712556	7.36649e-06	0.719286	1.32904e-05	NA	NA	0.985079	0.000232755	0.970706	0.000785134	0.968598	0.00103342	NA	NA
PEF1	2.8569e-05	0.00141473	4.18458	Minor_Salivary_Gland	2.20729e-05	0.0025291	-4.24282	Brain_Hypothalamus	0.000130505	0.00886276	-3.8255	NA	NA	NA	1	1	1	0	3	0.0249811	-4.57015	-0.368426	4.48281	0.359413	4.35527	NA	NA	0.98007	4.8737e-06	0.712556	7.36649e-06	0.719286	1.32904e-05	NA	NA	0.985079	0.000232755	0.970706	0.000785134	0.970693	0.0011117	NA	NA
PEF1	2.8569e-05	0.00141473	4.18458	Minor_Salivary_Gland	2.20729e-05	0.0025291	-4.24282	Brain_Nucleus_accumbens_basal_ganglia	0.000130505	0.00969567	3.8255	NA	NA	NA	1	1	1	0	3	0.0249811	-4.57015	-0.368426	4.48281	-0.359413	-4.35527	NA	NA	0.98007	4.8737e-06	0.712556	7.36649e-06	0.719286	1.32904e-05	NA	NA	0.985079	0.000232755	0.970706	0.000785134	0.966868	0.00104863	NA	NA
PEF1	2.8569e-05	0.00141473	4.18458	Minor_Salivary_Gland	2.20729e-05	0.0025291	-4.24282	Brain_Putamen_basal_ganglia	0.000130505	0.00961553	3.8255	NA	NA	NA	1	1	1	0	3	0.0249811	-4.57015	-0.368426	4.48281	-0.359413	-4.35527	NA	NA	0.98007	4.8737e-06	0.712556	7.36649e-06	0.719286	1.32904e-05	NA	NA	0.985079	0.000232755	0.970706	0.000785134	0.967855	0.00105942	NA	NA
PEF1	2.8569e-05	0.00141473	4.18458	Minor_Salivary_Gland	2.20729e-05	0.0025291	-4.24282	Brain_Substantia_nigra	7.15965e-05	0.00702988	-3.97092	NA	NA	NA	1	1	1	0	3	0.0249811	-4.57015	-0.368426	4.48281	-0.213754	3.22677	NA	NA	0.98007	4.8737e-06	0.712556	7.36649e-06	0.830739	0.00125195	NA	NA	0.985079	0.000232755	0.970706	0.000785134	0.983976	0.0365536	NA	NA
PEF1	2.8569e-05	0.00141473	4.18458	Minor_Salivary_Gland	2.20729e-05	0.0025291	-4.24282	Breast_Mammary_Tissue	0.000130505	0.00804767	-3.8255	NA	NA	NA	1	1	1	0	3	0.0249811	-4.57015	-0.368426	4.48281	0.359413	4.35527	NA	NA	0.98007	4.8737e-06	0.712556	7.36649e-06	0.719286	1.32904e-05	NA	NA	0.985079	0.000232755	0.970706	0.000785134	0.964016	0.000927643	NA	NA
PEF1	2.8569e-05	0.00141473	4.18458	Minor_Salivary_Gland	2.20729e-05	0.0025291	-4.24282	Cells_Cultured_fibroblasts	0.000130505	0.00799447	-3.8255	NA	NA	NA	1	1	1	0	3	0.0249811	-4.57015	-0.368426	4.48281	0.359413	4.35527	NA	NA	0.98007	4.8737e-06	0.712556	7.36649e-06	0.719286	1.32904e-05	NA	NA	0.985079	0.000232755	0.970706	0.000785134	0.966802	0.000913862	NA	NA
PEF1	2.8569e-05	0.00141473	4.18458	Minor_Salivary_Gland	2.20729e-05	0.0025291	-4.24282	Cells_EBV-transformed_lymphocytes	0.000130505	0.00715504	-3.8255	NA	NA	NA	1	1	1	0	3	0.0249811	-4.57015	-0.368426	4.48281	0.359413	4.35527	NA	NA	0.98007	4.8737e-06	0.712556	7.36649e-06	0.719286	1.32904e-05	NA	NA	0.985079	0.000232755	0.970706	0.000785134	0.967502	0.000824599	NA	NA
PEF1	2.8569e-05	0.00141473	4.18458	Minor_Salivary_Gland	2.20729e-05	0.0025291	-4.24282	Colon_Sigmoid	0.000130505	0.00814352	-3.8255	NA	NA	NA	1	1	1	0	3	0.0249811	-4.57015	-0.368426	4.48281	0.359413	4.35527	NA	NA	0.98007	4.8737e-06	0.712556	7.36649e-06	0.719286	1.32904e-05	NA	NA	0.985079	0.000232755	0.970706	0.000785134	0.972785	0.000901045	NA	NA
PEF1	2.8569e-05	0.00141473	4.18458	Minor_Salivary_Gland	2.20729e-05	0.0025291	-4.24282	Colon_Transverse	0.000130505	0.00838197	-3.8255	NA	NA	NA	1	1	1	0	3	0.0249811	-4.57015	-0.368426	4.48281	0.359413	4.35527	NA	NA	0.98007	4.8737e-06	0.712556	7.36649e-06	0.719286	1.32904e-05	NA	NA	0.985079	0.000232755	0.970706	0.000785134	0.969271	0.00100598	NA	NA
PEF1	2.8569e-05	0.00141473	4.18458	Minor_Salivary_Gland	2.20729e-05	0.0025291	-4.24282	Esophagus_Gastroesophageal_Junction	7.15965e-05	0.00547533	3.97092	NA	NA	NA	1	1	1	0	3	0.0249811	-4.57015	-0.368426	4.48281	0.133281	-4.26699	NA	NA	0.98007	4.8737e-06	0.712556	7.36649e-06	0.893971	1.98128e-05	NA	NA	0.985079	0.000232755	0.970706	0.000785134	0.988062	0.00127058	NA	NA
PEF1	2.8569e-05	0.00141473	4.18458	Minor_Salivary_Gland	2.20729e-05	0.0025291	-4.24282	Esophagus_Mucosa	0.000130505	0.00858626	3.8255	NA	NA	NA	1	1	1	0	3	0.0249811	-4.57015	-0.368426	4.48281	-0.359413	-4.35527	NA	NA	0.98007	4.8737e-06	0.712556	7.36649e-06	0.719286	1.32904e-05	NA	NA	0.985079	0.000232755	0.970706	0.000785134	0.970767	0.000928519	NA	NA
PEF1	2.8569e-05	0.00141473	4.18458	Minor_Salivary_Gland	2.20729e-05	0.0025291	-4.24282	Esophagus_Muscularis	0.000130505	0.00847157	-3.8255	NA	NA	NA	1	1	1	0	3	0.0249811	-4.57015	-0.368426	4.48281	0.359413	4.35527	NA	NA	0.98007	4.8737e-06	0.712556	7.36649e-06	0.719286	1.32904e-05	NA	NA	0.985079	0.000232755	0.970706	0.000785134	0.967407	0.000882167	NA	NA
PEF1	2.8569e-05	0.00141473	4.18458	Minor_Salivary_Gland	2.20729e-05	0.0025291	-4.24282	Heart_Atrial_Appendage	0.000130505	0.00892189	-3.8255	NA	NA	NA	1	1	1	0	3	0.0249811	-4.57015	-0.368426	4.48281	0.359413	4.35527	NA	NA	0.98007	4.8737e-06	0.712556	7.36649e-06	0.719286	1.32904e-05	NA	NA	0.985079	0.000232755	0.970706	0.000785134	0.970789	0.00101014	NA	NA
PEF1	2.8569e-05	0.00141473	4.18458	Minor_Salivary_Gland	2.20729e-05	0.0025291	-4.24282	Heart_Left_Ventricle	0.000130505	0.00855294	-3.8255	NA	NA	NA	1	1	1	0	3	0.0249811	-4.57015	-0.368426	4.48281	0.359413	4.35527	NA	NA	0.98007	4.8737e-06	0.712556	7.36649e-06	0.719286	1.32904e-05	NA	NA	0.985079	0.000232755	0.970706	0.000785134	0.966365	0.00100946	NA	NA
PEF1	2.8569e-05	0.00141473	4.18458	Minor_Salivary_Gland	2.20729e-05	0.0025291	-4.24282	Kidney_Cortex	0.000130505	0.00918986	-3.8255	NA	NA	NA	1	1	1	0	3	0.0249811	-4.57015	-0.368426	4.48281	0.359413	4.35527	NA	NA	0.98007	4.8737e-06	0.712556	7.36649e-06	0.719286	1.32904e-05	NA	NA	0.985079	0.000232755	0.970706	0.000785134	0.970865	0.00115842	NA	NA
PEF1	2.8569e-05	0.00141473	4.18458	Minor_Salivary_Gland	2.20729e-05	0.0025291	-4.24282	Liver	0.000130505	0.00913716	3.8255	NA	NA	NA	1	1	1	0	3	0.0249811	-4.57015	-0.368426	4.48281	-0.359413	-4.35527	NA	NA	0.98007	4.8737e-06	0.712556	7.36649e-06	0.719286	1.32904e-05	NA	NA	0.985079	0.000232755	0.970706	0.000785134	0.967578	0.000989465	NA	NA
PEF1	2.8569e-05	0.00141473	4.18458	Minor_Salivary_Gland	2.20729e-05	0.0025291	-4.24282	Lung	0.000130505	0.00756979	-3.8255	NA	NA	NA	1	1	1	0	3	0.0249811	-4.57015	-0.368426	4.48281	0.359413	4.35527	NA	NA	0.98007	4.8737e-06	0.712556	7.36649e-06	0.719286	1.32904e-05	NA	NA	0.985079	0.000232755	0.970706	0.000785134	0.962235	0.000920719	NA	NA
PEF1	2.8569e-05	0.00141473	4.18458	Minor_Salivary_Gland	2.20729e-05	0.0025291	-4.24282	Minor_Salivary_Gland	7.15965e-05	0.00499008	3.97092	NA	NA	NA	1	1	1	0	3	0.0249811	-4.57015	-0.368426	4.48281	0.130851	-4.25174	NA	NA	0.98007	4.8737e-06	0.712556	7.36649e-06	0.895893	2.1212e-05	NA	NA	0.985079	0.000232755	0.970706	0.000785134	0.988542	0.00137681	NA	NA
PEF1	2.8569e-05	0.00141473	4.18458	Minor_Salivary_Gland	2.20729e-05	0.0025291	-4.24282	Muscle_Skeletal	0.000130505	0.00846594	-3.8255	NA	NA	NA	1	1	1	0	3	0.0249811	-4.57015	-0.368426	4.48281	0.359413	4.35527	NA	NA	0.98007	4.8737e-06	0.712556	7.36649e-06	0.719286	1.32904e-05	NA	NA	0.985079	0.000232755	0.970706	0.000785134	0.9686	0.000928277	NA	NA
PEF1	2.8569e-05	0.00141473	4.18458	Minor_Salivary_Gland	2.20729e-05	0.0025291	-4.24282	Nerve_Tibial	0.000130505	0.0083186	-3.8255	NA	NA	NA	1	1	1	0	3	0.0249811	-4.57015	-0.368426	4.48281	0.359413	4.35527	NA	NA	0.98007	4.8737e-06	0.712556	7.36649e-06	0.719286	1.32904e-05	NA	NA	0.985079	0.000232755	0.970706	0.000785134	0.967217	0.000959735	NA	NA
PEF1	2.8569e-05	0.00141473	4.18458	Minor_Salivary_Gland	2.20729e-05	0.0025291	-4.24282	Ovary	0.000130505	0.00841698	-3.8255	NA	NA	NA	1	1	1	0	3	0.0249811	-4.57015	-0.368426	4.48281	0.359413	4.35527	NA	NA	0.98007	4.8737e-06	0.712556	7.36649e-06	0.719286	1.32904e-05	NA	NA	0.985079	0.000232755	0.970706	0.000785134	0.967836	0.000939276	NA	NA
PEF1	2.8569e-05	0.00141473	4.18458	Minor_Salivary_Gland	2.20729e-05	0.0025291	-4.24282	Pancreas	0.000130505	0.00870033	-3.8255	NA	NA	NA	1	1	1	0	3	0.0249811	-4.57015	-0.368426	4.48281	0.359413	4.35527	NA	NA	0.98007	4.8737e-06	0.712556	7.36649e-06	0.719286	1.32904e-05	NA	NA	0.985079	0.000232755	0.970706	0.000785134	0.964845	0.000973319	NA	NA
PEF1	2.8569e-05	0.00141473	4.18458	Minor_Salivary_Gland	2.20729e-05	0.0025291	-4.24282	Pituitary	0.000130505	0.0089544	-3.8255	NA	NA	NA	1	1	1	0	3	0.0249811	-4.57015	-0.368426	4.48281	0.359413	4.35527	NA	NA	0.98007	4.8737e-06	0.712556	7.36649e-06	0.719286	1.32904e-05	NA	NA	0.985079	0.000232755	0.970706	0.000785134	0.966261	0.000973514	NA	NA
PEF1	2.8569e-05	0.00141473	4.18458	Minor_Salivary_Gland	2.20729e-05	0.0025291	-4.24282	Prostate	0.000130505	0.00813846	-3.8255	NA	NA	NA	1	1	1	0	3	0.0249811	-4.57015	-0.368426	4.48281	0.359413	4.35527	NA	NA	0.98007	4.8737e-06	0.712556	7.36649e-06	0.719286	1.32904e-05	NA	NA	0.985079	0.000232755	0.970706	0.000785134	0.96853	0.000947295	NA	NA
PEF1	2.8569e-05	0.00141473	4.18458	Minor_Salivary_Gland	2.20729e-05	0.0025291	-4.24282	Skin_Not_Sun_Exposed_Suprapubic	7.15965e-05	0.00563043	3.97092	NA	NA	NA	1	1	1	0	3	0.0249811	-4.57015	-0.368426	4.48281	0.097752	-4.11545	NA	NA	0.98007	4.8737e-06	0.712556	7.36649e-06	0.922129	3.86427e-05	NA	NA	0.985079	0.000232755	0.970706	0.000785134	0.990912	0.00229481	NA	NA
PEF1	2.8569e-05	0.00141473	4.18458	Minor_Salivary_Gland	2.20729e-05	0.0025291	-4.24282	Skin_Sun_Exposed_Lower_leg	0.000130505	0.00795231	-3.8255	NA	NA	NA	1	1	1	0	3	0.0249811	-4.57015	-0.368426	4.48281	0.359413	4.35527	NA	NA	0.98007	4.8737e-06	0.712556	7.36649e-06	0.719286	1.32904e-05	NA	NA	0.985079	0.000232755	0.970706	0.000785134	0.969057	0.000918889	NA	NA
PEF1	2.8569e-05	0.00141473	4.18458	Minor_Salivary_Gland	2.20729e-05	0.0025291	-4.24282	Small_Intestine_Terminal_Ileum	7.15965e-05	0.00554717	3.97092	NA	NA	NA	1	1	1	0	3	0.0249811	-4.57015	-0.368426	4.48281	0.131722	-4.23528	NA	NA	0.98007	4.8737e-06	0.712556	7.36649e-06	0.895204	2.28271e-05	NA	NA	0.985079	0.000232755	0.970706	0.000785134	0.989381	0.00147346	NA	NA
PEF1	2.8569e-05	0.00141473	4.18458	Minor_Salivary_Gland	2.20729e-05	0.0025291	-4.24282	Spleen	0.000130505	0.0080847	-3.8255	NA	NA	NA	1	1	1	0	3	0.0249811	-4.57015	-0.368426	4.48281	0.359413	4.35527	NA	NA	0.98007	4.8737e-06	0.712556	7.36649e-06	0.719286	1.32904e-05	NA	NA	0.985079	0.000232755	0.970706	0.000785134	0.965361	0.000876437	NA	NA
PEF1	2.8569e-05	0.00141473	4.18458	Minor_Salivary_Gland	2.20729e-05	0.0025291	-4.24282	Stomach	0.000130505	0.00841171	-3.8255	NA	NA	NA	1	1	1	0	3	0.0249811	-4.57015	-0.368426	4.48281	0.359413	4.35527	NA	NA	0.98007	4.8737e-06	0.712556	7.36649e-06	0.719286	1.32904e-05	NA	NA	0.985079	0.000232755	0.970706	0.000785134	0.966371	0.00100925	NA	NA
PEF1	2.8569e-05	0.00141473	4.18458	Minor_Salivary_Gland	2.20729e-05	0.0025291	-4.24282	Testis	7.15965e-05	0.00656979	3.97092	NA	NA	NA	1	1	1	0	3	0.0249811	-4.57015	-0.368426	4.48281	0.12453	-4.24251	NA	NA	0.98007	4.8737e-06	0.712556	7.36649e-06	0.900896	2.21035e-05	NA	NA	0.985079	0.000232755	0.970706	0.000785134	0.989806	0.00165652	NA	NA
PEF1	2.8569e-05	0.00141473	4.18458	Minor_Salivary_Gland	2.20729e-05	0.0025291	-4.24282	Thyroid	0.000130505	0.00838283	-3.8255	NA	NA	NA	1	1	1	0	3	0.0249811	-4.57015	-0.368426	4.48281	0.359413	4.35527	NA	NA	0.98007	4.8737e-06	0.712556	7.36649e-06	0.719286	1.32904e-05	NA	NA	0.985079	0.000232755	0.970706	0.000785134	0.96504	0.000902423	NA	NA
PEF1	2.8569e-05	0.00141473	4.18458	Minor_Salivary_Gland	2.20729e-05	0.0025291	-4.24282	Uterus	0.000130505	0.00865954	-3.8255	NA	NA	NA	1	1	1	0	3	0.0249811	-4.57015	-0.368426	4.48281	0.359413	4.35527	NA	NA	0.98007	4.8737e-06	0.712556	7.36649e-06	0.719286	1.32904e-05	NA	NA	0.985079	0.000232755	0.970706	0.000785134	0.966144	0.000931705	NA	NA
PEF1	2.8569e-05	0.00141473	4.18458	Minor_Salivary_Gland	2.20729e-05	0.0025291	-4.24282	Vagina	7.15965e-05	0.00594638	3.97092	NA	NA	NA	1	1	1	0	3	0.0249811	-4.57015	-0.368426	4.48281	0.137657	-4.2775	NA	NA	0.98007	4.8737e-06	0.712556	7.36649e-06	0.890512	1.89002e-05	NA	NA	0.985079	0.000232755	0.970706	0.000785134	0.990064	0.00128305	NA	NA
PEF1	2.8569e-05	0.00141473	4.18458	Minor_Salivary_Gland	2.20729e-05	0.0025291	-4.24282	Whole_Blood	5.42328e-05	0.00404199	4.03659	NA	NA	NA	1	1	1	0	3	0.0249811	-4.57015	-0.368426	4.48281	0.0118896	-4.40968	NA	NA	0.98007	4.8737e-06	0.712556	7.36649e-06	0.990514	1.03526e-05	NA	NA	0.985079	0.000232755	0.970706	0.000785134	0.99881	0.000682738	NA	NA
PEF1	2.8569e-05	0.00141473	4.18458	Minor_Salivary_Gland	2.20729e-05	0.0025291	-4.24282	smultixcan	0.000130505	0.00818392	-3.8255	NA	NA	NA	1	1	1	0	3	0.0249811	-4.57015	-0.368426	4.48281	0.359413	4.35527	NA	NA	0.98007	4.8737e-06	0.712556	7.36649e-06	0.719286	1.32904e-05	NA	NA	0.985079	0.000232755	0.970706	0.000785134	0.963465	0.00091117	NA	NA
PEF1	2.8569e-05	0.00141473	4.18458	Nerve_Tibial	3.29586e-05	0.00367195	-4.152	Adipose_Subcutaneous	0.000130505	0.0087949	-3.8255	NA	NA	NA	1	1	1	0	3	0.0249811	-4.57015	-0.341011	4.39556	0.359413	4.35527	NA	NA	0.98007	4.8737e-06	0.733095	1.10487e-05	0.719286	1.32904e-05	NA	NA	0.985079	0.000232755	0.966962	0.00105063	0.965375	0.000950249	NA	NA
PEF1	2.8569e-05	0.00141473	4.18458	Nerve_Tibial	3.29586e-05	0.00367195	-4.152	Adipose_Visceral_Omentum	0.000130505	0.0079495	-3.8255	NA	NA	NA	1	1	1	0	3	0.0249811	-4.57015	-0.341011	4.39556	0.359413	4.35527	NA	NA	0.98007	4.8737e-06	0.733095	1.10487e-05	0.719286	1.32904e-05	NA	NA	0.985079	0.000232755	0.966962	0.00105063	0.966611	0.000921411	NA	NA
PEF1	2.8569e-05	0.00141473	4.18458	Nerve_Tibial	3.29586e-05	0.00367195	-4.152	Adrenal_Gland	0.000130505	0.0079932	-3.8255	NA	NA	NA	1	1	1	0	3	0.0249811	-4.57015	-0.341011	4.39556	0.359413	4.35527	NA	NA	0.98007	4.8737e-06	0.733095	1.10487e-05	0.719286	1.32904e-05	NA	NA	0.985079	0.000232755	0.966962	0.00105063	0.965913	0.000926037	NA	NA
PEF1	2.8569e-05	0.00141473	4.18458	Nerve_Tibial	3.29586e-05	0.00367195	-4.152	Artery_Aorta	0.000130505	0.0081308	-3.8255	NA	NA	NA	1	1	1	0	3	0.0249811	-4.57015	-0.341011	4.39556	0.359413	4.35527	NA	NA	0.98007	4.8737e-06	0.733095	1.10487e-05	0.719286	1.32904e-05	NA	NA	0.985079	0.000232755	0.966962	0.00105063	0.963615	0.000898549	NA	NA
PEF1	2.8569e-05	0.00141473	4.18458	Nerve_Tibial	3.29586e-05	0.00367195	-4.152	Artery_Coronary	0.000130505	0.00839893	-3.8255	NA	NA	NA	1	1	1	0	3	0.0249811	-4.57015	-0.341011	4.39556	0.359413	4.35527	NA	NA	0.98007	4.8737e-06	0.733095	1.10487e-05	0.719286	1.32904e-05	NA	NA	0.985079	0.000232755	0.966962	0.00105063	0.969397	0.000961177	NA	NA
PEF1	2.8569e-05	0.00141473	4.18458	Nerve_Tibial	3.29586e-05	0.00367195	-4.152	Artery_Tibial	0.000130505	0.00787358	-3.8255	NA	NA	NA	1	1	1	0	3	0.0249811	-4.57015	-0.341011	4.39556	0.359413	4.35527	NA	NA	0.98007	4.8737e-06	0.733095	1.10487e-05	0.719286	1.32904e-05	NA	NA	0.985079	0.000232755	0.966962	0.00105063	0.963994	0.000906267	NA	NA
PEF1	2.8569e-05	0.00141473	4.18458	Nerve_Tibial	3.29586e-05	0.00367195	-4.152	Brain_Amygdala	0.000130505	0.00933655	3.8255	NA	NA	NA	1	1	1	0	3	0.0249811	-4.57015	-0.341011	4.39556	-0.359413	-4.35527	NA	NA	0.98007	4.8737e-06	0.733095	1.10487e-05	0.719286	1.32904e-05	NA	NA	0.985079	0.000232755	0.966962	0.00105063	0.972397	0.00119158	NA	NA
PEF1	2.8569e-05	0.00141473	4.18458	Nerve_Tibial	3.29586e-05	0.00367195	-4.152	Brain_Anterior_cingulate_cortex_BA24	0.000130505	0.00895379	3.8255	NA	NA	NA	1	1	1	0	3	0.0249811	-4.57015	-0.341011	4.39556	-0.359413	-4.35527	NA	NA	0.98007	4.8737e-06	0.733095	1.10487e-05	0.719286	1.32904e-05	NA	NA	0.985079	0.000232755	0.966962	0.00105063	0.965831	0.0011013	NA	NA
PEF1	2.8569e-05	0.00141473	4.18458	Nerve_Tibial	3.29586e-05	0.00367195	-4.152	Brain_Caudate_basal_ganglia	7.15965e-05	0.00565354	3.97092	NA	NA	NA	1	1	1	0	3	0.0249811	-4.57015	-0.341011	4.39556	0.0700822	-3.94925	NA	NA	0.98007	4.8737e-06	0.733095	1.10487e-05	0.944128	7.83976e-05	NA	NA	0.985079	0.000232755	0.966962	0.00105063	0.994172	0.00446671	NA	NA
PEF1	2.8569e-05	0.00141473	4.18458	Nerve_Tibial	3.29586e-05	0.00367195	-4.152	Brain_Cerebellar_Hemisphere	7.15965e-05	0.00533783	-3.97092	NA	NA	NA	1	1	1	0	3	0.0249811	-4.57015	-0.341011	4.39556	-0.209912	3.19577	NA	NA	0.98007	4.8737e-06	0.733095	1.10487e-05	0.833736	0.00139459	NA	NA	0.985079	0.000232755	0.966962	0.00105063	0.982317	0.0315409	NA	NA
PEF1	2.8569e-05	0.00141473	4.18458	Nerve_Tibial	3.29586e-05	0.00367195	-4.152	Brain_Cerebellum	0.000130505	0.00852093	-3.8255	NA	NA	NA	1	1	1	0	3	0.0249811	-4.57015	-0.341011	4.39556	0.359413	4.35527	NA	NA	0.98007	4.8737e-06	0.733095	1.10487e-05	0.719286	1.32904e-05	NA	NA	0.985079	0.000232755	0.966962	0.00105063	0.968898	0.000939733	NA	NA
PEF1	2.8569e-05	0.00141473	4.18458	Nerve_Tibial	3.29586e-05	0.00367195	-4.152	Brain_Cortex	7.15965e-05	0.00570709	-3.97092	NA	NA	NA	1	1	1	0	3	0.0249811	-4.57015	-0.341011	4.39556	-0.216108	3.24625	NA	NA	0.98007	4.8737e-06	0.733095	1.10487e-05	0.828903	0.00116938	NA	NA	0.985079	0.000232755	0.966962	0.00105063	0.98133	0.0302734	NA	NA
PEF1	2.8569e-05	0.00141473	4.18458	Nerve_Tibial	3.29586e-05	0.00367195	-4.152	Brain_Frontal_Cortex_BA9	0.000130505	0.00909211	-3.8255	NA	NA	NA	1	1	1	0	3	0.0249811	-4.57015	-0.341011	4.39556	0.359413	4.35527	NA	NA	0.98007	4.8737e-06	0.733095	1.10487e-05	0.719286	1.32904e-05	NA	NA	0.985079	0.000232755	0.966962	0.00105063	0.968598	0.00103342	NA	NA
PEF1	2.8569e-05	0.00141473	4.18458	Nerve_Tibial	3.29586e-05	0.00367195	-4.152	Brain_Hypothalamus	0.000130505	0.00886276	-3.8255	NA	NA	NA	1	1	1	0	3	0.0249811	-4.57015	-0.341011	4.39556	0.359413	4.35527	NA	NA	0.98007	4.8737e-06	0.733095	1.10487e-05	0.719286	1.32904e-05	NA	NA	0.985079	0.000232755	0.966962	0.00105063	0.970693	0.0011117	NA	NA
PEF1	2.8569e-05	0.00141473	4.18458	Nerve_Tibial	3.29586e-05	0.00367195	-4.152	Brain_Nucleus_accumbens_basal_ganglia	0.000130505	0.00969567	3.8255	NA	NA	NA	1	1	1	0	3	0.0249811	-4.57015	-0.341011	4.39556	-0.359413	-4.35527	NA	NA	0.98007	4.8737e-06	0.733095	1.10487e-05	0.719286	1.32904e-05	NA	NA	0.985079	0.000232755	0.966962	0.00105063	0.966868	0.00104863	NA	NA
PEF1	2.8569e-05	0.00141473	4.18458	Nerve_Tibial	3.29586e-05	0.00367195	-4.152	Brain_Putamen_basal_ganglia	0.000130505	0.00961553	3.8255	NA	NA	NA	1	1	1	0	3	0.0249811	-4.57015	-0.341011	4.39556	-0.359413	-4.35527	NA	NA	0.98007	4.8737e-06	0.733095	1.10487e-05	0.719286	1.32904e-05	NA	NA	0.985079	0.000232755	0.966962	0.00105063	0.967855	0.00105942	NA	NA
PEF1	2.8569e-05	0.00141473	4.18458	Nerve_Tibial	3.29586e-05	0.00367195	-4.152	Brain_Substantia_nigra	7.15965e-05	0.00702988	-3.97092	NA	NA	NA	1	1	1	0	3	0.0249811	-4.57015	-0.341011	4.39556	-0.213754	3.22677	NA	NA	0.98007	4.8737e-06	0.733095	1.10487e-05	0.830739	0.00125195	NA	NA	0.985079	0.000232755	0.966962	0.00105063	0.983976	0.0365536	NA	NA
PEF1	2.8569e-05	0.00141473	4.18458	Nerve_Tibial	3.29586e-05	0.00367195	-4.152	Breast_Mammary_Tissue	0.000130505	0.00804767	-3.8255	NA	NA	NA	1	1	1	0	3	0.0249811	-4.57015	-0.341011	4.39556	0.359413	4.35527	NA	NA	0.98007	4.8737e-06	0.733095	1.10487e-05	0.719286	1.32904e-05	NA	NA	0.985079	0.000232755	0.966962	0.00105063	0.964016	0.000927643	NA	NA
PEF1	2.8569e-05	0.00141473	4.18458	Nerve_Tibial	3.29586e-05	0.00367195	-4.152	Cells_Cultured_fibroblasts	0.000130505	0.00799447	-3.8255	NA	NA	NA	1	1	1	0	3	0.0249811	-4.57015	-0.341011	4.39556	0.359413	4.35527	NA	NA	0.98007	4.8737e-06	0.733095	1.10487e-05	0.719286	1.32904e-05	NA	NA	0.985079	0.000232755	0.966962	0.00105063	0.966802	0.000913862	NA	NA
PEF1	2.8569e-05	0.00141473	4.18458	Nerve_Tibial	3.29586e-05	0.00367195	-4.152	Cells_EBV-transformed_lymphocytes	0.000130505	0.00715504	-3.8255	NA	NA	NA	1	1	1	0	3	0.0249811	-4.57015	-0.341011	4.39556	0.359413	4.35527	NA	NA	0.98007	4.8737e-06	0.733095	1.10487e-05	0.719286	1.32904e-05	NA	NA	0.985079	0.000232755	0.966962	0.00105063	0.967502	0.000824599	NA	NA
PEF1	2.8569e-05	0.00141473	4.18458	Nerve_Tibial	3.29586e-05	0.00367195	-4.152	Colon_Sigmoid	0.000130505	0.00814352	-3.8255	NA	NA	NA	1	1	1	0	3	0.0249811	-4.57015	-0.341011	4.39556	0.359413	4.35527	NA	NA	0.98007	4.8737e-06	0.733095	1.10487e-05	0.719286	1.32904e-05	NA	NA	0.985079	0.000232755	0.966962	0.00105063	0.972785	0.000901045	NA	NA
PEF1	2.8569e-05	0.00141473	4.18458	Nerve_Tibial	3.29586e-05	0.00367195	-4.152	Colon_Transverse	0.000130505	0.00838197	-3.8255	NA	NA	NA	1	1	1	0	3	0.0249811	-4.57015	-0.341011	4.39556	0.359413	4.35527	NA	NA	0.98007	4.8737e-06	0.733095	1.10487e-05	0.719286	1.32904e-05	NA	NA	0.985079	0.000232755	0.966962	0.00105063	0.969271	0.00100598	NA	NA
PEF1	2.8569e-05	0.00141473	4.18458	Nerve_Tibial	3.29586e-05	0.00367195	-4.152	Esophagus_Gastroesophageal_Junction	7.15965e-05	0.00547533	3.97092	NA	NA	NA	1	1	1	0	3	0.0249811	-4.57015	-0.341011	4.39556	0.133281	-4.26699	NA	NA	0.98007	4.8737e-06	0.733095	1.10487e-05	0.893971	1.98128e-05	NA	NA	0.985079	0.000232755	0.966962	0.00105063	0.988062	0.00127058	NA	NA
PEF1	2.8569e-05	0.00141473	4.18458	Nerve_Tibial	3.29586e-05	0.00367195	-4.152	Esophagus_Mucosa	0.000130505	0.00858626	3.8255	NA	NA	NA	1	1	1	0	3	0.0249811	-4.57015	-0.341011	4.39556	-0.359413	-4.35527	NA	NA	0.98007	4.8737e-06	0.733095	1.10487e-05	0.719286	1.32904e-05	NA	NA	0.985079	0.000232755	0.966962	0.00105063	0.970767	0.000928519	NA	NA
PEF1	2.8569e-05	0.00141473	4.18458	Nerve_Tibial	3.29586e-05	0.00367195	-4.152	Esophagus_Muscularis	0.000130505	0.00847157	-3.8255	NA	NA	NA	1	1	1	0	3	0.0249811	-4.57015	-0.341011	4.39556	0.359413	4.35527	NA	NA	0.98007	4.8737e-06	0.733095	1.10487e-05	0.719286	1.32904e-05	NA	NA	0.985079	0.000232755	0.966962	0.00105063	0.967407	0.000882167	NA	NA
PEF1	2.8569e-05	0.00141473	4.18458	Nerve_Tibial	3.29586e-05	0.00367195	-4.152	Heart_Atrial_Appendage	0.000130505	0.00892189	-3.8255	NA	NA	NA	1	1	1	0	3	0.0249811	-4.57015	-0.341011	4.39556	0.359413	4.35527	NA	NA	0.98007	4.8737e-06	0.733095	1.10487e-05	0.719286	1.32904e-05	NA	NA	0.985079	0.000232755	0.966962	0.00105063	0.970789	0.00101014	NA	NA
PEF1	2.8569e-05	0.00141473	4.18458	Nerve_Tibial	3.29586e-05	0.00367195	-4.152	Heart_Left_Ventricle	0.000130505	0.00855294	-3.8255	NA	NA	NA	1	1	1	0	3	0.0249811	-4.57015	-0.341011	4.39556	0.359413	4.35527	NA	NA	0.98007	4.8737e-06	0.733095	1.10487e-05	0.719286	1.32904e-05	NA	NA	0.985079	0.000232755	0.966962	0.00105063	0.966365	0.00100946	NA	NA
PEF1	2.8569e-05	0.00141473	4.18458	Nerve_Tibial	3.29586e-05	0.00367195	-4.152	Kidney_Cortex	0.000130505	0.00918986	-3.8255	NA	NA	NA	1	1	1	0	3	0.0249811	-4.57015	-0.341011	4.39556	0.359413	4.35527	NA	NA	0.98007	4.8737e-06	0.733095	1.10487e-05	0.719286	1.32904e-05	NA	NA	0.985079	0.000232755	0.966962	0.00105063	0.970865	0.00115842	NA	NA
PEF1	2.8569e-05	0.00141473	4.18458	Nerve_Tibial	3.29586e-05	0.00367195	-4.152	Liver	0.000130505	0.00913716	3.8255	NA	NA	NA	1	1	1	0	3	0.0249811	-4.57015	-0.341011	4.39556	-0.359413	-4.35527	NA	NA	0.98007	4.8737e-06	0.733095	1.10487e-05	0.719286	1.32904e-05	NA	NA	0.985079	0.000232755	0.966962	0.00105063	0.967578	0.000989465	NA	NA
PEF1	2.8569e-05	0.00141473	4.18458	Nerve_Tibial	3.29586e-05	0.00367195	-4.152	Lung	0.000130505	0.00756979	-3.8255	NA	NA	NA	1	1	1	0	3	0.0249811	-4.57015	-0.341011	4.39556	0.359413	4.35527	NA	NA	0.98007	4.8737e-06	0.733095	1.10487e-05	0.719286	1.32904e-05	NA	NA	0.985079	0.000232755	0.966962	0.00105063	0.962235	0.000920719	NA	NA
PEF1	2.8569e-05	0.00141473	4.18458	Nerve_Tibial	3.29586e-05	0.00367195	-4.152	Minor_Salivary_Gland	7.15965e-05	0.00499008	3.97092	NA	NA	NA	1	1	1	0	3	0.0249811	-4.57015	-0.341011	4.39556	0.130851	-4.25174	NA	NA	0.98007	4.8737e-06	0.733095	1.10487e-05	0.895893	2.1212e-05	NA	NA	0.985079	0.000232755	0.966962	0.00105063	0.988542	0.00137681	NA	NA
PEF1	2.8569e-05	0.00141473	4.18458	Nerve_Tibial	3.29586e-05	0.00367195	-4.152	Muscle_Skeletal	0.000130505	0.00846594	-3.8255	NA	NA	NA	1	1	1	0	3	0.0249811	-4.57015	-0.341011	4.39556	0.359413	4.35527	NA	NA	0.98007	4.8737e-06	0.733095	1.10487e-05	0.719286	1.32904e-05	NA	NA	0.985079	0.000232755	0.966962	0.00105063	0.9686	0.000928277	NA	NA
PEF1	2.8569e-05	0.00141473	4.18458	Nerve_Tibial	3.29586e-05	0.00367195	-4.152	Nerve_Tibial	0.000130505	0.0083186	-3.8255	NA	NA	NA	1	1	1	0	3	0.0249811	-4.57015	-0.341011	4.39556	0.359413	4.35527	NA	NA	0.98007	4.8737e-06	0.733095	1.10487e-05	0.719286	1.32904e-05	NA	NA	0.985079	0.000232755	0.966962	0.00105063	0.967217	0.000959735	NA	NA
PEF1	2.8569e-05	0.00141473	4.18458	Nerve_Tibial	3.29586e-05	0.00367195	-4.152	Ovary	0.000130505	0.00841698	-3.8255	NA	NA	NA	1	1	1	0	3	0.0249811	-4.57015	-0.341011	4.39556	0.359413	4.35527	NA	NA	0.98007	4.8737e-06	0.733095	1.10487e-05	0.719286	1.32904e-05	NA	NA	0.985079	0.000232755	0.966962	0.00105063	0.967836	0.000939276	NA	NA
PEF1	2.8569e-05	0.00141473	4.18458	Nerve_Tibial	3.29586e-05	0.00367195	-4.152	Pancreas	0.000130505	0.00870033	-3.8255	NA	NA	NA	1	1	1	0	3	0.0249811	-4.57015	-0.341011	4.39556	0.359413	4.35527	NA	NA	0.98007	4.8737e-06	0.733095	1.10487e-05	0.719286	1.32904e-05	NA	NA	0.985079	0.000232755	0.966962	0.00105063	0.964845	0.000973319	NA	NA
PEF1	2.8569e-05	0.00141473	4.18458	Nerve_Tibial	3.29586e-05	0.00367195	-4.152	Pituitary	0.000130505	0.0089544	-3.8255	NA	NA	NA	1	1	1	0	3	0.0249811	-4.57015	-0.341011	4.39556	0.359413	4.35527	NA	NA	0.98007	4.8737e-06	0.733095	1.10487e-05	0.719286	1.32904e-05	NA	NA	0.985079	0.000232755	0.966962	0.00105063	0.966261	0.000973514	NA	NA
PEF1	2.8569e-05	0.00141473	4.18458	Nerve_Tibial	3.29586e-05	0.00367195	-4.152	Prostate	0.000130505	0.00813846	-3.8255	NA	NA	NA	1	1	1	0	3	0.0249811	-4.57015	-0.341011	4.39556	0.359413	4.35527	NA	NA	0.98007	4.8737e-06	0.733095	1.10487e-05	0.719286	1.32904e-05	NA	NA	0.985079	0.000232755	0.966962	0.00105063	0.96853	0.000947295	NA	NA
PEF1	2.8569e-05	0.00141473	4.18458	Nerve_Tibial	3.29586e-05	0.00367195	-4.152	Skin_Not_Sun_Exposed_Suprapubic	7.15965e-05	0.00563043	3.97092	NA	NA	NA	1	1	1	0	3	0.0249811	-4.57015	-0.341011	4.39556	0.097752	-4.11545	NA	NA	0.98007	4.8737e-06	0.733095	1.10487e-05	0.922129	3.86427e-05	NA	NA	0.985079	0.000232755	0.966962	0.00105063	0.990912	0.00229481	NA	NA
PEF1	2.8569e-05	0.00141473	4.18458	Nerve_Tibial	3.29586e-05	0.00367195	-4.152	Skin_Sun_Exposed_Lower_leg	0.000130505	0.00795231	-3.8255	NA	NA	NA	1	1	1	0	3	0.0249811	-4.57015	-0.341011	4.39556	0.359413	4.35527	NA	NA	0.98007	4.8737e-06	0.733095	1.10487e-05	0.719286	1.32904e-05	NA	NA	0.985079	0.000232755	0.966962	0.00105063	0.969057	0.000918889	NA	NA
PEF1	2.8569e-05	0.00141473	4.18458	Nerve_Tibial	3.29586e-05	0.00367195	-4.152	Small_Intestine_Terminal_Ileum	7.15965e-05	0.00554717	3.97092	NA	NA	NA	1	1	1	0	3	0.0249811	-4.57015	-0.341011	4.39556	0.131722	-4.23528	NA	NA	0.98007	4.8737e-06	0.733095	1.10487e-05	0.895204	2.28271e-05	NA	NA	0.985079	0.000232755	0.966962	0.00105063	0.989381	0.00147346	NA	NA
PEF1	2.8569e-05	0.00141473	4.18458	Nerve_Tibial	3.29586e-05	0.00367195	-4.152	Spleen	0.000130505	0.0080847	-3.8255	NA	NA	NA	1	1	1	0	3	0.0249811	-4.57015	-0.341011	4.39556	0.359413	4.35527	NA	NA	0.98007	4.8737e-06	0.733095	1.10487e-05	0.719286	1.32904e-05	NA	NA	0.985079	0.000232755	0.966962	0.00105063	0.965361	0.000876437	NA	NA
PEF1	2.8569e-05	0.00141473	4.18458	Nerve_Tibial	3.29586e-05	0.00367195	-4.152	Stomach	0.000130505	0.00841171	-3.8255	NA	NA	NA	1	1	1	0	3	0.0249811	-4.57015	-0.341011	4.39556	0.359413	4.35527	NA	NA	0.98007	4.8737e-06	0.733095	1.10487e-05	0.719286	1.32904e-05	NA	NA	0.985079	0.000232755	0.966962	0.00105063	0.966371	0.00100925	NA	NA
PEF1	2.8569e-05	0.00141473	4.18458	Nerve_Tibial	3.29586e-05	0.00367195	-4.152	Testis	7.15965e-05	0.00656979	3.97092	NA	NA	NA	1	1	1	0	3	0.0249811	-4.57015	-0.341011	4.39556	0.12453	-4.24251	NA	NA	0.98007	4.8737e-06	0.733095	1.10487e-05	0.900896	2.21035e-05	NA	NA	0.985079	0.000232755	0.966962	0.00105063	0.989806	0.00165652	NA	NA
PEF1	2.8569e-05	0.00141473	4.18458	Nerve_Tibial	3.29586e-05	0.00367195	-4.152	Thyroid	0.000130505	0.00838283	-3.8255	NA	NA	NA	1	1	1	0	3	0.0249811	-4.57015	-0.341011	4.39556	0.359413	4.35527	NA	NA	0.98007	4.8737e-06	0.733095	1.10487e-05	0.719286	1.32904e-05	NA	NA	0.985079	0.000232755	0.966962	0.00105063	0.96504	0.000902423	NA	NA
PEF1	2.8569e-05	0.00141473	4.18458	Nerve_Tibial	3.29586e-05	0.00367195	-4.152	Uterus	0.000130505	0.00865954	-3.8255	NA	NA	NA	1	1	1	0	3	0.0249811	-4.57015	-0.341011	4.39556	0.359413	4.35527	NA	NA	0.98007	4.8737e-06	0.733095	1.10487e-05	0.719286	1.32904e-05	NA	NA	0.985079	0.000232755	0.966962	0.00105063	0.966144	0.000931705	NA	NA
PEF1	2.8569e-05	0.00141473	4.18458	Nerve_Tibial	3.29586e-05	0.00367195	-4.152	Vagina	7.15965e-05	0.00594638	3.97092	NA	NA	NA	1	1	1	0	3	0.0249811	-4.57015	-0.341011	4.39556	0.137657	-4.2775	NA	NA	0.98007	4.8737e-06	0.733095	1.10487e-05	0.890512	1.89002e-05	NA	NA	0.985079	0.000232755	0.966962	0.00105063	0.990064	0.00128305	NA	NA
PEF1	2.8569e-05	0.00141473	4.18458	Nerve_Tibial	3.29586e-05	0.00367195	-4.152	Whole_Blood	5.42328e-05	0.00404199	4.03659	NA	NA	NA	1	1	1	0	3	0.0249811	-4.57015	-0.341011	4.39556	0.0118896	-4.40968	NA	NA	0.98007	4.8737e-06	0.733095	1.10487e-05	0.990514	1.03526e-05	NA	NA	0.985079	0.000232755	0.966962	0.00105063	0.99881	0.000682738	NA	NA
PEF1	2.8569e-05	0.00141473	4.18458	Nerve_Tibial	3.29586e-05	0.00367195	-4.152	smultixcan	0.000130505	0.00818392	-3.8255	NA	NA	NA	1	1	1	0	3	0.0249811	-4.57015	-0.341011	4.39556	0.359413	4.35527	NA	NA	0.98007	4.8737e-06	0.733095	1.10487e-05	0.719286	1.32904e-05	NA	NA	0.985079	0.000232755	0.966962	0.00105063	0.963465	0.00091117	NA	NA
PEF1	2.8569e-05	0.00141473	4.18458	Pituitary	3.62186e-05	0.00400851	-4.13037	Adipose_Subcutaneous	0.000130505	0.0087949	-3.8255	NA	NA	NA	1	1	1	0	3	0.0249811	-4.57015	-0.321899	4.38039	0.359413	4.35527	NA	NA	0.98007	4.8737e-06	0.747529	1.18467e-05	0.719286	1.32904e-05	NA	NA	0.985079	0.000232755	0.973947	0.0010476	0.965375	0.000950249	NA	NA
PEF1	2.8569e-05	0.00141473	4.18458	Pituitary	3.62186e-05	0.00400851	-4.13037	Adipose_Visceral_Omentum	0.000130505	0.0079495	-3.8255	NA	NA	NA	1	1	1	0	3	0.0249811	-4.57015	-0.321899	4.38039	0.359413	4.35527	NA	NA	0.98007	4.8737e-06	0.747529	1.18467e-05	0.719286	1.32904e-05	NA	NA	0.985079	0.000232755	0.973947	0.0010476	0.966611	0.000921411	NA	NA
PEF1	2.8569e-05	0.00141473	4.18458	Pituitary	3.62186e-05	0.00400851	-4.13037	Adrenal_Gland	0.000130505	0.0079932	-3.8255	NA	NA	NA	1	1	1	0	3	0.0249811	-4.57015	-0.321899	4.38039	0.359413	4.35527	NA	NA	0.98007	4.8737e-06	0.747529	1.18467e-05	0.719286	1.32904e-05	NA	NA	0.985079	0.000232755	0.973947	0.0010476	0.965913	0.000926037	NA	NA
PEF1	2.8569e-05	0.00141473	4.18458	Pituitary	3.62186e-05	0.00400851	-4.13037	Artery_Aorta	0.000130505	0.0081308	-3.8255	NA	NA	NA	1	1	1	0	3	0.0249811	-4.57015	-0.321899	4.38039	0.359413	4.35527	NA	NA	0.98007	4.8737e-06	0.747529	1.18467e-05	0.719286	1.32904e-05	NA	NA	0.985079	0.000232755	0.973947	0.0010476	0.963615	0.000898549	NA	NA
PEF1	2.8569e-05	0.00141473	4.18458	Pituitary	3.62186e-05	0.00400851	-4.13037	Artery_Coronary	0.000130505	0.00839893	-3.8255	NA	NA	NA	1	1	1	0	3	0.0249811	-4.57015	-0.321899	4.38039	0.359413	4.35527	NA	NA	0.98007	4.8737e-06	0.747529	1.18467e-05	0.719286	1.32904e-05	NA	NA	0.985079	0.000232755	0.973947	0.0010476	0.969397	0.000961177	NA	NA
PEF1	2.8569e-05	0.00141473	4.18458	Pituitary	3.62186e-05	0.00400851	-4.13037	Artery_Tibial	0.000130505	0.00787358	-3.8255	NA	NA	NA	1	1	1	0	3	0.0249811	-4.57015	-0.321899	4.38039	0.359413	4.35527	NA	NA	0.98007	4.8737e-06	0.747529	1.18467e-05	0.719286	1.32904e-05	NA	NA	0.985079	0.000232755	0.973947	0.0010476	0.963994	0.000906267	NA	NA
PEF1	2.8569e-05	0.00141473	4.18458	Pituitary	3.62186e-05	0.00400851	-4.13037	Brain_Amygdala	0.000130505	0.00933655	3.8255	NA	NA	NA	1	1	1	0	3	0.0249811	-4.57015	-0.321899	4.38039	-0.359413	-4.35527	NA	NA	0.98007	4.8737e-06	0.747529	1.18467e-05	0.719286	1.32904e-05	NA	NA	0.985079	0.000232755	0.973947	0.0010476	0.972397	0.00119158	NA	NA
PEF1	2.8569e-05	0.00141473	4.18458	Pituitary	3.62186e-05	0.00400851	-4.13037	Brain_Anterior_cingulate_cortex_BA24	0.000130505	0.00895379	3.8255	NA	NA	NA	1	1	1	0	3	0.0249811	-4.57015	-0.321899	4.38039	-0.359413	-4.35527	NA	NA	0.98007	4.8737e-06	0.747529	1.18467e-05	0.719286	1.32904e-05	NA	NA	0.985079	0.000232755	0.973947	0.0010476	0.965831	0.0011013	NA	NA
PEF1	2.8569e-05	0.00141473	4.18458	Pituitary	3.62186e-05	0.00400851	-4.13037	Brain_Caudate_basal_ganglia	7.15965e-05	0.00565354	3.97092	NA	NA	NA	1	1	1	0	3	0.0249811	-4.57015	-0.321899	4.38039	0.0700822	-3.94925	NA	NA	0.98007	4.8737e-06	0.747529	1.18467e-05	0.944128	7.83976e-05	NA	NA	0.985079	0.000232755	0.973947	0.0010476	0.994172	0.00446671	NA	NA
PEF1	2.8569e-05	0.00141473	4.18458	Pituitary	3.62186e-05	0.00400851	-4.13037	Brain_Cerebellar_Hemisphere	7.15965e-05	0.00533783	-3.97092	NA	NA	NA	1	1	1	0	3	0.0249811	-4.57015	-0.321899	4.38039	-0.209912	3.19577	NA	NA	0.98007	4.8737e-06	0.747529	1.18467e-05	0.833736	0.00139459	NA	NA	0.985079	0.000232755	0.973947	0.0010476	0.982317	0.0315409	NA	NA
PEF1	2.8569e-05	0.00141473	4.18458	Pituitary	3.62186e-05	0.00400851	-4.13037	Brain_Cerebellum	0.000130505	0.00852093	-3.8255	NA	NA	NA	1	1	1	0	3	0.0249811	-4.57015	-0.321899	4.38039	0.359413	4.35527	NA	NA	0.98007	4.8737e-06	0.747529	1.18467e-05	0.719286	1.32904e-05	NA	NA	0.985079	0.000232755	0.973947	0.0010476	0.968898	0.000939733	NA	NA
PEF1	2.8569e-05	0.00141473	4.18458	Pituitary	3.62186e-05	0.00400851	-4.13037	Brain_Cortex	7.15965e-05	0.00570709	-3.97092	NA	NA	NA	1	1	1	0	3	0.0249811	-4.57015	-0.321899	4.38039	-0.216108	3.24625	NA	NA	0.98007	4.8737e-06	0.747529	1.18467e-05	0.828903	0.00116938	NA	NA	0.985079	0.000232755	0.973947	0.0010476	0.98133	0.0302734	NA	NA
PEF1	2.8569e-05	0.00141473	4.18458	Pituitary	3.62186e-05	0.00400851	-4.13037	Brain_Frontal_Cortex_BA9	0.000130505	0.00909211	-3.8255	NA	NA	NA	1	1	1	0	3	0.0249811	-4.57015	-0.321899	4.38039	0.359413	4.35527	NA	NA	0.98007	4.8737e-06	0.747529	1.18467e-05	0.719286	1.32904e-05	NA	NA	0.985079	0.000232755	0.973947	0.0010476	0.968598	0.00103342	NA	NA
PEF1	2.8569e-05	0.00141473	4.18458	Pituitary	3.62186e-05	0.00400851	-4.13037	Brain_Hypothalamus	0.000130505	0.00886276	-3.8255	NA	NA	NA	1	1	1	0	3	0.0249811	-4.57015	-0.321899	4.38039	0.359413	4.35527	NA	NA	0.98007	4.8737e-06	0.747529	1.18467e-05	0.719286	1.32904e-05	NA	NA	0.985079	0.000232755	0.973947	0.0010476	0.970693	0.0011117	NA	NA
PEF1	2.8569e-05	0.00141473	4.18458	Pituitary	3.62186e-05	0.00400851	-4.13037	Brain_Nucleus_accumbens_basal_ganglia	0.000130505	0.00969567	3.8255	NA	NA	NA	1	1	1	0	3	0.0249811	-4.57015	-0.321899	4.38039	-0.359413	-4.35527	NA	NA	0.98007	4.8737e-06	0.747529	1.18467e-05	0.719286	1.32904e-05	NA	NA	0.985079	0.000232755	0.973947	0.0010476	0.966868	0.00104863	NA	NA
PEF1	2.8569e-05	0.00141473	4.18458	Pituitary	3.62186e-05	0.00400851	-4.13037	Brain_Putamen_basal_ganglia	0.000130505	0.00961553	3.8255	NA	NA	NA	1	1	1	0	3	0.0249811	-4.57015	-0.321899	4.38039	-0.359413	-4.35527	NA	NA	0.98007	4.8737e-06	0.747529	1.18467e-05	0.719286	1.32904e-05	NA	NA	0.985079	0.000232755	0.973947	0.0010476	0.967855	0.00105942	NA	NA
PEF1	2.8569e-05	0.00141473	4.18458	Pituitary	3.62186e-05	0.00400851	-4.13037	Brain_Substantia_nigra	7.15965e-05	0.00702988	-3.97092	NA	NA	NA	1	1	1	0	3	0.0249811	-4.57015	-0.321899	4.38039	-0.213754	3.22677	NA	NA	0.98007	4.8737e-06	0.747529	1.18467e-05	0.830739	0.00125195	NA	NA	0.985079	0.000232755	0.973947	0.0010476	0.983976	0.0365536	NA	NA
PEF1	2.8569e-05	0.00141473	4.18458	Pituitary	3.62186e-05	0.00400851	-4.13037	Breast_Mammary_Tissue	0.000130505	0.00804767	-3.8255	NA	NA	NA	1	1	1	0	3	0.0249811	-4.57015	-0.321899	4.38039	0.359413	4.35527	NA	NA	0.98007	4.8737e-06	0.747529	1.18467e-05	0.719286	1.32904e-05	NA	NA	0.985079	0.000232755	0.973947	0.0010476	0.964016	0.000927643	NA	NA
PEF1	2.8569e-05	0.00141473	4.18458	Pituitary	3.62186e-05	0.00400851	-4.13037	Cells_Cultured_fibroblasts	0.000130505	0.00799447	-3.8255	NA	NA	NA	1	1	1	0	3	0.0249811	-4.57015	-0.321899	4.38039	0.359413	4.35527	NA	NA	0.98007	4.8737e-06	0.747529	1.18467e-05	0.719286	1.32904e-05	NA	NA	0.985079	0.000232755	0.973947	0.0010476	0.966802	0.000913862	NA	NA
PEF1	2.8569e-05	0.00141473	4.18458	Pituitary	3.62186e-05	0.00400851	-4.13037	Cells_EBV-transformed_lymphocytes	0.000130505	0.00715504	-3.8255	NA	NA	NA	1	1	1	0	3	0.0249811	-4.57015	-0.321899	4.38039	0.359413	4.35527	NA	NA	0.98007	4.8737e-06	0.747529	1.18467e-05	0.719286	1.32904e-05	NA	NA	0.985079	0.000232755	0.973947	0.0010476	0.967502	0.000824599	NA	NA
PEF1	2.8569e-05	0.00141473	4.18458	Pituitary	3.62186e-05	0.00400851	-4.13037	Colon_Sigmoid	0.000130505	0.00814352	-3.8255	NA	NA	NA	1	1	1	0	3	0.0249811	-4.57015	-0.321899	4.38039	0.359413	4.35527	NA	NA	0.98007	4.8737e-06	0.747529	1.18467e-05	0.719286	1.32904e-05	NA	NA	0.985079	0.000232755	0.973947	0.0010476	0.972785	0.000901045	NA	NA
PEF1	2.8569e-05	0.00141473	4.18458	Pituitary	3.62186e-05	0.00400851	-4.13037	Colon_Transverse	0.000130505	0.00838197	-3.8255	NA	NA	NA	1	1	1	0	3	0.0249811	-4.57015	-0.321899	4.38039	0.359413	4.35527	NA	NA	0.98007	4.8737e-06	0.747529	1.18467e-05	0.719286	1.32904e-05	NA	NA	0.985079	0.000232755	0.973947	0.0010476	0.969271	0.00100598	NA	NA
PEF1	2.8569e-05	0.00141473	4.18458	Pituitary	3.62186e-05	0.00400851	-4.13037	Esophagus_Gastroesophageal_Junction	7.15965e-05	0.00547533	3.97092	NA	NA	NA	1	1	1	0	3	0.0249811	-4.57015	-0.321899	4.38039	0.133281	-4.26699	NA	NA	0.98007	4.8737e-06	0.747529	1.18467e-05	0.893971	1.98128e-05	NA	NA	0.985079	0.000232755	0.973947	0.0010476	0.988062	0.00127058	NA	NA
PEF1	2.8569e-05	0.00141473	4.18458	Pituitary	3.62186e-05	0.00400851	-4.13037	Esophagus_Mucosa	0.000130505	0.00858626	3.8255	NA	NA	NA	1	1	1	0	3	0.0249811	-4.57015	-0.321899	4.38039	-0.359413	-4.35527	NA	NA	0.98007	4.8737e-06	0.747529	1.18467e-05	0.719286	1.32904e-05	NA	NA	0.985079	0.000232755	0.973947	0.0010476	0.970767	0.000928519	NA	NA
PEF1	2.8569e-05	0.00141473	4.18458	Pituitary	3.62186e-05	0.00400851	-4.13037	Esophagus_Muscularis	0.000130505	0.00847157	-3.8255	NA	NA	NA	1	1	1	0	3	0.0249811	-4.57015	-0.321899	4.38039	0.359413	4.35527	NA	NA	0.98007	4.8737e-06	0.747529	1.18467e-05	0.719286	1.32904e-05	NA	NA	0.985079	0.000232755	0.973947	0.0010476	0.967407	0.000882167	NA	NA
PEF1	2.8569e-05	0.00141473	4.18458	Pituitary	3.62186e-05	0.00400851	-4.13037	Heart_Atrial_Appendage	0.000130505	0.00892189	-3.8255	NA	NA	NA	1	1	1	0	3	0.0249811	-4.57015	-0.321899	4.38039	0.359413	4.35527	NA	NA	0.98007	4.8737e-06	0.747529	1.18467e-05	0.719286	1.32904e-05	NA	NA	0.985079	0.000232755	0.973947	0.0010476	0.970789	0.00101014	NA	NA
PEF1	2.8569e-05	0.00141473	4.18458	Pituitary	3.62186e-05	0.00400851	-4.13037	Heart_Left_Ventricle	0.000130505	0.00855294	-3.8255	NA	NA	NA	1	1	1	0	3	0.0249811	-4.57015	-0.321899	4.38039	0.359413	4.35527	NA	NA	0.98007	4.8737e-06	0.747529	1.18467e-05	0.719286	1.32904e-05	NA	NA	0.985079	0.000232755	0.973947	0.0010476	0.966365	0.00100946	NA	NA
PEF1	2.8569e-05	0.00141473	4.18458	Pituitary	3.62186e-05	0.00400851	-4.13037	Kidney_Cortex	0.000130505	0.00918986	-3.8255	NA	NA	NA	1	1	1	0	3	0.0249811	-4.57015	-0.321899	4.38039	0.359413	4.35527	NA	NA	0.98007	4.8737e-06	0.747529	1.18467e-05	0.719286	1.32904e-05	NA	NA	0.985079	0.000232755	0.973947	0.0010476	0.970865	0.00115842	NA	NA
PEF1	2.8569e-05	0.00141473	4.18458	Pituitary	3.62186e-05	0.00400851	-4.13037	Liver	0.000130505	0.00913716	3.8255	NA	NA	NA	1	1	1	0	3	0.0249811	-4.57015	-0.321899	4.38039	-0.359413	-4.35527	NA	NA	0.98007	4.8737e-06	0.747529	1.18467e-05	0.719286	1.32904e-05	NA	NA	0.985079	0.000232755	0.973947	0.0010476	0.967578	0.000989465	NA	NA
PEF1	2.8569e-05	0.00141473	4.18458	Pituitary	3.62186e-05	0.00400851	-4.13037	Lung	0.000130505	0.00756979	-3.8255	NA	NA	NA	1	1	1	0	3	0.0249811	-4.57015	-0.321899	4.38039	0.359413	4.35527	NA	NA	0.98007	4.8737e-06	0.747529	1.18467e-05	0.719286	1.32904e-05	NA	NA	0.985079	0.000232755	0.973947	0.0010476	0.962235	0.000920719	NA	NA
PEF1	2.8569e-05	0.00141473	4.18458	Pituitary	3.62186e-05	0.00400851	-4.13037	Minor_Salivary_Gland	7.15965e-05	0.00499008	3.97092	NA	NA	NA	1	1	1	0	3	0.0249811	-4.57015	-0.321899	4.38039	0.130851	-4.25174	NA	NA	0.98007	4.8737e-06	0.747529	1.18467e-05	0.895893	2.1212e-05	NA	NA	0.985079	0.000232755	0.973947	0.0010476	0.988542	0.00137681	NA	NA
PEF1	2.8569e-05	0.00141473	4.18458	Pituitary	3.62186e-05	0.00400851	-4.13037	Muscle_Skeletal	0.000130505	0.00846594	-3.8255	NA	NA	NA	1	1	1	0	3	0.0249811	-4.57015	-0.321899	4.38039	0.359413	4.35527	NA	NA	0.98007	4.8737e-06	0.747529	1.18467e-05	0.719286	1.32904e-05	NA	NA	0.985079	0.000232755	0.973947	0.0010476	0.9686	0.000928277	NA	NA
PEF1	2.8569e-05	0.00141473	4.18458	Pituitary	3.62186e-05	0.00400851	-4.13037	Nerve_Tibial	0.000130505	0.0083186	-3.8255	NA	NA	NA	1	1	1	0	3	0.0249811	-4.57015	-0.321899	4.38039	0.359413	4.35527	NA	NA	0.98007	4.8737e-06	0.747529	1.18467e-05	0.719286	1.32904e-05	NA	NA	0.985079	0.000232755	0.973947	0.0010476	0.967217	0.000959735	NA	NA
PEF1	2.8569e-05	0.00141473	4.18458	Pituitary	3.62186e-05	0.00400851	-4.13037	Ovary	0.000130505	0.00841698	-3.8255	NA	NA	NA	1	1	1	0	3	0.0249811	-4.57015	-0.321899	4.38039	0.359413	4.35527	NA	NA	0.98007	4.8737e-06	0.747529	1.18467e-05	0.719286	1.32904e-05	NA	NA	0.985079	0.000232755	0.973947	0.0010476	0.967836	0.000939276	NA	NA
PEF1	2.8569e-05	0.00141473	4.18458	Pituitary	3.62186e-05	0.00400851	-4.13037	Pancreas	0.000130505	0.00870033	-3.8255	NA	NA	NA	1	1	1	0	3	0.0249811	-4.57015	-0.321899	4.38039	0.359413	4.35527	NA	NA	0.98007	4.8737e-06	0.747529	1.18467e-05	0.719286	1.32904e-05	NA	NA	0.985079	0.000232755	0.973947	0.0010476	0.964845	0.000973319	NA	NA
PEF1	2.8569e-05	0.00141473	4.18458	Pituitary	3.62186e-05	0.00400851	-4.13037	Pituitary	0.000130505	0.0089544	-3.8255	NA	NA	NA	1	1	1	0	3	0.0249811	-4.57015	-0.321899	4.38039	0.359413	4.35527	NA	NA	0.98007	4.8737e-06	0.747529	1.18467e-05	0.719286	1.32904e-05	NA	NA	0.985079	0.000232755	0.973947	0.0010476	0.966261	0.000973514	NA	NA
PEF1	2.8569e-05	0.00141473	4.18458	Pituitary	3.62186e-05	0.00400851	-4.13037	Prostate	0.000130505	0.00813846	-3.8255	NA	NA	NA	1	1	1	0	3	0.0249811	-4.57015	-0.321899	4.38039	0.359413	4.35527	NA	NA	0.98007	4.8737e-06	0.747529	1.18467e-05	0.719286	1.32904e-05	NA	NA	0.985079	0.000232755	0.973947	0.0010476	0.96853	0.000947295	NA	NA
PEF1	2.8569e-05	0.00141473	4.18458	Pituitary	3.62186e-05	0.00400851	-4.13037	Skin_Not_Sun_Exposed_Suprapubic	7.15965e-05	0.00563043	3.97092	NA	NA	NA	1	1	1	0	3	0.0249811	-4.57015	-0.321899	4.38039	0.097752	-4.11545	NA	NA	0.98007	4.8737e-06	0.747529	1.18467e-05	0.922129	3.86427e-05	NA	NA	0.985079	0.000232755	0.973947	0.0010476	0.990912	0.00229481	NA	NA
PEF1	2.8569e-05	0.00141473	4.18458	Pituitary	3.62186e-05	0.00400851	-4.13037	Skin_Sun_Exposed_Lower_leg	0.000130505	0.00795231	-3.8255	NA	NA	NA	1	1	1	0	3	0.0249811	-4.57015	-0.321899	4.38039	0.359413	4.35527	NA	NA	0.98007	4.8737e-06	0.747529	1.18467e-05	0.719286	1.32904e-05	NA	NA	0.985079	0.000232755	0.973947	0.0010476	0.969057	0.000918889	NA	NA
PEF1	2.8569e-05	0.00141473	4.18458	Pituitary	3.62186e-05	0.00400851	-4.13037	Small_Intestine_Terminal_Ileum	7.15965e-05	0.00554717	3.97092	NA	NA	NA	1	1	1	0	3	0.0249811	-4.57015	-0.321899	4.38039	0.131722	-4.23528	NA	NA	0.98007	4.8737e-06	0.747529	1.18467e-05	0.895204	2.28271e-05	NA	NA	0.985079	0.000232755	0.973947	0.0010476	0.989381	0.00147346	NA	NA
PEF1	2.8569e-05	0.00141473	4.18458	Pituitary	3.62186e-05	0.00400851	-4.13037	Spleen	0.000130505	0.0080847	-3.8255	NA	NA	NA	1	1	1	0	3	0.0249811	-4.57015	-0.321899	4.38039	0.359413	4.35527	NA	NA	0.98007	4.8737e-06	0.747529	1.18467e-05	0.719286	1.32904e-05	NA	NA	0.985079	0.000232755	0.973947	0.0010476	0.965361	0.000876437	NA	NA
PEF1	2.8569e-05	0.00141473	4.18458	Pituitary	3.62186e-05	0.00400851	-4.13037	Stomach	0.000130505	0.00841171	-3.8255	NA	NA	NA	1	1	1	0	3	0.0249811	-4.57015	-0.321899	4.38039	0.359413	4.35527	NA	NA	0.98007	4.8737e-06	0.747529	1.18467e-05	0.719286	1.32904e-05	NA	NA	0.985079	0.000232755	0.973947	0.0010476	0.966371	0.00100925	NA	NA
PEF1	2.8569e-05	0.00141473	4.18458	Pituitary	3.62186e-05	0.00400851	-4.13037	Testis	7.15965e-05	0.00656979	3.97092	NA	NA	NA	1	1	1	0	3	0.0249811	-4.57015	-0.321899	4.38039	0.12453	-4.24251	NA	NA	0.98007	4.8737e-06	0.747529	1.18467e-05	0.900896	2.21035e-05	NA	NA	0.985079	0.000232755	0.973947	0.0010476	0.989806	0.00165652	NA	NA
PEF1	2.8569e-05	0.00141473	4.18458	Pituitary	3.62186e-05	0.00400851	-4.13037	Thyroid	0.000130505	0.00838283	-3.8255	NA	NA	NA	1	1	1	0	3	0.0249811	-4.57015	-0.321899	4.38039	0.359413	4.35527	NA	NA	0.98007	4.8737e-06	0.747529	1.18467e-05	0.719286	1.32904e-05	NA	NA	0.985079	0.000232755	0.973947	0.0010476	0.96504	0.000902423	NA	NA
PEF1	2.8569e-05	0.00141473	4.18458	Pituitary	3.62186e-05	0.00400851	-4.13037	Uterus	0.000130505	0.00865954	-3.8255	NA	NA	NA	1	1	1	0	3	0.0249811	-4.57015	-0.321899	4.38039	0.359413	4.35527	NA	NA	0.98007	4.8737e-06	0.747529	1.18467e-05	0.719286	1.32904e-05	NA	NA	0.985079	0.000232755	0.973947	0.0010476	0.966144	0.000931705	NA	NA
PEF1	2.8569e-05	0.00141473	4.18458	Pituitary	3.62186e-05	0.00400851	-4.13037	Vagina	7.15965e-05	0.00594638	3.97092	NA	NA	NA	1	1	1	0	3	0.0249811	-4.57015	-0.321899	4.38039	0.137657	-4.2775	NA	NA	0.98007	4.8737e-06	0.747529	1.18467e-05	0.890512	1.89002e-05	NA	NA	0.985079	0.000232755	0.973947	0.0010476	0.990064	0.00128305	NA	NA
PEF1	2.8569e-05	0.00141473	4.18458	Pituitary	3.62186e-05	0.00400851	-4.13037	Whole_Blood	5.42328e-05	0.00404199	4.03659	NA	NA	NA	1	1	1	0	3	0.0249811	-4.57015	-0.321899	4.38039	0.0118896	-4.40968	NA	NA	0.98007	4.8737e-06	0.747529	1.18467e-05	0.990514	1.03526e-05	NA	NA	0.985079	0.000232755	0.973947	0.0010476	0.99881	0.000682738	NA	NA
PEF1	2.8569e-05	0.00141473	4.18458	Pituitary	3.62186e-05	0.00400851	-4.13037	smultixcan	0.000130505	0.00818392	-3.8255	NA	NA	NA	1	1	1	0	3	0.0249811	-4.57015	-0.321899	4.38039	0.359413	4.35527	NA	NA	0.98007	4.8737e-06	0.747529	1.18467e-05	0.719286	1.32904e-05	NA	NA	0.985079	0.000232755	0.973947	0.0010476	0.963465	0.00091117	NA	NA
PEF1	2.8569e-05	0.00141473	4.18458	Skin_Not_Sun_Exposed_Suprapubic	3.06485e-05	0.00368725	-4.16859	Adipose_Subcutaneous	0.000130505	0.0087949	-3.8255	NA	NA	NA	1	1	1	0	3	0.0249811	-4.57015	-0.00630242	4.55414	0.359413	4.35527	NA	NA	0.98007	4.8737e-06	0.994971	5.26012e-06	0.719286	1.32904e-05	NA	NA	0.985079	0.000232755	0.999066	0.000523683	0.965375	0.000950249	NA	NA
PEF1	2.8569e-05	0.00141473	4.18458	Skin_Not_Sun_Exposed_Suprapubic	3.06485e-05	0.00368725	-4.16859	Adipose_Visceral_Omentum	0.000130505	0.0079495	-3.8255	NA	NA	NA	1	1	1	0	3	0.0249811	-4.57015	-0.00630242	4.55414	0.359413	4.35527	NA	NA	0.98007	4.8737e-06	0.994971	5.26012e-06	0.719286	1.32904e-05	NA	NA	0.985079	0.000232755	0.999066	0.000523683	0.966611	0.000921411	NA	NA
PEF1	2.8569e-05	0.00141473	4.18458	Skin_Not_Sun_Exposed_Suprapubic	3.06485e-05	0.00368725	-4.16859	Adrenal_Gland	0.000130505	0.0079932	-3.8255	NA	NA	NA	1	1	1	0	3	0.0249811	-4.57015	-0.00630242	4.55414	0.359413	4.35527	NA	NA	0.98007	4.8737e-06	0.994971	5.26012e-06	0.719286	1.32904e-05	NA	NA	0.985079	0.000232755	0.999066	0.000523683	0.965913	0.000926037	NA	NA
PEF1	2.8569e-05	0.00141473	4.18458	Skin_Not_Sun_Exposed_Suprapubic	3.06485e-05	0.00368725	-4.16859	Artery_Aorta	0.000130505	0.0081308	-3.8255	NA	NA	NA	1	1	1	0	3	0.0249811	-4.57015	-0.00630242	4.55414	0.359413	4.35527	NA	NA	0.98007	4.8737e-06	0.994971	5.26012e-06	0.719286	1.32904e-05	NA	NA	0.985079	0.000232755	0.999066	0.000523683	0.963615	0.000898549	NA	NA
PEF1	2.8569e-05	0.00141473	4.18458	Skin_Not_Sun_Exposed_Suprapubic	3.06485e-05	0.00368725	-4.16859	Artery_Coronary	0.000130505	0.00839893	-3.8255	NA	NA	NA	1	1	1	0	3	0.0249811	-4.57015	-0.00630242	4.55414	0.359413	4.35527	NA	NA	0.98007	4.8737e-06	0.994971	5.26012e-06	0.719286	1.32904e-05	NA	NA	0.985079	0.000232755	0.999066	0.000523683	0.969397	0.000961177	NA	NA
PEF1	2.8569e-05	0.00141473	4.18458	Skin_Not_Sun_Exposed_Suprapubic	3.06485e-05	0.00368725	-4.16859	Artery_Tibial	0.000130505	0.00787358	-3.8255	NA	NA	NA	1	1	1	0	3	0.0249811	-4.57015	-0.00630242	4.55414	0.359413	4.35527	NA	NA	0.98007	4.8737e-06	0.994971	5.26012e-06	0.719286	1.32904e-05	NA	NA	0.985079	0.000232755	0.999066	0.000523683	0.963994	0.000906267	NA	NA
PEF1	2.8569e-05	0.00141473	4.18458	Skin_Not_Sun_Exposed_Suprapubic	3.06485e-05	0.00368725	-4.16859	Brain_Amygdala	0.000130505	0.00933655	3.8255	NA	NA	NA	1	1	1	0	3	0.0249811	-4.57015	-0.00630242	4.55414	-0.359413	-4.35527	NA	NA	0.98007	4.8737e-06	0.994971	5.26012e-06	0.719286	1.32904e-05	NA	NA	0.985079	0.000232755	0.999066	0.000523683	0.972397	0.00119158	NA	NA
PEF1	2.8569e-05	0.00141473	4.18458	Skin_Not_Sun_Exposed_Suprapubic	3.06485e-05	0.00368725	-4.16859	Brain_Anterior_cingulate_cortex_BA24	0.000130505	0.00895379	3.8255	NA	NA	NA	1	1	1	0	3	0.0249811	-4.57015	-0.00630242	4.55414	-0.359413	-4.35527	NA	NA	0.98007	4.8737e-06	0.994971	5.26012e-06	0.719286	1.32904e-05	NA	NA	0.985079	0.000232755	0.999066	0.000523683	0.965831	0.0011013	NA	NA
PEF1	2.8569e-05	0.00141473	4.18458	Skin_Not_Sun_Exposed_Suprapubic	3.06485e-05	0.00368725	-4.16859	Brain_Caudate_basal_ganglia	7.15965e-05	0.00565354	3.97092	NA	NA	NA	1	1	1	0	3	0.0249811	-4.57015	-0.00630242	4.55414	0.0700822	-3.94925	NA	NA	0.98007	4.8737e-06	0.994971	5.26012e-06	0.944128	7.83976e-05	NA	NA	0.985079	0.000232755	0.999066	0.000523683	0.994172	0.00446671	NA	NA
PEF1	2.8569e-05	0.00141473	4.18458	Skin_Not_Sun_Exposed_Suprapubic	3.06485e-05	0.00368725	-4.16859	Brain_Cerebellar_Hemisphere	7.15965e-05	0.00533783	-3.97092	NA	NA	NA	1	1	1	0	3	0.0249811	-4.57015	-0.00630242	4.55414	-0.209912	3.19577	NA	NA	0.98007	4.8737e-06	0.994971	5.26012e-06	0.833736	0.00139459	NA	NA	0.985079	0.000232755	0.999066	0.000523683	0.982317	0.0315409	NA	NA
PEF1	2.8569e-05	0.00141473	4.18458	Skin_Not_Sun_Exposed_Suprapubic	3.06485e-05	0.00368725	-4.16859	Brain_Cerebellum	0.000130505	0.00852093	-3.8255	NA	NA	NA	1	1	1	0	3	0.0249811	-4.57015	-0.00630242	4.55414	0.359413	4.35527	NA	NA	0.98007	4.8737e-06	0.994971	5.26012e-06	0.719286	1.32904e-05	NA	NA	0.985079	0.000232755	0.999066	0.000523683	0.968898	0.000939733	NA	NA
PEF1	2.8569e-05	0.00141473	4.18458	Skin_Not_Sun_Exposed_Suprapubic	3.06485e-05	0.00368725	-4.16859	Brain_Cortex	7.15965e-05	0.00570709	-3.97092	NA	NA	NA	1	1	1	0	3	0.0249811	-4.57015	-0.00630242	4.55414	-0.216108	3.24625	NA	NA	0.98007	4.8737e-06	0.994971	5.26012e-06	0.828903	0.00116938	NA	NA	0.985079	0.000232755	0.999066	0.000523683	0.98133	0.0302734	NA	NA
PEF1	2.8569e-05	0.00141473	4.18458	Skin_Not_Sun_Exposed_Suprapubic	3.06485e-05	0.00368725	-4.16859	Brain_Frontal_Cortex_BA9	0.000130505	0.00909211	-3.8255	NA	NA	NA	1	1	1	0	3	0.0249811	-4.57015	-0.00630242	4.55414	0.359413	4.35527	NA	NA	0.98007	4.8737e-06	0.994971	5.26012e-06	0.719286	1.32904e-05	NA	NA	0.985079	0.000232755	0.999066	0.000523683	0.968598	0.00103342	NA	NA
PEF1	2.8569e-05	0.00141473	4.18458	Skin_Not_Sun_Exposed_Suprapubic	3.06485e-05	0.00368725	-4.16859	Brain_Hypothalamus	0.000130505	0.00886276	-3.8255	NA	NA	NA	1	1	1	0	3	0.0249811	-4.57015	-0.00630242	4.55414	0.359413	4.35527	NA	NA	0.98007	4.8737e-06	0.994971	5.26012e-06	0.719286	1.32904e-05	NA	NA	0.985079	0.000232755	0.999066	0.000523683	0.970693	0.0011117	NA	NA
PEF1	2.8569e-05	0.00141473	4.18458	Skin_Not_Sun_Exposed_Suprapubic	3.06485e-05	0.00368725	-4.16859	Brain_Nucleus_accumbens_basal_ganglia	0.000130505	0.00969567	3.8255	NA	NA	NA	1	1	1	0	3	0.0249811	-4.57015	-0.00630242	4.55414	-0.359413	-4.35527	NA	NA	0.98007	4.8737e-06	0.994971	5.26012e-06	0.719286	1.32904e-05	NA	NA	0.985079	0.000232755	0.999066	0.000523683	0.966868	0.00104863	NA	NA
PEF1	2.8569e-05	0.00141473	4.18458	Skin_Not_Sun_Exposed_Suprapubic	3.06485e-05	0.00368725	-4.16859	Brain_Putamen_basal_ganglia	0.000130505	0.00961553	3.8255	NA	NA	NA	1	1	1	0	3	0.0249811	-4.57015	-0.00630242	4.55414	-0.359413	-4.35527	NA	NA	0.98007	4.8737e-06	0.994971	5.26012e-06	0.719286	1.32904e-05	NA	NA	0.985079	0.000232755	0.999066	0.000523683	0.967855	0.00105942	NA	NA
PEF1	2.8569e-05	0.00141473	4.18458	Skin_Not_Sun_Exposed_Suprapubic	3.06485e-05	0.00368725	-4.16859	Brain_Substantia_nigra	7.15965e-05	0.00702988	-3.97092	NA	NA	NA	1	1	1	0	3	0.0249811	-4.57015	-0.00630242	4.55414	-0.213754	3.22677	NA	NA	0.98007	4.8737e-06	0.994971	5.26012e-06	0.830739	0.00125195	NA	NA	0.985079	0.000232755	0.999066	0.000523683	0.983976	0.0365536	NA	NA
PEF1	2.8569e-05	0.00141473	4.18458	Skin_Not_Sun_Exposed_Suprapubic	3.06485e-05	0.00368725	-4.16859	Breast_Mammary_Tissue	0.000130505	0.00804767	-3.8255	NA	NA	NA	1	1	1	0	3	0.0249811	-4.57015	-0.00630242	4.55414	0.359413	4.35527	NA	NA	0.98007	4.8737e-06	0.994971	5.26012e-06	0.719286	1.32904e-05	NA	NA	0.985079	0.000232755	0.999066	0.000523683	0.964016	0.000927643	NA	NA
PEF1	2.8569e-05	0.00141473	4.18458	Skin_Not_Sun_Exposed_Suprapubic	3.06485e-05	0.00368725	-4.16859	Cells_Cultured_fibroblasts	0.000130505	0.00799447	-3.8255	NA	NA	NA	1	1	1	0	3	0.0249811	-4.57015	-0.00630242	4.55414	0.359413	4.35527	NA	NA	0.98007	4.8737e-06	0.994971	5.26012e-06	0.719286	1.32904e-05	NA	NA	0.985079	0.000232755	0.999066	0.000523683	0.966802	0.000913862	NA	NA
PEF1	2.8569e-05	0.00141473	4.18458	Skin_Not_Sun_Exposed_Suprapubic	3.06485e-05	0.00368725	-4.16859	Cells_EBV-transformed_lymphocytes	0.000130505	0.00715504	-3.8255	NA	NA	NA	1	1	1	0	3	0.0249811	-4.57015	-0.00630242	4.55414	0.359413	4.35527	NA	NA	0.98007	4.8737e-06	0.994971	5.26012e-06	0.719286	1.32904e-05	NA	NA	0.985079	0.000232755	0.999066	0.000523683	0.967502	0.000824599	NA	NA
PEF1	2.8569e-05	0.00141473	4.18458	Skin_Not_Sun_Exposed_Suprapubic	3.06485e-05	0.00368725	-4.16859	Colon_Sigmoid	0.000130505	0.00814352	-3.8255	NA	NA	NA	1	1	1	0	3	0.0249811	-4.57015	-0.00630242	4.55414	0.359413	4.35527	NA	NA	0.98007	4.8737e-06	0.994971	5.26012e-06	0.719286	1.32904e-05	NA	NA	0.985079	0.000232755	0.999066	0.000523683	0.972785	0.000901045	NA	NA
PEF1	2.8569e-05	0.00141473	4.18458	Skin_Not_Sun_Exposed_Suprapubic	3.06485e-05	0.00368725	-4.16859	Colon_Transverse	0.000130505	0.00838197	-3.8255	NA	NA	NA	1	1	1	0	3	0.0249811	-4.57015	-0.00630242	4.55414	0.359413	4.35527	NA	NA	0.98007	4.8737e-06	0.994971	5.26012e-06	0.719286	1.32904e-05	NA	NA	0.985079	0.000232755	0.999066	0.000523683	0.969271	0.00100598	NA	NA
PEF1	2.8569e-05	0.00141473	4.18458	Skin_Not_Sun_Exposed_Suprapubic	3.06485e-05	0.00368725	-4.16859	Esophagus_Gastroesophageal_Junction	7.15965e-05	0.00547533	3.97092	NA	NA	NA	1	1	1	0	3	0.0249811	-4.57015	-0.00630242	4.55414	0.133281	-4.26699	NA	NA	0.98007	4.8737e-06	0.994971	5.26012e-06	0.893971	1.98128e-05	NA	NA	0.985079	0.000232755	0.999066	0.000523683	0.988062	0.00127058	NA	NA
PEF1	2.8569e-05	0.00141473	4.18458	Skin_Not_Sun_Exposed_Suprapubic	3.06485e-05	0.00368725	-4.16859	Esophagus_Mucosa	0.000130505	0.00858626	3.8255	NA	NA	NA	1	1	1	0	3	0.0249811	-4.57015	-0.00630242	4.55414	-0.359413	-4.35527	NA	NA	0.98007	4.8737e-06	0.994971	5.26012e-06	0.719286	1.32904e-05	NA	NA	0.985079	0.000232755	0.999066	0.000523683	0.970767	0.000928519	NA	NA
PEF1	2.8569e-05	0.00141473	4.18458	Skin_Not_Sun_Exposed_Suprapubic	3.06485e-05	0.00368725	-4.16859	Esophagus_Muscularis	0.000130505	0.00847157	-3.8255	NA	NA	NA	1	1	1	0	3	0.0249811	-4.57015	-0.00630242	4.55414	0.359413	4.35527	NA	NA	0.98007	4.8737e-06	0.994971	5.26012e-06	0.719286	1.32904e-05	NA	NA	0.985079	0.000232755	0.999066	0.000523683	0.967407	0.000882167	NA	NA
PEF1	2.8569e-05	0.00141473	4.18458	Skin_Not_Sun_Exposed_Suprapubic	3.06485e-05	0.00368725	-4.16859	Heart_Atrial_Appendage	0.000130505	0.00892189	-3.8255	NA	NA	NA	1	1	1	0	3	0.0249811	-4.57015	-0.00630242	4.55414	0.359413	4.35527	NA	NA	0.98007	4.8737e-06	0.994971	5.26012e-06	0.719286	1.32904e-05	NA	NA	0.985079	0.000232755	0.999066	0.000523683	0.970789	0.00101014	NA	NA
PEF1	2.8569e-05	0.00141473	4.18458	Skin_Not_Sun_Exposed_Suprapubic	3.06485e-05	0.00368725	-4.16859	Heart_Left_Ventricle	0.000130505	0.00855294	-3.8255	NA	NA	NA	1	1	1	0	3	0.0249811	-4.57015	-0.00630242	4.55414	0.359413	4.35527	NA	NA	0.98007	4.8737e-06	0.994971	5.26012e-06	0.719286	1.32904e-05	NA	NA	0.985079	0.000232755	0.999066	0.000523683	0.966365	0.00100946	NA	NA
PEF1	2.8569e-05	0.00141473	4.18458	Skin_Not_Sun_Exposed_Suprapubic	3.06485e-05	0.00368725	-4.16859	Kidney_Cortex	0.000130505	0.00918986	-3.8255	NA	NA	NA	1	1	1	0	3	0.0249811	-4.57015	-0.00630242	4.55414	0.359413	4.35527	NA	NA	0.98007	4.8737e-06	0.994971	5.26012e-06	0.719286	1.32904e-05	NA	NA	0.985079	0.000232755	0.999066	0.000523683	0.970865	0.00115842	NA	NA
PEF1	2.8569e-05	0.00141473	4.18458	Skin_Not_Sun_Exposed_Suprapubic	3.06485e-05	0.00368725	-4.16859	Liver	0.000130505	0.00913716	3.8255	NA	NA	NA	1	1	1	0	3	0.0249811	-4.57015	-0.00630242	4.55414	-0.359413	-4.35527	NA	NA	0.98007	4.8737e-06	0.994971	5.26012e-06	0.719286	1.32904e-05	NA	NA	0.985079	0.000232755	0.999066	0.000523683	0.967578	0.000989465	NA	NA
PEF1	2.8569e-05	0.00141473	4.18458	Skin_Not_Sun_Exposed_Suprapubic	3.06485e-05	0.00368725	-4.16859	Lung	0.000130505	0.00756979	-3.8255	NA	NA	NA	1	1	1	0	3	0.0249811	-4.57015	-0.00630242	4.55414	0.359413	4.35527	NA	NA	0.98007	4.8737e-06	0.994971	5.26012e-06	0.719286	1.32904e-05	NA	NA	0.985079	0.000232755	0.999066	0.000523683	0.962235	0.000920719	NA	NA
PEF1	2.8569e-05	0.00141473	4.18458	Skin_Not_Sun_Exposed_Suprapubic	3.06485e-05	0.00368725	-4.16859	Minor_Salivary_Gland	7.15965e-05	0.00499008	3.97092	NA	NA	NA	1	1	1	0	3	0.0249811	-4.57015	-0.00630242	4.55414	0.130851	-4.25174	NA	NA	0.98007	4.8737e-06	0.994971	5.26012e-06	0.895893	2.1212e-05	NA	NA	0.985079	0.000232755	0.999066	0.000523683	0.988542	0.00137681	NA	NA
PEF1	2.8569e-05	0.00141473	4.18458	Skin_Not_Sun_Exposed_Suprapubic	3.06485e-05	0.00368725	-4.16859	Muscle_Skeletal	0.000130505	0.00846594	-3.8255	NA	NA	NA	1	1	1	0	3	0.0249811	-4.57015	-0.00630242	4.55414	0.359413	4.35527	NA	NA	0.98007	4.8737e-06	0.994971	5.26012e-06	0.719286	1.32904e-05	NA	NA	0.985079	0.000232755	0.999066	0.000523683	0.9686	0.000928277	NA	NA
PEF1	2.8569e-05	0.00141473	4.18458	Skin_Not_Sun_Exposed_Suprapubic	3.06485e-05	0.00368725	-4.16859	Nerve_Tibial	0.000130505	0.0083186	-3.8255	NA	NA	NA	1	1	1	0	3	0.0249811	-4.57015	-0.00630242	4.55414	0.359413	4.35527	NA	NA	0.98007	4.8737e-06	0.994971	5.26012e-06	0.719286	1.32904e-05	NA	NA	0.985079	0.000232755	0.999066	0.000523683	0.967217	0.000959735	NA	NA
PEF1	2.8569e-05	0.00141473	4.18458	Skin_Not_Sun_Exposed_Suprapubic	3.06485e-05	0.00368725	-4.16859	Ovary	0.000130505	0.00841698	-3.8255	NA	NA	NA	1	1	1	0	3	0.0249811	-4.57015	-0.00630242	4.55414	0.359413	4.35527	NA	NA	0.98007	4.8737e-06	0.994971	5.26012e-06	0.719286	1.32904e-05	NA	NA	0.985079	0.000232755	0.999066	0.000523683	0.967836	0.000939276	NA	NA
PEF1	2.8569e-05	0.00141473	4.18458	Skin_Not_Sun_Exposed_Suprapubic	3.06485e-05	0.00368725	-4.16859	Pancreas	0.000130505	0.00870033	-3.8255	NA	NA	NA	1	1	1	0	3	0.0249811	-4.57015	-0.00630242	4.55414	0.359413	4.35527	NA	NA	0.98007	4.8737e-06	0.994971	5.26012e-06	0.719286	1.32904e-05	NA	NA	0.985079	0.000232755	0.999066	0.000523683	0.964845	0.000973319	NA	NA
PEF1	2.8569e-05	0.00141473	4.18458	Skin_Not_Sun_Exposed_Suprapubic	3.06485e-05	0.00368725	-4.16859	Pituitary	0.000130505	0.0089544	-3.8255	NA	NA	NA	1	1	1	0	3	0.0249811	-4.57015	-0.00630242	4.55414	0.359413	4.35527	NA	NA	0.98007	4.8737e-06	0.994971	5.26012e-06	0.719286	1.32904e-05	NA	NA	0.985079	0.000232755	0.999066	0.000523683	0.966261	0.000973514	NA	NA
PEF1	2.8569e-05	0.00141473	4.18458	Skin_Not_Sun_Exposed_Suprapubic	3.06485e-05	0.00368725	-4.16859	Prostate	0.000130505	0.00813846	-3.8255	NA	NA	NA	1	1	1	0	3	0.0249811	-4.57015	-0.00630242	4.55414	0.359413	4.35527	NA	NA	0.98007	4.8737e-06	0.994971	5.26012e-06	0.719286	1.32904e-05	NA	NA	0.985079	0.000232755	0.999066	0.000523683	0.96853	0.000947295	NA	NA
PEF1	2.8569e-05	0.00141473	4.18458	Skin_Not_Sun_Exposed_Suprapubic	3.06485e-05	0.00368725	-4.16859	Skin_Not_Sun_Exposed_Suprapubic	7.15965e-05	0.00563043	3.97092	NA	NA	NA	1	1	1	0	3	0.0249811	-4.57015	-0.00630242	4.55414	0.097752	-4.11545	NA	NA	0.98007	4.8737e-06	0.994971	5.26012e-06	0.922129	3.86427e-05	NA	NA	0.985079	0.000232755	0.999066	0.000523683	0.990912	0.00229481	NA	NA
PEF1	2.8569e-05	0.00141473	4.18458	Skin_Not_Sun_Exposed_Suprapubic	3.06485e-05	0.00368725	-4.16859	Skin_Sun_Exposed_Lower_leg	0.000130505	0.00795231	-3.8255	NA	NA	NA	1	1	1	0	3	0.0249811	-4.57015	-0.00630242	4.55414	0.359413	4.35527	NA	NA	0.98007	4.8737e-06	0.994971	5.26012e-06	0.719286	1.32904e-05	NA	NA	0.985079	0.000232755	0.999066	0.000523683	0.969057	0.000918889	NA	NA
PEF1	2.8569e-05	0.00141473	4.18458	Skin_Not_Sun_Exposed_Suprapubic	3.06485e-05	0.00368725	-4.16859	Small_Intestine_Terminal_Ileum	7.15965e-05	0.00554717	3.97092	NA	NA	NA	1	1	1	0	3	0.0249811	-4.57015	-0.00630242	4.55414	0.131722	-4.23528	NA	NA	0.98007	4.8737e-06	0.994971	5.26012e-06	0.895204	2.28271e-05	NA	NA	0.985079	0.000232755	0.999066	0.000523683	0.989381	0.00147346	NA	NA
PEF1	2.8569e-05	0.00141473	4.18458	Skin_Not_Sun_Exposed_Suprapubic	3.06485e-05	0.00368725	-4.16859	Spleen	0.000130505	0.0080847	-3.8255	NA	NA	NA	1	1	1	0	3	0.0249811	-4.57015	-0.00630242	4.55414	0.359413	4.35527	NA	NA	0.98007	4.8737e-06	0.994971	5.26012e-06	0.719286	1.32904e-05	NA	NA	0.985079	0.000232755	0.999066	0.000523683	0.965361	0.000876437	NA	NA
PEF1	2.8569e-05	0.00141473	4.18458	Skin_Not_Sun_Exposed_Suprapubic	3.06485e-05	0.00368725	-4.16859	Stomach	0.000130505	0.00841171	-3.8255	NA	NA	NA	1	1	1	0	3	0.0249811	-4.57015	-0.00630242	4.55414	0.359413	4.35527	NA	NA	0.98007	4.8737e-06	0.994971	5.26012e-06	0.719286	1.32904e-05	NA	NA	0.985079	0.000232755	0.999066	0.000523683	0.966371	0.00100925	NA	NA
PEF1	2.8569e-05	0.00141473	4.18458	Skin_Not_Sun_Exposed_Suprapubic	3.06485e-05	0.00368725	-4.16859	Testis	7.15965e-05	0.00656979	3.97092	NA	NA	NA	1	1	1	0	3	0.0249811	-4.57015	-0.00630242	4.55414	0.12453	-4.24251	NA	NA	0.98007	4.8737e-06	0.994971	5.26012e-06	0.900896	2.21035e-05	NA	NA	0.985079	0.000232755	0.999066	0.000523683	0.989806	0.00165652	NA	NA
PEF1	2.8569e-05	0.00141473	4.18458	Skin_Not_Sun_Exposed_Suprapubic	3.06485e-05	0.00368725	-4.16859	Thyroid	0.000130505	0.00838283	-3.8255	NA	NA	NA	1	1	1	0	3	0.0249811	-4.57015	-0.00630242	4.55414	0.359413	4.35527	NA	NA	0.98007	4.8737e-06	0.994971	5.26012e-06	0.719286	1.32904e-05	NA	NA	0.985079	0.000232755	0.999066	0.000523683	0.96504	0.000902423	NA	NA
PEF1	2.8569e-05	0.00141473	4.18458	Skin_Not_Sun_Exposed_Suprapubic	3.06485e-05	0.00368725	-4.16859	Uterus	0.000130505	0.00865954	-3.8255	NA	NA	NA	1	1	1	0	3	0.0249811	-4.57015	-0.00630242	4.55414	0.359413	4.35527	NA	NA	0.98007	4.8737e-06	0.994971	5.26012e-06	0.719286	1.32904e-05	NA	NA	0.985079	0.000232755	0.999066	0.000523683	0.966144	0.000931705	NA	NA
PEF1	2.8569e-05	0.00141473	4.18458	Skin_Not_Sun_Exposed_Suprapubic	3.06485e-05	0.00368725	-4.16859	Vagina	7.15965e-05	0.00594638	3.97092	NA	NA	NA	1	1	1	0	3	0.0249811	-4.57015	-0.00630242	4.55414	0.137657	-4.2775	NA	NA	0.98007	4.8737e-06	0.994971	5.26012e-06	0.890512	1.89002e-05	NA	NA	0.985079	0.000232755	0.999066	0.000523683	0.990064	0.00128305	NA	NA
PEF1	2.8569e-05	0.00141473	4.18458	Skin_Not_Sun_Exposed_Suprapubic	3.06485e-05	0.00368725	-4.16859	Whole_Blood	5.42328e-05	0.00404199	4.03659	NA	NA	NA	1	1	1	0	3	0.0249811	-4.57015	-0.00630242	4.55414	0.0118896	-4.40968	NA	NA	0.98007	4.8737e-06	0.994971	5.26012e-06	0.990514	1.03526e-05	NA	NA	0.985079	0.000232755	0.999066	0.000523683	0.99881	0.000682738	NA	NA
PEF1	2.8569e-05	0.00141473	4.18458	Skin_Not_Sun_Exposed_Suprapubic	3.06485e-05	0.00368725	-4.16859	smultixcan	0.000130505	0.00818392	-3.8255	NA	NA	NA	1	1	1	0	3	0.0249811	-4.57015	-0.00630242	4.55414	0.359413	4.35527	NA	NA	0.98007	4.8737e-06	0.994971	5.26012e-06	0.719286	1.32904e-05	NA	NA	0.985079	0.000232755	0.999066	0.000523683	0.963465	0.00091117	NA	NA
PEF1	2.8569e-05	0.00141473	4.18458	Skin_Sun_Exposed_Lower_leg	6.08024e-06	0.00102599	-4.52358	Adipose_Subcutaneous	0.000130505	0.0087949	-3.8255	NA	NA	NA	1	1	1	0	3	0.0249811	-4.57015	-0.457835	4.74465	0.359413	4.35527	NA	NA	0.98007	4.8737e-06	0.647071	2.08865e-06	0.719286	1.32904e-05	NA	NA	0.985079	0.000232755	0.956484	0.000232571	0.965375	0.000950249	NA	NA
PEF1	2.8569e-05	0.00141473	4.18458	Skin_Sun_Exposed_Lower_leg	6.08024e-06	0.00102599	-4.52358	Adipose_Visceral_Omentum	0.000130505	0.0079495	-3.8255	NA	NA	NA	1	1	1	0	3	0.0249811	-4.57015	-0.457835	4.74465	0.359413	4.35527	NA	NA	0.98007	4.8737e-06	0.647071	2.08865e-06	0.719286	1.32904e-05	NA	NA	0.985079	0.000232755	0.956484	0.000232571	0.966611	0.000921411	NA	NA
PEF1	2.8569e-05	0.00141473	4.18458	Skin_Sun_Exposed_Lower_leg	6.08024e-06	0.00102599	-4.52358	Adrenal_Gland	0.000130505	0.0079932	-3.8255	NA	NA	NA	1	1	1	0	3	0.0249811	-4.57015	-0.457835	4.74465	0.359413	4.35527	NA	NA	0.98007	4.8737e-06	0.647071	2.08865e-06	0.719286	1.32904e-05	NA	NA	0.985079	0.000232755	0.956484	0.000232571	0.965913	0.000926037	NA	NA
