## Supplementary material for "Disentangling the Shared and Differential Genetic Architecture Between COVID-19 and Other Respiratory Disorders: A Multi-Omics Genome-Wide Analysis": A2_Asthma.xlsx (part 34 of 50)

### Sheet: T9.gene_ccgwas (continued)
Table 9. Results summary of MAGMA/TWAS/spTWAS/PWAS-CC-GWAS
PEF1	2.8569e-05	0.00141473	4.18458	Skin_Sun_Exposed_Lower_leg	6.08024e-06	0.00102599	-4.52358	Artery_Aorta	0.000130505	0.0081308	-3.8255	NA	NA	NA	1	1	1	0	3	0.0249811	-4.57015	-0.457835	4.74465	0.359413	4.35527	NA	NA	0.98007	4.8737e-06	0.647071	2.08865e-06	0.719286	1.32904e-05	NA	NA	0.985079	0.000232755	0.956484	0.000232571	0.963615	0.000898549	NA	NA
PEF1	2.8569e-05	0.00141473	4.18458	Skin_Sun_Exposed_Lower_leg	6.08024e-06	0.00102599	-4.52358	Artery_Coronary	0.000130505	0.00839893	-3.8255	NA	NA	NA	1	1	1	0	3	0.0249811	-4.57015	-0.457835	4.74465	0.359413	4.35527	NA	NA	0.98007	4.8737e-06	0.647071	2.08865e-06	0.719286	1.32904e-05	NA	NA	0.985079	0.000232755	0.956484	0.000232571	0.969397	0.000961177	NA	NA
PEF1	2.8569e-05	0.00141473	4.18458	Skin_Sun_Exposed_Lower_leg	6.08024e-06	0.00102599	-4.52358	Artery_Tibial	0.000130505	0.00787358	-3.8255	NA	NA	NA	1	1	1	0	3	0.0249811	-4.57015	-0.457835	4.74465	0.359413	4.35527	NA	NA	0.98007	4.8737e-06	0.647071	2.08865e-06	0.719286	1.32904e-05	NA	NA	0.985079	0.000232755	0.956484	0.000232571	0.963994	0.000906267	NA	NA
PEF1	2.8569e-05	0.00141473	4.18458	Skin_Sun_Exposed_Lower_leg	6.08024e-06	0.00102599	-4.52358	Brain_Amygdala	0.000130505	0.00933655	3.8255	NA	NA	NA	1	1	1	0	3	0.0249811	-4.57015	-0.457835	4.74465	-0.359413	-4.35527	NA	NA	0.98007	4.8737e-06	0.647071	2.08865e-06	0.719286	1.32904e-05	NA	NA	0.985079	0.000232755	0.956484	0.000232571	0.972397	0.00119158	NA	NA
PEF1	2.8569e-05	0.00141473	4.18458	Skin_Sun_Exposed_Lower_leg	6.08024e-06	0.00102599	-4.52358	Brain_Anterior_cingulate_cortex_BA24	0.000130505	0.00895379	3.8255	NA	NA	NA	1	1	1	0	3	0.0249811	-4.57015	-0.457835	4.74465	-0.359413	-4.35527	NA	NA	0.98007	4.8737e-06	0.647071	2.08865e-06	0.719286	1.32904e-05	NA	NA	0.985079	0.000232755	0.956484	0.000232571	0.965831	0.0011013	NA	NA
PEF1	2.8569e-05	0.00141473	4.18458	Skin_Sun_Exposed_Lower_leg	6.08024e-06	0.00102599	-4.52358	Brain_Caudate_basal_ganglia	7.15965e-05	0.00565354	3.97092	NA	NA	NA	1	1	1	0	3	0.0249811	-4.57015	-0.457835	4.74465	0.0700822	-3.94925	NA	NA	0.98007	4.8737e-06	0.647071	2.08865e-06	0.944128	7.83976e-05	NA	NA	0.985079	0.000232755	0.956484	0.000232571	0.994172	0.00446671	NA	NA
PEF1	2.8569e-05	0.00141473	4.18458	Skin_Sun_Exposed_Lower_leg	6.08024e-06	0.00102599	-4.52358	Brain_Cerebellar_Hemisphere	7.15965e-05	0.00533783	-3.97092	NA	NA	NA	1	1	1	0	3	0.0249811	-4.57015	-0.457835	4.74465	-0.209912	3.19577	NA	NA	0.98007	4.8737e-06	0.647071	2.08865e-06	0.833736	0.00139459	NA	NA	0.985079	0.000232755	0.956484	0.000232571	0.982317	0.0315409	NA	NA
PEF1	2.8569e-05	0.00141473	4.18458	Skin_Sun_Exposed_Lower_leg	6.08024e-06	0.00102599	-4.52358	Brain_Cerebellum	0.000130505	0.00852093	-3.8255	NA	NA	NA	1	1	1	0	3	0.0249811	-4.57015	-0.457835	4.74465	0.359413	4.35527	NA	NA	0.98007	4.8737e-06	0.647071	2.08865e-06	0.719286	1.32904e-05	NA	NA	0.985079	0.000232755	0.956484	0.000232571	0.968898	0.000939733	NA	NA
PEF1	2.8569e-05	0.00141473	4.18458	Skin_Sun_Exposed_Lower_leg	6.08024e-06	0.00102599	-4.52358	Brain_Cortex	7.15965e-05	0.00570709	-3.97092	NA	NA	NA	1	1	1	0	3	0.0249811	-4.57015	-0.457835	4.74465	-0.216108	3.24625	NA	NA	0.98007	4.8737e-06	0.647071	2.08865e-06	0.828903	0.00116938	NA	NA	0.985079	0.000232755	0.956484	0.000232571	0.98133	0.0302734	NA	NA
PEF1	2.8569e-05	0.00141473	4.18458	Skin_Sun_Exposed_Lower_leg	6.08024e-06	0.00102599	-4.52358	Brain_Frontal_Cortex_BA9	0.000130505	0.00909211	-3.8255	NA	NA	NA	1	1	1	0	3	0.0249811	-4.57015	-0.457835	4.74465	0.359413	4.35527	NA	NA	0.98007	4.8737e-06	0.647071	2.08865e-06	0.719286	1.32904e-05	NA	NA	0.985079	0.000232755	0.956484	0.000232571	0.968598	0.00103342	NA	NA
PEF1	2.8569e-05	0.00141473	4.18458	Skin_Sun_Exposed_Lower_leg	6.08024e-06	0.00102599	-4.52358	Brain_Hypothalamus	0.000130505	0.00886276	-3.8255	NA	NA	NA	1	1	1	0	3	0.0249811	-4.57015	-0.457835	4.74465	0.359413	4.35527	NA	NA	0.98007	4.8737e-06	0.647071	2.08865e-06	0.719286	1.32904e-05	NA	NA	0.985079	0.000232755	0.956484	0.000232571	0.970693	0.0011117	NA	NA
PEF1	2.8569e-05	0.00141473	4.18458	Skin_Sun_Exposed_Lower_leg	6.08024e-06	0.00102599	-4.52358	Brain_Nucleus_accumbens_basal_ganglia	0.000130505	0.00969567	3.8255	NA	NA	NA	1	1	1	0	3	0.0249811	-4.57015	-0.457835	4.74465	-0.359413	-4.35527	NA	NA	0.98007	4.8737e-06	0.647071	2.08865e-06	0.719286	1.32904e-05	NA	NA	0.985079	0.000232755	0.956484	0.000232571	0.966868	0.00104863	NA	NA
PEF1	2.8569e-05	0.00141473	4.18458	Skin_Sun_Exposed_Lower_leg	6.08024e-06	0.00102599	-4.52358	Brain_Putamen_basal_ganglia	0.000130505	0.00961553	3.8255	NA	NA	NA	1	1	1	0	3	0.0249811	-4.57015	-0.457835	4.74465	-0.359413	-4.35527	NA	NA	0.98007	4.8737e-06	0.647071	2.08865e-06	0.719286	1.32904e-05	NA	NA	0.985079	0.000232755	0.956484	0.000232571	0.967855	0.00105942	NA	NA
PEF1	2.8569e-05	0.00141473	4.18458	Skin_Sun_Exposed_Lower_leg	6.08024e-06	0.00102599	-4.52358	Brain_Substantia_nigra	7.15965e-05	0.00702988	-3.97092	NA	NA	NA	1	1	1	0	3	0.0249811	-4.57015	-0.457835	4.74465	-0.213754	3.22677	NA	NA	0.98007	4.8737e-06	0.647071	2.08865e-06	0.830739	0.00125195	NA	NA	0.985079	0.000232755	0.956484	0.000232571	0.983976	0.0365536	NA	NA
PEF1	2.8569e-05	0.00141473	4.18458	Skin_Sun_Exposed_Lower_leg	6.08024e-06	0.00102599	-4.52358	Breast_Mammary_Tissue	0.000130505	0.00804767	-3.8255	NA	NA	NA	1	1	1	0	3	0.0249811	-4.57015	-0.457835	4.74465	0.359413	4.35527	NA	NA	0.98007	4.8737e-06	0.647071	2.08865e-06	0.719286	1.32904e-05	NA	NA	0.985079	0.000232755	0.956484	0.000232571	0.964016	0.000927643	NA	NA
PEF1	2.8569e-05	0.00141473	4.18458	Skin_Sun_Exposed_Lower_leg	6.08024e-06	0.00102599	-4.52358	Cells_Cultured_fibroblasts	0.000130505	0.00799447	-3.8255	NA	NA	NA	1	1	1	0	3	0.0249811	-4.57015	-0.457835	4.74465	0.359413	4.35527	NA	NA	0.98007	4.8737e-06	0.647071	2.08865e-06	0.719286	1.32904e-05	NA	NA	0.985079	0.000232755	0.956484	0.000232571	0.966802	0.000913862	NA	NA
PEF1	2.8569e-05	0.00141473	4.18458	Skin_Sun_Exposed_Lower_leg	6.08024e-06	0.00102599	-4.52358	Cells_EBV-transformed_lymphocytes	0.000130505	0.00715504	-3.8255	NA	NA	NA	1	1	1	0	3	0.0249811	-4.57015	-0.457835	4.74465	0.359413	4.35527	NA	NA	0.98007	4.8737e-06	0.647071	2.08865e-06	0.719286	1.32904e-05	NA	NA	0.985079	0.000232755	0.956484	0.000232571	0.967502	0.000824599	NA	NA
PEF1	2.8569e-05	0.00141473	4.18458	Skin_Sun_Exposed_Lower_leg	6.08024e-06	0.00102599	-4.52358	Colon_Sigmoid	0.000130505	0.00814352	-3.8255	NA	NA	NA	1	1	1	0	3	0.0249811	-4.57015	-0.457835	4.74465	0.359413	4.35527	NA	NA	0.98007	4.8737e-06	0.647071	2.08865e-06	0.719286	1.32904e-05	NA	NA	0.985079	0.000232755	0.956484	0.000232571	0.972785	0.000901045	NA	NA
PEF1	2.8569e-05	0.00141473	4.18458	Skin_Sun_Exposed_Lower_leg	6.08024e-06	0.00102599	-4.52358	Colon_Transverse	0.000130505	0.00838197	-3.8255	NA	NA	NA	1	1	1	0	3	0.0249811	-4.57015	-0.457835	4.74465	0.359413	4.35527	NA	NA	0.98007	4.8737e-06	0.647071	2.08865e-06	0.719286	1.32904e-05	NA	NA	0.985079	0.000232755	0.956484	0.000232571	0.969271	0.00100598	NA	NA
PEF1	2.8569e-05	0.00141473	4.18458	Skin_Sun_Exposed_Lower_leg	6.08024e-06	0.00102599	-4.52358	Esophagus_Gastroesophageal_Junction	7.15965e-05	0.00547533	3.97092	NA	NA	NA	1	1	1	0	3	0.0249811	-4.57015	-0.457835	4.74465	0.133281	-4.26699	NA	NA	0.98007	4.8737e-06	0.647071	2.08865e-06	0.893971	1.98128e-05	NA	NA	0.985079	0.000232755	0.956484	0.000232571	0.988062	0.00127058	NA	NA
PEF1	2.8569e-05	0.00141473	4.18458	Skin_Sun_Exposed_Lower_leg	6.08024e-06	0.00102599	-4.52358	Esophagus_Mucosa	0.000130505	0.00858626	3.8255	NA	NA	NA	1	1	1	0	3	0.0249811	-4.57015	-0.457835	4.74465	-0.359413	-4.35527	NA	NA	0.98007	4.8737e-06	0.647071	2.08865e-06	0.719286	1.32904e-05	NA	NA	0.985079	0.000232755	0.956484	0.000232571	0.970767	0.000928519	NA	NA
PEF1	2.8569e-05	0.00141473	4.18458	Skin_Sun_Exposed_Lower_leg	6.08024e-06	0.00102599	-4.52358	Esophagus_Muscularis	0.000130505	0.00847157	-3.8255	NA	NA	NA	1	1	1	0	3	0.0249811	-4.57015	-0.457835	4.74465	0.359413	4.35527	NA	NA	0.98007	4.8737e-06	0.647071	2.08865e-06	0.719286	1.32904e-05	NA	NA	0.985079	0.000232755	0.956484	0.000232571	0.967407	0.000882167	NA	NA
PEF1	2.8569e-05	0.00141473	4.18458	Skin_Sun_Exposed_Lower_leg	6.08024e-06	0.00102599	-4.52358	Heart_Atrial_Appendage	0.000130505	0.00892189	-3.8255	NA	NA	NA	1	1	1	0	3	0.0249811	-4.57015	-0.457835	4.74465	0.359413	4.35527	NA	NA	0.98007	4.8737e-06	0.647071	2.08865e-06	0.719286	1.32904e-05	NA	NA	0.985079	0.000232755	0.956484	0.000232571	0.970789	0.00101014	NA	NA
PEF1	2.8569e-05	0.00141473	4.18458	Skin_Sun_Exposed_Lower_leg	6.08024e-06	0.00102599	-4.52358	Heart_Left_Ventricle	0.000130505	0.00855294	-3.8255	NA	NA	NA	1	1	1	0	3	0.0249811	-4.57015	-0.457835	4.74465	0.359413	4.35527	NA	NA	0.98007	4.8737e-06	0.647071	2.08865e-06	0.719286	1.32904e-05	NA	NA	0.985079	0.000232755	0.956484	0.000232571	0.966365	0.00100946	NA	NA
PEF1	2.8569e-05	0.00141473	4.18458	Skin_Sun_Exposed_Lower_leg	6.08024e-06	0.00102599	-4.52358	Kidney_Cortex	0.000130505	0.00918986	-3.8255	NA	NA	NA	1	1	1	0	3	0.0249811	-4.57015	-0.457835	4.74465	0.359413	4.35527	NA	NA	0.98007	4.8737e-06	0.647071	2.08865e-06	0.719286	1.32904e-05	NA	NA	0.985079	0.000232755	0.956484	0.000232571	0.970865	0.00115842	NA	NA
PEF1	2.8569e-05	0.00141473	4.18458	Skin_Sun_Exposed_Lower_leg	6.08024e-06	0.00102599	-4.52358	Liver	0.000130505	0.00913716	3.8255	NA	NA	NA	1	1	1	0	3	0.0249811	-4.57015	-0.457835	4.74465	-0.359413	-4.35527	NA	NA	0.98007	4.8737e-06	0.647071	2.08865e-06	0.719286	1.32904e-05	NA	NA	0.985079	0.000232755	0.956484	0.000232571	0.967578	0.000989465	NA	NA
PEF1	2.8569e-05	0.00141473	4.18458	Skin_Sun_Exposed_Lower_leg	6.08024e-06	0.00102599	-4.52358	Lung	0.000130505	0.00756979	-3.8255	NA	NA	NA	1	1	1	0	3	0.0249811	-4.57015	-0.457835	4.74465	0.359413	4.35527	NA	NA	0.98007	4.8737e-06	0.647071	2.08865e-06	0.719286	1.32904e-05	NA	NA	0.985079	0.000232755	0.956484	0.000232571	0.962235	0.000920719	NA	NA
PEF1	2.8569e-05	0.00141473	4.18458	Skin_Sun_Exposed_Lower_leg	6.08024e-06	0.00102599	-4.52358	Minor_Salivary_Gland	7.15965e-05	0.00499008	3.97092	NA	NA	NA	1	1	1	0	3	0.0249811	-4.57015	-0.457835	4.74465	0.130851	-4.25174	NA	NA	0.98007	4.8737e-06	0.647071	2.08865e-06	0.895893	2.1212e-05	NA	NA	0.985079	0.000232755	0.956484	0.000232571	0.988542	0.00137681	NA	NA
PEF1	2.8569e-05	0.00141473	4.18458	Skin_Sun_Exposed_Lower_leg	6.08024e-06	0.00102599	-4.52358	Muscle_Skeletal	0.000130505	0.00846594	-3.8255	NA	NA	NA	1	1	1	0	3	0.0249811	-4.57015	-0.457835	4.74465	0.359413	4.35527	NA	NA	0.98007	4.8737e-06	0.647071	2.08865e-06	0.719286	1.32904e-05	NA	NA	0.985079	0.000232755	0.956484	0.000232571	0.9686	0.000928277	NA	NA
PEF1	2.8569e-05	0.00141473	4.18458	Skin_Sun_Exposed_Lower_leg	6.08024e-06	0.00102599	-4.52358	Nerve_Tibial	0.000130505	0.0083186	-3.8255	NA	NA	NA	1	1	1	0	3	0.0249811	-4.57015	-0.457835	4.74465	0.359413	4.35527	NA	NA	0.98007	4.8737e-06	0.647071	2.08865e-06	0.719286	1.32904e-05	NA	NA	0.985079	0.000232755	0.956484	0.000232571	0.967217	0.000959735	NA	NA
PEF1	2.8569e-05	0.00141473	4.18458	Skin_Sun_Exposed_Lower_leg	6.08024e-06	0.00102599	-4.52358	Ovary	0.000130505	0.00841698	-3.8255	NA	NA	NA	1	1	1	0	3	0.0249811	-4.57015	-0.457835	4.74465	0.359413	4.35527	NA	NA	0.98007	4.8737e-06	0.647071	2.08865e-06	0.719286	1.32904e-05	NA	NA	0.985079	0.000232755	0.956484	0.000232571	0.967836	0.000939276	NA	NA
PEF1	2.8569e-05	0.00141473	4.18458	Skin_Sun_Exposed_Lower_leg	6.08024e-06	0.00102599	-4.52358	Pancreas	0.000130505	0.00870033	-3.8255	NA	NA	NA	1	1	1	0	3	0.0249811	-4.57015	-0.457835	4.74465	0.359413	4.35527	NA	NA	0.98007	4.8737e-06	0.647071	2.08865e-06	0.719286	1.32904e-05	NA	NA	0.985079	0.000232755	0.956484	0.000232571	0.964845	0.000973319	NA	NA
PEF1	2.8569e-05	0.00141473	4.18458	Skin_Sun_Exposed_Lower_leg	6.08024e-06	0.00102599	-4.52358	Pituitary	0.000130505	0.0089544	-3.8255	NA	NA	NA	1	1	1	0	3	0.0249811	-4.57015	-0.457835	4.74465	0.359413	4.35527	NA	NA	0.98007	4.8737e-06	0.647071	2.08865e-06	0.719286	1.32904e-05	NA	NA	0.985079	0.000232755	0.956484	0.000232571	0.966261	0.000973514	NA	NA
PEF1	2.8569e-05	0.00141473	4.18458	Skin_Sun_Exposed_Lower_leg	6.08024e-06	0.00102599	-4.52358	Prostate	0.000130505	0.00813846	-3.8255	NA	NA	NA	1	1	1	0	3	0.0249811	-4.57015	-0.457835	4.74465	0.359413	4.35527	NA	NA	0.98007	4.8737e-06	0.647071	2.08865e-06	0.719286	1.32904e-05	NA	NA	0.985079	0.000232755	0.956484	0.000232571	0.96853	0.000947295	NA	NA
PEF1	2.8569e-05	0.00141473	4.18458	Skin_Sun_Exposed_Lower_leg	6.08024e-06	0.00102599	-4.52358	Skin_Not_Sun_Exposed_Suprapubic	7.15965e-05	0.00563043	3.97092	NA	NA	NA	1	1	1	0	3	0.0249811	-4.57015	-0.457835	4.74465	0.097752	-4.11545	NA	NA	0.98007	4.8737e-06	0.647071	2.08865e-06	0.922129	3.86427e-05	NA	NA	0.985079	0.000232755	0.956484	0.000232571	0.990912	0.00229481	NA	NA
PEF1	2.8569e-05	0.00141473	4.18458	Skin_Sun_Exposed_Lower_leg	6.08024e-06	0.00102599	-4.52358	Skin_Sun_Exposed_Lower_leg	0.000130505	0.00795231	-3.8255	NA	NA	NA	1	1	1	0	3	0.0249811	-4.57015	-0.457835	4.74465	0.359413	4.35527	NA	NA	0.98007	4.8737e-06	0.647071	2.08865e-06	0.719286	1.32904e-05	NA	NA	0.985079	0.000232755	0.956484	0.000232571	0.969057	0.000918889	NA	NA
PEF1	2.8569e-05	0.00141473	4.18458	Skin_Sun_Exposed_Lower_leg	6.08024e-06	0.00102599	-4.52358	Small_Intestine_Terminal_Ileum	7.15965e-05	0.00554717	3.97092	NA	NA	NA	1	1	1	0	3	0.0249811	-4.57015	-0.457835	4.74465	0.131722	-4.23528	NA	NA	0.98007	4.8737e-06	0.647071	2.08865e-06	0.895204	2.28271e-05	NA	NA	0.985079	0.000232755	0.956484	0.000232571	0.989381	0.00147346	NA	NA
PEF1	2.8569e-05	0.00141473	4.18458	Skin_Sun_Exposed_Lower_leg	6.08024e-06	0.00102599	-4.52358	Spleen	0.000130505	0.0080847	-3.8255	NA	NA	NA	1	1	1	0	3	0.0249811	-4.57015	-0.457835	4.74465	0.359413	4.35527	NA	NA	0.98007	4.8737e-06	0.647071	2.08865e-06	0.719286	1.32904e-05	NA	NA	0.985079	0.000232755	0.956484	0.000232571	0.965361	0.000876437	NA	NA
PEF1	2.8569e-05	0.00141473	4.18458	Skin_Sun_Exposed_Lower_leg	6.08024e-06	0.00102599	-4.52358	Stomach	0.000130505	0.00841171	-3.8255	NA	NA	NA	1	1	1	0	3	0.0249811	-4.57015	-0.457835	4.74465	0.359413	4.35527	NA	NA	0.98007	4.8737e-06	0.647071	2.08865e-06	0.719286	1.32904e-05	NA	NA	0.985079	0.000232755	0.956484	0.000232571	0.966371	0.00100925	NA	NA
PEF1	2.8569e-05	0.00141473	4.18458	Skin_Sun_Exposed_Lower_leg	6.08024e-06	0.00102599	-4.52358	Testis	7.15965e-05	0.00656979	3.97092	NA	NA	NA	1	1	1	0	3	0.0249811	-4.57015	-0.457835	4.74465	0.12453	-4.24251	NA	NA	0.98007	4.8737e-06	0.647071	2.08865e-06	0.900896	2.21035e-05	NA	NA	0.985079	0.000232755	0.956484	0.000232571	0.989806	0.00165652	NA	NA
PEF1	2.8569e-05	0.00141473	4.18458	Skin_Sun_Exposed_Lower_leg	6.08024e-06	0.00102599	-4.52358	Thyroid	0.000130505	0.00838283	-3.8255	NA	NA	NA	1	1	1	0	3	0.0249811	-4.57015	-0.457835	4.74465	0.359413	4.35527	NA	NA	0.98007	4.8737e-06	0.647071	2.08865e-06	0.719286	1.32904e-05	NA	NA	0.985079	0.000232755	0.956484	0.000232571	0.96504	0.000902423	NA	NA
PEF1	2.8569e-05	0.00141473	4.18458	Skin_Sun_Exposed_Lower_leg	6.08024e-06	0.00102599	-4.52358	Uterus	0.000130505	0.00865954	-3.8255	NA	NA	NA	1	1	1	0	3	0.0249811	-4.57015	-0.457835	4.74465	0.359413	4.35527	NA	NA	0.98007	4.8737e-06	0.647071	2.08865e-06	0.719286	1.32904e-05	NA	NA	0.985079	0.000232755	0.956484	0.000232571	0.966144	0.000931705	NA	NA
PEF1	2.8569e-05	0.00141473	4.18458	Skin_Sun_Exposed_Lower_leg	6.08024e-06	0.00102599	-4.52358	Vagina	7.15965e-05	0.00594638	3.97092	NA	NA	NA	1	1	1	0	3	0.0249811	-4.57015	-0.457835	4.74465	0.137657	-4.2775	NA	NA	0.98007	4.8737e-06	0.647071	2.08865e-06	0.890512	1.89002e-05	NA	NA	0.985079	0.000232755	0.956484	0.000232571	0.990064	0.00128305	NA	NA
PEF1	2.8569e-05	0.00141473	4.18458	Skin_Sun_Exposed_Lower_leg	6.08024e-06	0.00102599	-4.52358	Whole_Blood	5.42328e-05	0.00404199	4.03659	NA	NA	NA	1	1	1	0	3	0.0249811	-4.57015	-0.457835	4.74465	0.0118896	-4.40968	NA	NA	0.98007	4.8737e-06	0.647071	2.08865e-06	0.990514	1.03526e-05	NA	NA	0.985079	0.000232755	0.956484	0.000232571	0.99881	0.000682738	NA	NA
PEF1	2.8569e-05	0.00141473	4.18458	Skin_Sun_Exposed_Lower_leg	6.08024e-06	0.00102599	-4.52358	smultixcan	0.000130505	0.00818392	-3.8255	NA	NA	NA	1	1	1	0	3	0.0249811	-4.57015	-0.457835	4.74465	0.359413	4.35527	NA	NA	0.98007	4.8737e-06	0.647071	2.08865e-06	0.719286	1.32904e-05	NA	NA	0.985079	0.000232755	0.956484	0.000232571	0.963465	0.00091117	NA	NA
PEF1	2.8569e-05	0.00141473	4.18458	Small_Intestine_Terminal_Ileum	5.13602e-05	0.005561	-4.04935	Adipose_Subcutaneous	0.000130505	0.0087949	-3.8255	NA	NA	NA	1	1	1	0	3	0.0249811	-4.57015	-0.285661	4.30781	0.359413	4.35527	NA	NA	0.98007	4.8737e-06	0.775138	1.64878e-05	0.719286	1.32904e-05	NA	NA	0.985079	0.000232755	0.977638	0.00147485	0.965375	0.000950249	NA	NA
PEF1	2.8569e-05	0.00141473	4.18458	Small_Intestine_Terminal_Ileum	5.13602e-05	0.005561	-4.04935	Adipose_Visceral_Omentum	0.000130505	0.0079495	-3.8255	NA	NA	NA	1	1	1	0	3	0.0249811	-4.57015	-0.285661	4.30781	0.359413	4.35527	NA	NA	0.98007	4.8737e-06	0.775138	1.64878e-05	0.719286	1.32904e-05	NA	NA	0.985079	0.000232755	0.977638	0.00147485	0.966611	0.000921411	NA	NA
PEF1	2.8569e-05	0.00141473	4.18458	Small_Intestine_Terminal_Ileum	5.13602e-05	0.005561	-4.04935	Adrenal_Gland	0.000130505	0.0079932	-3.8255	NA	NA	NA	1	1	1	0	3	0.0249811	-4.57015	-0.285661	4.30781	0.359413	4.35527	NA	NA	0.98007	4.8737e-06	0.775138	1.64878e-05	0.719286	1.32904e-05	NA	NA	0.985079	0.000232755	0.977638	0.00147485	0.965913	0.000926037	NA	NA
PEF1	2.8569e-05	0.00141473	4.18458	Small_Intestine_Terminal_Ileum	5.13602e-05	0.005561	-4.04935	Artery_Aorta	0.000130505	0.0081308	-3.8255	NA	NA	NA	1	1	1	0	3	0.0249811	-4.57015	-0.285661	4.30781	0.359413	4.35527	NA	NA	0.98007	4.8737e-06	0.775138	1.64878e-05	0.719286	1.32904e-05	NA	NA	0.985079	0.000232755	0.977638	0.00147485	0.963615	0.000898549	NA	NA
PEF1	2.8569e-05	0.00141473	4.18458	Small_Intestine_Terminal_Ileum	5.13602e-05	0.005561	-4.04935	Artery_Coronary	0.000130505	0.00839893	-3.8255	NA	NA	NA	1	1	1	0	3	0.0249811	-4.57015	-0.285661	4.30781	0.359413	4.35527	NA	NA	0.98007	4.8737e-06	0.775138	1.64878e-05	0.719286	1.32904e-05	NA	NA	0.985079	0.000232755	0.977638	0.00147485	0.969397	0.000961177	NA	NA
PEF1	2.8569e-05	0.00141473	4.18458	Small_Intestine_Terminal_Ileum	5.13602e-05	0.005561	-4.04935	Artery_Tibial	0.000130505	0.00787358	-3.8255	NA	NA	NA	1	1	1	0	3	0.0249811	-4.57015	-0.285661	4.30781	0.359413	4.35527	NA	NA	0.98007	4.8737e-06	0.775138	1.64878e-05	0.719286	1.32904e-05	NA	NA	0.985079	0.000232755	0.977638	0.00147485	0.963994	0.000906267	NA	NA
PEF1	2.8569e-05	0.00141473	4.18458	Small_Intestine_Terminal_Ileum	5.13602e-05	0.005561	-4.04935	Brain_Amygdala	0.000130505	0.00933655	3.8255	NA	NA	NA	1	1	1	0	3	0.0249811	-4.57015	-0.285661	4.30781	-0.359413	-4.35527	NA	NA	0.98007	4.8737e-06	0.775138	1.64878e-05	0.719286	1.32904e-05	NA	NA	0.985079	0.000232755	0.977638	0.00147485	0.972397	0.00119158	NA	NA
PEF1	2.8569e-05	0.00141473	4.18458	Small_Intestine_Terminal_Ileum	5.13602e-05	0.005561	-4.04935	Brain_Anterior_cingulate_cortex_BA24	0.000130505	0.00895379	3.8255	NA	NA	NA	1	1	1	0	3	0.0249811	-4.57015	-0.285661	4.30781	-0.359413	-4.35527	NA	NA	0.98007	4.8737e-06	0.775138	1.64878e-05	0.719286	1.32904e-05	NA	NA	0.985079	0.000232755	0.977638	0.00147485	0.965831	0.0011013	NA	NA
PEF1	2.8569e-05	0.00141473	4.18458	Small_Intestine_Terminal_Ileum	5.13602e-05	0.005561	-4.04935	Brain_Caudate_basal_ganglia	7.15965e-05	0.00565354	3.97092	NA	NA	NA	1	1	1	0	3	0.0249811	-4.57015	-0.285661	4.30781	0.0700822	-3.94925	NA	NA	0.98007	4.8737e-06	0.775138	1.64878e-05	0.944128	7.83976e-05	NA	NA	0.985079	0.000232755	0.977638	0.00147485	0.994172	0.00446671	NA	NA
PEF1	2.8569e-05	0.00141473	4.18458	Small_Intestine_Terminal_Ileum	5.13602e-05	0.005561	-4.04935	Brain_Cerebellar_Hemisphere	7.15965e-05	0.00533783	-3.97092	NA	NA	NA	1	1	1	0	3	0.0249811	-4.57015	-0.285661	4.30781	-0.209912	3.19577	NA	NA	0.98007	4.8737e-06	0.775138	1.64878e-05	0.833736	0.00139459	NA	NA	0.985079	0.000232755	0.977638	0.00147485	0.982317	0.0315409	NA	NA
PEF1	2.8569e-05	0.00141473	4.18458	Small_Intestine_Terminal_Ileum	5.13602e-05	0.005561	-4.04935	Brain_Cerebellum	0.000130505	0.00852093	-3.8255	NA	NA	NA	1	1	1	0	3	0.0249811	-4.57015	-0.285661	4.30781	0.359413	4.35527	NA	NA	0.98007	4.8737e-06	0.775138	1.64878e-05	0.719286	1.32904e-05	NA	NA	0.985079	0.000232755	0.977638	0.00147485	0.968898	0.000939733	NA	NA
PEF1	2.8569e-05	0.00141473	4.18458	Small_Intestine_Terminal_Ileum	5.13602e-05	0.005561	-4.04935	Brain_Cortex	7.15965e-05	0.00570709	-3.97092	NA	NA	NA	1	1	1	0	3	0.0249811	-4.57015	-0.285661	4.30781	-0.216108	3.24625	NA	NA	0.98007	4.8737e-06	0.775138	1.64878e-05	0.828903	0.00116938	NA	NA	0.985079	0.000232755	0.977638	0.00147485	0.98133	0.0302734	NA	NA
PEF1	2.8569e-05	0.00141473	4.18458	Small_Intestine_Terminal_Ileum	5.13602e-05	0.005561	-4.04935	Brain_Frontal_Cortex_BA9	0.000130505	0.00909211	-3.8255	NA	NA	NA	1	1	1	0	3	0.0249811	-4.57015	-0.285661	4.30781	0.359413	4.35527	NA	NA	0.98007	4.8737e-06	0.775138	1.64878e-05	0.719286	1.32904e-05	NA	NA	0.985079	0.000232755	0.977638	0.00147485	0.968598	0.00103342	NA	NA
PEF1	2.8569e-05	0.00141473	4.18458	Small_Intestine_Terminal_Ileum	5.13602e-05	0.005561	-4.04935	Brain_Hypothalamus	0.000130505	0.00886276	-3.8255	NA	NA	NA	1	1	1	0	3	0.0249811	-4.57015	-0.285661	4.30781	0.359413	4.35527	NA	NA	0.98007	4.8737e-06	0.775138	1.64878e-05	0.719286	1.32904e-05	NA	NA	0.985079	0.000232755	0.977638	0.00147485	0.970693	0.0011117	NA	NA
PEF1	2.8569e-05	0.00141473	4.18458	Small_Intestine_Terminal_Ileum	5.13602e-05	0.005561	-4.04935	Brain_Nucleus_accumbens_basal_ganglia	0.000130505	0.00969567	3.8255	NA	NA	NA	1	1	1	0	3	0.0249811	-4.57015	-0.285661	4.30781	-0.359413	-4.35527	NA	NA	0.98007	4.8737e-06	0.775138	1.64878e-05	0.719286	1.32904e-05	NA	NA	0.985079	0.000232755	0.977638	0.00147485	0.966868	0.00104863	NA	NA
PEF1	2.8569e-05	0.00141473	4.18458	Small_Intestine_Terminal_Ileum	5.13602e-05	0.005561	-4.04935	Brain_Putamen_basal_ganglia	0.000130505	0.00961553	3.8255	NA	NA	NA	1	1	1	0	3	0.0249811	-4.57015	-0.285661	4.30781	-0.359413	-4.35527	NA	NA	0.98007	4.8737e-06	0.775138	1.64878e-05	0.719286	1.32904e-05	NA	NA	0.985079	0.000232755	0.977638	0.00147485	0.967855	0.00105942	NA	NA
PEF1	2.8569e-05	0.00141473	4.18458	Small_Intestine_Terminal_Ileum	5.13602e-05	0.005561	-4.04935	Brain_Substantia_nigra	7.15965e-05	0.00702988	-3.97092	NA	NA	NA	1	1	1	0	3	0.0249811	-4.57015	-0.285661	4.30781	-0.213754	3.22677	NA	NA	0.98007	4.8737e-06	0.775138	1.64878e-05	0.830739	0.00125195	NA	NA	0.985079	0.000232755	0.977638	0.00147485	0.983976	0.0365536	NA	NA
PEF1	2.8569e-05	0.00141473	4.18458	Small_Intestine_Terminal_Ileum	5.13602e-05	0.005561	-4.04935	Breast_Mammary_Tissue	0.000130505	0.00804767	-3.8255	NA	NA	NA	1	1	1	0	3	0.0249811	-4.57015	-0.285661	4.30781	0.359413	4.35527	NA	NA	0.98007	4.8737e-06	0.775138	1.64878e-05	0.719286	1.32904e-05	NA	NA	0.985079	0.000232755	0.977638	0.00147485	0.964016	0.000927643	NA	NA
PEF1	2.8569e-05	0.00141473	4.18458	Small_Intestine_Terminal_Ileum	5.13602e-05	0.005561	-4.04935	Cells_Cultured_fibroblasts	0.000130505	0.00799447	-3.8255	NA	NA	NA	1	1	1	0	3	0.0249811	-4.57015	-0.285661	4.30781	0.359413	4.35527	NA	NA	0.98007	4.8737e-06	0.775138	1.64878e-05	0.719286	1.32904e-05	NA	NA	0.985079	0.000232755	0.977638	0.00147485	0.966802	0.000913862	NA	NA
PEF1	2.8569e-05	0.00141473	4.18458	Small_Intestine_Terminal_Ileum	5.13602e-05	0.005561	-4.04935	Cells_EBV-transformed_lymphocytes	0.000130505	0.00715504	-3.8255	NA	NA	NA	1	1	1	0	3	0.0249811	-4.57015	-0.285661	4.30781	0.359413	4.35527	NA	NA	0.98007	4.8737e-06	0.775138	1.64878e-05	0.719286	1.32904e-05	NA	NA	0.985079	0.000232755	0.977638	0.00147485	0.967502	0.000824599	NA	NA
PEF1	2.8569e-05	0.00141473	4.18458	Small_Intestine_Terminal_Ileum	5.13602e-05	0.005561	-4.04935	Colon_Sigmoid	0.000130505	0.00814352	-3.8255	NA	NA	NA	1	1	1	0	3	0.0249811	-4.57015	-0.285661	4.30781	0.359413	4.35527	NA	NA	0.98007	4.8737e-06	0.775138	1.64878e-05	0.719286	1.32904e-05	NA	NA	0.985079	0.000232755	0.977638	0.00147485	0.972785	0.000901045	NA	NA
PEF1	2.8569e-05	0.00141473	4.18458	Small_Intestine_Terminal_Ileum	5.13602e-05	0.005561	-4.04935	Colon_Transverse	0.000130505	0.00838197	-3.8255	NA	NA	NA	1	1	1	0	3	0.0249811	-4.57015	-0.285661	4.30781	0.359413	4.35527	NA	NA	0.98007	4.8737e-06	0.775138	1.64878e-05	0.719286	1.32904e-05	NA	NA	0.985079	0.000232755	0.977638	0.00147485	0.969271	0.00100598	NA	NA
PEF1	2.8569e-05	0.00141473	4.18458	Small_Intestine_Terminal_Ileum	5.13602e-05	0.005561	-4.04935	Esophagus_Gastroesophageal_Junction	7.15965e-05	0.00547533	3.97092	NA	NA	NA	1	1	1	0	3	0.0249811	-4.57015	-0.285661	4.30781	0.133281	-4.26699	NA	NA	0.98007	4.8737e-06	0.775138	1.64878e-05	0.893971	1.98128e-05	NA	NA	0.985079	0.000232755	0.977638	0.00147485	0.988062	0.00127058	NA	NA
PEF1	2.8569e-05	0.00141473	4.18458	Small_Intestine_Terminal_Ileum	5.13602e-05	0.005561	-4.04935	Esophagus_Mucosa	0.000130505	0.00858626	3.8255	NA	NA	NA	1	1	1	0	3	0.0249811	-4.57015	-0.285661	4.30781	-0.359413	-4.35527	NA	NA	0.98007	4.8737e-06	0.775138	1.64878e-05	0.719286	1.32904e-05	NA	NA	0.985079	0.000232755	0.977638	0.00147485	0.970767	0.000928519	NA	NA
PEF1	2.8569e-05	0.00141473	4.18458	Small_Intestine_Terminal_Ileum	5.13602e-05	0.005561	-4.04935	Esophagus_Muscularis	0.000130505	0.00847157	-3.8255	NA	NA	NA	1	1	1	0	3	0.0249811	-4.57015	-0.285661	4.30781	0.359413	4.35527	NA	NA	0.98007	4.8737e-06	0.775138	1.64878e-05	0.719286	1.32904e-05	NA	NA	0.985079	0.000232755	0.977638	0.00147485	0.967407	0.000882167	NA	NA
PEF1	2.8569e-05	0.00141473	4.18458	Small_Intestine_Terminal_Ileum	5.13602e-05	0.005561	-4.04935	Heart_Atrial_Appendage	0.000130505	0.00892189	-3.8255	NA	NA	NA	1	1	1	0	3	0.0249811	-4.57015	-0.285661	4.30781	0.359413	4.35527	NA	NA	0.98007	4.8737e-06	0.775138	1.64878e-05	0.719286	1.32904e-05	NA	NA	0.985079	0.000232755	0.977638	0.00147485	0.970789	0.00101014	NA	NA
PEF1	2.8569e-05	0.00141473	4.18458	Small_Intestine_Terminal_Ileum	5.13602e-05	0.005561	-4.04935	Heart_Left_Ventricle	0.000130505	0.00855294	-3.8255	NA	NA	NA	1	1	1	0	3	0.0249811	-4.57015	-0.285661	4.30781	0.359413	4.35527	NA	NA	0.98007	4.8737e-06	0.775138	1.64878e-05	0.719286	1.32904e-05	NA	NA	0.985079	0.000232755	0.977638	0.00147485	0.966365	0.00100946	NA	NA
PEF1	2.8569e-05	0.00141473	4.18458	Small_Intestine_Terminal_Ileum	5.13602e-05	0.005561	-4.04935	Kidney_Cortex	0.000130505	0.00918986	-3.8255	NA	NA	NA	1	1	1	0	3	0.0249811	-4.57015	-0.285661	4.30781	0.359413	4.35527	NA	NA	0.98007	4.8737e-06	0.775138	1.64878e-05	0.719286	1.32904e-05	NA	NA	0.985079	0.000232755	0.977638	0.00147485	0.970865	0.00115842	NA	NA
PEF1	2.8569e-05	0.00141473	4.18458	Small_Intestine_Terminal_Ileum	5.13602e-05	0.005561	-4.04935	Liver	0.000130505	0.00913716	3.8255	NA	NA	NA	1	1	1	0	3	0.0249811	-4.57015	-0.285661	4.30781	-0.359413	-4.35527	NA	NA	0.98007	4.8737e-06	0.775138	1.64878e-05	0.719286	1.32904e-05	NA	NA	0.985079	0.000232755	0.977638	0.00147485	0.967578	0.000989465	NA	NA
PEF1	2.8569e-05	0.00141473	4.18458	Small_Intestine_Terminal_Ileum	5.13602e-05	0.005561	-4.04935	Lung	0.000130505	0.00756979	-3.8255	NA	NA	NA	1	1	1	0	3	0.0249811	-4.57015	-0.285661	4.30781	0.359413	4.35527	NA	NA	0.98007	4.8737e-06	0.775138	1.64878e-05	0.719286	1.32904e-05	NA	NA	0.985079	0.000232755	0.977638	0.00147485	0.962235	0.000920719	NA	NA
PEF1	2.8569e-05	0.00141473	4.18458	Small_Intestine_Terminal_Ileum	5.13602e-05	0.005561	-4.04935	Minor_Salivary_Gland	7.15965e-05	0.00499008	3.97092	NA	NA	NA	1	1	1	0	3	0.0249811	-4.57015	-0.285661	4.30781	0.130851	-4.25174	NA	NA	0.98007	4.8737e-06	0.775138	1.64878e-05	0.895893	2.1212e-05	NA	NA	0.985079	0.000232755	0.977638	0.00147485	0.988542	0.00137681	NA	NA
PEF1	2.8569e-05	0.00141473	4.18458	Small_Intestine_Terminal_Ileum	5.13602e-05	0.005561	-4.04935	Muscle_Skeletal	0.000130505	0.00846594	-3.8255	NA	NA	NA	1	1	1	0	3	0.0249811	-4.57015	-0.285661	4.30781	0.359413	4.35527	NA	NA	0.98007	4.8737e-06	0.775138	1.64878e-05	0.719286	1.32904e-05	NA	NA	0.985079	0.000232755	0.977638	0.00147485	0.9686	0.000928277	NA	NA
PEF1	2.8569e-05	0.00141473	4.18458	Small_Intestine_Terminal_Ileum	5.13602e-05	0.005561	-4.04935	Nerve_Tibial	0.000130505	0.0083186	-3.8255	NA	NA	NA	1	1	1	0	3	0.0249811	-4.57015	-0.285661	4.30781	0.359413	4.35527	NA	NA	0.98007	4.8737e-06	0.775138	1.64878e-05	0.719286	1.32904e-05	NA	NA	0.985079	0.000232755	0.977638	0.00147485	0.967217	0.000959735	NA	NA
PEF1	2.8569e-05	0.00141473	4.18458	Small_Intestine_Terminal_Ileum	5.13602e-05	0.005561	-4.04935	Ovary	0.000130505	0.00841698	-3.8255	NA	NA	NA	1	1	1	0	3	0.0249811	-4.57015	-0.285661	4.30781	0.359413	4.35527	NA	NA	0.98007	4.8737e-06	0.775138	1.64878e-05	0.719286	1.32904e-05	NA	NA	0.985079	0.000232755	0.977638	0.00147485	0.967836	0.000939276	NA	NA
PEF1	2.8569e-05	0.00141473	4.18458	Small_Intestine_Terminal_Ileum	5.13602e-05	0.005561	-4.04935	Pancreas	0.000130505	0.00870033	-3.8255	NA	NA	NA	1	1	1	0	3	0.0249811	-4.57015	-0.285661	4.30781	0.359413	4.35527	NA	NA	0.98007	4.8737e-06	0.775138	1.64878e-05	0.719286	1.32904e-05	NA	NA	0.985079	0.000232755	0.977638	0.00147485	0.964845	0.000973319	NA	NA
PEF1	2.8569e-05	0.00141473	4.18458	Small_Intestine_Terminal_Ileum	5.13602e-05	0.005561	-4.04935	Pituitary	0.000130505	0.0089544	-3.8255	NA	NA	NA	1	1	1	0	3	0.0249811	-4.57015	-0.285661	4.30781	0.359413	4.35527	NA	NA	0.98007	4.8737e-06	0.775138	1.64878e-05	0.719286	1.32904e-05	NA	NA	0.985079	0.000232755	0.977638	0.00147485	0.966261	0.000973514	NA	NA
PEF1	2.8569e-05	0.00141473	4.18458	Small_Intestine_Terminal_Ileum	5.13602e-05	0.005561	-4.04935	Prostate	0.000130505	0.00813846	-3.8255	NA	NA	NA	1	1	1	0	3	0.0249811	-4.57015	-0.285661	4.30781	0.359413	4.35527	NA	NA	0.98007	4.8737e-06	0.775138	1.64878e-05	0.719286	1.32904e-05	NA	NA	0.985079	0.000232755	0.977638	0.00147485	0.96853	0.000947295	NA	NA
PEF1	2.8569e-05	0.00141473	4.18458	Small_Intestine_Terminal_Ileum	5.13602e-05	0.005561	-4.04935	Skin_Not_Sun_Exposed_Suprapubic	7.15965e-05	0.00563043	3.97092	NA	NA	NA	1	1	1	0	3	0.0249811	-4.57015	-0.285661	4.30781	0.097752	-4.11545	NA	NA	0.98007	4.8737e-06	0.775138	1.64878e-05	0.922129	3.86427e-05	NA	NA	0.985079	0.000232755	0.977638	0.00147485	0.990912	0.00229481	NA	NA
PEF1	2.8569e-05	0.00141473	4.18458	Small_Intestine_Terminal_Ileum	5.13602e-05	0.005561	-4.04935	Skin_Sun_Exposed_Lower_leg	0.000130505	0.00795231	-3.8255	NA	NA	NA	1	1	1	0	3	0.0249811	-4.57015	-0.285661	4.30781	0.359413	4.35527	NA	NA	0.98007	4.8737e-06	0.775138	1.64878e-05	0.719286	1.32904e-05	NA	NA	0.985079	0.000232755	0.977638	0.00147485	0.969057	0.000918889	NA	NA
PEF1	2.8569e-05	0.00141473	4.18458	Small_Intestine_Terminal_Ileum	5.13602e-05	0.005561	-4.04935	Small_Intestine_Terminal_Ileum	7.15965e-05	0.00554717	3.97092	NA	NA	NA	1	1	1	0	3	0.0249811	-4.57015	-0.285661	4.30781	0.131722	-4.23528	NA	NA	0.98007	4.8737e-06	0.775138	1.64878e-05	0.895204	2.28271e-05	NA	NA	0.985079	0.000232755	0.977638	0.00147485	0.989381	0.00147346	NA	NA
PEF1	2.8569e-05	0.00141473	4.18458	Small_Intestine_Terminal_Ileum	5.13602e-05	0.005561	-4.04935	Spleen	0.000130505	0.0080847	-3.8255	NA	NA	NA	1	1	1	0	3	0.0249811	-4.57015	-0.285661	4.30781	0.359413	4.35527	NA	NA	0.98007	4.8737e-06	0.775138	1.64878e-05	0.719286	1.32904e-05	NA	NA	0.985079	0.000232755	0.977638	0.00147485	0.965361	0.000876437	NA	NA
PEF1	2.8569e-05	0.00141473	4.18458	Small_Intestine_Terminal_Ileum	5.13602e-05	0.005561	-4.04935	Stomach	0.000130505	0.00841171	-3.8255	NA	NA	NA	1	1	1	0	3	0.0249811	-4.57015	-0.285661	4.30781	0.359413	4.35527	NA	NA	0.98007	4.8737e-06	0.775138	1.64878e-05	0.719286	1.32904e-05	NA	NA	0.985079	0.000232755	0.977638	0.00147485	0.966371	0.00100925	NA	NA
PEF1	2.8569e-05	0.00141473	4.18458	Small_Intestine_Terminal_Ileum	5.13602e-05	0.005561	-4.04935	Testis	7.15965e-05	0.00656979	3.97092	NA	NA	NA	1	1	1	0	3	0.0249811	-4.57015	-0.285661	4.30781	0.12453	-4.24251	NA	NA	0.98007	4.8737e-06	0.775138	1.64878e-05	0.900896	2.21035e-05	NA	NA	0.985079	0.000232755	0.977638	0.00147485	0.989806	0.00165652	NA	NA
PEF1	2.8569e-05	0.00141473	4.18458	Small_Intestine_Terminal_Ileum	5.13602e-05	0.005561	-4.04935	Thyroid	0.000130505	0.00838283	-3.8255	NA	NA	NA	1	1	1	0	3	0.0249811	-4.57015	-0.285661	4.30781	0.359413	4.35527	NA	NA	0.98007	4.8737e-06	0.775138	1.64878e-05	0.719286	1.32904e-05	NA	NA	0.985079	0.000232755	0.977638	0.00147485	0.96504	0.000902423	NA	NA
PEF1	2.8569e-05	0.00141473	4.18458	Small_Intestine_Terminal_Ileum	5.13602e-05	0.005561	-4.04935	Uterus	0.000130505	0.00865954	-3.8255	NA	NA	NA	1	1	1	0	3	0.0249811	-4.57015	-0.285661	4.30781	0.359413	4.35527	NA	NA	0.98007	4.8737e-06	0.775138	1.64878e-05	0.719286	1.32904e-05	NA	NA	0.985079	0.000232755	0.977638	0.00147485	0.966144	0.000931705	NA	NA
PEF1	2.8569e-05	0.00141473	4.18458	Small_Intestine_Terminal_Ileum	5.13602e-05	0.005561	-4.04935	Vagina	7.15965e-05	0.00594638	3.97092	NA	NA	NA	1	1	1	0	3	0.0249811	-4.57015	-0.285661	4.30781	0.137657	-4.2775	NA	NA	0.98007	4.8737e-06	0.775138	1.64878e-05	0.890512	1.89002e-05	NA	NA	0.985079	0.000232755	0.977638	0.00147485	0.990064	0.00128305	NA	NA
PEF1	2.8569e-05	0.00141473	4.18458	Small_Intestine_Terminal_Ileum	5.13602e-05	0.005561	-4.04935	Whole_Blood	5.42328e-05	0.00404199	4.03659	NA	NA	NA	1	1	1	0	3	0.0249811	-4.57015	-0.285661	4.30781	0.0118896	-4.40968	NA	NA	0.98007	4.8737e-06	0.775138	1.64878e-05	0.990514	1.03526e-05	NA	NA	0.985079	0.000232755	0.977638	0.00147485	0.99881	0.000682738	NA	NA
PEF1	2.8569e-05	0.00141473	4.18458	Small_Intestine_Terminal_Ileum	5.13602e-05	0.005561	-4.04935	smultixcan	0.000130505	0.00818392	-3.8255	NA	NA	NA	1	1	1	0	3	0.0249811	-4.57015	-0.285661	4.30781	0.359413	4.35527	NA	NA	0.98007	4.8737e-06	0.775138	1.64878e-05	0.719286	1.32904e-05	NA	NA	0.985079	0.000232755	0.977638	0.00147485	0.963465	0.00091117	NA	NA
PEF1	2.8569e-05	0.00141473	4.18458	Spleen	4.14206e-05	0.0041608	-4.09941	Adipose_Subcutaneous	0.000130505	0.0087949	-3.8255	NA	NA	NA	1	1	1	0	3	0.0249811	-4.57015	-0.356224	4.33118	0.359413	4.35527	NA	NA	0.98007	4.8737e-06	0.721673	1.48313e-05	0.719286	1.32904e-05	NA	NA	0.985079	0.000232755	0.974491	0.00122693	0.965375	0.000950249	NA	NA
PEF1	2.8569e-05	0.00141473	4.18458	Spleen	4.14206e-05	0.0041608	-4.09941	Adipose_Visceral_Omentum	0.000130505	0.0079495	-3.8255	NA	NA	NA	1	1	1	0	3	0.0249811	-4.57015	-0.356224	4.33118	0.359413	4.35527	NA	NA	0.98007	4.8737e-06	0.721673	1.48313e-05	0.719286	1.32904e-05	NA	NA	0.985079	0.000232755	0.974491	0.00122693	0.966611	0.000921411	NA	NA
PEF1	2.8569e-05	0.00141473	4.18458	Spleen	4.14206e-05	0.0041608	-4.09941	Adrenal_Gland	0.000130505	0.0079932	-3.8255	NA	NA	NA	1	1	1	0	3	0.0249811	-4.57015	-0.356224	4.33118	0.359413	4.35527	NA	NA	0.98007	4.8737e-06	0.721673	1.48313e-05	0.719286	1.32904e-05	NA	NA	0.985079	0.000232755	0.974491	0.00122693	0.965913	0.000926037	NA	NA
PEF1	2.8569e-05	0.00141473	4.18458	Spleen	4.14206e-05	0.0041608	-4.09941	Artery_Aorta	0.000130505	0.0081308	-3.8255	NA	NA	NA	1	1	1	0	3	0.0249811	-4.57015	-0.356224	4.33118	0.359413	4.35527	NA	NA	0.98007	4.8737e-06	0.721673	1.48313e-05	0.719286	1.32904e-05	NA	NA	0.985079	0.000232755	0.974491	0.00122693	0.963615	0.000898549	NA	NA
PEF1	2.8569e-05	0.00141473	4.18458	Spleen	4.14206e-05	0.0041608	-4.09941	Artery_Coronary	0.000130505	0.00839893	-3.8255	NA	NA	NA	1	1	1	0	3	0.0249811	-4.57015	-0.356224	4.33118	0.359413	4.35527	NA	NA	0.98007	4.8737e-06	0.721673	1.48313e-05	0.719286	1.32904e-05	NA	NA	0.985079	0.000232755	0.974491	0.00122693	0.969397	0.000961177	NA	NA
PEF1	2.8569e-05	0.00141473	4.18458	Spleen	4.14206e-05	0.0041608	-4.09941	Artery_Tibial	0.000130505	0.00787358	-3.8255	NA	NA	NA	1	1	1	0	3	0.0249811	-4.57015	-0.356224	4.33118	0.359413	4.35527	NA	NA	0.98007	4.8737e-06	0.721673	1.48313e-05	0.719286	1.32904e-05	NA	NA	0.985079	0.000232755	0.974491	0.00122693	0.963994	0.000906267	NA	NA
PEF1	2.8569e-05	0.00141473	4.18458	Spleen	4.14206e-05	0.0041608	-4.09941	Brain_Amygdala	0.000130505	0.00933655	3.8255	NA	NA	NA	1	1	1	0	3	0.0249811	-4.57015	-0.356224	4.33118	-0.359413	-4.35527	NA	NA	0.98007	4.8737e-06	0.721673	1.48313e-05	0.719286	1.32904e-05	NA	NA	0.985079	0.000232755	0.974491	0.00122693	0.972397	0.00119158	NA	NA
PEF1	2.8569e-05	0.00141473	4.18458	Spleen	4.14206e-05	0.0041608	-4.09941	Brain_Anterior_cingulate_cortex_BA24	0.000130505	0.00895379	3.8255	NA	NA	NA	1	1	1	0	3	0.0249811	-4.57015	-0.356224	4.33118	-0.359413	-4.35527	NA	NA	0.98007	4.8737e-06	0.721673	1.48313e-05	0.719286	1.32904e-05	NA	NA	0.985079	0.000232755	0.974491	0.00122693	0.965831	0.0011013	NA	NA
PEF1	2.8569e-05	0.00141473	4.18458	Spleen	4.14206e-05	0.0041608	-4.09941	Brain_Caudate_basal_ganglia	7.15965e-05	0.00565354	3.97092	NA	NA	NA	1	1	1	0	3	0.0249811	-4.57015	-0.356224	4.33118	0.0700822	-3.94925	NA	NA	0.98007	4.8737e-06	0.721673	1.48313e-05	0.944128	7.83976e-05	NA	NA	0.985079	0.000232755	0.974491	0.00122693	0.994172	0.00446671	NA	NA
PEF1	2.8569e-05	0.00141473	4.18458	Spleen	4.14206e-05	0.0041608	-4.09941	Brain_Cerebellar_Hemisphere	7.15965e-05	0.00533783	-3.97092	NA	NA	NA	1	1	1	0	3	0.0249811	-4.57015	-0.356224	4.33118	-0.209912	3.19577	NA	NA	0.98007	4.8737e-06	0.721673	1.48313e-05	0.833736	0.00139459	NA	NA	0.985079	0.000232755	0.974491	0.00122693	0.982317	0.0315409	NA	NA
PEF1	2.8569e-05	0.00141473	4.18458	Spleen	4.14206e-05	0.0041608	-4.09941	Brain_Cerebellum	0.000130505	0.00852093	-3.8255	NA	NA	NA	1	1	1	0	3	0.0249811	-4.57015	-0.356224	4.33118	0.359413	4.35527	NA	NA	0.98007	4.8737e-06	0.721673	1.48313e-05	0.719286	1.32904e-05	NA	NA	0.985079	0.000232755	0.974491	0.00122693	0.968898	0.000939733	NA	NA
PEF1	2.8569e-05	0.00141473	4.18458	Spleen	4.14206e-05	0.0041608	-4.09941	Brain_Cortex	7.15965e-05	0.00570709	-3.97092	NA	NA	NA	1	1	1	0	3	0.0249811	-4.57015	-0.356224	4.33118	-0.216108	3.24625	NA	NA	0.98007	4.8737e-06	0.721673	1.48313e-05	0.828903	0.00116938	NA	NA	0.985079	0.000232755	0.974491	0.00122693	0.98133	0.0302734	NA	NA
PEF1	2.8569e-05	0.00141473	4.18458	Spleen	4.14206e-05	0.0041608	-4.09941	Brain_Frontal_Cortex_BA9	0.000130505	0.00909211	-3.8255	NA	NA	NA	1	1	1	0	3	0.0249811	-4.57015	-0.356224	4.33118	0.359413	4.35527	NA	NA	0.98007	4.8737e-06	0.721673	1.48313e-05	0.719286	1.32904e-05	NA	NA	0.985079	0.000232755	0.974491	0.00122693	0.968598	0.00103342	NA	NA
PEF1	2.8569e-05	0.00141473	4.18458	Spleen	4.14206e-05	0.0041608	-4.09941	Brain_Hypothalamus	0.000130505	0.00886276	-3.8255	NA	NA	NA	1	1	1	0	3	0.0249811	-4.57015	-0.356224	4.33118	0.359413	4.35527	NA	NA	0.98007	4.8737e-06	0.721673	1.48313e-05	0.719286	1.32904e-05	NA	NA	0.985079	0.000232755	0.974491	0.00122693	0.970693	0.0011117	NA	NA
PEF1	2.8569e-05	0.00141473	4.18458	Spleen	4.14206e-05	0.0041608	-4.09941	Brain_Nucleus_accumbens_basal_ganglia	0.000130505	0.00969567	3.8255	NA	NA	NA	1	1	1	0	3	0.0249811	-4.57015	-0.356224	4.33118	-0.359413	-4.35527	NA	NA	0.98007	4.8737e-06	0.721673	1.48313e-05	0.719286	1.32904e-05	NA	NA	0.985079	0.000232755	0.974491	0.00122693	0.966868	0.00104863	NA	NA
PEF1	2.8569e-05	0.00141473	4.18458	Spleen	4.14206e-05	0.0041608	-4.09941	Brain_Putamen_basal_ganglia	0.000130505	0.00961553	3.8255	NA	NA	NA	1	1	1	0	3	0.0249811	-4.57015	-0.356224	4.33118	-0.359413	-4.35527	NA	NA	0.98007	4.8737e-06	0.721673	1.48313e-05	0.719286	1.32904e-05	NA	NA	0.985079	0.000232755	0.974491	0.00122693	0.967855	0.00105942	NA	NA
PEF1	2.8569e-05	0.00141473	4.18458	Spleen	4.14206e-05	0.0041608	-4.09941	Brain_Substantia_nigra	7.15965e-05	0.00702988	-3.97092	NA	NA	NA	1	1	1	0	3	0.0249811	-4.57015	-0.356224	4.33118	-0.213754	3.22677	NA	NA	0.98007	4.8737e-06	0.721673	1.48313e-05	0.830739	0.00125195	NA	NA	0.985079	0.000232755	0.974491	0.00122693	0.983976	0.0365536	NA	NA
PEF1	2.8569e-05	0.00141473	4.18458	Spleen	4.14206e-05	0.0041608	-4.09941	Breast_Mammary_Tissue	0.000130505	0.00804767	-3.8255	NA	NA	NA	1	1	1	0	3	0.0249811	-4.57015	-0.356224	4.33118	0.359413	4.35527	NA	NA	0.98007	4.8737e-06	0.721673	1.48313e-05	0.719286	1.32904e-05	NA	NA	0.985079	0.000232755	0.974491	0.00122693	0.964016	0.000927643	NA	NA
PEF1	2.8569e-05	0.00141473	4.18458	Spleen	4.14206e-05	0.0041608	-4.09941	Cells_Cultured_fibroblasts	0.000130505	0.00799447	-3.8255	NA	NA	NA	1	1	1	0	3	0.0249811	-4.57015	-0.356224	4.33118	0.359413	4.35527	NA	NA	0.98007	4.8737e-06	0.721673	1.48313e-05	0.719286	1.32904e-05	NA	NA	0.985079	0.000232755	0.974491	0.00122693	0.966802	0.000913862	NA	NA
PEF1	2.8569e-05	0.00141473	4.18458	Spleen	4.14206e-05	0.0041608	-4.09941	Cells_EBV-transformed_lymphocytes	0.000130505	0.00715504	-3.8255	NA	NA	NA	1	1	1	0	3	0.0249811	-4.57015	-0.356224	4.33118	0.359413	4.35527	NA	NA	0.98007	4.8737e-06	0.721673	1.48313e-05	0.719286	1.32904e-05	NA	NA	0.985079	0.000232755	0.974491	0.00122693	0.967502	0.000824599	NA	NA
PEF1	2.8569e-05	0.00141473	4.18458	Spleen	4.14206e-05	0.0041608	-4.09941	Colon_Sigmoid	0.000130505	0.00814352	-3.8255	NA	NA	NA	1	1	1	0	3	0.0249811	-4.57015	-0.356224	4.33118	0.359413	4.35527	NA	NA	0.98007	4.8737e-06	0.721673	1.48313e-05	0.719286	1.32904e-05	NA	NA	0.985079	0.000232755	0.974491	0.00122693	0.972785	0.000901045	NA	NA
PEF1	2.8569e-05	0.00141473	4.18458	Spleen	4.14206e-05	0.0041608	-4.09941	Colon_Transverse	0.000130505	0.00838197	-3.8255	NA	NA	NA	1	1	1	0	3	0.0249811	-4.57015	-0.356224	4.33118	0.359413	4.35527	NA	NA	0.98007	4.8737e-06	0.721673	1.48313e-05	0.719286	1.32904e-05	NA	NA	0.985079	0.000232755	0.974491	0.00122693	0.969271	0.00100598	NA	NA
PEF1	2.8569e-05	0.00141473	4.18458	Spleen	4.14206e-05	0.0041608	-4.09941	Esophagus_Gastroesophageal_Junction	7.15965e-05	0.00547533	3.97092	NA	NA	NA	1	1	1	0	3	0.0249811	-4.57015	-0.356224	4.33118	0.133281	-4.26699	NA	NA	0.98007	4.8737e-06	0.721673	1.48313e-05	0.893971	1.98128e-05	NA	NA	0.985079	0.000232755	0.974491	0.00122693	0.988062	0.00127058	NA	NA
PEF1	2.8569e-05	0.00141473	4.18458	Spleen	4.14206e-05	0.0041608	-4.09941	Esophagus_Mucosa	0.000130505	0.00858626	3.8255	NA	NA	NA	1	1	1	0	3	0.0249811	-4.57015	-0.356224	4.33118	-0.359413	-4.35527	NA	NA	0.98007	4.8737e-06	0.721673	1.48313e-05	0.719286	1.32904e-05	NA	NA	0.985079	0.000232755	0.974491	0.00122693	0.970767	0.000928519	NA	NA
PEF1	2.8569e-05	0.00141473	4.18458	Spleen	4.14206e-05	0.0041608	-4.09941	Esophagus_Muscularis	0.000130505	0.00847157	-3.8255	NA	NA	NA	1	1	1	0	3	0.0249811	-4.57015	-0.356224	4.33118	0.359413	4.35527	NA	NA	0.98007	4.8737e-06	0.721673	1.48313e-05	0.719286	1.32904e-05	NA	NA	0.985079	0.000232755	0.974491	0.00122693	0.967407	0.000882167	NA	NA
PEF1	2.8569e-05	0.00141473	4.18458	Spleen	4.14206e-05	0.0041608	-4.09941	Heart_Atrial_Appendage	0.000130505	0.00892189	-3.8255	NA	NA	NA	1	1	1	0	3	0.0249811	-4.57015	-0.356224	4.33118	0.359413	4.35527	NA	NA	0.98007	4.8737e-06	0.721673	1.48313e-05	0.719286	1.32904e-05	NA	NA	0.985079	0.000232755	0.974491	0.00122693	0.970789	0.00101014	NA	NA
PEF1	2.8569e-05	0.00141473	4.18458	Spleen	4.14206e-05	0.0041608	-4.09941	Heart_Left_Ventricle	0.000130505	0.00855294	-3.8255	NA	NA	NA	1	1	1	0	3	0.0249811	-4.57015	-0.356224	4.33118	0.359413	4.35527	NA	NA	0.98007	4.8737e-06	0.721673	1.48313e-05	0.719286	1.32904e-05	NA	NA	0.985079	0.000232755	0.974491	0.00122693	0.966365	0.00100946	NA	NA
PEF1	2.8569e-05	0.00141473	4.18458	Spleen	4.14206e-05	0.0041608	-4.09941	Kidney_Cortex	0.000130505	0.00918986	-3.8255	NA	NA	NA	1	1	1	0	3	0.0249811	-4.57015	-0.356224	4.33118	0.359413	4.35527	NA	NA	0.98007	4.8737e-06	0.721673	1.48313e-05	0.719286	1.32904e-05	NA	NA	0.985079	0.000232755	0.974491	0.00122693	0.970865	0.00115842	NA	NA
PEF1	2.8569e-05	0.00141473	4.18458	Spleen	4.14206e-05	0.0041608	-4.09941	Liver	0.000130505	0.00913716	3.8255	NA	NA	NA	1	1	1	0	3	0.0249811	-4.57015	-0.356224	4.33118	-0.359413	-4.35527	NA	NA	0.98007	4.8737e-06	0.721673	1.48313e-05	0.719286	1.32904e-05	NA	NA	0.985079	0.000232755	0.974491	0.00122693	0.967578	0.000989465	NA	NA
PEF1	2.8569e-05	0.00141473	4.18458	Spleen	4.14206e-05	0.0041608	-4.09941	Lung	0.000130505	0.00756979	-3.8255	NA	NA	NA	1	1	1	0	3	0.0249811	-4.57015	-0.356224	4.33118	0.359413	4.35527	NA	NA	0.98007	4.8737e-06	0.721673	1.48313e-05	0.719286	1.32904e-05	NA	NA	0.985079	0.000232755	0.974491	0.00122693	0.962235	0.000920719	NA	NA
PEF1	2.8569e-05	0.00141473	4.18458	Spleen	4.14206e-05	0.0041608	-4.09941	Minor_Salivary_Gland	7.15965e-05	0.00499008	3.97092	NA	NA	NA	1	1	1	0	3	0.0249811	-4.57015	-0.356224	4.33118	0.130851	-4.25174	NA	NA	0.98007	4.8737e-06	0.721673	1.48313e-05	0.895893	2.1212e-05	NA	NA	0.985079	0.000232755	0.974491	0.00122693	0.988542	0.00137681	NA	NA
PEF1	2.8569e-05	0.00141473	4.18458	Spleen	4.14206e-05	0.0041608	-4.09941	Muscle_Skeletal	0.000130505	0.00846594	-3.8255	NA	NA	NA	1	1	1	0	3	0.0249811	-4.57015	-0.356224	4.33118	0.359413	4.35527	NA	NA	0.98007	4.8737e-06	0.721673	1.48313e-05	0.719286	1.32904e-05	NA	NA	0.985079	0.000232755	0.974491	0.00122693	0.9686	0.000928277	NA	NA
PEF1	2.8569e-05	0.00141473	4.18458	Spleen	4.14206e-05	0.0041608	-4.09941	Nerve_Tibial	0.000130505	0.0083186	-3.8255	NA	NA	NA	1	1	1	0	3	0.0249811	-4.57015	-0.356224	4.33118	0.359413	4.35527	NA	NA	0.98007	4.8737e-06	0.721673	1.48313e-05	0.719286	1.32904e-05	NA	NA	0.985079	0.000232755	0.974491	0.00122693	0.967217	0.000959735	NA	NA
PEF1	2.8569e-05	0.00141473	4.18458	Spleen	4.14206e-05	0.0041608	-4.09941	Ovary	0.000130505	0.00841698	-3.8255	NA	NA	NA	1	1	1	0	3	0.0249811	-4.57015	-0.356224	4.33118	0.359413	4.35527	NA	NA	0.98007	4.8737e-06	0.721673	1.48313e-05	0.719286	1.32904e-05	NA	NA	0.985079	0.000232755	0.974491	0.00122693	0.967836	0.000939276	NA	NA
PEF1	2.8569e-05	0.00141473	4.18458	Spleen	4.14206e-05	0.0041608	-4.09941	Pancreas	0.000130505	0.00870033	-3.8255	NA	NA	NA	1	1	1	0	3	0.0249811	-4.57015	-0.356224	4.33118	0.359413	4.35527	NA	NA	0.98007	4.8737e-06	0.721673	1.48313e-05	0.719286	1.32904e-05	NA	NA	0.985079	0.000232755	0.974491	0.00122693	0.964845	0.000973319	NA	NA
PEF1	2.8569e-05	0.00141473	4.18458	Spleen	4.14206e-05	0.0041608	-4.09941	Pituitary	0.000130505	0.0089544	-3.8255	NA	NA	NA	1	1	1	0	3	0.0249811	-4.57015	-0.356224	4.33118	0.359413	4.35527	NA	NA	0.98007	4.8737e-06	0.721673	1.48313e-05	0.719286	1.32904e-05	NA	NA	0.985079	0.000232755	0.974491	0.00122693	0.966261	0.000973514	NA	NA
PEF1	2.8569e-05	0.00141473	4.18458	Spleen	4.14206e-05	0.0041608	-4.09941	Prostate	0.000130505	0.00813846	-3.8255	NA	NA	NA	1	1	1	0	3	0.0249811	-4.57015	-0.356224	4.33118	0.359413	4.35527	NA	NA	0.98007	4.8737e-06	0.721673	1.48313e-05	0.719286	1.32904e-05	NA	NA	0.985079	0.000232755	0.974491	0.00122693	0.96853	0.000947295	NA	NA
PEF1	2.8569e-05	0.00141473	4.18458	Spleen	4.14206e-05	0.0041608	-4.09941	Skin_Not_Sun_Exposed_Suprapubic	7.15965e-05	0.00563043	3.97092	NA	NA	NA	1	1	1	0	3	0.0249811	-4.57015	-0.356224	4.33118	0.097752	-4.11545	NA	NA	0.98007	4.8737e-06	0.721673	1.48313e-05	0.922129	3.86427e-05	NA	NA	0.985079	0.000232755	0.974491	0.00122693	0.990912	0.00229481	NA	NA
PEF1	2.8569e-05	0.00141473	4.18458	Spleen	4.14206e-05	0.0041608	-4.09941	Skin_Sun_Exposed_Lower_leg	0.000130505	0.00795231	-3.8255	NA	NA	NA	1	1	1	0	3	0.0249811	-4.57015	-0.356224	4.33118	0.359413	4.35527	NA	NA	0.98007	4.8737e-06	0.721673	1.48313e-05	0.719286	1.32904e-05	NA	NA	0.985079	0.000232755	0.974491	0.00122693	0.969057	0.000918889	NA	NA
PEF1	2.8569e-05	0.00141473	4.18458	Spleen	4.14206e-05	0.0041608	-4.09941	Small_Intestine_Terminal_Ileum	7.15965e-05	0.00554717	3.97092	NA	NA	NA	1	1	1	0	3	0.0249811	-4.57015	-0.356224	4.33118	0.131722	-4.23528	NA	NA	0.98007	4.8737e-06	0.721673	1.48313e-05	0.895204	2.28271e-05	NA	NA	0.985079	0.000232755	0.974491	0.00122693	0.989381	0.00147346	NA	NA
PEF1	2.8569e-05	0.00141473	4.18458	Spleen	4.14206e-05	0.0041608	-4.09941	Spleen	0.000130505	0.0080847	-3.8255	NA	NA	NA	1	1	1	0	3	0.0249811	-4.57015	-0.356224	4.33118	0.359413	4.35527	NA	NA	0.98007	4.8737e-06	0.721673	1.48313e-05	0.719286	1.32904e-05	NA	NA	0.985079	0.000232755	0.974491	0.00122693	0.965361	0.000876437	NA	NA
PEF1	2.8569e-05	0.00141473	4.18458	Spleen	4.14206e-05	0.0041608	-4.09941	Stomach	0.000130505	0.00841171	-3.8255	NA	NA	NA	1	1	1	0	3	0.0249811	-4.57015	-0.356224	4.33118	0.359413	4.35527	NA	NA	0.98007	4.8737e-06	0.721673	1.48313e-05	0.719286	1.32904e-05	NA	NA	0.985079	0.000232755	0.974491	0.00122693	0.966371	0.00100925	NA	NA
PEF1	2.8569e-05	0.00141473	4.18458	Spleen	4.14206e-05	0.0041608	-4.09941	Testis	7.15965e-05	0.00656979	3.97092	NA	NA	NA	1	1	1	0	3	0.0249811	-4.57015	-0.356224	4.33118	0.12453	-4.24251	NA	NA	0.98007	4.8737e-06	0.721673	1.48313e-05	0.900896	2.21035e-05	NA	NA	0.985079	0.000232755	0.974491	0.00122693	0.989806	0.00165652	NA	NA
PEF1	2.8569e-05	0.00141473	4.18458	Spleen	4.14206e-05	0.0041608	-4.09941	Thyroid	0.000130505	0.00838283	-3.8255	NA	NA	NA	1	1	1	0	3	0.0249811	-4.57015	-0.356224	4.33118	0.359413	4.35527	NA	NA	0.98007	4.8737e-06	0.721673	1.48313e-05	0.719286	1.32904e-05	NA	NA	0.985079	0.000232755	0.974491	0.00122693	0.96504	0.000902423	NA	NA
PEF1	2.8569e-05	0.00141473	4.18458	Spleen	4.14206e-05	0.0041608	-4.09941	Uterus	0.000130505	0.00865954	-3.8255	NA	NA	NA	1	1	1	0	3	0.0249811	-4.57015	-0.356224	4.33118	0.359413	4.35527	NA	NA	0.98007	4.8737e-06	0.721673	1.48313e-05	0.719286	1.32904e-05	NA	NA	0.985079	0.000232755	0.974491	0.00122693	0.966144	0.000931705	NA	NA
PEF1	2.8569e-05	0.00141473	4.18458	Spleen	4.14206e-05	0.0041608	-4.09941	Vagina	7.15965e-05	0.00594638	3.97092	NA	NA	NA	1	1	1	0	3	0.0249811	-4.57015	-0.356224	4.33118	0.137657	-4.2775	NA	NA	0.98007	4.8737e-06	0.721673	1.48313e-05	0.890512	1.89002e-05	NA	NA	0.985079	0.000232755	0.974491	0.00122693	0.990064	0.00128305	NA	NA
PEF1	2.8569e-05	0.00141473	4.18458	Spleen	4.14206e-05	0.0041608	-4.09941	Whole_Blood	5.42328e-05	0.00404199	4.03659	NA	NA	NA	1	1	1	0	3	0.0249811	-4.57015	-0.356224	4.33118	0.0118896	-4.40968	NA	NA	0.98007	4.8737e-06	0.721673	1.48313e-05	0.990514	1.03526e-05	NA	NA	0.985079	0.000232755	0.974491	0.00122693	0.99881	0.000682738	NA	NA
PEF1	2.8569e-05	0.00141473	4.18458	Spleen	4.14206e-05	0.0041608	-4.09941	smultixcan	0.000130505	0.00818392	-3.8255	NA	NA	NA	1	1	1	0	3	0.0249811	-4.57015	-0.356224	4.33118	0.359413	4.35527	NA	NA	0.98007	4.8737e-06	0.721673	1.48313e-05	0.719286	1.32904e-05	NA	NA	0.985079	0.000232755	0.974491	0.00122693	0.963465	0.00091117	NA	NA
PEF1	2.8569e-05	0.00141473	4.18458	Stomach	4.4756e-05	0.00422969	-4.08145	Adipose_Subcutaneous	0.000130505	0.0087949	-3.8255	NA	NA	NA	1	1	1	0	3	0.0249811	-4.57015	-0.288442	4.34173	0.359413	4.35527	NA	NA	0.98007	4.8737e-06	0.773008	1.41367e-05	0.719286	1.32904e-05	NA	NA	0.985079	0.000232755	0.968972	0.00108236	0.965375	0.000950249	NA	NA
PEF1	2.8569e-05	0.00141473	4.18458	Stomach	4.4756e-05	0.00422969	-4.08145	Adipose_Visceral_Omentum	0.000130505	0.0079495	-3.8255	NA	NA	NA	1	1	1	0	3	0.0249811	-4.57015	-0.288442	4.34173	0.359413	4.35527	NA	NA	0.98007	4.8737e-06	0.773008	1.41367e-05	0.719286	1.32904e-05	NA	NA	0.985079	0.000232755	0.968972	0.00108236	0.966611	0.000921411	NA	NA
PEF1	2.8569e-05	0.00141473	4.18458	Stomach	4.4756e-05	0.00422969	-4.08145	Adrenal_Gland	0.000130505	0.0079932	-3.8255	NA	NA	NA	1	1	1	0	3	0.0249811	-4.57015	-0.288442	4.34173	0.359413	4.35527	NA	NA	0.98007	4.8737e-06	0.773008	1.41367e-05	0.719286	1.32904e-05	NA	NA	0.985079	0.000232755	0.968972	0.00108236	0.965913	0.000926037	NA	NA
PEF1	2.8569e-05	0.00141473	4.18458	Stomach	4.4756e-05	0.00422969	-4.08145	Artery_Aorta	0.000130505	0.0081308	-3.8255	NA	NA	NA	1	1	1	0	3	0.0249811	-4.57015	-0.288442	4.34173	0.359413	4.35527	NA	NA	0.98007	4.8737e-06	0.773008	1.41367e-05	0.719286	1.32904e-05	NA	NA	0.985079	0.000232755	0.968972	0.00108236	0.963615	0.000898549	NA	NA
PEF1	2.8569e-05	0.00141473	4.18458	Stomach	4.4756e-05	0.00422969	-4.08145	Artery_Coronary	0.000130505	0.00839893	-3.8255	NA	NA	NA	1	1	1	0	3	0.0249811	-4.57015	-0.288442	4.34173	0.359413	4.35527	NA	NA	0.98007	4.8737e-06	0.773008	1.41367e-05	0.719286	1.32904e-05	NA	NA	0.985079	0.000232755	0.968972	0.00108236	0.969397	0.000961177	NA	NA
PEF1	2.8569e-05	0.00141473	4.18458	Stomach	4.4756e-05	0.00422969	-4.08145	Artery_Tibial	0.000130505	0.00787358	-3.8255	NA	NA	NA	1	1	1	0	3	0.0249811	-4.57015	-0.288442	4.34173	0.359413	4.35527	NA	NA	0.98007	4.8737e-06	0.773008	1.41367e-05	0.719286	1.32904e-05	NA	NA	0.985079	0.000232755	0.968972	0.00108236	0.963994	0.000906267	NA	NA
PEF1	2.8569e-05	0.00141473	4.18458	Stomach	4.4756e-05	0.00422969	-4.08145	Brain_Amygdala	0.000130505	0.00933655	3.8255	NA	NA	NA	1	1	1	0	3	0.0249811	-4.57015	-0.288442	4.34173	-0.359413	-4.35527	NA	NA	0.98007	4.8737e-06	0.773008	1.41367e-05	0.719286	1.32904e-05	NA	NA	0.985079	0.000232755	0.968972	0.00108236	0.972397	0.00119158	NA	NA
PEF1	2.8569e-05	0.00141473	4.18458	Stomach	4.4756e-05	0.00422969	-4.08145	Brain_Anterior_cingulate_cortex_BA24	0.000130505	0.00895379	3.8255	NA	NA	NA	1	1	1	0	3	0.0249811	-4.57015	-0.288442	4.34173	-0.359413	-4.35527	NA	NA	0.98007	4.8737e-06	0.773008	1.41367e-05	0.719286	1.32904e-05	NA	NA	0.985079	0.000232755	0.968972	0.00108236	0.965831	0.0011013	NA	NA
PEF1	2.8569e-05	0.00141473	4.18458	Stomach	4.4756e-05	0.00422969	-4.08145	Brain_Caudate_basal_ganglia	7.15965e-05	0.00565354	3.97092	NA	NA	NA	1	1	1	0	3	0.0249811	-4.57015	-0.288442	4.34173	0.0700822	-3.94925	NA	NA	0.98007	4.8737e-06	0.773008	1.41367e-05	0.944128	7.83976e-05	NA	NA	0.985079	0.000232755	0.968972	0.00108236	0.994172	0.00446671	NA	NA
PEF1	2.8569e-05	0.00141473	4.18458	Stomach	4.4756e-05	0.00422969	-4.08145	Brain_Cerebellar_Hemisphere	7.15965e-05	0.00533783	-3.97092	NA	NA	NA	1	1	1	0	3	0.0249811	-4.57015	-0.288442	4.34173	-0.209912	3.19577	NA	NA	0.98007	4.8737e-06	0.773008	1.41367e-05	0.833736	0.00139459	NA	NA	0.985079	0.000232755	0.968972	0.00108236	0.982317	0.0315409	NA	NA
PEF1	2.8569e-05	0.00141473	4.18458	Stomach	4.4756e-05	0.00422969	-4.08145	Brain_Cerebellum	0.000130505	0.00852093	-3.8255	NA	NA	NA	1	1	1	0	3	0.0249811	-4.57015	-0.288442	4.34173	0.359413	4.35527	NA	NA	0.98007	4.8737e-06	0.773008	1.41367e-05	0.719286	1.32904e-05	NA	NA	0.985079	0.000232755	0.968972	0.00108236	0.968898	0.000939733	NA	NA
PEF1	2.8569e-05	0.00141473	4.18458	Stomach	4.4756e-05	0.00422969	-4.08145	Brain_Cortex	7.15965e-05	0.00570709	-3.97092	NA	NA	NA	1	1	1	0	3	0.0249811	-4.57015	-0.288442	4.34173	-0.216108	3.24625	NA	NA	0.98007	4.8737e-06	0.773008	1.41367e-05	0.828903	0.00116938	NA	NA	0.985079	0.000232755	0.968972	0.00108236	0.98133	0.0302734	NA	NA
PEF1	2.8569e-05	0.00141473	4.18458	Stomach	4.4756e-05	0.00422969	-4.08145	Brain_Frontal_Cortex_BA9	0.000130505	0.00909211	-3.8255	NA	NA	NA	1	1	1	0	3	0.0249811	-4.57015	-0.288442	4.34173	0.359413	4.35527	NA	NA	0.98007	4.8737e-06	0.773008	1.41367e-05	0.719286	1.32904e-05	NA	NA	0.985079	0.000232755	0.968972	0.00108236	0.968598	0.00103342	NA	NA
PEF1	2.8569e-05	0.00141473	4.18458	Stomach	4.4756e-05	0.00422969	-4.08145	Brain_Hypothalamus	0.000130505	0.00886276	-3.8255	NA	NA	NA	1	1	1	0	3	0.0249811	-4.57015	-0.288442	4.34173	0.359413	4.35527	NA	NA	0.98007	4.8737e-06	0.773008	1.41367e-05	0.719286	1.32904e-05	NA	NA	0.985079	0.000232755	0.968972	0.00108236	0.970693	0.0011117	NA	NA
PEF1	2.8569e-05	0.00141473	4.18458	Stomach	4.4756e-05	0.00422969	-4.08145	Brain_Nucleus_accumbens_basal_ganglia	0.000130505	0.00969567	3.8255	NA	NA	NA	1	1	1	0	3	0.0249811	-4.57015	-0.288442	4.34173	-0.359413	-4.35527	NA	NA	0.98007	4.8737e-06	0.773008	1.41367e-05	0.719286	1.32904e-05	NA	NA	0.985079	0.000232755	0.968972	0.00108236	0.966868	0.00104863	NA	NA
PEF1	2.8569e-05	0.00141473	4.18458	Stomach	4.4756e-05	0.00422969	-4.08145	Brain_Putamen_basal_ganglia	0.000130505	0.00961553	3.8255	NA	NA	NA	1	1	1	0	3	0.0249811	-4.57015	-0.288442	4.34173	-0.359413	-4.35527	NA	NA	0.98007	4.8737e-06	0.773008	1.41367e-05	0.719286	1.32904e-05	NA	NA	0.985079	0.000232755	0.968972	0.00108236	0.967855	0.00105942	NA	NA
PEF1	2.8569e-05	0.00141473	4.18458	Stomach	4.4756e-05	0.00422969	-4.08145	Brain_Substantia_nigra	7.15965e-05	0.00702988	-3.97092	NA	NA	NA	1	1	1	0	3	0.0249811	-4.57015	-0.288442	4.34173	-0.213754	3.22677	NA	NA	0.98007	4.8737e-06	0.773008	1.41367e-05	0.830739	0.00125195	NA	NA	0.985079	0.000232755	0.968972	0.00108236	0.983976	0.0365536	NA	NA
PEF1	2.8569e-05	0.00141473	4.18458	Stomach	4.4756e-05	0.00422969	-4.08145	Breast_Mammary_Tissue	0.000130505	0.00804767	-3.8255	NA	NA	NA	1	1	1	0	3	0.0249811	-4.57015	-0.288442	4.34173	0.359413	4.35527	NA	NA	0.98007	4.8737e-06	0.773008	1.41367e-05	0.719286	1.32904e-05	NA	NA	0.985079	0.000232755	0.968972	0.00108236	0.964016	0.000927643	NA	NA
PEF1	2.8569e-05	0.00141473	4.18458	Stomach	4.4756e-05	0.00422969	-4.08145	Cells_Cultured_fibroblasts	0.000130505	0.00799447	-3.8255	NA	NA	NA	1	1	1	0	3	0.0249811	-4.57015	-0.288442	4.34173	0.359413	4.35527	NA	NA	0.98007	4.8737e-06	0.773008	1.41367e-05	0.719286	1.32904e-05	NA	NA	0.985079	0.000232755	0.968972	0.00108236	0.966802	0.000913862	NA	NA
PEF1	2.8569e-05	0.00141473	4.18458	Stomach	4.4756e-05	0.00422969	-4.08145	Cells_EBV-transformed_lymphocytes	0.000130505	0.00715504	-3.8255	NA	NA	NA	1	1	1	0	3	0.0249811	-4.57015	-0.288442	4.34173	0.359413	4.35527	NA	NA	0.98007	4.8737e-06	0.773008	1.41367e-05	0.719286	1.32904e-05	NA	NA	0.985079	0.000232755	0.968972	0.00108236	0.967502	0.000824599	NA	NA
PEF1	2.8569e-05	0.00141473	4.18458	Stomach	4.4756e-05	0.00422969	-4.08145	Colon_Sigmoid	0.000130505	0.00814352	-3.8255	NA	NA	NA	1	1	1	0	3	0.0249811	-4.57015	-0.288442	4.34173	0.359413	4.35527	NA	NA	0.98007	4.8737e-06	0.773008	1.41367e-05	0.719286	1.32904e-05	NA	NA	0.985079	0.000232755	0.968972	0.00108236	0.972785	0.000901045	NA	NA
PEF1	2.8569e-05	0.00141473	4.18458	Stomach	4.4756e-05	0.00422969	-4.08145	Colon_Transverse	0.000130505	0.00838197	-3.8255	NA	NA	NA	1	1	1	0	3	0.0249811	-4.57015	-0.288442	4.34173	0.359413	4.35527	NA	NA	0.98007	4.8737e-06	0.773008	1.41367e-05	0.719286	1.32904e-05	NA	NA	0.985079	0.000232755	0.968972	0.00108236	0.969271	0.00100598	NA	NA
PEF1	2.8569e-05	0.00141473	4.18458	Stomach	4.4756e-05	0.00422969	-4.08145	Esophagus_Gastroesophageal_Junction	7.15965e-05	0.00547533	3.97092	NA	NA	NA	1	1	1	0	3	0.0249811	-4.57015	-0.288442	4.34173	0.133281	-4.26699	NA	NA	0.98007	4.8737e-06	0.773008	1.41367e-05	0.893971	1.98128e-05	NA	NA	0.985079	0.000232755	0.968972	0.00108236	0.988062	0.00127058	NA	NA
PEF1	2.8569e-05	0.00141473	4.18458	Stomach	4.4756e-05	0.00422969	-4.08145	Esophagus_Mucosa	0.000130505	0.00858626	3.8255	NA	NA	NA	1	1	1	0	3	0.0249811	-4.57015	-0.288442	4.34173	-0.359413	-4.35527	NA	NA	0.98007	4.8737e-06	0.773008	1.41367e-05	0.719286	1.32904e-05	NA	NA	0.985079	0.000232755	0.968972	0.00108236	0.970767	0.000928519	NA	NA
PEF1	2.8569e-05	0.00141473	4.18458	Stomach	4.4756e-05	0.00422969	-4.08145	Esophagus_Muscularis	0.000130505	0.00847157	-3.8255	NA	NA	NA	1	1	1	0	3	0.0249811	-4.57015	-0.288442	4.34173	0.359413	4.35527	NA	NA	0.98007	4.8737e-06	0.773008	1.41367e-05	0.719286	1.32904e-05	NA	NA	0.985079	0.000232755	0.968972	0.00108236	0.967407	0.000882167	NA	NA
PEF1	2.8569e-05	0.00141473	4.18458	Stomach	4.4756e-05	0.00422969	-4.08145	Heart_Atrial_Appendage	0.000130505	0.00892189	-3.8255	NA	NA	NA	1	1	1	0	3	0.0249811	-4.57015	-0.288442	4.34173	0.359413	4.35527	NA	NA	0.98007	4.8737e-06	0.773008	1.41367e-05	0.719286	1.32904e-05	NA	NA	0.985079	0.000232755	0.968972	0.00108236	0.970789	0.00101014	NA	NA
PEF1	2.8569e-05	0.00141473	4.18458	Stomach	4.4756e-05	0.00422969	-4.08145	Heart_Left_Ventricle	0.000130505	0.00855294	-3.8255	NA	NA	NA	1	1	1	0	3	0.0249811	-4.57015	-0.288442	4.34173	0.359413	4.35527	NA	NA	0.98007	4.8737e-06	0.773008	1.41367e-05	0.719286	1.32904e-05	NA	NA	0.985079	0.000232755	0.968972	0.00108236	0.966365	0.00100946	NA	NA
PEF1	2.8569e-05	0.00141473	4.18458	Stomach	4.4756e-05	0.00422969	-4.08145	Kidney_Cortex	0.000130505	0.00918986	-3.8255	NA	NA	NA	1	1	1	0	3	0.0249811	-4.57015	-0.288442	4.34173	0.359413	4.35527	NA	NA	0.98007	4.8737e-06	0.773008	1.41367e-05	0.719286	1.32904e-05	NA	NA	0.985079	0.000232755	0.968972	0.00108236	0.970865	0.00115842	NA	NA
PEF1	2.8569e-05	0.00141473	4.18458	Stomach	4.4756e-05	0.00422969	-4.08145	Liver	0.000130505	0.00913716	3.8255	NA	NA	NA	1	1	1	0	3	0.0249811	-4.57015	-0.288442	4.34173	-0.359413	-4.35527	NA	NA	0.98007	4.8737e-06	0.773008	1.41367e-05	0.719286	1.32904e-05	NA	NA	0.985079	0.000232755	0.968972	0.00108236	0.967578	0.000989465	NA	NA
PEF1	2.8569e-05	0.00141473	4.18458	Stomach	4.4756e-05	0.00422969	-4.08145	Lung	0.000130505	0.00756979	-3.8255	NA	NA	NA	1	1	1	0	3	0.0249811	-4.57015	-0.288442	4.34173	0.359413	4.35527	NA	NA	0.98007	4.8737e-06	0.773008	1.41367e-05	0.719286	1.32904e-05	NA	NA	0.985079	0.000232755	0.968972	0.00108236	0.962235	0.000920719	NA	NA
PEF1	2.8569e-05	0.00141473	4.18458	Stomach	4.4756e-05	0.00422969	-4.08145	Minor_Salivary_Gland	7.15965e-05	0.00499008	3.97092	NA	NA	NA	1	1	1	0	3	0.0249811	-4.57015	-0.288442	4.34173	0.130851	-4.25174	NA	NA	0.98007	4.8737e-06	0.773008	1.41367e-05	0.895893	2.1212e-05	NA	NA	0.985079	0.000232755	0.968972	0.00108236	0.988542	0.00137681	NA	NA
PEF1	2.8569e-05	0.00141473	4.18458	Stomach	4.4756e-05	0.00422969	-4.08145	Muscle_Skeletal	0.000130505	0.00846594	-3.8255	NA	NA	NA	1	1	1	0	3	0.0249811	-4.57015	-0.288442	4.34173	0.359413	4.35527	NA	NA	0.98007	4.8737e-06	0.773008	1.41367e-05	0.719286	1.32904e-05	NA	NA	0.985079	0.000232755	0.968972	0.00108236	0.9686	0.000928277	NA	NA
PEF1	2.8569e-05	0.00141473	4.18458	Stomach	4.4756e-05	0.00422969	-4.08145	Nerve_Tibial	0.000130505	0.0083186	-3.8255	NA	NA	NA	1	1	1	0	3	0.0249811	-4.57015	-0.288442	4.34173	0.359413	4.35527	NA	NA	0.98007	4.8737e-06	0.773008	1.41367e-05	0.719286	1.32904e-05	NA	NA	0.985079	0.000232755	0.968972	0.00108236	0.967217	0.000959735	NA	NA
PEF1	2.8569e-05	0.00141473	4.18458	Stomach	4.4756e-05	0.00422969	-4.08145	Ovary	0.000130505	0.00841698	-3.8255	NA	NA	NA	1	1	1	0	3	0.0249811	-4.57015	-0.288442	4.34173	0.359413	4.35527	NA	NA	0.98007	4.8737e-06	0.773008	1.41367e-05	0.719286	1.32904e-05	NA	NA	0.985079	0.000232755	0.968972	0.00108236	0.967836	0.000939276	NA	NA
PEF1	2.8569e-05	0.00141473	4.18458	Stomach	4.4756e-05	0.00422969	-4.08145	Pancreas	0.000130505	0.00870033	-3.8255	NA	NA	NA	1	1	1	0	3	0.0249811	-4.57015	-0.288442	4.34173	0.359413	4.35527	NA	NA	0.98007	4.8737e-06	0.773008	1.41367e-05	0.719286	1.32904e-05	NA	NA	0.985079	0.000232755	0.968972	0.00108236	0.964845	0.000973319	NA	NA
PEF1	2.8569e-05	0.00141473	4.18458	Stomach	4.4756e-05	0.00422969	-4.08145	Pituitary	0.000130505	0.0089544	-3.8255	NA	NA	NA	1	1	1	0	3	0.0249811	-4.57015	-0.288442	4.34173	0.359413	4.35527	NA	NA	0.98007	4.8737e-06	0.773008	1.41367e-05	0.719286	1.32904e-05	NA	NA	0.985079	0.000232755	0.968972	0.00108236	0.966261	0.000973514	NA	NA
PEF1	2.8569e-05	0.00141473	4.18458	Stomach	4.4756e-05	0.00422969	-4.08145	Prostate	0.000130505	0.00813846	-3.8255	NA	NA	NA	1	1	1	0	3	0.0249811	-4.57015	-0.288442	4.34173	0.359413	4.35527	NA	NA	0.98007	4.8737e-06	0.773008	1.41367e-05	0.719286	1.32904e-05	NA	NA	0.985079	0.000232755	0.968972	0.00108236	0.96853	0.000947295	NA	NA
PEF1	2.8569e-05	0.00141473	4.18458	Stomach	4.4756e-05	0.00422969	-4.08145	Skin_Not_Sun_Exposed_Suprapubic	7.15965e-05	0.00563043	3.97092	NA	NA	NA	1	1	1	0	3	0.0249811	-4.57015	-0.288442	4.34173	0.097752	-4.11545	NA	NA	0.98007	4.8737e-06	0.773008	1.41367e-05	0.922129	3.86427e-05	NA	NA	0.985079	0.000232755	0.968972	0.00108236	0.990912	0.00229481	NA	NA
PEF1	2.8569e-05	0.00141473	4.18458	Stomach	4.4756e-05	0.00422969	-4.08145	Skin_Sun_Exposed_Lower_leg	0.000130505	0.00795231	-3.8255	NA	NA	NA	1	1	1	0	3	0.0249811	-4.57015	-0.288442	4.34173	0.359413	4.35527	NA	NA	0.98007	4.8737e-06	0.773008	1.41367e-05	0.719286	1.32904e-05	NA	NA	0.985079	0.000232755	0.968972	0.00108236	0.969057	0.000918889	NA	NA
PEF1	2.8569e-05	0.00141473	4.18458	Stomach	4.4756e-05	0.00422969	-4.08145	Small_Intestine_Terminal_Ileum	7.15965e-05	0.00554717	3.97092	NA	NA	NA	1	1	1	0	3	0.0249811	-4.57015	-0.288442	4.34173	0.131722	-4.23528	NA	NA	0.98007	4.8737e-06	0.773008	1.41367e-05	0.895204	2.28271e-05	NA	NA	0.985079	0.000232755	0.968972	0.00108236	0.989381	0.00147346	NA	NA
PEF1	2.8569e-05	0.00141473	4.18458	Stomach	4.4756e-05	0.00422969	-4.08145	Spleen	0.000130505	0.0080847	-3.8255	NA	NA	NA	1	1	1	0	3	0.0249811	-4.57015	-0.288442	4.34173	0.359413	4.35527	NA	NA	0.98007	4.8737e-06	0.773008	1.41367e-05	0.719286	1.32904e-05	NA	NA	0.985079	0.000232755	0.968972	0.00108236	0.965361	0.000876437	NA	NA
PEF1	2.8569e-05	0.00141473	4.18458	Stomach	4.4756e-05	0.00422969	-4.08145	Stomach	0.000130505	0.00841171	-3.8255	NA	NA	NA	1	1	1	0	3	0.0249811	-4.57015	-0.288442	4.34173	0.359413	4.35527	NA	NA	0.98007	4.8737e-06	0.773008	1.41367e-05	0.719286	1.32904e-05	NA	NA	0.985079	0.000232755	0.968972	0.00108236	0.966371	0.00100925	NA	NA
PEF1	2.8569e-05	0.00141473	4.18458	Stomach	4.4756e-05	0.00422969	-4.08145	Testis	7.15965e-05	0.00656979	3.97092	NA	NA	NA	1	1	1	0	3	0.0249811	-4.57015	-0.288442	4.34173	0.12453	-4.24251	NA	NA	0.98007	4.8737e-06	0.773008	1.41367e-05	0.900896	2.21035e-05	NA	NA	0.985079	0.000232755	0.968972	0.00108236	0.989806	0.00165652	NA	NA
PEF1	2.8569e-05	0.00141473	4.18458	Stomach	4.4756e-05	0.00422969	-4.08145	Thyroid	0.000130505	0.00838283	-3.8255	NA	NA	NA	1	1	1	0	3	0.0249811	-4.57015	-0.288442	4.34173	0.359413	4.35527	NA	NA	0.98007	4.8737e-06	0.773008	1.41367e-05	0.719286	1.32904e-05	NA	NA	0.985079	0.000232755	0.968972	0.00108236	0.96504	0.000902423	NA	NA
PEF1	2.8569e-05	0.00141473	4.18458	Stomach	4.4756e-05	0.00422969	-4.08145	Uterus	0.000130505	0.00865954	-3.8255	NA	NA	NA	1	1	1	0	3	0.0249811	-4.57015	-0.288442	4.34173	0.359413	4.35527	NA	NA	0.98007	4.8737e-06	0.773008	1.41367e-05	0.719286	1.32904e-05	NA	NA	0.985079	0.000232755	0.968972	0.00108236	0.966144	0.000931705	NA	NA
PEF1	2.8569e-05	0.00141473	4.18458	Stomach	4.4756e-05	0.00422969	-4.08145	Vagina	7.15965e-05	0.00594638	3.97092	NA	NA	NA	1	1	1	0	3	0.0249811	-4.57015	-0.288442	4.34173	0.137657	-4.2775	NA	NA	0.98007	4.8737e-06	0.773008	1.41367e-05	0.890512	1.89002e-05	NA	NA	0.985079	0.000232755	0.968972	0.00108236	0.990064	0.00128305	NA	NA
PEF1	2.8569e-05	0.00141473	4.18458	Stomach	4.4756e-05	0.00422969	-4.08145	Whole_Blood	5.42328e-05	0.00404199	4.03659	NA	NA	NA	1	1	1	0	3	0.0249811	-4.57015	-0.288442	4.34173	0.0118896	-4.40968	NA	NA	0.98007	4.8737e-06	0.773008	1.41367e-05	0.990514	1.03526e-05	NA	NA	0.985079	0.000232755	0.968972	0.00108236	0.99881	0.000682738	NA	NA
PEF1	2.8569e-05	0.00141473	4.18458	Stomach	4.4756e-05	0.00422969	-4.08145	smultixcan	0.000130505	0.00818392	-3.8255	NA	NA	NA	1	1	1	0	3	0.0249811	-4.57015	-0.288442	4.34173	0.359413	4.35527	NA	NA	0.98007	4.8737e-06	0.773008	1.41367e-05	0.719286	1.32904e-05	NA	NA	0.985079	0.000232755	0.968972	0.00108236	0.963465	0.00091117	NA	NA
PEF1	2.8569e-05	0.00141473	4.18458	Thyroid	2.84221e-05	0.00294436	-4.18575	Adipose_Subcutaneous	0.000130505	0.0087949	-3.8255	NA	NA	NA	1	1	1	0	3	0.0249811	-4.57015	-0.396479	4.4078	0.359413	4.35527	NA	NA	0.98007	4.8737e-06	0.691752	1.04424e-05	0.719286	1.32904e-05	NA	NA	0.985079	0.000232755	0.957837	0.000900323	0.965375	0.000950249	NA	NA
PEF1	2.8569e-05	0.00141473	4.18458	Thyroid	2.84221e-05	0.00294436	-4.18575	Adipose_Visceral_Omentum	0.000130505	0.0079495	-3.8255	NA	NA	NA	1	1	1	0	3	0.0249811	-4.57015	-0.396479	4.4078	0.359413	4.35527	NA	NA	0.98007	4.8737e-06	0.691752	1.04424e-05	0.719286	1.32904e-05	NA	NA	0.985079	0.000232755	0.957837	0.000900323	0.966611	0.000921411	NA	NA
PEF1	2.8569e-05	0.00141473	4.18458	Thyroid	2.84221e-05	0.00294436	-4.18575	Adrenal_Gland	0.000130505	0.0079932	-3.8255	NA	NA	NA	1	1	1	0	3	0.0249811	-4.57015	-0.396479	4.4078	0.359413	4.35527	NA	NA	0.98007	4.8737e-06	0.691752	1.04424e-05	0.719286	1.32904e-05	NA	NA	0.985079	0.000232755	0.957837	0.000900323	0.965913	0.000926037	NA	NA
PEF1	2.8569e-05	0.00141473	4.18458	Thyroid	2.84221e-05	0.00294436	-4.18575	Artery_Aorta	0.000130505	0.0081308	-3.8255	NA	NA	NA	1	1	1	0	3	0.0249811	-4.57015	-0.396479	4.4078	0.359413	4.35527	NA	NA	0.98007	4.8737e-06	0.691752	1.04424e-05	0.719286	1.32904e-05	NA	NA	0.985079	0.000232755	0.957837	0.000900323	0.963615	0.000898549	NA	NA
PEF1	2.8569e-05	0.00141473	4.18458	Thyroid	2.84221e-05	0.00294436	-4.18575	Artery_Coronary	0.000130505	0.00839893	-3.8255	NA	NA	NA	1	1	1	0	3	0.0249811	-4.57015	-0.396479	4.4078	0.359413	4.35527	NA	NA	0.98007	4.8737e-06	0.691752	1.04424e-05	0.719286	1.32904e-05	NA	NA	0.985079	0.000232755	0.957837	0.000900323	0.969397	0.000961177	NA	NA
PEF1	2.8569e-05	0.00141473	4.18458	Thyroid	2.84221e-05	0.00294436	-4.18575	Artery_Tibial	0.000130505	0.00787358	-3.8255	NA	NA	NA	1	1	1	0	3	0.0249811	-4.57015	-0.396479	4.4078	0.359413	4.35527	NA	NA	0.98007	4.8737e-06	0.691752	1.04424e-05	0.719286	1.32904e-05	NA	NA	0.985079	0.000232755	0.957837	0.000900323	0.963994	0.000906267	NA	NA
PEF1	2.8569e-05	0.00141473	4.18458	Thyroid	2.84221e-05	0.00294436	-4.18575	Brain_Amygdala	0.000130505	0.00933655	3.8255	NA	NA	NA	1	1	1	0	3	0.0249811	-4.57015	-0.396479	4.4078	-0.359413	-4.35527	NA	NA	0.98007	4.8737e-06	0.691752	1.04424e-05	0.719286	1.32904e-05	NA	NA	0.985079	0.000232755	0.957837	0.000900323	0.972397	0.00119158	NA	NA
PEF1	2.8569e-05	0.00141473	4.18458	Thyroid	2.84221e-05	0.00294436	-4.18575	Brain_Anterior_cingulate_cortex_BA24	0.000130505	0.00895379	3.8255	NA	NA	NA	1	1	1	0	3	0.0249811	-4.57015	-0.396479	4.4078	-0.359413	-4.35527	NA	NA	0.98007	4.8737e-06	0.691752	1.04424e-05	0.719286	1.32904e-05	NA	NA	0.985079	0.000232755	0.957837	0.000900323	0.965831	0.0011013	NA	NA
PEF1	2.8569e-05	0.00141473	4.18458	Thyroid	2.84221e-05	0.00294436	-4.18575	Brain_Caudate_basal_ganglia	7.15965e-05	0.00565354	3.97092	NA	NA	NA	1	1	1	0	3	0.0249811	-4.57015	-0.396479	4.4078	0.0700822	-3.94925	NA	NA	0.98007	4.8737e-06	0.691752	1.04424e-05	0.944128	7.83976e-05	NA	NA	0.985079	0.000232755	0.957837	0.000900323	0.994172	0.00446671	NA	NA
PEF1	2.8569e-05	0.00141473	4.18458	Thyroid	2.84221e-05	0.00294436	-4.18575	Brain_Cerebellar_Hemisphere	7.15965e-05	0.00533783	-3.97092	NA	NA	NA	1	1	1	0	3	0.0249811	-4.57015	-0.396479	4.4078	-0.209912	3.19577	NA	NA	0.98007	4.8737e-06	0.691752	1.04424e-05	0.833736	0.00139459	NA	NA	0.985079	0.000232755	0.957837	0.000900323	0.982317	0.0315409	NA	NA
PEF1	2.8569e-05	0.00141473	4.18458	Thyroid	2.84221e-05	0.00294436	-4.18575	Brain_Cerebellum	0.000130505	0.00852093	-3.8255	NA	NA	NA	1	1	1	0	3	0.0249811	-4.57015	-0.396479	4.4078	0.359413	4.35527	NA	NA	0.98007	4.8737e-06	0.691752	1.04424e-05	0.719286	1.32904e-05	NA	NA	0.985079	0.000232755	0.957837	0.000900323	0.968898	0.000939733	NA	NA
PEF1	2.8569e-05	0.00141473	4.18458	Thyroid	2.84221e-05	0.00294436	-4.18575	Brain_Cortex	7.15965e-05	0.00570709	-3.97092	NA	NA	NA	1	1	1	0	3	0.0249811	-4.57015	-0.396479	4.4078	-0.216108	3.24625	NA	NA	0.98007	4.8737e-06	0.691752	1.04424e-05	0.828903	0.00116938	NA	NA	0.985079	0.000232755	0.957837	0.000900323	0.98133	0.0302734	NA	NA
PEF1	2.8569e-05	0.00141473	4.18458	Thyroid	2.84221e-05	0.00294436	-4.18575	Brain_Frontal_Cortex_BA9	0.000130505	0.00909211	-3.8255	NA	NA	NA	1	1	1	0	3	0.0249811	-4.57015	-0.396479	4.4078	0.359413	4.35527	NA	NA	0.98007	4.8737e-06	0.691752	1.04424e-05	0.719286	1.32904e-05	NA	NA	0.985079	0.000232755	0.957837	0.000900323	0.968598	0.00103342	NA	NA
PEF1	2.8569e-05	0.00141473	4.18458	Thyroid	2.84221e-05	0.00294436	-4.18575	Brain_Hypothalamus	0.000130505	0.00886276	-3.8255	NA	NA	NA	1	1	1	0	3	0.0249811	-4.57015	-0.396479	4.4078	0.359413	4.35527	NA	NA	0.98007	4.8737e-06	0.691752	1.04424e-05	0.719286	1.32904e-05	NA	NA	0.985079	0.000232755	0.957837	0.000900323	0.970693	0.0011117	NA	NA
PEF1	2.8569e-05	0.00141473	4.18458	Thyroid	2.84221e-05	0.00294436	-4.18575	Brain_Nucleus_accumbens_basal_ganglia	0.000130505	0.00969567	3.8255	NA	NA	NA	1	1	1	0	3	0.0249811	-4.57015	-0.396479	4.4078	-0.359413	-4.35527	NA	NA	0.98007	4.8737e-06	0.691752	1.04424e-05	0.719286	1.32904e-05	NA	NA	0.985079	0.000232755	0.957837	0.000900323	0.966868	0.00104863	NA	NA
PEF1	2.8569e-05	0.00141473	4.18458	Thyroid	2.84221e-05	0.00294436	-4.18575	Brain_Putamen_basal_ganglia	0.000130505	0.00961553	3.8255	NA	NA	NA	1	1	1	0	3	0.0249811	-4.57015	-0.396479	4.4078	-0.359413	-4.35527	NA	NA	0.98007	4.8737e-06	0.691752	1.04424e-05	0.719286	1.32904e-05	NA	NA	0.985079	0.000232755	0.957837	0.000900323	0.967855	0.00105942	NA	NA
PEF1	2.8569e-05	0.00141473	4.18458	Thyroid	2.84221e-05	0.00294436	-4.18575	Brain_Substantia_nigra	7.15965e-05	0.00702988	-3.97092	NA	NA	NA	1	1	1	0	3	0.0249811	-4.57015	-0.396479	4.4078	-0.213754	3.22677	NA	NA	0.98007	4.8737e-06	0.691752	1.04424e-05	0.830739	0.00125195	NA	NA	0.985079	0.000232755	0.957837	0.000900323	0.983976	0.0365536	NA	NA
PEF1	2.8569e-05	0.00141473	4.18458	Thyroid	2.84221e-05	0.00294436	-4.18575	Breast_Mammary_Tissue	0.000130505	0.00804767	-3.8255	NA	NA	NA	1	1	1	0	3	0.0249811	-4.57015	-0.396479	4.4078	0.359413	4.35527	NA	NA	0.98007	4.8737e-06	0.691752	1.04424e-05	0.719286	1.32904e-05	NA	NA	0.985079	0.000232755	0.957837	0.000900323	0.964016	0.000927643	NA	NA
PEF1	2.8569e-05	0.00141473	4.18458	Thyroid	2.84221e-05	0.00294436	-4.18575	Cells_Cultured_fibroblasts	0.000130505	0.00799447	-3.8255	NA	NA	NA	1	1	1	0	3	0.0249811	-4.57015	-0.396479	4.4078	0.359413	4.35527	NA	NA	0.98007	4.8737e-06	0.691752	1.04424e-05	0.719286	1.32904e-05	NA	NA	0.985079	0.000232755	0.957837	0.000900323	0.966802	0.000913862	NA	NA
PEF1	2.8569e-05	0.00141473	4.18458	Thyroid	2.84221e-05	0.00294436	-4.18575	Cells_EBV-transformed_lymphocytes	0.000130505	0.00715504	-3.8255	NA	NA	NA	1	1	1	0	3	0.0249811	-4.57015	-0.396479	4.4078	0.359413	4.35527	NA	NA	0.98007	4.8737e-06	0.691752	1.04424e-05	0.719286	1.32904e-05	NA	NA	0.985079	0.000232755	0.957837	0.000900323	0.967502	0.000824599	NA	NA
PEF1	2.8569e-05	0.00141473	4.18458	Thyroid	2.84221e-05	0.00294436	-4.18575	Colon_Sigmoid	0.000130505	0.00814352	-3.8255	NA	NA	NA	1	1	1	0	3	0.0249811	-4.57015	-0.396479	4.4078	0.359413	4.35527	NA	NA	0.98007	4.8737e-06	0.691752	1.04424e-05	0.719286	1.32904e-05	NA	NA	0.985079	0.000232755	0.957837	0.000900323	0.972785	0.000901045	NA	NA
PEF1	2.8569e-05	0.00141473	4.18458	Thyroid	2.84221e-05	0.00294436	-4.18575	Colon_Transverse	0.000130505	0.00838197	-3.8255	NA	NA	NA	1	1	1	0	3	0.0249811	-4.57015	-0.396479	4.4078	0.359413	4.35527	NA	NA	0.98007	4.8737e-06	0.691752	1.04424e-05	0.719286	1.32904e-05	NA	NA	0.985079	0.000232755	0.957837	0.000900323	0.969271	0.00100598	NA	NA
PEF1	2.8569e-05	0.00141473	4.18458	Thyroid	2.84221e-05	0.00294436	-4.18575	Esophagus_Gastroesophageal_Junction	7.15965e-05	0.00547533	3.97092	NA	NA	NA	1	1	1	0	3	0.0249811	-4.57015	-0.396479	4.4078	0.133281	-4.26699	NA	NA	0.98007	4.8737e-06	0.691752	1.04424e-05	0.893971	1.98128e-05	NA	NA	0.985079	0.000232755	0.957837	0.000900323	0.988062	0.00127058	NA	NA
PEF1	2.8569e-05	0.00141473	4.18458	Thyroid	2.84221e-05	0.00294436	-4.18575	Esophagus_Mucosa	0.000130505	0.00858626	3.8255	NA	NA	NA	1	1	1	0	3	0.0249811	-4.57015	-0.396479	4.4078	-0.359413	-4.35527	NA	NA	0.98007	4.8737e-06	0.691752	1.04424e-05	0.719286	1.32904e-05	NA	NA	0.985079	0.000232755	0.957837	0.000900323	0.970767	0.000928519	NA	NA
PEF1	2.8569e-05	0.00141473	4.18458	Thyroid	2.84221e-05	0.00294436	-4.18575	Esophagus_Muscularis	0.000130505	0.00847157	-3.8255	NA	NA	NA	1	1	1	0	3	0.0249811	-4.57015	-0.396479	4.4078	0.359413	4.35527	NA	NA	0.98007	4.8737e-06	0.691752	1.04424e-05	0.719286	1.32904e-05	NA	NA	0.985079	0.000232755	0.957837	0.000900323	0.967407	0.000882167	NA	NA
PEF1	2.8569e-05	0.00141473	4.18458	Thyroid	2.84221e-05	0.00294436	-4.18575	Heart_Atrial_Appendage	0.000130505	0.00892189	-3.8255	NA	NA	NA	1	1	1	0	3	0.0249811	-4.57015	-0.396479	4.4078	0.359413	4.35527	NA	NA	0.98007	4.8737e-06	0.691752	1.04424e-05	0.719286	1.32904e-05	NA	NA	0.985079	0.000232755	0.957837	0.000900323	0.970789	0.00101014	NA	NA
PEF1	2.8569e-05	0.00141473	4.18458	Thyroid	2.84221e-05	0.00294436	-4.18575	Heart_Left_Ventricle	0.000130505	0.00855294	-3.8255	NA	NA	NA	1	1	1	0	3	0.0249811	-4.57015	-0.396479	4.4078	0.359413	4.35527	NA	NA	0.98007	4.8737e-06	0.691752	1.04424e-05	0.719286	1.32904e-05	NA	NA	0.985079	0.000232755	0.957837	0.000900323	0.966365	0.00100946	NA	NA
PEF1	2.8569e-05	0.00141473	4.18458	Thyroid	2.84221e-05	0.00294436	-4.18575	Kidney_Cortex	0.000130505	0.00918986	-3.8255	NA	NA	NA	1	1	1	0	3	0.0249811	-4.57015	-0.396479	4.4078	0.359413	4.35527	NA	NA	0.98007	4.8737e-06	0.691752	1.04424e-05	0.719286	1.32904e-05	NA	NA	0.985079	0.000232755	0.957837	0.000900323	0.970865	0.00115842	NA	NA
PEF1	2.8569e-05	0.00141473	4.18458	Thyroid	2.84221e-05	0.00294436	-4.18575	Liver	0.000130505	0.00913716	3.8255	NA	NA	NA	1	1	1	0	3	0.0249811	-4.57015	-0.396479	4.4078	-0.359413	-4.35527	NA	NA	0.98007	4.8737e-06	0.691752	1.04424e-05	0.719286	1.32904e-05	NA	NA	0.985079	0.000232755	0.957837	0.000900323	0.967578	0.000989465	NA	NA
PEF1	2.8569e-05	0.00141473	4.18458	Thyroid	2.84221e-05	0.00294436	-4.18575	Lung	0.000130505	0.00756979	-3.8255	NA	NA	NA	1	1	1	0	3	0.0249811	-4.57015	-0.396479	4.4078	0.359413	4.35527	NA	NA	0.98007	4.8737e-06	0.691752	1.04424e-05	0.719286	1.32904e-05	NA	NA	0.985079	0.000232755	0.957837	0.000900323	0.962235	0.000920719	NA	NA
PEF1	2.8569e-05	0.00141473	4.18458	Thyroid	2.84221e-05	0.00294436	-4.18575	Minor_Salivary_Gland	7.15965e-05	0.00499008	3.97092	NA	NA	NA	1	1	1	0	3	0.0249811	-4.57015	-0.396479	4.4078	0.130851	-4.25174	NA	NA	0.98007	4.8737e-06	0.691752	1.04424e-05	0.895893	2.1212e-05	NA	NA	0.985079	0.000232755	0.957837	0.000900323	0.988542	0.00137681	NA	NA
PEF1	2.8569e-05	0.00141473	4.18458	Thyroid	2.84221e-05	0.00294436	-4.18575	Muscle_Skeletal	0.000130505	0.00846594	-3.8255	NA	NA	NA	1	1	1	0	3	0.0249811	-4.57015	-0.396479	4.4078	0.359413	4.35527	NA	NA	0.98007	4.8737e-06	0.691752	1.04424e-05	0.719286	1.32904e-05	NA	NA	0.985079	0.000232755	0.957837	0.000900323	0.9686	0.000928277	NA	NA
PEF1	2.8569e-05	0.00141473	4.18458	Thyroid	2.84221e-05	0.00294436	-4.18575	Nerve_Tibial	0.000130505	0.0083186	-3.8255	NA	NA	NA	1	1	1	0	3	0.0249811	-4.57015	-0.396479	4.4078	0.359413	4.35527	NA	NA	0.98007	4.8737e-06	0.691752	1.04424e-05	0.719286	1.32904e-05	NA	NA	0.985079	0.000232755	0.957837	0.000900323	0.967217	0.000959735	NA	NA
PEF1	2.8569e-05	0.00141473	4.18458	Thyroid	2.84221e-05	0.00294436	-4.18575	Ovary	0.000130505	0.00841698	-3.8255	NA	NA	NA	1	1	1	0	3	0.0249811	-4.57015	-0.396479	4.4078	0.359413	4.35527	NA	NA	0.98007	4.8737e-06	0.691752	1.04424e-05	0.719286	1.32904e-05	NA	NA	0.985079	0.000232755	0.957837	0.000900323	0.967836	0.000939276	NA	NA
PEF1	2.8569e-05	0.00141473	4.18458	Thyroid	2.84221e-05	0.00294436	-4.18575	Pancreas	0.000130505	0.00870033	-3.8255	NA	NA	NA	1	1	1	0	3	0.0249811	-4.57015	-0.396479	4.4078	0.359413	4.35527	NA	NA	0.98007	4.8737e-06	0.691752	1.04424e-05	0.719286	1.32904e-05	NA	NA	0.985079	0.000232755	0.957837	0.000900323	0.964845	0.000973319	NA	NA
PEF1	2.8569e-05	0.00141473	4.18458	Thyroid	2.84221e-05	0.00294436	-4.18575	Pituitary	0.000130505	0.0089544	-3.8255	NA	NA	NA	1	1	1	0	3	0.0249811	-4.57015	-0.396479	4.4078	0.359413	4.35527	NA	NA	0.98007	4.8737e-06	0.691752	1.04424e-05	0.719286	1.32904e-05	NA	NA	0.985079	0.000232755	0.957837	0.000900323	0.966261	0.000973514	NA	NA
PEF1	2.8569e-05	0.00141473	4.18458	Thyroid	2.84221e-05	0.00294436	-4.18575	Prostate	0.000130505	0.00813846	-3.8255	NA	NA	NA	1	1	1	0	3	0.0249811	-4.57015	-0.396479	4.4078	0.359413	4.35527	NA	NA	0.98007	4.8737e-06	0.691752	1.04424e-05	0.719286	1.32904e-05	NA	NA	0.985079	0.000232755	0.957837	0.000900323	0.96853	0.000947295	NA	NA
PEF1	2.8569e-05	0.00141473	4.18458	Thyroid	2.84221e-05	0.00294436	-4.18575	Skin_Not_Sun_Exposed_Suprapubic	7.15965e-05	0.00563043	3.97092	NA	NA	NA	1	1	1	0	3	0.0249811	-4.57015	-0.396479	4.4078	0.097752	-4.11545	NA	NA	0.98007	4.8737e-06	0.691752	1.04424e-05	0.922129	3.86427e-05	NA	NA	0.985079	0.000232755	0.957837	0.000900323	0.990912	0.00229481	NA	NA
PEF1	2.8569e-05	0.00141473	4.18458	Thyroid	2.84221e-05	0.00294436	-4.18575	Skin_Sun_Exposed_Lower_leg	0.000130505	0.00795231	-3.8255	NA	NA	NA	1	1	1	0	3	0.0249811	-4.57015	-0.396479	4.4078	0.359413	4.35527	NA	NA	0.98007	4.8737e-06	0.691752	1.04424e-05	0.719286	1.32904e-05	NA	NA	0.985079	0.000232755	0.957837	0.000900323	0.969057	0.000918889	NA	NA
PEF1	2.8569e-05	0.00141473	4.18458	Thyroid	2.84221e-05	0.00294436	-4.18575	Small_Intestine_Terminal_Ileum	7.15965e-05	0.00554717	3.97092	NA	NA	NA	1	1	1	0	3	0.0249811	-4.57015	-0.396479	4.4078	0.131722	-4.23528	NA	NA	0.98007	4.8737e-06	0.691752	1.04424e-05	0.895204	2.28271e-05	NA	NA	0.985079	0.000232755	0.957837	0.000900323	0.989381	0.00147346	NA	NA
PEF1	2.8569e-05	0.00141473	4.18458	Thyroid	2.84221e-05	0.00294436	-4.18575	Spleen	0.000130505	0.0080847	-3.8255	NA	NA	NA	1	1	1	0	3	0.0249811	-4.57015	-0.396479	4.4078	0.359413	4.35527	NA	NA	0.98007	4.8737e-06	0.691752	1.04424e-05	0.719286	1.32904e-05	NA	NA	0.985079	0.000232755	0.957837	0.000900323	0.965361	0.000876437	NA	NA
PEF1	2.8569e-05	0.00141473	4.18458	Thyroid	2.84221e-05	0.00294436	-4.18575	Stomach	0.000130505	0.00841171	-3.8255	NA	NA	NA	1	1	1	0	3	0.0249811	-4.57015	-0.396479	4.4078	0.359413	4.35527	NA	NA	0.98007	4.8737e-06	0.691752	1.04424e-05	0.719286	1.32904e-05	NA	NA	0.985079	0.000232755	0.957837	0.000900323	0.966371	0.00100925	NA	NA
PEF1	2.8569e-05	0.00141473	4.18458	Thyroid	2.84221e-05	0.00294436	-4.18575	Testis	7.15965e-05	0.00656979	3.97092	NA	NA	NA	1	1	1	0	3	0.0249811	-4.57015	-0.396479	4.4078	0.12453	-4.24251	NA	NA	0.98007	4.8737e-06	0.691752	1.04424e-05	0.900896	2.21035e-05	NA	NA	0.985079	0.000232755	0.957837	0.000900323	0.989806	0.00165652	NA	NA
PEF1	2.8569e-05	0.00141473	4.18458	Thyroid	2.84221e-05	0.00294436	-4.18575	Thyroid	0.000130505	0.00838283	-3.8255	NA	NA	NA	1	1	1	0	3	0.0249811	-4.57015	-0.396479	4.4078	0.359413	4.35527	NA	NA	0.98007	4.8737e-06	0.691752	1.04424e-05	0.719286	1.32904e-05	NA	NA	0.985079	0.000232755	0.957837	0.000900323	0.96504	0.000902423	NA	NA
PEF1	2.8569e-05	0.00141473	4.18458	Thyroid	2.84221e-05	0.00294436	-4.18575	Uterus	0.000130505	0.00865954	-3.8255	NA	NA	NA	1	1	1	0	3	0.0249811	-4.57015	-0.396479	4.4078	0.359413	4.35527	NA	NA	0.98007	4.8737e-06	0.691752	1.04424e-05	0.719286	1.32904e-05	NA	NA	0.985079	0.000232755	0.957837	0.000900323	0.966144	0.000931705	NA	NA
PEF1	2.8569e-05	0.00141473	4.18458	Thyroid	2.84221e-05	0.00294436	-4.18575	Vagina	7.15965e-05	0.00594638	3.97092	NA	NA	NA	1	1	1	0	3	0.0249811	-4.57015	-0.396479	4.4078	0.137657	-4.2775	NA	NA	0.98007	4.8737e-06	0.691752	1.04424e-05	0.890512	1.89002e-05	NA	NA	0.985079	0.000232755	0.957837	0.000900323	0.990064	0.00128305	NA	NA
PEF1	2.8569e-05	0.00141473	4.18458	Thyroid	2.84221e-05	0.00294436	-4.18575	Whole_Blood	5.42328e-05	0.00404199	4.03659	NA	NA	NA	1	1	1	0	3	0.0249811	-4.57015	-0.396479	4.4078	0.0118896	-4.40968	NA	NA	0.98007	4.8737e-06	0.691752	1.04424e-05	0.990514	1.03526e-05	NA	NA	0.985079	0.000232755	0.957837	0.000900323	0.99881	0.000682738	NA	NA
PEF1	2.8569e-05	0.00141473	4.18458	Thyroid	2.84221e-05	0.00294436	-4.18575	smultixcan	0.000130505	0.00818392	-3.8255	NA	NA	NA	1	1	1	0	3	0.0249811	-4.57015	-0.396479	4.4078	0.359413	4.35527	NA	NA	0.98007	4.8737e-06	0.691752	1.04424e-05	0.719286	1.32904e-05	NA	NA	0.985079	0.000232755	0.957837	0.000900323	0.963465	0.00091117	NA	NA
PEF1	2.8569e-05	0.00141473	4.18458	Whole_Blood	2.60965e-05	0.00281914	4.2051	Adipose_Subcutaneous	0.000130505	0.0087949	-3.8255	NA	NA	NA	1	1	1	0	3	0.0249811	-4.57015	0.271039	-4.47955	0.359413	4.35527	NA	NA	0.98007	4.8737e-06	0.786361	7.48008e-06	0.719286	1.32904e-05	NA	NA	0.985079	0.000232755	0.975109	0.00065705	0.965375	0.000950249	NA	NA
PEF1	2.8569e-05	0.00141473	4.18458	Whole_Blood	2.60965e-05	0.00281914	4.2051	Adipose_Visceral_Omentum	0.000130505	0.0079495	-3.8255	NA	NA	NA	1	1	1	0	3	0.0249811	-4.57015	0.271039	-4.47955	0.359413	4.35527	NA	NA	0.98007	4.8737e-06	0.786361	7.48008e-06	0.719286	1.32904e-05	NA	NA	0.985079	0.000232755	0.975109	0.00065705	0.966611	0.000921411	NA	NA
PEF1	2.8569e-05	0.00141473	4.18458	Whole_Blood	2.60965e-05	0.00281914	4.2051	Adrenal_Gland	0.000130505	0.0079932	-3.8255	NA	NA	NA	1	1	1	0	3	0.0249811	-4.57015	0.271039	-4.47955	0.359413	4.35527	NA	NA	0.98007	4.8737e-06	0.786361	7.48008e-06	0.719286	1.32904e-05	NA	NA	0.985079	0.000232755	0.975109	0.00065705	0.965913	0.000926037	NA	NA
PEF1	2.8569e-05	0.00141473	4.18458	Whole_Blood	2.60965e-05	0.00281914	4.2051	Artery_Aorta	0.000130505	0.0081308	-3.8255	NA	NA	NA	1	1	1	0	3	0.0249811	-4.57015	0.271039	-4.47955	0.359413	4.35527	NA	NA	0.98007	4.8737e-06	0.786361	7.48008e-06	0.719286	1.32904e-05	NA	NA	0.985079	0.000232755	0.975109	0.00065705	0.963615	0.000898549	NA	NA
PEF1	2.8569e-05	0.00141473	4.18458	Whole_Blood	2.60965e-05	0.00281914	4.2051	Artery_Coronary	0.000130505	0.00839893	-3.8255	NA	NA	NA	1	1	1	0	3	0.0249811	-4.57015	0.271039	-4.47955	0.359413	4.35527	NA	NA	0.98007	4.8737e-06	0.786361	7.48008e-06	0.719286	1.32904e-05	NA	NA	0.985079	0.000232755	0.975109	0.00065705	0.969397	0.000961177	NA	NA
PEF1	2.8569e-05	0.00141473	4.18458	Whole_Blood	2.60965e-05	0.00281914	4.2051	Artery_Tibial	0.000130505	0.00787358	-3.8255	NA	NA	NA	1	1	1	0	3	0.0249811	-4.57015	0.271039	-4.47955	0.359413	4.35527	NA	NA	0.98007	4.8737e-06	0.786361	7.48008e-06	0.719286	1.32904e-05	NA	NA	0.985079	0.000232755	0.975109	0.00065705	0.963994	0.000906267	NA	NA
PEF1	2.8569e-05	0.00141473	4.18458	Whole_Blood	2.60965e-05	0.00281914	4.2051	Brain_Amygdala	0.000130505	0.00933655	3.8255	NA	NA	NA	1	1	1	0	3	0.0249811	-4.57015	0.271039	-4.47955	-0.359413	-4.35527	NA	NA	0.98007	4.8737e-06	0.786361	7.48008e-06	0.719286	1.32904e-05	NA	NA	0.985079	0.000232755	0.975109	0.00065705	0.972397	0.00119158	NA	NA
PEF1	2.8569e-05	0.00141473	4.18458	Whole_Blood	2.60965e-05	0.00281914	4.2051	Brain_Anterior_cingulate_cortex_BA24	0.000130505	0.00895379	3.8255	NA	NA	NA	1	1	1	0	3	0.0249811	-4.57015	0.271039	-4.47955	-0.359413	-4.35527	NA	NA	0.98007	4.8737e-06	0.786361	7.48008e-06	0.719286	1.32904e-05	NA	NA	0.985079	0.000232755	0.975109	0.00065705	0.965831	0.0011013	NA	NA
PEF1	2.8569e-05	0.00141473	4.18458	Whole_Blood	2.60965e-05	0.00281914	4.2051	Brain_Caudate_basal_ganglia	7.15965e-05	0.00565354	3.97092	NA	NA	NA	1	1	1	0	3	0.0249811	-4.57015	0.271039	-4.47955	0.0700822	-3.94925	NA	NA	0.98007	4.8737e-06	0.786361	7.48008e-06	0.944128	7.83976e-05	NA	NA	0.985079	0.000232755	0.975109	0.00065705	0.994172	0.00446671	NA	NA
PEF1	2.8569e-05	0.00141473	4.18458	Whole_Blood	2.60965e-05	0.00281914	4.2051	Brain_Cerebellar_Hemisphere	7.15965e-05	0.00533783	-3.97092	NA	NA	NA	1	1	1	0	3	0.0249811	-4.57015	0.271039	-4.47955	-0.209912	3.19577	NA	NA	0.98007	4.8737e-06	0.786361	7.48008e-06	0.833736	0.00139459	NA	NA	0.985079	0.000232755	0.975109	0.00065705	0.982317	0.0315409	NA	NA
PEF1	2.8569e-05	0.00141473	4.18458	Whole_Blood	2.60965e-05	0.00281914	4.2051	Brain_Cerebellum	0.000130505	0.00852093	-3.8255	NA	NA	NA	1	1	1	0	3	0.0249811	-4.57015	0.271039	-4.47955	0.359413	4.35527	NA	NA	0.98007	4.8737e-06	0.786361	7.48008e-06	0.719286	1.32904e-05	NA	NA	0.985079	0.000232755	0.975109	0.00065705	0.968898	0.000939733	NA	NA
PEF1	2.8569e-05	0.00141473	4.18458	Whole_Blood	2.60965e-05	0.00281914	4.2051	Brain_Cortex	7.15965e-05	0.00570709	-3.97092	NA	NA	NA	1	1	1	0	3	0.0249811	-4.57015	0.271039	-4.47955	-0.216108	3.24625	NA	NA	0.98007	4.8737e-06	0.786361	7.48008e-06	0.828903	0.00116938	NA	NA	0.985079	0.000232755	0.975109	0.00065705	0.98133	0.0302734	NA	NA
PEF1	2.8569e-05	0.00141473	4.18458	Whole_Blood	2.60965e-05	0.00281914	4.2051	Brain_Frontal_Cortex_BA9	0.000130505	0.00909211	-3.8255	NA	NA	NA	1	1	1	0	3	0.0249811	-4.57015	0.271039	-4.47955	0.359413	4.35527	NA	NA	0.98007	4.8737e-06	0.786361	7.48008e-06	0.719286	1.32904e-05	NA	NA	0.985079	0.000232755	0.975109	0.00065705	0.968598	0.00103342	NA	NA
PEF1	2.8569e-05	0.00141473	4.18458	Whole_Blood	2.60965e-05	0.00281914	4.2051	Brain_Hypothalamus	0.000130505	0.00886276	-3.8255	NA	NA	NA	1	1	1	0	3	0.0249811	-4.57015	0.271039	-4.47955	0.359413	4.35527	NA	NA	0.98007	4.8737e-06	0.786361	7.48008e-06	0.719286	1.32904e-05	NA	NA	0.985079	0.000232755	0.975109	0.00065705	0.970693	0.0011117	NA	NA
PEF1	2.8569e-05	0.00141473	4.18458	Whole_Blood	2.60965e-05	0.00281914	4.2051	Brain_Nucleus_accumbens_basal_ganglia	0.000130505	0.00969567	3.8255	NA	NA	NA	1	1	1	0	3	0.0249811	-4.57015	0.271039	-4.47955	-0.359413	-4.35527	NA	NA	0.98007	4.8737e-06	0.786361	7.48008e-06	0.719286	1.32904e-05	NA	NA	0.985079	0.000232755	0.975109	0.00065705	0.966868	0.00104863	NA	NA
PEF1	2.8569e-05	0.00141473	4.18458	Whole_Blood	2.60965e-05	0.00281914	4.2051	Brain_Putamen_basal_ganglia	0.000130505	0.00961553	3.8255	NA	NA	NA	1	1	1	0	3	0.0249811	-4.57015	0.271039	-4.47955	-0.359413	-4.35527	NA	NA	0.98007	4.8737e-06	0.786361	7.48008e-06	0.719286	1.32904e-05	NA	NA	0.985079	0.000232755	0.975109	0.00065705	0.967855	0.00105942	NA	NA
PEF1	2.8569e-05	0.00141473	4.18458	Whole_Blood	2.60965e-05	0.00281914	4.2051	Brain_Substantia_nigra	7.15965e-05	0.00702988	-3.97092	NA	NA	NA	1	1	1	0	3	0.0249811	-4.57015	0.271039	-4.47955	-0.213754	3.22677	NA	NA	0.98007	4.8737e-06	0.786361	7.48008e-06	0.830739	0.00125195	NA	NA	0.985079	0.000232755	0.975109	0.00065705	0.983976	0.0365536	NA	NA
PEF1	2.8569e-05	0.00141473	4.18458	Whole_Blood	2.60965e-05	0.00281914	4.2051	Breast_Mammary_Tissue	0.000130505	0.00804767	-3.8255	NA	NA	NA	1	1	1	0	3	0.0249811	-4.57015	0.271039	-4.47955	0.359413	4.35527	NA	NA	0.98007	4.8737e-06	0.786361	7.48008e-06	0.719286	1.32904e-05	NA	NA	0.985079	0.000232755	0.975109	0.00065705	0.964016	0.000927643	NA	NA
PEF1	2.8569e-05	0.00141473	4.18458	Whole_Blood	2.60965e-05	0.00281914	4.2051	Cells_Cultured_fibroblasts	0.000130505	0.00799447	-3.8255	NA	NA	NA	1	1	1	0	3	0.0249811	-4.57015	0.271039	-4.47955	0.359413	4.35527	NA	NA	0.98007	4.8737e-06	0.786361	7.48008e-06	0.719286	1.32904e-05	NA	NA	0.985079	0.000232755	0.975109	0.00065705	0.966802	0.000913862	NA	NA
PEF1	2.8569e-05	0.00141473	4.18458	Whole_Blood	2.60965e-05	0.00281914	4.2051	Cells_EBV-transformed_lymphocytes	0.000130505	0.00715504	-3.8255	NA	NA	NA	1	1	1	0	3	0.0249811	-4.57015	0.271039	-4.47955	0.359413	4.35527	NA	NA	0.98007	4.8737e-06	0.786361	7.48008e-06	0.719286	1.32904e-05	NA	NA	0.985079	0.000232755	0.975109	0.00065705	0.967502	0.000824599	NA	NA
PEF1	2.8569e-05	0.00141473	4.18458	Whole_Blood	2.60965e-05	0.00281914	4.2051	Colon_Sigmoid	0.000130505	0.00814352	-3.8255	NA	NA	NA	1	1	1	0	3	0.0249811	-4.57015	0.271039	-4.47955	0.359413	4.35527	NA	NA	0.98007	4.8737e-06	0.786361	7.48008e-06	0.719286	1.32904e-05	NA	NA	0.985079	0.000232755	0.975109	0.00065705	0.972785	0.000901045	NA	NA
PEF1	2.8569e-05	0.00141473	4.18458	Whole_Blood	2.60965e-05	0.00281914	4.2051	Colon_Transverse	0.000130505	0.00838197	-3.8255	NA	NA	NA	1	1	1	0	3	0.0249811	-4.57015	0.271039	-4.47955	0.359413	4.35527	NA	NA	0.98007	4.8737e-06	0.786361	7.48008e-06	0.719286	1.32904e-05	NA	NA	0.985079	0.000232755	0.975109	0.00065705	0.969271	0.00100598	NA	NA
PEF1	2.8569e-05	0.00141473	4.18458	Whole_Blood	2.60965e-05	0.00281914	4.2051	Esophagus_Gastroesophageal_Junction	7.15965e-05	0.00547533	3.97092	NA	NA	NA	1	1	1	0	3	0.0249811	-4.57015	0.271039	-4.47955	0.133281	-4.26699	NA	NA	0.98007	4.8737e-06	0.786361	7.48008e-06	0.893971	1.98128e-05	NA	NA	0.985079	0.000232755	0.975109	0.00065705	0.988062	0.00127058	NA	NA
PEF1	2.8569e-05	0.00141473	4.18458	Whole_Blood	2.60965e-05	0.00281914	4.2051	Esophagus_Mucosa	0.000130505	0.00858626	3.8255	NA	NA	NA	1	1	1	0	3	0.0249811	-4.57015	0.271039	-4.47955	-0.359413	-4.35527	NA	NA	0.98007	4.8737e-06	0.786361	7.48008e-06	0.719286	1.32904e-05	NA	NA	0.985079	0.000232755	0.975109	0.00065705	0.970767	0.000928519	NA	NA
PEF1	2.8569e-05	0.00141473	4.18458	Whole_Blood	2.60965e-05	0.00281914	4.2051	Esophagus_Muscularis	0.000130505	0.00847157	-3.8255	NA	NA	NA	1	1	1	0	3	0.0249811	-4.57015	0.271039	-4.47955	0.359413	4.35527	NA	NA	0.98007	4.8737e-06	0.786361	7.48008e-06	0.719286	1.32904e-05	NA	NA	0.985079	0.000232755	0.975109	0.00065705	0.967407	0.000882167	NA	NA
PEF1	2.8569e-05	0.00141473	4.18458	Whole_Blood	2.60965e-05	0.00281914	4.2051	Heart_Atrial_Appendage	0.000130505	0.00892189	-3.8255	NA	NA	NA	1	1	1	0	3	0.0249811	-4.57015	0.271039	-4.47955	0.359413	4.35527	NA	NA	0.98007	4.8737e-06	0.786361	7.48008e-06	0.719286	1.32904e-05	NA	NA	0.985079	0.000232755	0.975109	0.00065705	0.970789	0.00101014	NA	NA
PEF1	2.8569e-05	0.00141473	4.18458	Whole_Blood	2.60965e-05	0.00281914	4.2051	Heart_Left_Ventricle	0.000130505	0.00855294	-3.8255	NA	NA	NA	1	1	1	0	3	0.0249811	-4.57015	0.271039	-4.47955	0.359413	4.35527	NA	NA	0.98007	4.8737e-06	0.786361	7.48008e-06	0.719286	1.32904e-05	NA	NA	0.985079	0.000232755	0.975109	0.00065705	0.966365	0.00100946	NA	NA
PEF1	2.8569e-05	0.00141473	4.18458	Whole_Blood	2.60965e-05	0.00281914	4.2051	Kidney_Cortex	0.000130505	0.00918986	-3.8255	NA	NA	NA	1	1	1	0	3	0.0249811	-4.57015	0.271039	-4.47955	0.359413	4.35527	NA	NA	0.98007	4.8737e-06	0.786361	7.48008e-06	0.719286	1.32904e-05	NA	NA	0.985079	0.000232755	0.975109	0.00065705	0.970865	0.00115842	NA	NA
PEF1	2.8569e-05	0.00141473	4.18458	Whole_Blood	2.60965e-05	0.00281914	4.2051	Liver	0.000130505	0.00913716	3.8255	NA	NA	NA	1	1	1	0	3	0.0249811	-4.57015	0.271039	-4.47955	-0.359413	-4.35527	NA	NA	0.98007	4.8737e-06	0.786361	7.48008e-06	0.719286	1.32904e-05	NA	NA	0.985079	0.000232755	0.975109	0.00065705	0.967578	0.000989465	NA	NA
PEF1	2.8569e-05	0.00141473	4.18458	Whole_Blood	2.60965e-05	0.00281914	4.2051	Lung	0.000130505	0.00756979	-3.8255	NA	NA	NA	1	1	1	0	3	0.0249811	-4.57015	0.271039	-4.47955	0.359413	4.35527	NA	NA	0.98007	4.8737e-06	0.786361	7.48008e-06	0.719286	1.32904e-05	NA	NA	0.985079	0.000232755	0.975109	0.00065705	0.962235	0.000920719	NA	NA
PEF1	2.8569e-05	0.00141473	4.18458	Whole_Blood	2.60965e-05	0.00281914	4.2051	Minor_Salivary_Gland	7.15965e-05	0.00499008	3.97092	NA	NA	NA	1	1	1	0	3	0.0249811	-4.57015	0.271039	-4.47955	0.130851	-4.25174	NA	NA	0.98007	4.8737e-06	0.786361	7.48008e-06	0.895893	2.1212e-05	NA	NA	0.985079	0.000232755	0.975109	0.00065705	0.988542	0.00137681	NA	NA
PEF1	2.8569e-05	0.00141473	4.18458	Whole_Blood	2.60965e-05	0.00281914	4.2051	Muscle_Skeletal	0.000130505	0.00846594	-3.8255	NA	NA	NA	1	1	1	0	3	0.0249811	-4.57015	0.271039	-4.47955	0.359413	4.35527	NA	NA	0.98007	4.8737e-06	0.786361	7.48008e-06	0.719286	1.32904e-05	NA	NA	0.985079	0.000232755	0.975109	0.00065705	0.9686	0.000928277	NA	NA
PEF1	2.8569e-05	0.00141473	4.18458	Whole_Blood	2.60965e-05	0.00281914	4.2051	Nerve_Tibial	0.000130505	0.0083186	-3.8255	NA	NA	NA	1	1	1	0	3	0.0249811	-4.57015	0.271039	-4.47955	0.359413	4.35527	NA	NA	0.98007	4.8737e-06	0.786361	7.48008e-06	0.719286	1.32904e-05	NA	NA	0.985079	0.000232755	0.975109	0.00065705	0.967217	0.000959735	NA	NA
PEF1	2.8569e-05	0.00141473	4.18458	Whole_Blood	2.60965e-05	0.00281914	4.2051	Ovary	0.000130505	0.00841698	-3.8255	NA	NA	NA	1	1	1	0	3	0.0249811	-4.57015	0.271039	-4.47955	0.359413	4.35527	NA	NA	0.98007	4.8737e-06	0.786361	7.48008e-06	0.719286	1.32904e-05	NA	NA	0.985079	0.000232755	0.975109	0.00065705	0.967836	0.000939276	NA	NA
PEF1	2.8569e-05	0.00141473	4.18458	Whole_Blood	2.60965e-05	0.00281914	4.2051	Pancreas	0.000130505	0.00870033	-3.8255	NA	NA	NA	1	1	1	0	3	0.0249811	-4.57015	0.271039	-4.47955	0.359413	4.35527	NA	NA	0.98007	4.8737e-06	0.786361	7.48008e-06	0.719286	1.32904e-05	NA	NA	0.985079	0.000232755	0.975109	0.00065705	0.964845	0.000973319	NA	NA
PEF1	2.8569e-05	0.00141473	4.18458	Whole_Blood	2.60965e-05	0.00281914	4.2051	Pituitary	0.000130505	0.0089544	-3.8255	NA	NA	NA	1	1	1	0	3	0.0249811	-4.57015	0.271039	-4.47955	0.359413	4.35527	NA	NA	0.98007	4.8737e-06	0.786361	7.48008e-06	0.719286	1.32904e-05	NA	NA	0.985079	0.000232755	0.975109	0.00065705	0.966261	0.000973514	NA	NA
PEF1	2.8569e-05	0.00141473	4.18458	Whole_Blood	2.60965e-05	0.00281914	4.2051	Prostate	0.000130505	0.00813846	-3.8255	NA	NA	NA	1	1	1	0	3	0.0249811	-4.57015	0.271039	-4.47955	0.359413	4.35527	NA	NA	0.98007	4.8737e-06	0.786361	7.48008e-06	0.719286	1.32904e-05	NA	NA	0.985079	0.000232755	0.975109	0.00065705	0.96853	0.000947295	NA	NA
PEF1	2.8569e-05	0.00141473	4.18458	Whole_Blood	2.60965e-05	0.00281914	4.2051	Skin_Not_Sun_Exposed_Suprapubic	7.15965e-05	0.00563043	3.97092	NA	NA	NA	1	1	1	0	3	0.0249811	-4.57015	0.271039	-4.47955	0.097752	-4.11545	NA	NA	0.98007	4.8737e-06	0.786361	7.48008e-06	0.922129	3.86427e-05	NA	NA	0.985079	0.000232755	0.975109	0.00065705	0.990912	0.00229481	NA	NA
PEF1	2.8569e-05	0.00141473	4.18458	Whole_Blood	2.60965e-05	0.00281914	4.2051	Skin_Sun_Exposed_Lower_leg	0.000130505	0.00795231	-3.8255	NA	NA	NA	1	1	1	0	3	0.0249811	-4.57015	0.271039	-4.47955	0.359413	4.35527	NA	NA	0.98007	4.8737e-06	0.786361	7.48008e-06	0.719286	1.32904e-05	NA	NA	0.985079	0.000232755	0.975109	0.00065705	0.969057	0.000918889	NA	NA
PEF1	2.8569e-05	0.00141473	4.18458	Whole_Blood	2.60965e-05	0.00281914	4.2051	Small_Intestine_Terminal_Ileum	7.15965e-05	0.00554717	3.97092	NA	NA	NA	1	1	1	0	3	0.0249811	-4.57015	0.271039	-4.47955	0.131722	-4.23528	NA	NA	0.98007	4.8737e-06	0.786361	7.48008e-06	0.895204	2.28271e-05	NA	NA	0.985079	0.000232755	0.975109	0.00065705	0.989381	0.00147346	NA	NA
PEF1	2.8569e-05	0.00141473	4.18458	Whole_Blood	2.60965e-05	0.00281914	4.2051	Spleen	0.000130505	0.0080847	-3.8255	NA	NA	NA	1	1	1	0	3	0.0249811	-4.57015	0.271039	-4.47955	0.359413	4.35527	NA	NA	0.98007	4.8737e-06	0.786361	7.48008e-06	0.719286	1.32904e-05	NA	NA	0.985079	0.000232755	0.975109	0.00065705	0.965361	0.000876437	NA	NA
PEF1	2.8569e-05	0.00141473	4.18458	Whole_Blood	2.60965e-05	0.00281914	4.2051	Stomach	0.000130505	0.00841171	-3.8255	NA	NA	NA	1	1	1	0	3	0.0249811	-4.57015	0.271039	-4.47955	0.359413	4.35527	NA	NA	0.98007	4.8737e-06	0.786361	7.48008e-06	0.719286	1.32904e-05	NA	NA	0.985079	0.000232755	0.975109	0.00065705	0.966371	0.00100925	NA	NA
PEF1	2.8569e-05	0.00141473	4.18458	Whole_Blood	2.60965e-05	0.00281914	4.2051	Testis	7.15965e-05	0.00656979	3.97092	NA	NA	NA	1	1	1	0	3	0.0249811	-4.57015	0.271039	-4.47955	0.12453	-4.24251	NA	NA	0.98007	4.8737e-06	0.786361	7.48008e-06	0.900896	2.21035e-05	NA	NA	0.985079	0.000232755	0.975109	0.00065705	0.989806	0.00165652	NA	NA
PEF1	2.8569e-05	0.00141473	4.18458	Whole_Blood	2.60965e-05	0.00281914	4.2051	Thyroid	0.000130505	0.00838283	-3.8255	NA	NA	NA	1	1	1	0	3	0.0249811	-4.57015	0.271039	-4.47955	0.359413	4.35527	NA	NA	0.98007	4.8737e-06	0.786361	7.48008e-06	0.719286	1.32904e-05	NA	NA	0.985079	0.000232755	0.975109	0.00065705	0.96504	0.000902423	NA	NA
PEF1	2.8569e-05	0.00141473	4.18458	Whole_Blood	2.60965e-05	0.00281914	4.2051	Uterus	0.000130505	0.00865954	-3.8255	NA	NA	NA	1	1	1	0	3	0.0249811	-4.57015	0.271039	-4.47955	0.359413	4.35527	NA	NA	0.98007	4.8737e-06	0.786361	7.48008e-06	0.719286	1.32904e-05	NA	NA	0.985079	0.000232755	0.975109	0.00065705	0.966144	0.000931705	NA	NA
PEF1	2.8569e-05	0.00141473	4.18458	Whole_Blood	2.60965e-05	0.00281914	4.2051	Vagina	7.15965e-05	0.00594638	3.97092	NA	NA	NA	1	1	1	0	3	0.0249811	-4.57015	0.271039	-4.47955	0.137657	-4.2775	NA	NA	0.98007	4.8737e-06	0.786361	7.48008e-06	0.890512	1.89002e-05	NA	NA	0.985079	0.000232755	0.975109	0.00065705	0.990064	0.00128305	NA	NA
PEF1	2.8569e-05	0.00141473	4.18458	Whole_Blood	2.60965e-05	0.00281914	4.2051	Whole_Blood	5.42328e-05	0.00404199	4.03659	NA	NA	NA	1	1	1	0	3	0.0249811	-4.57015	0.271039	-4.47955	0.0118896	-4.40968	NA	NA	0.98007	4.8737e-06	0.786361	7.48008e-06	0.990514	1.03526e-05	NA	NA	0.985079	0.000232755	0.975109	0.00065705	0.99881	0.000682738	NA	NA
PEF1	2.8569e-05	0.00141473	4.18458	Whole_Blood	2.60965e-05	0.00281914	4.2051	smultixcan	0.000130505	0.00818392	-3.8255	NA	NA	NA	1	1	1	0	3	0.0249811	-4.57015	0.271039	-4.47955	0.359413	4.35527	NA	NA	0.98007	4.8737e-06	0.786361	7.48008e-06	0.719286	1.32904e-05	NA	NA	0.985079	0.000232755	0.975109	0.00065705	0.963465	0.00091117	NA	NA
PEF1	2.8569e-05	0.00141473	4.18458	smultixcan	9.17574e-05	0.00356319	-3.4202	Adipose_Subcutaneous	0.000130505	0.0087949	-3.8255	NA	NA	NA	1	1	1	0	3	0.0249811	-4.57015	-0.37663	3.63503	0.359413	4.35527	NA	NA	0.98007	4.8737e-06	0.647429	3.71067e-05	0.719286	1.32904e-05	NA	NA	0.985079	0.000232755	0.919505	0.00119993	0.965375	0.000950249	NA	NA
PEF1	2.8569e-05	0.00141473	4.18458	smultixcan	9.17574e-05	0.00356319	-3.4202	Adipose_Visceral_Omentum	0.000130505	0.0079495	-3.8255	NA	NA	NA	1	1	1	0	3	0.0249811	-4.57015	-0.37663	3.63503	0.359413	4.35527	NA	NA	0.98007	4.8737e-06	0.647429	3.71067e-05	0.719286	1.32904e-05	NA	NA	0.985079	0.000232755	0.919505	0.00119993	0.966611	0.000921411	NA	NA
PEF1	2.8569e-05	0.00141473	4.18458	smultixcan	9.17574e-05	0.00356319	-3.4202	Adrenal_Gland	0.000130505	0.0079932	-3.8255	NA	NA	NA	1	1	1	0	3	0.0249811	-4.57015	-0.37663	3.63503	0.359413	4.35527	NA	NA	0.98007	4.8737e-06	0.647429	3.71067e-05	0.719286	1.32904e-05	NA	NA	0.985079	0.000232755	0.919505	0.00119993	0.965913	0.000926037	NA	NA
PEF1	2.8569e-05	0.00141473	4.18458	smultixcan	9.17574e-05	0.00356319	-3.4202	Artery_Aorta	0.000130505	0.0081308	-3.8255	NA	NA	NA	1	1	1	0	3	0.0249811	-4.57015	-0.37663	3.63503	0.359413	4.35527	NA	NA	0.98007	4.8737e-06	0.647429	3.71067e-05	0.719286	1.32904e-05	NA	NA	0.985079	0.000232755	0.919505	0.00119993	0.963615	0.000898549	NA	NA
PEF1	2.8569e-05	0.00141473	4.18458	smultixcan	9.17574e-05	0.00356319	-3.4202	Artery_Coronary	0.000130505	0.00839893	-3.8255	NA	NA	NA	1	1	1	0	3	0.0249811	-4.57015	-0.37663	3.63503	0.359413	4.35527	NA	NA	0.98007	4.8737e-06	0.647429	3.71067e-05	0.719286	1.32904e-05	NA	NA	0.985079	0.000232755	0.919505	0.00119993	0.969397	0.000961177	NA	NA
PEF1	2.8569e-05	0.00141473	4.18458	smultixcan	9.17574e-05	0.00356319	-3.4202	Artery_Tibial	0.000130505	0.00787358	-3.8255	NA	NA	NA	1	1	1	0	3	0.0249811	-4.57015	-0.37663	3.63503	0.359413	4.35527	NA	NA	0.98007	4.8737e-06	0.647429	3.71067e-05	0.719286	1.32904e-05	NA	NA	0.985079	0.000232755	0.919505	0.00119993	0.963994	0.000906267	NA	NA
PEF1	2.8569e-05	0.00141473	4.18458	smultixcan	9.17574e-05	0.00356319	-3.4202	Brain_Amygdala	0.000130505	0.00933655	3.8255	NA	NA	NA	1	1	1	0	3	0.0249811	-4.57015	-0.37663	3.63503	-0.359413	-4.35527	NA	NA	0.98007	4.8737e-06	0.647429	3.71067e-05	0.719286	1.32904e-05	NA	NA	0.985079	0.000232755	0.919505	0.00119993	0.972397	0.00119158	NA	NA
PEF1	2.8569e-05	0.00141473	4.18458	smultixcan	9.17574e-05	0.00356319	-3.4202	Brain_Anterior_cingulate_cortex_BA24	0.000130505	0.00895379	3.8255	NA	NA	NA	1	1	1	0	3	0.0249811	-4.57015	-0.37663	3.63503	-0.359413	-4.35527	NA	NA	0.98007	4.8737e-06	0.647429	3.71067e-05	0.719286	1.32904e-05	NA	NA	0.985079	0.000232755	0.919505	0.00119993	0.965831	0.0011013	NA	NA
PEF1	2.8569e-05	0.00141473	4.18458	smultixcan	9.17574e-05	0.00356319	-3.4202	Brain_Caudate_basal_ganglia	7.15965e-05	0.00565354	3.97092	NA	NA	NA	1	1	1	0	3	0.0249811	-4.57015	-0.37663	3.63503	0.0700822	-3.94925	NA	NA	0.98007	4.8737e-06	0.647429	3.71067e-05	0.944128	7.83976e-05	NA	NA	0.985079	0.000232755	0.919505	0.00119993	0.994172	0.00446671	NA	NA
PEF1	2.8569e-05	0.00141473	4.18458	smultixcan	9.17574e-05	0.00356319	-3.4202	Brain_Cerebellar_Hemisphere	7.15965e-05	0.00533783	-3.97092	NA	NA	NA	1	1	1	0	3	0.0249811	-4.57015	-0.37663	3.63503	-0.209912	3.19577	NA	NA	0.98007	4.8737e-06	0.647429	3.71067e-05	0.833736	0.00139459	NA	NA	0.985079	0.000232755	0.919505	0.00119993	0.982317	0.0315409	NA	NA
PEF1	2.8569e-05	0.00141473	4.18458	smultixcan	9.17574e-05	0.00356319	-3.4202	Brain_Cerebellum	0.000130505	0.00852093	-3.8255	NA	NA	NA	1	1	1	0	3	0.0249811	-4.57015	-0.37663	3.63503	0.359413	4.35527	NA	NA	0.98007	4.8737e-06	0.647429	3.71067e-05	0.719286	1.32904e-05	NA	NA	0.985079	0.000232755	0.919505	0.00119993	0.968898	0.000939733	NA	NA
PEF1	2.8569e-05	0.00141473	4.18458	smultixcan	9.17574e-05	0.00356319	-3.4202	Brain_Cortex	7.15965e-05	0.00570709	-3.97092	NA	NA	NA	1	1	1	0	3	0.0249811	-4.57015	-0.37663	3.63503	-0.216108	3.24625	NA	NA	0.98007	4.8737e-06	0.647429	3.71067e-05	0.828903	0.00116938	NA	NA	0.985079	0.000232755	0.919505	0.00119993	0.98133	0.0302734	NA	NA
PEF1	2.8569e-05	0.00141473	4.18458	smultixcan	9.17574e-05	0.00356319	-3.4202	Brain_Frontal_Cortex_BA9	0.000130505	0.00909211	-3.8255	NA	NA	NA	1	1	1	0	3	0.0249811	-4.57015	-0.37663	3.63503	0.359413	4.35527	NA	NA	0.98007	4.8737e-06	0.647429	3.71067e-05	0.719286	1.32904e-05	NA	NA	0.985079	0.000232755	0.919505	0.00119993	0.968598	0.00103342	NA	NA
PEF1	2.8569e-05	0.00141473	4.18458	smultixcan	9.17574e-05	0.00356319	-3.4202	Brain_Hypothalamus	0.000130505	0.00886276	-3.8255	NA	NA	NA	1	1	1	0	3	0.0249811	-4.57015	-0.37663	3.63503	0.359413	4.35527	NA	NA	0.98007	4.8737e-06	0.647429	3.71067e-05	0.719286	1.32904e-05	NA	NA	0.985079	0.000232755	0.919505	0.00119993	0.970693	0.0011117	NA	NA
PEF1	2.8569e-05	0.00141473	4.18458	smultixcan	9.17574e-05	0.00356319	-3.4202	Brain_Nucleus_accumbens_basal_ganglia	0.000130505	0.00969567	3.8255	NA	NA	NA	1	1	1	0	3	0.0249811	-4.57015	-0.37663	3.63503	-0.359413	-4.35527	NA	NA	0.98007	4.8737e-06	0.647429	3.71067e-05	0.719286	1.32904e-05	NA	NA	0.985079	0.000232755	0.919505	0.00119993	0.966868	0.00104863	NA	NA
PEF1	2.8569e-05	0.00141473	4.18458	smultixcan	9.17574e-05	0.00356319	-3.4202	Brain_Putamen_basal_ganglia	0.000130505	0.00961553	3.8255	NA	NA	NA	1	1	1	0	3	0.0249811	-4.57015	-0.37663	3.63503	-0.359413	-4.35527	NA	NA	0.98007	4.8737e-06	0.647429	3.71067e-05	0.719286	1.32904e-05	NA	NA	0.985079	0.000232755	0.919505	0.00119993	0.967855	0.00105942	NA	NA
PEF1	2.8569e-05	0.00141473	4.18458	smultixcan	9.17574e-05	0.00356319	-3.4202	Brain_Substantia_nigra	7.15965e-05	0.00702988	-3.97092	NA	NA	NA	1	1	1	0	3	0.0249811	-4.57015	-0.37663	3.63503	-0.213754	3.22677	NA	NA	0.98007	4.8737e-06	0.647429	3.71067e-05	0.830739	0.00125195	NA	NA	0.985079	0.000232755	0.919505	0.00119993	0.983976	0.0365536	NA	NA
PEF1	2.8569e-05	0.00141473	4.18458	smultixcan	9.17574e-05	0.00356319	-3.4202	Breast_Mammary_Tissue	0.000130505	0.00804767	-3.8255	NA	NA	NA	1	1	1	0	3	0.0249811	-4.57015	-0.37663	3.63503	0.359413	4.35527	NA	NA	0.98007	4.8737e-06	0.647429	3.71067e-05	0.719286	1.32904e-05	NA	NA	0.985079	0.000232755	0.919505	0.00119993	0.964016	0.000927643	NA	NA
PEF1	2.8569e-05	0.00141473	4.18458	smultixcan	9.17574e-05	0.00356319	-3.4202	Cells_Cultured_fibroblasts	0.000130505	0.00799447	-3.8255	NA	NA	NA	1	1	1	0	3	0.0249811	-4.57015	-0.37663	3.63503	0.359413	4.35527	NA	NA	0.98007	4.8737e-06	0.647429	3.71067e-05	0.719286	1.32904e-05	NA	NA	0.985079	0.000232755	0.919505	0.00119993	0.966802	0.000913862	NA	NA
PEF1	2.8569e-05	0.00141473	4.18458	smultixcan	9.17574e-05	0.00356319	-3.4202	Cells_EBV-transformed_lymphocytes	0.000130505	0.00715504	-3.8255	NA	NA	NA	1	1	1	0	3	0.0249811	-4.57015	-0.37663	3.63503	0.359413	4.35527	NA	NA	0.98007	4.8737e-06	0.647429	3.71067e-05	0.719286	1.32904e-05	NA	NA	0.985079	0.000232755	0.919505	0.00119993	0.967502	0.000824599	NA	NA
PEF1	2.8569e-05	0.00141473	4.18458	smultixcan	9.17574e-05	0.00356319	-3.4202	Colon_Sigmoid	0.000130505	0.00814352	-3.8255	NA	NA	NA	1	1	1	0	3	0.0249811	-4.57015	-0.37663	3.63503	0.359413	4.35527	NA	NA	0.98007	4.8737e-06	0.647429	3.71067e-05	0.719286	1.32904e-05	NA	NA	0.985079	0.000232755	0.919505	0.00119993	0.972785	0.000901045	NA	NA
PEF1	2.8569e-05	0.00141473	4.18458	smultixcan	9.17574e-05	0.00356319	-3.4202	Colon_Transverse	0.000130505	0.00838197	-3.8255	NA	NA	NA	1	1	1	0	3	0.0249811	-4.57015	-0.37663	3.63503	0.359413	4.35527	NA	NA	0.98007	4.8737e-06	0.647429	3.71067e-05	0.719286	1.32904e-05	NA	NA	0.985079	0.000232755	0.919505	0.00119993	0.969271	0.00100598	NA	NA
PEF1	2.8569e-05	0.00141473	4.18458	smultixcan	9.17574e-05	0.00356319	-3.4202	Esophagus_Gastroesophageal_Junction	7.15965e-05	0.00547533	3.97092	NA	NA	NA	1	1	1	0	3	0.0249811	-4.57015	-0.37663	3.63503	0.133281	-4.26699	NA	NA	0.98007	4.8737e-06	0.647429	3.71067e-05	0.893971	1.98128e-05	NA	NA	0.985079	0.000232755	0.919505	0.00119993	0.988062	0.00127058	NA	NA
PEF1	2.8569e-05	0.00141473	4.18458	smultixcan	9.17574e-05	0.00356319	-3.4202	Esophagus_Mucosa	0.000130505	0.00858626	3.8255	NA	NA	NA	1	1	1	0	3	0.0249811	-4.57015	-0.37663	3.63503	-0.359413	-4.35527	NA	NA	0.98007	4.8737e-06	0.647429	3.71067e-05	0.719286	1.32904e-05	NA	NA	0.985079	0.000232755	0.919505	0.00119993	0.970767	0.000928519	NA	NA
PEF1	2.8569e-05	0.00141473	4.18458	smultixcan	9.17574e-05	0.00356319	-3.4202	Esophagus_Muscularis	0.000130505	0.00847157	-3.8255	NA	NA	NA	1	1	1	0	3	0.0249811	-4.57015	-0.37663	3.63503	0.359413	4.35527	NA	NA	0.98007	4.8737e-06	0.647429	3.71067e-05	0.719286	1.32904e-05	NA	NA	0.985079	0.000232755	0.919505	0.00119993	0.967407	0.000882167	NA	NA
PEF1	2.8569e-05	0.00141473	4.18458	smultixcan	9.17574e-05	0.00356319	-3.4202	Heart_Atrial_Appendage	0.000130505	0.00892189	-3.8255	NA	NA	NA	1	1	1	0	3	0.0249811	-4.57015	-0.37663	3.63503	0.359413	4.35527	NA	NA	0.98007	4.8737e-06	0.647429	3.71067e-05	0.719286	1.32904e-05	NA	NA	0.985079	0.000232755	0.919505	0.00119993	0.970789	0.00101014	NA	NA
PEF1	2.8569e-05	0.00141473	4.18458	smultixcan	9.17574e-05	0.00356319	-3.4202	Heart_Left_Ventricle	0.000130505	0.00855294	-3.8255	NA	NA	NA	1	1	1	0	3	0.0249811	-4.57015	-0.37663	3.63503	0.359413	4.35527	NA	NA	0.98007	4.8737e-06	0.647429	3.71067e-05	0.719286	1.32904e-05	NA	NA	0.985079	0.000232755	0.919505	0.00119993	0.966365	0.00100946	NA	NA
PEF1	2.8569e-05	0.00141473	4.18458	smultixcan	9.17574e-05	0.00356319	-3.4202	Kidney_Cortex	0.000130505	0.00918986	-3.8255	NA	NA	NA	1	1	1	0	3	0.0249811	-4.57015	-0.37663	3.63503	0.359413	4.35527	NA	NA	0.98007	4.8737e-06	0.647429	3.71067e-05	0.719286	1.32904e-05	NA	NA	0.985079	0.000232755	0.919505	0.00119993	0.970865	0.00115842	NA	NA
PEF1	2.8569e-05	0.00141473	4.18458	smultixcan	9.17574e-05	0.00356319	-3.4202	Liver	0.000130505	0.00913716	3.8255	NA	NA	NA	1	1	1	0	3	0.0249811	-4.57015	-0.37663	3.63503	-0.359413	-4.35527	NA	NA	0.98007	4.8737e-06	0.647429	3.71067e-05	0.719286	1.32904e-05	NA	NA	0.985079	0.000232755	0.919505	0.00119993	0.967578	0.000989465	NA	NA
PEF1	2.8569e-05	0.00141473	4.18458	smultixcan	9.17574e-05	0.00356319	-3.4202	Lung	0.000130505	0.00756979	-3.8255	NA	NA	NA	1	1	1	0	3	0.0249811	-4.57015	-0.37663	3.63503	0.359413	4.35527	NA	NA	0.98007	4.8737e-06	0.647429	3.71067e-05	0.719286	1.32904e-05	NA	NA	0.985079	0.000232755	0.919505	0.00119993	0.962235	0.000920719	NA	NA
PEF1	2.8569e-05	0.00141473	4.18458	smultixcan	9.17574e-05	0.00356319	-3.4202	Minor_Salivary_Gland	7.15965e-05	0.00499008	3.97092	NA	NA	NA	1	1	1	0	3	0.0249811	-4.57015	-0.37663	3.63503	0.130851	-4.25174	NA	NA	0.98007	4.8737e-06	0.647429	3.71067e-05	0.895893	2.1212e-05	NA	NA	0.985079	0.000232755	0.919505	0.00119993	0.988542	0.00137681	NA	NA
PEF1	2.8569e-05	0.00141473	4.18458	smultixcan	9.17574e-05	0.00356319	-3.4202	Muscle_Skeletal	0.000130505	0.00846594	-3.8255	NA	NA	NA	1	1	1	0	3	0.0249811	-4.57015	-0.37663	3.63503	0.359413	4.35527	NA	NA	0.98007	4.8737e-06	0.647429	3.71067e-05	0.719286	1.32904e-05	NA	NA	0.985079	0.000232755	0.919505	0.00119993	0.9686	0.000928277	NA	NA
PEF1	2.8569e-05	0.00141473	4.18458	smultixcan	9.17574e-05	0.00356319	-3.4202	Nerve_Tibial	0.000130505	0.0083186	-3.8255	NA	NA	NA	1	1	1	0	3	0.0249811	-4.57015	-0.37663	3.63503	0.359413	4.35527	NA	NA	0.98007	4.8737e-06	0.647429	3.71067e-05	0.719286	1.32904e-05	NA	NA	0.985079	0.000232755	0.919505	0.00119993	0.967217	0.000959735	NA	NA
PEF1	2.8569e-05	0.00141473	4.18458	smultixcan	9.17574e-05	0.00356319	-3.4202	Ovary	0.000130505	0.00841698	-3.8255	NA	NA	NA	1	1	1	0	3	0.0249811	-4.57015	-0.37663	3.63503	0.359413	4.35527	NA	NA	0.98007	4.8737e-06	0.647429	3.71067e-05	0.719286	1.32904e-05	NA	NA	0.985079	0.000232755	0.919505	0.00119993	0.967836	0.000939276	NA	NA
PEF1	2.8569e-05	0.00141473	4.18458	smultixcan	9.17574e-05	0.00356319	-3.4202	Pancreas	0.000130505	0.00870033	-3.8255	NA	NA	NA	1	1	1	0	3	0.0249811	-4.57015	-0.37663	3.63503	0.359413	4.35527	NA	NA	0.98007	4.8737e-06	0.647429	3.71067e-05	0.719286	1.32904e-05	NA	NA	0.985079	0.000232755	0.919505	0.00119993	0.964845	0.000973319	NA	NA
PEF1	2.8569e-05	0.00141473	4.18458	smultixcan	9.17574e-05	0.00356319	-3.4202	Pituitary	0.000130505	0.0089544	-3.8255	NA	NA	NA	1	1	1	0	3	0.0249811	-4.57015	-0.37663	3.63503	0.359413	4.35527	NA	NA	0.98007	4.8737e-06	0.647429	3.71067e-05	0.719286	1.32904e-05	NA	NA	0.985079	0.000232755	0.919505	0.00119993	0.966261	0.000973514	NA	NA
PEF1	2.8569e-05	0.00141473	4.18458	smultixcan	9.17574e-05	0.00356319	-3.4202	Prostate	0.000130505	0.00813846	-3.8255	NA	NA	NA	1	1	1	0	3	0.0249811	-4.57015	-0.37663	3.63503	0.359413	4.35527	NA	NA	0.98007	4.8737e-06	0.647429	3.71067e-05	0.719286	1.32904e-05	NA	NA	0.985079	0.000232755	0.919505	0.00119993	0.96853	0.000947295	NA	NA
PEF1	2.8569e-05	0.00141473	4.18458	smultixcan	9.17574e-05	0.00356319	-3.4202	Skin_Not_Sun_Exposed_Suprapubic	7.15965e-05	0.00563043	3.97092	NA	NA	NA	1	1	1	0	3	0.0249811	-4.57015	-0.37663	3.63503	0.097752	-4.11545	NA	NA	0.98007	4.8737e-06	0.647429	3.71067e-05	0.922129	3.86427e-05	NA	NA	0.985079	0.000232755	0.919505	0.00119993	0.990912	0.00229481	NA	NA
PEF1	2.8569e-05	0.00141473	4.18458	smultixcan	9.17574e-05	0.00356319	-3.4202	Skin_Sun_Exposed_Lower_leg	0.000130505	0.00795231	-3.8255	NA	NA	NA	1	1	1	0	3	0.0249811	-4.57015	-0.37663	3.63503	0.359413	4.35527	NA	NA	0.98007	4.8737e-06	0.647429	3.71067e-05	0.719286	1.32904e-05	NA	NA	0.985079	0.000232755	0.919505	0.00119993	0.969057	0.000918889	NA	NA
PEF1	2.8569e-05	0.00141473	4.18458	smultixcan	9.17574e-05	0.00356319	-3.4202	Small_Intestine_Terminal_Ileum	7.15965e-05	0.00554717	3.97092	NA	NA	NA	1	1	1	0	3	0.0249811	-4.57015	-0.37663	3.63503	0.131722	-4.23528	NA	NA	0.98007	4.8737e-06	0.647429	3.71067e-05	0.895204	2.28271e-05	NA	NA	0.985079	0.000232755	0.919505	0.00119993	0.989381	0.00147346	NA	NA
PEF1	2.8569e-05	0.00141473	4.18458	smultixcan	9.17574e-05	0.00356319	-3.4202	Spleen	0.000130505	0.0080847	-3.8255	NA	NA	NA	1	1	1	0	3	0.0249811	-4.57015	-0.37663	3.63503	0.359413	4.35527	NA	NA	0.98007	4.8737e-06	0.647429	3.71067e-05	0.719286	1.32904e-05	NA	NA	0.985079	0.000232755	0.919505	0.00119993	0.965361	0.000876437	NA	NA
PEF1	2.8569e-05	0.00141473	4.18458	smultixcan	9.17574e-05	0.00356319	-3.4202	Stomach	0.000130505	0.00841171	-3.8255	NA	NA	NA	1	1	1	0	3	0.0249811	-4.57015	-0.37663	3.63503	0.359413	4.35527	NA	NA	0.98007	4.8737e-06	0.647429	3.71067e-05	0.719286	1.32904e-05	NA	NA	0.985079	0.000232755	0.919505	0.00119993	0.966371	0.00100925	NA	NA
PEF1	2.8569e-05	0.00141473	4.18458	smultixcan	9.17574e-05	0.00356319	-3.4202	Testis	7.15965e-05	0.00656979	3.97092	NA	NA	NA	1	1	1	0	3	0.0249811	-4.57015	-0.37663	3.63503	0.12453	-4.24251	NA	NA	0.98007	4.8737e-06	0.647429	3.71067e-05	0.900896	2.21035e-05	NA	NA	0.985079	0.000232755	0.919505	0.00119993	0.989806	0.00165652	NA	NA
PEF1	2.8569e-05	0.00141473	4.18458	smultixcan	9.17574e-05	0.00356319	-3.4202	Thyroid	0.000130505	0.00838283	-3.8255	NA	NA	NA	1	1	1	0	3	0.0249811	-4.57015	-0.37663	3.63503	0.359413	4.35527	NA	NA	0.98007	4.8737e-06	0.647429	3.71067e-05	0.719286	1.32904e-05	NA	NA	0.985079	0.000232755	0.919505	0.00119993	0.96504	0.000902423	NA	NA
PEF1	2.8569e-05	0.00141473	4.18458	smultixcan	9.17574e-05	0.00356319	-3.4202	Uterus	0.000130505	0.00865954	-3.8255	NA	NA	NA	1	1	1	0	3	0.0249811	-4.57015	-0.37663	3.63503	0.359413	4.35527	NA	NA	0.98007	4.8737e-06	0.647429	3.71067e-05	0.719286	1.32904e-05	NA	NA	0.985079	0.000232755	0.919505	0.00119993	0.966144	0.000931705	NA	NA
PEF1	2.8569e-05	0.00141473	4.18458	smultixcan	9.17574e-05	0.00356319	-3.4202	Vagina	7.15965e-05	0.00594638	3.97092	NA	NA	NA	1	1	1	0	3	0.0249811	-4.57015	-0.37663	3.63503	0.137657	-4.2775	NA	NA	0.98007	4.8737e-06	0.647429	3.71067e-05	0.890512	1.89002e-05	NA	NA	0.985079	0.000232755	0.919505	0.00119993	0.990064	0.00128305	NA	NA
PEF1	2.8569e-05	0.00141473	4.18458	smultixcan	9.17574e-05	0.00356319	-3.4202	Whole_Blood	5.42328e-05	0.00404199	4.03659	NA	NA	NA	1	1	1	0	3	0.0249811	-4.57015	-0.37663	3.63503	0.0118896	-4.40968	NA	NA	0.98007	4.8737e-06	0.647429	3.71067e-05	0.990514	1.03526e-05	NA	NA	0.985079	0.000232755	0.919505	0.00119993	0.99881	0.000682738	NA	NA
PEF1	2.8569e-05	0.00141473	4.18458	smultixcan	9.17574e-05	0.00356319	-3.4202	smultixcan	0.000130505	0.00818392	-3.8255	NA	NA	NA	1	1	1	0	3	0.0249811	-4.57015	-0.37663	3.63503	0.359413	4.35527	NA	NA	0.98007	4.8737e-06	0.647429	3.71067e-05	0.719286	1.32904e-05	NA	NA	0.985079	0.000232755	0.919505	0.00119993	0.963465	0.00091117	NA	NA
DDX42	2.8721e-05	0.00141825	4.18338	Artery_Coronary	2.87125e-05	0.00291324	-4.18344	Adipose_Subcutaneous	2.24144e-05	0.00236347	-4.23937	NA	NA	NA	1	1	1	0	3	1.82969	3.5664	-1.86544	3.74735	-2.01668	3.74399	NA	NA	0.067296	0.00036192	0.0621195	0.000178712	0.0437293	0.000181118	NA	NA	0.612271	0.0072996	0.673281	0.00835023	0.563761	0.00746465	NA	NA
DDX42	2.8721e-05	0.00141825	4.18338	Artery_Coronary	2.87125e-05	0.00291324	-4.18344	Adipose_Visceral_Omentum	2.24144e-05	0.0021926	-4.23937	NA	NA	NA	1	1	1	0	3	1.82969	3.5664	-1.86544	3.74735	-2.01668	3.74399	NA	NA	0.067296	0.00036192	0.0621195	0.000178712	0.0437293	0.000181118	NA	NA	0.612271	0.0072996	0.673281	0.00835023	0.564052	0.00743124	NA	NA
DDX42	2.8721e-05	0.00141825	4.18338	Artery_Coronary	2.87125e-05	0.00291324	-4.18344	Adrenal_Gland	2.24144e-05	0.00226375	-4.23937	NA	NA	NA	1	1	1	0	3	1.82969	3.5664	-1.86544	3.74735	-2.01668	3.74399	NA	NA	0.067296	0.00036192	0.0621195	0.000178712	0.0437293	0.000181118	NA	NA	0.612271	0.0072996	0.673281	0.00835023	0.550786	0.00723923	NA	NA
DDX42	2.8721e-05	0.00141825	4.18338	Artery_Coronary	2.87125e-05	0.00291324	-4.18344	Artery_Aorta	2.24144e-05	0.00224035	-4.23937	NA	NA	NA	1	1	1	0	3	1.82969	3.5664	-1.86544	3.74735	-2.01668	3.74399	NA	NA	0.067296	0.00036192	0.0621195	0.000178712	0.0437293	0.000181118	NA	NA	0.612271	0.0072996	0.673281	0.00835023	0.566109	0.00730389	NA	NA
DDX42	2.8721e-05	0.00141825	4.18338	Artery_Coronary	2.87125e-05	0.00291324	-4.18344	Artery_Coronary	2.24144e-05	0.00231117	-4.23937	NA	NA	NA	1	1	1	0	3	1.82969	3.5664	-1.86544	3.74735	-2.01668	3.74399	NA	NA	0.067296	0.00036192	0.0621195	0.000178712	0.0437293	0.000181118	NA	NA	0.612271	0.0072996	0.673281	0.00835023	0.559257	0.00777976	NA	NA
DDX42	2.8721e-05	0.00141825	4.18338	Artery_Coronary	2.87125e-05	0.00291324	-4.18344	Artery_Tibial	2.24144e-05	0.00214593	-4.23937	NA	NA	NA	1	1	1	0	3	1.82969	3.5664	-1.86544	3.74735	-2.01668	3.74399	NA	NA	0.067296	0.00036192	0.0621195	0.000178712	0.0437293	0.000181118	NA	NA	0.612271	0.0072996	0.673281	0.00835023	0.567111	0.00731308	NA	NA
DDX42	2.8721e-05	0.00141825	4.18338	Artery_Coronary	2.87125e-05	0.00291324	-4.18344	Brain_Amygdala	3.49276e-05	0.00371311	4.1387	NA	NA	NA	1	1	1	0	3	1.82969	3.5664	-1.86544	3.74735	1.7803	-3.74302	NA	NA	0.067296	0.00036192	0.0621195	0.000178712	0.0750268	0.000181819	NA	NA	0.612271	0.0072996	0.673281	0.00835023	0.651281	0.00937889	NA	NA
DDX42	2.8721e-05	0.00141825	4.18338	Artery_Coronary	2.87125e-05	0.00291324	-4.18344	Brain_Anterior_cingulate_cortex_BA24	3.32638e-05	0.00320466	-4.14989	NA	NA	NA	1	1	1	0	3	1.82969	3.5664	-1.86544	3.74735	-1.95207	3.67143	NA	NA	0.067296	0.00036192	0.0621195	0.000178712	0.0509297	0.000241195	NA	NA	0.612271	0.0072996	0.673281	0.00835023	0.591384	0.0109126	NA	NA
DDX42	2.8721e-05	0.00141825	4.18338	Artery_Coronary	2.87125e-05	0.00291324	-4.18344	Brain_Caudate_basal_ganglia	2.24144e-05	0.00238136	-4.23937	NA	NA	NA	1	1	1	0	3	1.82969	3.5664	-1.86544	3.74735	-2.01668	3.74399	NA	NA	0.067296	0.00036192	0.0621195	0.000178712	0.0437293	0.000181118	NA	NA	0.612271	0.0072996	0.673281	0.00835023	0.564922	0.00836772	NA	NA
DDX42	2.8721e-05	0.00141825	4.18338	Artery_Coronary	2.87125e-05	0.00291324	-4.18344	Brain_Cerebellar_Hemisphere	2.24144e-05	0.00216433	-4.23937	NA	NA	NA	1	1	1	0	3	1.82969	3.5664	-1.86544	3.74735	-2.01668	3.74399	NA	NA	0.067296	0.00036192	0.0621195	0.000178712	0.0437293	0.000181118	NA	NA	0.612271	0.0072996	0.673281	0.00835023	0.544716	0.00727601	NA	NA
DDX42	2.8721e-05	0.00141825	4.18338	Artery_Coronary	2.87125e-05	0.00291324	-4.18344	Brain_Cerebellum	3.32638e-05	0.00321138	-4.14989	NA	NA	NA	1	1	1	0	3	1.82969	3.5664	-1.86544	3.74735	-1.95207	3.67143	NA	NA	0.067296	0.00036192	0.0621195	0.000178712	0.0509297	0.000241195	NA	NA	0.612271	0.0072996	0.673281	0.00835023	0.573883	0.00896043	NA	NA
DDX42	2.8721e-05	0.00141825	4.18338	Artery_Coronary	2.87125e-05	0.00291324	-4.18344	Brain_Cortex	2.24144e-05	0.00248096	-4.23937	NA	NA	NA	1	1	1	0	3	1.82969	3.5664	-1.86544	3.74735	-2.01668	3.74399	NA	NA	0.067296	0.00036192	0.0621195	0.000178712	0.0437293	0.000181118	NA	NA	0.612271	0.0072996	0.673281	0.00835023	0.575138	0.00767791	NA	NA
DDX42	2.8721e-05	0.00141825	4.18338	Artery_Coronary	2.87125e-05	0.00291324	-4.18344	Brain_Frontal_Cortex_BA9	2.24144e-05	0.00252565	-4.23937	NA	NA	NA	1	1	1	0	3	1.82969	3.5664	-1.86544	3.74735	-2.01668	3.74399	NA	NA	0.067296	0.00036192	0.0621195	0.000178712	0.0437293	0.000181118	NA	NA	0.612271	0.0072996	0.673281	0.00835023	0.580359	0.00805831	NA	NA
DDX42	2.8721e-05	0.00141825	4.18338	Artery_Coronary	2.87125e-05	0.00291324	-4.18344	Brain_Hippocampus	2.24144e-05	0.00261982	-4.23937	NA	NA	NA	1	1	1	0	3	1.82969	3.5664	-1.86544	3.74735	-2.01668	3.74399	NA	NA	0.067296	0.00036192	0.0621195	0.000178712	0.0437293	0.000181118	NA	NA	0.612271	0.0072996	0.673281	0.00835023	0.593057	0.00876402	NA	NA
DDX42	2.8721e-05	0.00141825	4.18338	Artery_Coronary	2.87125e-05	0.00291324	-4.18344	Brain_Hypothalamus	2.24144e-05	0.00247612	-4.23937	NA	NA	NA	1	1	1	0	3	1.82969	3.5664	-1.86544	3.74735	-2.01668	3.74399	NA	NA	0.067296	0.00036192	0.0621195	0.000178712	0.0437293	0.000181118	NA	NA	0.612271	0.0072996	0.673281	0.00835023	0.572045	0.00866148	NA	NA
DDX42	2.8721e-05	0.00141825	4.18338	Artery_Coronary	2.87125e-05	0.00291324	-4.18344	Brain_Nucleus_accumbens_basal_ganglia	3.49276e-05	0.00359734	4.1387	NA	NA	NA	1	1	1	0	3	1.82969	3.5664	-1.86544	3.74735	1.7803	-3.74302	NA	NA	0.067296	0.00036192	0.0621195	0.000178712	0.0750268	0.000181819	NA	NA	0.612271	0.0072996	0.673281	0.00835023	0.643172	0.00844636	NA	NA
DDX42	2.8721e-05	0.00141825	4.18338	Artery_Coronary	2.87125e-05	0.00291324	-4.18344	Brain_Putamen_basal_ganglia	2.24144e-05	0.00275034	-4.23937	NA	NA	NA	1	1	1	0	3	1.82969	3.5664	-1.86544	3.74735	-2.01668	3.74399	NA	NA	0.067296	0.00036192	0.0621195	0.000178712	0.0437293	0.000181118	NA	NA	0.612271	0.0072996	0.673281	0.00835023	0.587178	0.00830321	NA	NA
DDX42	2.8721e-05	0.00141825	4.18338	Artery_Coronary	2.87125e-05	0.00291324	-4.18344	Brain_Spinal_cord_cervical_c-1	2.24144e-05	0.00263766	-4.23937	NA	NA	NA	1	1	1	0	3	1.82969	3.5664	-1.86544	3.74735	-2.01668	3.74399	NA	NA	0.067296	0.00036192	0.0621195	0.000178712	0.0437293	0.000181118	NA	NA	0.612271	0.0072996	0.673281	0.00835023	0.581007	0.00903091	NA	NA
DDX42	2.8721e-05	0.00141825	4.18338	Artery_Coronary	2.87125e-05	0.00291324	-4.18344	Brain_Substantia_nigra	3.49276e-05	0.00426184	4.1387	NA	NA	NA	1	1	1	0	3	1.82969	3.5664	-1.86544	3.74735	1.7803	-3.74302	NA	NA	0.067296	0.00036192	0.0621195	0.000178712	0.0750268	0.000181819	NA	NA	0.612271	0.0072996	0.673281	0.00835023	0.655781	0.0098026	NA	NA
DDX42	2.8721e-05	0.00141825	4.18338	Artery_Coronary	2.87125e-05	0.00291324	-4.18344	Breast_Mammary_Tissue	2.24144e-05	0.00217125	-4.23937	NA	NA	NA	1	1	1	0	3	1.82969	3.5664	-1.86544	3.74735	-2.01668	3.74399	NA	NA	0.067296	0.00036192	0.0621195	0.000178712	0.0437293	0.000181118	NA	NA	0.612271	0.0072996	0.673281	0.00835023	0.561636	0.00736208	NA	NA
DDX42	2.8721e-05	0.00141825	4.18338	Artery_Coronary	2.87125e-05	0.00291324	-4.18344	Cells_Cultured_fibroblasts	2.24144e-05	0.00214691	-4.23937	NA	NA	NA	1	1	1	0	3	1.82969	3.5664	-1.86544	3.74735	-2.01668	3.74399	NA	NA	0.067296	0.00036192	0.0621195	0.000178712	0.0437293	0.000181118	NA	NA	0.612271	0.0072996	0.673281	0.00835023	0.552109	0.00721405	NA	NA
DDX42	2.8721e-05	0.00141825	4.18338	Artery_Coronary	2.87125e-05	0.00291324	-4.18344	Cells_EBV-transformed_lymphocytes	2.24144e-05	0.00178356	-4.23937	NA	NA	NA	1	1	1	0	3	1.82969	3.5664	-1.86544	3.74735	-2.01668	3.74399	NA	NA	0.067296	0.00036192	0.0621195	0.000178712	0.0437293	0.000181118	NA	NA	0.612271	0.0072996	0.673281	0.00835023	0.551267	0.00661275	NA	NA
DDX42	2.8721e-05	0.00141825	4.18338	Artery_Coronary	2.87125e-05	0.00291324	-4.18344	Colon_Sigmoid	3.32638e-05	0.00303555	-4.14989	NA	NA	NA	1	1	1	0	3	1.82969	3.5664	-1.86544	3.74735	-1.95207	3.67143	NA	NA	0.067296	0.00036192	0.0621195	0.000178712	0.0509297	0.000241195	NA	NA	0.612271	0.0072996	0.673281	0.00835023	0.587472	0.00906977	NA	NA
DDX42	2.8721e-05	0.00141825	4.18338	Artery_Coronary	2.87125e-05	0.00291324	-4.18344	Colon_Transverse	2.24144e-05	0.00231252	-4.23937	NA	NA	NA	1	1	1	0	3	1.82969	3.5664	-1.86544	3.74735	-2.01668	3.74399	NA	NA	0.067296	0.00036192	0.0621195	0.000178712	0.0437293	0.000181118	NA	NA	0.612271	0.0072996	0.673281	0.00835023	0.5553	0.0077787	NA	NA
DDX42	2.8721e-05	0.00141825	4.18338	Artery_Coronary	2.87125e-05	0.00291324	-4.18344	Esophagus_Gastroesophageal_Junction	2.24144e-05	0.00223811	-4.23937	NA	NA	NA	1	1	1	0	3	1.82969	3.5664	-1.86544	3.74735	-2.20917	3.92938	NA	NA	0.067296	0.00036192	0.0621195	0.000178712	0.0271628	8.51643e-05	NA	NA	0.612271	0.0072996	0.673281	0.00835023	0.48052	0.00418926	NA	NA
DDX42	2.8721e-05	0.00141825	4.18338	Artery_Coronary	2.87125e-05	0.00291324	-4.18344	Esophagus_Mucosa	2.24144e-05	0.0023861	-4.23937	NA	NA	NA	1	1	1	0	3	1.82969	3.5664	-1.86544	3.74735	-2.25901	3.96053	NA	NA	0.067296	0.00036192	0.0621195	0.000178712	0.023883	7.47831e-05	NA	NA	0.612271	0.0072996	0.673281	0.00835023	0.459212	0.00377436	NA	NA
DDX42	2.8721e-05	0.00141825	4.18338	Artery_Coronary	2.87125e-05	0.00291324	-4.18344	Esophagus_Muscularis	3.32638e-05	0.0030729	-4.14989	NA	NA	NA	1	1	1	0	3	1.82969	3.5664	-1.86544	3.74735	-1.95207	3.67143	NA	NA	0.067296	0.00036192	0.0621195	0.000178712	0.0509297	0.000241195	NA	NA	0.612271	0.0072996	0.673281	0.00835023	0.584962	0.00918931	NA	NA
DDX42	2.8721e-05	0.00141825	4.18338	Artery_Coronary	2.87125e-05	0.00291324	-4.18344	Heart_Atrial_Appendage	2.24144e-05	0.00248394	-4.23937	NA	NA	NA	1	1	1	0	3	1.82969	3.5664	-1.86544	3.74735	-2.01668	3.74399	NA	NA	0.067296	0.00036192	0.0621195	0.000178712	0.0437293	0.000181118	NA	NA	0.612271	0.0072996	0.673281	0.00835023	0.55754	0.00803369	NA	NA
DDX42	2.8721e-05	0.00141825	4.18338	Artery_Coronary	2.87125e-05	0.00291324	-4.18344	Heart_Left_Ventricle	3.49276e-05	0.00324084	4.1387	NA	NA	NA	1	1	1	0	3	1.82969	3.5664	-1.86544	3.74735	1.7803	-3.74302	NA	NA	0.067296	0.00036192	0.0621195	0.000178712	0.0750268	0.000181819	NA	NA	0.612271	0.0072996	0.673281	0.00835023	0.644762	0.00835021	NA	NA
DDX42	2.8721e-05	0.00141825	4.18338	Artery_Coronary	2.87125e-05	0.00291324	-4.18344	Kidney_Cortex	2.24144e-05	0.00249794	-4.23937	NA	NA	NA	1	1	1	0	3	1.82969	3.5664	-1.86544	3.74735	-2.01668	3.74399	NA	NA	0.067296	0.00036192	0.0621195	0.000178712	0.0437293	0.000181118	NA	NA	0.612271	0.0072996	0.673281	0.00835023	0.569303	0.00880506	NA	NA
DDX42	2.8721e-05	0.00141825	4.18338	Artery_Coronary	2.87125e-05	0.00291324	-4.18344	Lung	2.24144e-05	0.00200177	-4.23937	NA	NA	NA	1	1	1	0	3	1.82969	3.5664	-1.86544	3.74735	-2.01668	3.74399	NA	NA	0.067296	0.00036192	0.0621195	0.000178712	0.0437293	0.000181118	NA	NA	0.612271	0.0072996	0.673281	0.00835023	0.556595	0.00730732	NA	NA
DDX42	2.8721e-05	0.00141825	4.18338	Artery_Coronary	2.87125e-05	0.00291324	-4.18344	Minor_Salivary_Gland	2.24144e-05	0.00199693	-4.23937	NA	NA	NA	1	1	1	0	3	1.82969	3.5664	-1.86544	3.74735	-2.01668	3.74399	NA	NA	0.067296	0.00036192	0.0621195	0.000178712	0.0437293	0.000181118	NA	NA	0.612271	0.0072996	0.673281	0.00835023	0.558705	0.0076236	NA	NA
DDX42	2.8721e-05	0.00141825	4.18338	Artery_Coronary	2.87125e-05	0.00291324	-4.18344	Muscle_Skeletal	2.24144e-05	0.00219686	-4.23937	NA	NA	NA	1	1	1	0	3	1.82969	3.5664	-1.86544	3.74735	-2.01668	3.74399	NA	NA	0.067296	0.00036192	0.0621195	0.000178712	0.0437293	0.000181118	NA	NA	0.612271	0.0072996	0.673281	0.00835023	0.559514	0.00754035	NA	NA
DDX42	2.8721e-05	0.00141825	4.18338	Artery_Coronary	2.87125e-05	0.00291324	-4.18344	Nerve_Tibial	2.24144e-05	0.00226412	-4.23937	NA	NA	NA	1	1	1	0	3	1.82969	3.5664	-1.86544	3.74735	-2.01668	3.74399	NA	NA	0.067296	0.00036192	0.0621195	0.000178712	0.0437293	0.000181118	NA	NA	0.612271	0.0072996	0.673281	0.00835023	0.552228	0.00773328	NA	NA
DDX42	2.8721e-05	0.00141825	4.18338	Artery_Coronary	2.87125e-05	0.00291324	-4.18344	Ovary	2.24144e-05	0.00240944	-4.23937	NA	NA	NA	1	1	1	0	3	1.82969	3.5664	-1.86544	3.74735	-2.01668	3.74399	NA	NA	0.067296	0.00036192	0.0621195	0.000178712	0.0437293	0.000181118	NA	NA	0.612271	0.0072996	0.673281	0.00835023	0.552298	0.00723631	NA	NA
DDX42	2.8721e-05	0.00141825	4.18338	Artery_Coronary	2.87125e-05	0.00291324	-4.18344	Pancreas	2.24144e-05	0.00246748	-4.23937	NA	NA	NA	1	1	1	0	3	1.82969	3.5664	-1.86544	3.74735	-2.01668	3.74399	NA	NA	0.067296	0.00036192	0.0621195	0.000178712	0.0437293	0.000181118	NA	NA	0.612271	0.0072996	0.673281	0.00835023	0.560622	0.00760885	NA	NA
DDX42	2.8721e-05	0.00141825	4.18338	Artery_Coronary	2.87125e-05	0.00291324	-4.18344	Pituitary	2.24144e-05	0.00242881	-4.23937	NA	NA	NA	1	1	1	0	3	1.82969	3.5664	-1.86544	3.74735	-2.01668	3.74399	NA	NA	0.067296	0.00036192	0.0621195	0.000178712	0.0437293	0.000181118	NA	NA	0.612271	0.0072996	0.673281	0.00835023	0.57708	0.00775312	NA	NA
DDX42	2.8721e-05	0.00141825	4.18338	Artery_Coronary	2.87125e-05	0.00291324	-4.18344	Prostate	2.24144e-05	0.00223365	-4.23937	NA	NA	NA	1	1	1	0	3	1.82969	3.5664	-1.86544	3.74735	-2.01668	3.74399	NA	NA	0.067296	0.00036192	0.0621195	0.000178712	0.0437293	0.000181118	NA	NA	0.612271	0.0072996	0.673281	0.00835023	0.566353	0.00748226	NA	NA
DDX42	2.8721e-05	0.00141825	4.18338	Artery_Coronary	2.87125e-05	0.00291324	-4.18344	Skin_Not_Sun_Exposed_Suprapubic	2.24144e-05	0.00241169	-4.23937	NA	NA	NA	1	1	1	0	3	1.82969	3.5664	-1.86544	3.74735	-2.01668	3.74399	NA	NA	0.067296	0.00036192	0.0621195	0.000178712	0.0437293	0.000181118	NA	NA	0.612271	0.0072996	0.673281	0.00835023	0.541169	0.00758836	NA	NA
DDX42	2.8721e-05	0.00141825	4.18338	Artery_Coronary	2.87125e-05	0.00291324	-4.18344	Skin_Sun_Exposed_Lower_leg	1.58082e-05	0.00167238	-4.31711	NA	NA	NA	1	1	1	0	3	1.82969	3.5664	-1.86544	3.74735	-2.11489	3.78635	NA	NA	0.067296	0.00036192	0.0621195	0.000178712	0.0344393	0.000152875	NA	NA	0.612271	0.0072996	0.673281	0.00835023	0.520653	0.00643144	NA	NA
DDX42	2.8721e-05	0.00141825	4.18338	Artery_Coronary	2.87125e-05	0.00291324	-4.18344	Small_Intestine_Terminal_Ileum	2.24144e-05	0.00236113	-4.23937	NA	NA	NA	1	1	1	0	3	1.82969	3.5664	-1.86544	3.74735	-2.01668	3.74399	NA	NA	0.067296	0.00036192	0.0621195	0.000178712	0.0437293	0.000181118	NA	NA	0.612271	0.0072996	0.673281	0.00835023	0.56499	0.00758928	NA	NA
DDX42	2.8721e-05	0.00141825	4.18338	Artery_Coronary	2.87125e-05	0.00291324	-4.18344	Spleen	3.32638e-05	0.00313965	-4.14989	NA	NA	NA	1	1	1	0	3	1.82969	3.5664	-1.86544	3.74735	-1.95207	3.67143	NA	NA	0.067296	0.00036192	0.0621195	0.000178712	0.0509297	0.000241195	NA	NA	0.612271	0.0072996	0.673281	0.00835023	0.566844	0.00871593	NA	NA
DDX42	2.8721e-05	0.00141825	4.18338	Artery_Coronary	2.87125e-05	0.00291324	-4.18344	Stomach	2.24144e-05	0.00254218	-4.23937	NA	NA	NA	1	1	1	0	3	1.82969	3.5664	-1.86544	3.74735	-2.01668	3.74399	NA	NA	0.067296	0.00036192	0.0621195	0.000178712	0.0437293	0.000181118	NA	NA	0.612271	0.0072996	0.673281	0.00835023	0.566098	0.0079689	NA	NA
DDX42	2.8721e-05	0.00141825	4.18338	Artery_Coronary	2.87125e-05	0.00291324	-4.18344	Testis	2.24144e-05	0.00264353	-4.23937	NA	NA	NA	1	1	1	0	3	1.82969	3.5664	-1.86544	3.74735	-2.01668	3.74399	NA	NA	0.067296	0.00036192	0.0621195	0.000178712	0.0437293	0.000181118	NA	NA	0.612271	0.0072996	0.673281	0.00835023	0.587693	0.00823835	NA	NA
DDX42	2.8721e-05	0.00141825	4.18338	Artery_Coronary	2.87125e-05	0.00291324	-4.18344	Thyroid	2.24144e-05	0.00227245	-4.23937	NA	NA	NA	1	1	1	0	3	1.82969	3.5664	-1.86544	3.74735	-2.01668	3.74399	NA	NA	0.067296	0.00036192	0.0621195	0.000178712	0.0437293	0.000181118	NA	NA	0.612271	0.0072996	0.673281	0.00835023	0.534951	0.00726949	NA	NA
DDX42	2.8721e-05	0.00141825	4.18338	Artery_Coronary	2.87125e-05	0.00291324	-4.18344	Uterus	2.24144e-05	0.00241872	-4.23937	NA	NA	NA	1	1	1	0	3	1.82969	3.5664	-1.86544	3.74735	-2.01668	3.74399	NA	NA	0.067296	0.00036192	0.0621195	0.000178712	0.0437293	0.000181118	NA	NA	0.612271	0.0072996	0.673281	0.00835023	0.558835	0.0073076	NA	NA
DDX42	2.8721e-05	0.00141825	4.18338	Artery_Coronary	2.87125e-05	0.00291324	-4.18344	Vagina	2.24144e-05	0.00244146	-4.23937	NA	NA	NA	1	1	1	0	3	1.82969	3.5664	-1.86544	3.74735	-2.01668	3.74399	NA	NA	0.067296	0.00036192	0.0621195	0.000178712	0.0437293	0.000181118	NA	NA	0.612271	0.0072996	0.673281	0.00835023	0.581137	0.00784809	NA	NA
DDX42	2.8721e-05	0.00141825	4.18338	Artery_Coronary	2.87125e-05	0.00291324	-4.18344	Whole_Blood	2.24144e-05	0.00205694	-4.23937	NA	NA	NA	1	1	1	0	3	1.82969	3.5664	-1.86544	3.74735	-2.01668	3.74399	NA	NA	0.067296	0.00036192	0.0621195	0.000178712	0.0437293	0.000181118	NA	NA	0.612271	0.0072996	0.673281	0.00835023	0.585997	0.00687877	NA	NA
DDX42	2.8721e-05	0.00141825	4.18338	Artery_Coronary	2.87125e-05	0.00291324	-4.18344	smultixcan	3.32638e-05	0.00293607	-4.14989	NA	NA	NA	1	1	1	0	3	1.82969	3.5664	-1.86544	3.74735	-1.95207	3.67143	NA	NA	0.067296	0.00036192	0.0621195	0.000178712	0.0509297	0.000241195	NA	NA	0.612271	0.0072996	0.673281	0.00835023	0.572849	0.00891353	NA	NA
DDX42	2.8721e-05	0.00141825	4.18338	Artery_Tibial	2.20311e-05	0.0024635	-4.24324	Adipose_Subcutaneous	2.24144e-05	0.00236347	-4.23937	NA	NA	NA	1	1	1	0	3	1.82969	3.5664	-2.25745	3.89847	-2.01668	3.74399	NA	NA	0.067296	0.00036192	0.0239801	9.68041e-05	0.0437293	0.000181118	NA	NA	0.612271	0.0072996	0.507383	0.00528672	0.563761	0.00746465	NA	NA
DDX42	2.8721e-05	0.00141825	4.18338	Artery_Tibial	2.20311e-05	0.0024635	-4.24324	Adipose_Visceral_Omentum	2.24144e-05	0.0021926	-4.23937	NA	NA	NA	1	1	1	0	3	1.82969	3.5664	-2.25745	3.89847	-2.01668	3.74399	NA	NA	0.067296	0.00036192	0.0239801	9.68041e-05	0.0437293	0.000181118	NA	NA	0.612271	0.0072996	0.507383	0.00528672	0.564052	0.00743124	NA	NA
DDX42	2.8721e-05	0.00141825	4.18338	Artery_Tibial	2.20311e-05	0.0024635	-4.24324	Adrenal_Gland	2.24144e-05	0.00226375	-4.23937	NA	NA	NA	1	1	1	0	3	1.82969	3.5664	-2.25745	3.89847	-2.01668	3.74399	NA	NA	0.067296	0.00036192	0.0239801	9.68041e-05	0.0437293	0.000181118	NA	NA	0.612271	0.0072996	0.507383	0.00528672	0.550786	0.00723923	NA	NA
DDX42	2.8721e-05	0.00141825	4.18338	Artery_Tibial	2.20311e-05	0.0024635	-4.24324	Artery_Aorta	2.24144e-05	0.00224035	-4.23937	NA	NA	NA	1	1	1	0	3	1.82969	3.5664	-2.25745	3.89847	-2.01668	3.74399	NA	NA	0.067296	0.00036192	0.0239801	9.68041e-05	0.0437293	0.000181118	NA	NA	0.612271	0.0072996	0.507383	0.00528672	0.566109	0.00730389	NA	NA
DDX42	2.8721e-05	0.00141825	4.18338	Artery_Tibial	2.20311e-05	0.0024635	-4.24324	Artery_Coronary	2.24144e-05	0.00231117	-4.23937	NA	NA	NA	1	1	1	0	3	1.82969	3.5664	-2.25745	3.89847	-2.01668	3.74399	NA	NA	0.067296	0.00036192	0.0239801	9.68041e-05	0.0437293	0.000181118	NA	NA	0.612271	0.0072996	0.507383	0.00528672	0.559257	0.00777976	NA	NA
DDX42	2.8721e-05	0.00141825	4.18338	Artery_Tibial	2.20311e-05	0.0024635	-4.24324	Artery_Tibial	2.24144e-05	0.00214593	-4.23937	NA	NA	NA	1	1	1	0	3	1.82969	3.5664	-2.25745	3.89847	-2.01668	3.74399	NA	NA	0.067296	0.00036192	0.0239801	9.68041e-05	0.0437293	0.000181118	NA	NA	0.612271	0.0072996	0.507383	0.00528672	0.567111	0.00731308	NA	NA
DDX42	2.8721e-05	0.00141825	4.18338	Artery_Tibial	2.20311e-05	0.0024635	-4.24324	Brain_Amygdala	3.49276e-05	0.00371311	4.1387	NA	NA	NA	1	1	1	0	3	1.82969	3.5664	-2.25745	3.89847	1.7803	-3.74302	NA	NA	0.067296	0.00036192	0.0239801	9.68041e-05	0.0750268	0.000181819	NA	NA	0.612271	0.0072996	0.507383	0.00528672	0.651281	0.00937889	NA	NA
DDX42	2.8721e-05	0.00141825	4.18338	Artery_Tibial	2.20311e-05	0.0024635	-4.24324	Brain_Anterior_cingulate_cortex_BA24	3.32638e-05	0.00320466	-4.14989	NA	NA	NA	1	1	1	0	3	1.82969	3.5664	-2.25745	3.89847	-1.95207	3.67143	NA	NA	0.067296	0.00036192	0.0239801	9.68041e-05	0.0509297	0.000241195	NA	NA	0.612271	0.0072996	0.507383	0.00528672	0.591384	0.0109126	NA	NA
DDX42	2.8721e-05	0.00141825	4.18338	Artery_Tibial	2.20311e-05	0.0024635	-4.24324	Brain_Caudate_basal_ganglia	2.24144e-05	0.00238136	-4.23937	NA	NA	NA	1	1	1	0	3	1.82969	3.5664	-2.25745	3.89847	-2.01668	3.74399	NA	NA	0.067296	0.00036192	0.0239801	9.68041e-05	0.0437293	0.000181118	NA	NA	0.612271	0.0072996	0.507383	0.00528672	0.564922	0.00836772	NA	NA
DDX42	2.8721e-05	0.00141825	4.18338	Artery_Tibial	2.20311e-05	0.0024635	-4.24324	Brain_Cerebellar_Hemisphere	2.24144e-05	0.00216433	-4.23937	NA	NA	NA	1	1	1	0	3	1.82969	3.5664	-2.25745	3.89847	-2.01668	3.74399	NA	NA	0.067296	0.00036192	0.0239801	9.68041e-05	0.0437293	0.000181118	NA	NA	0.612271	0.0072996	0.507383	0.00528672	0.544716	0.00727601	NA	NA
DDX42	2.8721e-05	0.00141825	4.18338	Artery_Tibial	2.20311e-05	0.0024635	-4.24324	Brain_Cerebellum	3.32638e-05	0.00321138	-4.14989	NA	NA	NA	1	1	1	0	3	1.82969	3.5664	-2.25745	3.89847	-1.95207	3.67143	NA	NA	0.067296	0.00036192	0.0239801	9.68041e-05	0.0509297	0.000241195	NA	NA	0.612271	0.0072996	0.507383	0.00528672	0.573883	0.00896043	NA	NA
DDX42	2.8721e-05	0.00141825	4.18338	Artery_Tibial	2.20311e-05	0.0024635	-4.24324	Brain_Cortex	2.24144e-05	0.00248096	-4.23937	NA	NA	NA	1	1	1	0	3	1.82969	3.5664	-2.25745	3.89847	-2.01668	3.74399	NA	NA	0.067296	0.00036192	0.0239801	9.68041e-05	0.0437293	0.000181118	NA	NA	0.612271	0.0072996	0.507383	0.00528672	0.575138	0.00767791	NA	NA
DDX42	2.8721e-05	0.00141825	4.18338	Artery_Tibial	2.20311e-05	0.0024635	-4.24324	Brain_Frontal_Cortex_BA9	2.24144e-05	0.00252565	-4.23937	NA	NA	NA	1	1	1	0	3	1.82969	3.5664	-2.25745	3.89847	-2.01668	3.74399	NA	NA	0.067296	0.00036192	0.0239801	9.68041e-05	0.0437293	0.000181118	NA	NA	0.612271	0.0072996	0.507383	0.00528672	0.580359	0.00805831	NA	NA
DDX42	2.8721e-05	0.00141825	4.18338	Artery_Tibial	2.20311e-05	0.0024635	-4.24324	Brain_Hippocampus	2.24144e-05	0.00261982	-4.23937	NA	NA	NA	1	1	1	0	3	1.82969	3.5664	-2.25745	3.89847	-2.01668	3.74399	NA	NA	0.067296	0.00036192	0.0239801	9.68041e-05	0.0437293	0.000181118	NA	NA	0.612271	0.0072996	0.507383	0.00528672	0.593057	0.00876402	NA	NA
DDX42	2.8721e-05	0.00141825	4.18338	Artery_Tibial	2.20311e-05	0.0024635	-4.24324	Brain_Hypothalamus	2.24144e-05	0.00247612	-4.23937	NA	NA	NA	1	1	1	0	3	1.82969	3.5664	-2.25745	3.89847	-2.01668	3.74399	NA	NA	0.067296	0.00036192	0.0239801	9.68041e-05	0.0437293	0.000181118	NA	NA	0.612271	0.0072996	0.507383	0.00528672	0.572045	0.00866148	NA	NA
DDX42	2.8721e-05	0.00141825	4.18338	Artery_Tibial	2.20311e-05	0.0024635	-4.24324	Brain_Nucleus_accumbens_basal_ganglia	3.49276e-05	0.00359734	4.1387	NA	NA	NA	1	1	1	0	3	1.82969	3.5664	-2.25745	3.89847	1.7803	-3.74302	NA	NA	0.067296	0.00036192	0.0239801	9.68041e-05	0.0750268	0.000181819	NA	NA	0.612271	0.0072996	0.507383	0.00528672	0.643172	0.00844636	NA	NA
DDX42	2.8721e-05	0.00141825	4.18338	Artery_Tibial	2.20311e-05	0.0024635	-4.24324	Brain_Putamen_basal_ganglia	2.24144e-05	0.00275034	-4.23937	NA	NA	NA	1	1	1	0	3	1.82969	3.5664	-2.25745	3.89847	-2.01668	3.74399	NA	NA	0.067296	0.00036192	0.0239801	9.68041e-05	0.0437293	0.000181118	NA	NA	0.612271	0.0072996	0.507383	0.00528672	0.587178	0.00830321	NA	NA
DDX42	2.8721e-05	0.00141825	4.18338	Artery_Tibial	2.20311e-05	0.0024635	-4.24324	Brain_Spinal_cord_cervical_c-1	2.24144e-05	0.00263766	-4.23937	NA	NA	NA	1	1	1	0	3	1.82969	3.5664	-2.25745	3.89847	-2.01668	3.74399	NA	NA	0.067296	0.00036192	0.0239801	9.68041e-05	0.0437293	0.000181118	NA	NA	0.612271	0.0072996	0.507383	0.00528672	0.581007	0.00903091	NA	NA
DDX42	2.8721e-05	0.00141825	4.18338	Artery_Tibial	2.20311e-05	0.0024635	-4.24324	Brain_Substantia_nigra	3.49276e-05	0.00426184	4.1387	NA	NA	NA	1	1	1	0	3	1.82969	3.5664	-2.25745	3.89847	1.7803	-3.74302	NA	NA	0.067296	0.00036192	0.0239801	9.68041e-05	0.0750268	0.000181819	NA	NA	0.612271	0.0072996	0.507383	0.00528672	0.655781	0.0098026	NA	NA
DDX42	2.8721e-05	0.00141825	4.18338	Artery_Tibial	2.20311e-05	0.0024635	-4.24324	Breast_Mammary_Tissue	2.24144e-05	0.00217125	-4.23937	NA	NA	NA	1	1	1	0	3	1.82969	3.5664	-2.25745	3.89847	-2.01668	3.74399	NA	NA	0.067296	0.00036192	0.0239801	9.68041e-05	0.0437293	0.000181118	NA	NA	0.612271	0.0072996	0.507383	0.00528672	0.561636	0.00736208	NA	NA
DDX42	2.8721e-05	0.00141825	4.18338	Artery_Tibial	2.20311e-05	0.0024635	-4.24324	Cells_Cultured_fibroblasts	2.24144e-05	0.00214691	-4.23937	NA	NA	NA	1	1	1	0	3	1.82969	3.5664	-2.25745	3.89847	-2.01668	3.74399	NA	NA	0.067296	0.00036192	0.0239801	9.68041e-05	0.0437293	0.000181118	NA	NA	0.612271	0.0072996	0.507383	0.00528672	0.552109	0.00721405	NA	NA
DDX42	2.8721e-05	0.00141825	4.18338	Artery_Tibial	2.20311e-05	0.0024635	-4.24324	Cells_EBV-transformed_lymphocytes	2.24144e-05	0.00178356	-4.23937	NA	NA	NA	1	1	1	0	3	1.82969	3.5664	-2.25745	3.89847	-2.01668	3.74399	NA	NA	0.067296	0.00036192	0.0239801	9.68041e-05	0.0437293	0.000181118	NA	NA	0.612271	0.0072996	0.507383	0.00528672	0.551267	0.00661275	NA	NA
DDX42	2.8721e-05	0.00141825	4.18338	Artery_Tibial	2.20311e-05	0.0024635	-4.24324	Colon_Sigmoid	3.32638e-05	0.00303555	-4.14989	NA	NA	NA	1	1	1	0	3	1.82969	3.5664	-2.25745	3.89847	-1.95207	3.67143	NA	NA	0.067296	0.00036192	0.0239801	9.68041e-05	0.0509297	0.000241195	NA	NA	0.612271	0.0072996	0.507383	0.00528672	0.587472	0.00906977	NA	NA
DDX42	2.8721e-05	0.00141825	4.18338	Artery_Tibial	2.20311e-05	0.0024635	-4.24324	Colon_Transverse	2.24144e-05	0.00231252	-4.23937	NA	NA	NA	1	1	1	0	3	1.82969	3.5664	-2.25745	3.89847	-2.01668	3.74399	NA	NA	0.067296	0.00036192	0.0239801	9.68041e-05	0.0437293	0.000181118	NA	NA	0.612271	0.0072996	0.507383	0.00528672	0.5553	0.0077787	NA	NA
DDX42	2.8721e-05	0.00141825	4.18338	Artery_Tibial	2.20311e-05	0.0024635	-4.24324	Esophagus_Gastroesophageal_Junction	2.24144e-05	0.00223811	-4.23937	NA	NA	NA	1	1	1	0	3	1.82969	3.5664	-2.25745	3.89847	-2.20917	3.92938	NA	NA	0.067296	0.00036192	0.0239801	9.68041e-05	0.0271628	8.51643e-05	NA	NA	0.612271	0.0072996	0.507383	0.00528672	0.48052	0.00418926	NA	NA
DDX42	2.8721e-05	0.00141825	4.18338	Artery_Tibial	2.20311e-05	0.0024635	-4.24324	Esophagus_Mucosa	2.24144e-05	0.0023861	-4.23937	NA	NA	NA	1	1	1	0	3	1.82969	3.5664	-2.25745	3.89847	-2.25901	3.96053	NA	NA	0.067296	0.00036192	0.0239801	9.68041e-05	0.023883	7.47831e-05	NA	NA	0.612271	0.0072996	0.507383	0.00528672	0.459212	0.00377436	NA	NA
DDX42	2.8721e-05	0.00141825	4.18338	Artery_Tibial	2.20311e-05	0.0024635	-4.24324	Esophagus_Muscularis	3.32638e-05	0.0030729	-4.14989	NA	NA	NA	1	1	1	0	3	1.82969	3.5664	-2.25745	3.89847	-1.95207	3.67143	NA	NA	0.067296	0.00036192	0.0239801	9.68041e-05	0.0509297	0.000241195	NA	NA	0.612271	0.0072996	0.507383	0.00528672	0.584962	0.00918931	NA	NA
DDX42	2.8721e-05	0.00141825	4.18338	Artery_Tibial	2.20311e-05	0.0024635	-4.24324	Heart_Atrial_Appendage	2.24144e-05	0.00248394	-4.23937	NA	NA	NA	1	1	1	0	3	1.82969	3.5664	-2.25745	3.89847	-2.01668	3.74399	NA	NA	0.067296	0.00036192	0.0239801	9.68041e-05	0.0437293	0.000181118	NA	NA	0.612271	0.0072996	0.507383	0.00528672	0.55754	0.00803369	NA	NA
DDX42	2.8721e-05	0.00141825	4.18338	Artery_Tibial	2.20311e-05	0.0024635	-4.24324	Heart_Left_Ventricle	3.49276e-05	0.00324084	4.1387	NA	NA	NA	1	1	1	0	3	1.82969	3.5664	-2.25745	3.89847	1.7803	-3.74302	NA	NA	0.067296	0.00036192	0.0239801	9.68041e-05	0.0750268	0.000181819	NA	NA	0.612271	0.0072996	0.507383	0.00528672	0.644762	0.00835021	NA	NA
DDX42	2.8721e-05	0.00141825	4.18338	Artery_Tibial	2.20311e-05	0.0024635	-4.24324	Kidney_Cortex	2.24144e-05	0.00249794	-4.23937	NA	NA	NA	1	1	1	0	3	1.82969	3.5664	-2.25745	3.89847	-2.01668	3.74399	NA	NA	0.067296	0.00036192	0.0239801	9.68041e-05	0.0437293	0.000181118	NA	NA	0.612271	0.0072996	0.507383	0.00528672	0.569303	0.00880506	NA	NA
DDX42	2.8721e-05	0.00141825	4.18338	Artery_Tibial	2.20311e-05	0.0024635	-4.24324	Lung	2.24144e-05	0.00200177	-4.23937	NA	NA	NA	1	1	1	0	3	1.82969	3.5664	-2.25745	3.89847	-2.01668	3.74399	NA	NA	0.067296	0.00036192	0.0239801	9.68041e-05	0.0437293	0.000181118	NA	NA	0.612271	0.0072996	0.507383	0.00528672	0.556595	0.00730732	NA	NA
DDX42	2.8721e-05	0.00141825	4.18338	Artery_Tibial	2.20311e-05	0.0024635	-4.24324	Minor_Salivary_Gland	2.24144e-05	0.00199693	-4.23937	NA	NA	NA	1	1	1	0	3	1.82969	3.5664	-2.25745	3.89847	-2.01668	3.74399	NA	NA	0.067296	0.00036192	0.0239801	9.68041e-05	0.0437293	0.000181118	NA	NA	0.612271	0.0072996	0.507383	0.00528672	0.558705	0.0076236	NA	NA
DDX42	2.8721e-05	0.00141825	4.18338	Artery_Tibial	2.20311e-05	0.0024635	-4.24324	Muscle_Skeletal	2.24144e-05	0.00219686	-4.23937	NA	NA	NA	1	1	1	0	3	1.82969	3.5664	-2.25745	3.89847	-2.01668	3.74399	NA	NA	0.067296	0.00036192	0.0239801	9.68041e-05	0.0437293	0.000181118	NA	NA	0.612271	0.0072996	0.507383	0.00528672	0.559514	0.00754035	NA	NA
DDX42	2.8721e-05	0.00141825	4.18338	Artery_Tibial	2.20311e-05	0.0024635	-4.24324	Nerve_Tibial	2.24144e-05	0.00226412	-4.23937	NA	NA	NA	1	1	1	0	3	1.82969	3.5664	-2.25745	3.89847	-2.01668	3.74399	NA	NA	0.067296	0.00036192	0.0239801	9.68041e-05	0.0437293	0.000181118	NA	NA	0.612271	0.0072996	0.507383	0.00528672	0.552228	0.00773328	NA	NA
DDX42	2.8721e-05	0.00141825	4.18338	Artery_Tibial	2.20311e-05	0.0024635	-4.24324	Ovary	2.24144e-05	0.00240944	-4.23937	NA	NA	NA	1	1	1	0	3	1.82969	3.5664	-2.25745	3.89847	-2.01668	3.74399	NA	NA	0.067296	0.00036192	0.0239801	9.68041e-05	0.0437293	0.000181118	NA	NA	0.612271	0.0072996	0.507383	0.00528672	0.552298	0.00723631	NA	NA
DDX42	2.8721e-05	0.00141825	4.18338	Artery_Tibial	2.20311e-05	0.0024635	-4.24324	Pancreas	2.24144e-05	0.00246748	-4.23937	NA	NA	NA	1	1	1	0	3	1.82969	3.5664	-2.25745	3.89847	-2.01668	3.74399	NA	NA	0.067296	0.00036192	0.0239801	9.68041e-05	0.0437293	0.000181118	NA	NA	0.612271	0.0072996	0.507383	0.00528672	0.560622	0.00760885	NA	NA
DDX42	2.8721e-05	0.00141825	4.18338	Artery_Tibial	2.20311e-05	0.0024635	-4.24324	Pituitary	2.24144e-05	0.00242881	-4.23937	NA	NA	NA	1	1	1	0	3	1.82969	3.5664	-2.25745	3.89847	-2.01668	3.74399	NA	NA	0.067296	0.00036192	0.0239801	9.68041e-05	0.0437293	0.000181118	NA	NA	0.612271	0.0072996	0.507383	0.00528672	0.57708	0.00775312	NA	NA
DDX42	2.8721e-05	0.00141825	4.18338	Artery_Tibial	2.20311e-05	0.0024635	-4.24324	Prostate	2.24144e-05	0.00223365	-4.23937	NA	NA	NA	1	1	1	0	3	1.82969	3.5664	-2.25745	3.89847	-2.01668	3.74399	NA	NA	0.067296	0.00036192	0.0239801	9.68041e-05	0.0437293	0.000181118	NA	NA	0.612271	0.0072996	0.507383	0.00528672	0.566353	0.00748226	NA	NA
DDX42	2.8721e-05	0.00141825	4.18338	Artery_Tibial	2.20311e-05	0.0024635	-4.24324	Skin_Not_Sun_Exposed_Suprapubic	2.24144e-05	0.00241169	-4.23937	NA	NA	NA	1	1	1	0	3	1.82969	3.5664	-2.25745	3.89847	-2.01668	3.74399	NA	NA	0.067296	0.00036192	0.0239801	9.68041e-05	0.0437293	0.000181118	NA	NA	0.612271	0.0072996	0.507383	0.00528672	0.541169	0.00758836	NA	NA
DDX42	2.8721e-05	0.00141825	4.18338	Artery_Tibial	2.20311e-05	0.0024635	-4.24324	Skin_Sun_Exposed_Lower_leg	1.58082e-05	0.00167238	-4.31711	NA	NA	NA	1	1	1	0	3	1.82969	3.5664	-2.25745	3.89847	-2.11489	3.78635	NA	NA	0.067296	0.00036192	0.0239801	9.68041e-05	0.0344393	0.000152875	NA	NA	0.612271	0.0072996	0.507383	0.00528672	0.520653	0.00643144	NA	NA
DDX42	2.8721e-05	0.00141825	4.18338	Artery_Tibial	2.20311e-05	0.0024635	-4.24324	Small_Intestine_Terminal_Ileum	2.24144e-05	0.00236113	-4.23937	NA	NA	NA	1	1	1	0	3	1.82969	3.5664	-2.25745	3.89847	-2.01668	3.74399	NA	NA	0.067296	0.00036192	0.0239801	9.68041e-05	0.0437293	0.000181118	NA	NA	0.612271	0.0072996	0.507383	0.00528672	0.56499	0.00758928	NA	NA
DDX42	2.8721e-05	0.00141825	4.18338	Artery_Tibial	2.20311e-05	0.0024635	-4.24324	Spleen	3.32638e-05	0.00313965	-4.14989	NA	NA	NA	1	1	1	0	3	1.82969	3.5664	-2.25745	3.89847	-1.95207	3.67143	NA	NA	0.067296	0.00036192	0.0239801	9.68041e-05	0.0509297	0.000241195	NA	NA	0.612271	0.0072996	0.507383	0.00528672	0.566844	0.00871593	NA	NA
DDX42	2.8721e-05	0.00141825	4.18338	Artery_Tibial	2.20311e-05	0.0024635	-4.24324	Stomach	2.24144e-05	0.00254218	-4.23937	NA	NA	NA	1	1	1	0	3	1.82969	3.5664	-2.25745	3.89847	-2.01668	3.74399	NA	NA	0.067296	0.00036192	0.0239801	9.68041e-05	0.0437293	0.000181118	NA	NA	0.612271	0.0072996	0.507383	0.00528672	0.566098	0.0079689	NA	NA
DDX42	2.8721e-05	0.00141825	4.18338	Artery_Tibial	2.20311e-05	0.0024635	-4.24324	Testis	2.24144e-05	0.00264353	-4.23937	NA	NA	NA	1	1	1	0	3	1.82969	3.5664	-2.25745	3.89847	-2.01668	3.74399	NA	NA	0.067296	0.00036192	0.0239801	9.68041e-05	0.0437293	0.000181118	NA	NA	0.612271	0.0072996	0.507383	0.00528672	0.587693	0.00823835	NA	NA
DDX42	2.8721e-05	0.00141825	4.18338	Artery_Tibial	2.20311e-05	0.0024635	-4.24324	Thyroid	2.24144e-05	0.00227245	-4.23937	NA	NA	NA	1	1	1	0	3	1.82969	3.5664	-2.25745	3.89847	-2.01668	3.74399	NA	NA	0.067296	0.00036192	0.0239801	9.68041e-05	0.0437293	0.000181118	NA	NA	0.612271	0.0072996	0.507383	0.00528672	0.534951	0.00726949	NA	NA
DDX42	2.8721e-05	0.00141825	4.18338	Artery_Tibial	2.20311e-05	0.0024635	-4.24324	Uterus	2.24144e-05	0.00241872	-4.23937	NA	NA	NA	1	1	1	0	3	1.82969	3.5664	-2.25745	3.89847	-2.01668	3.74399	NA	NA	0.067296	0.00036192	0.0239801	9.68041e-05	0.0437293	0.000181118	NA	NA	0.612271	0.0072996	0.507383	0.00528672	0.558835	0.0073076	NA	NA
DDX42	2.8721e-05	0.00141825	4.18338	Artery_Tibial	2.20311e-05	0.0024635	-4.24324	Vagina	2.24144e-05	0.00244146	-4.23937	NA	NA	NA	1	1	1	0	3	1.82969	3.5664	-2.25745	3.89847	-2.01668	3.74399	NA	NA	0.067296	0.00036192	0.0239801	9.68041e-05	0.0437293	0.000181118	NA	NA	0.612271	0.0072996	0.507383	0.00528672	0.581137	0.00784809	NA	NA
DDX42	2.8721e-05	0.00141825	4.18338	Artery_Tibial	2.20311e-05	0.0024635	-4.24324	Whole_Blood	2.24144e-05	0.00205694	-4.23937	NA	NA	NA	1	1	1	0	3	1.82969	3.5664	-2.25745	3.89847	-2.01668	3.74399	NA	NA	0.067296	0.00036192	0.0239801	9.68041e-05	0.0437293	0.000181118	NA	NA	0.612271	0.0072996	0.507383	0.00528672	0.585997	0.00687877	NA	NA
DDX42	2.8721e-05	0.00141825	4.18338	Artery_Tibial	2.20311e-05	0.0024635	-4.24324	smultixcan	3.32638e-05	0.00293607	-4.14989	NA	NA	NA	1	1	1	0	3	1.82969	3.5664	-2.25745	3.89847	-1.95207	3.67143	NA	NA	0.067296	0.00036192	0.0239801	9.68041e-05	0.0509297	0.000241195	NA	NA	0.612271	0.0072996	0.507383	0.00528672	0.572849	0.00891353	NA	NA
DDX42	2.8721e-05	0.00141825	4.18338	Brain_Cerebellar_Hemisphere	1.35376e-05	0.00221935	-4.35123	Adipose_Subcutaneous	2.24144e-05	0.00236347	-4.23937	NA	NA	NA	1	1	1	0	3	1.82969	3.5664	-2.22323	3.77561	-2.01668	3.74399	NA	NA	0.067296	0.00036192	0.0262006	0.000159618	0.0437293	0.000181118	NA	NA	0.612271	0.0072996	0.541657	0.00814398	0.563761	0.00746465	NA	NA
DDX42	2.8721e-05	0.00141825	4.18338	Brain_Cerebellar_Hemisphere	1.35376e-05	0.00221935	-4.35123	Adipose_Visceral_Omentum	2.24144e-05	0.0021926	-4.23937	NA	NA	NA	1	1	1	0	3	1.82969	3.5664	-2.22323	3.77561	-2.01668	3.74399	NA	NA	0.067296	0.00036192	0.0262006	0.000159618	0.0437293	0.000181118	NA	NA	0.612271	0.0072996	0.541657	0.00814398	0.564052	0.00743124	NA	NA
DDX42	2.8721e-05	0.00141825	4.18338	Brain_Cerebellar_Hemisphere	1.35376e-05	0.00221935	-4.35123	Adrenal_Gland	2.24144e-05	0.00226375	-4.23937	NA	NA	NA	1	1	1	0	3	1.82969	3.5664	-2.22323	3.77561	-2.01668	3.74399	NA	NA	0.067296	0.00036192	0.0262006	0.000159618	0.0437293	0.000181118	NA	NA	0.612271	0.0072996	0.541657	0.00814398	0.550786	0.00723923	NA	NA
DDX42	2.8721e-05	0.00141825	4.18338	Brain_Cerebellar_Hemisphere	1.35376e-05	0.00221935	-4.35123	Artery_Aorta	2.24144e-05	0.00224035	-4.23937	NA	NA	NA	1	1	1	0	3	1.82969	3.5664	-2.22323	3.77561	-2.01668	3.74399	NA	NA	0.067296	0.00036192	0.0262006	0.000159618	0.0437293	0.000181118	NA	NA	0.612271	0.0072996	0.541657	0.00814398	0.566109	0.00730389	NA	NA
DDX42	2.8721e-05	0.00141825	4.18338	Brain_Cerebellar_Hemisphere	1.35376e-05	0.00221935	-4.35123	Artery_Coronary	2.24144e-05	0.00231117	-4.23937	NA	NA	NA	1	1	1	0	3	1.82969	3.5664	-2.22323	3.77561	-2.01668	3.74399	NA	NA	0.067296	0.00036192	0.0262006	0.000159618	0.0437293	0.000181118	NA	NA	0.612271	0.0072996	0.541657	0.00814398	0.559257	0.00777976	NA	NA
DDX42	2.8721e-05	0.00141825	4.18338	Brain_Cerebellar_Hemisphere	1.35376e-05	0.00221935	-4.35123	Artery_Tibial	2.24144e-05	0.00214593	-4.23937	NA	NA	NA	1	1	1	0	3	1.82969	3.5664	-2.22323	3.77561	-2.01668	3.74399	NA	NA	0.067296	0.00036192	0.0262006	0.000159618	0.0437293	0.000181118	NA	NA	0.612271	0.0072996	0.541657	0.00814398	0.567111	0.00731308	NA	NA
DDX42	2.8721e-05	0.00141825	4.18338	Brain_Cerebellar_Hemisphere	1.35376e-05	0.00221935	-4.35123	Brain_Amygdala	3.49276e-05	0.00371311	4.1387	NA	NA	NA	1	1	1	0	3	1.82969	3.5664	-2.22323	3.77561	1.7803	-3.74302	NA	NA	0.067296	0.00036192	0.0262006	0.000159618	0.0750268	0.000181819	NA	NA	0.612271	0.0072996	0.541657	0.00814398	0.651281	0.00937889	NA	NA
DDX42	2.8721e-05	0.00141825	4.18338	Brain_Cerebellar_Hemisphere	1.35376e-05	0.00221935	-4.35123	Brain_Anterior_cingulate_cortex_BA24	3.32638e-05	0.00320466	-4.14989	NA	NA	NA	1	1	1	0	3	1.82969	3.5664	-2.22323	3.77561	-1.95207	3.67143	NA	NA	0.067296	0.00036192	0.0262006	0.000159618	0.0509297	0.000241195	NA	NA	0.612271	0.0072996	0.541657	0.00814398	0.591384	0.0109126	NA	NA
DDX42	2.8721e-05	0.00141825	4.18338	Brain_Cerebellar_Hemisphere	1.35376e-05	0.00221935	-4.35123	Brain_Caudate_basal_ganglia	2.24144e-05	0.00238136	-4.23937	NA	NA	NA	1	1	1	0	3	1.82969	3.5664	-2.22323	3.77561	-2.01668	3.74399	NA	NA	0.067296	0.00036192	0.0262006	0.000159618	0.0437293	0.000181118	NA	NA	0.612271	0.0072996	0.541657	0.00814398	0.564922	0.00836772	NA	NA
DDX42	2.8721e-05	0.00141825	4.18338	Brain_Cerebellar_Hemisphere	1.35376e-05	0.00221935	-4.35123	Brain_Cerebellar_Hemisphere	2.24144e-05	0.00216433	-4.23937	NA	NA	NA	1	1	1	0	3	1.82969	3.5664	-2.22323	3.77561	-2.01668	3.74399	NA	NA	0.067296	0.00036192	0.0262006	0.000159618	0.0437293	0.000181118	NA	NA	0.612271	0.0072996	0.541657	0.00814398	0.544716	0.00727601	NA	NA
DDX42	2.8721e-05	0.00141825	4.18338	Brain_Cerebellar_Hemisphere	1.35376e-05	0.00221935	-4.35123	Brain_Cerebellum	3.32638e-05	0.00321138	-4.14989	NA	NA	NA	1	1	1	0	3	1.82969	3.5664	-2.22323	3.77561	-1.95207	3.67143	NA	NA	0.067296	0.00036192	0.0262006	0.000159618	0.0509297	0.000241195	NA	NA	0.612271	0.0072996	0.541657	0.00814398	0.573883	0.00896043	NA	NA
DDX42	2.8721e-05	0.00141825	4.18338	Brain_Cerebellar_Hemisphere	1.35376e-05	0.00221935	-4.35123	Brain_Cortex	2.24144e-05	0.00248096	-4.23937	NA	NA	NA	1	1	1	0	3	1.82969	3.5664	-2.22323	3.77561	-2.01668	3.74399	NA	NA	0.067296	0.00036192	0.0262006	0.000159618	0.0437293	0.000181118	NA	NA	0.612271	0.0072996	0.541657	0.00814398	0.575138	0.00767791	NA	NA
DDX42	2.8721e-05	0.00141825	4.18338	Brain_Cerebellar_Hemisphere	1.35376e-05	0.00221935	-4.35123	Brain_Frontal_Cortex_BA9	2.24144e-05	0.00252565	-4.23937	NA	NA	NA	1	1	1	0	3	1.82969	3.5664	-2.22323	3.77561	-2.01668	3.74399	NA	NA	0.067296	0.00036192	0.0262006	0.000159618	0.0437293	0.000181118	NA	NA	0.612271	0.0072996	0.541657	0.00814398	0.580359	0.00805831	NA	NA
DDX42	2.8721e-05	0.00141825	4.18338	Brain_Cerebellar_Hemisphere	1.35376e-05	0.00221935	-4.35123	Brain_Hippocampus	2.24144e-05	0.00261982	-4.23937	NA	NA	NA	1	1	1	0	3	1.82969	3.5664	-2.22323	3.77561	-2.01668	3.74399	NA	NA	0.067296	0.00036192	0.0262006	0.000159618	0.0437293	0.000181118	NA	NA	0.612271	0.0072996	0.541657	0.00814398	0.593057	0.00876402	NA	NA
DDX42	2.8721e-05	0.00141825	4.18338	Brain_Cerebellar_Hemisphere	1.35376e-05	0.00221935	-4.35123	Brain_Hypothalamus	2.24144e-05	0.00247612	-4.23937	NA	NA	NA	1	1	1	0	3	1.82969	3.5664	-2.22323	3.77561	-2.01668	3.74399	NA	NA	0.067296	0.00036192	0.0262006	0.000159618	0.0437293	0.000181118	NA	NA	0.612271	0.0072996	0.541657	0.00814398	0.572045	0.00866148	NA	NA
DDX42	2.8721e-05	0.00141825	4.18338	Brain_Cerebellar_Hemisphere	1.35376e-05	0.00221935	-4.35123	Brain_Nucleus_accumbens_basal_ganglia	3.49276e-05	0.00359734	4.1387	NA	NA	NA	1	1	1	0	3	1.82969	3.5664	-2.22323	3.77561	1.7803	-3.74302	NA	NA	0.067296	0.00036192	0.0262006	0.000159618	0.0750268	0.000181819	NA	NA	0.612271	0.0072996	0.541657	0.00814398	0.643172	0.00844636	NA	NA
DDX42	2.8721e-05	0.00141825	4.18338	Brain_Cerebellar_Hemisphere	1.35376e-05	0.00221935	-4.35123	Brain_Putamen_basal_ganglia	2.24144e-05	0.00275034	-4.23937	NA	NA	NA	1	1	1	0	3	1.82969	3.5664	-2.22323	3.77561	-2.01668	3.74399	NA	NA	0.067296	0.00036192	0.0262006	0.000159618	0.0437293	0.000181118	NA	NA	0.612271	0.0072996	0.541657	0.00814398	0.587178	0.00830321	NA	NA
DDX42	2.8721e-05	0.00141825	4.18338	Brain_Cerebellar_Hemisphere	1.35376e-05	0.00221935	-4.35123	Brain_Spinal_cord_cervical_c-1	2.24144e-05	0.00263766	-4.23937	NA	NA	NA	1	1	1	0	3	1.82969	3.5664	-2.22323	3.77561	-2.01668	3.74399	NA	NA	0.067296	0.00036192	0.0262006	0.000159618	0.0437293	0.000181118	NA	NA	0.612271	0.0072996	0.541657	0.00814398	0.581007	0.00903091	NA	NA
DDX42	2.8721e-05	0.00141825	4.18338	Brain_Cerebellar_Hemisphere	1.35376e-05	0.00221935	-4.35123	Brain_Substantia_nigra	3.49276e-05	0.00426184	4.1387	NA	NA	NA	1	1	1	0	3	1.82969	3.5664	-2.22323	3.77561	1.7803	-3.74302	NA	NA	0.067296	0.00036192	0.0262006	0.000159618	0.0750268	0.000181819	NA	NA	0.612271	0.0072996	0.541657	0.00814398	0.655781	0.0098026	NA	NA
DDX42	2.8721e-05	0.00141825	4.18338	Brain_Cerebellar_Hemisphere	1.35376e-05	0.00221935	-4.35123	Breast_Mammary_Tissue	2.24144e-05	0.00217125	-4.23937	NA	NA	NA	1	1	1	0	3	1.82969	3.5664	-2.22323	3.77561	-2.01668	3.74399	NA	NA	0.067296	0.00036192	0.0262006	0.000159618	0.0437293	0.000181118	NA	NA	0.612271	0.0072996	0.541657	0.00814398	0.561636	0.00736208	NA	NA
DDX42	2.8721e-05	0.00141825	4.18338	Brain_Cerebellar_Hemisphere	1.35376e-05	0.00221935	-4.35123	Cells_Cultured_fibroblasts	2.24144e-05	0.00214691	-4.23937	NA	NA	NA	1	1	1	0	3	1.82969	3.5664	-2.22323	3.77561	-2.01668	3.74399	NA	NA	0.067296	0.00036192	0.0262006	0.000159618	0.0437293	0.000181118	NA	NA	0.612271	0.0072996	0.541657	0.00814398	0.552109	0.00721405	NA	NA
DDX42	2.8721e-05	0.00141825	4.18338	Brain_Cerebellar_Hemisphere	1.35376e-05	0.00221935	-4.35123	Cells_EBV-transformed_lymphocytes	2.24144e-05	0.00178356	-4.23937	NA	NA	NA	1	1	1	0	3	1.82969	3.5664	-2.22323	3.77561	-2.01668	3.74399	NA	NA	0.067296	0.00036192	0.0262006	0.000159618	0.0437293	0.000181118	NA	NA	0.612271	0.0072996	0.541657	0.00814398	0.551267	0.00661275	NA	NA
DDX42	2.8721e-05	0.00141825	4.18338	Brain_Cerebellar_Hemisphere	1.35376e-05	0.00221935	-4.35123	Colon_Sigmoid	3.32638e-05	0.00303555	-4.14989	NA	NA	NA	1	1	1	0	3	1.82969	3.5664	-2.22323	3.77561	-1.95207	3.67143	NA	NA	0.067296	0.00036192	0.0262006	0.000159618	0.0509297	0.000241195	NA	NA	0.612271	0.0072996	0.541657	0.00814398	0.587472	0.00906977	NA	NA
DDX42	2.8721e-05	0.00141825	4.18338	Brain_Cerebellar_Hemisphere	1.35376e-05	0.00221935	-4.35123	Colon_Transverse	2.24144e-05	0.00231252	-4.23937	NA	NA	NA	1	1	1	0	3	1.82969	3.5664	-2.22323	3.77561	-2.01668	3.74399	NA	NA	0.067296	0.00036192	0.0262006	0.000159618	0.0437293	0.000181118	NA	NA	0.612271	0.0072996	0.541657	0.00814398	0.5553	0.0077787	NA	NA
DDX42	2.8721e-05	0.00141825	4.18338	Brain_Cerebellar_Hemisphere	1.35376e-05	0.00221935	-4.35123	Esophagus_Gastroesophageal_Junction	2.24144e-05	0.00223811	-4.23937	NA	NA	NA	1	1	1	0	3	1.82969	3.5664	-2.22323	3.77561	-2.20917	3.92938	NA	NA	0.067296	0.00036192	0.0262006	0.000159618	0.0271628	8.51643e-05	NA	NA	0.612271	0.0072996	0.541657	0.00814398	0.48052	0.00418926	NA	NA
DDX42	2.8721e-05	0.00141825	4.18338	Brain_Cerebellar_Hemisphere	1.35376e-05	0.00221935	-4.35123	Esophagus_Mucosa	2.24144e-05	0.0023861	-4.23937	NA	NA	NA	1	1	1	0	3	1.82969	3.5664	-2.22323	3.77561	-2.25901	3.96053	NA	NA	0.067296	0.00036192	0.0262006	0.000159618	0.023883	7.47831e-05	NA	NA	0.612271	0.0072996	0.541657	0.00814398	0.459212	0.00377436	NA	NA
DDX42	2.8721e-05	0.00141825	4.18338	Brain_Cerebellar_Hemisphere	1.35376e-05	0.00221935	-4.35123	Esophagus_Muscularis	3.32638e-05	0.0030729	-4.14989	NA	NA	NA	1	1	1	0	3	1.82969	3.5664	-2.22323	3.77561	-1.95207	3.67143	NA	NA	0.067296	0.00036192	0.0262006	0.000159618	0.0509297	0.000241195	NA	NA	0.612271	0.0072996	0.541657	0.00814398	0.584962	0.00918931	NA	NA
DDX42	2.8721e-05	0.00141825	4.18338	Brain_Cerebellar_Hemisphere	1.35376e-05	0.00221935	-4.35123	Heart_Atrial_Appendage	2.24144e-05	0.00248394	-4.23937	NA	NA	NA	1	1	1	0	3	1.82969	3.5664	-2.22323	3.77561	-2.01668	3.74399	NA	NA	0.067296	0.00036192	0.0262006	0.000159618	0.0437293	0.000181118	NA	NA	0.612271	0.0072996	0.541657	0.00814398	0.55754	0.00803369	NA	NA
DDX42	2.8721e-05	0.00141825	4.18338	Brain_Cerebellar_Hemisphere	1.35376e-05	0.00221935	-4.35123	Heart_Left_Ventricle	3.49276e-05	0.00324084	4.1387	NA	NA	NA	1	1	1	0	3	1.82969	3.5664	-2.22323	3.77561	1.7803	-3.74302	NA	NA	0.067296	0.00036192	0.0262006	0.000159618	0.0750268	0.000181819	NA	NA	0.612271	0.0072996	0.541657	0.00814398	0.644762	0.00835021	NA	NA
DDX42	2.8721e-05	0.00141825	4.18338	Brain_Cerebellar_Hemisphere	1.35376e-05	0.00221935	-4.35123	Kidney_Cortex	2.24144e-05	0.00249794	-4.23937	NA	NA	NA	1	1	1	0	3	1.82969	3.5664	-2.22323	3.77561	-2.01668	3.74399	NA	NA	0.067296	0.00036192	0.0262006	0.000159618	0.0437293	0.000181118	NA	NA	0.612271	0.0072996	0.541657	0.00814398	0.569303	0.00880506	NA	NA
DDX42	2.8721e-05	0.00141825	4.18338	Brain_Cerebellar_Hemisphere	1.35376e-05	0.00221935	-4.35123	Lung	2.24144e-05	0.00200177	-4.23937	NA	NA	NA	1	1	1	0	3	1.82969	3.5664	-2.22323	3.77561	-2.01668	3.74399	NA	NA	0.067296	0.00036192	0.0262006	0.000159618	0.0437293	0.000181118	NA	NA	0.612271	0.0072996	0.541657	0.00814398	0.556595	0.00730732	NA	NA
DDX42	2.8721e-05	0.00141825	4.18338	Brain_Cerebellar_Hemisphere	1.35376e-05	0.00221935	-4.35123	Minor_Salivary_Gland	2.24144e-05	0.00199693	-4.23937	NA	NA	NA	1	1	1	0	3	1.82969	3.5664	-2.22323	3.77561	-2.01668	3.74399	NA	NA	0.067296	0.00036192	0.0262006	0.000159618	0.0437293	0.000181118	NA	NA	0.612271	0.0072996	0.541657	0.00814398	0.558705	0.0076236	NA	NA
DDX42	2.8721e-05	0.00141825	4.18338	Brain_Cerebellar_Hemisphere	1.35376e-05	0.00221935	-4.35123	Muscle_Skeletal	2.24144e-05	0.00219686	-4.23937	NA	NA	NA	1	1	1	0	3	1.82969	3.5664	-2.22323	3.77561	-2.01668	3.74399	NA	NA	0.067296	0.00036192	0.0262006	0.000159618	0.0437293	0.000181118	NA	NA	0.612271	0.0072996	0.541657	0.00814398	0.559514	0.00754035	NA	NA
DDX42	2.8721e-05	0.00141825	4.18338	Brain_Cerebellar_Hemisphere	1.35376e-05	0.00221935	-4.35123	Nerve_Tibial	2.24144e-05	0.00226412	-4.23937	NA	NA	NA	1	1	1	0	3	1.82969	3.5664	-2.22323	3.77561	-2.01668	3.74399	NA	NA	0.067296	0.00036192	0.0262006	0.000159618	0.0437293	0.000181118	NA	NA	0.612271	0.0072996	0.541657	0.00814398	0.552228	0.00773328	NA	NA
DDX42	2.8721e-05	0.00141825	4.18338	Brain_Cerebellar_Hemisphere	1.35376e-05	0.00221935	-4.35123	Ovary	2.24144e-05	0.00240944	-4.23937	NA	NA	NA	1	1	1	0	3	1.82969	3.5664	-2.22323	3.77561	-2.01668	3.74399	NA	NA	0.067296	0.00036192	0.0262006	0.000159618	0.0437293	0.000181118	NA	NA	0.612271	0.0072996	0.541657	0.00814398	0.552298	0.00723631	NA	NA
DDX42	2.8721e-05	0.00141825	4.18338	Brain_Cerebellar_Hemisphere	1.35376e-05	0.00221935	-4.35123	Pancreas	2.24144e-05	0.00246748	-4.23937	NA	NA	NA	1	1	1	0	3	1.82969	3.5664	-2.22323	3.77561	-2.01668	3.74399	NA	NA	0.067296	0.00036192	0.0262006	0.000159618	0.0437293	0.000181118	NA	NA	0.612271	0.0072996	0.541657	0.00814398	0.560622	0.00760885	NA	NA
DDX42	2.8721e-05	0.00141825	4.18338	Brain_Cerebellar_Hemisphere	1.35376e-05	0.00221935	-4.35123	Pituitary	2.24144e-05	0.00242881	-4.23937	NA	NA	NA	1	1	1	0	3	1.82969	3.5664	-2.22323	3.77561	-2.01668	3.74399	NA	NA	0.067296	0.00036192	0.0262006	0.000159618	0.0437293	0.000181118	NA	NA	0.612271	0.0072996	0.541657	0.00814398	0.57708	0.00775312	NA	NA
DDX42	2.8721e-05	0.00141825	4.18338	Brain_Cerebellar_Hemisphere	1.35376e-05	0.00221935	-4.35123	Prostate	2.24144e-05	0.00223365	-4.23937	NA	NA	NA	1	1	1	0	3	1.82969	3.5664	-2.22323	3.77561	-2.01668	3.74399	NA	NA	0.067296	0.00036192	0.0262006	0.000159618	0.0437293	0.000181118	NA	NA	0.612271	0.0072996	0.541657	0.00814398	0.566353	0.00748226	NA	NA
DDX42	2.8721e-05	0.00141825	4.18338	Brain_Cerebellar_Hemisphere	1.35376e-05	0.00221935	-4.35123	Skin_Not_Sun_Exposed_Suprapubic	2.24144e-05	0.00241169	-4.23937	NA	NA	NA	1	1	1	0	3	1.82969	3.5664	-2.22323	3.77561	-2.01668	3.74399	NA	NA	0.067296	0.00036192	0.0262006	0.000159618	0.0437293	0.000181118	NA	NA	0.612271	0.0072996	0.541657	0.00814398	0.541169	0.00758836	NA	NA
DDX42	2.8721e-05	0.00141825	4.18338	Brain_Cerebellar_Hemisphere	1.35376e-05	0.00221935	-4.35123	Skin_Sun_Exposed_Lower_leg	1.58082e-05	0.00167238	-4.31711	NA	NA	NA	1	1	1	0	3	1.82969	3.5664	-2.22323	3.77561	-2.11489	3.78635	NA	NA	0.067296	0.00036192	0.0262006	0.000159618	0.0344393	0.000152875	NA	NA	0.612271	0.0072996	0.541657	0.00814398	0.520653	0.00643144	NA	NA
DDX42	2.8721e-05	0.00141825	4.18338	Brain_Cerebellar_Hemisphere	1.35376e-05	0.00221935	-4.35123	Small_Intestine_Terminal_Ileum	2.24144e-05	0.00236113	-4.23937	NA	NA	NA	1	1	1	0	3	1.82969	3.5664	-2.22323	3.77561	-2.01668	3.74399	NA	NA	0.067296	0.00036192	0.0262006	0.000159618	0.0437293	0.000181118	NA	NA	0.612271	0.0072996	0.541657	0.00814398	0.56499	0.00758928	NA	NA
DDX42	2.8721e-05	0.00141825	4.18338	Brain_Cerebellar_Hemisphere	1.35376e-05	0.00221935	-4.35123	Spleen	3.32638e-05	0.00313965	-4.14989	NA	NA	NA	1	1	1	0	3	1.82969	3.5664	-2.22323	3.77561	-1.95207	3.67143	NA	NA	0.067296	0.00036192	0.0262006	0.000159618	0.0509297	0.000241195	NA	NA	0.612271	0.0072996	0.541657	0.00814398	0.566844	0.00871593	NA	NA
DDX42	2.8721e-05	0.00141825	4.18338	Brain_Cerebellar_Hemisphere	1.35376e-05	0.00221935	-4.35123	Stomach	2.24144e-05	0.00254218	-4.23937	NA	NA	NA	1	1	1	0	3	1.82969	3.5664	-2.22323	3.77561	-2.01668	3.74399	NA	NA	0.067296	0.00036192	0.0262006	0.000159618	0.0437293	0.000181118	NA	NA	0.612271	0.0072996	0.541657	0.00814398	0.566098	0.0079689	NA	NA
DDX42	2.8721e-05	0.00141825	4.18338	Brain_Cerebellar_Hemisphere	1.35376e-05	0.00221935	-4.35123	Testis	2.24144e-05	0.00264353	-4.23937	NA	NA	NA	1	1	1	0	3	1.82969	3.5664	-2.22323	3.77561	-2.01668	3.74399	NA	NA	0.067296	0.00036192	0.0262006	0.000159618	0.0437293	0.000181118	NA	NA	0.612271	0.0072996	0.541657	0.00814398	0.587693	0.00823835	NA	NA
DDX42	2.8721e-05	0.00141825	4.18338	Brain_Cerebellar_Hemisphere	1.35376e-05	0.00221935	-4.35123	Thyroid	2.24144e-05	0.00227245	-4.23937	NA	NA	NA	1	1	1	0	3	1.82969	3.5664	-2.22323	3.77561	-2.01668	3.74399	NA	NA	0.067296	0.00036192	0.0262006	0.000159618	0.0437293	0.000181118	NA	NA	0.612271	0.0072996	0.541657	0.00814398	0.534951	0.00726949	NA	NA
DDX42	2.8721e-05	0.00141825	4.18338	Brain_Cerebellar_Hemisphere	1.35376e-05	0.00221935	-4.35123	Uterus	2.24144e-05	0.00241872	-4.23937	NA	NA	NA	1	1	1	0	3	1.82969	3.5664	-2.22323	3.77561	-2.01668	3.74399	NA	NA	0.067296	0.00036192	0.0262006	0.000159618	0.0437293	0.000181118	NA	NA	0.612271	0.0072996	0.541657	0.00814398	0.558835	0.0073076	NA	NA
DDX42	2.8721e-05	0.00141825	4.18338	Brain_Cerebellar_Hemisphere	1.35376e-05	0.00221935	-4.35123	Vagina	2.24144e-05	0.00244146	-4.23937	NA	NA	NA	1	1	1	0	3	1.82969	3.5664	-2.22323	3.77561	-2.01668	3.74399	NA	NA	0.067296	0.00036192	0.0262006	0.000159618	0.0437293	0.000181118	NA	NA	0.612271	0.0072996	0.541657	0.00814398	0.581137	0.00784809	NA	NA
DDX42	2.8721e-05	0.00141825	4.18338	Brain_Cerebellar_Hemisphere	1.35376e-05	0.00221935	-4.35123	Whole_Blood	2.24144e-05	0.00205694	-4.23937	NA	NA	NA	1	1	1	0	3	1.82969	3.5664	-2.22323	3.77561	-2.01668	3.74399	NA	NA	0.067296	0.00036192	0.0262006	0.000159618	0.0437293	0.000181118	NA	NA	0.612271	0.0072996	0.541657	0.00814398	0.585997	0.00687877	NA	NA
DDX42	2.8721e-05	0.00141825	4.18338	Brain_Cerebellar_Hemisphere	1.35376e-05	0.00221935	-4.35123	smultixcan	3.32638e-05	0.00293607	-4.14989	NA	NA	NA	1	1	1	0	3	1.82969	3.5664	-2.22323	3.77561	-1.95207	3.67143	NA	NA	0.067296	0.00036192	0.0262006	0.000159618	0.0509297	0.000241195	NA	NA	0.612271	0.0072996	0.541657	0.00814398	0.572849	0.00891353	NA	NA
DDX42	2.8721e-05	0.00141825	4.18338	Brain_Cerebellum	1.35376e-05	0.00216371	-4.35123	Adipose_Subcutaneous	2.24144e-05	0.00236347	-4.23937	NA	NA	NA	1	1	1	0	3	1.82969	3.5664	-2.34908	3.94509	-2.01668	3.74399	NA	NA	0.067296	0.00036192	0.0188201	7.97707e-05	0.0437293	0.000181118	NA	NA	0.612271	0.0072996	0.475364	0.00475276	0.563761	0.00746465	NA	NA
DDX42	2.8721e-05	0.00141825	4.18338	Brain_Cerebellum	1.35376e-05	0.00216371	-4.35123	Adipose_Visceral_Omentum	2.24144e-05	0.0021926	-4.23937	NA	NA	NA	1	1	1	0	3	1.82969	3.5664	-2.34908	3.94509	-2.01668	3.74399	NA	NA	0.067296	0.00036192	0.0188201	7.97707e-05	0.0437293	0.000181118	NA	NA	0.612271	0.0072996	0.475364	0.00475276	0.564052	0.00743124	NA	NA
DDX42	2.8721e-05	0.00141825	4.18338	Brain_Cerebellum	1.35376e-05	0.00216371	-4.35123	Adrenal_Gland	2.24144e-05	0.00226375	-4.23937	NA	NA	NA	1	1	1	0	3	1.82969	3.5664	-2.34908	3.94509	-2.01668	3.74399	NA	NA	0.067296	0.00036192	0.0188201	7.97707e-05	0.0437293	0.000181118	NA	NA	0.612271	0.0072996	0.475364	0.00475276	0.550786	0.00723923	NA	NA
DDX42	2.8721e-05	0.00141825	4.18338	Brain_Cerebellum	1.35376e-05	0.00216371	-4.35123	Artery_Aorta	2.24144e-05	0.00224035	-4.23937	NA	NA	NA	1	1	1	0	3	1.82969	3.5664	-2.34908	3.94509	-2.01668	3.74399	NA	NA	0.067296	0.00036192	0.0188201	7.97707e-05	0.0437293	0.000181118	NA	NA	0.612271	0.0072996	0.475364	0.00475276	0.566109	0.00730389	NA	NA
DDX42	2.8721e-05	0.00141825	4.18338	Brain_Cerebellum	1.35376e-05	0.00216371	-4.35123	Artery_Coronary	2.24144e-05	0.00231117	-4.23937	NA	NA	NA	1	1	1	0	3	1.82969	3.5664	-2.34908	3.94509	-2.01668	3.74399	NA	NA	0.067296	0.00036192	0.0188201	7.97707e-05	0.0437293	0.000181118	NA	NA	0.612271	0.0072996	0.475364	0.00475276	0.559257	0.00777976	NA	NA
DDX42	2.8721e-05	0.00141825	4.18338	Brain_Cerebellum	1.35376e-05	0.00216371	-4.35123	Artery_Tibial	2.24144e-05	0.00214593	-4.23937	NA	NA	NA	1	1	1	0	3	1.82969	3.5664	-2.34908	3.94509	-2.01668	3.74399	NA	NA	0.067296	0.00036192	0.0188201	7.97707e-05	0.0437293	0.000181118	NA	NA	0.612271	0.0072996	0.475364	0.00475276	0.567111	0.00731308	NA	NA
DDX42	2.8721e-05	0.00141825	4.18338	Brain_Cerebellum	1.35376e-05	0.00216371	-4.35123	Brain_Amygdala	3.49276e-05	0.00371311	4.1387	NA	NA	NA	1	1	1	0	3	1.82969	3.5664	-2.34908	3.94509	1.7803	-3.74302	NA	NA	0.067296	0.00036192	0.0188201	7.97707e-05	0.0750268	0.000181819	NA	NA	0.612271	0.0072996	0.475364	0.00475276	0.651281	0.00937889	NA	NA
DDX42	2.8721e-05	0.00141825	4.18338	Brain_Cerebellum	1.35376e-05	0.00216371	-4.35123	Brain_Anterior_cingulate_cortex_BA24	3.32638e-05	0.00320466	-4.14989	NA	NA	NA	1	1	1	0	3	1.82969	3.5664	-2.34908	3.94509	-1.95207	3.67143	NA	NA	0.067296	0.00036192	0.0188201	7.97707e-05	0.0509297	0.000241195	NA	NA	0.612271	0.0072996	0.475364	0.00475276	0.591384	0.0109126	NA	NA
DDX42	2.8721e-05	0.00141825	4.18338	Brain_Cerebellum	1.35376e-05	0.00216371	-4.35123	Brain_Caudate_basal_ganglia	2.24144e-05	0.00238136	-4.23937	NA	NA	NA	1	1	1	0	3	1.82969	3.5664	-2.34908	3.94509	-2.01668	3.74399	NA	NA	0.067296	0.00036192	0.0188201	7.97707e-05	0.0437293	0.000181118	NA	NA	0.612271	0.0072996	0.475364	0.00475276	0.564922	0.00836772	NA	NA
DDX42	2.8721e-05	0.00141825	4.18338	Brain_Cerebellum	1.35376e-05	0.00216371	-4.35123	Brain_Cerebellar_Hemisphere	2.24144e-05	0.00216433	-4.23937	NA	NA	NA	1	1	1	0	3	1.82969	3.5664	-2.34908	3.94509	-2.01668	3.74399	NA	NA	0.067296	0.00036192	0.0188201	7.97707e-05	0.0437293	0.000181118	NA	NA	0.612271	0.0072996	0.475364	0.00475276	0.544716	0.00727601	NA	NA
DDX42	2.8721e-05	0.00141825	4.18338	Brain_Cerebellum	1.35376e-05	0.00216371	-4.35123	Brain_Cerebellum	3.32638e-05	0.00321138	-4.14989	NA	NA	NA	1	1	1	0	3	1.82969	3.5664	-2.34908	3.94509	-1.95207	3.67143	NA	NA	0.067296	0.00036192	0.0188201	7.97707e-05	0.0509297	0.000241195	NA	NA	0.612271	0.0072996	0.475364	0.00475276	0.573883	0.00896043	NA	NA
DDX42	2.8721e-05	0.00141825	4.18338	Brain_Cerebellum	1.35376e-05	0.00216371	-4.35123	Brain_Cortex	2.24144e-05	0.00248096	-4.23937	NA	NA	NA	1	1	1	0	3	1.82969	3.5664	-2.34908	3.94509	-2.01668	3.74399	NA	NA	0.067296	0.00036192	0.0188201	7.97707e-05	0.0437293	0.000181118	NA	NA	0.612271	0.0072996	0.475364	0.00475276	0.575138	0.00767791	NA	NA
DDX42	2.8721e-05	0.00141825	4.18338	Brain_Cerebellum	1.35376e-05	0.00216371	-4.35123	Brain_Frontal_Cortex_BA9	2.24144e-05	0.00252565	-4.23937	NA	NA	NA	1	1	1	0	3	1.82969	3.5664	-2.34908	3.94509	-2.01668	3.74399	NA	NA	0.067296	0.00036192	0.0188201	7.97707e-05	0.0437293	0.000181118	NA	NA	0.612271	0.0072996	0.475364	0.00475276	0.580359	0.00805831	NA	NA
DDX42	2.8721e-05	0.00141825	4.18338	Brain_Cerebellum	1.35376e-05	0.00216371	-4.35123	Brain_Hippocampus	2.24144e-05	0.00261982	-4.23937	NA	NA	NA	1	1	1	0	3	1.82969	3.5664	-2.34908	3.94509	-2.01668	3.74399	NA	NA	0.067296	0.00036192	0.0188201	7.97707e-05	0.0437293	0.000181118	NA	NA	0.612271	0.0072996	0.475364	0.00475276	0.593057	0.00876402	NA	NA
DDX42	2.8721e-05	0.00141825	4.18338	Brain_Cerebellum	1.35376e-05	0.00216371	-4.35123	Brain_Hypothalamus	2.24144e-05	0.00247612	-4.23937	NA	NA	NA	1	1	1	0	3	1.82969	3.5664	-2.34908	3.94509	-2.01668	3.74399	NA	NA	0.067296	0.00036192	0.0188201	7.97707e-05	0.0437293	0.000181118	NA	NA	0.612271	0.0072996	0.475364	0.00475276	0.572045	0.00866148	NA	NA
DDX42	2.8721e-05	0.00141825	4.18338	Brain_Cerebellum	1.35376e-05	0.00216371	-4.35123	Brain_Nucleus_accumbens_basal_ganglia	3.49276e-05	0.00359734	4.1387	NA	NA	NA	1	1	1	0	3	1.82969	3.5664	-2.34908	3.94509	1.7803	-3.74302	NA	NA	0.067296	0.00036192	0.0188201	7.97707e-05	0.0750268	0.000181819	NA	NA	0.612271	0.0072996	0.475364	0.00475276	0.643172	0.00844636	NA	NA
DDX42	2.8721e-05	0.00141825	4.18338	Brain_Cerebellum	1.35376e-05	0.00216371	-4.35123	Brain_Putamen_basal_ganglia	2.24144e-05	0.00275034	-4.23937	NA	NA	NA	1	1	1	0	3	1.82969	3.5664	-2.34908	3.94509	-2.01668	3.74399	NA	NA	0.067296	0.00036192	0.0188201	7.97707e-05	0.0437293	0.000181118	NA	NA	0.612271	0.0072996	0.475364	0.00475276	0.587178	0.00830321	NA	NA
DDX42	2.8721e-05	0.00141825	4.18338	Brain_Cerebellum	1.35376e-05	0.00216371	-4.35123	Brain_Spinal_cord_cervical_c-1	2.24144e-05	0.00263766	-4.23937	NA	NA	NA	1	1	1	0	3	1.82969	3.5664	-2.34908	3.94509	-2.01668	3.74399	NA	NA	0.067296	0.00036192	0.0188201	7.97707e-05	0.0437293	0.000181118	NA	NA	0.612271	0.0072996	0.475364	0.00475276	0.581007	0.00903091	NA	NA
DDX42	2.8721e-05	0.00141825	4.18338	Brain_Cerebellum	1.35376e-05	0.00216371	-4.35123	Brain_Substantia_nigra	3.49276e-05	0.00426184	4.1387	NA	NA	NA	1	1	1	0	3	1.82969	3.5664	-2.34908	3.94509	1.7803	-3.74302	NA	NA	0.067296	0.00036192	0.0188201	7.97707e-05	0.0750268	0.000181819	NA	NA	0.612271	0.0072996	0.475364	0.00475276	0.655781	0.0098026	NA	NA
DDX42	2.8721e-05	0.00141825	4.18338	Brain_Cerebellum	1.35376e-05	0.00216371	-4.35123	Breast_Mammary_Tissue	2.24144e-05	0.00217125	-4.23937	NA	NA	NA	1	1	1	0	3	1.82969	3.5664	-2.34908	3.94509	-2.01668	3.74399	NA	NA	0.067296	0.00036192	0.0188201	7.97707e-05	0.0437293	0.000181118	NA	NA	0.612271	0.0072996	0.475364	0.00475276	0.561636	0.00736208	NA	NA
DDX42	2.8721e-05	0.00141825	4.18338	Brain_Cerebellum	1.35376e-05	0.00216371	-4.35123	Cells_Cultured_fibroblasts	2.24144e-05	0.00214691	-4.23937	NA	NA	NA	1	1	1	0	3	1.82969	3.5664	-2.34908	3.94509	-2.01668	3.74399	NA	NA	0.067296	0.00036192	0.0188201	7.97707e-05	0.0437293	0.000181118	NA	NA	0.612271	0.0072996	0.475364	0.00475276	0.552109	0.00721405	NA	NA
DDX42	2.8721e-05	0.00141825	4.18338	Brain_Cerebellum	1.35376e-05	0.00216371	-4.35123	Cells_EBV-transformed_lymphocytes	2.24144e-05	0.00178356	-4.23937	NA	NA	NA	1	1	1	0	3	1.82969	3.5664	-2.34908	3.94509	-2.01668	3.74399	NA	NA	0.067296	0.00036192	0.0188201	7.97707e-05	0.0437293	0.000181118	NA	NA	0.612271	0.0072996	0.475364	0.00475276	0.551267	0.00661275	NA	NA
DDX42	2.8721e-05	0.00141825	4.18338	Brain_Cerebellum	1.35376e-05	0.00216371	-4.35123	Colon_Sigmoid	3.32638e-05	0.00303555	-4.14989	NA	NA	NA	1	1	1	0	3	1.82969	3.5664	-2.34908	3.94509	-1.95207	3.67143	NA	NA	0.067296	0.00036192	0.0188201	7.97707e-05	0.0509297	0.000241195	NA	NA	0.612271	0.0072996	0.475364	0.00475276	0.587472	0.00906977	NA	NA
DDX42	2.8721e-05	0.00141825	4.18338	Brain_Cerebellum	1.35376e-05	0.00216371	-4.35123	Colon_Transverse	2.24144e-05	0.00231252	-4.23937	NA	NA	NA	1	1	1	0	3	1.82969	3.5664	-2.34908	3.94509	-2.01668	3.74399	NA	NA	0.067296	0.00036192	0.0188201	7.97707e-05	0.0437293	0.000181118	NA	NA	0.612271	0.0072996	0.475364	0.00475276	0.5553	0.0077787	NA	NA
DDX42	2.8721e-05	0.00141825	4.18338	Brain_Cerebellum	1.35376e-05	0.00216371	-4.35123	Esophagus_Gastroesophageal_Junction	2.24144e-05	0.00223811	-4.23937	NA	NA	NA	1	1	1	0	3	1.82969	3.5664	-2.34908	3.94509	-2.20917	3.92938	NA	NA	0.067296	0.00036192	0.0188201	7.97707e-05	0.0271628	8.51643e-05	NA	NA	0.612271	0.0072996	0.475364	0.00475276	0.48052	0.00418926	NA	NA
DDX42	2.8721e-05	0.00141825	4.18338	Brain_Cerebellum	1.35376e-05	0.00216371	-4.35123	Esophagus_Mucosa	2.24144e-05	0.0023861	-4.23937	NA	NA	NA	1	1	1	0	3	1.82969	3.5664	-2.34908	3.94509	-2.25901	3.96053	NA	NA	0.067296	0.00036192	0.0188201	7.97707e-05	0.023883	7.47831e-05	NA	NA	0.612271	0.0072996	0.475364	0.00475276	0.459212	0.00377436	NA	NA
DDX42	2.8721e-05	0.00141825	4.18338	Brain_Cerebellum	1.35376e-05	0.00216371	-4.35123	Esophagus_Muscularis	3.32638e-05	0.0030729	-4.14989	NA	NA	NA	1	1	1	0	3	1.82969	3.5664	-2.34908	3.94509	-1.95207	3.67143	NA	NA	0.067296	0.00036192	0.0188201	7.97707e-05	0.0509297	0.000241195	NA	NA	0.612271	0.0072996	0.475364	0.00475276	0.584962	0.00918931	NA	NA
DDX42	2.8721e-05	0.00141825	4.18338	Brain_Cerebellum	1.35376e-05	0.00216371	-4.35123	Heart_Atrial_Appendage	2.24144e-05	0.00248394	-4.23937	NA	NA	NA	1	1	1	0	3	1.82969	3.5664	-2.34908	3.94509	-2.01668	3.74399	NA	NA	0.067296	0.00036192	0.0188201	7.97707e-05	0.0437293	0.000181118	NA	NA	0.612271	0.0072996	0.475364	0.00475276	0.55754	0.00803369	NA	NA
DDX42	2.8721e-05	0.00141825	4.18338	Brain_Cerebellum	1.35376e-05	0.00216371	-4.35123	Heart_Left_Ventricle	3.49276e-05	0.00324084	4.1387	NA	NA	NA	1	1	1	0	3	1.82969	3.5664	-2.34908	3.94509	1.7803	-3.74302	NA	NA	0.067296	0.00036192	0.0188201	7.97707e-05	0.0750268	0.000181819	NA	NA	0.612271	0.0072996	0.475364	0.00475276	0.644762	0.00835021	NA	NA
DDX42	2.8721e-05	0.00141825	4.18338	Brain_Cerebellum	1.35376e-05	0.00216371	-4.35123	Kidney_Cortex	2.24144e-05	0.00249794	-4.23937	NA	NA	NA	1	1	1	0	3	1.82969	3.5664	-2.34908	3.94509	-2.01668	3.74399	NA	NA	0.067296	0.00036192	0.0188201	7.97707e-05	0.0437293	0.000181118	NA	NA	0.612271	0.0072996	0.475364	0.00475276	0.569303	0.00880506	NA	NA
DDX42	2.8721e-05	0.00141825	4.18338	Brain_Cerebellum	1.35376e-05	0.00216371	-4.35123	Lung	2.24144e-05	0.00200177	-4.23937	NA	NA	NA	1	1	1	0	3	1.82969	3.5664	-2.34908	3.94509	-2.01668	3.74399	NA	NA	0.067296	0.00036192	0.0188201	7.97707e-05	0.0437293	0.000181118	NA	NA	0.612271	0.0072996	0.475364	0.00475276	0.556595	0.00730732	NA	NA
DDX42	2.8721e-05	0.00141825	4.18338	Brain_Cerebellum	1.35376e-05	0.00216371	-4.35123	Minor_Salivary_Gland	2.24144e-05	0.00199693	-4.23937	NA	NA	NA	1	1	1	0	3	1.82969	3.5664	-2.34908	3.94509	-2.01668	3.74399	NA	NA	0.067296	0.00036192	0.0188201	7.97707e-05	0.0437293	0.000181118	NA	NA	0.612271	0.0072996	0.475364	0.00475276	0.558705	0.0076236	NA	NA
DDX42	2.8721e-05	0.00141825	4.18338	Brain_Cerebellum	1.35376e-05	0.00216371	-4.35123	Muscle_Skeletal	2.24144e-05	0.00219686	-4.23937	NA	NA	NA	1	1	1	0	3	1.82969	3.5664	-2.34908	3.94509	-2.01668	3.74399	NA	NA	0.067296	0.00036192	0.0188201	7.97707e-05	0.0437293	0.000181118	NA	NA	0.612271	0.0072996	0.475364	0.00475276	0.559514	0.00754035	NA	NA
DDX42	2.8721e-05	0.00141825	4.18338	Brain_Cerebellum	1.35376e-05	0.00216371	-4.35123	Nerve_Tibial	2.24144e-05	0.00226412	-4.23937	NA	NA	NA	1	1	1	0	3	1.82969	3.5664	-2.34908	3.94509	-2.01668	3.74399	NA	NA	0.067296	0.00036192	0.0188201	7.97707e-05	0.0437293	0.000181118	NA	NA	0.612271	0.0072996	0.475364	0.00475276	0.552228	0.00773328	NA	NA
DDX42	2.8721e-05	0.00141825	4.18338	Brain_Cerebellum	1.35376e-05	0.00216371	-4.35123	Ovary	2.24144e-05	0.00240944	-4.23937	NA	NA	NA	1	1	1	0	3	1.82969	3.5664	-2.34908	3.94509	-2.01668	3.74399	NA	NA	0.067296	0.00036192	0.0188201	7.97707e-05	0.0437293	0.000181118	NA	NA	0.612271	0.0072996	0.475364	0.00475276	0.552298	0.00723631	NA	NA
DDX42	2.8721e-05	0.00141825	4.18338	Brain_Cerebellum	1.35376e-05	0.00216371	-4.35123	Pancreas	2.24144e-05	0.00246748	-4.23937	NA	NA	NA	1	1	1	0	3	1.82969	3.5664	-2.34908	3.94509	-2.01668	3.74399	NA	NA	0.067296	0.00036192	0.0188201	7.97707e-05	0.0437293	0.000181118	NA	NA	0.612271	0.0072996	0.475364	0.00475276	0.560622	0.00760885	NA	NA
DDX42	2.8721e-05	0.00141825	4.18338	Brain_Cerebellum	1.35376e-05	0.00216371	-4.35123	Pituitary	2.24144e-05	0.00242881	-4.23937	NA	NA	NA	1	1	1	0	3	1.82969	3.5664	-2.34908	3.94509	-2.01668	3.74399	NA	NA	0.067296	0.00036192	0.0188201	7.97707e-05	0.0437293	0.000181118	NA	NA	0.612271	0.0072996	0.475364	0.00475276	0.57708	0.00775312	NA	NA
DDX42	2.8721e-05	0.00141825	4.18338	Brain_Cerebellum	1.35376e-05	0.00216371	-4.35123	Prostate	2.24144e-05	0.00223365	-4.23937	NA	NA	NA	1	1	1	0	3	1.82969	3.5664	-2.34908	3.94509	-2.01668	3.74399	NA	NA	0.067296	0.00036192	0.0188201	7.97707e-05	0.0437293	0.000181118	NA	NA	0.612271	0.0072996	0.475364	0.00475276	0.566353	0.00748226	NA	NA
DDX42	2.8721e-05	0.00141825	4.18338	Brain_Cerebellum	1.35376e-05	0.00216371	-4.35123	Skin_Not_Sun_Exposed_Suprapubic	2.24144e-05	0.00241169	-4.23937	NA	NA	NA	1	1	1	0	3	1.82969	3.5664	-2.34908	3.94509	-2.01668	3.74399	NA	NA	0.067296	0.00036192	0.0188201	7.97707e-05	0.0437293	0.000181118	NA	NA	0.612271	0.0072996	0.475364	0.00475276	0.541169	0.00758836	NA	NA
DDX42	2.8721e-05	0.00141825	4.18338	Brain_Cerebellum	1.35376e-05	0.00216371	-4.35123	Skin_Sun_Exposed_Lower_leg	1.58082e-05	0.00167238	-4.31711	NA	NA	NA	1	1	1	0	3	1.82969	3.5664	-2.34908	3.94509	-2.11489	3.78635	NA	NA	0.067296	0.00036192	0.0188201	7.97707e-05	0.0344393	0.000152875	NA	NA	0.612271	0.0072996	0.475364	0.00475276	0.520653	0.00643144	NA	NA
DDX42	2.8721e-05	0.00141825	4.18338	Brain_Cerebellum	1.35376e-05	0.00216371	-4.35123	Small_Intestine_Terminal_Ileum	2.24144e-05	0.00236113	-4.23937	NA	NA	NA	1	1	1	0	3	1.82969	3.5664	-2.34908	3.94509	-2.01668	3.74399	NA	NA	0.067296	0.00036192	0.0188201	7.97707e-05	0.0437293	0.000181118	NA	NA	0.612271	0.0072996	0.475364	0.00475276	0.56499	0.00758928	NA	NA
DDX42	2.8721e-05	0.00141825	4.18338	Brain_Cerebellum	1.35376e-05	0.00216371	-4.35123	Spleen	3.32638e-05	0.00313965	-4.14989	NA	NA	NA	1	1	1	0	3	1.82969	3.5664	-2.34908	3.94509	-1.95207	3.67143	NA	NA	0.067296	0.00036192	0.0188201	7.97707e-05	0.0509297	0.000241195	NA	NA	0.612271	0.0072996	0.475364	0.00475276	0.566844	0.00871593	NA	NA
DDX42	2.8721e-05	0.00141825	4.18338	Brain_Cerebellum	1.35376e-05	0.00216371	-4.35123	Stomach	2.24144e-05	0.00254218	-4.23937	NA	NA	NA	1	1	1	0	3	1.82969	3.5664	-2.34908	3.94509	-2.01668	3.74399	NA	NA	0.067296	0.00036192	0.0188201	7.97707e-05	0.0437293	0.000181118	NA	NA	0.612271	0.0072996	0.475364	0.00475276	0.566098	0.0079689	NA	NA
DDX42	2.8721e-05	0.00141825	4.18338	Brain_Cerebellum	1.35376e-05	0.00216371	-4.35123	Testis	2.24144e-05	0.00264353	-4.23937	NA	NA	NA	1	1	1	0	3	1.82969	3.5664	-2.34908	3.94509	-2.01668	3.74399	NA	NA	0.067296	0.00036192	0.0188201	7.97707e-05	0.0437293	0.000181118	NA	NA	0.612271	0.0072996	0.475364	0.00475276	0.587693	0.00823835	NA	NA
DDX42	2.8721e-05	0.00141825	4.18338	Brain_Cerebellum	1.35376e-05	0.00216371	-4.35123	Thyroid	2.24144e-05	0.00227245	-4.23937	NA	NA	NA	1	1	1	0	3	1.82969	3.5664	-2.34908	3.94509	-2.01668	3.74399	NA	NA	0.067296	0.00036192	0.0188201	7.97707e-05	0.0437293	0.000181118	NA	NA	0.612271	0.0072996	0.475364	0.00475276	0.534951	0.00726949	NA	NA
DDX42	2.8721e-05	0.00141825	4.18338	Brain_Cerebellum	1.35376e-05	0.00216371	-4.35123	Uterus	2.24144e-05	0.00241872	-4.23937	NA	NA	NA	1	1	1	0	3	1.82969	3.5664	-2.34908	3.94509	-2.01668	3.74399	NA	NA	0.067296	0.00036192	0.0188201	7.97707e-05	0.0437293	0.000181118	NA	NA	0.612271	0.0072996	0.475364	0.00475276	0.558835	0.0073076	NA	NA
DDX42	2.8721e-05	0.00141825	4.18338	Brain_Cerebellum	1.35376e-05	0.00216371	-4.35123	Vagina	2.24144e-05	0.00244146	-4.23937	NA	NA	NA	1	1	1	0	3	1.82969	3.5664	-2.34908	3.94509	-2.01668	3.74399	NA	NA	0.067296	0.00036192	0.0188201	7.97707e-05	0.0437293	0.000181118	NA	NA	0.612271	0.0072996	0.475364	0.00475276	0.581137	0.00784809	NA	NA
DDX42	2.8721e-05	0.00141825	4.18338	Brain_Cerebellum	1.35376e-05	0.00216371	-4.35123	Whole_Blood	2.24144e-05	0.00205694	-4.23937	NA	NA	NA	1	1	1	0	3	1.82969	3.5664	-2.34908	3.94509	-2.01668	3.74399	NA	NA	0.067296	0.00036192	0.0188201	7.97707e-05	0.0437293	0.000181118	NA	NA	0.612271	0.0072996	0.475364	0.00475276	0.585997	0.00687877	NA	NA
DDX42	2.8721e-05	0.00141825	4.18338	Brain_Cerebellum	1.35376e-05	0.00216371	-4.35123	smultixcan	3.32638e-05	0.00293607	-4.14989	NA	NA	NA	1	1	1	0	3	1.82969	3.5664	-2.34908	3.94509	-1.95207	3.67143	NA	NA	0.067296	0.00036192	0.0188201	7.97707e-05	0.0509297	0.000241195	NA	NA	0.612271	0.0072996	0.475364	0.00475276	0.572849	0.00891353	NA	NA
DDX42	2.8721e-05	0.00141825	4.18338	Brain_Cortex	2.87125e-05	0.00335739	-4.18344	Adipose_Subcutaneous	2.24144e-05	0.00236347	-4.23937	NA	NA	NA	1	1	1	0	3	1.82969	3.5664	-1.86544	3.74735	-2.01668	3.74399	NA	NA	0.067296	0.00036192	0.0621195	0.000178712	0.0437293	0.000181118	NA	NA	0.612271	0.0072996	0.666677	0.00932347	0.563761	0.00746465	NA	NA
DDX42	2.8721e-05	0.00141825	4.18338	Brain_Cortex	2.87125e-05	0.00335739	-4.18344	Adipose_Visceral_Omentum	2.24144e-05	0.0021926	-4.23937	NA	NA	NA	1	1	1	0	3	1.82969	3.5664	-1.86544	3.74735	-2.01668	3.74399	NA	NA	0.067296	0.00036192	0.0621195	0.000178712	0.0437293	0.000181118	NA	NA	0.612271	0.0072996	0.666677	0.00932347	0.564052	0.00743124	NA	NA
DDX42	2.8721e-05	0.00141825	4.18338	Brain_Cortex	2.87125e-05	0.00335739	-4.18344	Adrenal_Gland	2.24144e-05	0.00226375	-4.23937	NA	NA	NA	1	1	1	0	3	1.82969	3.5664	-1.86544	3.74735	-2.01668	3.74399	NA	NA	0.067296	0.00036192	0.0621195	0.000178712	0.0437293	0.000181118	NA	NA	0.612271	0.0072996	0.666677	0.00932347	0.550786	0.00723923	NA	NA
DDX42	2.8721e-05	0.00141825	4.18338	Brain_Cortex	2.87125e-05	0.00335739	-4.18344	Artery_Aorta	2.24144e-05	0.00224035	-4.23937	NA	NA	NA	1	1	1	0	3	1.82969	3.5664	-1.86544	3.74735	-2.01668	3.74399	NA	NA	0.067296	0.00036192	0.0621195	0.000178712	0.0437293	0.000181118	NA	NA	0.612271	0.0072996	0.666677	0.00932347	0.566109	0.00730389	NA	NA
DDX42	2.8721e-05	0.00141825	4.18338	Brain_Cortex	2.87125e-05	0.00335739	-4.18344	Artery_Coronary	2.24144e-05	0.00231117	-4.23937	NA	NA	NA	1	1	1	0	3	1.82969	3.5664	-1.86544	3.74735	-2.01668	3.74399	NA	NA	0.067296	0.00036192	0.0621195	0.000178712	0.0437293	0.000181118	NA	NA	0.612271	0.0072996	0.666677	0.00932347	0.559257	0.00777976	NA	NA
DDX42	2.8721e-05	0.00141825	4.18338	Brain_Cortex	2.87125e-05	0.00335739	-4.18344	Artery_Tibial	2.24144e-05	0.00214593	-4.23937	NA	NA	NA	1	1	1	0	3	1.82969	3.5664	-1.86544	3.74735	-2.01668	3.74399	NA	NA	0.067296	0.00036192	0.0621195	0.000178712	0.0437293	0.000181118	NA	NA	0.612271	0.0072996	0.666677	0.00932347	0.567111	0.00731308	NA	NA
DDX42	2.8721e-05	0.00141825	4.18338	Brain_Cortex	2.87125e-05	0.00335739	-4.18344	Brain_Amygdala	3.49276e-05	0.00371311	4.1387	NA	NA	NA	1	1	1	0	3	1.82969	3.5664	-1.86544	3.74735	1.7803	-3.74302	NA	NA	0.067296	0.00036192	0.0621195	0.000178712	0.0750268	0.000181819	NA	NA	0.612271	0.0072996	0.666677	0.00932347	0.651281	0.00937889	NA	NA
DDX42	2.8721e-05	0.00141825	4.18338	Brain_Cortex	2.87125e-05	0.00335739	-4.18344	Brain_Anterior_cingulate_cortex_BA24	3.32638e-05	0.00320466	-4.14989	NA	NA	NA	1	1	1	0	3	1.82969	3.5664	-1.86544	3.74735	-1.95207	3.67143	NA	NA	0.067296	0.00036192	0.0621195	0.000178712	0.0509297	0.000241195	NA	NA	0.612271	0.0072996	0.666677	0.00932347	0.591384	0.0109126	NA	NA
DDX42	2.8721e-05	0.00141825	4.18338	Brain_Cortex	2.87125e-05	0.00335739	-4.18344	Brain_Caudate_basal_ganglia	2.24144e-05	0.00238136	-4.23937	NA	NA	NA	1	1	1	0	3	1.82969	3.5664	-1.86544	3.74735	-2.01668	3.74399	NA	NA	0.067296	0.00036192	0.0621195	0.000178712	0.0437293	0.000181118	NA	NA	0.612271	0.0072996	0.666677	0.00932347	0.564922	0.00836772	NA	NA
DDX42	2.8721e-05	0.00141825	4.18338	Brain_Cortex	2.87125e-05	0.00335739	-4.18344	Brain_Cerebellar_Hemisphere	2.24144e-05	0.00216433	-4.23937	NA	NA	NA	1	1	1	0	3	1.82969	3.5664	-1.86544	3.74735	-2.01668	3.74399	NA	NA	0.067296	0.00036192	0.0621195	0.000178712	0.0437293	0.000181118	NA	NA	0.612271	0.0072996	0.666677	0.00932347	0.544716	0.00727601	NA	NA
DDX42	2.8721e-05	0.00141825	4.18338	Brain_Cortex	2.87125e-05	0.00335739	-4.18344	Brain_Cerebellum	3.32638e-05	0.00321138	-4.14989	NA	NA	NA	1	1	1	0	3	1.82969	3.5664	-1.86544	3.74735	-1.95207	3.67143	NA	NA	0.067296	0.00036192	0.0621195	0.000178712	0.0509297	0.000241195	NA	NA	0.612271	0.0072996	0.666677	0.00932347	0.573883	0.00896043	NA	NA
DDX42	2.8721e-05	0.00141825	4.18338	Brain_Cortex	2.87125e-05	0.00335739	-4.18344	Brain_Cortex	2.24144e-05	0.00248096	-4.23937	NA	NA	NA	1	1	1	0	3	1.82969	3.5664	-1.86544	3.74735	-2.01668	3.74399	NA	NA	0.067296	0.00036192	0.0621195	0.000178712	0.0437293	0.000181118	NA	NA	0.612271	0.0072996	0.666677	0.00932347	0.575138	0.00767791	NA	NA
DDX42	2.8721e-05	0.00141825	4.18338	Brain_Cortex	2.87125e-05	0.00335739	-4.18344	Brain_Frontal_Cortex_BA9	2.24144e-05	0.00252565	-4.23937	NA	NA	NA	1	1	1	0	3	1.82969	3.5664	-1.86544	3.74735	-2.01668	3.74399	NA	NA	0.067296	0.00036192	0.0621195	0.000178712	0.0437293	0.000181118	NA	NA	0.612271	0.0072996	0.666677	0.00932347	0.580359	0.00805831	NA	NA
DDX42	2.8721e-05	0.00141825	4.18338	Brain_Cortex	2.87125e-05	0.00335739	-4.18344	Brain_Hippocampus	2.24144e-05	0.00261982	-4.23937	NA	NA	NA	1	1	1	0	3	1.82969	3.5664	-1.86544	3.74735	-2.01668	3.74399	NA	NA	0.067296	0.00036192	0.0621195	0.000178712	0.0437293	0.000181118	NA	NA	0.612271	0.0072996	0.666677	0.00932347	0.593057	0.00876402	NA	NA
DDX42	2.8721e-05	0.00141825	4.18338	Brain_Cortex	2.87125e-05	0.00335739	-4.18344	Brain_Hypothalamus	2.24144e-05	0.00247612	-4.23937	NA	NA	NA	1	1	1	0	3	1.82969	3.5664	-1.86544	3.74735	-2.01668	3.74399	NA	NA	0.067296	0.00036192	0.0621195	0.000178712	0.0437293	0.000181118	NA	NA	0.612271	0.0072996	0.666677	0.00932347	0.572045	0.00866148	NA	NA
DDX42	2.8721e-05	0.00141825	4.18338	Brain_Cortex	2.87125e-05	0.00335739	-4.18344	Brain_Nucleus_accumbens_basal_ganglia	3.49276e-05	0.00359734	4.1387	NA	NA	NA	1	1	1	0	3	1.82969	3.5664	-1.86544	3.74735	1.7803	-3.74302	NA	NA	0.067296	0.00036192	0.0621195	0.000178712	0.0750268	0.000181819	NA	NA	0.612271	0.0072996	0.666677	0.00932347	0.643172	0.00844636	NA	NA
DDX42	2.8721e-05	0.00141825	4.18338	Brain_Cortex	2.87125e-05	0.00335739	-4.18344	Brain_Putamen_basal_ganglia	2.24144e-05	0.00275034	-4.23937	NA	NA	NA	1	1	1	0	3	1.82969	3.5664	-1.86544	3.74735	-2.01668	3.74399	NA	NA	0.067296	0.00036192	0.0621195	0.000178712	0.0437293	0.000181118	NA	NA	0.612271	0.0072996	0.666677	0.00932347	0.587178	0.00830321	NA	NA
DDX42	2.8721e-05	0.00141825	4.18338	Brain_Cortex	2.87125e-05	0.00335739	-4.18344	Brain_Spinal_cord_cervical_c-1	2.24144e-05	0.00263766	-4.23937	NA	NA	NA	1	1	1	0	3	1.82969	3.5664	-1.86544	3.74735	-2.01668	3.74399	NA	NA	0.067296	0.00036192	0.0621195	0.000178712	0.0437293	0.000181118	NA	NA	0.612271	0.0072996	0.666677	0.00932347	0.581007	0.00903091	NA	NA
DDX42	2.8721e-05	0.00141825	4.18338	Brain_Cortex	2.87125e-05	0.00335739	-4.18344	Brain_Substantia_nigra	3.49276e-05	0.00426184	4.1387	NA	NA	NA	1	1	1	0	3	1.82969	3.5664	-1.86544	3.74735	1.7803	-3.74302	NA	NA	0.067296	0.00036192	0.0621195	0.000178712	0.0750268	0.000181819	NA	NA	0.612271	0.0072996	0.666677	0.00932347	0.655781	0.0098026	NA	NA
DDX42	2.8721e-05	0.00141825	4.18338	Brain_Cortex	2.87125e-05	0.00335739	-4.18344	Breast_Mammary_Tissue	2.24144e-05	0.00217125	-4.23937	NA	NA	NA	1	1	1	0	3	1.82969	3.5664	-1.86544	3.74735	-2.01668	3.74399	NA	NA	0.067296	0.00036192	0.0621195	0.000178712	0.0437293	0.000181118	NA	NA	0.612271	0.0072996	0.666677	0.00932347	0.561636	0.00736208	NA	NA
DDX42	2.8721e-05	0.00141825	4.18338	Brain_Cortex	2.87125e-05	0.00335739	-4.18344	Cells_Cultured_fibroblasts	2.24144e-05	0.00214691	-4.23937	NA	NA	NA	1	1	1	0	3	1.82969	3.5664	-1.86544	3.74735	-2.01668	3.74399	NA	NA	0.067296	0.00036192	0.0621195	0.000178712	0.0437293	0.000181118	NA	NA	0.612271	0.0072996	0.666677	0.00932347	0.552109	0.00721405	NA	NA
DDX42	2.8721e-05	0.00141825	4.18338	Brain_Cortex	2.87125e-05	0.00335739	-4.18344	Cells_EBV-transformed_lymphocytes	2.24144e-05	0.00178356	-4.23937	NA	NA	NA	1	1	1	0	3	1.82969	3.5664	-1.86544	3.74735	-2.01668	3.74399	NA	NA	0.067296	0.00036192	0.0621195	0.000178712	0.0437293	0.000181118	NA	NA	0.612271	0.0072996	0.666677	0.00932347	0.551267	0.00661275	NA	NA
DDX42	2.8721e-05	0.00141825	4.18338	Brain_Cortex	2.87125e-05	0.00335739	-4.18344	Colon_Sigmoid	3.32638e-05	0.00303555	-4.14989	NA	NA	NA	1	1	1	0	3	1.82969	3.5664	-1.86544	3.74735	-1.95207	3.67143	NA	NA	0.067296	0.00036192	0.0621195	0.000178712	0.0509297	0.000241195	NA	NA	0.612271	0.0072996	0.666677	0.00932347	0.587472	0.00906977	NA	NA
DDX42	2.8721e-05	0.00141825	4.18338	Brain_Cortex	2.87125e-05	0.00335739	-4.18344	Colon_Transverse	2.24144e-05	0.00231252	-4.23937	NA	NA	NA	1	1	1	0	3	1.82969	3.5664	-1.86544	3.74735	-2.01668	3.74399	NA	NA	0.067296	0.00036192	0.0621195	0.000178712	0.0437293	0.000181118	NA	NA	0.612271	0.0072996	0.666677	0.00932347	0.5553	0.0077787	NA	NA
DDX42	2.8721e-05	0.00141825	4.18338	Brain_Cortex	2.87125e-05	0.00335739	-4.18344	Esophagus_Gastroesophageal_Junction	2.24144e-05	0.00223811	-4.23937	NA	NA	NA	1	1	1	0	3	1.82969	3.5664	-1.86544	3.74735	-2.20917	3.92938	NA	NA	0.067296	0.00036192	0.0621195	0.000178712	0.0271628	8.51643e-05	NA	NA	0.612271	0.0072996	0.666677	0.00932347	0.48052	0.00418926	NA	NA
DDX42	2.8721e-05	0.00141825	4.18338	Brain_Cortex	2.87125e-05	0.00335739	-4.18344	Esophagus_Mucosa	2.24144e-05	0.0023861	-4.23937	NA	NA	NA	1	1	1	0	3	1.82969	3.5664	-1.86544	3.74735	-2.25901	3.96053	NA	NA	0.067296	0.00036192	0.0621195	0.000178712	0.023883	7.47831e-05	NA	NA	0.612271	0.0072996	0.666677	0.00932347	0.459212	0.00377436	NA	NA
DDX42	2.8721e-05	0.00141825	4.18338	Brain_Cortex	2.87125e-05	0.00335739	-4.18344	Esophagus_Muscularis	3.32638e-05	0.0030729	-4.14989	NA	NA	NA	1	1	1	0	3	1.82969	3.5664	-1.86544	3.74735	-1.95207	3.67143	NA	NA	0.067296	0.00036192	0.0621195	0.000178712	0.0509297	0.000241195	NA	NA	0.612271	0.0072996	0.666677	0.00932347	0.584962	0.00918931	NA	NA
DDX42	2.8721e-05	0.00141825	4.18338	Brain_Cortex	2.87125e-05	0.00335739	-4.18344	Heart_Atrial_Appendage	2.24144e-05	0.00248394	-4.23937	NA	NA	NA	1	1	1	0	3	1.82969	3.5664	-1.86544	3.74735	-2.01668	3.74399	NA	NA	0.067296	0.00036192	0.0621195	0.000178712	0.0437293	0.000181118	NA	NA	0.612271	0.0072996	0.666677	0.00932347	0.55754	0.00803369	NA	NA
DDX42	2.8721e-05	0.00141825	4.18338	Brain_Cortex	2.87125e-05	0.00335739	-4.18344	Heart_Left_Ventricle	3.49276e-05	0.00324084	4.1387	NA	NA	NA	1	1	1	0	3	1.82969	3.5664	-1.86544	3.74735	1.7803	-3.74302	NA	NA	0.067296	0.00036192	0.0621195	0.000178712	0.0750268	0.000181819	NA	NA	0.612271	0.0072996	0.666677	0.00932347	0.644762	0.00835021	NA	NA
DDX42	2.8721e-05	0.00141825	4.18338	Brain_Cortex	2.87125e-05	0.00335739	-4.18344	Kidney_Cortex	2.24144e-05	0.00249794	-4.23937	NA	NA	NA	1	1	1	0	3	1.82969	3.5664	-1.86544	3.74735	-2.01668	3.74399	NA	NA	0.067296	0.00036192	0.0621195	0.000178712	0.0437293	0.000181118	NA	NA	0.612271	0.0072996	0.666677	0.00932347	0.569303	0.00880506	NA	NA
DDX42	2.8721e-05	0.00141825	4.18338	Brain_Cortex	2.87125e-05	0.00335739	-4.18344	Lung	2.24144e-05	0.00200177	-4.23937	NA	NA	NA	1	1	1	0	3	1.82969	3.5664	-1.86544	3.74735	-2.01668	3.74399	NA	NA	0.067296	0.00036192	0.0621195	0.000178712	0.0437293	0.000181118	NA	NA	0.612271	0.0072996	0.666677	0.00932347	0.556595	0.00730732	NA	NA
DDX42	2.8721e-05	0.00141825	4.18338	Brain_Cortex	2.87125e-05	0.00335739	-4.18344	Minor_Salivary_Gland	2.24144e-05	0.00199693	-4.23937	NA	NA	NA	1	1	1	0	3	1.82969	3.5664	-1.86544	3.74735	-2.01668	3.74399	NA	NA	0.067296	0.00036192	0.0621195	0.000178712	0.0437293	0.000181118	NA	NA	0.612271	0.0072996	0.666677	0.00932347	0.558705	0.0076236	NA	NA
DDX42	2.8721e-05	0.00141825	4.18338	Brain_Cortex	2.87125e-05	0.00335739	-4.18344	Muscle_Skeletal	2.24144e-05	0.00219686	-4.23937	NA	NA	NA	1	1	1	0	3	1.82969	3.5664	-1.86544	3.74735	-2.01668	3.74399	NA	NA	0.067296	0.00036192	0.0621195	0.000178712	0.0437293	0.000181118	NA	NA	0.612271	0.0072996	0.666677	0.00932347	0.559514	0.00754035	NA	NA
DDX42	2.8721e-05	0.00141825	4.18338	Brain_Cortex	2.87125e-05	0.00335739	-4.18344	Nerve_Tibial	2.24144e-05	0.00226412	-4.23937	NA	NA	NA	1	1	1	0	3	1.82969	3.5664	-1.86544	3.74735	-2.01668	3.74399	NA	NA	0.067296	0.00036192	0.0621195	0.000178712	0.0437293	0.000181118	NA	NA	0.612271	0.0072996	0.666677	0.00932347	0.552228	0.00773328	NA	NA
DDX42	2.8721e-05	0.00141825	4.18338	Brain_Cortex	2.87125e-05	0.00335739	-4.18344	Ovary	2.24144e-05	0.00240944	-4.23937	NA	NA	NA	1	1	1	0	3	1.82969	3.5664	-1.86544	3.74735	-2.01668	3.74399	NA	NA	0.067296	0.00036192	0.0621195	0.000178712	0.0437293	0.000181118	NA	NA	0.612271	0.0072996	0.666677	0.00932347	0.552298	0.00723631	NA	NA
DDX42	2.8721e-05	0.00141825	4.18338	Brain_Cortex	2.87125e-05	0.00335739	-4.18344	Pancreas	2.24144e-05	0.00246748	-4.23937	NA	NA	NA	1	1	1	0	3	1.82969	3.5664	-1.86544	3.74735	-2.01668	3.74399	NA	NA	0.067296	0.00036192	0.0621195	0.000178712	0.0437293	0.000181118	NA	NA	0.612271	0.0072996	0.666677	0.00932347	0.560622	0.00760885	NA	NA
DDX42	2.8721e-05	0.00141825	4.18338	Brain_Cortex	2.87125e-05	0.00335739	-4.18344	Pituitary	2.24144e-05	0.00242881	-4.23937	NA	NA	NA	1	1	1	0	3	1.82969	3.5664	-1.86544	3.74735	-2.01668	3.74399	NA	NA	0.067296	0.00036192	0.0621195	0.000178712	0.0437293	0.000181118	NA	NA	0.612271	0.0072996	0.666677	0.00932347	0.57708	0.00775312	NA	NA
DDX42	2.8721e-05	0.00141825	4.18338	Brain_Cortex	2.87125e-05	0.00335739	-4.18344	Prostate	2.24144e-05	0.00223365	-4.23937	NA	NA	NA	1	1	1	0	3	1.82969	3.5664	-1.86544	3.74735	-2.01668	3.74399	NA	NA	0.067296	0.00036192	0.0621195	0.000178712	0.0437293	0.000181118	NA	NA	0.612271	0.0072996	0.666677	0.00932347	0.566353	0.00748226	NA	NA
DDX42	2.8721e-05	0.00141825	4.18338	Brain_Cortex	2.87125e-05	0.00335739	-4.18344	Skin_Not_Sun_Exposed_Suprapubic	2.24144e-05	0.00241169	-4.23937	NA	NA	NA	1	1	1	0	3	1.82969	3.5664	-1.86544	3.74735	-2.01668	3.74399	NA	NA	0.067296	0.00036192	0.0621195	0.000178712	0.0437293	0.000181118	NA	NA	0.612271	0.0072996	0.666677	0.00932347	0.541169	0.00758836	NA	NA
DDX42	2.8721e-05	0.00141825	4.18338	Brain_Cortex	2.87125e-05	0.00335739	-4.18344	Skin_Sun_Exposed_Lower_leg	1.58082e-05	0.00167238	-4.31711	NA	NA	NA	1	1	1	0	3	1.82969	3.5664	-1.86544	3.74735	-2.11489	3.78635	NA	NA	0.067296	0.00036192	0.0621195	0.000178712	0.0344393	0.000152875	NA	NA	0.612271	0.0072996	0.666677	0.00932347	0.520653	0.00643144	NA	NA
DDX42	2.8721e-05	0.00141825	4.18338	Brain_Cortex	2.87125e-05	0.00335739	-4.18344	Small_Intestine_Terminal_Ileum	2.24144e-05	0.00236113	-4.23937	NA	NA	NA	1	1	1	0	3	1.82969	3.5664	-1.86544	3.74735	-2.01668	3.74399	NA	NA	0.067296	0.00036192	0.0621195	0.000178712	0.0437293	0.000181118	NA	NA	0.612271	0.0072996	0.666677	0.00932347	0.56499	0.00758928	NA	NA
DDX42	2.8721e-05	0.00141825	4.18338	Brain_Cortex	2.87125e-05	0.00335739	-4.18344	Spleen	3.32638e-05	0.00313965	-4.14989	NA	NA	NA	1	1	1	0	3	1.82969	3.5664	-1.86544	3.74735	-1.95207	3.67143	NA	NA	0.067296	0.00036192	0.0621195	0.000178712	0.0509297	0.000241195	NA	NA	0.612271	0.0072996	0.666677	0.00932347	0.566844	0.00871593	NA	NA
DDX42	2.8721e-05	0.00141825	4.18338	Brain_Cortex	2.87125e-05	0.00335739	-4.18344	Stomach	2.24144e-05	0.00254218	-4.23937	NA	NA	NA	1	1	1	0	3	1.82969	3.5664	-1.86544	3.74735	-2.01668	3.74399	NA	NA	0.067296	0.00036192	0.0621195	0.000178712	0.0437293	0.000181118	NA	NA	0.612271	0.0072996	0.666677	0.00932347	0.566098	0.0079689	NA	NA
DDX42	2.8721e-05	0.00141825	4.18338	Brain_Cortex	2.87125e-05	0.00335739	-4.18344	Testis	2.24144e-05	0.00264353	-4.23937	NA	NA	NA	1	1	1	0	3	1.82969	3.5664	-1.86544	3.74735	-2.01668	3.74399	NA	NA	0.067296	0.00036192	0.0621195	0.000178712	0.0437293	0.000181118	NA	NA	0.612271	0.0072996	0.666677	0.00932347	0.587693	0.00823835	NA	NA
DDX42	2.8721e-05	0.00141825	4.18338	Brain_Cortex	2.87125e-05	0.00335739	-4.18344	Thyroid	2.24144e-05	0.00227245	-4.23937	NA	NA	NA	1	1	1	0	3	1.82969	3.5664	-1.86544	3.74735	-2.01668	3.74399	NA	NA	0.067296	0.00036192	0.0621195	0.000178712	0.0437293	0.000181118	NA	NA	0.612271	0.0072996	0.666677	0.00932347	0.534951	0.00726949	NA	NA
DDX42	2.8721e-05	0.00141825	4.18338	Brain_Cortex	2.87125e-05	0.00335739	-4.18344	Uterus	2.24144e-05	0.00241872	-4.23937	NA	NA	NA	1	1	1	0	3	1.82969	3.5664	-1.86544	3.74735	-2.01668	3.74399	NA	NA	0.067296	0.00036192	0.0621195	0.000178712	0.0437293	0.000181118	NA	NA	0.612271	0.0072996	0.666677	0.00932347	0.558835	0.0073076	NA	NA
DDX42	2.8721e-05	0.00141825	4.18338	Brain_Cortex	2.87125e-05	0.00335739	-4.18344	Vagina	2.24144e-05	0.00244146	-4.23937	NA	NA	NA	1	1	1	0	3	1.82969	3.5664	-1.86544	3.74735	-2.01668	3.74399	NA	NA	0.067296	0.00036192	0.0621195	0.000178712	0.0437293	0.000181118	NA	NA	0.612271	0.0072996	0.666677	0.00932347	0.581137	0.00784809	NA	NA
DDX42	2.8721e-05	0.00141825	4.18338	Brain_Cortex	2.87125e-05	0.00335739	-4.18344	Whole_Blood	2.24144e-05	0.00205694	-4.23937	NA	NA	NA	1	1	1	0	3	1.82969	3.5664	-1.86544	3.74735	-2.01668	3.74399	NA	NA	0.067296	0.00036192	0.0621195	0.000178712	0.0437293	0.000181118	NA	NA	0.612271	0.0072996	0.666677	0.00932347	0.585997	0.00687877	NA	NA
DDX42	2.8721e-05	0.00141825	4.18338	Brain_Cortex	2.87125e-05	0.00335739	-4.18344	smultixcan	3.32638e-05	0.00293607	-4.14989	NA	NA	NA	1	1	1	0	3	1.82969	3.5664	-1.86544	3.74735	-1.95207	3.67143	NA	NA	0.067296	0.00036192	0.0621195	0.000178712	0.0509297	0.000241195	NA	NA	0.612271	0.0072996	0.666677	0.00932347	0.572849	0.00891353	NA	NA
DDX42	2.8721e-05	0.00141825	4.18338	Brain_Frontal_Cortex_BA9	2.87125e-05	0.00319368	-4.18344	Adipose_Subcutaneous	2.24144e-05	0.00236347	-4.23937	NA	NA	NA	1	1	1	0	3	1.82969	3.5664	-1.86544	3.74735	-2.01668	3.74399	NA	NA	0.067296	0.00036192	0.0621195	0.000178712	0.0437293	0.000181118	NA	NA	0.612271	0.0072996	0.673544	0.0084205	0.563761	0.00746465	NA	NA
DDX42	2.8721e-05	0.00141825	4.18338	Brain_Frontal_Cortex_BA9	2.87125e-05	0.00319368	-4.18344	Adipose_Visceral_Omentum	2.24144e-05	0.0021926	-4.23937	NA	NA	NA	1	1	1	0	3	1.82969	3.5664	-1.86544	3.74735	-2.01668	3.74399	NA	NA	0.067296	0.00036192	0.0621195	0.000178712	0.0437293	0.000181118	NA	NA	0.612271	0.0072996	0.673544	0.0084205	0.564052	0.00743124	NA	NA
DDX42	2.8721e-05	0.00141825	4.18338	Brain_Frontal_Cortex_BA9	2.87125e-05	0.00319368	-4.18344	Adrenal_Gland	2.24144e-05	0.00226375	-4.23937	NA	NA	NA	1	1	1	0	3	1.82969	3.5664	-1.86544	3.74735	-2.01668	3.74399	NA	NA	0.067296	0.00036192	0.0621195	0.000178712	0.0437293	0.000181118	NA	NA	0.612271	0.0072996	0.673544	0.0084205	0.550786	0.00723923	NA	NA
DDX42	2.8721e-05	0.00141825	4.18338	Brain_Frontal_Cortex_BA9	2.87125e-05	0.00319368	-4.18344	Artery_Aorta	2.24144e-05	0.00224035	-4.23937	NA	NA	NA	1	1	1	0	3	1.82969	3.5664	-1.86544	3.74735	-2.01668	3.74399	NA	NA	0.067296	0.00036192	0.0621195	0.000178712	0.0437293	0.000181118	NA	NA	0.612271	0.0072996	0.673544	0.0084205	0.566109	0.00730389	NA	NA
DDX42	2.8721e-05	0.00141825	4.18338	Brain_Frontal_Cortex_BA9	2.87125e-05	0.00319368	-4.18344	Artery_Coronary	2.24144e-05	0.00231117	-4.23937	NA	NA	NA	1	1	1	0	3	1.82969	3.5664	-1.86544	3.74735	-2.01668	3.74399	NA	NA	0.067296	0.00036192	0.0621195	0.000178712	0.0437293	0.000181118	NA	NA	0.612271	0.0072996	0.673544	0.0084205	0.559257	0.00777976	NA	NA
DDX42	2.8721e-05	0.00141825	4.18338	Brain_Frontal_Cortex_BA9	2.87125e-05	0.00319368	-4.18344	Artery_Tibial	2.24144e-05	0.00214593	-4.23937	NA	NA	NA	1	1	1	0	3	1.82969	3.5664	-1.86544	3.74735	-2.01668	3.74399	NA	NA	0.067296	0.00036192	0.0621195	0.000178712	0.0437293	0.000181118	NA	NA	0.612271	0.0072996	0.673544	0.0084205	0.567111	0.00731308	NA	NA
DDX42	2.8721e-05	0.00141825	4.18338	Brain_Frontal_Cortex_BA9	2.87125e-05	0.00319368	-4.18344	Brain_Amygdala	3.49276e-05	0.00371311	4.1387	NA	NA	NA	1	1	1	0	3	1.82969	3.5664	-1.86544	3.74735	1.7803	-3.74302	NA	NA	0.067296	0.00036192	0.0621195	0.000178712	0.0750268	0.000181819	NA	NA	0.612271	0.0072996	0.673544	0.0084205	0.651281	0.00937889	NA	NA
DDX42	2.8721e-05	0.00141825	4.18338	Brain_Frontal_Cortex_BA9	2.87125e-05	0.00319368	-4.18344	Brain_Anterior_cingulate_cortex_BA24	3.32638e-05	0.00320466	-4.14989	NA	NA	NA	1	1	1	0	3	1.82969	3.5664	-1.86544	3.74735	-1.95207	3.67143	NA	NA	0.067296	0.00036192	0.0621195	0.000178712	0.0509297	0.000241195	NA	NA	0.612271	0.0072996	0.673544	0.0084205	0.591384	0.0109126	NA	NA
DDX42	2.8721e-05	0.00141825	4.18338	Brain_Frontal_Cortex_BA9	2.87125e-05	0.00319368	-4.18344	Brain_Caudate_basal_ganglia	2.24144e-05	0.00238136	-4.23937	NA	NA	NA	1	1	1	0	3	1.82969	3.5664	-1.86544	3.74735	-2.01668	3.74399	NA	NA	0.067296	0.00036192	0.0621195	0.000178712	0.0437293	0.000181118	NA	NA	0.612271	0.0072996	0.673544	0.0084205	0.564922	0.00836772	NA	NA
DDX42	2.8721e-05	0.00141825	4.18338	Brain_Frontal_Cortex_BA9	2.87125e-05	0.00319368	-4.18344	Brain_Cerebellar_Hemisphere	2.24144e-05	0.00216433	-4.23937	NA	NA	NA	1	1	1	0	3	1.82969	3.5664	-1.86544	3.74735	-2.01668	3.74399	NA	NA	0.067296	0.00036192	0.0621195	0.000178712	0.0437293	0.000181118	NA	NA	0.612271	0.0072996	0.673544	0.0084205	0.544716	0.00727601	NA	NA
DDX42	2.8721e-05	0.00141825	4.18338	Brain_Frontal_Cortex_BA9	2.87125e-05	0.00319368	-4.18344	Brain_Cerebellum	3.32638e-05	0.00321138	-4.14989	NA	NA	NA	1	1	1	0	3	1.82969	3.5664	-1.86544	3.74735	-1.95207	3.67143	NA	NA	0.067296	0.00036192	0.0621195	0.000178712	0.0509297	0.000241195	NA	NA	0.612271	0.0072996	0.673544	0.0084205	0.573883	0.00896043	NA	NA
DDX42	2.8721e-05	0.00141825	4.18338	Brain_Frontal_Cortex_BA9	2.87125e-05	0.00319368	-4.18344	Brain_Cortex	2.24144e-05	0.00248096	-4.23937	NA	NA	NA	1	1	1	0	3	1.82969	3.5664	-1.86544	3.74735	-2.01668	3.74399	NA	NA	0.067296	0.00036192	0.0621195	0.000178712	0.0437293	0.000181118	NA	NA	0.612271	0.0072996	0.673544	0.0084205	0.575138	0.00767791	NA	NA
DDX42	2.8721e-05	0.00141825	4.18338	Brain_Frontal_Cortex_BA9	2.87125e-05	0.00319368	-4.18344	Brain_Frontal_Cortex_BA9	2.24144e-05	0.00252565	-4.23937	NA	NA	NA	1	1	1	0	3	1.82969	3.5664	-1.86544	3.74735	-2.01668	3.74399	NA	NA	0.067296	0.00036192	0.0621195	0.000178712	0.0437293	0.000181118	NA	NA	0.612271	0.0072996	0.673544	0.0084205	0.580359	0.00805831	NA	NA
DDX42	2.8721e-05	0.00141825	4.18338	Brain_Frontal_Cortex_BA9	2.87125e-05	0.00319368	-4.18344	Brain_Hippocampus	2.24144e-05	0.00261982	-4.23937	NA	NA	NA	1	1	1	0	3	1.82969	3.5664	-1.86544	3.74735	-2.01668	3.74399	NA	NA	0.067296	0.00036192	0.0621195	0.000178712	0.0437293	0.000181118	NA	NA	0.612271	0.0072996	0.673544	0.0084205	0.593057	0.00876402	NA	NA
DDX42	2.8721e-05	0.00141825	4.18338	Brain_Frontal_Cortex_BA9	2.87125e-05	0.00319368	-4.18344	Brain_Hypothalamus	2.24144e-05	0.00247612	-4.23937	NA	NA	NA	1	1	1	0	3	1.82969	3.5664	-1.86544	3.74735	-2.01668	3.74399	NA	NA	0.067296	0.00036192	0.0621195	0.000178712	0.0437293	0.000181118	NA	NA	0.612271	0.0072996	0.673544	0.0084205	0.572045	0.00866148	NA	NA
DDX42	2.8721e-05	0.00141825	4.18338	Brain_Frontal_Cortex_BA9	2.87125e-05	0.00319368	-4.18344	Brain_Nucleus_accumbens_basal_ganglia	3.49276e-05	0.00359734	4.1387	NA	NA	NA	1	1	1	0	3	1.82969	3.5664	-1.86544	3.74735	1.7803	-3.74302	NA	NA	0.067296	0.00036192	0.0621195	0.000178712	0.0750268	0.000181819	NA	NA	0.612271	0.0072996	0.673544	0.0084205	0.643172	0.00844636	NA	NA
DDX42	2.8721e-05	0.00141825	4.18338	Brain_Frontal_Cortex_BA9	2.87125e-05	0.00319368	-4.18344	Brain_Putamen_basal_ganglia	2.24144e-05	0.00275034	-4.23937	NA	NA	NA	1	1	1	0	3	1.82969	3.5664	-1.86544	3.74735	-2.01668	3.74399	NA	NA	0.067296	0.00036192	0.0621195	0.000178712	0.0437293	0.000181118	NA	NA	0.612271	0.0072996	0.673544	0.0084205	0.587178	0.00830321	NA	NA
DDX42	2.8721e-05	0.00141825	4.18338	Brain_Frontal_Cortex_BA9	2.87125e-05	0.00319368	-4.18344	Brain_Spinal_cord_cervical_c-1	2.24144e-05	0.00263766	-4.23937	NA	NA	NA	1	1	1	0	3	1.82969	3.5664	-1.86544	3.74735	-2.01668	3.74399	NA	NA	0.067296	0.00036192	0.0621195	0.000178712	0.0437293	0.000181118	NA	NA	0.612271	0.0072996	0.673544	0.0084205	0.581007	0.00903091	NA	NA
DDX42	2.8721e-05	0.00141825	4.18338	Brain_Frontal_Cortex_BA9	2.87125e-05	0.00319368	-4.18344	Brain_Substantia_nigra	3.49276e-05	0.00426184	4.1387	NA	NA	NA	1	1	1	0	3	1.82969	3.5664	-1.86544	3.74735	1.7803	-3.74302	NA	NA	0.067296	0.00036192	0.0621195	0.000178712	0.0750268	0.000181819	NA	NA	0.612271	0.0072996	0.673544	0.0084205	0.655781	0.0098026	NA	NA
DDX42	2.8721e-05	0.00141825	4.18338	Brain_Frontal_Cortex_BA9	2.87125e-05	0.00319368	-4.18344	Breast_Mammary_Tissue	2.24144e-05	0.00217125	-4.23937	NA	NA	NA	1	1	1	0	3	1.82969	3.5664	-1.86544	3.74735	-2.01668	3.74399	NA	NA	0.067296	0.00036192	0.0621195	0.000178712	0.0437293	0.000181118	NA	NA	0.612271	0.0072996	0.673544	0.0084205	0.561636	0.00736208	NA	NA
DDX42	2.8721e-05	0.00141825	4.18338	Brain_Frontal_Cortex_BA9	2.87125e-05	0.00319368	-4.18344	Cells_Cultured_fibroblasts	2.24144e-05	0.00214691	-4.23937	NA	NA	NA	1	1	1	0	3	1.82969	3.5664	-1.86544	3.74735	-2.01668	3.74399	NA	NA	0.067296	0.00036192	0.0621195	0.000178712	0.0437293	0.000181118	NA	NA	0.612271	0.0072996	0.673544	0.0084205	0.552109	0.00721405	NA	NA
DDX42	2.8721e-05	0.00141825	4.18338	Brain_Frontal_Cortex_BA9	2.87125e-05	0.00319368	-4.18344	Cells_EBV-transformed_lymphocytes	2.24144e-05	0.00178356	-4.23937	NA	NA	NA	1	1	1	0	3	1.82969	3.5664	-1.86544	3.74735	-2.01668	3.74399	NA	NA	0.067296	0.00036192	0.0621195	0.000178712	0.0437293	0.000181118	NA	NA	0.612271	0.0072996	0.673544	0.0084205	0.551267	0.00661275	NA	NA
DDX42	2.8721e-05	0.00141825	4.18338	Brain_Frontal_Cortex_BA9	2.87125e-05	0.00319368	-4.18344	Colon_Sigmoid	3.32638e-05	0.00303555	-4.14989	NA	NA	NA	1	1	1	0	3	1.82969	3.5664	-1.86544	3.74735	-1.95207	3.67143	NA	NA	0.067296	0.00036192	0.0621195	0.000178712	0.0509297	0.000241195	NA	NA	0.612271	0.0072996	0.673544	0.0084205	0.587472	0.00906977	NA	NA
DDX42	2.8721e-05	0.00141825	4.18338	Brain_Frontal_Cortex_BA9	2.87125e-05	0.00319368	-4.18344	Colon_Transverse	2.24144e-05	0.00231252	-4.23937	NA	NA	NA	1	1	1	0	3	1.82969	3.5664	-1.86544	3.74735	-2.01668	3.74399	NA	NA	0.067296	0.00036192	0.0621195	0.000178712	0.0437293	0.000181118	NA	NA	0.612271	0.0072996	0.673544	0.0084205	0.5553	0.0077787	NA	NA
DDX42	2.8721e-05	0.00141825	4.18338	Brain_Frontal_Cortex_BA9	2.87125e-05	0.00319368	-4.18344	Esophagus_Gastroesophageal_Junction	2.24144e-05	0.00223811	-4.23937	NA	NA	NA	1	1	1	0	3	1.82969	3.5664	-1.86544	3.74735	-2.20917	3.92938	NA	NA	0.067296	0.00036192	0.0621195	0.000178712	0.0271628	8.51643e-05	NA	NA	0.612271	0.0072996	0.673544	0.0084205	0.48052	0.00418926	NA	NA
DDX42	2.8721e-05	0.00141825	4.18338	Brain_Frontal_Cortex_BA9	2.87125e-05	0.00319368	-4.18344	Esophagus_Mucosa	2.24144e-05	0.0023861	-4.23937	NA	NA	NA	1	1	1	0	3	1.82969	3.5664	-1.86544	3.74735	-2.25901	3.96053	NA	NA	0.067296	0.00036192	0.0621195	0.000178712	0.023883	7.47831e-05	NA	NA	0.612271	0.0072996	0.673544	0.0084205	0.459212	0.00377436	NA	NA
DDX42	2.8721e-05	0.00141825	4.18338	Brain_Frontal_Cortex_BA9	2.87125e-05	0.00319368	-4.18344	Esophagus_Muscularis	3.32638e-05	0.0030729	-4.14989	NA	NA	NA	1	1	1	0	3	1.82969	3.5664	-1.86544	3.74735	-1.95207	3.67143	NA	NA	0.067296	0.00036192	0.0621195	0.000178712	0.0509297	0.000241195	NA	NA	0.612271	0.0072996	0.673544	0.0084205	0.584962	0.00918931	NA	NA
DDX42	2.8721e-05	0.00141825	4.18338	Brain_Frontal_Cortex_BA9	2.87125e-05	0.00319368	-4.18344	Heart_Atrial_Appendage	2.24144e-05	0.00248394	-4.23937	NA	NA	NA	1	1	1	0	3	1.82969	3.5664	-1.86544	3.74735	-2.01668	3.74399	NA	NA	0.067296	0.00036192	0.0621195	0.000178712	0.0437293	0.000181118	NA	NA	0.612271	0.0072996	0.673544	0.0084205	0.55754	0.00803369	NA	NA
DDX42	2.8721e-05	0.00141825	4.18338	Brain_Frontal_Cortex_BA9	2.87125e-05	0.00319368	-4.18344	Heart_Left_Ventricle	3.49276e-05	0.00324084	4.1387	NA	NA	NA	1	1	1	0	3	1.82969	3.5664	-1.86544	3.74735	1.7803	-3.74302	NA	NA	0.067296	0.00036192	0.0621195	0.000178712	0.0750268	0.000181819	NA	NA	0.612271	0.0072996	0.673544	0.0084205	0.644762	0.00835021	NA	NA
DDX42	2.8721e-05	0.00141825	4.18338	Brain_Frontal_Cortex_BA9	2.87125e-05	0.00319368	-4.18344	Kidney_Cortex	2.24144e-05	0.00249794	-4.23937	NA	NA	NA	1	1	1	0	3	1.82969	3.5664	-1.86544	3.74735	-2.01668	3.74399	NA	NA	0.067296	0.00036192	0.0621195	0.000178712	0.0437293	0.000181118	NA	NA	0.612271	0.0072996	0.673544	0.0084205	0.569303	0.00880506	NA	NA
DDX42	2.8721e-05	0.00141825	4.18338	Brain_Frontal_Cortex_BA9	2.87125e-05	0.00319368	-4.18344	Lung	2.24144e-05	0.00200177	-4.23937	NA	NA	NA	1	1	1	0	3	1.82969	3.5664	-1.86544	3.74735	-2.01668	3.74399	NA	NA	0.067296	0.00036192	0.0621195	0.000178712	0.0437293	0.000181118	NA	NA	0.612271	0.0072996	0.673544	0.0084205	0.556595	0.00730732	NA	NA
DDX42	2.8721e-05	0.00141825	4.18338	Brain_Frontal_Cortex_BA9	2.87125e-05	0.00319368	-4.18344	Minor_Salivary_Gland	2.24144e-05	0.00199693	-4.23937	NA	NA	NA	1	1	1	0	3	1.82969	3.5664	-1.86544	3.74735	-2.01668	3.74399	NA	NA	0.067296	0.00036192	0.0621195	0.000178712	0.0437293	0.000181118	NA	NA	0.612271	0.0072996	0.673544	0.0084205	0.558705	0.0076236	NA	NA
DDX42	2.8721e-05	0.00141825	4.18338	Brain_Frontal_Cortex_BA9	2.87125e-05	0.00319368	-4.18344	Muscle_Skeletal	2.24144e-05	0.00219686	-4.23937	NA	NA	NA	1	1	1	0	3	1.82969	3.5664	-1.86544	3.74735	-2.01668	3.74399	NA	NA	0.067296	0.00036192	0.0621195	0.000178712	0.0437293	0.000181118	NA	NA	0.612271	0.0072996	0.673544	0.0084205	0.559514	0.00754035	NA	NA
DDX42	2.8721e-05	0.00141825	4.18338	Brain_Frontal_Cortex_BA9	2.87125e-05	0.00319368	-4.18344	Nerve_Tibial	2.24144e-05	0.00226412	-4.23937	NA	NA	NA	1	1	1	0	3	1.82969	3.5664	-1.86544	3.74735	-2.01668	3.74399	NA	NA	0.067296	0.00036192	0.0621195	0.000178712	0.0437293	0.000181118	NA	NA	0.612271	0.0072996	0.673544	0.0084205	0.552228	0.00773328	NA	NA
DDX42	2.8721e-05	0.00141825	4.18338	Brain_Frontal_Cortex_BA9	2.87125e-05	0.00319368	-4.18344	Ovary	2.24144e-05	0.00240944	-4.23937	NA	NA	NA	1	1	1	0	3	1.82969	3.5664	-1.86544	3.74735	-2.01668	3.74399	NA	NA	0.067296	0.00036192	0.0621195	0.000178712	0.0437293	0.000181118	NA	NA	0.612271	0.0072996	0.673544	0.0084205	0.552298	0.00723631	NA	NA
DDX42	2.8721e-05	0.00141825	4.18338	Brain_Frontal_Cortex_BA9	2.87125e-05	0.00319368	-4.18344	Pancreas	2.24144e-05	0.00246748	-4.23937	NA	NA	NA	1	1	1	0	3	1.82969	3.5664	-1.86544	3.74735	-2.01668	3.74399	NA	NA	0.067296	0.00036192	0.0621195	0.000178712	0.0437293	0.000181118	NA	NA	0.612271	0.0072996	0.673544	0.0084205	0.560622	0.00760885	NA	NA
DDX42	2.8721e-05	0.00141825	4.18338	Brain_Frontal_Cortex_BA9	2.87125e-05	0.00319368	-4.18344	Pituitary	2.24144e-05	0.00242881	-4.23937	NA	NA	NA	1	1	1	0	3	1.82969	3.5664	-1.86544	3.74735	-2.01668	3.74399	NA	NA	0.067296	0.00036192	0.0621195	0.000178712	0.0437293	0.000181118	NA	NA	0.612271	0.0072996	0.673544	0.0084205	0.57708	0.00775312	NA	NA
DDX42	2.8721e-05	0.00141825	4.18338	Brain_Frontal_Cortex_BA9	2.87125e-05	0.00319368	-4.18344	Prostate	2.24144e-05	0.00223365	-4.23937	NA	NA	NA	1	1	1	0	3	1.82969	3.5664	-1.86544	3.74735	-2.01668	3.74399	NA	NA	0.067296	0.00036192	0.0621195	0.000178712	0.0437293	0.000181118	NA	NA	0.612271	0.0072996	0.673544	0.0084205	0.566353	0.00748226	NA	NA
DDX42	2.8721e-05	0.00141825	4.18338	Brain_Frontal_Cortex_BA9	2.87125e-05	0.00319368	-4.18344	Skin_Not_Sun_Exposed_Suprapubic	2.24144e-05	0.00241169	-4.23937	NA	NA	NA	1	1	1	0	3	1.82969	3.5664	-1.86544	3.74735	-2.01668	3.74399	NA	NA	0.067296	0.00036192	0.0621195	0.000178712	0.0437293	0.000181118	NA	NA	0.612271	0.0072996	0.673544	0.0084205	0.541169	0.00758836	NA	NA
DDX42	2.8721e-05	0.00141825	4.18338	Brain_Frontal_Cortex_BA9	2.87125e-05	0.00319368	-4.18344	Skin_Sun_Exposed_Lower_leg	1.58082e-05	0.00167238	-4.31711	NA	NA	NA	1	1	1	0	3	1.82969	3.5664	-1.86544	3.74735	-2.11489	3.78635	NA	NA	0.067296	0.00036192	0.0621195	0.000178712	0.0344393	0.000152875	NA	NA	0.612271	0.0072996	0.673544	0.0084205	0.520653	0.00643144	NA	NA
DDX42	2.8721e-05	0.00141825	4.18338	Brain_Frontal_Cortex_BA9	2.87125e-05	0.00319368	-4.18344	Small_Intestine_Terminal_Ileum	2.24144e-05	0.00236113	-4.23937	NA	NA	NA	1	1	1	0	3	1.82969	3.5664	-1.86544	3.74735	-2.01668	3.74399	NA	NA	0.067296	0.00036192	0.0621195	0.000178712	0.0437293	0.000181118	NA	NA	0.612271	0.0072996	0.673544	0.0084205	0.56499	0.00758928	NA	NA
DDX42	2.8721e-05	0.00141825	4.18338	Brain_Frontal_Cortex_BA9	2.87125e-05	0.00319368	-4.18344	Spleen	3.32638e-05	0.00313965	-4.14989	NA	NA	NA	1	1	1	0	3	1.82969	3.5664	-1.86544	3.74735	-1.95207	3.67143	NA	NA	0.067296	0.00036192	0.0621195	0.000178712	0.0509297	0.000241195	NA	NA	0.612271	0.0072996	0.673544	0.0084205	0.566844	0.00871593	NA	NA
DDX42	2.8721e-05	0.00141825	4.18338	Brain_Frontal_Cortex_BA9	2.87125e-05	0.00319368	-4.18344	Stomach	2.24144e-05	0.00254218	-4.23937	NA	NA	NA	1	1	1	0	3	1.82969	3.5664	-1.86544	3.74735	-2.01668	3.74399	NA	NA	0.067296	0.00036192	0.0621195	0.000178712	0.0437293	0.000181118	NA	NA	0.612271	0.0072996	0.673544	0.0084205	0.566098	0.0079689	NA	NA
DDX42	2.8721e-05	0.00141825	4.18338	Brain_Frontal_Cortex_BA9	2.87125e-05	0.00319368	-4.18344	Testis	2.24144e-05	0.00264353	-4.23937	NA	NA	NA	1	1	1	0	3	1.82969	3.5664	-1.86544	3.74735	-2.01668	3.74399	NA	NA	0.067296	0.00036192	0.0621195	0.000178712	0.0437293	0.000181118	NA	NA	0.612271	0.0072996	0.673544	0.0084205	0.587693	0.00823835	NA	NA
DDX42	2.8721e-05	0.00141825	4.18338	Brain_Frontal_Cortex_BA9	2.87125e-05	0.00319368	-4.18344	Thyroid	2.24144e-05	0.00227245	-4.23937	NA	NA	NA	1	1	1	0	3	1.82969	3.5664	-1.86544	3.74735	-2.01668	3.74399	NA	NA	0.067296	0.00036192	0.0621195	0.000178712	0.0437293	0.000181118	NA	NA	0.612271	0.0072996	0.673544	0.0084205	0.534951	0.00726949	NA	NA
DDX42	2.8721e-05	0.00141825	4.18338	Brain_Frontal_Cortex_BA9	2.87125e-05	0.00319368	-4.18344	Uterus	2.24144e-05	0.00241872	-4.23937	NA	NA	NA	1	1	1	0	3	1.82969	3.5664	-1.86544	3.74735	-2.01668	3.74399	NA	NA	0.067296	0.00036192	0.0621195	0.000178712	0.0437293	0.000181118	NA	NA	0.612271	0.0072996	0.673544	0.0084205	0.558835	0.0073076	NA	NA
DDX42	2.8721e-05	0.00141825	4.18338	Brain_Frontal_Cortex_BA9	2.87125e-05	0.00319368	-4.18344	Vagina	2.24144e-05	0.00244146	-4.23937	NA	NA	NA	1	1	1	0	3	1.82969	3.5664	-1.86544	3.74735	-2.01668	3.74399	NA	NA	0.067296	0.00036192	0.0621195	0.000178712	0.0437293	0.000181118	NA	NA	0.612271	0.0072996	0.673544	0.0084205	0.581137	0.00784809	NA	NA
DDX42	2.8721e-05	0.00141825	4.18338	Brain_Frontal_Cortex_BA9	2.87125e-05	0.00319368	-4.18344	Whole_Blood	2.24144e-05	0.00205694	-4.23937	NA	NA	NA	1	1	1	0	3	1.82969	3.5664	-1.86544	3.74735	-2.01668	3.74399	NA	NA	0.067296	0.00036192	0.0621195	0.000178712	0.0437293	0.000181118	NA	NA	0.612271	0.0072996	0.673544	0.0084205	0.585997	0.00687877	NA	NA
DDX42	2.8721e-05	0.00141825	4.18338	Brain_Frontal_Cortex_BA9	2.87125e-05	0.00319368	-4.18344	smultixcan	3.32638e-05	0.00293607	-4.14989	NA	NA	NA	1	1	1	0	3	1.82969	3.5664	-1.86544	3.74735	-1.95207	3.67143	NA	NA	0.067296	0.00036192	0.0621195	0.000178712	0.0509297	0.000241195	NA	NA	0.612271	0.0072996	0.673544	0.0084205	0.572849	0.00891353	NA	NA
DDX42	2.8721e-05	0.00141825	4.18338	Brain_Hippocampus	2.24144e-05	0.00321219	-4.23937	Adipose_Subcutaneous	2.24144e-05	0.00236347	-4.23937	NA	NA	NA	1	1	1	0	3	1.82969	3.5664	-2.01668	3.74399	-2.01668	3.74399	NA	NA	0.067296	0.00036192	0.0437293	0.000181118	0.0437293	0.000181118	NA	NA	0.612271	0.0072996	0.619586	0.00890123	0.563761	0.00746465	NA	NA
DDX42	2.8721e-05	0.00141825	4.18338	Brain_Hippocampus	2.24144e-05	0.00321219	-4.23937	Adipose_Visceral_Omentum	2.24144e-05	0.0021926	-4.23937	NA	NA	NA	1	1	1	0	3	1.82969	3.5664	-2.01668	3.74399	-2.01668	3.74399	NA	NA	0.067296	0.00036192	0.0437293	0.000181118	0.0437293	0.000181118	NA	NA	0.612271	0.0072996	0.619586	0.00890123	0.564052	0.00743124	NA	NA
DDX42	2.8721e-05	0.00141825	4.18338	Brain_Hippocampus	2.24144e-05	0.00321219	-4.23937	Adrenal_Gland	2.24144e-05	0.00226375	-4.23937	NA	NA	NA	1	1	1	0	3	1.82969	3.5664	-2.01668	3.74399	-2.01668	3.74399	NA	NA	0.067296	0.00036192	0.0437293	0.000181118	0.0437293	0.000181118	NA	NA	0.612271	0.0072996	0.619586	0.00890123	0.550786	0.00723923	NA	NA
DDX42	2.8721e-05	0.00141825	4.18338	Brain_Hippocampus	2.24144e-05	0.00321219	-4.23937	Artery_Aorta	2.24144e-05	0.00224035	-4.23937	NA	NA	NA	1	1	1	0	3	1.82969	3.5664	-2.01668	3.74399	-2.01668	3.74399	NA	NA	0.067296	0.00036192	0.0437293	0.000181118	0.0437293	0.000181118	NA	NA	0.612271	0.0072996	0.619586	0.00890123	0.566109	0.00730389	NA	NA
DDX42	2.8721e-05	0.00141825	4.18338	Brain_Hippocampus	2.24144e-05	0.00321219	-4.23937	Artery_Coronary	2.24144e-05	0.00231117	-4.23937	NA	NA	NA	1	1	1	0	3	1.82969	3.5664	-2.01668	3.74399	-2.01668	3.74399	NA	NA	0.067296	0.00036192	0.0437293	0.000181118	0.0437293	0.000181118	NA	NA	0.612271	0.0072996	0.619586	0.00890123	0.559257	0.00777976	NA	NA
DDX42	2.8721e-05	0.00141825	4.18338	Brain_Hippocampus	2.24144e-05	0.00321219	-4.23937	Artery_Tibial	2.24144e-05	0.00214593	-4.23937	NA	NA	NA	1	1	1	0	3	1.82969	3.5664	-2.01668	3.74399	-2.01668	3.74399	NA	NA	0.067296	0.00036192	0.0437293	0.000181118	0.0437293	0.000181118	NA	NA	0.612271	0.0072996	0.619586	0.00890123	0.567111	0.00731308	NA	NA
DDX42	2.8721e-05	0.00141825	4.18338	Brain_Hippocampus	2.24144e-05	0.00321219	-4.23937	Brain_Amygdala	3.49276e-05	0.00371311	4.1387	NA	NA	NA	1	1	1	0	3	1.82969	3.5664	-2.01668	3.74399	1.7803	-3.74302	NA	NA	0.067296	0.00036192	0.0437293	0.000181118	0.0750268	0.000181819	NA	NA	0.612271	0.0072996	0.619586	0.00890123	0.651281	0.00937889	NA	NA
DDX42	2.8721e-05	0.00141825	4.18338	Brain_Hippocampus	2.24144e-05	0.00321219	-4.23937	Brain_Anterior_cingulate_cortex_BA24	3.32638e-05	0.00320466	-4.14989	NA	NA	NA	1	1	1	0	3	1.82969	3.5664	-2.01668	3.74399	-1.95207	3.67143	NA	NA	0.067296	0.00036192	0.0437293	0.000181118	0.0509297	0.000241195	NA	NA	0.612271	0.0072996	0.619586	0.00890123	0.591384	0.0109126	NA	NA
DDX42	2.8721e-05	0.00141825	4.18338	Brain_Hippocampus	2.24144e-05	0.00321219	-4.23937	Brain_Caudate_basal_ganglia	2.24144e-05	0.00238136	-4.23937	NA	NA	NA	1	1	1	0	3	1.82969	3.5664	-2.01668	3.74399	-2.01668	3.74399	NA	NA	0.067296	0.00036192	0.0437293	0.000181118	0.0437293	0.000181118	NA	NA	0.612271	0.0072996	0.619586	0.00890123	0.564922	0.00836772	NA	NA
DDX42	2.8721e-05	0.00141825	4.18338	Brain_Hippocampus	2.24144e-05	0.00321219	-4.23937	Brain_Cerebellar_Hemisphere	2.24144e-05	0.00216433	-4.23937	NA	NA	NA	1	1	1	0	3	1.82969	3.5664	-2.01668	3.74399	-2.01668	3.74399	NA	NA	0.067296	0.00036192	0.0437293	0.000181118	0.0437293	0.000181118	NA	NA	0.612271	0.0072996	0.619586	0.00890123	0.544716	0.00727601	NA	NA
DDX42	2.8721e-05	0.00141825	4.18338	Brain_Hippocampus	2.24144e-05	0.00321219	-4.23937	Brain_Cerebellum	3.32638e-05	0.00321138	-4.14989	NA	NA	NA	1	1	1	0	3	1.82969	3.5664	-2.01668	3.74399	-1.95207	3.67143	NA	NA	0.067296	0.00036192	0.0437293	0.000181118	0.0509297	0.000241195	NA	NA	0.612271	0.0072996	0.619586	0.00890123	0.573883	0.00896043	NA	NA
DDX42	2.8721e-05	0.00141825	4.18338	Brain_Hippocampus	2.24144e-05	0.00321219	-4.23937	Brain_Cortex	2.24144e-05	0.00248096	-4.23937	NA	NA	NA	1	1	1	0	3	1.82969	3.5664	-2.01668	3.74399	-2.01668	3.74399	NA	NA	0.067296	0.00036192	0.0437293	0.000181118	0.0437293	0.000181118	NA	NA	0.612271	0.0072996	0.619586	0.00890123	0.575138	0.00767791	NA	NA
DDX42	2.8721e-05	0.00141825	4.18338	Brain_Hippocampus	2.24144e-05	0.00321219	-4.23937	Brain_Frontal_Cortex_BA9	2.24144e-05	0.00252565	-4.23937	NA	NA	NA	1	1	1	0	3	1.82969	3.5664	-2.01668	3.74399	-2.01668	3.74399	NA	NA	0.067296	0.00036192	0.0437293	0.000181118	0.0437293	0.000181118	NA	NA	0.612271	0.0072996	0.619586	0.00890123	0.580359	0.00805831	NA	NA
DDX42	2.8721e-05	0.00141825	4.18338	Brain_Hippocampus	2.24144e-05	0.00321219	-4.23937	Brain_Hippocampus	2.24144e-05	0.00261982	-4.23937	NA	NA	NA	1	1	1	0	3	1.82969	3.5664	-2.01668	3.74399	-2.01668	3.74399	NA	NA	0.067296	0.00036192	0.0437293	0.000181118	0.0437293	0.000181118	NA	NA	0.612271	0.0072996	0.619586	0.00890123	0.593057	0.00876402	NA	NA
DDX42	2.8721e-05	0.00141825	4.18338	Brain_Hippocampus	2.24144e-05	0.00321219	-4.23937	Brain_Hypothalamus	2.24144e-05	0.00247612	-4.23937	NA	NA	NA	1	1	1	0	3	1.82969	3.5664	-2.01668	3.74399	-2.01668	3.74399	NA	NA	0.067296	0.00036192	0.0437293	0.000181118	0.0437293	0.000181118	NA	NA	0.612271	0.0072996	0.619586	0.00890123	0.572045	0.00866148	NA	NA
DDX42	2.8721e-05	0.00141825	4.18338	Brain_Hippocampus	2.24144e-05	0.00321219	-4.23937	Brain_Nucleus_accumbens_basal_ganglia	3.49276e-05	0.00359734	4.1387	NA	NA	NA	1	1	1	0	3	1.82969	3.5664	-2.01668	3.74399	1.7803	-3.74302	NA	NA	0.067296	0.00036192	0.0437293	0.000181118	0.0750268	0.000181819	NA	NA	0.612271	0.0072996	0.619586	0.00890123	0.643172	0.00844636	NA	NA
DDX42	2.8721e-05	0.00141825	4.18338	Brain_Hippocampus	2.24144e-05	0.00321219	-4.23937	Brain_Putamen_basal_ganglia	2.24144e-05	0.00275034	-4.23937	NA	NA	NA	1	1	1	0	3	1.82969	3.5664	-2.01668	3.74399	-2.01668	3.74399	NA	NA	0.067296	0.00036192	0.0437293	0.000181118	0.0437293	0.000181118	NA	NA	0.612271	0.0072996	0.619586	0.00890123	0.587178	0.00830321	NA	NA
DDX42	2.8721e-05	0.00141825	4.18338	Brain_Hippocampus	2.24144e-05	0.00321219	-4.23937	Brain_Spinal_cord_cervical_c-1	2.24144e-05	0.00263766	-4.23937	NA	NA	NA	1	1	1	0	3	1.82969	3.5664	-2.01668	3.74399	-2.01668	3.74399	NA	NA	0.067296	0.00036192	0.0437293	0.000181118	0.0437293	0.000181118	NA	NA	0.612271	0.0072996	0.619586	0.00890123	0.581007	0.00903091	NA	NA
DDX42	2.8721e-05	0.00141825	4.18338	Brain_Hippocampus	2.24144e-05	0.00321219	-4.23937	Brain_Substantia_nigra	3.49276e-05	0.00426184	4.1387	NA	NA	NA	1	1	1	0	3	1.82969	3.5664	-2.01668	3.74399	1.7803	-3.74302	NA	NA	0.067296	0.00036192	0.0437293	0.000181118	0.0750268	0.000181819	NA	NA	0.612271	0.0072996	0.619586	0.00890123	0.655781	0.0098026	NA	NA
DDX42	2.8721e-05	0.00141825	4.18338	Brain_Hippocampus	2.24144e-05	0.00321219	-4.23937	Breast_Mammary_Tissue	2.24144e-05	0.00217125	-4.23937	NA	NA	NA	1	1	1	0	3	1.82969	3.5664	-2.01668	3.74399	-2.01668	3.74399	NA	NA	0.067296	0.00036192	0.0437293	0.000181118	0.0437293	0.000181118	NA	NA	0.612271	0.0072996	0.619586	0.00890123	0.561636	0.00736208	NA	NA
DDX42	2.8721e-05	0.00141825	4.18338	Brain_Hippocampus	2.24144e-05	0.00321219	-4.23937	Cells_Cultured_fibroblasts	2.24144e-05	0.00214691	-4.23937	NA	NA	NA	1	1	1	0	3	1.82969	3.5664	-2.01668	3.74399	-2.01668	3.74399	NA	NA	0.067296	0.00036192	0.0437293	0.000181118	0.0437293	0.000181118	NA	NA	0.612271	0.0072996	0.619586	0.00890123	0.552109	0.00721405	NA	NA
DDX42	2.8721e-05	0.00141825	4.18338	Brain_Hippocampus	2.24144e-05	0.00321219	-4.23937	Cells_EBV-transformed_lymphocytes	2.24144e-05	0.00178356	-4.23937	NA	NA	NA	1	1	1	0	3	1.82969	3.5664	-2.01668	3.74399	-2.01668	3.74399	NA	NA	0.067296	0.00036192	0.0437293	0.000181118	0.0437293	0.000181118	NA	NA	0.612271	0.0072996	0.619586	0.00890123	0.551267	0.00661275	NA	NA
DDX42	2.8721e-05	0.00141825	4.18338	Brain_Hippocampus	2.24144e-05	0.00321219	-4.23937	Colon_Sigmoid	3.32638e-05	0.00303555	-4.14989	NA	NA	NA	1	1	1	0	3	1.82969	3.5664	-2.01668	3.74399	-1.95207	3.67143	NA	NA	0.067296	0.00036192	0.0437293	0.000181118	0.0509297	0.000241195	NA	NA	0.612271	0.0072996	0.619586	0.00890123	0.587472	0.00906977	NA	NA
DDX42	2.8721e-05	0.00141825	4.18338	Brain_Hippocampus	2.24144e-05	0.00321219	-4.23937	Colon_Transverse	2.24144e-05	0.00231252	-4.23937	NA	NA	NA	1	1	1	0	3	1.82969	3.5664	-2.01668	3.74399	-2.01668	3.74399	NA	NA	0.067296	0.00036192	0.0437293	0.000181118	0.0437293	0.000181118	NA	NA	0.612271	0.0072996	0.619586	0.00890123	0.5553	0.0077787	NA	NA
DDX42	2.8721e-05	0.00141825	4.18338	Brain_Hippocampus	2.24144e-05	0.00321219	-4.23937	Esophagus_Gastroesophageal_Junction	2.24144e-05	0.00223811	-4.23937	NA	NA	NA	1	1	1	0	3	1.82969	3.5664	-2.01668	3.74399	-2.20917	3.92938	NA	NA	0.067296	0.00036192	0.0437293	0.000181118	0.0271628	8.51643e-05	NA	NA	0.612271	0.0072996	0.619586	0.00890123	0.48052	0.00418926	NA	NA
DDX42	2.8721e-05	0.00141825	4.18338	Brain_Hippocampus	2.24144e-05	0.00321219	-4.23937	Esophagus_Mucosa	2.24144e-05	0.0023861	-4.23937	NA	NA	NA	1	1	1	0	3	1.82969	3.5664	-2.01668	3.74399	-2.25901	3.96053	NA	NA	0.067296	0.00036192	0.0437293	0.000181118	0.023883	7.47831e-05	NA	NA	0.612271	0.0072996	0.619586	0.00890123	0.459212	0.00377436	NA	NA
DDX42	2.8721e-05	0.00141825	4.18338	Brain_Hippocampus	2.24144e-05	0.00321219	-4.23937	Esophagus_Muscularis	3.32638e-05	0.0030729	-4.14989	NA	NA	NA	1	1	1	0	3	1.82969	3.5664	-2.01668	3.74399	-1.95207	3.67143	NA	NA	0.067296	0.00036192	0.0437293	0.000181118	0.0509297	0.000241195	NA	NA	0.612271	0.0072996	0.619586	0.00890123	0.584962	0.00918931	NA	NA
DDX42	2.8721e-05	0.00141825	4.18338	Brain_Hippocampus	2.24144e-05	0.00321219	-4.23937	Heart_Atrial_Appendage	2.24144e-05	0.00248394	-4.23937	NA	NA	NA	1	1	1	0	3	1.82969	3.5664	-2.01668	3.74399	-2.01668	3.74399	NA	NA	0.067296	0.00036192	0.0437293	0.000181118	0.0437293	0.000181118	NA	NA	0.612271	0.0072996	0.619586	0.00890123	0.55754	0.00803369	NA	NA
DDX42	2.8721e-05	0.00141825	4.18338	Brain_Hippocampus	2.24144e-05	0.00321219	-4.23937	Heart_Left_Ventricle	3.49276e-05	0.00324084	4.1387	NA	NA	NA	1	1	1	0	3	1.82969	3.5664	-2.01668	3.74399	1.7803	-3.74302	NA	NA	0.067296	0.00036192	0.0437293	0.000181118	0.0750268	0.000181819	NA	NA	0.612271	0.0072996	0.619586	0.00890123	0.644762	0.00835021	NA	NA
DDX42	2.8721e-05	0.00141825	4.18338	Brain_Hippocampus	2.24144e-05	0.00321219	-4.23937	Kidney_Cortex	2.24144e-05	0.00249794	-4.23937	NA	NA	NA	1	1	1	0	3	1.82969	3.5664	-2.01668	3.74399	-2.01668	3.74399	NA	NA	0.067296	0.00036192	0.0437293	0.000181118	0.0437293	0.000181118	NA	NA	0.612271	0.0072996	0.619586	0.00890123	0.569303	0.00880506	NA	NA
DDX42	2.8721e-05	0.00141825	4.18338	Brain_Hippocampus	2.24144e-05	0.00321219	-4.23937	Lung	2.24144e-05	0.00200177	-4.23937	NA	NA	NA	1	1	1	0	3	1.82969	3.5664	-2.01668	3.74399	-2.01668	3.74399	NA	NA	0.067296	0.00036192	0.0437293	0.000181118	0.0437293	0.000181118	NA	NA	0.612271	0.0072996	0.619586	0.00890123	0.556595	0.00730732	NA	NA
DDX42	2.8721e-05	0.00141825	4.18338	Brain_Hippocampus	2.24144e-05	0.00321219	-4.23937	Minor_Salivary_Gland	2.24144e-05	0.00199693	-4.23937	NA	NA	NA	1	1	1	0	3	1.82969	3.5664	-2.01668	3.74399	-2.01668	3.74399	NA	NA	0.067296	0.00036192	0.0437293	0.000181118	0.0437293	0.000181118	NA	NA	0.612271	0.0072996	0.619586	0.00890123	0.558705	0.0076236	NA	NA
DDX42	2.8721e-05	0.00141825	4.18338	Brain_Hippocampus	2.24144e-05	0.00321219	-4.23937	Muscle_Skeletal	2.24144e-05	0.00219686	-4.23937	NA	NA	NA	1	1	1	0	3	1.82969	3.5664	-2.01668	3.74399	-2.01668	3.74399	NA	NA	0.067296	0.00036192	0.0437293	0.000181118	0.0437293	0.000181118	NA	NA	0.612271	0.0072996	0.619586	0.00890123	0.559514	0.00754035	NA	NA
DDX42	2.8721e-05	0.00141825	4.18338	Brain_Hippocampus	2.24144e-05	0.00321219	-4.23937	Nerve_Tibial	2.24144e-05	0.00226412	-4.23937	NA	NA	NA	1	1	1	0	3	1.82969	3.5664	-2.01668	3.74399	-2.01668	3.74399	NA	NA	0.067296	0.00036192	0.0437293	0.000181118	0.0437293	0.000181118	NA	NA	0.612271	0.0072996	0.619586	0.00890123	0.552228	0.00773328	NA	NA
DDX42	2.8721e-05	0.00141825	4.18338	Brain_Hippocampus	2.24144e-05	0.00321219	-4.23937	Ovary	2.24144e-05	0.00240944	-4.23937	NA	NA	NA	1	1	1	0	3	1.82969	3.5664	-2.01668	3.74399	-2.01668	3.74399	NA	NA	0.067296	0.00036192	0.0437293	0.000181118	0.0437293	0.000181118	NA	NA	0.612271	0.0072996	0.619586	0.00890123	0.552298	0.00723631	NA	NA
DDX42	2.8721e-05	0.00141825	4.18338	Brain_Hippocampus	2.24144e-05	0.00321219	-4.23937	Pancreas	2.24144e-05	0.00246748	-4.23937	NA	NA	NA	1	1	1	0	3	1.82969	3.5664	-2.01668	3.74399	-2.01668	3.74399	NA	NA	0.067296	0.00036192	0.0437293	0.000181118	0.0437293	0.000181118	NA	NA	0.612271	0.0072996	0.619586	0.00890123	0.560622	0.00760885	NA	NA
DDX42	2.8721e-05	0.00141825	4.18338	Brain_Hippocampus	2.24144e-05	0.00321219	-4.23937	Pituitary	2.24144e-05	0.00242881	-4.23937	NA	NA	NA	1	1	1	0	3	1.82969	3.5664	-2.01668	3.74399	-2.01668	3.74399	NA	NA	0.067296	0.00036192	0.0437293	0.000181118	0.0437293	0.000181118	NA	NA	0.612271	0.0072996	0.619586	0.00890123	0.57708	0.00775312	NA	NA
DDX42	2.8721e-05	0.00141825	4.18338	Brain_Hippocampus	2.24144e-05	0.00321219	-4.23937	Prostate	2.24144e-05	0.00223365	-4.23937	NA	NA	NA	1	1	1	0	3	1.82969	3.5664	-2.01668	3.74399	-2.01668	3.74399	NA	NA	0.067296	0.00036192	0.0437293	0.000181118	0.0437293	0.000181118	NA	NA	0.612271	0.0072996	0.619586	0.00890123	0.566353	0.00748226	NA	NA
DDX42	2.8721e-05	0.00141825	4.18338	Brain_Hippocampus	2.24144e-05	0.00321219	-4.23937	Skin_Not_Sun_Exposed_Suprapubic	2.24144e-05	0.00241169	-4.23937	NA	NA	NA	1	1	1	0	3	1.82969	3.5664	-2.01668	3.74399	-2.01668	3.74399	NA	NA	0.067296	0.00036192	0.0437293	0.000181118	0.0437293	0.000181118	NA	NA	0.612271	0.0072996	0.619586	0.00890123	0.541169	0.00758836	NA	NA
DDX42	2.8721e-05	0.00141825	4.18338	Brain_Hippocampus	2.24144e-05	0.00321219	-4.23937	Skin_Sun_Exposed_Lower_leg	1.58082e-05	0.00167238	-4.31711	NA	NA	NA	1	1	1	0	3	1.82969	3.5664	-2.01668	3.74399	-2.11489	3.78635	NA	NA	0.067296	0.00036192	0.0437293	0.000181118	0.0344393	0.000152875	NA	NA	0.612271	0.0072996	0.619586	0.00890123	0.520653	0.00643144	NA	NA
DDX42	2.8721e-05	0.00141825	4.18338	Brain_Hippocampus	2.24144e-05	0.00321219	-4.23937	Small_Intestine_Terminal_Ileum	2.24144e-05	0.00236113	-4.23937	NA	NA	NA	1	1	1	0	3	1.82969	3.5664	-2.01668	3.74399	-2.01668	3.74399	NA	NA	0.067296	0.00036192	0.0437293	0.000181118	0.0437293	0.000181118	NA	NA	0.612271	0.0072996	0.619586	0.00890123	0.56499	0.00758928	NA	NA
DDX42	2.8721e-05	0.00141825	4.18338	Brain_Hippocampus	2.24144e-05	0.00321219	-4.23937	Spleen	3.32638e-05	0.00313965	-4.14989	NA	NA	NA	1	1	1	0	3	1.82969	3.5664	-2.01668	3.74399	-1.95207	3.67143	NA	NA	0.067296	0.00036192	0.0437293	0.000181118	0.0509297	0.000241195	NA	NA	0.612271	0.0072996	0.619586	0.00890123	0.566844	0.00871593	NA	NA
DDX42	2.8721e-05	0.00141825	4.18338	Brain_Hippocampus	2.24144e-05	0.00321219	-4.23937	Stomach	2.24144e-05	0.00254218	-4.23937	NA	NA	NA	1	1	1	0	3	1.82969	3.5664	-2.01668	3.74399	-2.01668	3.74399	NA	NA	0.067296	0.00036192	0.0437293	0.000181118	0.0437293	0.000181118	NA	NA	0.612271	0.0072996	0.619586	0.00890123	0.566098	0.0079689	NA	NA
DDX42	2.8721e-05	0.00141825	4.18338	Brain_Hippocampus	2.24144e-05	0.00321219	-4.23937	Testis	2.24144e-05	0.00264353	-4.23937	NA	NA	NA	1	1	1	0	3	1.82969	3.5664	-2.01668	3.74399	-2.01668	3.74399	NA	NA	0.067296	0.00036192	0.0437293	0.000181118	0.0437293	0.000181118	NA	NA	0.612271	0.0072996	0.619586	0.00890123	0.587693	0.00823835	NA	NA
DDX42	2.8721e-05	0.00141825	4.18338	Brain_Hippocampus	2.24144e-05	0.00321219	-4.23937	Thyroid	2.24144e-05	0.00227245	-4.23937	NA	NA	NA	1	1	1	0	3	1.82969	3.5664	-2.01668	3.74399	-2.01668	3.74399	NA	NA	0.067296	0.00036192	0.0437293	0.000181118	0.0437293	0.000181118	NA	NA	0.612271	0.0072996	0.619586	0.00890123	0.534951	0.00726949	NA	NA
DDX42	2.8721e-05	0.00141825	4.18338	Brain_Hippocampus	2.24144e-05	0.00321219	-4.23937	Uterus	2.24144e-05	0.00241872	-4.23937	NA	NA	NA	1	1	1	0	3	1.82969	3.5664	-2.01668	3.74399	-2.01668	3.74399	NA	NA	0.067296	0.00036192	0.0437293	0.000181118	0.0437293	0.000181118	NA	NA	0.612271	0.0072996	0.619586	0.00890123	0.558835	0.0073076	NA	NA
DDX42	2.8721e-05	0.00141825	4.18338	Brain_Hippocampus	2.24144e-05	0.00321219	-4.23937	Vagina	2.24144e-05	0.00244146	-4.23937	NA	NA	NA	1	1	1	0	3	1.82969	3.5664	-2.01668	3.74399	-2.01668	3.74399	NA	NA	0.067296	0.00036192	0.0437293	0.000181118	0.0437293	0.000181118	NA	NA	0.612271	0.0072996	0.619586	0.00890123	0.581137	0.00784809	NA	NA
DDX42	2.8721e-05	0.00141825	4.18338	Brain_Hippocampus	2.24144e-05	0.00321219	-4.23937	Whole_Blood	2.24144e-05	0.00205694	-4.23937	NA	NA	NA	1	1	1	0	3	1.82969	3.5664	-2.01668	3.74399	-2.01668	3.74399	NA	NA	0.067296	0.00036192	0.0437293	0.000181118	0.0437293	0.000181118	NA	NA	0.612271	0.0072996	0.619586	0.00890123	0.585997	0.00687877	NA	NA
DDX42	2.8721e-05	0.00141825	4.18338	Brain_Hippocampus	2.24144e-05	0.00321219	-4.23937	smultixcan	3.32638e-05	0.00293607	-4.14989	NA	NA	NA	1	1	1	0	3	1.82969	3.5664	-2.01668	3.74399	-1.95207	3.67143	NA	NA	0.067296	0.00036192	0.0437293	0.000181118	0.0509297	0.000241195	NA	NA	0.612271	0.0072996	0.619586	0.00890123	0.572849	0.00891353	NA	NA
DDX42	2.8721e-05	0.00141825	4.18338	Brain_Hypothalamus	2.24144e-05	0.00304179	-4.23937	Adipose_Subcutaneous	2.24144e-05	0.00236347	-4.23937	NA	NA	NA	1	1	1	0	3	1.82969	3.5664	-2.01668	3.74399	-2.01668	3.74399	NA	NA	0.067296	0.00036192	0.0437293	0.000181118	0.0437293	0.000181118	NA	NA	0.612271	0.0072996	0.613649	0.00896011	0.563761	0.00746465	NA	NA
DDX42	2.8721e-05	0.00141825	4.18338	Brain_Hypothalamus	2.24144e-05	0.00304179	-4.23937	Adipose_Visceral_Omentum	2.24144e-05	0.0021926	-4.23937	NA	NA	NA	1	1	1	0	3	1.82969	3.5664	-2.01668	3.74399	-2.01668	3.74399	NA	NA	0.067296	0.00036192	0.0437293	0.000181118	0.0437293	0.000181118	NA	NA	0.612271	0.0072996	0.613649	0.00896011	0.564052	0.00743124	NA	NA
DDX42	2.8721e-05	0.00141825	4.18338	Brain_Hypothalamus	2.24144e-05	0.00304179	-4.23937	Adrenal_Gland	2.24144e-05	0.00226375	-4.23937	NA	NA	NA	1	1	1	0	3	1.82969	3.5664	-2.01668	3.74399	-2.01668	3.74399	NA	NA	0.067296	0.00036192	0.0437293	0.000181118	0.0437293	0.000181118	NA	NA	0.612271	0.0072996	0.613649	0.00896011	0.550786	0.00723923	NA	NA
DDX42	2.8721e-05	0.00141825	4.18338	Brain_Hypothalamus	2.24144e-05	0.00304179	-4.23937	Artery_Aorta	2.24144e-05	0.00224035	-4.23937	NA	NA	NA	1	1	1	0	3	1.82969	3.5664	-2.01668	3.74399	-2.01668	3.74399	NA	NA	0.067296	0.00036192	0.0437293	0.000181118	0.0437293	0.000181118	NA	NA	0.612271	0.0072996	0.613649	0.00896011	0.566109	0.00730389	NA	NA
DDX42	2.8721e-05	0.00141825	4.18338	Brain_Hypothalamus	2.24144e-05	0.00304179	-4.23937	Artery_Coronary	2.24144e-05	0.00231117	-4.23937	NA	NA	NA	1	1	1	0	3	1.82969	3.5664	-2.01668	3.74399	-2.01668	3.74399	NA	NA	0.067296	0.00036192	0.0437293	0.000181118	0.0437293	0.000181118	NA	NA	0.612271	0.0072996	0.613649	0.00896011	0.559257	0.00777976	NA	NA
DDX42	2.8721e-05	0.00141825	4.18338	Brain_Hypothalamus	2.24144e-05	0.00304179	-4.23937	Artery_Tibial	2.24144e-05	0.00214593	-4.23937	NA	NA	NA	1	1	1	0	3	1.82969	3.5664	-2.01668	3.74399	-2.01668	3.74399	NA	NA	0.067296	0.00036192	0.0437293	0.000181118	0.0437293	0.000181118	NA	NA	0.612271	0.0072996	0.613649	0.00896011	0.567111	0.00731308	NA	NA
DDX42	2.8721e-05	0.00141825	4.18338	Brain_Hypothalamus	2.24144e-05	0.00304179	-4.23937	Brain_Amygdala	3.49276e-05	0.00371311	4.1387	NA	NA	NA	1	1	1	0	3	1.82969	3.5664	-2.01668	3.74399	1.7803	-3.74302	NA	NA	0.067296	0.00036192	0.0437293	0.000181118	0.0750268	0.000181819	NA	NA	0.612271	0.0072996	0.613649	0.00896011	0.651281	0.00937889	NA	NA
DDX42	2.8721e-05	0.00141825	4.18338	Brain_Hypothalamus	2.24144e-05	0.00304179	-4.23937	Brain_Anterior_cingulate_cortex_BA24	3.32638e-05	0.00320466	-4.14989	NA	NA	NA	1	1	1	0	3	1.82969	3.5664	-2.01668	3.74399	-1.95207	3.67143	NA	NA	0.067296	0.00036192	0.0437293	0.000181118	0.0509297	0.000241195	NA	NA	0.612271	0.0072996	0.613649	0.00896011	0.591384	0.0109126	NA	NA
DDX42	2.8721e-05	0.00141825	4.18338	Brain_Hypothalamus	2.24144e-05	0.00304179	-4.23937	Brain_Caudate_basal_ganglia	2.24144e-05	0.00238136	-4.23937	NA	NA	NA	1	1	1	0	3	1.82969	3.5664	-2.01668	3.74399	-2.01668	3.74399	NA	NA	0.067296	0.00036192	0.0437293	0.000181118	0.0437293	0.000181118	NA	NA	0.612271	0.0072996	0.613649	0.00896011	0.564922	0.00836772	NA	NA
DDX42	2.8721e-05	0.00141825	4.18338	Brain_Hypothalamus	2.24144e-05	0.00304179	-4.23937	Brain_Cerebellar_Hemisphere	2.24144e-05	0.00216433	-4.23937	NA	NA	NA	1	1	1	0	3	1.82969	3.5664	-2.01668	3.74399	-2.01668	3.74399	NA	NA	0.067296	0.00036192	0.0437293	0.000181118	0.0437293	0.000181118	NA	NA	0.612271	0.0072996	0.613649	0.00896011	0.544716	0.00727601	NA	NA
DDX42	2.8721e-05	0.00141825	4.18338	Brain_Hypothalamus	2.24144e-05	0.00304179	-4.23937	Brain_Cerebellum	3.32638e-05	0.00321138	-4.14989	NA	NA	NA	1	1	1	0	3	1.82969	3.5664	-2.01668	3.74399	-1.95207	3.67143	NA	NA	0.067296	0.00036192	0.0437293	0.000181118	0.0509297	0.000241195	NA	NA	0.612271	0.0072996	0.613649	0.00896011	0.573883	0.00896043	NA	NA
DDX42	2.8721e-05	0.00141825	4.18338	Brain_Hypothalamus	2.24144e-05	0.00304179	-4.23937	Brain_Cortex	2.24144e-05	0.00248096	-4.23937	NA	NA	NA	1	1	1	0	3	1.82969	3.5664	-2.01668	3.74399	-2.01668	3.74399	NA	NA	0.067296	0.00036192	0.0437293	0.000181118	0.0437293	0.000181118	NA	NA	0.612271	0.0072996	0.613649	0.00896011	0.575138	0.00767791	NA	NA
DDX42	2.8721e-05	0.00141825	4.18338	Brain_Hypothalamus	2.24144e-05	0.00304179	-4.23937	Brain_Frontal_Cortex_BA9	2.24144e-05	0.00252565	-4.23937	NA	NA	NA	1	1	1	0	3	1.82969	3.5664	-2.01668	3.74399	-2.01668	3.74399	NA	NA	0.067296	0.00036192	0.0437293	0.000181118	0.0437293	0.000181118	NA	NA	0.612271	0.0072996	0.613649	0.00896011	0.580359	0.00805831	NA	NA
DDX42	2.8721e-05	0.00141825	4.18338	Brain_Hypothalamus	2.24144e-05	0.00304179	-4.23937	Brain_Hippocampus	2.24144e-05	0.00261982	-4.23937	NA	NA	NA	1	1	1	0	3	1.82969	3.5664	-2.01668	3.74399	-2.01668	3.74399	NA	NA	0.067296	0.00036192	0.0437293	0.000181118	0.0437293	0.000181118	NA	NA	0.612271	0.0072996	0.613649	0.00896011	0.593057	0.00876402	NA	NA
DDX42	2.8721e-05	0.00141825	4.18338	Brain_Hypothalamus	2.24144e-05	0.00304179	-4.23937	Brain_Hypothalamus	2.24144e-05	0.00247612	-4.23937	NA	NA	NA	1	1	1	0	3	1.82969	3.5664	-2.01668	3.74399	-2.01668	3.74399	NA	NA	0.067296	0.00036192	0.0437293	0.000181118	0.0437293	0.000181118	NA	NA	0.612271	0.0072996	0.613649	0.00896011	0.572045	0.00866148	NA	NA
DDX42	2.8721e-05	0.00141825	4.18338	Brain_Hypothalamus	2.24144e-05	0.00304179	-4.23937	Brain_Nucleus_accumbens_basal_ganglia	3.49276e-05	0.00359734	4.1387	NA	NA	NA	1	1	1	0	3	1.82969	3.5664	-2.01668	3.74399	1.7803	-3.74302	NA	NA	0.067296	0.00036192	0.0437293	0.000181118	0.0750268	0.000181819	NA	NA	0.612271	0.0072996	0.613649	0.00896011	0.643172	0.00844636	NA	NA
DDX42	2.8721e-05	0.00141825	4.18338	Brain_Hypothalamus	2.24144e-05	0.00304179	-4.23937	Brain_Putamen_basal_ganglia	2.24144e-05	0.00275034	-4.23937	NA	NA	NA	1	1	1	0	3	1.82969	3.5664	-2.01668	3.74399	-2.01668	3.74399	NA	NA	0.067296	0.00036192	0.0437293	0.000181118	0.0437293	0.000181118	NA	NA	0.612271	0.0072996	0.613649	0.00896011	0.587178	0.00830321	NA	NA
DDX42	2.8721e-05	0.00141825	4.18338	Brain_Hypothalamus	2.24144e-05	0.00304179	-4.23937	Brain_Spinal_cord_cervical_c-1	2.24144e-05	0.00263766	-4.23937	NA	NA	NA	1	1	1	0	3	1.82969	3.5664	-2.01668	3.74399	-2.01668	3.74399	NA	NA	0.067296	0.00036192	0.0437293	0.000181118	0.0437293	0.000181118	NA	NA	0.612271	0.0072996	0.613649	0.00896011	0.581007	0.00903091	NA	NA
DDX42	2.8721e-05	0.00141825	4.18338	Brain_Hypothalamus	2.24144e-05	0.00304179	-4.23937	Brain_Substantia_nigra	3.49276e-05	0.00426184	4.1387	NA	NA	NA	1	1	1	0	3	1.82969	3.5664	-2.01668	3.74399	1.7803	-3.74302	NA	NA	0.067296	0.00036192	0.0437293	0.000181118	0.0750268	0.000181819	NA	NA	0.612271	0.0072996	0.613649	0.00896011	0.655781	0.0098026	NA	NA
DDX42	2.8721e-05	0.00141825	4.18338	Brain_Hypothalamus	2.24144e-05	0.00304179	-4.23937	Breast_Mammary_Tissue	2.24144e-05	0.00217125	-4.23937	NA	NA	NA	1	1	1	0	3	1.82969	3.5664	-2.01668	3.74399	-2.01668	3.74399	NA	NA	0.067296	0.00036192	0.0437293	0.000181118	0.0437293	0.000181118	NA	NA	0.612271	0.0072996	0.613649	0.00896011	0.561636	0.00736208	NA	NA
DDX42	2.8721e-05	0.00141825	4.18338	Brain_Hypothalamus	2.24144e-05	0.00304179	-4.23937	Cells_Cultured_fibroblasts	2.24144e-05	0.00214691	-4.23937	NA	NA	NA	1	1	1	0	3	1.82969	3.5664	-2.01668	3.74399	-2.01668	3.74399	NA	NA	0.067296	0.00036192	0.0437293	0.000181118	0.0437293	0.000181118	NA	NA	0.612271	0.0072996	0.613649	0.00896011	0.552109	0.00721405	NA	NA
DDX42	2.8721e-05	0.00141825	4.18338	Brain_Hypothalamus	2.24144e-05	0.00304179	-4.23937	Cells_EBV-transformed_lymphocytes	2.24144e-05	0.00178356	-4.23937	NA	NA	NA	1	1	1	0	3	1.82969	3.5664	-2.01668	3.74399	-2.01668	3.74399	NA	NA	0.067296	0.00036192	0.0437293	0.000181118	0.0437293	0.000181118	NA	NA	0.612271	0.0072996	0.613649	0.00896011	0.551267	0.00661275	NA	NA
DDX42	2.8721e-05	0.00141825	4.18338	Brain_Hypothalamus	2.24144e-05	0.00304179	-4.23937	Colon_Sigmoid	3.32638e-05	0.00303555	-4.14989	NA	NA	NA	1	1	1	0	3	1.82969	3.5664	-2.01668	3.74399	-1.95207	3.67143	NA	NA	0.067296	0.00036192	0.0437293	0.000181118	0.0509297	0.000241195	NA	NA	0.612271	0.0072996	0.613649	0.00896011	0.587472	0.00906977	NA	NA
DDX42	2.8721e-05	0.00141825	4.18338	Brain_Hypothalamus	2.24144e-05	0.00304179	-4.23937	Colon_Transverse	2.24144e-05	0.00231252	-4.23937	NA	NA	NA	1	1	1	0	3	1.82969	3.5664	-2.01668	3.74399	-2.01668	3.74399	NA	NA	0.067296	0.00036192	0.0437293	0.000181118	0.0437293	0.000181118	NA	NA	0.612271	0.0072996	0.613649	0.00896011	0.5553	0.0077787	NA	NA
DDX42	2.8721e-05	0.00141825	4.18338	Brain_Hypothalamus	2.24144e-05	0.00304179	-4.23937	Esophagus_Gastroesophageal_Junction	2.24144e-05	0.00223811	-4.23937	NA	NA	NA	1	1	1	0	3	1.82969	3.5664	-2.01668	3.74399	-2.20917	3.92938	NA	NA	0.067296	0.00036192	0.0437293	0.000181118	0.0271628	8.51643e-05	NA	NA	0.612271	0.0072996	0.613649	0.00896011	0.48052	0.00418926	NA	NA
DDX42	2.8721e-05	0.00141825	4.18338	Brain_Hypothalamus	2.24144e-05	0.00304179	-4.23937	Esophagus_Mucosa	2.24144e-05	0.0023861	-4.23937	NA	NA	NA	1	1	1	0	3	1.82969	3.5664	-2.01668	3.74399	-2.25901	3.96053	NA	NA	0.067296	0.00036192	0.0437293	0.000181118	0.023883	7.47831e-05	NA	NA	0.612271	0.0072996	0.613649	0.00896011	0.459212	0.00377436	NA	NA
DDX42	2.8721e-05	0.00141825	4.18338	Brain_Hypothalamus	2.24144e-05	0.00304179	-4.23937	Esophagus_Muscularis	3.32638e-05	0.0030729	-4.14989	NA	NA	NA	1	1	1	0	3	1.82969	3.5664	-2.01668	3.74399	-1.95207	3.67143	NA	NA	0.067296	0.00036192	0.0437293	0.000181118	0.0509297	0.000241195	NA	NA	0.612271	0.0072996	0.613649	0.00896011	0.584962	0.00918931	NA	NA
DDX42	2.8721e-05	0.00141825	4.18338	Brain_Hypothalamus	2.24144e-05	0.00304179	-4.23937	Heart_Atrial_Appendage	2.24144e-05	0.00248394	-4.23937	NA	NA	NA	1	1	1	0	3	1.82969	3.5664	-2.01668	3.74399	-2.01668	3.74399	NA	NA	0.067296	0.00036192	0.0437293	0.000181118	0.0437293	0.000181118	NA	NA	0.612271	0.0072996	0.613649	0.00896011	0.55754	0.00803369	NA	NA
DDX42	2.8721e-05	0.00141825	4.18338	Brain_Hypothalamus	2.24144e-05	0.00304179	-4.23937	Heart_Left_Ventricle	3.49276e-05	0.00324084	4.1387	NA	NA	NA	1	1	1	0	3	1.82969	3.5664	-2.01668	3.74399	1.7803	-3.74302	NA	NA	0.067296	0.00036192	0.0437293	0.000181118	0.0750268	0.000181819	NA	NA	0.612271	0.0072996	0.613649	0.00896011	0.644762	0.00835021	NA	NA
DDX42	2.8721e-05	0.00141825	4.18338	Brain_Hypothalamus	2.24144e-05	0.00304179	-4.23937	Kidney_Cortex	2.24144e-05	0.00249794	-4.23937	NA	NA	NA	1	1	1	0	3	1.82969	3.5664	-2.01668	3.74399	-2.01668	3.74399	NA	NA	0.067296	0.00036192	0.0437293	0.000181118	0.0437293	0.000181118	NA	NA	0.612271	0.0072996	0.613649	0.00896011	0.569303	0.00880506	NA	NA
DDX42	2.8721e-05	0.00141825	4.18338	Brain_Hypothalamus	2.24144e-05	0.00304179	-4.23937	Lung	2.24144e-05	0.00200177	-4.23937	NA	NA	NA	1	1	1	0	3	1.82969	3.5664	-2.01668	3.74399	-2.01668	3.74399	NA	NA	0.067296	0.00036192	0.0437293	0.000181118	0.0437293	0.000181118	NA	NA	0.612271	0.0072996	0.613649	0.00896011	0.556595	0.00730732	NA	NA
DDX42	2.8721e-05	0.00141825	4.18338	Brain_Hypothalamus	2.24144e-05	0.00304179	-4.23937	Minor_Salivary_Gland	2.24144e-05	0.00199693	-4.23937	NA	NA	NA	1	1	1	0	3	1.82969	3.5664	-2.01668	3.74399	-2.01668	3.74399	NA	NA	0.067296	0.00036192	0.0437293	0.000181118	0.0437293	0.000181118	NA	NA	0.612271	0.0072996	0.613649	0.00896011	0.558705	0.0076236	NA	NA
DDX42	2.8721e-05	0.00141825	4.18338	Brain_Hypothalamus	2.24144e-05	0.00304179	-4.23937	Muscle_Skeletal	2.24144e-05	0.00219686	-4.23937	NA	NA	NA	1	1	1	0	3	1.82969	3.5664	-2.01668	3.74399	-2.01668	3.74399	NA	NA	0.067296	0.00036192	0.0437293	0.000181118	0.0437293	0.000181118	NA	NA	0.612271	0.0072996	0.613649	0.00896011	0.559514	0.00754035	NA	NA
DDX42	2.8721e-05	0.00141825	4.18338	Brain_Hypothalamus	2.24144e-05	0.00304179	-4.23937	Nerve_Tibial	2.24144e-05	0.00226412	-4.23937	NA	NA	NA	1	1	1	0	3	1.82969	3.5664	-2.01668	3.74399	-2.01668	3.74399	NA	NA	0.067296	0.00036192	0.0437293	0.000181118	0.0437293	0.000181118	NA	NA	0.612271	0.0072996	0.613649	0.00896011	0.552228	0.00773328	NA	NA
DDX42	2.8721e-05	0.00141825	4.18338	Brain_Hypothalamus	2.24144e-05	0.00304179	-4.23937	Ovary	2.24144e-05	0.00240944	-4.23937	NA	NA	NA	1	1	1	0	3	1.82969	3.5664	-2.01668	3.74399	-2.01668	3.74399	NA	NA	0.067296	0.00036192	0.0437293	0.000181118	0.0437293	0.000181118	NA	NA	0.612271	0.0072996	0.613649	0.00896011	0.552298	0.00723631	NA	NA
DDX42	2.8721e-05	0.00141825	4.18338	Brain_Hypothalamus	2.24144e-05	0.00304179	-4.23937	Pancreas	2.24144e-05	0.00246748	-4.23937	NA	NA	NA	1	1	1	0	3	1.82969	3.5664	-2.01668	3.74399	-2.01668	3.74399	NA	NA	0.067296	0.00036192	0.0437293	0.000181118	0.0437293	0.000181118	NA	NA	0.612271	0.0072996	0.613649	0.00896011	0.560622	0.00760885	NA	NA
DDX42	2.8721e-05	0.00141825	4.18338	Brain_Hypothalamus	2.24144e-05	0.00304179	-4.23937	Pituitary	2.24144e-05	0.00242881	-4.23937	NA	NA	NA	1	1	1	0	3	1.82969	3.5664	-2.01668	3.74399	-2.01668	3.74399	NA	NA	0.067296	0.00036192	0.0437293	0.000181118	0.0437293	0.000181118	NA	NA	0.612271	0.0072996	0.613649	0.00896011	0.57708	0.00775312	NA	NA
DDX42	2.8721e-05	0.00141825	4.18338	Brain_Hypothalamus	2.24144e-05	0.00304179	-4.23937	Prostate	2.24144e-05	0.00223365	-4.23937	NA	NA	NA	1	1	1	0	3	1.82969	3.5664	-2.01668	3.74399	-2.01668	3.74399	NA	NA	0.067296	0.00036192	0.0437293	0.000181118	0.0437293	0.000181118	NA	NA	0.612271	0.0072996	0.613649	0.00896011	0.566353	0.00748226	NA	NA
DDX42	2.8721e-05	0.00141825	4.18338	Brain_Hypothalamus	2.24144e-05	0.00304179	-4.23937	Skin_Not_Sun_Exposed_Suprapubic	2.24144e-05	0.00241169	-4.23937	NA	NA	NA	1	1	1	0	3	1.82969	3.5664	-2.01668	3.74399	-2.01668	3.74399	NA	NA	0.067296	0.00036192	0.0437293	0.000181118	0.0437293	0.000181118	NA	NA	0.612271	0.0072996	0.613649	0.00896011	0.541169	0.00758836	NA	NA
DDX42	2.8721e-05	0.00141825	4.18338	Brain_Hypothalamus	2.24144e-05	0.00304179	-4.23937	Skin_Sun_Exposed_Lower_leg	1.58082e-05	0.00167238	-4.31711	NA	NA	NA	1	1	1	0	3	1.82969	3.5664	-2.01668	3.74399	-2.11489	3.78635	NA	NA	0.067296	0.00036192	0.0437293	0.000181118	0.0344393	0.000152875	NA	NA	0.612271	0.0072996	0.613649	0.00896011	0.520653	0.00643144	NA	NA
DDX42	2.8721e-05	0.00141825	4.18338	Brain_Hypothalamus	2.24144e-05	0.00304179	-4.23937	Small_Intestine_Terminal_Ileum	2.24144e-05	0.00236113	-4.23937	NA	NA	NA	1	1	1	0	3	1.82969	3.5664	-2.01668	3.74399	-2.01668	3.74399	NA	NA	0.067296	0.00036192	0.0437293	0.000181118	0.0437293	0.000181118	NA	NA	0.612271	0.0072996	0.613649	0.00896011	0.56499	0.00758928	NA	NA
DDX42	2.8721e-05	0.00141825	4.18338	Brain_Hypothalamus	2.24144e-05	0.00304179	-4.23937	Spleen	3.32638e-05	0.00313965	-4.14989	NA	NA	NA	1	1	1	0	3	1.82969	3.5664	-2.01668	3.74399	-1.95207	3.67143	NA	NA	0.067296	0.00036192	0.0437293	0.000181118	0.0509297	0.000241195	NA	NA	0.612271	0.0072996	0.613649	0.00896011	0.566844	0.00871593	NA	NA
DDX42	2.8721e-05	0.00141825	4.18338	Brain_Hypothalamus	2.24144e-05	0.00304179	-4.23937	Stomach	2.24144e-05	0.00254218	-4.23937	NA	NA	NA	1	1	1	0	3	1.82969	3.5664	-2.01668	3.74399	-2.01668	3.74399	NA	NA	0.067296	0.00036192	0.0437293	0.000181118	0.0437293	0.000181118	NA	NA	0.612271	0.0072996	0.613649	0.00896011	0.566098	0.0079689	NA	NA
DDX42	2.8721e-05	0.00141825	4.18338	Brain_Hypothalamus	2.24144e-05	0.00304179	-4.23937	Testis	2.24144e-05	0.00264353	-4.23937	NA	NA	NA	1	1	1	0	3	1.82969	3.5664	-2.01668	3.74399	-2.01668	3.74399	NA	NA	0.067296	0.00036192	0.0437293	0.000181118	0.0437293	0.000181118	NA	NA	0.612271	0.0072996	0.613649	0.00896011	0.587693	0.00823835	NA	NA
DDX42	2.8721e-05	0.00141825	4.18338	Brain_Hypothalamus	2.24144e-05	0.00304179	-4.23937	Thyroid	2.24144e-05	0.00227245	-4.23937	NA	NA	NA	1	1	1	0	3	1.82969	3.5664	-2.01668	3.74399	-2.01668	3.74399	NA	NA	0.067296	0.00036192	0.0437293	0.000181118	0.0437293	0.000181118	NA	NA	0.612271	0.0072996	0.613649	0.00896011	0.534951	0.00726949	NA	NA
DDX42	2.8721e-05	0.00141825	4.18338	Brain_Hypothalamus	2.24144e-05	0.00304179	-4.23937	Uterus	2.24144e-05	0.00241872	-4.23937	NA	NA	NA	1	1	1	0	3	1.82969	3.5664	-2.01668	3.74399	-2.01668	3.74399	NA	NA	0.067296	0.00036192	0.0437293	0.000181118	0.0437293	0.000181118	NA	NA	0.612271	0.0072996	0.613649	0.00896011	0.558835	0.0073076	NA	NA
DDX42	2.8721e-05	0.00141825	4.18338	Brain_Hypothalamus	2.24144e-05	0.00304179	-4.23937	Vagina	2.24144e-05	0.00244146	-4.23937	NA	NA	NA	1	1	1	0	3	1.82969	3.5664	-2.01668	3.74399	-2.01668	3.74399	NA	NA	0.067296	0.00036192	0.0437293	0.000181118	0.0437293	0.000181118	NA	NA	0.612271	0.0072996	0.613649	0.00896011	0.581137	0.00784809	NA	NA
DDX42	2.8721e-05	0.00141825	4.18338	Brain_Hypothalamus	2.24144e-05	0.00304179	-4.23937	Whole_Blood	2.24144e-05	0.00205694	-4.23937	NA	NA	NA	1	1	1	0	3	1.82969	3.5664	-2.01668	3.74399	-2.01668	3.74399	NA	NA	0.067296	0.00036192	0.0437293	0.000181118	0.0437293	0.000181118	NA	NA	0.612271	0.0072996	0.613649	0.00896011	0.585997	0.00687877	NA	NA
DDX42	2.8721e-05	0.00141825	4.18338	Brain_Hypothalamus	2.24144e-05	0.00304179	-4.23937	smultixcan	3.32638e-05	0.00293607	-4.14989	NA	NA	NA	1	1	1	0	3	1.82969	3.5664	-2.01668	3.74399	-1.95207	3.67143	NA	NA	0.067296	0.00036192	0.0437293	0.000181118	0.0509297	0.000241195	NA	NA	0.612271	0.0072996	0.613649	0.00896011	0.572849	0.00891353	NA	NA
DDX42	2.8721e-05	0.00141825	4.18338	Brain_Nucleus_accumbens_basal_ganglia	2.87125e-05	0.00344466	-4.18344	Adipose_Subcutaneous	2.24144e-05	0.00236347	-4.23937	NA	NA	NA	1	1	1	0	3	1.82969	3.5664	-1.86544	3.74735	-2.01668	3.74399	NA	NA	0.067296	0.00036192	0.0621195	0.000178712	0.0437293	0.000181118	NA	NA	0.612271	0.0072996	0.677233	0.00865489	0.563761	0.00746465	NA	NA
DDX42	2.8721e-05	0.00141825	4.18338	Brain_Nucleus_accumbens_basal_ganglia	2.87125e-05	0.00344466	-4.18344	Adipose_Visceral_Omentum	2.24144e-05	0.0021926	-4.23937	NA	NA	NA	1	1	1	0	3	1.82969	3.5664	-1.86544	3.74735	-2.01668	3.74399	NA	NA	0.067296	0.00036192	0.0621195	0.000178712	0.0437293	0.000181118	NA	NA	0.612271	0.0072996	0.677233	0.00865489	0.564052	0.00743124	NA	NA
DDX42	2.8721e-05	0.00141825	4.18338	Brain_Nucleus_accumbens_basal_ganglia	2.87125e-05	0.00344466	-4.18344	Adrenal_Gland	2.24144e-05	0.00226375	-4.23937	NA	NA	NA	1	1	1	0	3	1.82969	3.5664	-1.86544	3.74735	-2.01668	3.74399	NA	NA	0.067296	0.00036192	0.0621195	0.000178712	0.0437293	0.000181118	NA	NA	0.612271	0.0072996	0.677233	0.00865489	0.550786	0.00723923	NA	NA
DDX42	2.8721e-05	0.00141825	4.18338	Brain_Nucleus_accumbens_basal_ganglia	2.87125e-05	0.00344466	-4.18344	Artery_Aorta	2.24144e-05	0.00224035	-4.23937	NA	NA	NA	1	1	1	0	3	1.82969	3.5664	-1.86544	3.74735	-2.01668	3.74399	NA	NA	0.067296	0.00036192	0.0621195	0.000178712	0.0437293	0.000181118	NA	NA	0.612271	0.0072996	0.677233	0.00865489	0.566109	0.00730389	NA	NA
DDX42	2.8721e-05	0.00141825	4.18338	Brain_Nucleus_accumbens_basal_ganglia	2.87125e-05	0.00344466	-4.18344	Artery_Coronary	2.24144e-05	0.00231117	-4.23937	NA	NA	NA	1	1	1	0	3	1.82969	3.5664	-1.86544	3.74735	-2.01668	3.74399	NA	NA	0.067296	0.00036192	0.0621195	0.000178712	0.0437293	0.000181118	NA	NA	0.612271	0.0072996	0.677233	0.00865489	0.559257	0.00777976	NA	NA
DDX42	2.8721e-05	0.00141825	4.18338	Brain_Nucleus_accumbens_basal_ganglia	2.87125e-05	0.00344466	-4.18344	Artery_Tibial	2.24144e-05	0.00214593	-4.23937	NA	NA	NA	1	1	1	0	3	1.82969	3.5664	-1.86544	3.74735	-2.01668	3.74399	NA	NA	0.067296	0.00036192	0.0621195	0.000178712	0.0437293	0.000181118	NA	NA	0.612271	0.0072996	0.677233	0.00865489	0.567111	0.00731308	NA	NA
DDX42	2.8721e-05	0.00141825	4.18338	Brain_Nucleus_accumbens_basal_ganglia	2.87125e-05	0.00344466	-4.18344	Brain_Amygdala	3.49276e-05	0.00371311	4.1387	NA	NA	NA	1	1	1	0	3	1.82969	3.5664	-1.86544	3.74735	1.7803	-3.74302	NA	NA	0.067296	0.00036192	0.0621195	0.000178712	0.0750268	0.000181819	NA	NA	0.612271	0.0072996	0.677233	0.00865489	0.651281	0.00937889	NA	NA
DDX42	2.8721e-05	0.00141825	4.18338	Brain_Nucleus_accumbens_basal_ganglia	2.87125e-05	0.00344466	-4.18344	Brain_Anterior_cingulate_cortex_BA24	3.32638e-05	0.00320466	-4.14989	NA	NA	NA	1	1	1	0	3	1.82969	3.5664	-1.86544	3.74735	-1.95207	3.67143	NA	NA	0.067296	0.00036192	0.0621195	0.000178712	0.0509297	0.000241195	NA	NA	0.612271	0.0072996	0.677233	0.00865489	0.591384	0.0109126	NA	NA
DDX42	2.8721e-05	0.00141825	4.18338	Brain_Nucleus_accumbens_basal_ganglia	2.87125e-05	0.00344466	-4.18344	Brain_Caudate_basal_ganglia	2.24144e-05	0.00238136	-4.23937	NA	NA	NA	1	1	1	0	3	1.82969	3.5664	-1.86544	3.74735	-2.01668	3.74399	NA	NA	0.067296	0.00036192	0.0621195	0.000178712	0.0437293	0.000181118	NA	NA	0.612271	0.0072996	0.677233	0.00865489	0.564922	0.00836772	NA	NA
DDX42	2.8721e-05	0.00141825	4.18338	Brain_Nucleus_accumbens_basal_ganglia	2.87125e-05	0.00344466	-4.18344	Brain_Cerebellar_Hemisphere	2.24144e-05	0.00216433	-4.23937	NA	NA	NA	1	1	1	0	3	1.82969	3.5664	-1.86544	3.74735	-2.01668	3.74399	NA	NA	0.067296	0.00036192	0.0621195	0.000178712	0.0437293	0.000181118	NA	NA	0.612271	0.0072996	0.677233	0.00865489	0.544716	0.00727601	NA	NA
DDX42	2.8721e-05	0.00141825	4.18338	Brain_Nucleus_accumbens_basal_ganglia	2.87125e-05	0.00344466	-4.18344	Brain_Cerebellum	3.32638e-05	0.00321138	-4.14989	NA	NA	NA	1	1	1	0	3	1.82969	3.5664	-1.86544	3.74735	-1.95207	3.67143	NA	NA	0.067296	0.00036192	0.0621195	0.000178712	0.0509297	0.000241195	NA	NA	0.612271	0.0072996	0.677233	0.00865489	0.573883	0.00896043	NA	NA
DDX42	2.8721e-05	0.00141825	4.18338	Brain_Nucleus_accumbens_basal_ganglia	2.87125e-05	0.00344466	-4.18344	Brain_Cortex	2.24144e-05	0.00248096	-4.23937	NA	NA	NA	1	1	1	0	3	1.82969	3.5664	-1.86544	3.74735	-2.01668	3.74399	NA	NA	0.067296	0.00036192	0.0621195	0.000178712	0.0437293	0.000181118	NA	NA	0.612271	0.0072996	0.677233	0.00865489	0.575138	0.00767791	NA	NA
DDX42	2.8721e-05	0.00141825	4.18338	Brain_Nucleus_accumbens_basal_ganglia	2.87125e-05	0.00344466	-4.18344	Brain_Frontal_Cortex_BA9	2.24144e-05	0.00252565	-4.23937	NA	NA	NA	1	1	1	0	3	1.82969	3.5664	-1.86544	3.74735	-2.01668	3.74399	NA	NA	0.067296	0.00036192	0.0621195	0.000178712	0.0437293	0.000181118	NA	NA	0.612271	0.0072996	0.677233	0.00865489	0.580359	0.00805831	NA	NA
DDX42	2.8721e-05	0.00141825	4.18338	Brain_Nucleus_accumbens_basal_ganglia	2.87125e-05	0.00344466	-4.18344	Brain_Hippocampus	2.24144e-05	0.00261982	-4.23937	NA	NA	NA	1	1	1	0	3	1.82969	3.5664	-1.86544	3.74735	-2.01668	3.74399	NA	NA	0.067296	0.00036192	0.0621195	0.000178712	0.0437293	0.000181118	NA	NA	0.612271	0.0072996	0.677233	0.00865489	0.593057	0.00876402	NA	NA
DDX42	2.8721e-05	0.00141825	4.18338	Brain_Nucleus_accumbens_basal_ganglia	2.87125e-05	0.00344466	-4.18344	Brain_Hypothalamus	2.24144e-05	0.00247612	-4.23937	NA	NA	NA	1	1	1	0	3	1.82969	3.5664	-1.86544	3.74735	-2.01668	3.74399	NA	NA	0.067296	0.00036192	0.0621195	0.000178712	0.0437293	0.000181118	NA	NA	0.612271	0.0072996	0.677233	0.00865489	0.572045	0.00866148	NA	NA
DDX42	2.8721e-05	0.00141825	4.18338	Brain_Nucleus_accumbens_basal_ganglia	2.87125e-05	0.00344466	-4.18344	Brain_Nucleus_accumbens_basal_ganglia	3.49276e-05	0.00359734	4.1387	NA	NA	NA	1	1	1	0	3	1.82969	3.5664	-1.86544	3.74735	1.7803	-3.74302	NA	NA	0.067296	0.00036192	0.0621195	0.000178712	0.0750268	0.000181819	NA	NA	0.612271	0.0072996	0.677233	0.00865489	0.643172	0.00844636	NA	NA
DDX42	2.8721e-05	0.00141825	4.18338	Brain_Nucleus_accumbens_basal_ganglia	2.87125e-05	0.00344466	-4.18344	Brain_Putamen_basal_ganglia	2.24144e-05	0.00275034	-4.23937	NA	NA	NA	1	1	1	0	3	1.82969	3.5664	-1.86544	3.74735	-2.01668	3.74399	NA	NA	0.067296	0.00036192	0.0621195	0.000178712	0.0437293	0.000181118	NA	NA	0.612271	0.0072996	0.677233	0.00865489	0.587178	0.00830321	NA	NA
DDX42	2.8721e-05	0.00141825	4.18338	Brain_Nucleus_accumbens_basal_ganglia	2.87125e-05	0.00344466	-4.18344	Brain_Spinal_cord_cervical_c-1	2.24144e-05	0.00263766	-4.23937	NA	NA	NA	1	1	1	0	3	1.82969	3.5664	-1.86544	3.74735	-2.01668	3.74399	NA	NA	0.067296	0.00036192	0.0621195	0.000178712	0.0437293	0.000181118	NA	NA	0.612271	0.0072996	0.677233	0.00865489	0.581007	0.00903091	NA	NA
DDX42	2.8721e-05	0.00141825	4.18338	Brain_Nucleus_accumbens_basal_ganglia	2.87125e-05	0.00344466	-4.18344	Brain_Substantia_nigra	3.49276e-05	0.00426184	4.1387	NA	NA	NA	1	1	1	0	3	1.82969	3.5664	-1.86544	3.74735	1.7803	-3.74302	NA	NA	0.067296	0.00036192	0.0621195	0.000178712	0.0750268	0.000181819	NA	NA	0.612271	0.0072996	0.677233	0.00865489	0.655781	0.0098026	NA	NA
DDX42	2.8721e-05	0.00141825	4.18338	Brain_Nucleus_accumbens_basal_ganglia	2.87125e-05	0.00344466	-4.18344	Breast_Mammary_Tissue	2.24144e-05	0.00217125	-4.23937	NA	NA	NA	1	1	1	0	3	1.82969	3.5664	-1.86544	3.74735	-2.01668	3.74399	NA	NA	0.067296	0.00036192	0.0621195	0.000178712	0.0437293	0.000181118	NA	NA	0.612271	0.0072996	0.677233	0.00865489	0.561636	0.00736208	NA	NA
DDX42	2.8721e-05	0.00141825	4.18338	Brain_Nucleus_accumbens_basal_ganglia	2.87125e-05	0.00344466	-4.18344	Cells_Cultured_fibroblasts	2.24144e-05	0.00214691	-4.23937	NA	NA	NA	1	1	1	0	3	1.82969	3.5664	-1.86544	3.74735	-2.01668	3.74399	NA	NA	0.067296	0.00036192	0.0621195	0.000178712	0.0437293	0.000181118	NA	NA	0.612271	0.0072996	0.677233	0.00865489	0.552109	0.00721405	NA	NA
DDX42	2.8721e-05	0.00141825	4.18338	Brain_Nucleus_accumbens_basal_ganglia	2.87125e-05	0.00344466	-4.18344	Cells_EBV-transformed_lymphocytes	2.24144e-05	0.00178356	-4.23937	NA	NA	NA	1	1	1	0	3	1.82969	3.5664	-1.86544	3.74735	-2.01668	3.74399	NA	NA	0.067296	0.00036192	0.0621195	0.000178712	0.0437293	0.000181118	NA	NA	0.612271	0.0072996	0.677233	0.00865489	0.551267	0.00661275	NA	NA
DDX42	2.8721e-05	0.00141825	4.18338	Brain_Nucleus_accumbens_basal_ganglia	2.87125e-05	0.00344466	-4.18344	Colon_Sigmoid	3.32638e-05	0.00303555	-4.14989	NA	NA	NA	1	1	1	0	3	1.82969	3.5664	-1.86544	3.74735	-1.95207	3.67143	NA	NA	0.067296	0.00036192	0.0621195	0.000178712	0.0509297	0.000241195	NA	NA	0.612271	0.0072996	0.677233	0.00865489	0.587472	0.00906977	NA	NA
DDX42	2.8721e-05	0.00141825	4.18338	Brain_Nucleus_accumbens_basal_ganglia	2.87125e-05	0.00344466	-4.18344	Colon_Transverse	2.24144e-05	0.00231252	-4.23937	NA	NA	NA	1	1	1	0	3	1.82969	3.5664	-1.86544	3.74735	-2.01668	3.74399	NA	NA	0.067296	0.00036192	0.0621195	0.000178712	0.0437293	0.000181118	NA	NA	0.612271	0.0072996	0.677233	0.00865489	0.5553	0.0077787	NA	NA
DDX42	2.8721e-05	0.00141825	4.18338	Brain_Nucleus_accumbens_basal_ganglia	2.87125e-05	0.00344466	-4.18344	Esophagus_Gastroesophageal_Junction	2.24144e-05	0.00223811	-4.23937	NA	NA	NA	1	1	1	0	3	1.82969	3.5664	-1.86544	3.74735	-2.20917	3.92938	NA	NA	0.067296	0.00036192	0.0621195	0.000178712	0.0271628	8.51643e-05	NA	NA	0.612271	0.0072996	0.677233	0.00865489	0.48052	0.00418926	NA	NA
DDX42	2.8721e-05	0.00141825	4.18338	Brain_Nucleus_accumbens_basal_ganglia	2.87125e-05	0.00344466	-4.18344	Esophagus_Mucosa	2.24144e-05	0.0023861	-4.23937	NA	NA	NA	1	1	1	0	3	1.82969	3.5664	-1.86544	3.74735	-2.25901	3.96053	NA	NA	0.067296	0.00036192	0.0621195	0.000178712	0.023883	7.47831e-05	NA	NA	0.612271	0.0072996	0.677233	0.00865489	0.459212	0.00377436	NA	NA
DDX42	2.8721e-05	0.00141825	4.18338	Brain_Nucleus_accumbens_basal_ganglia	2.87125e-05	0.00344466	-4.18344	Esophagus_Muscularis	3.32638e-05	0.0030729	-4.14989	NA	NA	NA	1	1	1	0	3	1.82969	3.5664	-1.86544	3.74735	-1.95207	3.67143	NA	NA	0.067296	0.00036192	0.0621195	0.000178712	0.0509297	0.000241195	NA	NA	0.612271	0.0072996	0.677233	0.00865489	0.584962	0.00918931	NA	NA
DDX42	2.8721e-05	0.00141825	4.18338	Brain_Nucleus_accumbens_basal_ganglia	2.87125e-05	0.00344466	-4.18344	Heart_Atrial_Appendage	2.24144e-05	0.00248394	-4.23937	NA	NA	NA	1	1	1	0	3	1.82969	3.5664	-1.86544	3.74735	-2.01668	3.74399	NA	NA	0.067296	0.00036192	0.0621195	0.000178712	0.0437293	0.000181118	NA	NA	0.612271	0.0072996	0.677233	0.00865489	0.55754	0.00803369	NA	NA
DDX42	2.8721e-05	0.00141825	4.18338	Brain_Nucleus_accumbens_basal_ganglia	2.87125e-05	0.00344466	-4.18344	Heart_Left_Ventricle	3.49276e-05	0.00324084	4.1387	NA	NA	NA	1	1	1	0	3	1.82969	3.5664	-1.86544	3.74735	1.7803	-3.74302	NA	NA	0.067296	0.00036192	0.0621195	0.000178712	0.0750268	0.000181819	NA	NA	0.612271	0.0072996	0.677233	0.00865489	0.644762	0.00835021	NA	NA
DDX42	2.8721e-05	0.00141825	4.18338	Brain_Nucleus_accumbens_basal_ganglia	2.87125e-05	0.00344466	-4.18344	Kidney_Cortex	2.24144e-05	0.00249794	-4.23937	NA	NA	NA	1	1	1	0	3	1.82969	3.5664	-1.86544	3.74735	-2.01668	3.74399	NA	NA	0.067296	0.00036192	0.0621195	0.000178712	0.0437293	0.000181118	NA	NA	0.612271	0.0072996	0.677233	0.00865489	0.569303	0.00880506	NA	NA
DDX42	2.8721e-05	0.00141825	4.18338	Brain_Nucleus_accumbens_basal_ganglia	2.87125e-05	0.00344466	-4.18344	Lung	2.24144e-05	0.00200177	-4.23937	NA	NA	NA	1	1	1	0	3	1.82969	3.5664	-1.86544	3.74735	-2.01668	3.74399	NA	NA	0.067296	0.00036192	0.0621195	0.000178712	0.0437293	0.000181118	NA	NA	0.612271	0.0072996	0.677233	0.00865489	0.556595	0.00730732	NA	NA
DDX42	2.8721e-05	0.00141825	4.18338	Brain_Nucleus_accumbens_basal_ganglia	2.87125e-05	0.00344466	-4.18344	Minor_Salivary_Gland	2.24144e-05	0.00199693	-4.23937	NA	NA	NA	1	1	1	0	3	1.82969	3.5664	-1.86544	3.74735	-2.01668	3.74399	NA	NA	0.067296	0.00036192	0.0621195	0.000178712	0.0437293	0.000181118	NA	NA	0.612271	0.0072996	0.677233	0.00865489	0.558705	0.0076236	NA	NA
DDX42	2.8721e-05	0.00141825	4.18338	Brain_Nucleus_accumbens_basal_ganglia	2.87125e-05	0.00344466	-4.18344	Muscle_Skeletal	2.24144e-05	0.00219686	-4.23937	NA	NA	NA	1	1	1	0	3	1.82969	3.5664	-1.86544	3.74735	-2.01668	3.74399	NA	NA	0.067296	0.00036192	0.0621195	0.000178712	0.0437293	0.000181118	NA	NA	0.612271	0.0072996	0.677233	0.00865489	0.559514	0.00754035	NA	NA
DDX42	2.8721e-05	0.00141825	4.18338	Brain_Nucleus_accumbens_basal_ganglia	2.87125e-05	0.00344466	-4.18344	Nerve_Tibial	2.24144e-05	0.00226412	-4.23937	NA	NA	NA	1	1	1	0	3	1.82969	3.5664	-1.86544	3.74735	-2.01668	3.74399	NA	NA	0.067296	0.00036192	0.0621195	0.000178712	0.0437293	0.000181118	NA	NA	0.612271	0.0072996	0.677233	0.00865489	0.552228	0.00773328	NA	NA
DDX42	2.8721e-05	0.00141825	4.18338	Brain_Nucleus_accumbens_basal_ganglia	2.87125e-05	0.00344466	-4.18344	Ovary	2.24144e-05	0.00240944	-4.23937	NA	NA	NA	1	1	1	0	3	1.82969	3.5664	-1.86544	3.74735	-2.01668	3.74399	NA	NA	0.067296	0.00036192	0.0621195	0.000178712	0.0437293	0.000181118	NA	NA	0.612271	0.0072996	0.677233	0.00865489	0.552298	0.00723631	NA	NA
DDX42	2.8721e-05	0.00141825	4.18338	Brain_Nucleus_accumbens_basal_ganglia	2.87125e-05	0.00344466	-4.18344	Pancreas	2.24144e-05	0.00246748	-4.23937	NA	NA	NA	1	1	1	0	3	1.82969	3.5664	-1.86544	3.74735	-2.01668	3.74399	NA	NA	0.067296	0.00036192	0.0621195	0.000178712	0.0437293	0.000181118	NA	NA	0.612271	0.0072996	0.677233	0.00865489	0.560622	0.00760885	NA	NA
DDX42	2.8721e-05	0.00141825	4.18338	Brain_Nucleus_accumbens_basal_ganglia	2.87125e-05	0.00344466	-4.18344	Pituitary	2.24144e-05	0.00242881	-4.23937	NA	NA	NA	1	1	1	0	3	1.82969	3.5664	-1.86544	3.74735	-2.01668	3.74399	NA	NA	0.067296	0.00036192	0.0621195	0.000178712	0.0437293	0.000181118	NA	NA	0.612271	0.0072996	0.677233	0.00865489	0.57708	0.00775312	NA	NA
DDX42	2.8721e-05	0.00141825	4.18338	Brain_Nucleus_accumbens_basal_ganglia	2.87125e-05	0.00344466	-4.18344	Prostate	2.24144e-05	0.00223365	-4.23937	NA	NA	NA	1	1	1	0	3	1.82969	3.5664	-1.86544	3.74735	-2.01668	3.74399	NA	NA	0.067296	0.00036192	0.0621195	0.000178712	0.0437293	0.000181118	NA	NA	0.612271	0.0072996	0.677233	0.00865489	0.566353	0.00748226	NA	NA
DDX42	2.8721e-05	0.00141825	4.18338	Brain_Nucleus_accumbens_basal_ganglia	2.87125e-05	0.00344466	-4.18344	Skin_Not_Sun_Exposed_Suprapubic	2.24144e-05	0.00241169	-4.23937	NA	NA	NA	1	1	1	0	3	1.82969	3.5664	-1.86544	3.74735	-2.01668	3.74399	NA	NA	0.067296	0.00036192	0.0621195	0.000178712	0.0437293	0.000181118	NA	NA	0.612271	0.0072996	0.677233	0.00865489	0.541169	0.00758836	NA	NA
DDX42	2.8721e-05	0.00141825	4.18338	Brain_Nucleus_accumbens_basal_ganglia	2.87125e-05	0.00344466	-4.18344	Skin_Sun_Exposed_Lower_leg	1.58082e-05	0.00167238	-4.31711	NA	NA	NA	1	1	1	0	3	1.82969	3.5664	-1.86544	3.74735	-2.11489	3.78635	NA	NA	0.067296	0.00036192	0.0621195	0.000178712	0.0344393	0.000152875	NA	NA	0.612271	0.0072996	0.677233	0.00865489	0.520653	0.00643144	NA	NA
DDX42	2.8721e-05	0.00141825	4.18338	Brain_Nucleus_accumbens_basal_ganglia	2.87125e-05	0.00344466	-4.18344	Small_Intestine_Terminal_Ileum	2.24144e-05	0.00236113	-4.23937	NA	NA	NA	1	1	1	0	3	1.82969	3.5664	-1.86544	3.74735	-2.01668	3.74399	NA	NA	0.067296	0.00036192	0.0621195	0.000178712	0.0437293	0.000181118	NA	NA	0.612271	0.0072996	0.677233	0.00865489	0.56499	0.00758928	NA	NA
DDX42	2.8721e-05	0.00141825	4.18338	Brain_Nucleus_accumbens_basal_ganglia	2.87125e-05	0.00344466	-4.18344	Spleen	3.32638e-05	0.00313965	-4.14989	NA	NA	NA	1	1	1	0	3	1.82969	3.5664	-1.86544	3.74735	-1.95207	3.67143	NA	NA	0.067296	0.00036192	0.0621195	0.000178712	0.0509297	0.000241195	NA	NA	0.612271	0.0072996	0.677233	0.00865489	0.566844	0.00871593	NA	NA
DDX42	2.8721e-05	0.00141825	4.18338	Brain_Nucleus_accumbens_basal_ganglia	2.87125e-05	0.00344466	-4.18344	Stomach	2.24144e-05	0.00254218	-4.23937	NA	NA	NA	1	1	1	0	3	1.82969	3.5664	-1.86544	3.74735	-2.01668	3.74399	NA	NA	0.067296	0.00036192	0.0621195	0.000178712	0.0437293	0.000181118	NA	NA	0.612271	0.0072996	0.677233	0.00865489	0.566098	0.0079689	NA	NA
DDX42	2.8721e-05	0.00141825	4.18338	Brain_Nucleus_accumbens_basal_ganglia	2.87125e-05	0.00344466	-4.18344	Testis	2.24144e-05	0.00264353	-4.23937	NA	NA	NA	1	1	1	0	3	1.82969	3.5664	-1.86544	3.74735	-2.01668	3.74399	NA	NA	0.067296	0.00036192	0.0621195	0.000178712	0.0437293	0.000181118	NA	NA	0.612271	0.0072996	0.677233	0.00865489	0.587693	0.00823835	NA	NA
DDX42	2.8721e-05	0.00141825	4.18338	Brain_Nucleus_accumbens_basal_ganglia	2.87125e-05	0.00344466	-4.18344	Thyroid	2.24144e-05	0.00227245	-4.23937	NA	NA	NA	1	1	1	0	3	1.82969	3.5664	-1.86544	3.74735	-2.01668	3.74399	NA	NA	0.067296	0.00036192	0.0621195	0.000178712	0.0437293	0.000181118	NA	NA	0.612271	0.0072996	0.677233	0.00865489	0.534951	0.00726949	NA	NA
DDX42	2.8721e-05	0.00141825	4.18338	Brain_Nucleus_accumbens_basal_ganglia	2.87125e-05	0.00344466	-4.18344	Uterus	2.24144e-05	0.00241872	-4.23937	NA	NA	NA	1	1	1	0	3	1.82969	3.5664	-1.86544	3.74735	-2.01668	3.74399	NA	NA	0.067296	0.00036192	0.0621195	0.000178712	0.0437293	0.000181118	NA	NA	0.612271	0.0072996	0.677233	0.00865489	0.558835	0.0073076	NA	NA
DDX42	2.8721e-05	0.00141825	4.18338	Brain_Nucleus_accumbens_basal_ganglia	2.87125e-05	0.00344466	-4.18344	Vagina	2.24144e-05	0.00244146	-4.23937	NA	NA	NA	1	1	1	0	3	1.82969	3.5664	-1.86544	3.74735	-2.01668	3.74399	NA	NA	0.067296	0.00036192	0.0621195	0.000178712	0.0437293	0.000181118	NA	NA	0.612271	0.0072996	0.677233	0.00865489	0.581137	0.00784809	NA	NA
DDX42	2.8721e-05	0.00141825	4.18338	Brain_Nucleus_accumbens_basal_ganglia	2.87125e-05	0.00344466	-4.18344	Whole_Blood	2.24144e-05	0.00205694	-4.23937	NA	NA	NA	1	1	1	0	3	1.82969	3.5664	-1.86544	3.74735	-2.01668	3.74399	NA	NA	0.067296	0.00036192	0.0621195	0.000178712	0.0437293	0.000181118	NA	NA	0.612271	0.0072996	0.677233	0.00865489	0.585997	0.00687877	NA	NA
DDX42	2.8721e-05	0.00141825	4.18338	Brain_Nucleus_accumbens_basal_ganglia	2.87125e-05	0.00344466	-4.18344	smultixcan	3.32638e-05	0.00293607	-4.14989	NA	NA	NA	1	1	1	0	3	1.82969	3.5664	-1.86544	3.74735	-1.95207	3.67143	NA	NA	0.067296	0.00036192	0.0621195	0.000178712	0.0509297	0.000241195	NA	NA	0.612271	0.0072996	0.677233	0.00865489	0.572849	0.00891353	NA	NA
DDX42	2.8721e-05	0.00141825	4.18338	Brain_Spinal_cord_cervical_c-1	2.24144e-05	0.00249593	-4.23937	Adipose_Subcutaneous	2.24144e-05	0.00236347	-4.23937	NA	NA	NA	1	1	1	0	3	1.82969	3.5664	-2.01668	3.74399	-2.01668	3.74399	NA	NA	0.067296	0.00036192	0.0437293	0.000181118	0.0437293	0.000181118	NA	NA	0.612271	0.0072996	0.632964	0.00893084	0.563761	0.00746465	NA	NA
DDX42	2.8721e-05	0.00141825	4.18338	Brain_Spinal_cord_cervical_c-1	2.24144e-05	0.00249593	-4.23937	Adipose_Visceral_Omentum	2.24144e-05	0.0021926	-4.23937	NA	NA	NA	1	1	1	0	3	1.82969	3.5664	-2.01668	3.74399	-2.01668	3.74399	NA	NA	0.067296	0.00036192	0.0437293	0.000181118	0.0437293	0.000181118	NA	NA	0.612271	0.0072996	0.632964	0.00893084	0.564052	0.00743124	NA	NA
DDX42	2.8721e-05	0.00141825	4.18338	Brain_Spinal_cord_cervical_c-1	2.24144e-05	0.00249593	-4.23937	Adrenal_Gland	2.24144e-05	0.00226375	-4.23937	NA	NA	NA	1	1	1	0	3	1.82969	3.5664	-2.01668	3.74399	-2.01668	3.74399	NA	NA	0.067296	0.00036192	0.0437293	0.000181118	0.0437293	0.000181118	NA	NA	0.612271	0.0072996	0.632964	0.00893084	0.550786	0.00723923	NA	NA
DDX42	2.8721e-05	0.00141825	4.18338	Brain_Spinal_cord_cervical_c-1	2.24144e-05	0.00249593	-4.23937	Artery_Aorta	2.24144e-05	0.00224035	-4.23937	NA	NA	NA	1	1	1	0	3	1.82969	3.5664	-2.01668	3.74399	-2.01668	3.74399	NA	NA	0.067296	0.00036192	0.0437293	0.000181118	0.0437293	0.000181118	NA	NA	0.612271	0.0072996	0.632964	0.00893084	0.566109	0.00730389	NA	NA
DDX42	2.8721e-05	0.00141825	4.18338	Brain_Spinal_cord_cervical_c-1	2.24144e-05	0.00249593	-4.23937	Artery_Coronary	2.24144e-05	0.00231117	-4.23937	NA	NA	NA	1	1	1	0	3	1.82969	3.5664	-2.01668	3.74399	-2.01668	3.74399	NA	NA	0.067296	0.00036192	0.0437293	0.000181118	0.0437293	0.000181118	NA	NA	0.612271	0.0072996	0.632964	0.00893084	0.559257	0.00777976	NA	NA
DDX42	2.8721e-05	0.00141825	4.18338	Brain_Spinal_cord_cervical_c-1	2.24144e-05	0.00249593	-4.23937	Artery_Tibial	2.24144e-05	0.00214593	-4.23937	NA	NA	NA	1	1	1	0	3	1.82969	3.5664	-2.01668	3.74399	-2.01668	3.74399	NA	NA	0.067296	0.00036192	0.0437293	0.000181118	0.0437293	0.000181118	NA	NA	0.612271	0.0072996	0.632964	0.00893084	0.567111	0.00731308	NA	NA
DDX42	2.8721e-05	0.00141825	4.18338	Brain_Spinal_cord_cervical_c-1	2.24144e-05	0.00249593	-4.23937	Brain_Amygdala	3.49276e-05	0.00371311	4.1387	NA	NA	NA	1	1	1	0	3	1.82969	3.5664	-2.01668	3.74399	1.7803	-3.74302	NA	NA	0.067296	0.00036192	0.0437293	0.000181118	0.0750268	0.000181819	NA	NA	0.612271	0.0072996	0.632964	0.00893084	0.651281	0.00937889	NA	NA
DDX42	2.8721e-05	0.00141825	4.18338	Brain_Spinal_cord_cervical_c-1	2.24144e-05	0.00249593	-4.23937	Brain_Anterior_cingulate_cortex_BA24	3.32638e-05	0.00320466	-4.14989	NA	NA	NA	1	1	1	0	3	1.82969	3.5664	-2.01668	3.74399	-1.95207	3.67143	NA	NA	0.067296	0.00036192	0.0437293	0.000181118	0.0509297	0.000241195	NA	NA	0.612271	0.0072996	0.632964	0.00893084	0.591384	0.0109126	NA	NA
DDX42	2.8721e-05	0.00141825	4.18338	Brain_Spinal_cord_cervical_c-1	2.24144e-05	0.00249593	-4.23937	Brain_Caudate_basal_ganglia	2.24144e-05	0.00238136	-4.23937	NA	NA	NA	1	1	1	0	3	1.82969	3.5664	-2.01668	3.74399	-2.01668	3.74399	NA	NA	0.067296	0.00036192	0.0437293	0.000181118	0.0437293	0.000181118	NA	NA	0.612271	0.0072996	0.632964	0.00893084	0.564922	0.00836772	NA	NA
DDX42	2.8721e-05	0.00141825	4.18338	Brain_Spinal_cord_cervical_c-1	2.24144e-05	0.00249593	-4.23937	Brain_Cerebellar_Hemisphere	2.24144e-05	0.00216433	-4.23937	NA	NA	NA	1	1	1	0	3	1.82969	3.5664	-2.01668	3.74399	-2.01668	3.74399	NA	NA	0.067296	0.00036192	0.0437293	0.000181118	0.0437293	0.000181118	NA	NA	0.612271	0.0072996	0.632964	0.00893084	0.544716	0.00727601	NA	NA
DDX42	2.8721e-05	0.00141825	4.18338	Brain_Spinal_cord_cervical_c-1	2.24144e-05	0.00249593	-4.23937	Brain_Cerebellum	3.32638e-05	0.00321138	-4.14989	NA	NA	NA	1	1	1	0	3	1.82969	3.5664	-2.01668	3.74399	-1.95207	3.67143	NA	NA	0.067296	0.00036192	0.0437293	0.000181118	0.0509297	0.000241195	NA	NA	0.612271	0.0072996	0.632964	0.00893084	0.573883	0.00896043	NA	NA
DDX42	2.8721e-05	0.00141825	4.18338	Brain_Spinal_cord_cervical_c-1	2.24144e-05	0.00249593	-4.23937	Brain_Cortex	2.24144e-05	0.00248096	-4.23937	NA	NA	NA	1	1	1	0	3	1.82969	3.5664	-2.01668	3.74399	-2.01668	3.74399	NA	NA	0.067296	0.00036192	0.0437293	0.000181118	0.0437293	0.000181118	NA	NA	0.612271	0.0072996	0.632964	0.00893084	0.575138	0.00767791	NA	NA
DDX42	2.8721e-05	0.00141825	4.18338	Brain_Spinal_cord_cervical_c-1	2.24144e-05	0.00249593	-4.23937	Brain_Frontal_Cortex_BA9	2.24144e-05	0.00252565	-4.23937	NA	NA	NA	1	1	1	0	3	1.82969	3.5664	-2.01668	3.74399	-2.01668	3.74399	NA	NA	0.067296	0.00036192	0.0437293	0.000181118	0.0437293	0.000181118	NA	NA	0.612271	0.0072996	0.632964	0.00893084	0.580359	0.00805831	NA	NA
DDX42	2.8721e-05	0.00141825	4.18338	Brain_Spinal_cord_cervical_c-1	2.24144e-05	0.00249593	-4.23937	Brain_Hippocampus	2.24144e-05	0.00261982	-4.23937	NA	NA	NA	1	1	1	0	3	1.82969	3.5664	-2.01668	3.74399	-2.01668	3.74399	NA	NA	0.067296	0.00036192	0.0437293	0.000181118	0.0437293	0.000181118	NA	NA	0.612271	0.0072996	0.632964	0.00893084	0.593057	0.00876402	NA	NA
DDX42	2.8721e-05	0.00141825	4.18338	Brain_Spinal_cord_cervical_c-1	2.24144e-05	0.00249593	-4.23937	Brain_Hypothalamus	2.24144e-05	0.00247612	-4.23937	NA	NA	NA	1	1	1	0	3	1.82969	3.5664	-2.01668	3.74399	-2.01668	3.74399	NA	NA	0.067296	0.00036192	0.0437293	0.000181118	0.0437293	0.000181118	NA	NA	0.612271	0.0072996	0.632964	0.00893084	0.572045	0.00866148	NA	NA
DDX42	2.8721e-05	0.00141825	4.18338	Brain_Spinal_cord_cervical_c-1	2.24144e-05	0.00249593	-4.23937	Brain_Nucleus_accumbens_basal_ganglia	3.49276e-05	0.00359734	4.1387	NA	NA	NA	1	1	1	0	3	1.82969	3.5664	-2.01668	3.74399	1.7803	-3.74302	NA	NA	0.067296	0.00036192	0.0437293	0.000181118	0.0750268	0.000181819	NA	NA	0.612271	0.0072996	0.632964	0.00893084	0.643172	0.00844636	NA	NA
DDX42	2.8721e-05	0.00141825	4.18338	Brain_Spinal_cord_cervical_c-1	2.24144e-05	0.00249593	-4.23937	Brain_Putamen_basal_ganglia	2.24144e-05	0.00275034	-4.23937	NA	NA	NA	1	1	1	0	3	1.82969	3.5664	-2.01668	3.74399	-2.01668	3.74399	NA	NA	0.067296	0.00036192	0.0437293	0.000181118	0.0437293	0.000181118	NA	NA	0.612271	0.0072996	0.632964	0.00893084	0.587178	0.00830321	NA	NA
DDX42	2.8721e-05	0.00141825	4.18338	Brain_Spinal_cord_cervical_c-1	2.24144e-05	0.00249593	-4.23937	Brain_Spinal_cord_cervical_c-1	2.24144e-05	0.00263766	-4.23937	NA	NA	NA	1	1	1	0	3	1.82969	3.5664	-2.01668	3.74399	-2.01668	3.74399	NA	NA	0.067296	0.00036192	0.0437293	0.000181118	0.0437293	0.000181118	NA	NA	0.612271	0.0072996	0.632964	0.00893084	0.581007	0.00903091	NA	NA
DDX42	2.8721e-05	0.00141825	4.18338	Brain_Spinal_cord_cervical_c-1	2.24144e-05	0.00249593	-4.23937	Brain_Substantia_nigra	3.49276e-05	0.00426184	4.1387	NA	NA	NA	1	1	1	0	3	1.82969	3.5664	-2.01668	3.74399	1.7803	-3.74302	NA	NA	0.067296	0.00036192	0.0437293	0.000181118	0.0750268	0.000181819	NA	NA	0.612271	0.0072996	0.632964	0.00893084	0.655781	0.0098026	NA	NA
DDX42	2.8721e-05	0.00141825	4.18338	Brain_Spinal_cord_cervical_c-1	2.24144e-05	0.00249593	-4.23937	Breast_Mammary_Tissue	2.24144e-05	0.00217125	-4.23937	NA	NA	NA	1	1	1	0	3	1.82969	3.5664	-2.01668	3.74399	-2.01668	3.74399	NA	NA	0.067296	0.00036192	0.0437293	0.000181118	0.0437293	0.000181118	NA	NA	0.612271	0.0072996	0.632964	0.00893084	0.561636	0.00736208	NA	NA
DDX42	2.8721e-05	0.00141825	4.18338	Brain_Spinal_cord_cervical_c-1	2.24144e-05	0.00249593	-4.23937	Cells_Cultured_fibroblasts	2.24144e-05	0.00214691	-4.23937	NA	NA	NA	1	1	1	0	3	1.82969	3.5664	-2.01668	3.74399	-2.01668	3.74399	NA	NA	0.067296	0.00036192	0.0437293	0.000181118	0.0437293	0.000181118	NA	NA	0.612271	0.0072996	0.632964	0.00893084	0.552109	0.00721405	NA	NA
DDX42	2.8721e-05	0.00141825	4.18338	Brain_Spinal_cord_cervical_c-1	2.24144e-05	0.00249593	-4.23937	Cells_EBV-transformed_lymphocytes	2.24144e-05	0.00178356	-4.23937	NA	NA	NA	1	1	1	0	3	1.82969	3.5664	-2.01668	3.74399	-2.01668	3.74399	NA	NA	0.067296	0.00036192	0.0437293	0.000181118	0.0437293	0.000181118	NA	NA	0.612271	0.0072996	0.632964	0.00893084	0.551267	0.00661275	NA	NA
DDX42	2.8721e-05	0.00141825	4.18338	Brain_Spinal_cord_cervical_c-1	2.24144e-05	0.00249593	-4.23937	Colon_Sigmoid	3.32638e-05	0.00303555	-4.14989	NA	NA	NA	1	1	1	0	3	1.82969	3.5664	-2.01668	3.74399	-1.95207	3.67143	NA	NA	0.067296	0.00036192	0.0437293	0.000181118	0.0509297	0.000241195	NA	NA	0.612271	0.0072996	0.632964	0.00893084	0.587472	0.00906977	NA	NA
DDX42	2.8721e-05	0.00141825	4.18338	Brain_Spinal_cord_cervical_c-1	2.24144e-05	0.00249593	-4.23937	Colon_Transverse	2.24144e-05	0.00231252	-4.23937	NA	NA	NA	1	1	1	0	3	1.82969	3.5664	-2.01668	3.74399	-2.01668	3.74399	NA	NA	0.067296	0.00036192	0.0437293	0.000181118	0.0437293	0.000181118	NA	NA	0.612271	0.0072996	0.632964	0.00893084	0.5553	0.0077787	NA	NA
DDX42	2.8721e-05	0.00141825	4.18338	Brain_Spinal_cord_cervical_c-1	2.24144e-05	0.00249593	-4.23937	Esophagus_Gastroesophageal_Junction	2.24144e-05	0.00223811	-4.23937	NA	NA	NA	1	1	1	0	3	1.82969	3.5664	-2.01668	3.74399	-2.20917	3.92938	NA	NA	0.067296	0.00036192	0.0437293	0.000181118	0.0271628	8.51643e-05	NA	NA	0.612271	0.0072996	0.632964	0.00893084	0.48052	0.00418926	NA	NA
DDX42	2.8721e-05	0.00141825	4.18338	Brain_Spinal_cord_cervical_c-1	2.24144e-05	0.00249593	-4.23937	Esophagus_Mucosa	2.24144e-05	0.0023861	-4.23937	NA	NA	NA	1	1	1	0	3	1.82969	3.5664	-2.01668	3.74399	-2.25901	3.96053	NA	NA	0.067296	0.00036192	0.0437293	0.000181118	0.023883	7.47831e-05	NA	NA	0.612271	0.0072996	0.632964	0.00893084	0.459212	0.00377436	NA	NA
DDX42	2.8721e-05	0.00141825	4.18338	Brain_Spinal_cord_cervical_c-1	2.24144e-05	0.00249593	-4.23937	Esophagus_Muscularis	3.32638e-05	0.0030729	-4.14989	NA	NA	NA	1	1	1	0	3	1.82969	3.5664	-2.01668	3.74399	-1.95207	3.67143	NA	NA	0.067296	0.00036192	0.0437293	0.000181118	0.0509297	0.000241195	NA	NA	0.612271	0.0072996	0.632964	0.00893084	0.584962	0.00918931	NA	NA
DDX42	2.8721e-05	0.00141825	4.18338	Brain_Spinal_cord_cervical_c-1	2.24144e-05	0.00249593	-4.23937	Heart_Atrial_Appendage	2.24144e-05	0.00248394	-4.23937	NA	NA	NA	1	1	1	0	3	1.82969	3.5664	-2.01668	3.74399	-2.01668	3.74399	NA	NA	0.067296	0.00036192	0.0437293	0.000181118	0.0437293	0.000181118	NA	NA	0.612271	0.0072996	0.632964	0.00893084	0.55754	0.00803369	NA	NA
DDX42	2.8721e-05	0.00141825	4.18338	Brain_Spinal_cord_cervical_c-1	2.24144e-05	0.00249593	-4.23937	Heart_Left_Ventricle	3.49276e-05	0.00324084	4.1387	NA	NA	NA	1	1	1	0	3	1.82969	3.5664	-2.01668	3.74399	1.7803	-3.74302	NA	NA	0.067296	0.00036192	0.0437293	0.000181118	0.0750268	0.000181819	NA	NA	0.612271	0.0072996	0.632964	0.00893084	0.644762	0.00835021	NA	NA
DDX42	2.8721e-05	0.00141825	4.18338	Brain_Spinal_cord_cervical_c-1	2.24144e-05	0.00249593	-4.23937	Kidney_Cortex	2.24144e-05	0.00249794	-4.23937	NA	NA	NA	1	1	1	0	3	1.82969	3.5664	-2.01668	3.74399	-2.01668	3.74399	NA	NA	0.067296	0.00036192	0.0437293	0.000181118	0.0437293	0.000181118	NA	NA	0.612271	0.0072996	0.632964	0.00893084	0.569303	0.00880506	NA	NA
DDX42	2.8721e-05	0.00141825	4.18338	Brain_Spinal_cord_cervical_c-1	2.24144e-05	0.00249593	-4.23937	Lung	2.24144e-05	0.00200177	-4.23937	NA	NA	NA	1	1	1	0	3	1.82969	3.5664	-2.01668	3.74399	-2.01668	3.74399	NA	NA	0.067296	0.00036192	0.0437293	0.000181118	0.0437293	0.000181118	NA	NA	0.612271	0.0072996	0.632964	0.00893084	0.556595	0.00730732	NA	NA
DDX42	2.8721e-05	0.00141825	4.18338	Brain_Spinal_cord_cervical_c-1	2.24144e-05	0.00249593	-4.23937	Minor_Salivary_Gland	2.24144e-05	0.00199693	-4.23937	NA	NA	NA	1	1	1	0	3	1.82969	3.5664	-2.01668	3.74399	-2.01668	3.74399	NA	NA	0.067296	0.00036192	0.0437293	0.000181118	0.0437293	0.000181118	NA	NA	0.612271	0.0072996	0.632964	0.00893084	0.558705	0.0076236	NA	NA
DDX42	2.8721e-05	0.00141825	4.18338	Brain_Spinal_cord_cervical_c-1	2.24144e-05	0.00249593	-4.23937	Muscle_Skeletal	2.24144e-05	0.00219686	-4.23937	NA	NA	NA	1	1	1	0	3	1.82969	3.5664	-2.01668	3.74399	-2.01668	3.74399	NA	NA	0.067296	0.00036192	0.0437293	0.000181118	0.0437293	0.000181118	NA	NA	0.612271	0.0072996	0.632964	0.00893084	0.559514	0.00754035	NA	NA
DDX42	2.8721e-05	0.00141825	4.18338	Brain_Spinal_cord_cervical_c-1	2.24144e-05	0.00249593	-4.23937	Nerve_Tibial	2.24144e-05	0.00226412	-4.23937	NA	NA	NA	1	1	1	0	3	1.82969	3.5664	-2.01668	3.74399	-2.01668	3.74399	NA	NA	0.067296	0.00036192	0.0437293	0.000181118	0.0437293	0.000181118	NA	NA	0.612271	0.0072996	0.632964	0.00893084	0.552228	0.00773328	NA	NA
DDX42	2.8721e-05	0.00141825	4.18338	Brain_Spinal_cord_cervical_c-1	2.24144e-05	0.00249593	-4.23937	Ovary	2.24144e-05	0.00240944	-4.23937	NA	NA	NA	1	1	1	0	3	1.82969	3.5664	-2.01668	3.74399	-2.01668	3.74399	NA	NA	0.067296	0.00036192	0.0437293	0.000181118	0.0437293	0.000181118	NA	NA	0.612271	0.0072996	0.632964	0.00893084	0.552298	0.00723631	NA	NA
DDX42	2.8721e-05	0.00141825	4.18338	Brain_Spinal_cord_cervical_c-1	2.24144e-05	0.00249593	-4.23937	Pancreas	2.24144e-05	0.00246748	-4.23937	NA	NA	NA	1	1	1	0	3	1.82969	3.5664	-2.01668	3.74399	-2.01668	3.74399	NA	NA	0.067296	0.00036192	0.0437293	0.000181118	0.0437293	0.000181118	NA	NA	0.612271	0.0072996	0.632964	0.00893084	0.560622	0.00760885	NA	NA
DDX42	2.8721e-05	0.00141825	4.18338	Brain_Spinal_cord_cervical_c-1	2.24144e-05	0.00249593	-4.23937	Pituitary	2.24144e-05	0.00242881	-4.23937	NA	NA	NA	1	1	1	0	3	1.82969	3.5664	-2.01668	3.74399	-2.01668	3.74399	NA	NA	0.067296	0.00036192	0.0437293	0.000181118	0.0437293	0.000181118	NA	NA	0.612271	0.0072996	0.632964	0.00893084	0.57708	0.00775312	NA	NA
DDX42	2.8721e-05	0.00141825	4.18338	Brain_Spinal_cord_cervical_c-1	2.24144e-05	0.00249593	-4.23937	Prostate	2.24144e-05	0.00223365	-4.23937	NA	NA	NA	1	1	1	0	3	1.82969	3.5664	-2.01668	3.74399	-2.01668	3.74399	NA	NA	0.067296	0.00036192	0.0437293	0.000181118	0.0437293	0.000181118	NA	NA	0.612271	0.0072996	0.632964	0.00893084	0.566353	0.00748226	NA	NA
DDX42	2.8721e-05	0.00141825	4.18338	Brain_Spinal_cord_cervical_c-1	2.24144e-05	0.00249593	-4.23937	Skin_Not_Sun_Exposed_Suprapubic	2.24144e-05	0.00241169	-4.23937	NA	NA	NA	1	1	1	0	3	1.82969	3.5664	-2.01668	3.74399	-2.01668	3.74399	NA	NA	0.067296	0.00036192	0.0437293	0.000181118	0.0437293	0.000181118	NA	NA	0.612271	0.0072996	0.632964	0.00893084	0.541169	0.00758836	NA	NA
DDX42	2.8721e-05	0.00141825	4.18338	Brain_Spinal_cord_cervical_c-1	2.24144e-05	0.00249593	-4.23937	Skin_Sun_Exposed_Lower_leg	1.58082e-05	0.00167238	-4.31711	NA	NA	NA	1	1	1	0	3	1.82969	3.5664	-2.01668	3.74399	-2.11489	3.78635	NA	NA	0.067296	0.00036192	0.0437293	0.000181118	0.0344393	0.000152875	NA	NA	0.612271	0.0072996	0.632964	0.00893084	0.520653	0.00643144	NA	NA
DDX42	2.8721e-05	0.00141825	4.18338	Brain_Spinal_cord_cervical_c-1	2.24144e-05	0.00249593	-4.23937	Small_Intestine_Terminal_Ileum	2.24144e-05	0.00236113	-4.23937	NA	NA	NA	1	1	1	0	3	1.82969	3.5664	-2.01668	3.74399	-2.01668	3.74399	NA	NA	0.067296	0.00036192	0.0437293	0.000181118	0.0437293	0.000181118	NA	NA	0.612271	0.0072996	0.632964	0.00893084	0.56499	0.00758928	NA	NA
DDX42	2.8721e-05	0.00141825	4.18338	Brain_Spinal_cord_cervical_c-1	2.24144e-05	0.00249593	-4.23937	Spleen	3.32638e-05	0.00313965	-4.14989	NA	NA	NA	1	1	1	0	3	1.82969	3.5664	-2.01668	3.74399	-1.95207	3.67143	NA	NA	0.067296	0.00036192	0.0437293	0.000181118	0.0509297	0.000241195	NA	NA	0.612271	0.0072996	0.632964	0.00893084	0.566844	0.00871593	NA	NA
DDX42	2.8721e-05	0.00141825	4.18338	Brain_Spinal_cord_cervical_c-1	2.24144e-05	0.00249593	-4.23937	Stomach	2.24144e-05	0.00254218	-4.23937	NA	NA	NA	1	1	1	0	3	1.82969	3.5664	-2.01668	3.74399	-2.01668	3.74399	NA	NA	0.067296	0.00036192	0.0437293	0.000181118	0.0437293	0.000181118	NA	NA	0.612271	0.0072996	0.632964	0.00893084	0.566098	0.0079689	NA	NA
DDX42	2.8721e-05	0.00141825	4.18338	Brain_Spinal_cord_cervical_c-1	2.24144e-05	0.00249593	-4.23937	Testis	2.24144e-05	0.00264353	-4.23937	NA	NA	NA	1	1	1	0	3	1.82969	3.5664	-2.01668	3.74399	-2.01668	3.74399	NA	NA	0.067296	0.00036192	0.0437293	0.000181118	0.0437293	0.000181118	NA	NA	0.612271	0.0072996	0.632964	0.00893084	0.587693	0.00823835	NA	NA
DDX42	2.8721e-05	0.00141825	4.18338	Brain_Spinal_cord_cervical_c-1	2.24144e-05	0.00249593	-4.23937	Thyroid	2.24144e-05	0.00227245	-4.23937	NA	NA	NA	1	1	1	0	3	1.82969	3.5664	-2.01668	3.74399	-2.01668	3.74399	NA	NA	0.067296	0.00036192	0.0437293	0.000181118	0.0437293	0.000181118	NA	NA	0.612271	0.0072996	0.632964	0.00893084	0.534951	0.00726949	NA	NA
DDX42	2.8721e-05	0.00141825	4.18338	Brain_Spinal_cord_cervical_c-1	2.24144e-05	0.00249593	-4.23937	Uterus	2.24144e-05	0.00241872	-4.23937	NA	NA	NA	1	1	1	0	3	1.82969	3.5664	-2.01668	3.74399	-2.01668	3.74399	NA	NA	0.067296	0.00036192	0.0437293	0.000181118	0.0437293	0.000181118	NA	NA	0.612271	0.0072996	0.632964	0.00893084	0.558835	0.0073076	NA	NA
DDX42	2.8721e-05	0.00141825	4.18338	Brain_Spinal_cord_cervical_c-1	2.24144e-05	0.00249593	-4.23937	Vagina	2.24144e-05	0.00244146	-4.23937	NA	NA	NA	1	1	1	0	3	1.82969	3.5664	-2.01668	3.74399	-2.01668	3.74399	NA	NA	0.067296	0.00036192	0.0437293	0.000181118	0.0437293	0.000181118	NA	NA	0.612271	0.0072996	0.632964	0.00893084	0.581137	0.00784809	NA	NA
DDX42	2.8721e-05	0.00141825	4.18338	Brain_Spinal_cord_cervical_c-1	2.24144e-05	0.00249593	-4.23937	Whole_Blood	2.24144e-05	0.00205694	-4.23937	NA	NA	NA	1	1	1	0	3	1.82969	3.5664	-2.01668	3.74399	-2.01668	3.74399	NA	NA	0.067296	0.00036192	0.0437293	0.000181118	0.0437293	0.000181118	NA	NA	0.612271	0.0072996	0.632964	0.00893084	0.585997	0.00687877	NA	NA
DDX42	2.8721e-05	0.00141825	4.18338	Brain_Spinal_cord_cervical_c-1	2.24144e-05	0.00249593	-4.23937	smultixcan	3.32638e-05	0.00293607	-4.14989	NA	NA	NA	1	1	1	0	3	1.82969	3.5664	-2.01668	3.74399	-1.95207	3.67143	NA	NA	0.067296	0.00036192	0.0437293	0.000181118	0.0509297	0.000241195	NA	NA	0.612271	0.0072996	0.632964	0.00893084	0.572849	0.00891353	NA	NA
DDX42	2.8721e-05	0.00141825	4.18338	Brain_Substantia_nigra	2.87125e-05	0.0030793	-4.18344	Adipose_Subcutaneous	2.24144e-05	0.00236347	-4.23937	NA	NA	NA	1	1	1	0	3	1.82969	3.5664	-1.86544	3.74735	-2.01668	3.74399	NA	NA	0.067296	0.00036192	0.0621195	0.000178712	0.0437293	0.000181118	NA	NA	0.612271	0.0072996	0.690665	0.00871573	0.563761	0.00746465	NA	NA
DDX42	2.8721e-05	0.00141825	4.18338	Brain_Substantia_nigra	2.87125e-05	0.0030793	-4.18344	Adipose_Visceral_Omentum	2.24144e-05	0.0021926	-4.23937	NA	NA	NA	1	1	1	0	3	1.82969	3.5664	-1.86544	3.74735	-2.01668	3.74399	NA	NA	0.067296	0.00036192	0.0621195	0.000178712	0.0437293	0.000181118	NA	NA	0.612271	0.0072996	0.690665	0.00871573	0.564052	0.00743124	NA	NA
DDX42	2.8721e-05	0.00141825	4.18338	Brain_Substantia_nigra	2.87125e-05	0.0030793	-4.18344	Adrenal_Gland	2.24144e-05	0.00226375	-4.23937	NA	NA	NA	1	1	1	0	3	1.82969	3.5664	-1.86544	3.74735	-2.01668	3.74399	NA	NA	0.067296	0.00036192	0.0621195	0.000178712	0.0437293	0.000181118	NA	NA	0.612271	0.0072996	0.690665	0.00871573	0.550786	0.00723923	NA	NA
DDX42	2.8721e-05	0.00141825	4.18338	Brain_Substantia_nigra	2.87125e-05	0.0030793	-4.18344	Artery_Aorta	2.24144e-05	0.00224035	-4.23937	NA	NA	NA	1	1	1	0	3	1.82969	3.5664	-1.86544	3.74735	-2.01668	3.74399	NA	NA	0.067296	0.00036192	0.0621195	0.000178712	0.0437293	0.000181118	NA	NA	0.612271	0.0072996	0.690665	0.00871573	0.566109	0.00730389	NA	NA
DDX42	2.8721e-05	0.00141825	4.18338	Brain_Substantia_nigra	2.87125e-05	0.0030793	-4.18344	Artery_Coronary	2.24144e-05	0.00231117	-4.23937	NA	NA	NA	1	1	1	0	3	1.82969	3.5664	-1.86544	3.74735	-2.01668	3.74399	NA	NA	0.067296	0.00036192	0.0621195	0.000178712	0.0437293	0.000181118	NA	NA	0.612271	0.0072996	0.690665	0.00871573	0.559257	0.00777976	NA	NA
DDX42	2.8721e-05	0.00141825	4.18338	Brain_Substantia_nigra	2.87125e-05	0.0030793	-4.18344	Artery_Tibial	2.24144e-05	0.00214593	-4.23937	NA	NA	NA	1	1	1	0	3	1.82969	3.5664	-1.86544	3.74735	-2.01668	3.74399	NA	NA	0.067296	0.00036192	0.0621195	0.000178712	0.0437293	0.000181118	NA	NA	0.612271	0.0072996	0.690665	0.00871573	0.567111	0.00731308	NA	NA
DDX42	2.8721e-05	0.00141825	4.18338	Brain_Substantia_nigra	2.87125e-05	0.0030793	-4.18344	Brain_Amygdala	3.49276e-05	0.00371311	4.1387	NA	NA	NA	1	1	1	0	3	1.82969	3.5664	-1.86544	3.74735	1.7803	-3.74302	NA	NA	0.067296	0.00036192	0.0621195	0.000178712	0.0750268	0.000181819	NA	NA	0.612271	0.0072996	0.690665	0.00871573	0.651281	0.00937889	NA	NA
DDX42	2.8721e-05	0.00141825	4.18338	Brain_Substantia_nigra	2.87125e-05	0.0030793	-4.18344	Brain_Anterior_cingulate_cortex_BA24	3.32638e-05	0.00320466	-4.14989	NA	NA	NA	1	1	1	0	3	1.82969	3.5664	-1.86544	3.74735	-1.95207	3.67143	NA	NA	0.067296	0.00036192	0.0621195	0.000178712	0.0509297	0.000241195	NA	NA	0.612271	0.0072996	0.690665	0.00871573	0.591384	0.0109126	NA	NA
DDX42	2.8721e-05	0.00141825	4.18338	Brain_Substantia_nigra	2.87125e-05	0.0030793	-4.18344	Brain_Caudate_basal_ganglia	2.24144e-05	0.00238136	-4.23937	NA	NA	NA	1	1	1	0	3	1.82969	3.5664	-1.86544	3.74735	-2.01668	3.74399	NA	NA	0.067296	0.00036192	0.0621195	0.000178712	0.0437293	0.000181118	NA	NA	0.612271	0.0072996	0.690665	0.00871573	0.564922	0.00836772	NA	NA
DDX42	2.8721e-05	0.00141825	4.18338	Brain_Substantia_nigra	2.87125e-05	0.0030793	-4.18344	Brain_Cerebellar_Hemisphere	2.24144e-05	0.00216433	-4.23937	NA	NA	NA	1	1	1	0	3	1.82969	3.5664	-1.86544	3.74735	-2.01668	3.74399	NA	NA	0.067296	0.00036192	0.0621195	0.000178712	0.0437293	0.000181118	NA	NA	0.612271	0.0072996	0.690665	0.00871573	0.544716	0.00727601	NA	NA
DDX42	2.8721e-05	0.00141825	4.18338	Brain_Substantia_nigra	2.87125e-05	0.0030793	-4.18344	Brain_Cerebellum	3.32638e-05	0.00321138	-4.14989	NA	NA	NA	1	1	1	0	3	1.82969	3.5664	-1.86544	3.74735	-1.95207	3.67143	NA	NA	0.067296	0.00036192	0.0621195	0.000178712	0.0509297	0.000241195	NA	NA	0.612271	0.0072996	0.690665	0.00871573	0.573883	0.00896043	NA	NA
DDX42	2.8721e-05	0.00141825	4.18338	Brain_Substantia_nigra	2.87125e-05	0.0030793	-4.18344	Brain_Cortex	2.24144e-05	0.00248096	-4.23937	NA	NA	NA	1	1	1	0	3	1.82969	3.5664	-1.86544	3.74735	-2.01668	3.74399	NA	NA	0.067296	0.00036192	0.0621195	0.000178712	0.0437293	0.000181118	NA	NA	0.612271	0.0072996	0.690665	0.00871573	0.575138	0.00767791	NA	NA
DDX42	2.8721e-05	0.00141825	4.18338	Brain_Substantia_nigra	2.87125e-05	0.0030793	-4.18344	Brain_Frontal_Cortex_BA9	2.24144e-05	0.00252565	-4.23937	NA	NA	NA	1	1	1	0	3	1.82969	3.5664	-1.86544	3.74735	-2.01668	3.74399	NA	NA	0.067296	0.00036192	0.0621195	0.000178712	0.0437293	0.000181118	NA	NA	0.612271	0.0072996	0.690665	0.00871573	0.580359	0.00805831	NA	NA
DDX42	2.8721e-05	0.00141825	4.18338	Brain_Substantia_nigra	2.87125e-05	0.0030793	-4.18344	Brain_Hippocampus	2.24144e-05	0.00261982	-4.23937	NA	NA	NA	1	1	1	0	3	1.82969	3.5664	-1.86544	3.74735	-2.01668	3.74399	NA	NA	0.067296	0.00036192	0.0621195	0.000178712	0.0437293	0.000181118	NA	NA	0.612271	0.0072996	0.690665	0.00871573	0.593057	0.00876402	NA	NA
DDX42	2.8721e-05	0.00141825	4.18338	Brain_Substantia_nigra	2.87125e-05	0.0030793	-4.18344	Brain_Hypothalamus	2.24144e-05	0.00247612	-4.23937	NA	NA	NA	1	1	1	0	3	1.82969	3.5664	-1.86544	3.74735	-2.01668	3.74399	NA	NA	0.067296	0.00036192	0.0621195	0.000178712	0.0437293	0.000181118	NA	NA	0.612271	0.0072996	0.690665	0.00871573	0.572045	0.00866148	NA	NA
DDX42	2.8721e-05	0.00141825	4.18338	Brain_Substantia_nigra	2.87125e-05	0.0030793	-4.18344	Brain_Nucleus_accumbens_basal_ganglia	3.49276e-05	0.00359734	4.1387	NA	NA	NA	1	1	1	0	3	1.82969	3.5664	-1.86544	3.74735	1.7803	-3.74302	NA	NA	0.067296	0.00036192	0.0621195	0.000178712	0.0750268	0.000181819	NA	NA	0.612271	0.0072996	0.690665	0.00871573	0.643172	0.00844636	NA	NA
DDX42	2.8721e-05	0.00141825	4.18338	Brain_Substantia_nigra	2.87125e-05	0.0030793	-4.18344	Brain_Putamen_basal_ganglia	2.24144e-05	0.00275034	-4.23937	NA	NA	NA	1	1	1	0	3	1.82969	3.5664	-1.86544	3.74735	-2.01668	3.74399	NA	NA	0.067296	0.00036192	0.0621195	0.000178712	0.0437293	0.000181118	NA	NA	0.612271	0.0072996	0.690665	0.00871573	0.587178	0.00830321	NA	NA
DDX42	2.8721e-05	0.00141825	4.18338	Brain_Substantia_nigra	2.87125e-05	0.0030793	-4.18344	Brain_Spinal_cord_cervical_c-1	2.24144e-05	0.00263766	-4.23937	NA	NA	NA	1	1	1	0	3	1.82969	3.5664	-1.86544	3.74735	-2.01668	3.74399	NA	NA	0.067296	0.00036192	0.0621195	0.000178712	0.0437293	0.000181118	NA	NA	0.612271	0.0072996	0.690665	0.00871573	0.581007	0.00903091	NA	NA
DDX42	2.8721e-05	0.00141825	4.18338	Brain_Substantia_nigra	2.87125e-05	0.0030793	-4.18344	Brain_Substantia_nigra	3.49276e-05	0.00426184	4.1387	NA	NA	NA	1	1	1	0	3	1.82969	3.5664	-1.86544	3.74735	1.7803	-3.74302	NA	NA	0.067296	0.00036192	0.0621195	0.000178712	0.0750268	0.000181819	NA	NA	0.612271	0.0072996	0.690665	0.00871573	0.655781	0.0098026	NA	NA
DDX42	2.8721e-05	0.00141825	4.18338	Brain_Substantia_nigra	2.87125e-05	0.0030793	-4.18344	Breast_Mammary_Tissue	2.24144e-05	0.00217125	-4.23937	NA	NA	NA	1	1	1	0	3	1.82969	3.5664	-1.86544	3.74735	-2.01668	3.74399	NA	NA	0.067296	0.00036192	0.0621195	0.000178712	0.0437293	0.000181118	NA	NA	0.612271	0.0072996	0.690665	0.00871573	0.561636	0.00736208	NA	NA
DDX42	2.8721e-05	0.00141825	4.18338	Brain_Substantia_nigra	2.87125e-05	0.0030793	-4.18344	Cells_Cultured_fibroblasts	2.24144e-05	0.00214691	-4.23937	NA	NA	NA	1	1	1	0	3	1.82969	3.5664	-1.86544	3.74735	-2.01668	3.74399	NA	NA	0.067296	0.00036192	0.0621195	0.000178712	0.0437293	0.000181118	NA	NA	0.612271	0.0072996	0.690665	0.00871573	0.552109	0.00721405	NA	NA
DDX42	2.8721e-05	0.00141825	4.18338	Brain_Substantia_nigra	2.87125e-05	0.0030793	-4.18344	Cells_EBV-transformed_lymphocytes	2.24144e-05	0.00178356	-4.23937	NA	NA	NA	1	1	1	0	3	1.82969	3.5664	-1.86544	3.74735	-2.01668	3.74399	NA	NA	0.067296	0.00036192	0.0621195	0.000178712	0.0437293	0.000181118	NA	NA	0.612271	0.0072996	0.690665	0.00871573	0.551267	0.00661275	NA	NA
DDX42	2.8721e-05	0.00141825	4.18338	Brain_Substantia_nigra	2.87125e-05	0.0030793	-4.18344	Colon_Sigmoid	3.32638e-05	0.00303555	-4.14989	NA	NA	NA	1	1	1	0	3	1.82969	3.5664	-1.86544	3.74735	-1.95207	3.67143	NA	NA	0.067296	0.00036192	0.0621195	0.000178712	0.0509297	0.000241195	NA	NA	0.612271	0.0072996	0.690665	0.00871573	0.587472	0.00906977	NA	NA
DDX42	2.8721e-05	0.00141825	4.18338	Brain_Substantia_nigra	2.87125e-05	0.0030793	-4.18344	Colon_Transverse	2.24144e-05	0.00231252	-4.23937	NA	NA	NA	1	1	1	0	3	1.82969	3.5664	-1.86544	3.74735	-2.01668	3.74399	NA	NA	0.067296	0.00036192	0.0621195	0.000178712	0.0437293	0.000181118	NA	NA	0.612271	0.0072996	0.690665	0.00871573	0.5553	0.0077787	NA	NA
DDX42	2.8721e-05	0.00141825	4.18338	Brain_Substantia_nigra	2.87125e-05	0.0030793	-4.18344	Esophagus_Gastroesophageal_Junction	2.24144e-05	0.00223811	-4.23937	NA	NA	NA	1	1	1	0	3	1.82969	3.5664	-1.86544	3.74735	-2.20917	3.92938	NA	NA	0.067296	0.00036192	0.0621195	0.000178712	0.0271628	8.51643e-05	NA	NA	0.612271	0.0072996	0.690665	0.00871573	0.48052	0.00418926	NA	NA
DDX42	2.8721e-05	0.00141825	4.18338	Brain_Substantia_nigra	2.87125e-05	0.0030793	-4.18344	Esophagus_Mucosa	2.24144e-05	0.0023861	-4.23937	NA	NA	NA	1	1	1	0	3	1.82969	3.5664	-1.86544	3.74735	-2.25901	3.96053	NA	NA	0.067296	0.00036192	0.0621195	0.000178712	0.023883	7.47831e-05	NA	NA	0.612271	0.0072996	0.690665	0.00871573	0.459212	0.00377436	NA	NA
DDX42	2.8721e-05	0.00141825	4.18338	Brain_Substantia_nigra	2.87125e-05	0.0030793	-4.18344	Esophagus_Muscularis	3.32638e-05	0.0030729	-4.14989	NA	NA	NA	1	1	1	0	3	1.82969	3.5664	-1.86544	3.74735	-1.95207	3.67143	NA	NA	0.067296	0.00036192	0.0621195	0.000178712	0.0509297	0.000241195	NA	NA	0.612271	0.0072996	0.690665	0.00871573	0.584962	0.00918931	NA	NA
DDX42	2.8721e-05	0.00141825	4.18338	Brain_Substantia_nigra	2.87125e-05	0.0030793	-4.18344	Heart_Atrial_Appendage	2.24144e-05	0.00248394	-4.23937	NA	NA	NA	1	1	1	0	3	1.82969	3.5664	-1.86544	3.74735	-2.01668	3.74399	NA	NA	0.067296	0.00036192	0.0621195	0.000178712	0.0437293	0.000181118	NA	NA	0.612271	0.0072996	0.690665	0.00871573	0.55754	0.00803369	NA	NA
DDX42	2.8721e-05	0.00141825	4.18338	Brain_Substantia_nigra	2.87125e-05	0.0030793	-4.18344	Heart_Left_Ventricle	3.49276e-05	0.00324084	4.1387	NA	NA	NA	1	1	1	0	3	1.82969	3.5664	-1.86544	3.74735	1.7803	-3.74302	NA	NA	0.067296	0.00036192	0.0621195	0.000178712	0.0750268	0.000181819	NA	NA	0.612271	0.0072996	0.690665	0.00871573	0.644762	0.00835021	NA	NA
DDX42	2.8721e-05	0.00141825	4.18338	Brain_Substantia_nigra	2.87125e-05	0.0030793	-4.18344	Kidney_Cortex	2.24144e-05	0.00249794	-4.23937	NA	NA	NA	1	1	1	0	3	1.82969	3.5664	-1.86544	3.74735	-2.01668	3.74399	NA	NA	0.067296	0.00036192	0.0621195	0.000178712	0.0437293	0.000181118	NA	NA	0.612271	0.0072996	0.690665	0.00871573	0.569303	0.00880506	NA	NA
DDX42	2.8721e-05	0.00141825	4.18338	Brain_Substantia_nigra	2.87125e-05	0.0030793	-4.18344	Lung	2.24144e-05	0.00200177	-4.23937	NA	NA	NA	1	1	1	0	3	1.82969	3.5664	-1.86544	3.74735	-2.01668	3.74399	NA	NA	0.067296	0.00036192	0.0621195	0.000178712	0.0437293	0.000181118	NA	NA	0.612271	0.0072996	0.690665	0.00871573	0.556595	0.00730732	NA	NA
DDX42	2.8721e-05	0.00141825	4.18338	Brain_Substantia_nigra	2.87125e-05	0.0030793	-4.18344	Minor_Salivary_Gland	2.24144e-05	0.00199693	-4.23937	NA	NA	NA	1	1	1	0	3	1.82969	3.5664	-1.86544	3.74735	-2.01668	3.74399	NA	NA	0.067296	0.00036192	0.0621195	0.000178712	0.0437293	0.000181118	NA	NA	0.612271	0.0072996	0.690665	0.00871573	0.558705	0.0076236	NA	NA
DDX42	2.8721e-05	0.00141825	4.18338	Brain_Substantia_nigra	2.87125e-05	0.0030793	-4.18344	Muscle_Skeletal	2.24144e-05	0.00219686	-4.23937	NA	NA	NA	1	1	1	0	3	1.82969	3.5664	-1.86544	3.74735	-2.01668	3.74399	NA	NA	0.067296	0.00036192	0.0621195	0.000178712	0.0437293	0.000181118	NA	NA	0.612271	0.0072996	0.690665	0.00871573	0.559514	0.00754035	NA	NA
DDX42	2.8721e-05	0.00141825	4.18338	Brain_Substantia_nigra	2.87125e-05	0.0030793	-4.18344	Nerve_Tibial	2.24144e-05	0.00226412	-4.23937	NA	NA	NA	1	1	1	0	3	1.82969	3.5664	-1.86544	3.74735	-2.01668	3.74399	NA	NA	0.067296	0.00036192	0.0621195	0.000178712	0.0437293	0.000181118	NA	NA	0.612271	0.0072996	0.690665	0.00871573	0.552228	0.00773328	NA	NA
DDX42	2.8721e-05	0.00141825	4.18338	Brain_Substantia_nigra	2.87125e-05	0.0030793	-4.18344	Ovary	2.24144e-05	0.00240944	-4.23937	NA	NA	NA	1	1	1	0	3	1.82969	3.5664	-1.86544	3.74735	-2.01668	3.74399	NA	NA	0.067296	0.00036192	0.0621195	0.000178712	0.0437293	0.000181118	NA	NA	0.612271	0.0072996	0.690665	0.00871573	0.552298	0.00723631	NA	NA
DDX42	2.8721e-05	0.00141825	4.18338	Brain_Substantia_nigra	2.87125e-05	0.0030793	-4.18344	Pancreas	2.24144e-05	0.00246748	-4.23937	NA	NA	NA	1	1	1	0	3	1.82969	3.5664	-1.86544	3.74735	-2.01668	3.74399	NA	NA	0.067296	0.00036192	0.0621195	0.000178712	0.0437293	0.000181118	NA	NA	0.612271	0.0072996	0.690665	0.00871573	0.560622	0.00760885	NA	NA
DDX42	2.8721e-05	0.00141825	4.18338	Brain_Substantia_nigra	2.87125e-05	0.0030793	-4.18344	Pituitary	2.24144e-05	0.00242881	-4.23937	NA	NA	NA	1	1	1	0	3	1.82969	3.5664	-1.86544	3.74735	-2.01668	3.74399	NA	NA	0.067296	0.00036192	0.0621195	0.000178712	0.0437293	0.000181118	NA	NA	0.612271	0.0072996	0.690665	0.00871573	0.57708	0.00775312	NA	NA
DDX42	2.8721e-05	0.00141825	4.18338	Brain_Substantia_nigra	2.87125e-05	0.0030793	-4.18344	Prostate	2.24144e-05	0.00223365	-4.23937	NA	NA	NA	1	1	1	0	3	1.82969	3.5664	-1.86544	3.74735	-2.01668	3.74399	NA	NA	0.067296	0.00036192	0.0621195	0.000178712	0.0437293	0.000181118	NA	NA	0.612271	0.0072996	0.690665	0.00871573	0.566353	0.00748226	NA	NA
DDX42	2.8721e-05	0.00141825	4.18338	Brain_Substantia_nigra	2.87125e-05	0.0030793	-4.18344	Skin_Not_Sun_Exposed_Suprapubic	2.24144e-05	0.00241169	-4.23937	NA	NA	NA	1	1	1	0	3	1.82969	3.5664	-1.86544	3.74735	-2.01668	3.74399	NA	NA	0.067296	0.00036192	0.0621195	0.000178712	0.0437293	0.000181118	NA	NA	0.612271	0.0072996	0.690665	0.00871573	0.541169	0.00758836	NA	NA
DDX42	2.8721e-05	0.00141825	4.18338	Brain_Substantia_nigra	2.87125e-05	0.0030793	-4.18344	Skin_Sun_Exposed_Lower_leg	1.58082e-05	0.00167238	-4.31711	NA	NA	NA	1	1	1	0	3	1.82969	3.5664	-1.86544	3.74735	-2.11489	3.78635	NA	NA	0.067296	0.00036192	0.0621195	0.000178712	0.0344393	0.000152875	NA	NA	0.612271	0.0072996	0.690665	0.00871573	0.520653	0.00643144	NA	NA
DDX42	2.8721e-05	0.00141825	4.18338	Brain_Substantia_nigra	2.87125e-05	0.0030793	-4.18344	Small_Intestine_Terminal_Ileum	2.24144e-05	0.00236113	-4.23937	NA	NA	NA	1	1	1	0	3	1.82969	3.5664	-1.86544	3.74735	-2.01668	3.74399	NA	NA	0.067296	0.00036192	0.0621195	0.000178712	0.0437293	0.000181118	NA	NA	0.612271	0.0072996	0.690665	0.00871573	0.56499	0.00758928	NA	NA
DDX42	2.8721e-05	0.00141825	4.18338	Brain_Substantia_nigra	2.87125e-05	0.0030793	-4.18344	Spleen	3.32638e-05	0.00313965	-4.14989	NA	NA	NA	1	1	1	0	3	1.82969	3.5664	-1.86544	3.74735	-1.95207	3.67143	NA	NA	0.067296	0.00036192	0.0621195	0.000178712	0.0509297	0.000241195	NA	NA	0.612271	0.0072996	0.690665	0.00871573	0.566844	0.00871593	NA	NA
DDX42	2.8721e-05	0.00141825	4.18338	Brain_Substantia_nigra	2.87125e-05	0.0030793	-4.18344	Stomach	2.24144e-05	0.00254218	-4.23937	NA	NA	NA	1	1	1	0	3	1.82969	3.5664	-1.86544	3.74735	-2.01668	3.74399	NA	NA	0.067296	0.00036192	0.0621195	0.000178712	0.0437293	0.000181118	NA	NA	0.612271	0.0072996	0.690665	0.00871573	0.566098	0.0079689	NA	NA
DDX42	2.8721e-05	0.00141825	4.18338	Brain_Substantia_nigra	2.87125e-05	0.0030793	-4.18344	Testis	2.24144e-05	0.00264353	-4.23937	NA	NA	NA	1	1	1	0	3	1.82969	3.5664	-1.86544	3.74735	-2.01668	3.74399	NA	NA	0.067296	0.00036192	0.0621195	0.000178712	0.0437293	0.000181118	NA	NA	0.612271	0.0072996	0.690665	0.00871573	0.587693	0.00823835	NA	NA
DDX42	2.8721e-05	0.00141825	4.18338	Brain_Substantia_nigra	2.87125e-05	0.0030793	-4.18344	Thyroid	2.24144e-05	0.00227245	-4.23937	NA	NA	NA	1	1	1	0	3	1.82969	3.5664	-1.86544	3.74735	-2.01668	3.74399	NA	NA	0.067296	0.00036192	0.0621195	0.000178712	0.0437293	0.000181118	NA	NA	0.612271	0.0072996	0.690665	0.00871573	0.534951	0.00726949	NA	NA
DDX42	2.8721e-05	0.00141825	4.18338	Brain_Substantia_nigra	2.87125e-05	0.0030793	-4.18344	Uterus	2.24144e-05	0.00241872	-4.23937	NA	NA	NA	1	1	1	0	3	1.82969	3.5664	-1.86544	3.74735	-2.01668	3.74399	NA	NA	0.067296	0.00036192	0.0621195	0.000178712	0.0437293	0.000181118	NA	NA	0.612271	0.0072996	0.690665	0.00871573	0.558835	0.0073076	NA	NA
DDX42	2.8721e-05	0.00141825	4.18338	Brain_Substantia_nigra	2.87125e-05	0.0030793	-4.18344	Vagina	2.24144e-05	0.00244146	-4.23937	NA	NA	NA	1	1	1	0	3	1.82969	3.5664	-1.86544	3.74735	-2.01668	3.74399	NA	NA	0.067296	0.00036192	0.0621195	0.000178712	0.0437293	0.000181118	NA	NA	0.612271	0.0072996	0.690665	0.00871573	0.581137	0.00784809	NA	NA
DDX42	2.8721e-05	0.00141825	4.18338	Brain_Substantia_nigra	2.87125e-05	0.0030793	-4.18344	Whole_Blood	2.24144e-05	0.00205694	-4.23937	NA	NA	NA	1	1	1	0	3	1.82969	3.5664	-1.86544	3.74735	-2.01668	3.74399	NA	NA	0.067296	0.00036192	0.0621195	0.000178712	0.0437293	0.000181118	NA	NA	0.612271	0.0072996	0.690665	0.00871573	0.585997	0.00687877	NA	NA
DDX42	2.8721e-05	0.00141825	4.18338	Brain_Substantia_nigra	2.87125e-05	0.0030793	-4.18344	smultixcan	3.32638e-05	0.00293607	-4.14989	NA	NA	NA	1	1	1	0	3	1.82969	3.5664	-1.86544	3.74735	-1.95207	3.67143	NA	NA	0.067296	0.00036192	0.0621195	0.000178712	0.0509297	0.000241195	NA	NA	0.612271	0.0072996	0.690665	0.00871573	0.572849	0.00891353	NA	NA
DDX42	2.8721e-05	0.00141825	4.18338	Cells_EBV-transformed_lymphocytes	2.87125e-05	0.00325609	-4.18344	Adipose_Subcutaneous	2.24144e-05	0.00236347	-4.23937	NA	NA	NA	1	1	1	0	3	1.82969	3.5664	-1.86544	3.74735	-2.01668	3.74399	NA	NA	0.067296	0.00036192	0.0621195	0.000178712	0.0437293	0.000181118	NA	NA	0.612271	0.0072996	0.638518	0.00814073	0.563761	0.00746465	NA	NA
DDX42	2.8721e-05	0.00141825	4.18338	Cells_EBV-transformed_lymphocytes	2.87125e-05	0.00325609	-4.18344	Adipose_Visceral_Omentum	2.24144e-05	0.0021926	-4.23937	NA	NA	NA	1	1	1	0	3	1.82969	3.5664	-1.86544	3.74735	-2.01668	3.74399	NA	NA	0.067296	0.00036192	0.0621195	0.000178712	0.0437293	0.000181118	NA	NA	0.612271	0.0072996	0.638518	0.00814073	0.564052	0.00743124	NA	NA
DDX42	2.8721e-05	0.00141825	4.18338	Cells_EBV-transformed_lymphocytes	2.87125e-05	0.00325609	-4.18344	Adrenal_Gland	2.24144e-05	0.00226375	-4.23937	NA	NA	NA	1	1	1	0	3	1.82969	3.5664	-1.86544	3.74735	-2.01668	3.74399	NA	NA	0.067296	0.00036192	0.0621195	0.000178712	0.0437293	0.000181118	NA	NA	0.612271	0.0072996	0.638518	0.00814073	0.550786	0.00723923	NA	NA
DDX42	2.8721e-05	0.00141825	4.18338	Cells_EBV-transformed_lymphocytes	2.87125e-05	0.00325609	-4.18344	Artery_Aorta	2.24144e-05	0.00224035	-4.23937	NA	NA	NA	1	1	1	0	3	1.82969	3.5664	-1.86544	3.74735	-2.01668	3.74399	NA	NA	0.067296	0.00036192	0.0621195	0.000178712	0.0437293	0.000181118	NA	NA	0.612271	0.0072996	0.638518	0.00814073	0.566109	0.00730389	NA	NA
DDX42	2.8721e-05	0.00141825	4.18338	Cells_EBV-transformed_lymphocytes	2.87125e-05	0.00325609	-4.18344	Artery_Coronary	2.24144e-05	0.00231117	-4.23937	NA	NA	NA	1	1	1	0	3	1.82969	3.5664	-1.86544	3.74735	-2.01668	3.74399	NA	NA	0.067296	0.00036192	0.0621195	0.000178712	0.0437293	0.000181118	NA	NA	0.612271	0.0072996	0.638518	0.00814073	0.559257	0.00777976	NA	NA
DDX42	2.8721e-05	0.00141825	4.18338	Cells_EBV-transformed_lymphocytes	2.87125e-05	0.00325609	-4.18344	Artery_Tibial	2.24144e-05	0.00214593	-4.23937	NA	NA	NA	1	1	1	0	3	1.82969	3.5664	-1.86544	3.74735	-2.01668	3.74399	NA	NA	0.067296	0.00036192	0.0621195	0.000178712	0.0437293	0.000181118	NA	NA	0.612271	0.0072996	0.638518	0.00814073	0.567111	0.00731308	NA	NA
DDX42	2.8721e-05	0.00141825	4.18338	Cells_EBV-transformed_lymphocytes	2.87125e-05	0.00325609	-4.18344	Brain_Amygdala	3.49276e-05	0.00371311	4.1387	NA	NA	NA	1	1	1	0	3	1.82969	3.5664	-1.86544	3.74735	1.7803	-3.74302	NA	NA	0.067296	0.00036192	0.0621195	0.000178712	0.0750268	0.000181819	NA	NA	0.612271	0.0072996	0.638518	0.00814073	0.651281	0.00937889	NA	NA
DDX42	2.8721e-05	0.00141825	4.18338	Cells_EBV-transformed_lymphocytes	2.87125e-05	0.00325609	-4.18344	Brain_Anterior_cingulate_cortex_BA24	3.32638e-05	0.00320466	-4.14989	NA	NA	NA	1	1	1	0	3	1.82969	3.5664	-1.86544	3.74735	-1.95207	3.67143	NA	NA	0.067296	0.00036192	0.0621195	0.000178712	0.0509297	0.000241195	NA	NA	0.612271	0.0072996	0.638518	0.00814073	0.591384	0.0109126	NA	NA
DDX42	2.8721e-05	0.00141825	4.18338	Cells_EBV-transformed_lymphocytes	2.87125e-05	0.00325609	-4.18344	Brain_Caudate_basal_ganglia	2.24144e-05	0.00238136	-4.23937	NA	NA	NA	1	1	1	0	3	1.82969	3.5664	-1.86544	3.74735	-2.01668	3.74399	NA	NA	0.067296	0.00036192	0.0621195	0.000178712	0.0437293	0.000181118	NA	NA	0.612271	0.0072996	0.638518	0.00814073	0.564922	0.00836772	NA	NA
DDX42	2.8721e-05	0.00141825	4.18338	Cells_EBV-transformed_lymphocytes	2.87125e-05	0.00325609	-4.18344	Brain_Cerebellar_Hemisphere	2.24144e-05	0.00216433	-4.23937	NA	NA	NA	1	1	1	0	3	1.82969	3.5664	-1.86544	3.74735	-2.01668	3.74399	NA	NA	0.067296	0.00036192	0.0621195	0.000178712	0.0437293	0.000181118	NA	NA	0.612271	0.0072996	0.638518	0.00814073	0.544716	0.00727601	NA	NA
DDX42	2.8721e-05	0.00141825	4.18338	Cells_EBV-transformed_lymphocytes	2.87125e-05	0.00325609	-4.18344	Brain_Cerebellum	3.32638e-05	0.00321138	-4.14989	NA	NA	NA	1	1	1	0	3	1.82969	3.5664	-1.86544	3.74735	-1.95207	3.67143	NA	NA	0.067296	0.00036192	0.0621195	0.000178712	0.0509297	0.000241195	NA	NA	0.612271	0.0072996	0.638518	0.00814073	0.573883	0.00896043	NA	NA
DDX42	2.8721e-05	0.00141825	4.18338	Cells_EBV-transformed_lymphocytes	2.87125e-05	0.00325609	-4.18344	Brain_Cortex	2.24144e-05	0.00248096	-4.23937	NA	NA	NA	1	1	1	0	3	1.82969	3.5664	-1.86544	3.74735	-2.01668	3.74399	NA	NA	0.067296	0.00036192	0.0621195	0.000178712	0.0437293	0.000181118	NA	NA	0.612271	0.0072996	0.638518	0.00814073	0.575138	0.00767791	NA	NA
DDX42	2.8721e-05	0.00141825	4.18338	Cells_EBV-transformed_lymphocytes	2.87125e-05	0.00325609	-4.18344	Brain_Frontal_Cortex_BA9	2.24144e-05	0.00252565	-4.23937	NA	NA	NA	1	1	1	0	3	1.82969	3.5664	-1.86544	3.74735	-2.01668	3.74399	NA	NA	0.067296	0.00036192	0.0621195	0.000178712	0.0437293	0.000181118	NA	NA	0.612271	0.0072996	0.638518	0.00814073	0.580359	0.00805831	NA	NA
DDX42	2.8721e-05	0.00141825	4.18338	Cells_EBV-transformed_lymphocytes	2.87125e-05	0.00325609	-4.18344	Brain_Hippocampus	2.24144e-05	0.00261982	-4.23937	NA	NA	NA	1	1	1	0	3	1.82969	3.5664	-1.86544	3.74735	-2.01668	3.74399	NA	NA	0.067296	0.00036192	0.0621195	0.000178712	0.0437293	0.000181118	NA	NA	0.612271	0.0072996	0.638518	0.00814073	0.593057	0.00876402	NA	NA
DDX42	2.8721e-05	0.00141825	4.18338	Cells_EBV-transformed_lymphocytes	2.87125e-05	0.00325609	-4.18344	Brain_Hypothalamus	2.24144e-05	0.00247612	-4.23937	NA	NA	NA	1	1	1	0	3	1.82969	3.5664	-1.86544	3.74735	-2.01668	3.74399	NA	NA	0.067296	0.00036192	0.0621195	0.000178712	0.0437293	0.000181118	NA	NA	0.612271	0.0072996	0.638518	0.00814073	0.572045	0.00866148	NA	NA
DDX42	2.8721e-05	0.00141825	4.18338	Cells_EBV-transformed_lymphocytes	2.87125e-05	0.00325609	-4.18344	Brain_Nucleus_accumbens_basal_ganglia	3.49276e-05	0.00359734	4.1387	NA	NA	NA	1	1	1	0	3	1.82969	3.5664	-1.86544	3.74735	1.7803	-3.74302	NA	NA	0.067296	0.00036192	0.0621195	0.000178712	0.0750268	0.000181819	NA	NA	0.612271	0.0072996	0.638518	0.00814073	0.643172	0.00844636	NA	NA
DDX42	2.8721e-05	0.00141825	4.18338	Cells_EBV-transformed_lymphocytes	2.87125e-05	0.00325609	-4.18344	Brain_Putamen_basal_ganglia	2.24144e-05	0.00275034	-4.23937	NA	NA	NA	1	1	1	0	3	1.82969	3.5664	-1.86544	3.74735	-2.01668	3.74399	NA	NA	0.067296	0.00036192	0.0621195	0.000178712	0.0437293	0.000181118	NA	NA	0.612271	0.0072996	0.638518	0.00814073	0.587178	0.00830321	NA	NA
DDX42	2.8721e-05	0.00141825	4.18338	Cells_EBV-transformed_lymphocytes	2.87125e-05	0.00325609	-4.18344	Brain_Spinal_cord_cervical_c-1	2.24144e-05	0.00263766	-4.23937	NA	NA	NA	1	1	1	0	3	1.82969	3.5664	-1.86544	3.74735	-2.01668	3.74399	NA	NA	0.067296	0.00036192	0.0621195	0.000178712	0.0437293	0.000181118	NA	NA	0.612271	0.0072996	0.638518	0.00814073	0.581007	0.00903091	NA	NA
DDX42	2.8721e-05	0.00141825	4.18338	Cells_EBV-transformed_lymphocytes	2.87125e-05	0.00325609	-4.18344	Brain_Substantia_nigra	3.49276e-05	0.00426184	4.1387	NA	NA	NA	1	1	1	0	3	1.82969	3.5664	-1.86544	3.74735	1.7803	-3.74302	NA	NA	0.067296	0.00036192	0.0621195	0.000178712	0.0750268	0.000181819	NA	NA	0.612271	0.0072996	0.638518	0.00814073	0.655781	0.0098026	NA	NA
DDX42	2.8721e-05	0.00141825	4.18338	Cells_EBV-transformed_lymphocytes	2.87125e-05	0.00325609	-4.18344	Breast_Mammary_Tissue	2.24144e-05	0.00217125	-4.23937	NA	NA	NA	1	1	1	0	3	1.82969	3.5664	-1.86544	3.74735	-2.01668	3.74399	NA	NA	0.067296	0.00036192	0.0621195	0.000178712	0.0437293	0.000181118	NA	NA	0.612271	0.0072996	0.638518	0.00814073	0.561636	0.00736208	NA	NA
DDX42	2.8721e-05	0.00141825	4.18338	Cells_EBV-transformed_lymphocytes	2.87125e-05	0.00325609	-4.18344	Cells_Cultured_fibroblasts	2.24144e-05	0.00214691	-4.23937	NA	NA	NA	1	1	1	0	3	1.82969	3.5664	-1.86544	3.74735	-2.01668	3.74399	NA	NA	0.067296	0.00036192	0.0621195	0.000178712	0.0437293	0.000181118	NA	NA	0.612271	0.0072996	0.638518	0.00814073	0.552109	0.00721405	NA	NA
DDX42	2.8721e-05	0.00141825	4.18338	Cells_EBV-transformed_lymphocytes	2.87125e-05	0.00325609	-4.18344	Cells_EBV-transformed_lymphocytes	2.24144e-05	0.00178356	-4.23937	NA	NA	NA	1	1	1	0	3	1.82969	3.5664	-1.86544	3.74735	-2.01668	3.74399	NA	NA	0.067296	0.00036192	0.0621195	0.000178712	0.0437293	0.000181118	NA	NA	0.612271	0.0072996	0.638518	0.00814073	0.551267	0.00661275	NA	NA
DDX42	2.8721e-05	0.00141825	4.18338	Cells_EBV-transformed_lymphocytes	2.87125e-05	0.00325609	-4.18344	Colon_Sigmoid	3.32638e-05	0.00303555	-4.14989	NA	NA	NA	1	1	1	0	3	1.82969	3.5664	-1.86544	3.74735	-1.95207	3.67143	NA	NA	0.067296	0.00036192	0.0621195	0.000178712	0.0509297	0.000241195	NA	NA	0.612271	0.0072996	0.638518	0.00814073	0.587472	0.00906977	NA	NA
DDX42	2.8721e-05	0.00141825	4.18338	Cells_EBV-transformed_lymphocytes	2.87125e-05	0.00325609	-4.18344	Colon_Transverse	2.24144e-05	0.00231252	-4.23937	NA	NA	NA	1	1	1	0	3	1.82969	3.5664	-1.86544	3.74735	-2.01668	3.74399	NA	NA	0.067296	0.00036192	0.0621195	0.000178712	0.0437293	0.000181118	NA	NA	0.612271	0.0072996	0.638518	0.00814073	0.5553	0.0077787	NA	NA
DDX42	2.8721e-05	0.00141825	4.18338	Cells_EBV-transformed_lymphocytes	2.87125e-05	0.00325609	-4.18344	Esophagus_Gastroesophageal_Junction	2.24144e-05	0.00223811	-4.23937	NA	NA	NA	1	1	1	0	3	1.82969	3.5664	-1.86544	3.74735	-2.20917	3.92938	NA	NA	0.067296	0.00036192	0.0621195	0.000178712	0.0271628	8.51643e-05	NA	NA	0.612271	0.0072996	0.638518	0.00814073	0.48052	0.00418926	NA	NA
DDX42	2.8721e-05	0.00141825	4.18338	Cells_EBV-transformed_lymphocytes	2.87125e-05	0.00325609	-4.18344	Esophagus_Mucosa	2.24144e-05	0.0023861	-4.23937	NA	NA	NA	1	1	1	0	3	1.82969	3.5664	-1.86544	3.74735	-2.25901	3.96053	NA	NA	0.067296	0.00036192	0.0621195	0.000178712	0.023883	7.47831e-05	NA	NA	0.612271	0.0072996	0.638518	0.00814073	0.459212	0.00377436	NA	NA
DDX42	2.8721e-05	0.00141825	4.18338	Cells_EBV-transformed_lymphocytes	2.87125e-05	0.00325609	-4.18344	Esophagus_Muscularis	3.32638e-05	0.0030729	-4.14989	NA	NA	NA	1	1	1	0	3	1.82969	3.5664	-1.86544	3.74735	-1.95207	3.67143	NA	NA	0.067296	0.00036192	0.0621195	0.000178712	0.0509297	0.000241195	NA	NA	0.612271	0.0072996	0.638518	0.00814073	0.584962	0.00918931	NA	NA
DDX42	2.8721e-05	0.00141825	4.18338	Cells_EBV-transformed_lymphocytes	2.87125e-05	0.00325609	-4.18344	Heart_Atrial_Appendage	2.24144e-05	0.00248394	-4.23937	NA	NA	NA	1	1	1	0	3	1.82969	3.5664	-1.86544	3.74735	-2.01668	3.74399	NA	NA	0.067296	0.00036192	0.0621195	0.000178712	0.0437293	0.000181118	NA	NA	0.612271	0.0072996	0.638518	0.00814073	0.55754	0.00803369	NA	NA
DDX42	2.8721e-05	0.00141825	4.18338	Cells_EBV-transformed_lymphocytes	2.87125e-05	0.00325609	-4.18344	Heart_Left_Ventricle	3.49276e-05	0.00324084	4.1387	NA	NA	NA	1	1	1	0	3	1.82969	3.5664	-1.86544	3.74735	1.7803	-3.74302	NA	NA	0.067296	0.00036192	0.0621195	0.000178712	0.0750268	0.000181819	NA	NA	0.612271	0.0072996	0.638518	0.00814073	0.644762	0.00835021	NA	NA
DDX42	2.8721e-05	0.00141825	4.18338	Cells_EBV-transformed_lymphocytes	2.87125e-05	0.00325609	-4.18344	Kidney_Cortex	2.24144e-05	0.00249794	-4.23937	NA	NA	NA	1	1	1	0	3	1.82969	3.5664	-1.86544	3.74735	-2.01668	3.74399	NA	NA	0.067296	0.00036192	0.0621195	0.000178712	0.0437293	0.000181118	NA	NA	0.612271	0.0072996	0.638518	0.00814073	0.569303	0.00880506	NA	NA
DDX42	2.8721e-05	0.00141825	4.18338	Cells_EBV-transformed_lymphocytes	2.87125e-05	0.00325609	-4.18344	Lung	2.24144e-05	0.00200177	-4.23937	NA	NA	NA	1	1	1	0	3	1.82969	3.5664	-1.86544	3.74735	-2.01668	3.74399	NA	NA	0.067296	0.00036192	0.0621195	0.000178712	0.0437293	0.000181118	NA	NA	0.612271	0.0072996	0.638518	0.00814073	0.556595	0.00730732	NA	NA
DDX42	2.8721e-05	0.00141825	4.18338	Cells_EBV-transformed_lymphocytes	2.87125e-05	0.00325609	-4.18344	Minor_Salivary_Gland	2.24144e-05	0.00199693	-4.23937	NA	NA	NA	1	1	1	0	3	1.82969	3.5664	-1.86544	3.74735	-2.01668	3.74399	NA	NA	0.067296	0.00036192	0.0621195	0.000178712	0.0437293	0.000181118	NA	NA	0.612271	0.0072996	0.638518	0.00814073	0.558705	0.0076236	NA	NA
DDX42	2.8721e-05	0.00141825	4.18338	Cells_EBV-transformed_lymphocytes	2.87125e-05	0.00325609	-4.18344	Muscle_Skeletal	2.24144e-05	0.00219686	-4.23937	NA	NA	NA	1	1	1	0	3	1.82969	3.5664	-1.86544	3.74735	-2.01668	3.74399	NA	NA	0.067296	0.00036192	0.0621195	0.000178712	0.0437293	0.000181118	NA	NA	0.612271	0.0072996	0.638518	0.00814073	0.559514	0.00754035	NA	NA
DDX42	2.8721e-05	0.00141825	4.18338	Cells_EBV-transformed_lymphocytes	2.87125e-05	0.00325609	-4.18344	Nerve_Tibial	2.24144e-05	0.00226412	-4.23937	NA	NA	NA	1	1	1	0	3	1.82969	3.5664	-1.86544	3.74735	-2.01668	3.74399	NA	NA	0.067296	0.00036192	0.0621195	0.000178712	0.0437293	0.000181118	NA	NA	0.612271	0.0072996	0.638518	0.00814073	0.552228	0.00773328	NA	NA
DDX42	2.8721e-05	0.00141825	4.18338	Cells_EBV-transformed_lymphocytes	2.87125e-05	0.00325609	-4.18344	Ovary	2.24144e-05	0.00240944	-4.23937	NA	NA	NA	1	1	1	0	3	1.82969	3.5664	-1.86544	3.74735	-2.01668	3.74399	NA	NA	0.067296	0.00036192	0.0621195	0.000178712	0.0437293	0.000181118	NA	NA	0.612271	0.0072996	0.638518	0.00814073	0.552298	0.00723631	NA	NA
DDX42	2.8721e-05	0.00141825	4.18338	Cells_EBV-transformed_lymphocytes	2.87125e-05	0.00325609	-4.18344	Pancreas	2.24144e-05	0.00246748	-4.23937	NA	NA	NA	1	1	1	0	3	1.82969	3.5664	-1.86544	3.74735	-2.01668	3.74399	NA	NA	0.067296	0.00036192	0.0621195	0.000178712	0.0437293	0.000181118	NA	NA	0.612271	0.0072996	0.638518	0.00814073	0.560622	0.00760885	NA	NA
DDX42	2.8721e-05	0.00141825	4.18338	Cells_EBV-transformed_lymphocytes	2.87125e-05	0.00325609	-4.18344	Pituitary	2.24144e-05	0.00242881	-4.23937	NA	NA	NA	1	1	1	0	3	1.82969	3.5664	-1.86544	3.74735	-2.01668	3.74399	NA	NA	0.067296	0.00036192	0.0621195	0.000178712	0.0437293	0.000181118	NA	NA	0.612271	0.0072996	0.638518	0.00814073	0.57708	0.00775312	NA	NA
DDX42	2.8721e-05	0.00141825	4.18338	Cells_EBV-transformed_lymphocytes	2.87125e-05	0.00325609	-4.18344	Prostate	2.24144e-05	0.00223365	-4.23937	NA	NA	NA	1	1	1	0	3	1.82969	3.5664	-1.86544	3.74735	-2.01668	3.74399	NA	NA	0.067296	0.00036192	0.0621195	0.000178712	0.0437293	0.000181118	NA	NA	0.612271	0.0072996	0.638518	0.00814073	0.566353	0.00748226	NA	NA
DDX42	2.8721e-05	0.00141825	4.18338	Cells_EBV-transformed_lymphocytes	2.87125e-05	0.00325609	-4.18344	Skin_Not_Sun_Exposed_Suprapubic	2.24144e-05	0.00241169	-4.23937	NA	NA	NA	1	1	1	0	3	1.82969	3.5664	-1.86544	3.74735	-2.01668	3.74399	NA	NA	0.067296	0.00036192	0.0621195	0.000178712	0.0437293	0.000181118	NA	NA	0.612271	0.0072996	0.638518	0.00814073	0.541169	0.00758836	NA	NA
DDX42	2.8721e-05	0.00141825	4.18338	Cells_EBV-transformed_lymphocytes	2.87125e-05	0.00325609	-4.18344	Skin_Sun_Exposed_Lower_leg	1.58082e-05	0.00167238	-4.31711	NA	NA	NA	1	1	1	0	3	1.82969	3.5664	-1.86544	3.74735	-2.11489	3.78635	NA	NA	0.067296	0.00036192	0.0621195	0.000178712	0.0344393	0.000152875	NA	NA	0.612271	0.0072996	0.638518	0.00814073	0.520653	0.00643144	NA	NA
DDX42	2.8721e-05	0.00141825	4.18338	Cells_EBV-transformed_lymphocytes	2.87125e-05	0.00325609	-4.18344	Small_Intestine_Terminal_Ileum	2.24144e-05	0.00236113	-4.23937	NA	NA	NA	1	1	1	0	3	1.82969	3.5664	-1.86544	3.74735	-2.01668	3.74399	NA	NA	0.067296	0.00036192	0.0621195	0.000178712	0.0437293	0.000181118	NA	NA	0.612271	0.0072996	0.638518	0.00814073	0.56499	0.00758928	NA	NA
DDX42	2.8721e-05	0.00141825	4.18338	Cells_EBV-transformed_lymphocytes	2.87125e-05	0.00325609	-4.18344	Spleen	3.32638e-05	0.00313965	-4.14989	NA	NA	NA	1	1	1	0	3	1.82969	3.5664	-1.86544	3.74735	-1.95207	3.67143	NA	NA	0.067296	0.00036192	0.0621195	0.000178712	0.0509297	0.000241195	NA	NA	0.612271	0.0072996	0.638518	0.00814073	0.566844	0.00871593	NA	NA
DDX42	2.8721e-05	0.00141825	4.18338	Cells_EBV-transformed_lymphocytes	2.87125e-05	0.00325609	-4.18344	Stomach	2.24144e-05	0.00254218	-4.23937	NA	NA	NA	1	1	1	0	3	1.82969	3.5664	-1.86544	3.74735	-2.01668	3.74399	NA	NA	0.067296	0.00036192	0.0621195	0.000178712	0.0437293	0.000181118	NA	NA	0.612271	0.0072996	0.638518	0.00814073	0.566098	0.0079689	NA	NA
DDX42	2.8721e-05	0.00141825	4.18338	Cells_EBV-transformed_lymphocytes	2.87125e-05	0.00325609	-4.18344	Testis	2.24144e-05	0.00264353	-4.23937	NA	NA	NA	1	1	1	0	3	1.82969	3.5664	-1.86544	3.74735	-2.01668	3.74399	NA	NA	0.067296	0.00036192	0.0621195	0.000178712	0.0437293	0.000181118	NA	NA	0.612271	0.0072996	0.638518	0.00814073	0.587693	0.00823835	NA	NA
DDX42	2.8721e-05	0.00141825	4.18338	Cells_EBV-transformed_lymphocytes	2.87125e-05	0.00325609	-4.18344	Thyroid	2.24144e-05	0.00227245	-4.23937	NA	NA	NA	1	1	1	0	3	1.82969	3.5664	-1.86544	3.74735	-2.01668	3.74399	NA	NA	0.067296	0.00036192	0.0621195	0.000178712	0.0437293	0.000181118	NA	NA	0.612271	0.0072996	0.638518	0.00814073	0.534951	0.00726949	NA	NA
DDX42	2.8721e-05	0.00141825	4.18338	Cells_EBV-transformed_lymphocytes	2.87125e-05	0.00325609	-4.18344	Uterus	2.24144e-05	0.00241872	-4.23937	NA	NA	NA	1	1	1	0	3	1.82969	3.5664	-1.86544	3.74735	-2.01668	3.74399	NA	NA	0.067296	0.00036192	0.0621195	0.000178712	0.0437293	0.000181118	NA	NA	0.612271	0.0072996	0.638518	0.00814073	0.558835	0.0073076	NA	NA
DDX42	2.8721e-05	0.00141825	4.18338	Cells_EBV-transformed_lymphocytes	2.87125e-05	0.00325609	-4.18344	Vagina	2.24144e-05	0.00244146	-4.23937	NA	NA	NA	1	1	1	0	3	1.82969	3.5664	-1.86544	3.74735	-2.01668	3.74399	NA	NA	0.067296	0.00036192	0.0621195	0.000178712	0.0437293	0.000181118	NA	NA	0.612271	0.0072996	0.638518	0.00814073	0.581137	0.00784809	NA	NA
DDX42	2.8721e-05	0.00141825	4.18338	Cells_EBV-transformed_lymphocytes	2.87125e-05	0.00325609	-4.18344	Whole_Blood	2.24144e-05	0.00205694	-4.23937	NA	NA	NA	1	1	1	0	3	1.82969	3.5664	-1.86544	3.74735	-2.01668	3.74399	NA	NA	0.067296	0.00036192	0.0621195	0.000178712	0.0437293	0.000181118	NA	NA	0.612271	0.0072996	0.638518	0.00814073	0.585997	0.00687877	NA	NA
DDX42	2.8721e-05	0.00141825	4.18338	Cells_EBV-transformed_lymphocytes	2.87125e-05	0.00325609	-4.18344	smultixcan	3.32638e-05	0.00293607	-4.14989	NA	NA	NA	1	1	1	0	3	1.82969	3.5664	-1.86544	3.74735	-1.95207	3.67143	NA	NA	0.067296	0.00036192	0.0621195	0.000178712	0.0509297	0.000241195	NA	NA	0.612271	0.0072996	0.638518	0.00814073	0.572849	0.00891353	NA	NA
DDX42	2.8721e-05	0.00141825	4.18338	Esophagus_Gastroesophageal_Junction	2.87125e-05	0.00268847	-4.18344	Adipose_Subcutaneous	2.24144e-05	0.00236347	-4.23937	NA	NA	NA	1	1	1	0	3	1.82969	3.5664	-2.09857	3.82727	-2.01668	3.74399	NA	NA	0.067296	0.00036192	0.0358545	0.00012957	0.0437293	0.000181118	NA	NA	0.612271	0.0072996	0.571037	0.00645909	0.563761	0.00746465	NA	NA
DDX42	2.8721e-05	0.00141825	4.18338	Esophagus_Gastroesophageal_Junction	2.87125e-05	0.00268847	-4.18344	Adipose_Visceral_Omentum	2.24144e-05	0.0021926	-4.23937	NA	NA	NA	1	1	1	0	3	1.82969	3.5664	-2.09857	3.82727	-2.01668	3.74399	NA	NA	0.067296	0.00036192	0.0358545	0.00012957	0.0437293	0.000181118	NA	NA	0.612271	0.0072996	0.571037	0.00645909	0.564052	0.00743124	NA	NA
DDX42	2.8721e-05	0.00141825	4.18338	Esophagus_Gastroesophageal_Junction	2.87125e-05	0.00268847	-4.18344	Adrenal_Gland	2.24144e-05	0.00226375	-4.23937	NA	NA	NA	1	1	1	0	3	1.82969	3.5664	-2.09857	3.82727	-2.01668	3.74399	NA	NA	0.067296	0.00036192	0.0358545	0.00012957	0.0437293	0.000181118	NA	NA	0.612271	0.0072996	0.571037	0.00645909	0.550786	0.00723923	NA	NA
DDX42	2.8721e-05	0.00141825	4.18338	Esophagus_Gastroesophageal_Junction	2.87125e-05	0.00268847	-4.18344	Artery_Aorta	2.24144e-05	0.00224035	-4.23937	NA	NA	NA	1	1	1	0	3	1.82969	3.5664	-2.09857	3.82727	-2.01668	3.74399	NA	NA	0.067296	0.00036192	0.0358545	0.00012957	0.0437293	0.000181118	NA	NA	0.612271	0.0072996	0.571037	0.00645909	0.566109	0.00730389	NA	NA
DDX42	2.8721e-05	0.00141825	4.18338	Esophagus_Gastroesophageal_Junction	2.87125e-05	0.00268847	-4.18344	Artery_Coronary	2.24144e-05	0.00231117	-4.23937	NA	NA	NA	1	1	1	0	3	1.82969	3.5664	-2.09857	3.82727	-2.01668	3.74399	NA	NA	0.067296	0.00036192	0.0358545	0.00012957	0.0437293	0.000181118	NA	NA	0.612271	0.0072996	0.571037	0.00645909	0.559257	0.00777976	NA	NA
DDX42	2.8721e-05	0.00141825	4.18338	Esophagus_Gastroesophageal_Junction	2.87125e-05	0.00268847	-4.18344	Artery_Tibial	2.24144e-05	0.00214593	-4.23937	NA	NA	NA	1	1	1	0	3	1.82969	3.5664	-2.09857	3.82727	-2.01668	3.74399	NA	NA	0.067296	0.00036192	0.0358545	0.00012957	0.0437293	0.000181118	NA	NA	0.612271	0.0072996	0.571037	0.00645909	0.567111	0.00731308	NA	NA
DDX42	2.8721e-05	0.00141825	4.18338	Esophagus_Gastroesophageal_Junction	2.87125e-05	0.00268847	-4.18344	Brain_Amygdala	3.49276e-05	0.00371311	4.1387	NA	NA	NA	1	1	1	0	3	1.82969	3.5664	-2.09857	3.82727	1.7803	-3.74302	NA	NA	0.067296	0.00036192	0.0358545	0.00012957	0.0750268	0.000181819	NA	NA	0.612271	0.0072996	0.571037	0.00645909	0.651281	0.00937889	NA	NA
DDX42	2.8721e-05	0.00141825	4.18338	Esophagus_Gastroesophageal_Junction	2.87125e-05	0.00268847	-4.18344	Brain_Anterior_cingulate_cortex_BA24	3.32638e-05	0.00320466	-4.14989	NA	NA	NA	1	1	1	0	3	1.82969	3.5664	-2.09857	3.82727	-1.95207	3.67143	NA	NA	0.067296	0.00036192	0.0358545	0.00012957	0.0509297	0.000241195	NA	NA	0.612271	0.0072996	0.571037	0.00645909	0.591384	0.0109126	NA	NA
DDX42	2.8721e-05	0.00141825	4.18338	Esophagus_Gastroesophageal_Junction	2.87125e-05	0.00268847	-4.18344	Brain_Caudate_basal_ganglia	2.24144e-05	0.00238136	-4.23937	NA	NA	NA	1	1	1	0	3	1.82969	3.5664	-2.09857	3.82727	-2.01668	3.74399	NA	NA	0.067296	0.00036192	0.0358545	0.00012957	0.0437293	0.000181118	NA	NA	0.612271	0.0072996	0.571037	0.00645909	0.564922	0.00836772	NA	NA
DDX42	2.8721e-05	0.00141825	4.18338	Esophagus_Gastroesophageal_Junction	2.87125e-05	0.00268847	-4.18344	Brain_Cerebellar_Hemisphere	2.24144e-05	0.00216433	-4.23937	NA	NA	NA	1	1	1	0	3	1.82969	3.5664	-2.09857	3.82727	-2.01668	3.74399	NA	NA	0.067296	0.00036192	0.0358545	0.00012957	0.0437293	0.000181118	NA	NA	0.612271	0.0072996	0.571037	0.00645909	0.544716	0.00727601	NA	NA
DDX42	2.8721e-05	0.00141825	4.18338	Esophagus_Gastroesophageal_Junction	2.87125e-05	0.00268847	-4.18344	Brain_Cerebellum	3.32638e-05	0.00321138	-4.14989	NA	NA	NA	1	1	1	0	3	1.82969	3.5664	-2.09857	3.82727	-1.95207	3.67143	NA	NA	0.067296	0.00036192	0.0358545	0.00012957	0.0509297	0.000241195	NA	NA	0.612271	0.0072996	0.571037	0.00645909	0.573883	0.00896043	NA	NA
DDX42	2.8721e-05	0.00141825	4.18338	Esophagus_Gastroesophageal_Junction	2.87125e-05	0.00268847	-4.18344	Brain_Cortex	2.24144e-05	0.00248096	-4.23937	NA	NA	NA	1	1	1	0	3	1.82969	3.5664	-2.09857	3.82727	-2.01668	3.74399	NA	NA	0.067296	0.00036192	0.0358545	0.00012957	0.0437293	0.000181118	NA	NA	0.612271	0.0072996	0.571037	0.00645909	0.575138	0.00767791	NA	NA
DDX42	2.8721e-05	0.00141825	4.18338	Esophagus_Gastroesophageal_Junction	2.87125e-05	0.00268847	-4.18344	Brain_Frontal_Cortex_BA9	2.24144e-05	0.00252565	-4.23937	NA	NA	NA	1	1	1	0	3	1.82969	3.5664	-2.09857	3.82727	-2.01668	3.74399	NA	NA	0.067296	0.00036192	0.0358545	0.00012957	0.0437293	0.000181118	NA	NA	0.612271	0.0072996	0.571037	0.00645909	0.580359	0.00805831	NA	NA
DDX42	2.8721e-05	0.00141825	4.18338	Esophagus_Gastroesophageal_Junction	2.87125e-05	0.00268847	-4.18344	Brain_Hippocampus	2.24144e-05	0.00261982	-4.23937	NA	NA	NA	1	1	1	0	3	1.82969	3.5664	-2.09857	3.82727	-2.01668	3.74399	NA	NA	0.067296	0.00036192	0.0358545	0.00012957	0.0437293	0.000181118	NA	NA	0.612271	0.0072996	0.571037	0.00645909	0.593057	0.00876402	NA	NA
DDX42	2.8721e-05	0.00141825	4.18338	Esophagus_Gastroesophageal_Junction	2.87125e-05	0.00268847	-4.18344	Brain_Hypothalamus	2.24144e-05	0.00247612	-4.23937	NA	NA	NA	1	1	1	0	3	1.82969	3.5664	-2.09857	3.82727	-2.01668	3.74399	NA	NA	0.067296	0.00036192	0.0358545	0.00012957	0.0437293	0.000181118	NA	NA	0.612271	0.0072996	0.571037	0.00645909	0.572045	0.00866148	NA	NA
DDX42	2.8721e-05	0.00141825	4.18338	Esophagus_Gastroesophageal_Junction	2.87125e-05	0.00268847	-4.18344	Brain_Nucleus_accumbens_basal_ganglia	3.49276e-05	0.00359734	4.1387	NA	NA	NA	1	1	1	0	3	1.82969	3.5664	-2.09857	3.82727	1.7803	-3.74302	NA	NA	0.067296	0.00036192	0.0358545	0.00012957	0.0750268	0.000181819	NA	NA	0.612271	0.0072996	0.571037	0.00645909	0.643172	0.00844636	NA	NA
DDX42	2.8721e-05	0.00141825	4.18338	Esophagus_Gastroesophageal_Junction	2.87125e-05	0.00268847	-4.18344	Brain_Putamen_basal_ganglia	2.24144e-05	0.00275034	-4.23937	NA	NA	NA	1	1	1	0	3	1.82969	3.5664	-2.09857	3.82727	-2.01668	3.74399	NA	NA	0.067296	0.00036192	0.0358545	0.00012957	0.0437293	0.000181118	NA	NA	0.612271	0.0072996	0.571037	0.00645909	0.587178	0.00830321	NA	NA
DDX42	2.8721e-05	0.00141825	4.18338	Esophagus_Gastroesophageal_Junction	2.87125e-05	0.00268847	-4.18344	Brain_Spinal_cord_cervical_c-1	2.24144e-05	0.00263766	-4.23937	NA	NA	NA	1	1	1	0	3	1.82969	3.5664	-2.09857	3.82727	-2.01668	3.74399	NA	NA	0.067296	0.00036192	0.0358545	0.00012957	0.0437293	0.000181118	NA	NA	0.612271	0.0072996	0.571037	0.00645909	0.581007	0.00903091	NA	NA
DDX42	2.8721e-05	0.00141825	4.18338	Esophagus_Gastroesophageal_Junction	2.87125e-05	0.00268847	-4.18344	Brain_Substantia_nigra	3.49276e-05	0.00426184	4.1387	NA	NA	NA	1	1	1	0	3	1.82969	3.5664	-2.09857	3.82727	1.7803	-3.74302	NA	NA	0.067296	0.00036192	0.0358545	0.00012957	0.0750268	0.000181819	NA	NA	0.612271	0.0072996	0.571037	0.00645909	0.655781	0.0098026	NA	NA
DDX42	2.8721e-05	0.00141825	4.18338	Esophagus_Gastroesophageal_Junction	2.87125e-05	0.00268847	-4.18344	Breast_Mammary_Tissue	2.24144e-05	0.00217125	-4.23937	NA	NA	NA	1	1	1	0	3	1.82969	3.5664	-2.09857	3.82727	-2.01668	3.74399	NA	NA	0.067296	0.00036192	0.0358545	0.00012957	0.0437293	0.000181118	NA	NA	0.612271	0.0072996	0.571037	0.00645909	0.561636	0.00736208	NA	NA
DDX42	2.8721e-05	0.00141825	4.18338	Esophagus_Gastroesophageal_Junction	2.87125e-05	0.00268847	-4.18344	Cells_Cultured_fibroblasts	2.24144e-05	0.00214691	-4.23937	NA	NA	NA	1	1	1	0	3	1.82969	3.5664	-2.09857	3.82727	-2.01668	3.74399	NA	NA	0.067296	0.00036192	0.0358545	0.00012957	0.0437293	0.000181118	NA	NA	0.612271	0.0072996	0.571037	0.00645909	0.552109	0.00721405	NA	NA
DDX42	2.8721e-05	0.00141825	4.18338	Esophagus_Gastroesophageal_Junction	2.87125e-05	0.00268847	-4.18344	Cells_EBV-transformed_lymphocytes	2.24144e-05	0.00178356	-4.23937	NA	NA	NA	1	1	1	0	3	1.82969	3.5664	-2.09857	3.82727	-2.01668	3.74399	NA	NA	0.067296	0.00036192	0.0358545	0.00012957	0.0437293	0.000181118	NA	NA	0.612271	0.0072996	0.571037	0.00645909	0.551267	0.00661275	NA	NA
DDX42	2.8721e-05	0.00141825	4.18338	Esophagus_Gastroesophageal_Junction	2.87125e-05	0.00268847	-4.18344	Colon_Sigmoid	3.32638e-05	0.00303555	-4.14989	NA	NA	NA	1	1	1	0	3	1.82969	3.5664	-2.09857	3.82727	-1.95207	3.67143	NA	NA	0.067296	0.00036192	0.0358545	0.00012957	0.0509297	0.000241195	NA	NA	0.612271	0.0072996	0.571037	0.00645909	0.587472	0.00906977	NA	NA
DDX42	2.8721e-05	0.00141825	4.18338	Esophagus_Gastroesophageal_Junction	2.87125e-05	0.00268847	-4.18344	Colon_Transverse	2.24144e-05	0.00231252	-4.23937	NA	NA	NA	1	1	1	0	3	1.82969	3.5664	-2.09857	3.82727	-2.01668	3.74399	NA	NA	0.067296	0.00036192	0.0358545	0.00012957	0.0437293	0.000181118	NA	NA	0.612271	0.0072996	0.571037	0.00645909	0.5553	0.0077787	NA	NA
DDX42	2.8721e-05	0.00141825	4.18338	Esophagus_Gastroesophageal_Junction	2.87125e-05	0.00268847	-4.18344	Esophagus_Gastroesophageal_Junction	2.24144e-05	0.00223811	-4.23937	NA	NA	NA	1	1	1	0	3	1.82969	3.5664	-2.09857	3.82727	-2.20917	3.92938	NA	NA	0.067296	0.00036192	0.0358545	0.00012957	0.0271628	8.51643e-05	NA	NA	0.612271	0.0072996	0.571037	0.00645909	0.48052	0.00418926	NA	NA
DDX42	2.8721e-05	0.00141825	4.18338	Esophagus_Gastroesophageal_Junction	2.87125e-05	0.00268847	-4.18344	Esophagus_Mucosa	2.24144e-05	0.0023861	-4.23937	NA	NA	NA	1	1	1	0	3	1.82969	3.5664	-2.09857	3.82727	-2.25901	3.96053	NA	NA	0.067296	0.00036192	0.0358545	0.00012957	0.023883	7.47831e-05	NA	NA	0.612271	0.0072996	0.571037	0.00645909	0.459212	0.00377436	NA	NA
DDX42	2.8721e-05	0.00141825	4.18338	Esophagus_Gastroesophageal_Junction	2.87125e-05	0.00268847	-4.18344	Esophagus_Muscularis	3.32638e-05	0.0030729	-4.14989	NA	NA	NA	1	1	1	0	3	1.82969	3.5664	-2.09857	3.82727	-1.95207	3.67143	NA	NA	0.067296	0.00036192	0.0358545	0.00012957	0.0509297	0.000241195	NA	NA	0.612271	0.0072996	0.571037	0.00645909	0.584962	0.00918931	NA	NA
DDX42	2.8721e-05	0.00141825	4.18338	Esophagus_Gastroesophageal_Junction	2.87125e-05	0.00268847	-4.18344	Heart_Atrial_Appendage	2.24144e-05	0.00248394	-4.23937	NA	NA	NA	1	1	1	0	3	1.82969	3.5664	-2.09857	3.82727	-2.01668	3.74399	NA	NA	0.067296	0.00036192	0.0358545	0.00012957	0.0437293	0.000181118	NA	NA	0.612271	0.0072996	0.571037	0.00645909	0.55754	0.00803369	NA	NA
DDX42	2.8721e-05	0.00141825	4.18338	Esophagus_Gastroesophageal_Junction	2.87125e-05	0.00268847	-4.18344	Heart_Left_Ventricle	3.49276e-05	0.00324084	4.1387	NA	NA	NA	1	1	1	0	3	1.82969	3.5664	-2.09857	3.82727	1.7803	-3.74302	NA	NA	0.067296	0.00036192	0.0358545	0.00012957	0.0750268	0.000181819	NA	NA	0.612271	0.0072996	0.571037	0.00645909	0.644762	0.00835021	NA	NA
DDX42	2.8721e-05	0.00141825	4.18338	Esophagus_Gastroesophageal_Junction	2.87125e-05	0.00268847	-4.18344	Kidney_Cortex	2.24144e-05	0.00249794	-4.23937	NA	NA	NA	1	1	1	0	3	1.82969	3.5664	-2.09857	3.82727	-2.01668	3.74399	NA	NA	0.067296	0.00036192	0.0358545	0.00012957	0.0437293	0.000181118	NA	NA	0.612271	0.0072996	0.571037	0.00645909	0.569303	0.00880506	NA	NA
DDX42	2.8721e-05	0.00141825	4.18338	Esophagus_Gastroesophageal_Junction	2.87125e-05	0.00268847	-4.18344	Lung	2.24144e-05	0.00200177	-4.23937	NA	NA	NA	1	1	1	0	3	1.82969	3.5664	-2.09857	3.82727	-2.01668	3.74399	NA	NA	0.067296	0.00036192	0.0358545	0.00012957	0.0437293	0.000181118	NA	NA	0.612271	0.0072996	0.571037	0.00645909	0.556595	0.00730732	NA	NA
DDX42	2.8721e-05	0.00141825	4.18338	Esophagus_Gastroesophageal_Junction	2.87125e-05	0.00268847	-4.18344	Minor_Salivary_Gland	2.24144e-05	0.00199693	-4.23937	NA	NA	NA	1	1	1	0	3	1.82969	3.5664	-2.09857	3.82727	-2.01668	3.74399	NA	NA	0.067296	0.00036192	0.0358545	0.00012957	0.0437293	0.000181118	NA	NA	0.612271	0.0072996	0.571037	0.00645909	0.558705	0.0076236	NA	NA
DDX42	2.8721e-05	0.00141825	4.18338	Esophagus_Gastroesophageal_Junction	2.87125e-05	0.00268847	-4.18344	Muscle_Skeletal	2.24144e-05	0.00219686	-4.23937	NA	NA	NA	1	1	1	0	3	1.82969	3.5664	-2.09857	3.82727	-2.01668	3.74399	NA	NA	0.067296	0.00036192	0.0358545	0.00012957	0.0437293	0.000181118	NA	NA	0.612271	0.0072996	0.571037	0.00645909	0.559514	0.00754035	NA	NA
DDX42	2.8721e-05	0.00141825	4.18338	Esophagus_Gastroesophageal_Junction	2.87125e-05	0.00268847	-4.18344	Nerve_Tibial	2.24144e-05	0.00226412	-4.23937	NA	NA	NA	1	1	1	0	3	1.82969	3.5664	-2.09857	3.82727	-2.01668	3.74399	NA	NA	0.067296	0.00036192	0.0358545	0.00012957	0.0437293	0.000181118	NA	NA	0.612271	0.0072996	0.571037	0.00645909	0.552228	0.00773328	NA	NA
DDX42	2.8721e-05	0.00141825	4.18338	Esophagus_Gastroesophageal_Junction	2.87125e-05	0.00268847	-4.18344	Ovary	2.24144e-05	0.00240944	-4.23937	NA	NA	NA	1	1	1	0	3	1.82969	3.5664	-2.09857	3.82727	-2.01668	3.74399	NA	NA	0.067296	0.00036192	0.0358545	0.00012957	0.0437293	0.000181118	NA	NA	0.612271	0.0072996	0.571037	0.00645909	0.552298	0.00723631	NA	NA
DDX42	2.8721e-05	0.00141825	4.18338	Esophagus_Gastroesophageal_Junction	2.87125e-05	0.00268847	-4.18344	Pancreas	2.24144e-05	0.00246748	-4.23937	NA	NA	NA	1	1	1	0	3	1.82969	3.5664	-2.09857	3.82727	-2.01668	3.74399	NA	NA	0.067296	0.00036192	0.0358545	0.00012957	0.0437293	0.000181118	NA	NA	0.612271	0.0072996	0.571037	0.00645909	0.560622	0.00760885	NA	NA
DDX42	2.8721e-05	0.00141825	4.18338	Esophagus_Gastroesophageal_Junction	2.87125e-05	0.00268847	-4.18344	Pituitary	2.24144e-05	0.00242881	-4.23937	NA	NA	NA	1	1	1	0	3	1.82969	3.5664	-2.09857	3.82727	-2.01668	3.74399	NA	NA	0.067296	0.00036192	0.0358545	0.00012957	0.0437293	0.000181118	NA	NA	0.612271	0.0072996	0.571037	0.00645909	0.57708	0.00775312	NA	NA
DDX42	2.8721e-05	0.00141825	4.18338	Esophagus_Gastroesophageal_Junction	2.87125e-05	0.00268847	-4.18344	Prostate	2.24144e-05	0.00223365	-4.23937	NA	NA	NA	1	1	1	0	3	1.82969	3.5664	-2.09857	3.82727	-2.01668	3.74399	NA	NA	0.067296	0.00036192	0.0358545	0.00012957	0.0437293	0.000181118	NA	NA	0.612271	0.0072996	0.571037	0.00645909	0.566353	0.00748226	NA	NA
DDX42	2.8721e-05	0.00141825	4.18338	Esophagus_Gastroesophageal_Junction	2.87125e-05	0.00268847	-4.18344	Skin_Not_Sun_Exposed_Suprapubic	2.24144e-05	0.00241169	-4.23937	NA	NA	NA	1	1	1	0	3	1.82969	3.5664	-2.09857	3.82727	-2.01668	3.74399	NA	NA	0.067296	0.00036192	0.0358545	0.00012957	0.0437293	0.000181118	NA	NA	0.612271	0.0072996	0.571037	0.00645909	0.541169	0.00758836	NA	NA
DDX42	2.8721e-05	0.00141825	4.18338	Esophagus_Gastroesophageal_Junction	2.87125e-05	0.00268847	-4.18344	Skin_Sun_Exposed_Lower_leg	1.58082e-05	0.00167238	-4.31711	NA	NA	NA	1	1	1	0	3	1.82969	3.5664	-2.09857	3.82727	-2.11489	3.78635	NA	NA	0.067296	0.00036192	0.0358545	0.00012957	0.0344393	0.000152875	NA	NA	0.612271	0.0072996	0.571037	0.00645909	0.520653	0.00643144	NA	NA
DDX42	2.8721e-05	0.00141825	4.18338	Esophagus_Gastroesophageal_Junction	2.87125e-05	0.00268847	-4.18344	Small_Intestine_Terminal_Ileum	2.24144e-05	0.00236113	-4.23937	NA	NA	NA	1	1	1	0	3	1.82969	3.5664	-2.09857	3.82727	-2.01668	3.74399	NA	NA	0.067296	0.00036192	0.0358545	0.00012957	0.0437293	0.000181118	NA	NA	0.612271	0.0072996	0.571037	0.00645909	0.56499	0.00758928	NA	NA
DDX42	2.8721e-05	0.00141825	4.18338	Esophagus_Gastroesophageal_Junction	2.87125e-05	0.00268847	-4.18344	Spleen	3.32638e-05	0.00313965	-4.14989	NA	NA	NA	1	1	1	0	3	1.82969	3.5664	-2.09857	3.82727	-1.95207	3.67143	NA	NA	0.067296	0.00036192	0.0358545	0.00012957	0.0509297	0.000241195	NA	NA	0.612271	0.0072996	0.571037	0.00645909	0.566844	0.00871593	NA	NA
DDX42	2.8721e-05	0.00141825	4.18338	Esophagus_Gastroesophageal_Junction	2.87125e-05	0.00268847	-4.18344	Stomach	2.24144e-05	0.00254218	-4.23937	NA	NA	NA	1	1	1	0	3	1.82969	3.5664	-2.09857	3.82727	-2.01668	3.74399	NA	NA	0.067296	0.00036192	0.0358545	0.00012957	0.0437293	0.000181118	NA	NA	0.612271	0.0072996	0.571037	0.00645909	0.566098	0.0079689	NA	NA
DDX42	2.8721e-05	0.00141825	4.18338	Esophagus_Gastroesophageal_Junction	2.87125e-05	0.00268847	-4.18344	Testis	2.24144e-05	0.00264353	-4.23937	NA	NA	NA	1	1	1	0	3	1.82969	3.5664	-2.09857	3.82727	-2.01668	3.74399	NA	NA	0.067296	0.00036192	0.0358545	0.00012957	0.0437293	0.000181118	NA	NA	0.612271	0.0072996	0.571037	0.00645909	0.587693	0.00823835	NA	NA
DDX42	2.8721e-05	0.00141825	4.18338	Esophagus_Gastroesophageal_Junction	2.87125e-05	0.00268847	-4.18344	Thyroid	2.24144e-05	0.00227245	-4.23937	NA	NA	NA	1	1	1	0	3	1.82969	3.5664	-2.09857	3.82727	-2.01668	3.74399	NA	NA	0.067296	0.00036192	0.0358545	0.00012957	0.0437293	0.000181118	NA	NA	0.612271	0.0072996	0.571037	0.00645909	0.534951	0.00726949	NA	NA
DDX42	2.8721e-05	0.00141825	4.18338	Esophagus_Gastroesophageal_Junction	2.87125e-05	0.00268847	-4.18344	Uterus	2.24144e-05	0.00241872	-4.23937	NA	NA	NA	1	1	1	0	3	1.82969	3.5664	-2.09857	3.82727	-2.01668	3.74399	NA	NA	0.067296	0.00036192	0.0358545	0.00012957	0.0437293	0.000181118	NA	NA	0.612271	0.0072996	0.571037	0.00645909	0.558835	0.0073076	NA	NA
DDX42	2.8721e-05	0.00141825	4.18338	Esophagus_Gastroesophageal_Junction	2.87125e-05	0.00268847	-4.18344	Vagina	2.24144e-05	0.00244146	-4.23937	NA	NA	NA	1	1	1	0	3	1.82969	3.5664	-2.09857	3.82727	-2.01668	3.74399	NA	NA	0.067296	0.00036192	0.0358545	0.00012957	0.0437293	0.000181118	NA	NA	0.612271	0.0072996	0.571037	0.00645909	0.581137	0.00784809	NA	NA
DDX42	2.8721e-05	0.00141825	4.18338	Esophagus_Gastroesophageal_Junction	2.87125e-05	0.00268847	-4.18344	Whole_Blood	2.24144e-05	0.00205694	-4.23937	NA	NA	NA	1	1	1	0	3	1.82969	3.5664	-2.09857	3.82727	-2.01668	3.74399	NA	NA	0.067296	0.00036192	0.0358545	0.00012957	0.0437293	0.000181118	NA	NA	0.612271	0.0072996	0.571037	0.00645909	0.585997	0.00687877	NA	NA
DDX42	2.8721e-05	0.00141825	4.18338	Esophagus_Gastroesophageal_Junction	2.87125e-05	0.00268847	-4.18344	smultixcan	3.32638e-05	0.00293607	-4.14989	NA	NA	NA	1	1	1	0	3	1.82969	3.5664	-2.09857	3.82727	-1.95207	3.67143	NA	NA	0.067296	0.00036192	0.0358545	0.00012957	0.0509297	0.000241195	NA	NA	0.612271	0.0072996	0.571037	0.00645909	0.572849	0.00891353	NA	NA
DDX42	2.8721e-05	0.00141825	4.18338	Esophagus_Mucosa	2.87125e-05	0.00308325	-4.18344	Adipose_Subcutaneous	2.24144e-05	0.00236347	-4.23937	NA	NA	NA	1	1	1	0	3	1.82969	3.5664	-2.06159	3.76792	-2.01668	3.74399	NA	NA	0.067296	0.00036192	0.0392464	0.000164616	0.0437293	0.000181118	NA	NA	0.612271	0.0072996	0.597873	0.0079873	0.563761	0.00746465	NA	NA
DDX42	2.8721e-05	0.00141825	4.18338	Esophagus_Mucosa	2.87125e-05	0.00308325	-4.18344	Adipose_Visceral_Omentum	2.24144e-05	0.0021926	-4.23937	NA	NA	NA	1	1	1	0	3	1.82969	3.5664	-2.06159	3.76792	-2.01668	3.74399	NA	NA	0.067296	0.00036192	0.0392464	0.000164616	0.0437293	0.000181118	NA	NA	0.612271	0.0072996	0.597873	0.0079873	0.564052	0.00743124	NA	NA
DDX42	2.8721e-05	0.00141825	4.18338	Esophagus_Mucosa	2.87125e-05	0.00308325	-4.18344	Adrenal_Gland	2.24144e-05	0.00226375	-4.23937	NA	NA	NA	1	1	1	0	3	1.82969	3.5664	-2.06159	3.76792	-2.01668	3.74399	NA	NA	0.067296	0.00036192	0.0392464	0.000164616	0.0437293	0.000181118	NA	NA	0.612271	0.0072996	0.597873	0.0079873	0.550786	0.00723923	NA	NA
DDX42	2.8721e-05	0.00141825	4.18338	Esophagus_Mucosa	2.87125e-05	0.00308325	-4.18344	Artery_Aorta	2.24144e-05	0.00224035	-4.23937	NA	NA	NA	1	1	1	0	3	1.82969	3.5664	-2.06159	3.76792	-2.01668	3.74399	NA	NA	0.067296	0.00036192	0.0392464	0.000164616	0.0437293	0.000181118	NA	NA	0.612271	0.0072996	0.597873	0.0079873	0.566109	0.00730389	NA	NA
DDX42	2.8721e-05	0.00141825	4.18338	Esophagus_Mucosa	2.87125e-05	0.00308325	-4.18344	Artery_Coronary	2.24144e-05	0.00231117	-4.23937	NA	NA	NA	1	1	1	0	3	1.82969	3.5664	-2.06159	3.76792	-2.01668	3.74399	NA	NA	0.067296	0.00036192	0.0392464	0.000164616	0.0437293	0.000181118	NA	NA	0.612271	0.0072996	0.597873	0.0079873	0.559257	0.00777976	NA	NA
DDX42	2.8721e-05	0.00141825	4.18338	Esophagus_Mucosa	2.87125e-05	0.00308325	-4.18344	Artery_Tibial	2.24144e-05	0.00214593	-4.23937	NA	NA	NA	1	1	1	0	3	1.82969	3.5664	-2.06159	3.76792	-2.01668	3.74399	NA	NA	0.067296	0.00036192	0.0392464	0.000164616	0.0437293	0.000181118	NA	NA	0.612271	0.0072996	0.597873	0.0079873	0.567111	0.00731308	NA	NA
DDX42	2.8721e-05	0.00141825	4.18338	Esophagus_Mucosa	2.87125e-05	0.00308325	-4.18344	Brain_Amygdala	3.49276e-05	0.00371311	4.1387	NA	NA	NA	1	1	1	0	3	1.82969	3.5664	-2.06159	3.76792	1.7803	-3.74302	NA	NA	0.067296	0.00036192	0.0392464	0.000164616	0.0750268	0.000181819	NA	NA	0.612271	0.0072996	0.597873	0.0079873	0.651281	0.00937889	NA	NA
DDX42	2.8721e-05	0.00141825	4.18338	Esophagus_Mucosa	2.87125e-05	0.00308325	-4.18344	Brain_Anterior_cingulate_cortex_BA24	3.32638e-05	0.00320466	-4.14989	NA	NA	NA	1	1	1	0	3	1.82969	3.5664	-2.06159	3.76792	-1.95207	3.67143	NA	NA	0.067296	0.00036192	0.0392464	0.000164616	0.0509297	0.000241195	NA	NA	0.612271	0.0072996	0.597873	0.0079873	0.591384	0.0109126	NA	NA
DDX42	2.8721e-05	0.00141825	4.18338	Esophagus_Mucosa	2.87125e-05	0.00308325	-4.18344	Brain_Caudate_basal_ganglia	2.24144e-05	0.00238136	-4.23937	NA	NA	NA	1	1	1	0	3	1.82969	3.5664	-2.06159	3.76792	-2.01668	3.74399	NA	NA	0.067296	0.00036192	0.0392464	0.000164616	0.0437293	0.000181118	NA	NA	0.612271	0.0072996	0.597873	0.0079873	0.564922	0.00836772	NA	NA
DDX42	2.8721e-05	0.00141825	4.18338	Esophagus_Mucosa	2.87125e-05	0.00308325	-4.18344	Brain_Cerebellar_Hemisphere	2.24144e-05	0.00216433	-4.23937	NA	NA	NA	1	1	1	0	3	1.82969	3.5664	-2.06159	3.76792	-2.01668	3.74399	NA	NA	0.067296	0.00036192	0.0392464	0.000164616	0.0437293	0.000181118	NA	NA	0.612271	0.0072996	0.597873	0.0079873	0.544716	0.00727601	NA	NA
DDX42	2.8721e-05	0.00141825	4.18338	Esophagus_Mucosa	2.87125e-05	0.00308325	-4.18344	Brain_Cerebellum	3.32638e-05	0.00321138	-4.14989	NA	NA	NA	1	1	1	0	3	1.82969	3.5664	-2.06159	3.76792	-1.95207	3.67143	NA	NA	0.067296	0.00036192	0.0392464	0.000164616	0.0509297	0.000241195	NA	NA	0.612271	0.0072996	0.597873	0.0079873	0.573883	0.00896043	NA	NA
DDX42	2.8721e-05	0.00141825	4.18338	Esophagus_Mucosa	2.87125e-05	0.00308325	-4.18344	Brain_Cortex	2.24144e-05	0.00248096	-4.23937	NA	NA	NA	1	1	1	0	3	1.82969	3.5664	-2.06159	3.76792	-2.01668	3.74399	NA	NA	0.067296	0.00036192	0.0392464	0.000164616	0.0437293	0.000181118	NA	NA	0.612271	0.0072996	0.597873	0.0079873	0.575138	0.00767791	NA	NA
DDX42	2.8721e-05	0.00141825	4.18338	Esophagus_Mucosa	2.87125e-05	0.00308325	-4.18344	Brain_Frontal_Cortex_BA9	2.24144e-05	0.00252565	-4.23937	NA	NA	NA	1	1	1	0	3	1.82969	3.5664	-2.06159	3.76792	-2.01668	3.74399	NA	NA	0.067296	0.00036192	0.0392464	0.000164616	0.0437293	0.000181118	NA	NA	0.612271	0.0072996	0.597873	0.0079873	0.580359	0.00805831	NA	NA
DDX42	2.8721e-05	0.00141825	4.18338	Esophagus_Mucosa	2.87125e-05	0.00308325	-4.18344	Brain_Hippocampus	2.24144e-05	0.00261982	-4.23937	NA	NA	NA	1	1	1	0	3	1.82969	3.5664	-2.06159	3.76792	-2.01668	3.74399	NA	NA	0.067296	0.00036192	0.0392464	0.000164616	0.0437293	0.000181118	NA	NA	0.612271	0.0072996	0.597873	0.0079873	0.593057	0.00876402	NA	NA
DDX42	2.8721e-05	0.00141825	4.18338	Esophagus_Mucosa	2.87125e-05	0.00308325	-4.18344	Brain_Hypothalamus	2.24144e-05	0.00247612	-4.23937	NA	NA	NA	1	1	1	0	3	1.82969	3.5664	-2.06159	3.76792	-2.01668	3.74399	NA	NA	0.067296	0.00036192	0.0392464	0.000164616	0.0437293	0.000181118	NA	NA	0.612271	0.0072996	0.597873	0.0079873	0.572045	0.00866148	NA	NA
DDX42	2.8721e-05	0.00141825	4.18338	Esophagus_Mucosa	2.87125e-05	0.00308325	-4.18344	Brain_Nucleus_accumbens_basal_ganglia	3.49276e-05	0.00359734	4.1387	NA	NA	NA	1	1	1	0	3	1.82969	3.5664	-2.06159	3.76792	1.7803	-3.74302	NA	NA	0.067296	0.00036192	0.0392464	0.000164616	0.0750268	0.000181819	NA	NA	0.612271	0.0072996	0.597873	0.0079873	0.643172	0.00844636	NA	NA
DDX42	2.8721e-05	0.00141825	4.18338	Esophagus_Mucosa	2.87125e-05	0.00308325	-4.18344	Brain_Putamen_basal_ganglia	2.24144e-05	0.00275034	-4.23937	NA	NA	NA	1	1	1	0	3	1.82969	3.5664	-2.06159	3.76792	-2.01668	3.74399	NA	NA	0.067296	0.00036192	0.0392464	0.000164616	0.0437293	0.000181118	NA	NA	0.612271	0.0072996	0.597873	0.0079873	0.587178	0.00830321	NA	NA
DDX42	2.8721e-05	0.00141825	4.18338	Esophagus_Mucosa	2.87125e-05	0.00308325	-4.18344	Brain_Spinal_cord_cervical_c-1	2.24144e-05	0.00263766	-4.23937	NA	NA	NA	1	1	1	0	3	1.82969	3.5664	-2.06159	3.76792	-2.01668	3.74399	NA	NA	0.067296	0.00036192	0.0392464	0.000164616	0.0437293	0.000181118	NA	NA	0.612271	0.0072996	0.597873	0.0079873	0.581007	0.00903091	NA	NA
DDX42	2.8721e-05	0.00141825	4.18338	Esophagus_Mucosa	2.87125e-05	0.00308325	-4.18344	Brain_Substantia_nigra	3.49276e-05	0.00426184	4.1387	NA	NA	NA	1	1	1	0	3	1.82969	3.5664	-2.06159	3.76792	1.7803	-3.74302	NA	NA	0.067296	0.00036192	0.0392464	0.000164616	0.0750268	0.000181819	NA	NA	0.612271	0.0072996	0.597873	0.0079873	0.655781	0.0098026	NA	NA
DDX42	2.8721e-05	0.00141825	4.18338	Esophagus_Mucosa	2.87125e-05	0.00308325	-4.18344	Breast_Mammary_Tissue	2.24144e-05	0.00217125	-4.23937	NA	NA	NA	1	1	1	0	3	1.82969	3.5664	-2.06159	3.76792	-2.01668	3.74399	NA	NA	0.067296	0.00036192	0.0392464	0.000164616	0.0437293	0.000181118	NA	NA	0.612271	0.0072996	0.597873	0.0079873	0.561636	0.00736208	NA	NA
DDX42	2.8721e-05	0.00141825	4.18338	Esophagus_Mucosa	2.87125e-05	0.00308325	-4.18344	Cells_Cultured_fibroblasts	2.24144e-05	0.00214691	-4.23937	NA	NA	NA	1	1	1	0	3	1.82969	3.5664	-2.06159	3.76792	-2.01668	3.74399	NA	NA	0.067296	0.00036192	0.0392464	0.000164616	0.0437293	0.000181118	NA	NA	0.612271	0.0072996	0.597873	0.0079873	0.552109	0.00721405	NA	NA
DDX42	2.8721e-05	0.00141825	4.18338	Esophagus_Mucosa	2.87125e-05	0.00308325	-4.18344	Cells_EBV-transformed_lymphocytes	2.24144e-05	0.00178356	-4.23937	NA	NA	NA	1	1	1	0	3	1.82969	3.5664	-2.06159	3.76792	-2.01668	3.74399	NA	NA	0.067296	0.00036192	0.0392464	0.000164616	0.0437293	0.000181118	NA	NA	0.612271	0.0072996	0.597873	0.0079873	0.551267	0.00661275	NA	NA
DDX42	2.8721e-05	0.00141825	4.18338	Esophagus_Mucosa	2.87125e-05	0.00308325	-4.18344	Colon_Sigmoid	3.32638e-05	0.00303555	-4.14989	NA	NA	NA	1	1	1	0	3	1.82969	3.5664	-2.06159	3.76792	-1.95207	3.67143	NA	NA	0.067296	0.00036192	0.0392464	0.000164616	0.0509297	0.000241195	NA	NA	0.612271	0.0072996	0.597873	0.0079873	0.587472	0.00906977	NA	NA
DDX42	2.8721e-05	0.00141825	4.18338	Esophagus_Mucosa	2.87125e-05	0.00308325	-4.18344	Colon_Transverse	2.24144e-05	0.00231252	-4.23937	NA	NA	NA	1	1	1	0	3	1.82969	3.5664	-2.06159	3.76792	-2.01668	3.74399	NA	NA	0.067296	0.00036192	0.0392464	0.000164616	0.0437293	0.000181118	NA	NA	0.612271	0.0072996	0.597873	0.0079873	0.5553	0.0077787	NA	NA
DDX42	2.8721e-05	0.00141825	4.18338	Esophagus_Mucosa	2.87125e-05	0.00308325	-4.18344	Esophagus_Gastroesophageal_Junction	2.24144e-05	0.00223811	-4.23937	NA	NA	NA	1	1	1	0	3	1.82969	3.5664	-2.06159	3.76792	-2.20917	3.92938	NA	NA	0.067296	0.00036192	0.0392464	0.000164616	0.0271628	8.51643e-05	NA	NA	0.612271	0.0072996	0.597873	0.0079873	0.48052	0.00418926	NA	NA
DDX42	2.8721e-05	0.00141825	4.18338	Esophagus_Mucosa	2.87125e-05	0.00308325	-4.18344	Esophagus_Mucosa	2.24144e-05	0.0023861	-4.23937	NA	NA	NA	1	1	1	0	3	1.82969	3.5664	-2.06159	3.76792	-2.25901	3.96053	NA	NA	0.067296	0.00036192	0.0392464	0.000164616	0.023883	7.47831e-05	NA	NA	0.612271	0.0072996	0.597873	0.0079873	0.459212	0.00377436	NA	NA
DDX42	2.8721e-05	0.00141825	4.18338	Esophagus_Mucosa	2.87125e-05	0.00308325	-4.18344	Esophagus_Muscularis	3.32638e-05	0.0030729	-4.14989	NA	NA	NA	1	1	1	0	3	1.82969	3.5664	-2.06159	3.76792	-1.95207	3.67143	NA	NA	0.067296	0.00036192	0.0392464	0.000164616	0.0509297	0.000241195	NA	NA	0.612271	0.0072996	0.597873	0.0079873	0.584962	0.00918931	NA	NA
DDX42	2.8721e-05	0.00141825	4.18338	Esophagus_Mucosa	2.87125e-05	0.00308325	-4.18344	Heart_Atrial_Appendage	2.24144e-05	0.00248394	-4.23937	NA	NA	NA	1	1	1	0	3	1.82969	3.5664	-2.06159	3.76792	-2.01668	3.74399	NA	NA	0.067296	0.00036192	0.0392464	0.000164616	0.0437293	0.000181118	NA	NA	0.612271	0.0072996	0.597873	0.0079873	0.55754	0.00803369	NA	NA
DDX42	2.8721e-05	0.00141825	4.18338	Esophagus_Mucosa	2.87125e-05	0.00308325	-4.18344	Heart_Left_Ventricle	3.49276e-05	0.00324084	4.1387	NA	NA	NA	1	1	1	0	3	1.82969	3.5664	-2.06159	3.76792	1.7803	-3.74302	NA	NA	0.067296	0.00036192	0.0392464	0.000164616	0.0750268	0.000181819	NA	NA	0.612271	0.0072996	0.597873	0.0079873	0.644762	0.00835021	NA	NA
DDX42	2.8721e-05	0.00141825	4.18338	Esophagus_Mucosa	2.87125e-05	0.00308325	-4.18344	Kidney_Cortex	2.24144e-05	0.00249794	-4.23937	NA	NA	NA	1	1	1	0	3	1.82969	3.5664	-2.06159	3.76792	-2.01668	3.74399	NA	NA	0.067296	0.00036192	0.0392464	0.000164616	0.0437293	0.000181118	NA	NA	0.612271	0.0072996	0.597873	0.0079873	0.569303	0.00880506	NA	NA
DDX42	2.8721e-05	0.00141825	4.18338	Esophagus_Mucosa	2.87125e-05	0.00308325	-4.18344	Lung	2.24144e-05	0.00200177	-4.23937	NA	NA	NA	1	1	1	0	3	1.82969	3.5664	-2.06159	3.76792	-2.01668	3.74399	NA	NA	0.067296	0.00036192	0.0392464	0.000164616	0.0437293	0.000181118	NA	NA	0.612271	0.0072996	0.597873	0.0079873	0.556595	0.00730732	NA	NA
DDX42	2.8721e-05	0.00141825	4.18338	Esophagus_Mucosa	2.87125e-05	0.00308325	-4.18344	Minor_Salivary_Gland	2.24144e-05	0.00199693	-4.23937	NA	NA	NA	1	1	1	0	3	1.82969	3.5664	-2.06159	3.76792	-2.01668	3.74399	NA	NA	0.067296	0.00036192	0.0392464	0.000164616	0.0437293	0.000181118	NA	NA	0.612271	0.0072996	0.597873	0.0079873	0.558705	0.0076236	NA	NA
DDX42	2.8721e-05	0.00141825	4.18338	Esophagus_Mucosa	2.87125e-05	0.00308325	-4.18344	Muscle_Skeletal	2.24144e-05	0.00219686	-4.23937	NA	NA	NA	1	1	1	0	3	1.82969	3.5664	-2.06159	3.76792	-2.01668	3.74399	NA	NA	0.067296	0.00036192	0.0392464	0.000164616	0.0437293	0.000181118	NA	NA	0.612271	0.0072996	0.597873	0.0079873	0.559514	0.00754035	NA	NA
DDX42	2.8721e-05	0.00141825	4.18338	Esophagus_Mucosa	2.87125e-05	0.00308325	-4.18344	Nerve_Tibial	2.24144e-05	0.00226412	-4.23937	NA	NA	NA	1	1	1	0	3	1.82969	3.5664	-2.06159	3.76792	-2.01668	3.74399	NA	NA	0.067296	0.00036192	0.0392464	0.000164616	0.0437293	0.000181118	NA	NA	0.612271	0.0072996	0.597873	0.0079873	0.552228	0.00773328	NA	NA
DDX42	2.8721e-05	0.00141825	4.18338	Esophagus_Mucosa	2.87125e-05	0.00308325	-4.18344	Ovary	2.24144e-05	0.00240944	-4.23937	NA	NA	NA	1	1	1	0	3	1.82969	3.5664	-2.06159	3.76792	-2.01668	3.74399	NA	NA	0.067296	0.00036192	0.0392464	0.000164616	0.0437293	0.000181118	NA	NA	0.612271	0.0072996	0.597873	0.0079873	0.552298	0.00723631	NA	NA
DDX42	2.8721e-05	0.00141825	4.18338	Esophagus_Mucosa	2.87125e-05	0.00308325	-4.18344	Pancreas	2.24144e-05	0.00246748	-4.23937	NA	NA	NA	1	1	1	0	3	1.82969	3.5664	-2.06159	3.76792	-2.01668	3.74399	NA	NA	0.067296	0.00036192	0.0392464	0.000164616	0.0437293	0.000181118	NA	NA	0.612271	0.0072996	0.597873	0.0079873	0.560622	0.00760885	NA	NA
DDX42	2.8721e-05	0.00141825	4.18338	Esophagus_Mucosa	2.87125e-05	0.00308325	-4.18344	Pituitary	2.24144e-05	0.00242881	-4.23937	NA	NA	NA	1	1	1	0	3	1.82969	3.5664	-2.06159	3.76792	-2.01668	3.74399	NA	NA	0.067296	0.00036192	0.0392464	0.000164616	0.0437293	0.000181118	NA	NA	0.612271	0.0072996	0.597873	0.0079873	0.57708	0.00775312	NA	NA
DDX42	2.8721e-05	0.00141825	4.18338	Esophagus_Mucosa	2.87125e-05	0.00308325	-4.18344	Prostate	2.24144e-05	0.00223365	-4.23937	NA	NA	NA	1	1	1	0	3	1.82969	3.5664	-2.06159	3.76792	-2.01668	3.74399	NA	NA	0.067296	0.00036192	0.0392464	0.000164616	0.0437293	0.000181118	NA	NA	0.612271	0.0072996	0.597873	0.0079873	0.566353	0.00748226	NA	NA
DDX42	2.8721e-05	0.00141825	4.18338	Esophagus_Mucosa	2.87125e-05	0.00308325	-4.18344	Skin_Not_Sun_Exposed_Suprapubic	2.24144e-05	0.00241169	-4.23937	NA	NA	NA	1	1	1	0	3	1.82969	3.5664	-2.06159	3.76792	-2.01668	3.74399	NA	NA	0.067296	0.00036192	0.0392464	0.000164616	0.0437293	0.000181118	NA	NA	0.612271	0.0072996	0.597873	0.0079873	0.541169	0.00758836	NA	NA
DDX42	2.8721e-05	0.00141825	4.18338	Esophagus_Mucosa	2.87125e-05	0.00308325	-4.18344	Skin_Sun_Exposed_Lower_leg	1.58082e-05	0.00167238	-4.31711	NA	NA	NA	1	1	1	0	3	1.82969	3.5664	-2.06159	3.76792	-2.11489	3.78635	NA	NA	0.067296	0.00036192	0.0392464	0.000164616	0.0344393	0.000152875	NA	NA	0.612271	0.0072996	0.597873	0.0079873	0.520653	0.00643144	NA	NA
DDX42	2.8721e-05	0.00141825	4.18338	Esophagus_Mucosa	2.87125e-05	0.00308325	-4.18344	Small_Intestine_Terminal_Ileum	2.24144e-05	0.00236113	-4.23937	NA	NA	NA	1	1	1	0	3	1.82969	3.5664	-2.06159	3.76792	-2.01668	3.74399	NA	NA	0.067296	0.00036192	0.0392464	0.000164616	0.0437293	0.000181118	NA	NA	0.612271	0.0072996	0.597873	0.0079873	0.56499	0.00758928	NA	NA
DDX42	2.8721e-05	0.00141825	4.18338	Esophagus_Mucosa	2.87125e-05	0.00308325	-4.18344	Spleen	3.32638e-05	0.00313965	-4.14989	NA	NA	NA	1	1	1	0	3	1.82969	3.5664	-2.06159	3.76792	-1.95207	3.67143	NA	NA	0.067296	0.00036192	0.0392464	0.000164616	0.0509297	0.000241195	NA	NA	0.612271	0.0072996	0.597873	0.0079873	0.566844	0.00871593	NA	NA
DDX42	2.8721e-05	0.00141825	4.18338	Esophagus_Mucosa	2.87125e-05	0.00308325	-4.18344	Stomach	2.24144e-05	0.00254218	-4.23937	NA	NA	NA	1	1	1	0	3	1.82969	3.5664	-2.06159	3.76792	-2.01668	3.74399	NA	NA	0.067296	0.00036192	0.0392464	0.000164616	0.0437293	0.000181118	NA	NA	0.612271	0.0072996	0.597873	0.0079873	0.566098	0.0079689	NA	NA
DDX42	2.8721e-05	0.00141825	4.18338	Esophagus_Mucosa	2.87125e-05	0.00308325	-4.18344	Testis	2.24144e-05	0.00264353	-4.23937	NA	NA	NA	1	1	1	0	3	1.82969	3.5664	-2.06159	3.76792	-2.01668	3.74399	NA	NA	0.067296	0.00036192	0.0392464	0.000164616	0.0437293	0.000181118	NA	NA	0.612271	0.0072996	0.597873	0.0079873	0.587693	0.00823835	NA	NA
DDX42	2.8721e-05	0.00141825	4.18338	Esophagus_Mucosa	2.87125e-05	0.00308325	-4.18344	Thyroid	2.24144e-05	0.00227245	-4.23937	NA	NA	NA	1	1	1	0	3	1.82969	3.5664	-2.06159	3.76792	-2.01668	3.74399	NA	NA	0.067296	0.00036192	0.0392464	0.000164616	0.0437293	0.000181118	NA	NA	0.612271	0.0072996	0.597873	0.0079873	0.534951	0.00726949	NA	NA
DDX42	2.8721e-05	0.00141825	4.18338	Esophagus_Mucosa	2.87125e-05	0.00308325	-4.18344	Uterus	2.24144e-05	0.00241872	-4.23937	NA	NA	NA	1	1	1	0	3	1.82969	3.5664	-2.06159	3.76792	-2.01668	3.74399	NA	NA	0.067296	0.00036192	0.0392464	0.000164616	0.0437293	0.000181118	NA	NA	0.612271	0.0072996	0.597873	0.0079873	0.558835	0.0073076	NA	NA
DDX42	2.8721e-05	0.00141825	4.18338	Esophagus_Mucosa	2.87125e-05	0.00308325	-4.18344	Vagina	2.24144e-05	0.00244146	-4.23937	NA	NA	NA	1	1	1	0	3	1.82969	3.5664	-2.06159	3.76792	-2.01668	3.74399	NA	NA	0.067296	0.00036192	0.0392464	0.000164616	0.0437293	0.000181118	NA	NA	0.612271	0.0072996	0.597873	0.0079873	0.581137	0.00784809	NA	NA
DDX42	2.8721e-05	0.00141825	4.18338	Esophagus_Mucosa	2.87125e-05	0.00308325	-4.18344	Whole_Blood	2.24144e-05	0.00205694	-4.23937	NA	NA	NA	1	1	1	0	3	1.82969	3.5664	-2.06159	3.76792	-2.01668	3.74399	NA	NA	0.067296	0.00036192	0.0392464	0.000164616	0.0437293	0.000181118	NA	NA	0.612271	0.0072996	0.597873	0.0079873	0.585997	0.00687877	NA	NA
DDX42	2.8721e-05	0.00141825	4.18338	Esophagus_Mucosa	2.87125e-05	0.00308325	-4.18344	smultixcan	3.32638e-05	0.00293607	-4.14989	NA	NA	NA	1	1	1	0	3	1.82969	3.5664	-2.06159	3.76792	-1.95207	3.67143	NA	NA	0.067296	0.00036192	0.0392464	0.000164616	0.0509297	0.000241195	NA	NA	0.612271	0.0072996	0.597873	0.0079873	0.572849	0.00891353	NA	NA
DDX42	2.8721e-05	0.00141825	4.18338	Esophagus_Muscularis	2.87125e-05	0.0026662	-4.18344	Adipose_Subcutaneous	2.24144e-05	0.00236347	-4.23937	NA	NA	NA	1	1	1	0	3	1.82969	3.5664	-2.03626	3.72212	-2.01668	3.74399	NA	NA	0.067296	0.00036192	0.0417238	0.000197556	0.0437293	0.000181118	NA	NA	0.612271	0.0072996	0.591102	0.00820516	0.563761	0.00746465	NA	NA
DDX42	2.8721e-05	0.00141825	4.18338	Esophagus_Muscularis	2.87125e-05	0.0026662	-4.18344	Adipose_Visceral_Omentum	2.24144e-05	0.0021926	-4.23937	NA	NA	NA	1	1	1	0	3	1.82969	3.5664	-2.03626	3.72212	-2.01668	3.74399	NA	NA	0.067296	0.00036192	0.0417238	0.000197556	0.0437293	0.000181118	NA	NA	0.612271	0.0072996	0.591102	0.00820516	0.564052	0.00743124	NA	NA
DDX42	2.8721e-05	0.00141825	4.18338	Esophagus_Muscularis	2.87125e-05	0.0026662	-4.18344	Adrenal_Gland	2.24144e-05	0.00226375	-4.23937	NA	NA	NA	1	1	1	0	3	1.82969	3.5664	-2.03626	3.72212	-2.01668	3.74399	NA	NA	0.067296	0.00036192	0.0417238	0.000197556	0.0437293	0.000181118	NA	NA	0.612271	0.0072996	0.591102	0.00820516	0.550786	0.00723923	NA	NA
DDX42	2.8721e-05	0.00141825	4.18338	Esophagus_Muscularis	2.87125e-05	0.0026662	-4.18344	Artery_Aorta	2.24144e-05	0.00224035	-4.23937	NA	NA	NA	1	1	1	0	3	1.82969	3.5664	-2.03626	3.72212	-2.01668	3.74399	NA	NA	0.067296	0.00036192	0.0417238	0.000197556	0.0437293	0.000181118	NA	NA	0.612271	0.0072996	0.591102	0.00820516	0.566109	0.00730389	NA	NA
DDX42	2.8721e-05	0.00141825	4.18338	Esophagus_Muscularis	2.87125e-05	0.0026662	-4.18344	Artery_Coronary	2.24144e-05	0.00231117	-4.23937	NA	NA	NA	1	1	1	0	3	1.82969	3.5664	-2.03626	3.72212	-2.01668	3.74399	NA	NA	0.067296	0.00036192	0.0417238	0.000197556	0.0437293	0.000181118	NA	NA	0.612271	0.0072996	0.591102	0.00820516	0.559257	0.00777976	NA	NA
DDX42	2.8721e-05	0.00141825	4.18338	Esophagus_Muscularis	2.87125e-05	0.0026662	-4.18344	Artery_Tibial	2.24144e-05	0.00214593	-4.23937	NA	NA	NA	1	1	1	0	3	1.82969	3.5664	-2.03626	3.72212	-2.01668	3.74399	NA	NA	0.067296	0.00036192	0.0417238	0.000197556	0.0437293	0.000181118	NA	NA	0.612271	0.0072996	0.591102	0.00820516	0.567111	0.00731308	NA	NA
DDX42	2.8721e-05	0.00141825	4.18338	Esophagus_Muscularis	2.87125e-05	0.0026662	-4.18344	Brain_Amygdala	3.49276e-05	0.00371311	4.1387	NA	NA	NA	1	1	1	0	3	1.82969	3.5664	-2.03626	3.72212	1.7803	-3.74302	NA	NA	0.067296	0.00036192	0.0417238	0.000197556	0.0750268	0.000181819	NA	NA	0.612271	0.0072996	0.591102	0.00820516	0.651281	0.00937889	NA	NA
DDX42	2.8721e-05	0.00141825	4.18338	Esophagus_Muscularis	2.87125e-05	0.0026662	-4.18344	Brain_Anterior_cingulate_cortex_BA24	3.32638e-05	0.00320466	-4.14989	NA	NA	NA	1	1	1	0	3	1.82969	3.5664	-2.03626	3.72212	-1.95207	3.67143	NA	NA	0.067296	0.00036192	0.0417238	0.000197556	0.0509297	0.000241195	NA	NA	0.612271	0.0072996	0.591102	0.00820516	0.591384	0.0109126	NA	NA
DDX42	2.8721e-05	0.00141825	4.18338	Esophagus_Muscularis	2.87125e-05	0.0026662	-4.18344	Brain_Caudate_basal_ganglia	2.24144e-05	0.00238136	-4.23937	NA	NA	NA	1	1	1	0	3	1.82969	3.5664	-2.03626	3.72212	-2.01668	3.74399	NA	NA	0.067296	0.00036192	0.0417238	0.000197556	0.0437293	0.000181118	NA	NA	0.612271	0.0072996	0.591102	0.00820516	0.564922	0.00836772	NA	NA
DDX42	2.8721e-05	0.00141825	4.18338	Esophagus_Muscularis	2.87125e-05	0.0026662	-4.18344	Brain_Cerebellar_Hemisphere	2.24144e-05	0.00216433	-4.23937	NA	NA	NA	1	1	1	0	3	1.82969	3.5664	-2.03626	3.72212	-2.01668	3.74399	NA	NA	0.067296	0.00036192	0.0417238	0.000197556	0.0437293	0.000181118	NA	NA	0.612271	0.0072996	0.591102	0.00820516	0.544716	0.00727601	NA	NA
DDX42	2.8721e-05	0.00141825	4.18338	Esophagus_Muscularis	2.87125e-05	0.0026662	-4.18344	Brain_Cerebellum	3.32638e-05	0.00321138	-4.14989	NA	NA	NA	1	1	1	0	3	1.82969	3.5664	-2.03626	3.72212	-1.95207	3.67143	NA	NA	0.067296	0.00036192	0.0417238	0.000197556	0.0509297	0.000241195	NA	NA	0.612271	0.0072996	0.591102	0.00820516	0.573883	0.00896043	NA	NA
DDX42	2.8721e-05	0.00141825	4.18338	Esophagus_Muscularis	2.87125e-05	0.0026662	-4.18344	Brain_Cortex	2.24144e-05	0.00248096	-4.23937	NA	NA	NA	1	1	1	0	3	1.82969	3.5664	-2.03626	3.72212	-2.01668	3.74399	NA	NA	0.067296	0.00036192	0.0417238	0.000197556	0.0437293	0.000181118	NA	NA	0.612271	0.0072996	0.591102	0.00820516	0.575138	0.00767791	NA	NA
DDX42	2.8721e-05	0.00141825	4.18338	Esophagus_Muscularis	2.87125e-05	0.0026662	-4.18344	Brain_Frontal_Cortex_BA9	2.24144e-05	0.00252565	-4.23937	NA	NA	NA	1	1	1	0	3	1.82969	3.5664	-2.03626	3.72212	-2.01668	3.74399	NA	NA	0.067296	0.00036192	0.0417238	0.000197556	0.0437293	0.000181118	NA	NA	0.612271	0.0072996	0.591102	0.00820516	0.580359	0.00805831	NA	NA
DDX42	2.8721e-05	0.00141825	4.18338	Esophagus_Muscularis	2.87125e-05	0.0026662	-4.18344	Brain_Hippocampus	2.24144e-05	0.00261982	-4.23937	NA	NA	NA	1	1	1	0	3	1.82969	3.5664	-2.03626	3.72212	-2.01668	3.74399	NA	NA	0.067296	0.00036192	0.0417238	0.000197556	0.0437293	0.000181118	NA	NA	0.612271	0.0072996	0.591102	0.00820516	0.593057	0.00876402	NA	NA
DDX42	2.8721e-05	0.00141825	4.18338	Esophagus_Muscularis	2.87125e-05	0.0026662	-4.18344	Brain_Hypothalamus	2.24144e-05	0.00247612	-4.23937	NA	NA	NA	1	1	1	0	3	1.82969	3.5664	-2.03626	3.72212	-2.01668	3.74399	NA	NA	0.067296	0.00036192	0.0417238	0.000197556	0.0437293	0.000181118	NA	NA	0.612271	0.0072996	0.591102	0.00820516	0.572045	0.00866148	NA	NA
DDX42	2.8721e-05	0.00141825	4.18338	Esophagus_Muscularis	2.87125e-05	0.0026662	-4.18344	Brain_Nucleus_accumbens_basal_ganglia	3.49276e-05	0.00359734	4.1387	NA	NA	NA	1	1	1	0	3	1.82969	3.5664	-2.03626	3.72212	1.7803	-3.74302	NA	NA	0.067296	0.00036192	0.0417238	0.000197556	0.0750268	0.000181819	NA	NA	0.612271	0.0072996	0.591102	0.00820516	0.643172	0.00844636	NA	NA
DDX42	2.8721e-05	0.00141825	4.18338	Esophagus_Muscularis	2.87125e-05	0.0026662	-4.18344	Brain_Putamen_basal_ganglia	2.24144e-05	0.00275034	-4.23937	NA	NA	NA	1	1	1	0	3	1.82969	3.5664	-2.03626	3.72212	-2.01668	3.74399	NA	NA	0.067296	0.00036192	0.0417238	0.000197556	0.0437293	0.000181118	NA	NA	0.612271	0.0072996	0.591102	0.00820516	0.587178	0.00830321	NA	NA
DDX42	2.8721e-05	0.00141825	4.18338	Esophagus_Muscularis	2.87125e-05	0.0026662	-4.18344	Brain_Spinal_cord_cervical_c-1	2.24144e-05	0.00263766	-4.23937	NA	NA	NA	1	1	1	0	3	1.82969	3.5664	-2.03626	3.72212	-2.01668	3.74399	NA	NA	0.067296	0.00036192	0.0417238	0.000197556	0.0437293	0.000181118	NA	NA	0.612271	0.0072996	0.591102	0.00820516	0.581007	0.00903091	NA	NA
DDX42	2.8721e-05	0.00141825	4.18338	Esophagus_Muscularis	2.87125e-05	0.0026662	-4.18344	Brain_Substantia_nigra	3.49276e-05	0.00426184	4.1387	NA	NA	NA	1	1	1	0	3	1.82969	3.5664	-2.03626	3.72212	1.7803	-3.74302	NA	NA	0.067296	0.00036192	0.0417238	0.000197556	0.0750268	0.000181819	NA	NA	0.612271	0.0072996	0.591102	0.00820516	0.655781	0.0098026	NA	NA
DDX42	2.8721e-05	0.00141825	4.18338	Esophagus_Muscularis	2.87125e-05	0.0026662	-4.18344	Breast_Mammary_Tissue	2.24144e-05	0.00217125	-4.23937	NA	NA	NA	1	1	1	0	3	1.82969	3.5664	-2.03626	3.72212	-2.01668	3.74399	NA	NA	0.067296	0.00036192	0.0417238	0.000197556	0.0437293	0.000181118	NA	NA	0.612271	0.0072996	0.591102	0.00820516	0.561636	0.00736208	NA	NA
DDX42	2.8721e-05	0.00141825	4.18338	Esophagus_Muscularis	2.87125e-05	0.0026662	-4.18344	Cells_Cultured_fibroblasts	2.24144e-05	0.00214691	-4.23937	NA	NA	NA	1	1	1	0	3	1.82969	3.5664	-2.03626	3.72212	-2.01668	3.74399	NA	NA	0.067296	0.00036192	0.0417238	0.000197556	0.0437293	0.000181118	NA	NA	0.612271	0.0072996	0.591102	0.00820516	0.552109	0.00721405	NA	NA
DDX42	2.8721e-05	0.00141825	4.18338	Esophagus_Muscularis	2.87125e-05	0.0026662	-4.18344	Cells_EBV-transformed_lymphocytes	2.24144e-05	0.00178356	-4.23937	NA	NA	NA	1	1	1	0	3	1.82969	3.5664	-2.03626	3.72212	-2.01668	3.74399	NA	NA	0.067296	0.00036192	0.0417238	0.000197556	0.0437293	0.000181118	NA	NA	0.612271	0.0072996	0.591102	0.00820516	0.551267	0.00661275	NA	NA
DDX42	2.8721e-05	0.00141825	4.18338	Esophagus_Muscularis	2.87125e-05	0.0026662	-4.18344	Colon_Sigmoid	3.32638e-05	0.00303555	-4.14989	NA	NA	NA	1	1	1	0	3	1.82969	3.5664	-2.03626	3.72212	-1.95207	3.67143	NA	NA	0.067296	0.00036192	0.0417238	0.000197556	0.0509297	0.000241195	NA	NA	0.612271	0.0072996	0.591102	0.00820516	0.587472	0.00906977	NA	NA
DDX42	2.8721e-05	0.00141825	4.18338	Esophagus_Muscularis	2.87125e-05	0.0026662	-4.18344	Colon_Transverse	2.24144e-05	0.00231252	-4.23937	NA	NA	NA	1	1	1	0	3	1.82969	3.5664	-2.03626	3.72212	-2.01668	3.74399	NA	NA	0.067296	0.00036192	0.0417238	0.000197556	0.0437293	0.000181118	NA	NA	0.612271	0.0072996	0.591102	0.00820516	0.5553	0.0077787	NA	NA
DDX42	2.8721e-05	0.00141825	4.18338	Esophagus_Muscularis	2.87125e-05	0.0026662	-4.18344	Esophagus_Gastroesophageal_Junction	2.24144e-05	0.00223811	-4.23937	NA	NA	NA	1	1	1	0	3	1.82969	3.5664	-2.03626	3.72212	-2.20917	3.92938	NA	NA	0.067296	0.00036192	0.0417238	0.000197556	0.0271628	8.51643e-05	NA	NA	0.612271	0.0072996	0.591102	0.00820516	0.48052	0.00418926	NA	NA
DDX42	2.8721e-05	0.00141825	4.18338	Esophagus_Muscularis	2.87125e-05	0.0026662	-4.18344	Esophagus_Mucosa	2.24144e-05	0.0023861	-4.23937	NA	NA	NA	1	1	1	0	3	1.82969	3.5664	-2.03626	3.72212	-2.25901	3.96053	NA	NA	0.067296	0.00036192	0.0417238	0.000197556	0.023883	7.47831e-05	NA	NA	0.612271	0.0072996	0.591102	0.00820516	0.459212	0.00377436	NA	NA
DDX42	2.8721e-05	0.00141825	4.18338	Esophagus_Muscularis	2.87125e-05	0.0026662	-4.18344	Esophagus_Muscularis	3.32638e-05	0.0030729	-4.14989	NA	NA	NA	1	1	1	0	3	1.82969	3.5664	-2.03626	3.72212	-1.95207	3.67143	NA	NA	0.067296	0.00036192	0.0417238	0.000197556	0.0509297	0.000241195	NA	NA	0.612271	0.0072996	0.591102	0.00820516	0.584962	0.00918931	NA	NA
DDX42	2.8721e-05	0.00141825	4.18338	Esophagus_Muscularis	2.87125e-05	0.0026662	-4.18344	Heart_Atrial_Appendage	2.24144e-05	0.00248394	-4.23937	NA	NA	NA	1	1	1	0	3	1.82969	3.5664	-2.03626	3.72212	-2.01668	3.74399	NA	NA	0.067296	0.00036192	0.0417238	0.000197556	0.0437293	0.000181118	NA	NA	0.612271	0.0072996	0.591102	0.00820516	0.55754	0.00803369	NA	NA
DDX42	2.8721e-05	0.00141825	4.18338	Esophagus_Muscularis	2.87125e-05	0.0026662	-4.18344	Heart_Left_Ventricle	3.49276e-05	0.00324084	4.1387	NA	NA	NA	1	1	1	0	3	1.82969	3.5664	-2.03626	3.72212	1.7803	-3.74302	NA	NA	0.067296	0.00036192	0.0417238	0.000197556	0.0750268	0.000181819	NA	NA	0.612271	0.0072996	0.591102	0.00820516	0.644762	0.00835021	NA	NA
DDX42	2.8721e-05	0.00141825	4.18338	Esophagus_Muscularis	2.87125e-05	0.0026662	-4.18344	Kidney_Cortex	2.24144e-05	0.00249794	-4.23937	NA	NA	NA	1	1	1	0	3	1.82969	3.5664	-2.03626	3.72212	-2.01668	3.74399	NA	NA	0.067296	0.00036192	0.0417238	0.000197556	0.0437293	0.000181118	NA	NA	0.612271	0.0072996	0.591102	0.00820516	0.569303	0.00880506	NA	NA
DDX42	2.8721e-05	0.00141825	4.18338	Esophagus_Muscularis	2.87125e-05	0.0026662	-4.18344	Lung	2.24144e-05	0.00200177	-4.23937	NA	NA	NA	1	1	1	0	3	1.82969	3.5664	-2.03626	3.72212	-2.01668	3.74399	NA	NA	0.067296	0.00036192	0.0417238	0.000197556	0.0437293	0.000181118	NA	NA	0.612271	0.0072996	0.591102	0.00820516	0.556595	0.00730732	NA	NA
DDX42	2.8721e-05	0.00141825	4.18338	Esophagus_Muscularis	2.87125e-05	0.0026662	-4.18344	Minor_Salivary_Gland	2.24144e-05	0.00199693	-4.23937	NA	NA	NA	1	1	1	0	3	1.82969	3.5664	-2.03626	3.72212	-2.01668	3.74399	NA	NA	0.067296	0.00036192	0.0417238	0.000197556	0.0437293	0.000181118	NA	NA	0.612271	0.0072996	0.591102	0.00820516	0.558705	0.0076236	NA	NA
DDX42	2.8721e-05	0.00141825	4.18338	Esophagus_Muscularis	2.87125e-05	0.0026662	-4.18344	Muscle_Skeletal	2.24144e-05	0.00219686	-4.23937	NA	NA	NA	1	1	1	0	3	1.82969	3.5664	-2.03626	3.72212	-2.01668	3.74399	NA	NA	0.067296	0.00036192	0.0417238	0.000197556	0.0437293	0.000181118	NA	NA	0.612271	0.0072996	0.591102	0.00820516	0.559514	0.00754035	NA	NA
DDX42	2.8721e-05	0.00141825	4.18338	Esophagus_Muscularis	2.87125e-05	0.0026662	-4.18344	Nerve_Tibial	2.24144e-05	0.00226412	-4.23937	NA	NA	NA	1	1	1	0	3	1.82969	3.5664	-2.03626	3.72212	-2.01668	3.74399	NA	NA	0.067296	0.00036192	0.0417238	0.000197556	0.0437293	0.000181118	NA	NA	0.612271	0.0072996	0.591102	0.00820516	0.552228	0.00773328	NA	NA
DDX42	2.8721e-05	0.00141825	4.18338	Esophagus_Muscularis	2.87125e-05	0.0026662	-4.18344	Ovary	2.24144e-05	0.00240944	-4.23937	NA	NA	NA	1	1	1	0	3	1.82969	3.5664	-2.03626	3.72212	-2.01668	3.74399	NA	NA	0.067296	0.00036192	0.0417238	0.000197556	0.0437293	0.000181118	NA	NA	0.612271	0.0072996	0.591102	0.00820516	0.552298	0.00723631	NA	NA
DDX42	2.8721e-05	0.00141825	4.18338	Esophagus_Muscularis	2.87125e-05	0.0026662	-4.18344	Pancreas	2.24144e-05	0.00246748	-4.23937	NA	NA	NA	1	1	1	0	3	1.82969	3.5664	-2.03626	3.72212	-2.01668	3.74399	NA	NA	0.067296	0.00036192	0.0417238	0.000197556	0.0437293	0.000181118	NA	NA	0.612271	0.0072996	0.591102	0.00820516	0.560622	0.00760885	NA	NA
DDX42	2.8721e-05	0.00141825	4.18338	Esophagus_Muscularis	2.87125e-05	0.0026662	-4.18344	Pituitary	2.24144e-05	0.00242881	-4.23937	NA	NA	NA	1	1	1	0	3	1.82969	3.5664	-2.03626	3.72212	-2.01668	3.74399	NA	NA	0.067296	0.00036192	0.0417238	0.000197556	0.0437293	0.000181118	NA	NA	0.612271	0.0072996	0.591102	0.00820516	0.57708	0.00775312	NA	NA
DDX42	2.8721e-05	0.00141825	4.18338	Esophagus_Muscularis	2.87125e-05	0.0026662	-4.18344	Prostate	2.24144e-05	0.00223365	-4.23937	NA	NA	NA	1	1	1	0	3	1.82969	3.5664	-2.03626	3.72212	-2.01668	3.74399	NA	NA	0.067296	0.00036192	0.0417238	0.000197556	0.0437293	0.000181118	NA	NA	0.612271	0.0072996	0.591102	0.00820516	0.566353	0.00748226	NA	NA
DDX42	2.8721e-05	0.00141825	4.18338	Esophagus_Muscularis	2.87125e-05	0.0026662	-4.18344	Skin_Not_Sun_Exposed_Suprapubic	2.24144e-05	0.00241169	-4.23937	NA	NA	NA	1	1	1	0	3	1.82969	3.5664	-2.03626	3.72212	-2.01668	3.74399	NA	NA	0.067296	0.00036192	0.0417238	0.000197556	0.0437293	0.000181118	NA	NA	0.612271	0.0072996	0.591102	0.00820516	0.541169	0.00758836	NA	NA
DDX42	2.8721e-05	0.00141825	4.18338	Esophagus_Muscularis	2.87125e-05	0.0026662	-4.18344	Skin_Sun_Exposed_Lower_leg	1.58082e-05	0.00167238	-4.31711	NA	NA	NA	1	1	1	0	3	1.82969	3.5664	-2.03626	3.72212	-2.11489	3.78635	NA	NA	0.067296	0.00036192	0.0417238	0.000197556	0.0344393	0.000152875	NA	NA	0.612271	0.0072996	0.591102	0.00820516	0.520653	0.00643144	NA	NA
DDX42	2.8721e-05	0.00141825	4.18338	Esophagus_Muscularis	2.87125e-05	0.0026662	-4.18344	Small_Intestine_Terminal_Ileum	2.24144e-05	0.00236113	-4.23937	NA	NA	NA	1	1	1	0	3	1.82969	3.5664	-2.03626	3.72212	-2.01668	3.74399	NA	NA	0.067296	0.00036192	0.0417238	0.000197556	0.0437293	0.000181118	NA	NA	0.612271	0.0072996	0.591102	0.00820516	0.56499	0.00758928	NA	NA
DDX42	2.8721e-05	0.00141825	4.18338	Esophagus_Muscularis	2.87125e-05	0.0026662	-4.18344	Spleen	3.32638e-05	0.00313965	-4.14989	NA	NA	NA	1	1	1	0	3	1.82969	3.5664	-2.03626	3.72212	-1.95207	3.67143	NA	NA	0.067296	0.00036192	0.0417238	0.000197556	0.0509297	0.000241195	NA	NA	0.612271	0.0072996	0.591102	0.00820516	0.566844	0.00871593	NA	NA
DDX42	2.8721e-05	0.00141825	4.18338	Esophagus_Muscularis	2.87125e-05	0.0026662	-4.18344	Stomach	2.24144e-05	0.00254218	-4.23937	NA	NA	NA	1	1	1	0	3	1.82969	3.5664	-2.03626	3.72212	-2.01668	3.74399	NA	NA	0.067296	0.00036192	0.0417238	0.000197556	0.0437293	0.000181118	NA	NA	0.612271	0.0072996	0.591102	0.00820516	0.566098	0.0079689	NA	NA
DDX42	2.8721e-05	0.00141825	4.18338	Esophagus_Muscularis	2.87125e-05	0.0026662	-4.18344	Testis	2.24144e-05	0.00264353	-4.23937	NA	NA	NA	1	1	1	0	3	1.82969	3.5664	-2.03626	3.72212	-2.01668	3.74399	NA	NA	0.067296	0.00036192	0.0417238	0.000197556	0.0437293	0.000181118	NA	NA	0.612271	0.0072996	0.591102	0.00820516	0.587693	0.00823835	NA	NA
DDX42	2.8721e-05	0.00141825	4.18338	Esophagus_Muscularis	2.87125e-05	0.0026662	-4.18344	Thyroid	2.24144e-05	0.00227245	-4.23937	NA	NA	NA	1	1	1	0	3	1.82969	3.5664	-2.03626	3.72212	-2.01668	3.74399	NA	NA	0.067296	0.00036192	0.0417238	0.000197556	0.0437293	0.000181118	NA	NA	0.612271	0.0072996	0.591102	0.00820516	0.534951	0.00726949	NA	NA
DDX42	2.8721e-05	0.00141825	4.18338	Esophagus_Muscularis	2.87125e-05	0.0026662	-4.18344	Uterus	2.24144e-05	0.00241872	-4.23937	NA	NA	NA	1	1	1	0	3	1.82969	3.5664	-2.03626	3.72212	-2.01668	3.74399	NA	NA	0.067296	0.00036192	0.0417238	0.000197556	0.0437293	0.000181118	NA	NA	0.612271	0.0072996	0.591102	0.00820516	0.558835	0.0073076	NA	NA
DDX42	2.8721e-05	0.00141825	4.18338	Esophagus_Muscularis	2.87125e-05	0.0026662	-4.18344	Vagina	2.24144e-05	0.00244146	-4.23937	NA	NA	NA	1	1	1	0	3	1.82969	3.5664	-2.03626	3.72212	-2.01668	3.74399	NA	NA	0.067296	0.00036192	0.0417238	0.000197556	0.0437293	0.000181118	NA	NA	0.612271	0.0072996	0.591102	0.00820516	0.581137	0.00784809	NA	NA
DDX42	2.8721e-05	0.00141825	4.18338	Esophagus_Muscularis	2.87125e-05	0.0026662	-4.18344	Whole_Blood	2.24144e-05	0.00205694	-4.23937	NA	NA	NA	1	1	1	0	3	1.82969	3.5664	-2.03626	3.72212	-2.01668	3.74399	NA	NA	0.067296	0.00036192	0.0417238	0.000197556	0.0437293	0.000181118	NA	NA	0.612271	0.0072996	0.591102	0.00820516	0.585997	0.00687877	NA	NA
DDX42	2.8721e-05	0.00141825	4.18338	Esophagus_Muscularis	2.87125e-05	0.0026662	-4.18344	smultixcan	3.32638e-05	0.00293607	-4.14989	NA	NA	NA	1	1	1	0	3	1.82969	3.5664	-2.03626	3.72212	-1.95207	3.67143	NA	NA	0.067296	0.00036192	0.0417238	0.000197556	0.0509297	0.000241195	NA	NA	0.612271	0.0072996	0.591102	0.00820516	0.572849	0.00891353	NA	NA
DDX42	2.8721e-05	0.00141825	4.18338	Heart_Atrial_Appendage	2.24144e-05	0.00244516	-4.23937	Adipose_Subcutaneous	2.24144e-05	0.00236347	-4.23937	NA	NA	NA	1	1	1	0	3	1.82969	3.5664	-2.17442	3.83835	-2.01668	3.74399	NA	NA	0.067296	0.00036192	0.0296738	0.000123864	0.0437293	0.000181118	NA	NA	0.612271	0.0072996	0.528851	0.00633403	0.563761	0.00746465	NA	NA
DDX42	2.8721e-05	0.00141825	4.18338	Heart_Atrial_Appendage	2.24144e-05	0.00244516	-4.23937	Adipose_Visceral_Omentum	2.24144e-05	0.0021926	-4.23937	NA	NA	NA	1	1	1	0	3	1.82969	3.5664	-2.17442	3.83835	-2.01668	3.74399	NA	NA	0.067296	0.00036192	0.0296738	0.000123864	0.0437293	0.000181118	NA	NA	0.612271	0.0072996	0.528851	0.00633403	0.564052	0.00743124	NA	NA
DDX42	2.8721e-05	0.00141825	4.18338	Heart_Atrial_Appendage	2.24144e-05	0.00244516	-4.23937	Adrenal_Gland	2.24144e-05	0.00226375	-4.23937	NA	NA	NA	1	1	1	0	3	1.82969	3.5664	-2.17442	3.83835	-2.01668	3.74399	NA	NA	0.067296	0.00036192	0.0296738	0.000123864	0.0437293	0.000181118	NA	NA	0.612271	0.0072996	0.528851	0.00633403	0.550786	0.00723923	NA	NA
DDX42	2.8721e-05	0.00141825	4.18338	Heart_Atrial_Appendage	2.24144e-05	0.00244516	-4.23937	Artery_Aorta	2.24144e-05	0.00224035	-4.23937	NA	NA	NA	1	1	1	0	3	1.82969	3.5664	-2.17442	3.83835	-2.01668	3.74399	NA	NA	0.067296	0.00036192	0.0296738	0.000123864	0.0437293	0.000181118	NA	NA	0.612271	0.0072996	0.528851	0.00633403	0.566109	0.00730389	NA	NA
DDX42	2.8721e-05	0.00141825	4.18338	Heart_Atrial_Appendage	2.24144e-05	0.00244516	-4.23937	Artery_Coronary	2.24144e-05	0.00231117	-4.23937	NA	NA	NA	1	1	1	0	3	1.82969	3.5664	-2.17442	3.83835	-2.01668	3.74399	NA	NA	0.067296	0.00036192	0.0296738	0.000123864	0.0437293	0.000181118	NA	NA	0.612271	0.0072996	0.528851	0.00633403	0.559257	0.00777976	NA	NA
DDX42	2.8721e-05	0.00141825	4.18338	Heart_Atrial_Appendage	2.24144e-05	0.00244516	-4.23937	Artery_Tibial	2.24144e-05	0.00214593	-4.23937	NA	NA	NA	1	1	1	0	3	1.82969	3.5664	-2.17442	3.83835	-2.01668	3.74399	NA	NA	0.067296	0.00036192	0.0296738	0.000123864	0.0437293	0.000181118	NA	NA	0.612271	0.0072996	0.528851	0.00633403	0.567111	0.00731308	NA	NA
DDX42	2.8721e-05	0.00141825	4.18338	Heart_Atrial_Appendage	2.24144e-05	0.00244516	-4.23937	Brain_Amygdala	3.49276e-05	0.00371311	4.1387	NA	NA	NA	1	1	1	0	3	1.82969	3.5664	-2.17442	3.83835	1.7803	-3.74302	NA	NA	0.067296	0.00036192	0.0296738	0.000123864	0.0750268	0.000181819	NA	NA	0.612271	0.0072996	0.528851	0.00633403	0.651281	0.00937889	NA	NA
DDX42	2.8721e-05	0.00141825	4.18338	Heart_Atrial_Appendage	2.24144e-05	0.00244516	-4.23937	Brain_Anterior_cingulate_cortex_BA24	3.32638e-05	0.00320466	-4.14989	NA	NA	NA	1	1	1	0	3	1.82969	3.5664	-2.17442	3.83835	-1.95207	3.67143	NA	NA	0.067296	0.00036192	0.0296738	0.000123864	0.0509297	0.000241195	NA	NA	0.612271	0.0072996	0.528851	0.00633403	0.591384	0.0109126	NA	NA
DDX42	2.8721e-05	0.00141825	4.18338	Heart_Atrial_Appendage	2.24144e-05	0.00244516	-4.23937	Brain_Caudate_basal_ganglia	2.24144e-05	0.00238136	-4.23937	NA	NA	NA	1	1	1	0	3	1.82969	3.5664	-2.17442	3.83835	-2.01668	3.74399	NA	NA	0.067296	0.00036192	0.0296738	0.000123864	0.0437293	0.000181118	NA	NA	0.612271	0.0072996	0.528851	0.00633403	0.564922	0.00836772	NA	NA
DDX42	2.8721e-05	0.00141825	4.18338	Heart_Atrial_Appendage	2.24144e-05	0.00244516	-4.23937	Brain_Cerebellar_Hemisphere	2.24144e-05	0.00216433	-4.23937	NA	NA	NA	1	1	1	0	3	1.82969	3.5664	-2.17442	3.83835	-2.01668	3.74399	NA	NA	0.067296	0.00036192	0.0296738	0.000123864	0.0437293	0.000181118	NA	NA	0.612271	0.0072996	0.528851	0.00633403	0.544716	0.00727601	NA	NA
DDX42	2.8721e-05	0.00141825	4.18338	Heart_Atrial_Appendage	2.24144e-05	0.00244516	-4.23937	Brain_Cerebellum	3.32638e-05	0.00321138	-4.14989	NA	NA	NA	1	1	1	0	3	1.82969	3.5664	-2.17442	3.83835	-1.95207	3.67143	NA	NA	0.067296	0.00036192	0.0296738	0.000123864	0.0509297	0.000241195	NA	NA	0.612271	0.0072996	0.528851	0.00633403	0.573883	0.00896043	NA	NA
DDX42	2.8721e-05	0.00141825	4.18338	Heart_Atrial_Appendage	2.24144e-05	0.00244516	-4.23937	Brain_Cortex	2.24144e-05	0.00248096	-4.23937	NA	NA	NA	1	1	1	0	3	1.82969	3.5664	-2.17442	3.83835	-2.01668	3.74399	NA	NA	0.067296	0.00036192	0.0296738	0.000123864	0.0437293	0.000181118	NA	NA	0.612271	0.0072996	0.528851	0.00633403	0.575138	0.00767791	NA	NA
DDX42	2.8721e-05	0.00141825	4.18338	Heart_Atrial_Appendage	2.24144e-05	0.00244516	-4.23937	Brain_Frontal_Cortex_BA9	2.24144e-05	0.00252565	-4.23937	NA	NA	NA	1	1	1	0	3	1.82969	3.5664	-2.17442	3.83835	-2.01668	3.74399	NA	NA	0.067296	0.00036192	0.0296738	0.000123864	0.0437293	0.000181118	NA	NA	0.612271	0.0072996	0.528851	0.00633403	0.580359	0.00805831	NA	NA
DDX42	2.8721e-05	0.00141825	4.18338	Heart_Atrial_Appendage	2.24144e-05	0.00244516	-4.23937	Brain_Hippocampus	2.24144e-05	0.00261982	-4.23937	NA	NA	NA	1	1	1	0	3	1.82969	3.5664	-2.17442	3.83835	-2.01668	3.74399	NA	NA	0.067296	0.00036192	0.0296738	0.000123864	0.0437293	0.000181118	NA	NA	0.612271	0.0072996	0.528851	0.00633403	0.593057	0.00876402	NA	NA
DDX42	2.8721e-05	0.00141825	4.18338	Heart_Atrial_Appendage	2.24144e-05	0.00244516	-4.23937	Brain_Hypothalamus	2.24144e-05	0.00247612	-4.23937	NA	NA	NA	1	1	1	0	3	1.82969	3.5664	-2.17442	3.83835	-2.01668	3.74399	NA	NA	0.067296	0.00036192	0.0296738	0.000123864	0.0437293	0.000181118	NA	NA	0.612271	0.0072996	0.528851	0.00633403	0.572045	0.00866148	NA	NA
DDX42	2.8721e-05	0.00141825	4.18338	Heart_Atrial_Appendage	2.24144e-05	0.00244516	-4.23937	Brain_Nucleus_accumbens_basal_ganglia	3.49276e-05	0.00359734	4.1387	NA	NA	NA	1	1	1	0	3	1.82969	3.5664	-2.17442	3.83835	1.7803	-3.74302	NA	NA	0.067296	0.00036192	0.0296738	0.000123864	0.0750268	0.000181819	NA	NA	0.612271	0.0072996	0.528851	0.00633403	0.643172	0.00844636	NA	NA
DDX42	2.8721e-05	0.00141825	4.18338	Heart_Atrial_Appendage	2.24144e-05	0.00244516	-4.23937	Brain_Putamen_basal_ganglia	2.24144e-05	0.00275034	-4.23937	NA	NA	NA	1	1	1	0	3	1.82969	3.5664	-2.17442	3.83835	-2.01668	3.74399	NA	NA	0.067296	0.00036192	0.0296738	0.000123864	0.0437293	0.000181118	NA	NA	0.612271	0.0072996	0.528851	0.00633403	0.587178	0.00830321	NA	NA
DDX42	2.8721e-05	0.00141825	4.18338	Heart_Atrial_Appendage	2.24144e-05	0.00244516	-4.23937	Brain_Spinal_cord_cervical_c-1	2.24144e-05	0.00263766	-4.23937	NA	NA	NA	1	1	1	0	3	1.82969	3.5664	-2.17442	3.83835	-2.01668	3.74399	NA	NA	0.067296	0.00036192	0.0296738	0.000123864	0.0437293	0.000181118	NA	NA	0.612271	0.0072996	0.528851	0.00633403	0.581007	0.00903091	NA	NA
DDX42	2.8721e-05	0.00141825	4.18338	Heart_Atrial_Appendage	2.24144e-05	0.00244516	-4.23937	Brain_Substantia_nigra	3.49276e-05	0.00426184	4.1387	NA	NA	NA	1	1	1	0	3	1.82969	3.5664	-2.17442	3.83835	1.7803	-3.74302	NA	NA	0.067296	0.00036192	0.0296738	0.000123864	0.0750268	0.000181819	NA	NA	0.612271	0.0072996	0.528851	0.00633403	0.655781	0.0098026	NA	NA
DDX42	2.8721e-05	0.00141825	4.18338	Heart_Atrial_Appendage	2.24144e-05	0.00244516	-4.23937	Breast_Mammary_Tissue	2.24144e-05	0.00217125	-4.23937	NA	NA	NA	1	1	1	0	3	1.82969	3.5664	-2.17442	3.83835	-2.01668	3.74399	NA	NA	0.067296	0.00036192	0.0296738	0.000123864	0.0437293	0.000181118	NA	NA	0.612271	0.0072996	0.528851	0.00633403	0.561636	0.00736208	NA	NA
DDX42	2.8721e-05	0.00141825	4.18338	Heart_Atrial_Appendage	2.24144e-05	0.00244516	-4.23937	Cells_Cultured_fibroblasts	2.24144e-05	0.00214691	-4.23937	NA	NA	NA	1	1	1	0	3	1.82969	3.5664	-2.17442	3.83835	-2.01668	3.74399	NA	NA	0.067296	0.00036192	0.0296738	0.000123864	0.0437293	0.000181118	NA	NA	0.612271	0.0072996	0.528851	0.00633403	0.552109	0.00721405	NA	NA
DDX42	2.8721e-05	0.00141825	4.18338	Heart_Atrial_Appendage	2.24144e-05	0.00244516	-4.23937	Cells_EBV-transformed_lymphocytes	2.24144e-05	0.00178356	-4.23937	NA	NA	NA	1	1	1	0	3	1.82969	3.5664	-2.17442	3.83835	-2.01668	3.74399	NA	NA	0.067296	0.00036192	0.0296738	0.000123864	0.0437293	0.000181118	NA	NA	0.612271	0.0072996	0.528851	0.00633403	0.551267	0.00661275	NA	NA
DDX42	2.8721e-05	0.00141825	4.18338	Heart_Atrial_Appendage	2.24144e-05	0.00244516	-4.23937	Colon_Sigmoid	3.32638e-05	0.00303555	-4.14989	NA	NA	NA	1	1	1	0	3	1.82969	3.5664	-2.17442	3.83835	-1.95207	3.67143	NA	NA	0.067296	0.00036192	0.0296738	0.000123864	0.0509297	0.000241195	NA	NA	0.612271	0.0072996	0.528851	0.00633403	0.587472	0.00906977	NA	NA
DDX42	2.8721e-05	0.00141825	4.18338	Heart_Atrial_Appendage	2.24144e-05	0.00244516	-4.23937	Colon_Transverse	2.24144e-05	0.00231252	-4.23937	NA	NA	NA	1	1	1	0	3	1.82969	3.5664	-2.17442	3.83835	-2.01668	3.74399	NA	NA	0.067296	0.00036192	0.0296738	0.000123864	0.0437293	0.000181118	NA	NA	0.612271	0.0072996	0.528851	0.00633403	0.5553	0.0077787	NA	NA
DDX42	2.8721e-05	0.00141825	4.18338	Heart_Atrial_Appendage	2.24144e-05	0.00244516	-4.23937	Esophagus_Gastroesophageal_Junction	2.24144e-05	0.00223811	-4.23937	NA	NA	NA	1	1	1	0	3	1.82969	3.5664	-2.17442	3.83835	-2.20917	3.92938	NA	NA	0.067296	0.00036192	0.0296738	0.000123864	0.0271628	8.51643e-05	NA	NA	0.612271	0.0072996	0.528851	0.00633403	0.48052	0.00418926	NA	NA
DDX42	2.8721e-05	0.00141825	4.18338	Heart_Atrial_Appendage	2.24144e-05	0.00244516	-4.23937	Esophagus_Mucosa	2.24144e-05	0.0023861	-4.23937	NA	NA	NA	1	1	1	0	3	1.82969	3.5664	-2.17442	3.83835	-2.25901	3.96053	NA	NA	0.067296	0.00036192	0.0296738	0.000123864	0.023883	7.47831e-05	NA	NA	0.612271	0.0072996	0.528851	0.00633403	0.459212	0.00377436	NA	NA
DDX42	2.8721e-05	0.00141825	4.18338	Heart_Atrial_Appendage	2.24144e-05	0.00244516	-4.23937	Esophagus_Muscularis	3.32638e-05	0.0030729	-4.14989	NA	NA	NA	1	1	1	0	3	1.82969	3.5664	-2.17442	3.83835	-1.95207	3.67143	NA	NA	0.067296	0.00036192	0.0296738	0.000123864	0.0509297	0.000241195	NA	NA	0.612271	0.0072996	0.528851	0.00633403	0.584962	0.00918931	NA	NA
DDX42	2.8721e-05	0.00141825	4.18338	Heart_Atrial_Appendage	2.24144e-05	0.00244516	-4.23937	Heart_Atrial_Appendage	2.24144e-05	0.00248394	-4.23937	NA	NA	NA	1	1	1	0	3	1.82969	3.5664	-2.17442	3.83835	-2.01668	3.74399	NA	NA	0.067296	0.00036192	0.0296738	0.000123864	0.0437293	0.000181118	NA	NA	0.612271	0.0072996	0.528851	0.00633403	0.55754	0.00803369	NA	NA
DDX42	2.8721e-05	0.00141825	4.18338	Heart_Atrial_Appendage	2.24144e-05	0.00244516	-4.23937	Heart_Left_Ventricle	3.49276e-05	0.00324084	4.1387	NA	NA	NA	1	1	1	0	3	1.82969	3.5664	-2.17442	3.83835	1.7803	-3.74302	NA	NA	0.067296	0.00036192	0.0296738	0.000123864	0.0750268	0.000181819	NA	NA	0.612271	0.0072996	0.528851	0.00633403	0.644762	0.00835021	NA	NA
DDX42	2.8721e-05	0.00141825	4.18338	Heart_Atrial_Appendage	2.24144e-05	0.00244516	-4.23937	Kidney_Cortex	2.24144e-05	0.00249794	-4.23937	NA	NA	NA	1	1	1	0	3	1.82969	3.5664	-2.17442	3.83835	-2.01668	3.74399	NA	NA	0.067296	0.00036192	0.0296738	0.000123864	0.0437293	0.000181118	NA	NA	0.612271	0.0072996	0.528851	0.00633403	0.569303	0.00880506	NA	NA
DDX42	2.8721e-05	0.00141825	4.18338	Heart_Atrial_Appendage	2.24144e-05	0.00244516	-4.23937	Lung	2.24144e-05	0.00200177	-4.23937	NA	NA	NA	1	1	1	0	3	1.82969	3.5664	-2.17442	3.83835	-2.01668	3.74399	NA	NA	0.067296	0.00036192	0.0296738	0.000123864	0.0437293	0.000181118	NA	NA	0.612271	0.0072996	0.528851	0.00633403	0.556595	0.00730732	NA	NA
DDX42	2.8721e-05	0.00141825	4.18338	Heart_Atrial_Appendage	2.24144e-05	0.00244516	-4.23937	Minor_Salivary_Gland	2.24144e-05	0.00199693	-4.23937	NA	NA	NA	1	1	1	0	3	1.82969	3.5664	-2.17442	3.83835	-2.01668	3.74399	NA	NA	0.067296	0.00036192	0.0296738	0.000123864	0.0437293	0.000181118	NA	NA	0.612271	0.0072996	0.528851	0.00633403	0.558705	0.0076236	NA	NA
DDX42	2.8721e-05	0.00141825	4.18338	Heart_Atrial_Appendage	2.24144e-05	0.00244516	-4.23937	Muscle_Skeletal	2.24144e-05	0.00219686	-4.23937	NA	NA	NA	1	1	1	0	3	1.82969	3.5664	-2.17442	3.83835	-2.01668	3.74399	NA	NA	0.067296	0.00036192	0.0296738	0.000123864	0.0437293	0.000181118	NA	NA	0.612271	0.0072996	0.528851	0.00633403	0.559514	0.00754035	NA	NA
DDX42	2.8721e-05	0.00141825	4.18338	Heart_Atrial_Appendage	2.24144e-05	0.00244516	-4.23937	Nerve_Tibial	2.24144e-05	0.00226412	-4.23937	NA	NA	NA	1	1	1	0	3	1.82969	3.5664	-2.17442	3.83835	-2.01668	3.74399	NA	NA	0.067296	0.00036192	0.0296738	0.000123864	0.0437293	0.000181118	NA	NA	0.612271	0.0072996	0.528851	0.00633403	0.552228	0.00773328	NA	NA
DDX42	2.8721e-05	0.00141825	4.18338	Heart_Atrial_Appendage	2.24144e-05	0.00244516	-4.23937	Ovary	2.24144e-05	0.00240944	-4.23937	NA	NA	NA	1	1	1	0	3	1.82969	3.5664	-2.17442	3.83835	-2.01668	3.74399	NA	NA	0.067296	0.00036192	0.0296738	0.000123864	0.0437293	0.000181118	NA	NA	0.612271	0.0072996	0.528851	0.00633403	0.552298	0.00723631	NA	NA
DDX42	2.8721e-05	0.00141825	4.18338	Heart_Atrial_Appendage	2.24144e-05	0.00244516	-4.23937	Pancreas	2.24144e-05	0.00246748	-4.23937	NA	NA	NA	1	1	1	0	3	1.82969	3.5664	-2.17442	3.83835	-2.01668	3.74399	NA	NA	0.067296	0.00036192	0.0296738	0.000123864	0.0437293	0.000181118	NA	NA	0.612271	0.0072996	0.528851	0.00633403	0.560622	0.00760885	NA	NA
DDX42	2.8721e-05	0.00141825	4.18338	Heart_Atrial_Appendage	2.24144e-05	0.00244516	-4.23937	Pituitary	2.24144e-05	0.00242881	-4.23937	NA	NA	NA	1	1	1	0	3	1.82969	3.5664	-2.17442	3.83835	-2.01668	3.74399	NA	NA	0.067296	0.00036192	0.0296738	0.000123864	0.0437293	0.000181118	NA	NA	0.612271	0.0072996	0.528851	0.00633403	0.57708	0.00775312	NA	NA
DDX42	2.8721e-05	0.00141825	4.18338	Heart_Atrial_Appendage	2.24144e-05	0.00244516	-4.23937	Prostate	2.24144e-05	0.00223365	-4.23937	NA	NA	NA	1	1	1	0	3	1.82969	3.5664	-2.17442	3.83835	-2.01668	3.74399	NA	NA	0.067296	0.00036192	0.0296738	0.000123864	0.0437293	0.000181118	NA	NA	0.612271	0.0072996	0.528851	0.00633403	0.566353	0.00748226	NA	NA
DDX42	2.8721e-05	0.00141825	4.18338	Heart_Atrial_Appendage	2.24144e-05	0.00244516	-4.23937	Skin_Not_Sun_Exposed_Suprapubic	2.24144e-05	0.00241169	-4.23937	NA	NA	NA	1	1	1	0	3	1.82969	3.5664	-2.17442	3.83835	-2.01668	3.74399	NA	NA	0.067296	0.00036192	0.0296738	0.000123864	0.0437293	0.000181118	NA	NA	0.612271	0.0072996	0.528851	0.00633403	0.541169	0.00758836	NA	NA
DDX42	2.8721e-05	0.00141825	4.18338	Heart_Atrial_Appendage	2.24144e-05	0.00244516	-4.23937	Skin_Sun_Exposed_Lower_leg	1.58082e-05	0.00167238	-4.31711	NA	NA	NA	1	1	1	0	3	1.82969	3.5664	-2.17442	3.83835	-2.11489	3.78635	NA	NA	0.067296	0.00036192	0.0296738	0.000123864	0.0344393	0.000152875	NA	NA	0.612271	0.0072996	0.528851	0.00633403	0.520653	0.00643144	NA	NA
DDX42	2.8721e-05	0.00141825	4.18338	Heart_Atrial_Appendage	2.24144e-05	0.00244516	-4.23937	Small_Intestine_Terminal_Ileum	2.24144e-05	0.00236113	-4.23937	NA	NA	NA	1	1	1	0	3	1.82969	3.5664	-2.17442	3.83835	-2.01668	3.74399	NA	NA	0.067296	0.00036192	0.0296738	0.000123864	0.0437293	0.000181118	NA	NA	0.612271	0.0072996	0.528851	0.00633403	0.56499	0.00758928	NA	NA
DDX42	2.8721e-05	0.00141825	4.18338	Heart_Atrial_Appendage	2.24144e-05	0.00244516	-4.23937	Spleen	3.32638e-05	0.00313965	-4.14989	NA	NA	NA	1	1	1	0	3	1.82969	3.5664	-2.17442	3.83835	-1.95207	3.67143	NA	NA	0.067296	0.00036192	0.0296738	0.000123864	0.0509297	0.000241195	NA	NA	0.612271	0.0072996	0.528851	0.00633403	0.566844	0.00871593	NA	NA
DDX42	2.8721e-05	0.00141825	4.18338	Heart_Atrial_Appendage	2.24144e-05	0.00244516	-4.23937	Stomach	2.24144e-05	0.00254218	-4.23937	NA	NA	NA	1	1	1	0	3	1.82969	3.5664	-2.17442	3.83835	-2.01668	3.74399	NA	NA	0.067296	0.00036192	0.0296738	0.000123864	0.0437293	0.000181118	NA	NA	0.612271	0.0072996	0.528851	0.00633403	0.566098	0.0079689	NA	NA
DDX42	2.8721e-05	0.00141825	4.18338	Heart_Atrial_Appendage	2.24144e-05	0.00244516	-4.23937	Testis	2.24144e-05	0.00264353	-4.23937	NA	NA	NA	1	1	1	0	3	1.82969	3.5664	-2.17442	3.83835	-2.01668	3.74399	NA	NA	0.067296	0.00036192	0.0296738	0.000123864	0.0437293	0.000181118	NA	NA	0.612271	0.0072996	0.528851	0.00633403	0.587693	0.00823835	NA	NA
DDX42	2.8721e-05	0.00141825	4.18338	Heart_Atrial_Appendage	2.24144e-05	0.00244516	-4.23937	Thyroid	2.24144e-05	0.00227245	-4.23937	NA	NA	NA	1	1	1	0	3	1.82969	3.5664	-2.17442	3.83835	-2.01668	3.74399	NA	NA	0.067296	0.00036192	0.0296738	0.000123864	0.0437293	0.000181118	NA	NA	0.612271	0.0072996	0.528851	0.00633403	0.534951	0.00726949	NA	NA
DDX42	2.8721e-05	0.00141825	4.18338	Heart_Atrial_Appendage	2.24144e-05	0.00244516	-4.23937	Uterus	2.24144e-05	0.00241872	-4.23937	NA	NA	NA	1	1	1	0	3	1.82969	3.5664	-2.17442	3.83835	-2.01668	3.74399	NA	NA	0.067296	0.00036192	0.0296738	0.000123864	0.0437293	0.000181118	NA	NA	0.612271	0.0072996	0.528851	0.00633403	0.558835	0.0073076	NA	NA
DDX42	2.8721e-05	0.00141825	4.18338	Heart_Atrial_Appendage	2.24144e-05	0.00244516	-4.23937	Vagina	2.24144e-05	0.00244146	-4.23937	NA	NA	NA	1	1	1	0	3	1.82969	3.5664	-2.17442	3.83835	-2.01668	3.74399	NA	NA	0.067296	0.00036192	0.0296738	0.000123864	0.0437293	0.000181118	NA	NA	0.612271	0.0072996	0.528851	0.00633403	0.581137	0.00784809	NA	NA
DDX42	2.8721e-05	0.00141825	4.18338	Heart_Atrial_Appendage	2.24144e-05	0.00244516	-4.23937	Whole_Blood	2.24144e-05	0.00205694	-4.23937	NA	NA	NA	1	1	1	0	3	1.82969	3.5664	-2.17442	3.83835	-2.01668	3.74399	NA	NA	0.067296	0.00036192	0.0296738	0.000123864	0.0437293	0.000181118	NA	NA	0.612271	0.0072996	0.528851	0.00633403	0.585997	0.00687877	NA	NA
DDX42	2.8721e-05	0.00141825	4.18338	Heart_Atrial_Appendage	2.24144e-05	0.00244516	-4.23937	smultixcan	3.32638e-05	0.00293607	-4.14989	NA	NA	NA	1	1	1	0	3	1.82969	3.5664	-2.17442	3.83835	-1.95207	3.67143	NA	NA	0.067296	0.00036192	0.0296738	0.000123864	0.0509297	0.000241195	NA	NA	0.612271	0.0072996	0.528851	0.00633403	0.572849	0.00891353	NA	NA
DDX42	2.8721e-05	0.00141825	4.18338	Heart_Left_Ventricle	2.24144e-05	0.00252967	-4.23937	Adipose_Subcutaneous	2.24144e-05	0.00236347	-4.23937	NA	NA	NA	1	1	1	0	3	1.82969	3.5664	-2.15847	3.80236	-2.01668	3.74399	NA	NA	0.067296	0.00036192	0.030891	0.000143322	0.0437293	0.000181118	NA	NA	0.612271	0.0072996	0.563552	0.0071131	0.563761	0.00746465	NA	NA
DDX42	2.8721e-05	0.00141825	4.18338	Heart_Left_Ventricle	2.24144e-05	0.00252967	-4.23937	Adipose_Visceral_Omentum	2.24144e-05	0.0021926	-4.23937	NA	NA	NA	1	1	1	0	3	1.82969	3.5664	-2.15847	3.80236	-2.01668	3.74399	NA	NA	0.067296	0.00036192	0.030891	0.000143322	0.0437293	0.000181118	NA	NA	0.612271	0.0072996	0.563552	0.0071131	0.564052	0.00743124	NA	NA
DDX42	2.8721e-05	0.00141825	4.18338	Heart_Left_Ventricle	2.24144e-05	0.00252967	-4.23937	Adrenal_Gland	2.24144e-05	0.00226375	-4.23937	NA	NA	NA	1	1	1	0	3	1.82969	3.5664	-2.15847	3.80236	-2.01668	3.74399	NA	NA	0.067296	0.00036192	0.030891	0.000143322	0.0437293	0.000181118	NA	NA	0.612271	0.0072996	0.563552	0.0071131	0.550786	0.00723923	NA	NA
DDX42	2.8721e-05	0.00141825	4.18338	Heart_Left_Ventricle	2.24144e-05	0.00252967	-4.23937	Artery_Aorta	2.24144e-05	0.00224035	-4.23937	NA	NA	NA	1	1	1	0	3	1.82969	3.5664	-2.15847	3.80236	-2.01668	3.74399	NA	NA	0.067296	0.00036192	0.030891	0.000143322	0.0437293	0.000181118	NA	NA	0.612271	0.0072996	0.563552	0.0071131	0.566109	0.00730389	NA	NA
DDX42	2.8721e-05	0.00141825	4.18338	Heart_Left_Ventricle	2.24144e-05	0.00252967	-4.23937	Artery_Coronary	2.24144e-05	0.00231117	-4.23937	NA	NA	NA	1	1	1	0	3	1.82969	3.5664	-2.15847	3.80236	-2.01668	3.74399	NA	NA	0.067296	0.00036192	0.030891	0.000143322	0.0437293	0.000181118	NA	NA	0.612271	0.0072996	0.563552	0.0071131	0.559257	0.00777976	NA	NA
DDX42	2.8721e-05	0.00141825	4.18338	Heart_Left_Ventricle	2.24144e-05	0.00252967	-4.23937	Artery_Tibial	2.24144e-05	0.00214593	-4.23937	NA	NA	NA	1	1	1	0	3	1.82969	3.5664	-2.15847	3.80236	-2.01668	3.74399	NA	NA	0.067296	0.00036192	0.030891	0.000143322	0.0437293	0.000181118	NA	NA	0.612271	0.0072996	0.563552	0.0071131	0.567111	0.00731308	NA	NA
DDX42	2.8721e-05	0.00141825	4.18338	Heart_Left_Ventricle	2.24144e-05	0.00252967	-4.23937	Brain_Amygdala	3.49276e-05	0.00371311	4.1387	NA	NA	NA	1	1	1	0	3	1.82969	3.5664	-2.15847	3.80236	1.7803	-3.74302	NA	NA	0.067296	0.00036192	0.030891	0.000143322	0.0750268	0.000181819	NA	NA	0.612271	0.0072996	0.563552	0.0071131	0.651281	0.00937889	NA	NA
DDX42	2.8721e-05	0.00141825	4.18338	Heart_Left_Ventricle	2.24144e-05	0.00252967	-4.23937	Brain_Anterior_cingulate_cortex_BA24	3.32638e-05	0.00320466	-4.14989	NA	NA	NA	1	1	1	0	3	1.82969	3.5664	-2.15847	3.80236	-1.95207	3.67143	NA	NA	0.067296	0.00036192	0.030891	0.000143322	0.0509297	0.000241195	NA	NA	0.612271	0.0072996	0.563552	0.0071131	0.591384	0.0109126	NA	NA
DDX42	2.8721e-05	0.00141825	4.18338	Heart_Left_Ventricle	2.24144e-05	0.00252967	-4.23937	Brain_Caudate_basal_ganglia	2.24144e-05	0.00238136	-4.23937	NA	NA	NA	1	1	1	0	3	1.82969	3.5664	-2.15847	3.80236	-2.01668	3.74399	NA	NA	0.067296	0.00036192	0.030891	0.000143322	0.0437293	0.000181118	NA	NA	0.612271	0.0072996	0.563552	0.0071131	0.564922	0.00836772	NA	NA
DDX42	2.8721e-05	0.00141825	4.18338	Heart_Left_Ventricle	2.24144e-05	0.00252967	-4.23937	Brain_Cerebellar_Hemisphere	2.24144e-05	0.00216433	-4.23937	NA	NA	NA	1	1	1	0	3	1.82969	3.5664	-2.15847	3.80236	-2.01668	3.74399	NA	NA	0.067296	0.00036192	0.030891	0.000143322	0.0437293	0.000181118	NA	NA	0.612271	0.0072996	0.563552	0.0071131	0.544716	0.00727601	NA	NA
DDX42	2.8721e-05	0.00141825	4.18338	Heart_Left_Ventricle	2.24144e-05	0.00252967	-4.23937	Brain_Cerebellum	3.32638e-05	0.00321138	-4.14989	NA	NA	NA	1	1	1	0	3	1.82969	3.5664	-2.15847	3.80236	-1.95207	3.67143	NA	NA	0.067296	0.00036192	0.030891	0.000143322	0.0509297	0.000241195	NA	NA	0.612271	0.0072996	0.563552	0.0071131	0.573883	0.00896043	NA	NA
DDX42	2.8721e-05	0.00141825	4.18338	Heart_Left_Ventricle	2.24144e-05	0.00252967	-4.23937	Brain_Cortex	2.24144e-05	0.00248096	-4.23937	NA	NA	NA	1	1	1	0	3	1.82969	3.5664	-2.15847	3.80236	-2.01668	3.74399	NA	NA	0.067296	0.00036192	0.030891	0.000143322	0.0437293	0.000181118	NA	NA	0.612271	0.0072996	0.563552	0.0071131	0.575138	0.00767791	NA	NA
DDX42	2.8721e-05	0.00141825	4.18338	Heart_Left_Ventricle	2.24144e-05	0.00252967	-4.23937	Brain_Frontal_Cortex_BA9	2.24144e-05	0.00252565	-4.23937	NA	NA	NA	1	1	1	0	3	1.82969	3.5664	-2.15847	3.80236	-2.01668	3.74399	NA	NA	0.067296	0.00036192	0.030891	0.000143322	0.0437293	0.000181118	NA	NA	0.612271	0.0072996	0.563552	0.0071131	0.580359	0.00805831	NA	NA
DDX42	2.8721e-05	0.00141825	4.18338	Heart_Left_Ventricle	2.24144e-05	0.00252967	-4.23937	Brain_Hippocampus	2.24144e-05	0.00261982	-4.23937	NA	NA	NA	1	1	1	0	3	1.82969	3.5664	-2.15847	3.80236	-2.01668	3.74399	NA	NA	0.067296	0.00036192	0.030891	0.000143322	0.0437293	0.000181118	NA	NA	0.612271	0.0072996	0.563552	0.0071131	0.593057	0.00876402	NA	NA
DDX42	2.8721e-05	0.00141825	4.18338	Heart_Left_Ventricle	2.24144e-05	0.00252967	-4.23937	Brain_Hypothalamus	2.24144e-05	0.00247612	-4.23937	NA	NA	NA	1	1	1	0	3	1.82969	3.5664	-2.15847	3.80236	-2.01668	3.74399	NA	NA	0.067296	0.00036192	0.030891	0.000143322	0.0437293	0.000181118	NA	NA	0.612271	0.0072996	0.563552	0.0071131	0.572045	0.00866148	NA	NA
DDX42	2.8721e-05	0.00141825	4.18338	Heart_Left_Ventricle	2.24144e-05	0.00252967	-4.23937	Brain_Nucleus_accumbens_basal_ganglia	3.49276e-05	0.00359734	4.1387	NA	NA	NA	1	1	1	0	3	1.82969	3.5664	-2.15847	3.80236	1.7803	-3.74302	NA	NA	0.067296	0.00036192	0.030891	0.000143322	0.0750268	0.000181819	NA	NA	0.612271	0.0072996	0.563552	0.0071131	0.643172	0.00844636	NA	NA
DDX42	2.8721e-05	0.00141825	4.18338	Heart_Left_Ventricle	2.24144e-05	0.00252967	-4.23937	Brain_Putamen_basal_ganglia	2.24144e-05	0.00275034	-4.23937	NA	NA	NA	1	1	1	0	3	1.82969	3.5664	-2.15847	3.80236	-2.01668	3.74399	NA	NA	0.067296	0.00036192	0.030891	0.000143322	0.0437293	0.000181118	NA	NA	0.612271	0.0072996	0.563552	0.0071131	0.587178	0.00830321	NA	NA
DDX42	2.8721e-05	0.00141825	4.18338	Heart_Left_Ventricle	2.24144e-05	0.00252967	-4.23937	Brain_Spinal_cord_cervical_c-1	2.24144e-05	0.00263766	-4.23937	NA	NA	NA	1	1	1	0	3	1.82969	3.5664	-2.15847	3.80236	-2.01668	3.74399	NA	NA	0.067296	0.00036192	0.030891	0.000143322	0.0437293	0.000181118	NA	NA	0.612271	0.0072996	0.563552	0.0071131	0.581007	0.00903091	NA	NA
DDX42	2.8721e-05	0.00141825	4.18338	Heart_Left_Ventricle	2.24144e-05	0.00252967	-4.23937	Brain_Substantia_nigra	3.49276e-05	0.00426184	4.1387	NA	NA	NA	1	1	1	0	3	1.82969	3.5664	-2.15847	3.80236	1.7803	-3.74302	NA	NA	0.067296	0.00036192	0.030891	0.000143322	0.0750268	0.000181819	NA	NA	0.612271	0.0072996	0.563552	0.0071131	0.655781	0.0098026	NA	NA
DDX42	2.8721e-05	0.00141825	4.18338	Heart_Left_Ventricle	2.24144e-05	0.00252967	-4.23937	Breast_Mammary_Tissue	2.24144e-05	0.00217125	-4.23937	NA	NA	NA	1	1	1	0	3	1.82969	3.5664	-2.15847	3.80236	-2.01668	3.74399	NA	NA	0.067296	0.00036192	0.030891	0.000143322	0.0437293	0.000181118	NA	NA	0.612271	0.0072996	0.563552	0.0071131	0.561636	0.00736208	NA	NA
DDX42	2.8721e-05	0.00141825	4.18338	Heart_Left_Ventricle	2.24144e-05	0.00252967	-4.23937	Cells_Cultured_fibroblasts	2.24144e-05	0.00214691	-4.23937	NA	NA	NA	1	1	1	0	3	1.82969	3.5664	-2.15847	3.80236	-2.01668	3.74399	NA	NA	0.067296	0.00036192	0.030891	0.000143322	0.0437293	0.000181118	NA	NA	0.612271	0.0072996	0.563552	0.0071131	0.552109	0.00721405	NA	NA
DDX42	2.8721e-05	0.00141825	4.18338	Heart_Left_Ventricle	2.24144e-05	0.00252967	-4.23937	Cells_EBV-transformed_lymphocytes	2.24144e-05	0.00178356	-4.23937	NA	NA	NA	1	1	1	0	3	1.82969	3.5664	-2.15847	3.80236	-2.01668	3.74399	NA	NA	0.067296	0.00036192	0.030891	0.000143322	0.0437293	0.000181118	NA	NA	0.612271	0.0072996	0.563552	0.0071131	0.551267	0.00661275	NA	NA
DDX42	2.8721e-05	0.00141825	4.18338	Heart_Left_Ventricle	2.24144e-05	0.00252967	-4.23937	Colon_Sigmoid	3.32638e-05	0.00303555	-4.14989	NA	NA	NA	1	1	1	0	3	1.82969	3.5664	-2.15847	3.80236	-1.95207	3.67143	NA	NA	0.067296	0.00036192	0.030891	0.000143322	0.0509297	0.000241195	NA	NA	0.612271	0.0072996	0.563552	0.0071131	0.587472	0.00906977	NA	NA
DDX42	2.8721e-05	0.00141825	4.18338	Heart_Left_Ventricle	2.24144e-05	0.00252967	-4.23937	Colon_Transverse	2.24144e-05	0.00231252	-4.23937	NA	NA	NA	1	1	1	0	3	1.82969	3.5664	-2.15847	3.80236	-2.01668	3.74399	NA	NA	0.067296	0.00036192	0.030891	0.000143322	0.0437293	0.000181118	NA	NA	0.612271	0.0072996	0.563552	0.0071131	0.5553	0.0077787	NA	NA
DDX42	2.8721e-05	0.00141825	4.18338	Heart_Left_Ventricle	2.24144e-05	0.00252967	-4.23937	Esophagus_Gastroesophageal_Junction	2.24144e-05	0.00223811	-4.23937	NA	NA	NA	1	1	1	0	3	1.82969	3.5664	-2.15847	3.80236	-2.20917	3.92938	NA	NA	0.067296	0.00036192	0.030891	0.000143322	0.0271628	8.51643e-05	NA	NA	0.612271	0.0072996	0.563552	0.0071131	0.48052	0.00418926	NA	NA
DDX42	2.8721e-05	0.00141825	4.18338	Heart_Left_Ventricle	2.24144e-05	0.00252967	-4.23937	Esophagus_Mucosa	2.24144e-05	0.0023861	-4.23937	NA	NA	NA	1	1	1	0	3	1.82969	3.5664	-2.15847	3.80236	-2.25901	3.96053	NA	NA	0.067296	0.00036192	0.030891	0.000143322	0.023883	7.47831e-05	NA	NA	0.612271	0.0072996	0.563552	0.0071131	0.459212	0.00377436	NA	NA
DDX42	2.8721e-05	0.00141825	4.18338	Heart_Left_Ventricle	2.24144e-05	0.00252967	-4.23937	Esophagus_Muscularis	3.32638e-05	0.0030729	-4.14989	NA	NA	NA	1	1	1	0	3	1.82969	3.5664	-2.15847	3.80236	-1.95207	3.67143	NA	NA	0.067296	0.00036192	0.030891	0.000143322	0.0509297	0.000241195	NA	NA	0.612271	0.0072996	0.563552	0.0071131	0.584962	0.00918931	NA	NA
DDX42	2.8721e-05	0.00141825	4.18338	Heart_Left_Ventricle	2.24144e-05	0.00252967	-4.23937	Heart_Atrial_Appendage	2.24144e-05	0.00248394	-4.23937	NA	NA	NA	1	1	1	0	3	1.82969	3.5664	-2.15847	3.80236	-2.01668	3.74399	NA	NA	0.067296	0.00036192	0.030891	0.000143322	0.0437293	0.000181118	NA	NA	0.612271	0.0072996	0.563552	0.0071131	0.55754	0.00803369	NA	NA
DDX42	2.8721e-05	0.00141825	4.18338	Heart_Left_Ventricle	2.24144e-05	0.00252967	-4.23937	Heart_Left_Ventricle	3.49276e-05	0.00324084	4.1387	NA	NA	NA	1	1	1	0	3	1.82969	3.5664	-2.15847	3.80236	1.7803	-3.74302	NA	NA	0.067296	0.00036192	0.030891	0.000143322	0.0750268	0.000181819	NA	NA	0.612271	0.0072996	0.563552	0.0071131	0.644762	0.00835021	NA	NA
DDX42	2.8721e-05	0.00141825	4.18338	Heart_Left_Ventricle	2.24144e-05	0.00252967	-4.23937	Kidney_Cortex	2.24144e-05	0.00249794	-4.23937	NA	NA	NA	1	1	1	0	3	1.82969	3.5664	-2.15847	3.80236	-2.01668	3.74399	NA	NA	0.067296	0.00036192	0.030891	0.000143322	0.0437293	0.000181118	NA	NA	0.612271	0.0072996	0.563552	0.0071131	0.569303	0.00880506	NA	NA
DDX42	2.8721e-05	0.00141825	4.18338	Heart_Left_Ventricle	2.24144e-05	0.00252967	-4.23937	Lung	2.24144e-05	0.00200177	-4.23937	NA	NA	NA	1	1	1	0	3	1.82969	3.5664	-2.15847	3.80236	-2.01668	3.74399	NA	NA	0.067296	0.00036192	0.030891	0.000143322	0.0437293	0.000181118	NA	NA	0.612271	0.0072996	0.563552	0.0071131	0.556595	0.00730732	NA	NA
DDX42	2.8721e-05	0.00141825	4.18338	Heart_Left_Ventricle	2.24144e-05	0.00252967	-4.23937	Minor_Salivary_Gland	2.24144e-05	0.00199693	-4.23937	NA	NA	NA	1	1	1	0	3	1.82969	3.5664	-2.15847	3.80236	-2.01668	3.74399	NA	NA	0.067296	0.00036192	0.030891	0.000143322	0.0437293	0.000181118	NA	NA	0.612271	0.0072996	0.563552	0.0071131	0.558705	0.0076236	NA	NA
DDX42	2.8721e-05	0.00141825	4.18338	Heart_Left_Ventricle	2.24144e-05	0.00252967	-4.23937	Muscle_Skeletal	2.24144e-05	0.00219686	-4.23937	NA	NA	NA	1	1	1	0	3	1.82969	3.5664	-2.15847	3.80236	-2.01668	3.74399	NA	NA	0.067296	0.00036192	0.030891	0.000143322	0.0437293	0.000181118	NA	NA	0.612271	0.0072996	0.563552	0.0071131	0.559514	0.00754035	NA	NA
DDX42	2.8721e-05	0.00141825	4.18338	Heart_Left_Ventricle	2.24144e-05	0.00252967	-4.23937	Nerve_Tibial	2.24144e-05	0.00226412	-4.23937	NA	NA	NA	1	1	1	0	3	1.82969	3.5664	-2.15847	3.80236	-2.01668	3.74399	NA	NA	0.067296	0.00036192	0.030891	0.000143322	0.0437293	0.000181118	NA	NA	0.612271	0.0072996	0.563552	0.0071131	0.552228	0.00773328	NA	NA
DDX42	2.8721e-05	0.00141825	4.18338	Heart_Left_Ventricle	2.24144e-05	0.00252967	-4.23937	Ovary	2.24144e-05	0.00240944	-4.23937	NA	NA	NA	1	1	1	0	3	1.82969	3.5664	-2.15847	3.80236	-2.01668	3.74399	NA	NA	0.067296	0.00036192	0.030891	0.000143322	0.0437293	0.000181118	NA	NA	0.612271	0.0072996	0.563552	0.0071131	0.552298	0.00723631	NA	NA
DDX42	2.8721e-05	0.00141825	4.18338	Heart_Left_Ventricle	2.24144e-05	0.00252967	-4.23937	Pancreas	2.24144e-05	0.00246748	-4.23937	NA	NA	NA	1	1	1	0	3	1.82969	3.5664	-2.15847	3.80236	-2.01668	3.74399	NA	NA	0.067296	0.00036192	0.030891	0.000143322	0.0437293	0.000181118	NA	NA	0.612271	0.0072996	0.563552	0.0071131	0.560622	0.00760885	NA	NA
DDX42	2.8721e-05	0.00141825	4.18338	Heart_Left_Ventricle	2.24144e-05	0.00252967	-4.23937	Pituitary	2.24144e-05	0.00242881	-4.23937	NA	NA	NA	1	1	1	0	3	1.82969	3.5664	-2.15847	3.80236	-2.01668	3.74399	NA	NA	0.067296	0.00036192	0.030891	0.000143322	0.0437293	0.000181118	NA	NA	0.612271	0.0072996	0.563552	0.0071131	0.57708	0.00775312	NA	NA
DDX42	2.8721e-05	0.00141825	4.18338	Heart_Left_Ventricle	2.24144e-05	0.00252967	-4.23937	Prostate	2.24144e-05	0.00223365	-4.23937	NA	NA	NA	1	1	1	0	3	1.82969	3.5664	-2.15847	3.80236	-2.01668	3.74399	NA	NA	0.067296	0.00036192	0.030891	0.000143322	0.0437293	0.000181118	NA	NA	0.612271	0.0072996	0.563552	0.0071131	0.566353	0.00748226	NA	NA
DDX42	2.8721e-05	0.00141825	4.18338	Heart_Left_Ventricle	2.24144e-05	0.00252967	-4.23937	Skin_Not_Sun_Exposed_Suprapubic	2.24144e-05	0.00241169	-4.23937	NA	NA	NA	1	1	1	0	3	1.82969	3.5664	-2.15847	3.80236	-2.01668	3.74399	NA	NA	0.067296	0.00036192	0.030891	0.000143322	0.0437293	0.000181118	NA	NA	0.612271	0.0072996	0.563552	0.0071131	0.541169	0.00758836	NA	NA
DDX42	2.8721e-05	0.00141825	4.18338	Heart_Left_Ventricle	2.24144e-05	0.00252967	-4.23937	Skin_Sun_Exposed_Lower_leg	1.58082e-05	0.00167238	-4.31711	NA	NA	NA	1	1	1	0	3	1.82969	3.5664	-2.15847	3.80236	-2.11489	3.78635	NA	NA	0.067296	0.00036192	0.030891	0.000143322	0.0344393	0.000152875	NA	NA	0.612271	0.0072996	0.563552	0.0071131	0.520653	0.00643144	NA	NA
DDX42	2.8721e-05	0.00141825	4.18338	Heart_Left_Ventricle	2.24144e-05	0.00252967	-4.23937	Small_Intestine_Terminal_Ileum	2.24144e-05	0.00236113	-4.23937	NA	NA	NA	1	1	1	0	3	1.82969	3.5664	-2.15847	3.80236	-2.01668	3.74399	NA	NA	0.067296	0.00036192	0.030891	0.000143322	0.0437293	0.000181118	NA	NA	0.612271	0.0072996	0.563552	0.0071131	0.56499	0.00758928	NA	NA
DDX42	2.8721e-05	0.00141825	4.18338	Heart_Left_Ventricle	2.24144e-05	0.00252967	-4.23937	Spleen	3.32638e-05	0.00313965	-4.14989	NA	NA	NA	1	1	1	0	3	1.82969	3.5664	-2.15847	3.80236	-1.95207	3.67143	NA	NA	0.067296	0.00036192	0.030891	0.000143322	0.0509297	0.000241195	NA	NA	0.612271	0.0072996	0.563552	0.0071131	0.566844	0.00871593	NA	NA
DDX42	2.8721e-05	0.00141825	4.18338	Heart_Left_Ventricle	2.24144e-05	0.00252967	-4.23937	Stomach	2.24144e-05	0.00254218	-4.23937	NA	NA	NA	1	1	1	0	3	1.82969	3.5664	-2.15847	3.80236	-2.01668	3.74399	NA	NA	0.067296	0.00036192	0.030891	0.000143322	0.0437293	0.000181118	NA	NA	0.612271	0.0072996	0.563552	0.0071131	0.566098	0.0079689	NA	NA
DDX42	2.8721e-05	0.00141825	4.18338	Heart_Left_Ventricle	2.24144e-05	0.00252967	-4.23937	Testis	2.24144e-05	0.00264353	-4.23937	NA	NA	NA	1	1	1	0	3	1.82969	3.5664	-2.15847	3.80236	-2.01668	3.74399	NA	NA	0.067296	0.00036192	0.030891	0.000143322	0.0437293	0.000181118	NA	NA	0.612271	0.0072996	0.563552	0.0071131	0.587693	0.00823835	NA	NA
DDX42	2.8721e-05	0.00141825	4.18338	Heart_Left_Ventricle	2.24144e-05	0.00252967	-4.23937	Thyroid	2.24144e-05	0.00227245	-4.23937	NA	NA	NA	1	1	1	0	3	1.82969	3.5664	-2.15847	3.80236	-2.01668	3.74399	NA	NA	0.067296	0.00036192	0.030891	0.000143322	0.0437293	0.000181118	NA	NA	0.612271	0.0072996	0.563552	0.0071131	0.534951	0.00726949	NA	NA
DDX42	2.8721e-05	0.00141825	4.18338	Heart_Left_Ventricle	2.24144e-05	0.00252967	-4.23937	Uterus	2.24144e-05	0.00241872	-4.23937	NA	NA	NA	1	1	1	0	3	1.82969	3.5664	-2.15847	3.80236	-2.01668	3.74399	NA	NA	0.067296	0.00036192	0.030891	0.000143322	0.0437293	0.000181118	NA	NA	0.612271	0.0072996	0.563552	0.0071131	0.558835	0.0073076	NA	NA
DDX42	2.8721e-05	0.00141825	4.18338	Heart_Left_Ventricle	2.24144e-05	0.00252967	-4.23937	Vagina	2.24144e-05	0.00244146	-4.23937	NA	NA	NA	1	1	1	0	3	1.82969	3.5664	-2.15847	3.80236	-2.01668	3.74399	NA	NA	0.067296	0.00036192	0.030891	0.000143322	0.0437293	0.000181118	NA	NA	0.612271	0.0072996	0.563552	0.0071131	0.581137	0.00784809	NA	NA
DDX42	2.8721e-05	0.00141825	4.18338	Heart_Left_Ventricle	2.24144e-05	0.00252967	-4.23937	Whole_Blood	2.24144e-05	0.00205694	-4.23937	NA	NA	NA	1	1	1	0	3	1.82969	3.5664	-2.15847	3.80236	-2.01668	3.74399	NA	NA	0.067296	0.00036192	0.030891	0.000143322	0.0437293	0.000181118	NA	NA	0.612271	0.0072996	0.563552	0.0071131	0.585997	0.00687877	NA	NA
DDX42	2.8721e-05	0.00141825	4.18338	Heart_Left_Ventricle	2.24144e-05	0.00252967	-4.23937	smultixcan	3.32638e-05	0.00293607	-4.14989	NA	NA	NA	1	1	1	0	3	1.82969	3.5664	-2.15847	3.80236	-1.95207	3.67143	NA	NA	0.067296	0.00036192	0.030891	0.000143322	0.0509297	0.000241195	NA	NA	0.612271	0.0072996	0.563552	0.0071131	0.572849	0.00891353	NA	NA
DDX42	2.8721e-05	0.00141825	4.18338	Muscle_Skeletal	2.87125e-05	0.00267556	-4.18344	Adipose_Subcutaneous	2.24144e-05	0.00236347	-4.23937	NA	NA	NA	1	1	1	0	3	1.82969	3.5664	-2.06501	3.75611	-2.01668	3.74399	NA	NA	0.067296	0.00036192	0.0389225	0.000172577	0.0437293	0.000181118	NA	NA	0.612271	0.0072996	0.591357	0.00794456	0.563761	0.00746465	NA	NA
DDX42	2.8721e-05	0.00141825	4.18338	Muscle_Skeletal	2.87125e-05	0.00267556	-4.18344	Adipose_Visceral_Omentum	2.24144e-05	0.0021926	-4.23937	NA	NA	NA	1	1	1	0	3	1.82969	3.5664	-2.06501	3.75611	-2.01668	3.74399	NA	NA	0.067296	0.00036192	0.0389225	0.000172577	0.0437293	0.000181118	NA	NA	0.612271	0.0072996	0.591357	0.00794456	0.564052	0.00743124	NA	NA
DDX42	2.8721e-05	0.00141825	4.18338	Muscle_Skeletal	2.87125e-05	0.00267556	-4.18344	Adrenal_Gland	2.24144e-05	0.00226375	-4.23937	NA	NA	NA	1	1	1	0	3	1.82969	3.5664	-2.06501	3.75611	-2.01668	3.74399	NA	NA	0.067296	0.00036192	0.0389225	0.000172577	0.0437293	0.000181118	NA	NA	0.612271	0.0072996	0.591357	0.00794456	0.550786	0.00723923	NA	NA
DDX42	2.8721e-05	0.00141825	4.18338	Muscle_Skeletal	2.87125e-05	0.00267556	-4.18344	Artery_Aorta	2.24144e-05	0.00224035	-4.23937	NA	NA	NA	1	1	1	0	3	1.82969	3.5664	-2.06501	3.75611	-2.01668	3.74399	NA	NA	0.067296	0.00036192	0.0389225	0.000172577	0.0437293	0.000181118	NA	NA	0.612271	0.0072996	0.591357	0.00794456	0.566109	0.00730389	NA	NA
DDX42	2.8721e-05	0.00141825	4.18338	Muscle_Skeletal	2.87125e-05	0.00267556	-4.18344	Artery_Coronary	2.24144e-05	0.00231117	-4.23937	NA	NA	NA	1	1	1	0	3	1.82969	3.5664	-2.06501	3.75611	-2.01668	3.74399	NA	NA	0.067296	0.00036192	0.0389225	0.000172577	0.0437293	0.000181118	NA	NA	0.612271	0.0072996	0.591357	0.00794456	0.559257	0.00777976	NA	NA
DDX42	2.8721e-05	0.00141825	4.18338	Muscle_Skeletal	2.87125e-05	0.00267556	-4.18344	Artery_Tibial	2.24144e-05	0.00214593	-4.23937	NA	NA	NA	1	1	1	0	3	1.82969	3.5664	-2.06501	3.75611	-2.01668	3.74399	NA	NA	0.067296	0.00036192	0.0389225	0.000172577	0.0437293	0.000181118	NA	NA	0.612271	0.0072996	0.591357	0.00794456	0.567111	0.00731308	NA	NA
DDX42	2.8721e-05	0.00141825	4.18338	Muscle_Skeletal	2.87125e-05	0.00267556	-4.18344	Brain_Amygdala	3.49276e-05	0.00371311	4.1387	NA	NA	NA	1	1	1	0	3	1.82969	3.5664	-2.06501	3.75611	1.7803	-3.74302	NA	NA	0.067296	0.00036192	0.0389225	0.000172577	0.0750268	0.000181819	NA	NA	0.612271	0.0072996	0.591357	0.00794456	0.651281	0.00937889	NA	NA
DDX42	2.8721e-05	0.00141825	4.18338	Muscle_Skeletal	2.87125e-05	0.00267556	-4.18344	Brain_Anterior_cingulate_cortex_BA24	3.32638e-05	0.00320466	-4.14989	NA	NA	NA	1	1	1	0	3	1.82969	3.5664	-2.06501	3.75611	-1.95207	3.67143	NA	NA	0.067296	0.00036192	0.0389225	0.000172577	0.0509297	0.000241195	NA	NA	0.612271	0.0072996	0.591357	0.00794456	0.591384	0.0109126	NA	NA
DDX42	2.8721e-05	0.00141825	4.18338	Muscle_Skeletal	2.87125e-05	0.00267556	-4.18344	Brain_Caudate_basal_ganglia	2.24144e-05	0.00238136	-4.23937	NA	NA	NA	1	1	1	0	3	1.82969	3.5664	-2.06501	3.75611	-2.01668	3.74399	NA	NA	0.067296	0.00036192	0.0389225	0.000172577	0.0437293	0.000181118	NA	NA	0.612271	0.0072996	0.591357	0.00794456	0.564922	0.00836772	NA	NA
DDX42	2.8721e-05	0.00141825	4.18338	Muscle_Skeletal	2.87125e-05	0.00267556	-4.18344	Brain_Cerebellar_Hemisphere	2.24144e-05	0.00216433	-4.23937	NA	NA	NA	1	1	1	0	3	1.82969	3.5664	-2.06501	3.75611	-2.01668	3.74399	NA	NA	0.067296	0.00036192	0.0389225	0.000172577	0.0437293	0.000181118	NA	NA	0.612271	0.0072996	0.591357	0.00794456	0.544716	0.00727601	NA	NA
DDX42	2.8721e-05	0.00141825	4.18338	Muscle_Skeletal	2.87125e-05	0.00267556	-4.18344	Brain_Cerebellum	3.32638e-05	0.00321138	-4.14989	NA	NA	NA	1	1	1	0	3	1.82969	3.5664	-2.06501	3.75611	-1.95207	3.67143	NA	NA	0.067296	0.00036192	0.0389225	0.000172577	0.0509297	0.000241195	NA	NA	0.612271	0.0072996	0.591357	0.00794456	0.573883	0.00896043	NA	NA
DDX42	2.8721e-05	0.00141825	4.18338	Muscle_Skeletal	2.87125e-05	0.00267556	-4.18344	Brain_Cortex	2.24144e-05	0.00248096	-4.23937	NA	NA	NA	1	1	1	0	3	1.82969	3.5664	-2.06501	3.75611	-2.01668	3.74399	NA	NA	0.067296	0.00036192	0.0389225	0.000172577	0.0437293	0.000181118	NA	NA	0.612271	0.0072996	0.591357	0.00794456	0.575138	0.00767791	NA	NA
DDX42	2.8721e-05	0.00141825	4.18338	Muscle_Skeletal	2.87125e-05	0.00267556	-4.18344	Brain_Frontal_Cortex_BA9	2.24144e-05	0.00252565	-4.23937	NA	NA	NA	1	1	1	0	3	1.82969	3.5664	-2.06501	3.75611	-2.01668	3.74399	NA	NA	0.067296	0.00036192	0.0389225	0.000172577	0.0437293	0.000181118	NA	NA	0.612271	0.0072996	0.591357	0.00794456	0.580359	0.00805831	NA	NA
DDX42	2.8721e-05	0.00141825	4.18338	Muscle_Skeletal	2.87125e-05	0.00267556	-4.18344	Brain_Hippocampus	2.24144e-05	0.00261982	-4.23937	NA	NA	NA	1	1	1	0	3	1.82969	3.5664	-2.06501	3.75611	-2.01668	3.74399	NA	NA	0.067296	0.00036192	0.0389225	0.000172577	0.0437293	0.000181118	NA	NA	0.612271	0.0072996	0.591357	0.00794456	0.593057	0.00876402	NA	NA
DDX42	2.8721e-05	0.00141825	4.18338	Muscle_Skeletal	2.87125e-05	0.00267556	-4.18344	Brain_Hypothalamus	2.24144e-05	0.00247612	-4.23937	NA	NA	NA	1	1	1	0	3	1.82969	3.5664	-2.06501	3.75611	-2.01668	3.74399	NA	NA	0.067296	0.00036192	0.0389225	0.000172577	0.0437293	0.000181118	NA	NA	0.612271	0.0072996	0.591357	0.00794456	0.572045	0.00866148	NA	NA
DDX42	2.8721e-05	0.00141825	4.18338	Muscle_Skeletal	2.87125e-05	0.00267556	-4.18344	Brain_Nucleus_accumbens_basal_ganglia	3.49276e-05	0.00359734	4.1387	NA	NA	NA	1	1	1	0	3	1.82969	3.5664	-2.06501	3.75611	1.7803	-3.74302	NA	NA	0.067296	0.00036192	0.0389225	0.000172577	0.0750268	0.000181819	NA	NA	0.612271	0.0072996	0.591357	0.00794456	0.643172	0.00844636	NA	NA
DDX42	2.8721e-05	0.00141825	4.18338	Muscle_Skeletal	2.87125e-05	0.00267556	-4.18344	Brain_Putamen_basal_ganglia	2.24144e-05	0.00275034	-4.23937	NA	NA	NA	1	1	1	0	3	1.82969	3.5664	-2.06501	3.75611	-2.01668	3.74399	NA	NA	0.067296	0.00036192	0.0389225	0.000172577	0.0437293	0.000181118	NA	NA	0.612271	0.0072996	0.591357	0.00794456	0.587178	0.00830321	NA	NA
DDX42	2.8721e-05	0.00141825	4.18338	Muscle_Skeletal	2.87125e-05	0.00267556	-4.18344	Brain_Spinal_cord_cervical_c-1	2.24144e-05	0.00263766	-4.23937	NA	NA	NA	1	1	1	0	3	1.82969	3.5664	-2.06501	3.75611	-2.01668	3.74399	NA	NA	0.067296	0.00036192	0.0389225	0.000172577	0.0437293	0.000181118	NA	NA	0.612271	0.0072996	0.591357	0.00794456	0.581007	0.00903091	NA	NA
DDX42	2.8721e-05	0.00141825	4.18338	Muscle_Skeletal	2.87125e-05	0.00267556	-4.18344	Brain_Substantia_nigra	3.49276e-05	0.00426184	4.1387	NA	NA	NA	1	1	1	0	3	1.82969	3.5664	-2.06501	3.75611	1.7803	-3.74302	NA	NA	0.067296	0.00036192	0.0389225	0.000172577	0.0750268	0.000181819	NA	NA	0.612271	0.0072996	0.591357	0.00794456	0.655781	0.0098026	NA	NA
DDX42	2.8721e-05	0.00141825	4.18338	Muscle_Skeletal	2.87125e-05	0.00267556	-4.18344	Breast_Mammary_Tissue	2.24144e-05	0.00217125	-4.23937	NA	NA	NA	1	1	1	0	3	1.82969	3.5664	-2.06501	3.75611	-2.01668	3.74399	NA	NA	0.067296	0.00036192	0.0389225	0.000172577	0.0437293	0.000181118	NA	NA	0.612271	0.0072996	0.591357	0.00794456	0.561636	0.00736208	NA	NA
DDX42	2.8721e-05	0.00141825	4.18338	Muscle_Skeletal	2.87125e-05	0.00267556	-4.18344	Cells_Cultured_fibroblasts	2.24144e-05	0.00214691	-4.23937	NA	NA	NA	1	1	1	0	3	1.82969	3.5664	-2.06501	3.75611	-2.01668	3.74399	NA	NA	0.067296	0.00036192	0.0389225	0.000172577	0.0437293	0.000181118	NA	NA	0.612271	0.0072996	0.591357	0.00794456	0.552109	0.00721405	NA	NA
DDX42	2.8721e-05	0.00141825	4.18338	Muscle_Skeletal	2.87125e-05	0.00267556	-4.18344	Cells_EBV-transformed_lymphocytes	2.24144e-05	0.00178356	-4.23937	NA	NA	NA	1	1	1	0	3	1.82969	3.5664	-2.06501	3.75611	-2.01668	3.74399	NA	NA	0.067296	0.00036192	0.0389225	0.000172577	0.0437293	0.000181118	NA	NA	0.612271	0.0072996	0.591357	0.00794456	0.551267	0.00661275	NA	NA
DDX42	2.8721e-05	0.00141825	4.18338	Muscle_Skeletal	2.87125e-05	0.00267556	-4.18344	Colon_Sigmoid	3.32638e-05	0.00303555	-4.14989	NA	NA	NA	1	1	1	0	3	1.82969	3.5664	-2.06501	3.75611	-1.95207	3.67143	NA	NA	0.067296	0.00036192	0.0389225	0.000172577	0.0509297	0.000241195	NA	NA	0.612271	0.0072996	0.591357	0.00794456	0.587472	0.00906977	NA	NA
DDX42	2.8721e-05	0.00141825	4.18338	Muscle_Skeletal	2.87125e-05	0.00267556	-4.18344	Colon_Transverse	2.24144e-05	0.00231252	-4.23937	NA	NA	NA	1	1	1	0	3	1.82969	3.5664	-2.06501	3.75611	-2.01668	3.74399	NA	NA	0.067296	0.00036192	0.0389225	0.000172577	0.0437293	0.000181118	NA	NA	0.612271	0.0072996	0.591357	0.00794456	0.5553	0.0077787	NA	NA
DDX42	2.8721e-05	0.00141825	4.18338	Muscle_Skeletal	2.87125e-05	0.00267556	-4.18344	Esophagus_Gastroesophageal_Junction	2.24144e-05	0.00223811	-4.23937	NA	NA	NA	1	1	1	0	3	1.82969	3.5664	-2.06501	3.75611	-2.20917	3.92938	NA	NA	0.067296	0.00036192	0.0389225	0.000172577	0.0271628	8.51643e-05	NA	NA	0.612271	0.0072996	0.591357	0.00794456	0.48052	0.00418926	NA	NA
DDX42	2.8721e-05	0.00141825	4.18338	Muscle_Skeletal	2.87125e-05	0.00267556	-4.18344	Esophagus_Mucosa	2.24144e-05	0.0023861	-4.23937	NA	NA	NA	1	1	1	0	3	1.82969	3.5664	-2.06501	3.75611	-2.25901	3.96053	NA	NA	0.067296	0.00036192	0.0389225	0.000172577	0.023883	7.47831e-05	NA	NA	0.612271	0.0072996	0.591357	0.00794456	0.459212	0.00377436	NA	NA
DDX42	2.8721e-05	0.00141825	4.18338	Muscle_Skeletal	2.87125e-05	0.00267556	-4.18344	Esophagus_Muscularis	3.32638e-05	0.0030729	-4.14989	NA	NA	NA	1	1	1	0	3	1.82969	3.5664	-2.06501	3.75611	-1.95207	3.67143	NA	NA	0.067296	0.00036192	0.0389225	0.000172577	0.0509297	0.000241195	NA	NA	0.612271	0.0072996	0.591357	0.00794456	0.584962	0.00918931	NA	NA
DDX42	2.8721e-05	0.00141825	4.18338	Muscle_Skeletal	2.87125e-05	0.00267556	-4.18344	Heart_Atrial_Appendage	2.24144e-05	0.00248394	-4.23937	NA	NA	NA	1	1	1	0	3	1.82969	3.5664	-2.06501	3.75611	-2.01668	3.74399	NA	NA	0.067296	0.00036192	0.0389225	0.000172577	0.0437293	0.000181118	NA	NA	0.612271	0.0072996	0.591357	0.00794456	0.55754	0.00803369	NA	NA
DDX42	2.8721e-05	0.00141825	4.18338	Muscle_Skeletal	2.87125e-05	0.00267556	-4.18344	Heart_Left_Ventricle	3.49276e-05	0.00324084	4.1387	NA	NA	NA	1	1	1	0	3	1.82969	3.5664	-2.06501	3.75611	1.7803	-3.74302	NA	NA	0.067296	0.00036192	0.0389225	0.000172577	0.0750268	0.000181819	NA	NA	0.612271	0.0072996	0.591357	0.00794456	0.644762	0.00835021	NA	NA
DDX42	2.8721e-05	0.00141825	4.18338	Muscle_Skeletal	2.87125e-05	0.00267556	-4.18344	Kidney_Cortex	2.24144e-05	0.00249794	-4.23937	NA	NA	NA	1	1	1	0	3	1.82969	3.5664	-2.06501	3.75611	-2.01668	3.74399	NA	NA	0.067296	0.00036192	0.0389225	0.000172577	0.0437293	0.000181118	NA	NA	0.612271	0.0072996	0.591357	0.00794456	0.569303	0.00880506	NA	NA
DDX42	2.8721e-05	0.00141825	4.18338	Muscle_Skeletal	2.87125e-05	0.00267556	-4.18344	Lung	2.24144e-05	0.00200177	-4.23937	NA	NA	NA	1	1	1	0	3	1.82969	3.5664	-2.06501	3.75611	-2.01668	3.74399	NA	NA	0.067296	0.00036192	0.0389225	0.000172577	0.0437293	0.000181118	NA	NA	0.612271	0.0072996	0.591357	0.00794456	0.556595	0.00730732	NA	NA
DDX42	2.8721e-05	0.00141825	4.18338	Muscle_Skeletal	2.87125e-05	0.00267556	-4.18344	Minor_Salivary_Gland	2.24144e-05	0.00199693	-4.23937	NA	NA	NA	1	1	1	0	3	1.82969	3.5664	-2.06501	3.75611	-2.01668	3.74399	NA	NA	0.067296	0.00036192	0.0389225	0.000172577	0.0437293	0.000181118	NA	NA	0.612271	0.0072996	0.591357	0.00794456	0.558705	0.0076236	NA	NA
DDX42	2.8721e-05	0.00141825	4.18338	Muscle_Skeletal	2.87125e-05	0.00267556	-4.18344	Muscle_Skeletal	2.24144e-05	0.00219686	-4.23937	NA	NA	NA	1	1	1	0	3	1.82969	3.5664	-2.06501	3.75611	-2.01668	3.74399	NA	NA	0.067296	0.00036192	0.0389225	0.000172577	0.0437293	0.000181118	NA	NA	0.612271	0.0072996	0.591357	0.00794456	0.559514	0.00754035	NA	NA
DDX42	2.8721e-05	0.00141825	4.18338	Muscle_Skeletal	2.87125e-05	0.00267556	-4.18344	Nerve_Tibial	2.24144e-05	0.00226412	-4.23937	NA	NA	NA	1	1	1	0	3	1.82969	3.5664	-2.06501	3.75611	-2.01668	3.74399	NA	NA	0.067296	0.00036192	0.0389225	0.000172577	0.0437293	0.000181118	NA	NA	0.612271	0.0072996	0.591357	0.00794456	0.552228	0.00773328	NA	NA
DDX42	2.8721e-05	0.00141825	4.18338	Muscle_Skeletal	2.87125e-05	0.00267556	-4.18344	Ovary	2.24144e-05	0.00240944	-4.23937	NA	NA	NA	1	1	1	0	3	1.82969	3.5664	-2.06501	3.75611	-2.01668	3.74399	NA	NA	0.067296	0.00036192	0.0389225	0.000172577	0.0437293	0.000181118	NA	NA	0.612271	0.0072996	0.591357	0.00794456	0.552298	0.00723631	NA	NA
DDX42	2.8721e-05	0.00141825	4.18338	Muscle_Skeletal	2.87125e-05	0.00267556	-4.18344	Pancreas	2.24144e-05	0.00246748	-4.23937	NA	NA	NA	1	1	1	0	3	1.82969	3.5664	-2.06501	3.75611	-2.01668	3.74399	NA	NA	0.067296	0.00036192	0.0389225	0.000172577	0.0437293	0.000181118	NA	NA	0.612271	0.0072996	0.591357	0.00794456	0.560622	0.00760885	NA	NA
DDX42	2.8721e-05	0.00141825	4.18338	Muscle_Skeletal	2.87125e-05	0.00267556	-4.18344	Pituitary	2.24144e-05	0.00242881	-4.23937	NA	NA	NA	1	1	1	0	3	1.82969	3.5664	-2.06501	3.75611	-2.01668	3.74399	NA	NA	0.067296	0.00036192	0.0389225	0.000172577	0.0437293	0.000181118	NA	NA	0.612271	0.0072996	0.591357	0.00794456	0.57708	0.00775312	NA	NA
DDX42	2.8721e-05	0.00141825	4.18338	Muscle_Skeletal	2.87125e-05	0.00267556	-4.18344	Prostate	2.24144e-05	0.00223365	-4.23937	NA	NA	NA	1	1	1	0	3	1.82969	3.5664	-2.06501	3.75611	-2.01668	3.74399	NA	NA	0.067296	0.00036192	0.0389225	0.000172577	0.0437293	0.000181118	NA	NA	0.612271	0.0072996	0.591357	0.00794456	0.566353	0.00748226	NA	NA
DDX42	2.8721e-05	0.00141825	4.18338	Muscle_Skeletal	2.87125e-05	0.00267556	-4.18344	Skin_Not_Sun_Exposed_Suprapubic	2.24144e-05	0.00241169	-4.23937	NA	NA	NA	1	1	1	0	3	1.82969	3.5664	-2.06501	3.75611	-2.01668	3.74399	NA	NA	0.067296	0.00036192	0.0389225	0.000172577	0.0437293	0.000181118	NA	NA	0.612271	0.0072996	0.591357	0.00794456	0.541169	0.00758836	NA	NA
DDX42	2.8721e-05	0.00141825	4.18338	Muscle_Skeletal	2.87125e-05	0.00267556	-4.18344	Skin_Sun_Exposed_Lower_leg	1.58082e-05	0.00167238	-4.31711	NA	NA	NA	1	1	1	0	3	1.82969	3.5664	-2.06501	3.75611	-2.11489	3.78635	NA	NA	0.067296	0.00036192	0.0389225	0.000172577	0.0344393	0.000152875	NA	NA	0.612271	0.0072996	0.591357	0.00794456	0.520653	0.00643144	NA	NA
DDX42	2.8721e-05	0.00141825	4.18338	Muscle_Skeletal	2.87125e-05	0.00267556	-4.18344	Small_Intestine_Terminal_Ileum	2.24144e-05	0.00236113	-4.23937	NA	NA	NA	1	1	1	0	3	1.82969	3.5664	-2.06501	3.75611	-2.01668	3.74399	NA	NA	0.067296	0.00036192	0.0389225	0.000172577	0.0437293	0.000181118	NA	NA	0.612271	0.0072996	0.591357	0.00794456	0.56499	0.00758928	NA	NA
DDX42	2.8721e-05	0.00141825	4.18338	Muscle_Skeletal	2.87125e-05	0.00267556	-4.18344	Spleen	3.32638e-05	0.00313965	-4.14989	NA	NA	NA	1	1	1	0	3	1.82969	3.5664	-2.06501	3.75611	-1.95207	3.67143	NA	NA	0.067296	0.00036192	0.0389225	0.000172577	0.0509297	0.000241195	NA	NA	0.612271	0.0072996	0.591357	0.00794456	0.566844	0.00871593	NA	NA
DDX42	2.8721e-05	0.00141825	4.18338	Muscle_Skeletal	2.87125e-05	0.00267556	-4.18344	Stomach	2.24144e-05	0.00254218	-4.23937	NA	NA	NA	1	1	1	0	3	1.82969	3.5664	-2.06501	3.75611	-2.01668	3.74399	NA	NA	0.067296	0.00036192	0.0389225	0.000172577	0.0437293	0.000181118	NA	NA	0.612271	0.0072996	0.591357	0.00794456	0.566098	0.0079689	NA	NA
DDX42	2.8721e-05	0.00141825	4.18338	Muscle_Skeletal	2.87125e-05	0.00267556	-4.18344	Testis	2.24144e-05	0.00264353	-4.23937	NA	NA	NA	1	1	1	0	3	1.82969	3.5664	-2.06501	3.75611	-2.01668	3.74399	NA	NA	0.067296	0.00036192	0.0389225	0.000172577	0.0437293	0.000181118	NA	NA	0.612271	0.0072996	0.591357	0.00794456	0.587693	0.00823835	NA	NA
DDX42	2.8721e-05	0.00141825	4.18338	Muscle_Skeletal	2.87125e-05	0.00267556	-4.18344	Thyroid	2.24144e-05	0.00227245	-4.23937	NA	NA	NA	1	1	1	0	3	1.82969	3.5664	-2.06501	3.75611	-2.01668	3.74399	NA	NA	0.067296	0.00036192	0.0389225	0.000172577	0.0437293	0.000181118	NA	NA	0.612271	0.0072996	0.591357	0.00794456	0.534951	0.00726949	NA	NA
DDX42	2.8721e-05	0.00141825	4.18338	Muscle_Skeletal	2.87125e-05	0.00267556	-4.18344	Uterus	2.24144e-05	0.00241872	-4.23937	NA	NA	NA	1	1	1	0	3	1.82969	3.5664	-2.06501	3.75611	-2.01668	3.74399	NA	NA	0.067296	0.00036192	0.0389225	0.000172577	0.0437293	0.000181118	NA	NA	0.612271	0.0072996	0.591357	0.00794456	0.558835	0.0073076	NA	NA
DDX42	2.8721e-05	0.00141825	4.18338	Muscle_Skeletal	2.87125e-05	0.00267556	-4.18344	Vagina	2.24144e-05	0.00244146	-4.23937	NA	NA	NA	1	1	1	0	3	1.82969	3.5664	-2.06501	3.75611	-2.01668	3.74399	NA	NA	0.067296	0.00036192	0.0389225	0.000172577	0.0437293	0.000181118	NA	NA	0.612271	0.0072996	0.591357	0.00794456	0.581137	0.00784809	NA	NA
DDX42	2.8721e-05	0.00141825	4.18338	Muscle_Skeletal	2.87125e-05	0.00267556	-4.18344	Whole_Blood	2.24144e-05	0.00205694	-4.23937	NA	NA	NA	1	1	1	0	3	1.82969	3.5664	-2.06501	3.75611	-2.01668	3.74399	NA	NA	0.067296	0.00036192	0.0389225	0.000172577	0.0437293	0.000181118	NA	NA	0.612271	0.0072996	0.591357	0.00794456	0.585997	0.00687877	NA	NA
DDX42	2.8721e-05	0.00141825	4.18338	Muscle_Skeletal	2.87125e-05	0.00267556	-4.18344	smultixcan	3.32638e-05	0.00293607	-4.14989	NA	NA	NA	1	1	1	0	3	1.82969	3.5664	-2.06501	3.75611	-1.95207	3.67143	NA	NA	0.067296	0.00036192	0.0389225	0.000172577	0.0509297	0.000241195	NA	NA	0.612271	0.0072996	0.591357	0.00794456	0.572849	0.00891353	NA	NA
DDX42	2.8721e-05	0.00141825	4.18338	Pancreas	2.87125e-05	0.0032189	-4.18344	Adipose_Subcutaneous	2.24144e-05	0.00236347	-4.23937	NA	NA	NA	1	1	1	0	3	1.82969	3.5664	-2.06699	3.89099	-2.01668	3.74399	NA	NA	0.067296	0.00036192	0.0387352	9.98344e-05	0.0437293	0.000181118	NA	NA	0.612271	0.0072996	0.567908	0.0056228	0.563761	0.00746465	NA	NA
DDX42	2.8721e-05	0.00141825	4.18338	Pancreas	2.87125e-05	0.0032189	-4.18344	Adipose_Visceral_Omentum	2.24144e-05	0.0021926	-4.23937	NA	NA	NA	1	1	1	0	3	1.82969	3.5664	-2.06699	3.89099	-2.01668	3.74399	NA	NA	0.067296	0.00036192	0.0387352	9.98344e-05	0.0437293	0.000181118	NA	NA	0.612271	0.0072996	0.567908	0.0056228	0.564052	0.00743124	NA	NA
DDX42	2.8721e-05	0.00141825	4.18338	Pancreas	2.87125e-05	0.0032189	-4.18344	Adrenal_Gland	2.24144e-05	0.00226375	-4.23937	NA	NA	NA	1	1	1	0	3	1.82969	3.5664	-2.06699	3.89099	-2.01668	3.74399	NA	NA	0.067296	0.00036192	0.0387352	9.98344e-05	0.0437293	0.000181118	NA	NA	0.612271	0.0072996	0.567908	0.0056228	0.550786	0.00723923	NA	NA
DDX42	2.8721e-05	0.00141825	4.18338	Pancreas	2.87125e-05	0.0032189	-4.18344	Artery_Aorta	2.24144e-05	0.00224035	-4.23937	NA	NA	NA	1	1	1	0	3	1.82969	3.5664	-2.06699	3.89099	-2.01668	3.74399	NA	NA	0.067296	0.00036192	0.0387352	9.98344e-05	0.0437293	0.000181118	NA	NA	0.612271	0.0072996	0.567908	0.0056228	0.566109	0.00730389	NA	NA
DDX42	2.8721e-05	0.00141825	4.18338	Pancreas	2.87125e-05	0.0032189	-4.18344	Artery_Coronary	2.24144e-05	0.00231117	-4.23937	NA	NA	NA	1	1	1	0	3	1.82969	3.5664	-2.06699	3.89099	-2.01668	3.74399	NA	NA	0.067296	0.00036192	0.0387352	9.98344e-05	0.0437293	0.000181118	NA	NA	0.612271	0.0072996	0.567908	0.0056228	0.559257	0.00777976	NA	NA
DDX42	2.8721e-05	0.00141825	4.18338	Pancreas	2.87125e-05	0.0032189	-4.18344	Artery_Tibial	2.24144e-05	0.00214593	-4.23937	NA	NA	NA	1	1	1	0	3	1.82969	3.5664	-2.06699	3.89099	-2.01668	3.74399	NA	NA	0.067296	0.00036192	0.0387352	9.98344e-05	0.0437293	0.000181118	NA	NA	0.612271	0.0072996	0.567908	0.0056228	0.567111	0.00731308	NA	NA
DDX42	2.8721e-05	0.00141825	4.18338	Pancreas	2.87125e-05	0.0032189	-4.18344	Brain_Amygdala	3.49276e-05	0.00371311	4.1387	NA	NA	NA	1	1	1	0	3	1.82969	3.5664	-2.06699	3.89099	1.7803	-3.74302	NA	NA	0.067296	0.00036192	0.0387352	9.98344e-05	0.0750268	0.000181819	NA	NA	0.612271	0.0072996	0.567908	0.0056228	0.651281	0.00937889	NA	NA
DDX42	2.8721e-05	0.00141825	4.18338	Pancreas	2.87125e-05	0.0032189	-4.18344	Brain_Anterior_cingulate_cortex_BA24	3.32638e-05	0.00320466	-4.14989	NA	NA	NA	1	1	1	0	3	1.82969	3.5664	-2.06699	3.89099	-1.95207	3.67143	NA	NA	0.067296	0.00036192	0.0387352	9.98344e-05	0.0509297	0.000241195	NA	NA	0.612271	0.0072996	0.567908	0.0056228	0.591384	0.0109126	NA	NA
DDX42	2.8721e-05	0.00141825	4.18338	Pancreas	2.87125e-05	0.0032189	-4.18344	Brain_Caudate_basal_ganglia	2.24144e-05	0.00238136	-4.23937	NA	NA	NA	1	1	1	0	3	1.82969	3.5664	-2.06699	3.89099	-2.01668	3.74399	NA	NA	0.067296	0.00036192	0.0387352	9.98344e-05	0.0437293	0.000181118	NA	NA	0.612271	0.0072996	0.567908	0.0056228	0.564922	0.00836772	NA	NA
DDX42	2.8721e-05	0.00141825	4.18338	Pancreas	2.87125e-05	0.0032189	-4.18344	Brain_Cerebellar_Hemisphere	2.24144e-05	0.00216433	-4.23937	NA	NA	NA	1	1	1	0	3	1.82969	3.5664	-2.06699	3.89099	-2.01668	3.74399	NA	NA	0.067296	0.00036192	0.0387352	9.98344e-05	0.0437293	0.000181118	NA	NA	0.612271	0.0072996	0.567908	0.0056228	0.544716	0.00727601	NA	NA
DDX42	2.8721e-05	0.00141825	4.18338	Pancreas	2.87125e-05	0.0032189	-4.18344	Brain_Cerebellum	3.32638e-05	0.00321138	-4.14989	NA	NA	NA	1	1	1	0	3	1.82969	3.5664	-2.06699	3.89099	-1.95207	3.67143	NA	NA	0.067296	0.00036192	0.0387352	9.98344e-05	0.0509297	0.000241195	NA	NA	0.612271	0.0072996	0.567908	0.0056228	0.573883	0.00896043	NA	NA
DDX42	2.8721e-05	0.00141825	4.18338	Pancreas	2.87125e-05	0.0032189	-4.18344	Brain_Cortex	2.24144e-05	0.00248096	-4.23937	NA	NA	NA	1	1	1	0	3	1.82969	3.5664	-2.06699	3.89099	-2.01668	3.74399	NA	NA	0.067296	0.00036192	0.0387352	9.98344e-05	0.0437293	0.000181118	NA	NA	0.612271	0.0072996	0.567908	0.0056228	0.575138	0.00767791	NA	NA
DDX42	2.8721e-05	0.00141825	4.18338	Pancreas	2.87125e-05	0.0032189	-4.18344	Brain_Frontal_Cortex_BA9	2.24144e-05	0.00252565	-4.23937	NA	NA	NA	1	1	1	0	3	1.82969	3.5664	-2.06699	3.89099	-2.01668	3.74399	NA	NA	0.067296	0.00036192	0.0387352	9.98344e-05	0.0437293	0.000181118	NA	NA	0.612271	0.0072996	0.567908	0.0056228	0.580359	0.00805831	NA	NA
DDX42	2.8721e-05	0.00141825	4.18338	Pancreas	2.87125e-05	0.0032189	-4.18344	Brain_Hippocampus	2.24144e-05	0.00261982	-4.23937	NA	NA	NA	1	1	1	0	3	1.82969	3.5664	-2.06699	3.89099	-2.01668	3.74399	NA	NA	0.067296	0.00036192	0.0387352	9.98344e-05	0.0437293	0.000181118	NA	NA	0.612271	0.0072996	0.567908	0.0056228	0.593057	0.00876402	NA	NA
DDX42	2.8721e-05	0.00141825	4.18338	Pancreas	2.87125e-05	0.0032189	-4.18344	Brain_Hypothalamus	2.24144e-05	0.00247612	-4.23937	NA	NA	NA	1	1	1	0	3	1.82969	3.5664	-2.06699	3.89099	-2.01668	3.74399	NA	NA	0.067296	0.00036192	0.0387352	9.98344e-05	0.0437293	0.000181118	NA	NA	0.612271	0.0072996	0.567908	0.0056228	0.572045	0.00866148	NA	NA
DDX42	2.8721e-05	0.00141825	4.18338	Pancreas	2.87125e-05	0.0032189	-4.18344	Brain_Nucleus_accumbens_basal_ganglia	3.49276e-05	0.00359734	4.1387	NA	NA	NA	1	1	1	0	3	1.82969	3.5664	-2.06699	3.89099	1.7803	-3.74302	NA	NA	0.067296	0.00036192	0.0387352	9.98344e-05	0.0750268	0.000181819	NA	NA	0.612271	0.0072996	0.567908	0.0056228	0.643172	0.00844636	NA	NA
DDX42	2.8721e-05	0.00141825	4.18338	Pancreas	2.87125e-05	0.0032189	-4.18344	Brain_Putamen_basal_ganglia	2.24144e-05	0.00275034	-4.23937	NA	NA	NA	1	1	1	0	3	1.82969	3.5664	-2.06699	3.89099	-2.01668	3.74399	NA	NA	0.067296	0.00036192	0.0387352	9.98344e-05	0.0437293	0.000181118	NA	NA	0.612271	0.0072996	0.567908	0.0056228	0.587178	0.00830321	NA	NA
DDX42	2.8721e-05	0.00141825	4.18338	Pancreas	2.87125e-05	0.0032189	-4.18344	Brain_Spinal_cord_cervical_c-1	2.24144e-05	0.00263766	-4.23937	NA	NA	NA	1	1	1	0	3	1.82969	3.5664	-2.06699	3.89099	-2.01668	3.74399	NA	NA	0.067296	0.00036192	0.0387352	9.98344e-05	0.0437293	0.000181118	NA	NA	0.612271	0.0072996	0.567908	0.0056228	0.581007	0.00903091	NA	NA
DDX42	2.8721e-05	0.00141825	4.18338	Pancreas	2.87125e-05	0.0032189	-4.18344	Brain_Substantia_nigra	3.49276e-05	0.00426184	4.1387	NA	NA	NA	1	1	1	0	3	1.82969	3.5664	-2.06699	3.89099	1.7803	-3.74302	NA	NA	0.067296	0.00036192	0.0387352	9.98344e-05	0.0750268	0.000181819	NA	NA	0.612271	0.0072996	0.567908	0.0056228	0.655781	0.0098026	NA	NA
DDX42	2.8721e-05	0.00141825	4.18338	Pancreas	2.87125e-05	0.0032189	-4.18344	Breast_Mammary_Tissue	2.24144e-05	0.00217125	-4.23937	NA	NA	NA	1	1	1	0	3	1.82969	3.5664	-2.06699	3.89099	-2.01668	3.74399	NA	NA	0.067296	0.00036192	0.0387352	9.98344e-05	0.0437293	0.000181118	NA	NA	0.612271	0.0072996	0.567908	0.0056228	0.561636	0.00736208	NA	NA
DDX42	2.8721e-05	0.00141825	4.18338	Pancreas	2.87125e-05	0.0032189	-4.18344	Cells_Cultured_fibroblasts	2.24144e-05	0.00214691	-4.23937	NA	NA	NA	1	1	1	0	3	1.82969	3.5664	-2.06699	3.89099	-2.01668	3.74399	NA	NA	0.067296	0.00036192	0.0387352	9.98344e-05	0.0437293	0.000181118	NA	NA	0.612271	0.0072996	0.567908	0.0056228	0.552109	0.00721405	NA	NA
DDX42	2.8721e-05	0.00141825	4.18338	Pancreas	2.87125e-05	0.0032189	-4.18344	Cells_EBV-transformed_lymphocytes	2.24144e-05	0.00178356	-4.23937	NA	NA	NA	1	1	1	0	3	1.82969	3.5664	-2.06699	3.89099	-2.01668	3.74399	NA	NA	0.067296	0.00036192	0.0387352	9.98344e-05	0.0437293	0.000181118	NA	NA	0.612271	0.0072996	0.567908	0.0056228	0.551267	0.00661275	NA	NA
DDX42	2.8721e-05	0.00141825	4.18338	Pancreas	2.87125e-05	0.0032189	-4.18344	Colon_Sigmoid	3.32638e-05	0.00303555	-4.14989	NA	NA	NA	1	1	1	0	3	1.82969	3.5664	-2.06699	3.89099	-1.95207	3.67143	NA	NA	0.067296	0.00036192	0.0387352	9.98344e-05	0.0509297	0.000241195	NA	NA	0.612271	0.0072996	0.567908	0.0056228	0.587472	0.00906977	NA	NA
DDX42	2.8721e-05	0.00141825	4.18338	Pancreas	2.87125e-05	0.0032189	-4.18344	Colon_Transverse	2.24144e-05	0.00231252	-4.23937	NA	NA	NA	1	1	1	0	3	1.82969	3.5664	-2.06699	3.89099	-2.01668	3.74399	NA	NA	0.067296	0.00036192	0.0387352	9.98344e-05	0.0437293	0.000181118	NA	NA	0.612271	0.0072996	0.567908	0.0056228	0.5553	0.0077787	NA	NA
DDX42	2.8721e-05	0.00141825	4.18338	Pancreas	2.87125e-05	0.0032189	-4.18344	Esophagus_Gastroesophageal_Junction	2.24144e-05	0.00223811	-4.23937	NA	NA	NA	1	1	1	0	3	1.82969	3.5664	-2.06699	3.89099	-2.20917	3.92938	NA	NA	0.067296	0.00036192	0.0387352	9.98344e-05	0.0271628	8.51643e-05	NA	NA	0.612271	0.0072996	0.567908	0.0056228	0.48052	0.00418926	NA	NA
DDX42	2.8721e-05	0.00141825	4.18338	Pancreas	2.87125e-05	0.0032189	-4.18344	Esophagus_Mucosa	2.24144e-05	0.0023861	-4.23937	NA	NA	NA	1	1	1	0	3	1.82969	3.5664	-2.06699	3.89099	-2.25901	3.96053	NA	NA	0.067296	0.00036192	0.0387352	9.98344e-05	0.023883	7.47831e-05	NA	NA	0.612271	0.0072996	0.567908	0.0056228	0.459212	0.00377436	NA	NA
DDX42	2.8721e-05	0.00141825	4.18338	Pancreas	2.87125e-05	0.0032189	-4.18344	Esophagus_Muscularis	3.32638e-05	0.0030729	-4.14989	NA	NA	NA	1	1	1	0	3	1.82969	3.5664	-2.06699	3.89099	-1.95207	3.67143	NA	NA	0.067296	0.00036192	0.0387352	9.98344e-05	0.0509297	0.000241195	NA	NA	0.612271	0.0072996	0.567908	0.0056228	0.584962	0.00918931	NA	NA
DDX42	2.8721e-05	0.00141825	4.18338	Pancreas	2.87125e-05	0.0032189	-4.18344	Heart_Atrial_Appendage	2.24144e-05	0.00248394	-4.23937	NA	NA	NA	1	1	1	0	3	1.82969	3.5664	-2.06699	3.89099	-2.01668	3.74399	NA	NA	0.067296	0.00036192	0.0387352	9.98344e-05	0.0437293	0.000181118	NA	NA	0.612271	0.0072996	0.567908	0.0056228	0.55754	0.00803369	NA	NA
DDX42	2.8721e-05	0.00141825	4.18338	Pancreas	2.87125e-05	0.0032189	-4.18344	Heart_Left_Ventricle	3.49276e-05	0.00324084	4.1387	NA	NA	NA	1	1	1	0	3	1.82969	3.5664	-2.06699	3.89099	1.7803	-3.74302	NA	NA	0.067296	0.00036192	0.0387352	9.98344e-05	0.0750268	0.000181819	NA	NA	0.612271	0.0072996	0.567908	0.0056228	0.644762	0.00835021	NA	NA
DDX42	2.8721e-05	0.00141825	4.18338	Pancreas	2.87125e-05	0.0032189	-4.18344	Kidney_Cortex	2.24144e-05	0.00249794	-4.23937	NA	NA	NA	1	1	1	0	3	1.82969	3.5664	-2.06699	3.89099	-2.01668	3.74399	NA	NA	0.067296	0.00036192	0.0387352	9.98344e-05	0.0437293	0.000181118	NA	NA	0.612271	0.0072996	0.567908	0.0056228	0.569303	0.00880506	NA	NA
DDX42	2.8721e-05	0.00141825	4.18338	Pancreas	2.87125e-05	0.0032189	-4.18344	Lung	2.24144e-05	0.00200177	-4.23937	NA	NA	NA	1	1	1	0	3	1.82969	3.5664	-2.06699	3.89099	-2.01668	3.74399	NA	NA	0.067296	0.00036192	0.0387352	9.98344e-05	0.0437293	0.000181118	NA	NA	0.612271	0.0072996	0.567908	0.0056228	0.556595	0.00730732	NA	NA
DDX42	2.8721e-05	0.00141825	4.18338	Pancreas	2.87125e-05	0.0032189	-4.18344	Minor_Salivary_Gland	2.24144e-05	0.00199693	-4.23937	NA	NA	NA	1	1	1	0	3	1.82969	3.5664	-2.06699	3.89099	-2.01668	3.74399	NA	NA	0.067296	0.00036192	0.0387352	9.98344e-05	0.0437293	0.000181118	NA	NA	0.612271	0.0072996	0.567908	0.0056228	0.558705	0.0076236	NA	NA
DDX42	2.8721e-05	0.00141825	4.18338	Pancreas	2.87125e-05	0.0032189	-4.18344	Muscle_Skeletal	2.24144e-05	0.00219686	-4.23937	NA	NA	NA	1	1	1	0	3	1.82969	3.5664	-2.06699	3.89099	-2.01668	3.74399	NA	NA	0.067296	0.00036192	0.0387352	9.98344e-05	0.0437293	0.000181118	NA	NA	0.612271	0.0072996	0.567908	0.0056228	0.559514	0.00754035	NA	NA
DDX42	2.8721e-05	0.00141825	4.18338	Pancreas	2.87125e-05	0.0032189	-4.18344	Nerve_Tibial	2.24144e-05	0.00226412	-4.23937	NA	NA	NA	1	1	1	0	3	1.82969	3.5664	-2.06699	3.89099	-2.01668	3.74399	NA	NA	0.067296	0.00036192	0.0387352	9.98344e-05	0.0437293	0.000181118	NA	NA	0.612271	0.0072996	0.567908	0.0056228	0.552228	0.00773328	NA	NA
DDX42	2.8721e-05	0.00141825	4.18338	Pancreas	2.87125e-05	0.0032189	-4.18344	Ovary	2.24144e-05	0.00240944	-4.23937	NA	NA	NA	1	1	1	0	3	1.82969	3.5664	-2.06699	3.89099	-2.01668	3.74399	NA	NA	0.067296	0.00036192	0.0387352	9.98344e-05	0.0437293	0.000181118	NA	NA	0.612271	0.0072996	0.567908	0.0056228	0.552298	0.00723631	NA	NA
DDX42	2.8721e-05	0.00141825	4.18338	Pancreas	2.87125e-05	0.0032189	-4.18344	Pancreas	2.24144e-05	0.00246748	-4.23937	NA	NA	NA	1	1	1	0	3	1.82969	3.5664	-2.06699	3.89099	-2.01668	3.74399	NA	NA	0.067296	0.00036192	0.0387352	9.98344e-05	0.0437293	0.000181118	NA	NA	0.612271	0.0072996	0.567908	0.0056228	0.560622	0.00760885	NA	NA
DDX42	2.8721e-05	0.00141825	4.18338	Pancreas	2.87125e-05	0.0032189	-4.18344	Pituitary	2.24144e-05	0.00242881	-4.23937	NA	NA	NA	1	1	1	0	3	1.82969	3.5664	-2.06699	3.89099	-2.01668	3.74399	NA	NA	0.067296	0.00036192	0.0387352	9.98344e-05	0.0437293	0.000181118	NA	NA	0.612271	0.0072996	0.567908	0.0056228	0.57708	0.00775312	NA	NA
DDX42	2.8721e-05	0.00141825	4.18338	Pancreas	2.87125e-05	0.0032189	-4.18344	Prostate	2.24144e-05	0.00223365	-4.23937	NA	NA	NA	1	1	1	0	3	1.82969	3.5664	-2.06699	3.89099	-2.01668	3.74399	NA	NA	0.067296	0.00036192	0.0387352	9.98344e-05	0.0437293	0.000181118	NA	NA	0.612271	0.0072996	0.567908	0.0056228	0.566353	0.00748226	NA	NA
DDX42	2.8721e-05	0.00141825	4.18338	Pancreas	2.87125e-05	0.0032189	-4.18344	Skin_Not_Sun_Exposed_Suprapubic	2.24144e-05	0.00241169	-4.23937	NA	NA	NA	1	1	1	0	3	1.82969	3.5664	-2.06699	3.89099	-2.01668	3.74399	NA	NA	0.067296	0.00036192	0.0387352	9.98344e-05	0.0437293	0.000181118	NA	NA	0.612271	0.0072996	0.567908	0.0056228	0.541169	0.00758836	NA	NA
DDX42	2.8721e-05	0.00141825	4.18338	Pancreas	2.87125e-05	0.0032189	-4.18344	Skin_Sun_Exposed_Lower_leg	1.58082e-05	0.00167238	-4.31711	NA	NA	NA	1	1	1	0	3	1.82969	3.5664	-2.06699	3.89099	-2.11489	3.78635	NA	NA	0.067296	0.00036192	0.0387352	9.98344e-05	0.0344393	0.000152875	NA	NA	0.612271	0.0072996	0.567908	0.0056228	0.520653	0.00643144	NA	NA
DDX42	2.8721e-05	0.00141825	4.18338	Pancreas	2.87125e-05	0.0032189	-4.18344	Small_Intestine_Terminal_Ileum	2.24144e-05	0.00236113	-4.23937	NA	NA	NA	1	1	1	0	3	1.82969	3.5664	-2.06699	3.89099	-2.01668	3.74399	NA	NA	0.067296	0.00036192	0.0387352	9.98344e-05	0.0437293	0.000181118	NA	NA	0.612271	0.0072996	0.567908	0.0056228	0.56499	0.00758928	NA	NA
DDX42	2.8721e-05	0.00141825	4.18338	Pancreas	2.87125e-05	0.0032189	-4.18344	Spleen	3.32638e-05	0.00313965	-4.14989	NA	NA	NA	1	1	1	0	3	1.82969	3.5664	-2.06699	3.89099	-1.95207	3.67143	NA	NA	0.067296	0.00036192	0.0387352	9.98344e-05	0.0509297	0.000241195	NA	NA	0.612271	0.0072996	0.567908	0.0056228	0.566844	0.00871593	NA	NA
DDX42	2.8721e-05	0.00141825	4.18338	Pancreas	2.87125e-05	0.0032189	-4.18344	Stomach	2.24144e-05	0.00254218	-4.23937	NA	NA	NA	1	1	1	0	3	1.82969	3.5664	-2.06699	3.89099	-2.01668	3.74399	NA	NA	0.067296	0.00036192	0.0387352	9.98344e-05	0.0437293	0.000181118	NA	NA	0.612271	0.0072996	0.567908	0.0056228	0.566098	0.0079689	NA	NA
DDX42	2.8721e-05	0.00141825	4.18338	Pancreas	2.87125e-05	0.0032189	-4.18344	Testis	2.24144e-05	0.00264353	-4.23937	NA	NA	NA	1	1	1	0	3	1.82969	3.5664	-2.06699	3.89099	-2.01668	3.74399	NA	NA	0.067296	0.00036192	0.0387352	9.98344e-05	0.0437293	0.000181118	NA	NA	0.612271	0.0072996	0.567908	0.0056228	0.587693	0.00823835	NA	NA
DDX42	2.8721e-05	0.00141825	4.18338	Pancreas	2.87125e-05	0.0032189	-4.18344	Thyroid	2.24144e-05	0.00227245	-4.23937	NA	NA	NA	1	1	1	0	3	1.82969	3.5664	-2.06699	3.89099	-2.01668	3.74399	NA	NA	0.067296	0.00036192	0.0387352	9.98344e-05	0.0437293	0.000181118	NA	NA	0.612271	0.0072996	0.567908	0.0056228	0.534951	0.00726949	NA	NA
DDX42	2.8721e-05	0.00141825	4.18338	Pancreas	2.87125e-05	0.0032189	-4.18344	Uterus	2.24144e-05	0.00241872	-4.23937	NA	NA	NA	1	1	1	0	3	1.82969	3.5664	-2.06699	3.89099	-2.01668	3.74399	NA	NA	0.067296	0.00036192	0.0387352	9.98344e-05	0.0437293	0.000181118	NA	NA	0.612271	0.0072996	0.567908	0.0056228	0.558835	0.0073076	NA	NA
DDX42	2.8721e-05	0.00141825	4.18338	Pancreas	2.87125e-05	0.0032189	-4.18344	Vagina	2.24144e-05	0.00244146	-4.23937	NA	NA	NA	1	1	1	0	3	1.82969	3.5664	-2.06699	3.89099	-2.01668	3.74399	NA	NA	0.067296	0.00036192	0.0387352	9.98344e-05	0.0437293	0.000181118	NA	NA	0.612271	0.0072996	0.567908	0.0056228	0.581137	0.00784809	NA	NA
DDX42	2.8721e-05	0.00141825	4.18338	Pancreas	2.87125e-05	0.0032189	-4.18344	Whole_Blood	2.24144e-05	0.00205694	-4.23937	NA	NA	NA	1	1	1	0	3	1.82969	3.5664	-2.06699	3.89099	-2.01668	3.74399	NA	NA	0.067296	0.00036192	0.0387352	9.98344e-05	0.0437293	0.000181118	NA	NA	0.612271	0.0072996	0.567908	0.0056228	0.585997	0.00687877	NA	NA
DDX42	2.8721e-05	0.00141825	4.18338	Pancreas	2.87125e-05	0.0032189	-4.18344	smultixcan	3.32638e-05	0.00293607	-4.14989	NA	NA	NA	1	1	1	0	3	1.82969	3.5664	-2.06699	3.89099	-1.95207	3.67143	NA	NA	0.067296	0.00036192	0.0387352	9.98344e-05	0.0509297	0.000241195	NA	NA	0.612271	0.0072996	0.567908	0.0056228	0.572849	0.00891353	NA	NA
DDX42	2.8721e-05	0.00141825	4.18338	Pituitary	2.87125e-05	0.00326092	-4.18344	Adipose_Subcutaneous	2.24144e-05	0.00236347	-4.23937	NA	NA	NA	1	1	1	0	3	1.82969	3.5664	-1.86544	3.74735	-2.01668	3.74399	NA	NA	0.067296	0.00036192	0.0621195	0.000178712	0.0437293	0.000181118	NA	NA	0.612271	0.0072996	0.655349	0.00859805	0.563761	0.00746465	NA	NA
DDX42	2.8721e-05	0.00141825	4.18338	Pituitary	2.87125e-05	0.00326092	-4.18344	Adipose_Visceral_Omentum	2.24144e-05	0.0021926	-4.23937	NA	NA	NA	1	1	1	0	3	1.82969	3.5664	-1.86544	3.74735	-2.01668	3.74399	NA	NA	0.067296	0.00036192	0.0621195	0.000178712	0.0437293	0.000181118	NA	NA	0.612271	0.0072996	0.655349	0.00859805	0.564052	0.00743124	NA	NA
DDX42	2.8721e-05	0.00141825	4.18338	Pituitary	2.87125e-05	0.00326092	-4.18344	Adrenal_Gland	2.24144e-05	0.00226375	-4.23937	NA	NA	NA	1	1	1	0	3	1.82969	3.5664	-1.86544	3.74735	-2.01668	3.74399	NA	NA	0.067296	0.00036192	0.0621195	0.000178712	0.0437293	0.000181118	NA	NA	0.612271	0.0072996	0.655349	0.00859805	0.550786	0.00723923	NA	NA
DDX42	2.8721e-05	0.00141825	4.18338	Pituitary	2.87125e-05	0.00326092	-4.18344	Artery_Aorta	2.24144e-05	0.00224035	-4.23937	NA	NA	NA	1	1	1	0	3	1.82969	3.5664	-1.86544	3.74735	-2.01668	3.74399	NA	NA	0.067296	0.00036192	0.0621195	0.000178712	0.0437293	0.000181118	NA	NA	0.612271	0.0072996	0.655349	0.00859805	0.566109	0.00730389	NA	NA
DDX42	2.8721e-05	0.00141825	4.18338	Pituitary	2.87125e-05	0.00326092	-4.18344	Artery_Coronary	2.24144e-05	0.00231117	-4.23937	NA	NA	NA	1	1	1	0	3	1.82969	3.5664	-1.86544	3.74735	-2.01668	3.74399	NA	NA	0.067296	0.00036192	0.0621195	0.000178712	0.0437293	0.000181118	NA	NA	0.612271	0.0072996	0.655349	0.00859805	0.559257	0.00777976	NA	NA
DDX42	2.8721e-05	0.00141825	4.18338	Pituitary	2.87125e-05	0.00326092	-4.18344	Artery_Tibial	2.24144e-05	0.00214593	-4.23937	NA	NA	NA	1	1	1	0	3	1.82969	3.5664	-1.86544	3.74735	-2.01668	3.74399	NA	NA	0.067296	0.00036192	0.0621195	0.000178712	0.0437293	0.000181118	NA	NA	0.612271	0.0072996	0.655349	0.00859805	0.567111	0.00731308	NA	NA
DDX42	2.8721e-05	0.00141825	4.18338	Pituitary	2.87125e-05	0.00326092	-4.18344	Brain_Amygdala	3.49276e-05	0.00371311	4.1387	NA	NA	NA	1	1	1	0	3	1.82969	3.5664	-1.86544	3.74735	1.7803	-3.74302	NA	NA	0.067296	0.00036192	0.0621195	0.000178712	0.0750268	0.000181819	NA	NA	0.612271	0.0072996	0.655349	0.00859805	0.651281	0.00937889	NA	NA
DDX42	2.8721e-05	0.00141825	4.18338	Pituitary	2.87125e-05	0.00326092	-4.18344	Brain_Anterior_cingulate_cortex_BA24	3.32638e-05	0.00320466	-4.14989	NA	NA	NA	1	1	1	0	3	1.82969	3.5664	-1.86544	3.74735	-1.95207	3.67143	NA	NA	0.067296	0.00036192	0.0621195	0.000178712	0.0509297	0.000241195	NA	NA	0.612271	0.0072996	0.655349	0.00859805	0.591384	0.0109126	NA	NA
DDX42	2.8721e-05	0.00141825	4.18338	Pituitary	2.87125e-05	0.00326092	-4.18344	Brain_Caudate_basal_ganglia	2.24144e-05	0.00238136	-4.23937	NA	NA	NA	1	1	1	0	3	1.82969	3.5664	-1.86544	3.74735	-2.01668	3.74399	NA	NA	0.067296	0.00036192	0.0621195	0.000178712	0.0437293	0.000181118	NA	NA	0.612271	0.0072996	0.655349	0.00859805	0.564922	0.00836772	NA	NA
DDX42	2.8721e-05	0.00141825	4.18338	Pituitary	2.87125e-05	0.00326092	-4.18344	Brain_Cerebellar_Hemisphere	2.24144e-05	0.00216433	-4.23937	NA	NA	NA	1	1	1	0	3	1.82969	3.5664	-1.86544	3.74735	-2.01668	3.74399	NA	NA	0.067296	0.00036192	0.0621195	0.000178712	0.0437293	0.000181118	NA	NA	0.612271	0.0072996	0.655349	0.00859805	0.544716	0.00727601	NA	NA
DDX42	2.8721e-05	0.00141825	4.18338	Pituitary	2.87125e-05	0.00326092	-4.18344	Brain_Cerebellum	3.32638e-05	0.00321138	-4.14989	NA	NA	NA	1	1	1	0	3	1.82969	3.5664	-1.86544	3.74735	-1.95207	3.67143	NA	NA	0.067296	0.00036192	0.0621195	0.000178712	0.0509297	0.000241195	NA	NA	0.612271	0.0072996	0.655349	0.00859805	0.573883	0.00896043	NA	NA
DDX42	2.8721e-05	0.00141825	4.18338	Pituitary	2.87125e-05	0.00326092	-4.18344	Brain_Cortex	2.24144e-05	0.00248096	-4.23937	NA	NA	NA	1	1	1	0	3	1.82969	3.5664	-1.86544	3.74735	-2.01668	3.74399	NA	NA	0.067296	0.00036192	0.0621195	0.000178712	0.0437293	0.000181118	NA	NA	0.612271	0.0072996	0.655349	0.00859805	0.575138	0.00767791	NA	NA
DDX42	2.8721e-05	0.00141825	4.18338	Pituitary	2.87125e-05	0.00326092	-4.18344	Brain_Frontal_Cortex_BA9	2.24144e-05	0.00252565	-4.23937	NA	NA	NA	1	1	1	0	3	1.82969	3.5664	-1.86544	3.74735	-2.01668	3.74399	NA	NA	0.067296	0.00036192	0.0621195	0.000178712	0.0437293	0.000181118	NA	NA	0.612271	0.0072996	0.655349	0.00859805	0.580359	0.00805831	NA	NA
DDX42	2.8721e-05	0.00141825	4.18338	Pituitary	2.87125e-05	0.00326092	-4.18344	Brain_Hippocampus	2.24144e-05	0.00261982	-4.23937	NA	NA	NA	1	1	1	0	3	1.82969	3.5664	-1.86544	3.74735	-2.01668	3.74399	NA	NA	0.067296	0.00036192	0.0621195	0.000178712	0.0437293	0.000181118	NA	NA	0.612271	0.0072996	0.655349	0.00859805	0.593057	0.00876402	NA	NA
DDX42	2.8721e-05	0.00141825	4.18338	Pituitary	2.87125e-05	0.00326092	-4.18344	Brain_Hypothalamus	2.24144e-05	0.00247612	-4.23937	NA	NA	NA	1	1	1	0	3	1.82969	3.5664	-1.86544	3.74735	-2.01668	3.74399	NA	NA	0.067296	0.00036192	0.0621195	0.000178712	0.0437293	0.000181118	NA	NA	0.612271	0.0072996	0.655349	0.00859805	0.572045	0.00866148	NA	NA
DDX42	2.8721e-05	0.00141825	4.18338	Pituitary	2.87125e-05	0.00326092	-4.18344	Brain_Nucleus_accumbens_basal_ganglia	3.49276e-05	0.00359734	4.1387	NA	NA	NA	1	1	1	0	3	1.82969	3.5664	-1.86544	3.74735	1.7803	-3.74302	NA	NA	0.067296	0.00036192	0.0621195	0.000178712	0.0750268	0.000181819	NA	NA	0.612271	0.0072996	0.655349	0.00859805	0.643172	0.00844636	NA	NA
DDX42	2.8721e-05	0.00141825	4.18338	Pituitary	2.87125e-05	0.00326092	-4.18344	Brain_Putamen_basal_ganglia	2.24144e-05	0.00275034	-4.23937	NA	NA	NA	1	1	1	0	3	1.82969	3.5664	-1.86544	3.74735	-2.01668	3.74399	NA	NA	0.067296	0.00036192	0.0621195	0.000178712	0.0437293	0.000181118	NA	NA	0.612271	0.0072996	0.655349	0.00859805	0.587178	0.00830321	NA	NA
DDX42	2.8721e-05	0.00141825	4.18338	Pituitary	2.87125e-05	0.00326092	-4.18344	Brain_Spinal_cord_cervical_c-1	2.24144e-05	0.00263766	-4.23937	NA	NA	NA	1	1	1	0	3	1.82969	3.5664	-1.86544	3.74735	-2.01668	3.74399	NA	NA	0.067296	0.00036192	0.0621195	0.000178712	0.0437293	0.000181118	NA	NA	0.612271	0.0072996	0.655349	0.00859805	0.581007	0.00903091	NA	NA
DDX42	2.8721e-05	0.00141825	4.18338	Pituitary	2.87125e-05	0.00326092	-4.18344	Brain_Substantia_nigra	3.49276e-05	0.00426184	4.1387	NA	NA	NA	1	1	1	0	3	1.82969	3.5664	-1.86544	3.74735	1.7803	-3.74302	NA	NA	0.067296	0.00036192	0.0621195	0.000178712	0.0750268	0.000181819	NA	NA	0.612271	0.0072996	0.655349	0.00859805	0.655781	0.0098026	NA	NA
DDX42	2.8721e-05	0.00141825	4.18338	Pituitary	2.87125e-05	0.00326092	-4.18344	Breast_Mammary_Tissue	2.24144e-05	0.00217125	-4.23937	NA	NA	NA	1	1	1	0	3	1.82969	3.5664	-1.86544	3.74735	-2.01668	3.74399	NA	NA	0.067296	0.00036192	0.0621195	0.000178712	0.0437293	0.000181118	NA	NA	0.612271	0.0072996	0.655349	0.00859805	0.561636	0.00736208	NA	NA
DDX42	2.8721e-05	0.00141825	4.18338	Pituitary	2.87125e-05	0.00326092	-4.18344	Cells_Cultured_fibroblasts	2.24144e-05	0.00214691	-4.23937	NA	NA	NA	1	1	1	0	3	1.82969	3.5664	-1.86544	3.74735	-2.01668	3.74399	NA	NA	0.067296	0.00036192	0.0621195	0.000178712	0.0437293	0.000181118	NA	NA	0.612271	0.0072996	0.655349	0.00859805	0.552109	0.00721405	NA	NA
DDX42	2.8721e-05	0.00141825	4.18338	Pituitary	2.87125e-05	0.00326092	-4.18344	Cells_EBV-transformed_lymphocytes	2.24144e-05	0.00178356	-4.23937	NA	NA	NA	1	1	1	0	3	1.82969	3.5664	-1.86544	3.74735	-2.01668	3.74399	NA	NA	0.067296	0.00036192	0.0621195	0.000178712	0.0437293	0.000181118	NA	NA	0.612271	0.0072996	0.655349	0.00859805	0.551267	0.00661275	NA	NA
DDX42	2.8721e-05	0.00141825	4.18338	Pituitary	2.87125e-05	0.00326092	-4.18344	Colon_Sigmoid	3.32638e-05	0.00303555	-4.14989	NA	NA	NA	1	1	1	0	3	1.82969	3.5664	-1.86544	3.74735	-1.95207	3.67143	NA	NA	0.067296	0.00036192	0.0621195	0.000178712	0.0509297	0.000241195	NA	NA	0.612271	0.0072996	0.655349	0.00859805	0.587472	0.00906977	NA	NA
DDX42	2.8721e-05	0.00141825	4.18338	Pituitary	2.87125e-05	0.00326092	-4.18344	Colon_Transverse	2.24144e-05	0.00231252	-4.23937	NA	NA	NA	1	1	1	0	3	1.82969	3.5664	-1.86544	3.74735	-2.01668	3.74399	NA	NA	0.067296	0.00036192	0.0621195	0.000178712	0.0437293	0.000181118	NA	NA	0.612271	0.0072996	0.655349	0.00859805	0.5553	0.0077787	NA	NA
DDX42	2.8721e-05	0.00141825	4.18338	Pituitary	2.87125e-05	0.00326092	-4.18344	Esophagus_Gastroesophageal_Junction	2.24144e-05	0.00223811	-4.23937	NA	NA	NA	1	1	1	0	3	1.82969	3.5664	-1.86544	3.74735	-2.20917	3.92938	NA	NA	0.067296	0.00036192	0.0621195	0.000178712	0.0271628	8.51643e-05	NA	NA	0.612271	0.0072996	0.655349	0.00859805	0.48052	0.00418926	NA	NA
DDX42	2.8721e-05	0.00141825	4.18338	Pituitary	2.87125e-05	0.00326092	-4.18344	Esophagus_Mucosa	2.24144e-05	0.0023861	-4.23937	NA	NA	NA	1	1	1	0	3	1.82969	3.5664	-1.86544	3.74735	-2.25901	3.96053	NA	NA	0.067296	0.00036192	0.0621195	0.000178712	0.023883	7.47831e-05	NA	NA	0.612271	0.0072996	0.655349	0.00859805	0.459212	0.00377436	NA	NA
DDX42	2.8721e-05	0.00141825	4.18338	Pituitary	2.87125e-05	0.00326092	-4.18344	Esophagus_Muscularis	3.32638e-05	0.0030729	-4.14989	NA	NA	NA	1	1	1	0	3	1.82969	3.5664	-1.86544	3.74735	-1.95207	3.67143	NA	NA	0.067296	0.00036192	0.0621195	0.000178712	0.0509297	0.000241195	NA	NA	0.612271	0.0072996	0.655349	0.00859805	0.584962	0.00918931	NA	NA
DDX42	2.8721e-05	0.00141825	4.18338	Pituitary	2.87125e-05	0.00326092	-4.18344	Heart_Atrial_Appendage	2.24144e-05	0.00248394	-4.23937	NA	NA	NA	1	1	1	0	3	1.82969	3.5664	-1.86544	3.74735	-2.01668	3.74399	NA	NA	0.067296	0.00036192	0.0621195	0.000178712	0.0437293	0.000181118	NA	NA	0.612271	0.0072996	0.655349	0.00859805	0.55754	0.00803369	NA	NA
DDX42	2.8721e-05	0.00141825	4.18338	Pituitary	2.87125e-05	0.00326092	-4.18344	Heart_Left_Ventricle	3.49276e-05	0.00324084	4.1387	NA	NA	NA	1	1	1	0	3	1.82969	3.5664	-1.86544	3.74735	1.7803	-3.74302	NA	NA	0.067296	0.00036192	0.0621195	0.000178712	0.0750268	0.000181819	NA	NA	0.612271	0.0072996	0.655349	0.00859805	0.644762	0.00835021	NA	NA
DDX42	2.8721e-05	0.00141825	4.18338	Pituitary	2.87125e-05	0.00326092	-4.18344	Kidney_Cortex	2.24144e-05	0.00249794	-4.23937	NA	NA	NA	1	1	1	0	3	1.82969	3.5664	-1.86544	3.74735	-2.01668	3.74399	NA	NA	0.067296	0.00036192	0.0621195	0.000178712	0.0437293	0.000181118	NA	NA	0.612271	0.0072996	0.655349	0.00859805	0.569303	0.00880506	NA	NA
DDX42	2.8721e-05	0.00141825	4.18338	Pituitary	2.87125e-05	0.00326092	-4.18344	Lung	2.24144e-05	0.00200177	-4.23937	NA	NA	NA	1	1	1	0	3	1.82969	3.5664	-1.86544	3.74735	-2.01668	3.74399	NA	NA	0.067296	0.00036192	0.0621195	0.000178712	0.0437293	0.000181118	NA	NA	0.612271	0.0072996	0.655349	0.00859805	0.556595	0.00730732	NA	NA
DDX42	2.8721e-05	0.00141825	4.18338	Pituitary	2.87125e-05	0.00326092	-4.18344	Minor_Salivary_Gland	2.24144e-05	0.00199693	-4.23937	NA	NA	NA	1	1	1	0	3	1.82969	3.5664	-1.86544	3.74735	-2.01668	3.74399	NA	NA	0.067296	0.00036192	0.0621195	0.000178712	0.0437293	0.000181118	NA	NA	0.612271	0.0072996	0.655349	0.00859805	0.558705	0.0076236	NA	NA
DDX42	2.8721e-05	0.00141825	4.18338	Pituitary	2.87125e-05	0.00326092	-4.18344	Muscle_Skeletal	2.24144e-05	0.00219686	-4.23937	NA	NA	NA	1	1	1	0	3	1.82969	3.5664	-1.86544	3.74735	-2.01668	3.74399	NA	NA	0.067296	0.00036192	0.0621195	0.000178712	0.0437293	0.000181118	NA	NA	0.612271	0.0072996	0.655349	0.00859805	0.559514	0.00754035	NA	NA
DDX42	2.8721e-05	0.00141825	4.18338	Pituitary	2.87125e-05	0.00326092	-4.18344	Nerve_Tibial	2.24144e-05	0.00226412	-4.23937	NA	NA	NA	1	1	1	0	3	1.82969	3.5664	-1.86544	3.74735	-2.01668	3.74399	NA	NA	0.067296	0.00036192	0.0621195	0.000178712	0.0437293	0.000181118	NA	NA	0.612271	0.0072996	0.655349	0.00859805	0.552228	0.00773328	NA	NA
DDX42	2.8721e-05	0.00141825	4.18338	Pituitary	2.87125e-05	0.00326092	-4.18344	Ovary	2.24144e-05	0.00240944	-4.23937	NA	NA	NA	1	1	1	0	3	1.82969	3.5664	-1.86544	3.74735	-2.01668	3.74399	NA	NA	0.067296	0.00036192	0.0621195	0.000178712	0.0437293	0.000181118	NA	NA	0.612271	0.0072996	0.655349	0.00859805	0.552298	0.00723631	NA	NA
DDX42	2.8721e-05	0.00141825	4.18338	Pituitary	2.87125e-05	0.00326092	-4.18344	Pancreas	2.24144e-05	0.00246748	-4.23937	NA	NA	NA	1	1	1	0	3	1.82969	3.5664	-1.86544	3.74735	-2.01668	3.74399	NA	NA	0.067296	0.00036192	0.0621195	0.000178712	0.0437293	0.000181118	NA	NA	0.612271	0.0072996	0.655349	0.00859805	0.560622	0.00760885	NA	NA
DDX42	2.8721e-05	0.00141825	4.18338	Pituitary	2.87125e-05	0.00326092	-4.18344	Pituitary	2.24144e-05	0.00242881	-4.23937	NA	NA	NA	1	1	1	0	3	1.82969	3.5664	-1.86544	3.74735	-2.01668	3.74399	NA	NA	0.067296	0.00036192	0.0621195	0.000178712	0.0437293	0.000181118	NA	NA	0.612271	0.0072996	0.655349	0.00859805	0.57708	0.00775312	NA	NA
DDX42	2.8721e-05	0.00141825	4.18338	Pituitary	2.87125e-05	0.00326092	-4.18344	Prostate	2.24144e-05	0.00223365	-4.23937	NA	NA	NA	1	1	1	0	3	1.82969	3.5664	-1.86544	3.74735	-2.01668	3.74399	NA	NA	0.067296	0.00036192	0.0621195	0.000178712	0.0437293	0.000181118	NA	NA	0.612271	0.0072996	0.655349	0.00859805	0.566353	0.00748226	NA	NA
DDX42	2.8721e-05	0.00141825	4.18338	Pituitary	2.87125e-05	0.00326092	-4.18344	Skin_Not_Sun_Exposed_Suprapubic	2.24144e-05	0.00241169	-4.23937	NA	NA	NA	1	1	1	0	3	1.82969	3.5664	-1.86544	3.74735	-2.01668	3.74399	NA	NA	0.067296	0.00036192	0.0621195	0.000178712	0.0437293	0.000181118	NA	NA	0.612271	0.0072996	0.655349	0.00859805	0.541169	0.00758836	NA	NA
DDX42	2.8721e-05	0.00141825	4.18338	Pituitary	2.87125e-05	0.00326092	-4.18344	Skin_Sun_Exposed_Lower_leg	1.58082e-05	0.00167238	-4.31711	NA	NA	NA	1	1	1	0	3	1.82969	3.5664	-1.86544	3.74735	-2.11489	3.78635	NA	NA	0.067296	0.00036192	0.0621195	0.000178712	0.0344393	0.000152875	NA	NA	0.612271	0.0072996	0.655349	0.00859805	0.520653	0.00643144	NA	NA
DDX42	2.8721e-05	0.00141825	4.18338	Pituitary	2.87125e-05	0.00326092	-4.18344	Small_Intestine_Terminal_Ileum	2.24144e-05	0.00236113	-4.23937	NA	NA	NA	1	1	1	0	3	1.82969	3.5664	-1.86544	3.74735	-2.01668	3.74399	NA	NA	0.067296	0.00036192	0.0621195	0.000178712	0.0437293	0.000181118	NA	NA	0.612271	0.0072996	0.655349	0.00859805	0.56499	0.00758928	NA	NA
DDX42	2.8721e-05	0.00141825	4.18338	Pituitary	2.87125e-05	0.00326092	-4.18344	Spleen	3.32638e-05	0.00313965	-4.14989	NA	NA	NA	1	1	1	0	3	1.82969	3.5664	-1.86544	3.74735	-1.95207	3.67143	NA	NA	0.067296	0.00036192	0.0621195	0.000178712	0.0509297	0.000241195	NA	NA	0.612271	0.0072996	0.655349	0.00859805	0.566844	0.00871593	NA	NA
DDX42	2.8721e-05	0.00141825	4.18338	Pituitary	2.87125e-05	0.00326092	-4.18344	Stomach	2.24144e-05	0.00254218	-4.23937	NA	NA	NA	1	1	1	0	3	1.82969	3.5664	-1.86544	3.74735	-2.01668	3.74399	NA	NA	0.067296	0.00036192	0.0621195	0.000178712	0.0437293	0.000181118	NA	NA	0.612271	0.0072996	0.655349	0.00859805	0.566098	0.0079689	NA	NA
DDX42	2.8721e-05	0.00141825	4.18338	Pituitary	2.87125e-05	0.00326092	-4.18344	Testis	2.24144e-05	0.00264353	-4.23937	NA	NA	NA	1	1	1	0	3	1.82969	3.5664	-1.86544	3.74735	-2.01668	3.74399	NA	NA	0.067296	0.00036192	0.0621195	0.000178712	0.0437293	0.000181118	NA	NA	0.612271	0.0072996	0.655349	0.00859805	0.587693	0.00823835	NA	NA
DDX42	2.8721e-05	0.00141825	4.18338	Pituitary	2.87125e-05	0.00326092	-4.18344	Thyroid	2.24144e-05	0.00227245	-4.23937	NA	NA	NA	1	1	1	0	3	1.82969	3.5664	-1.86544	3.74735	-2.01668	3.74399	NA	NA	0.067296	0.00036192	0.0621195	0.000178712	0.0437293	0.000181118	NA	NA	0.612271	0.0072996	0.655349	0.00859805	0.534951	0.00726949	NA	NA
DDX42	2.8721e-05	0.00141825	4.18338	Pituitary	2.87125e-05	0.00326092	-4.18344	Uterus	2.24144e-05	0.00241872	-4.23937	NA	NA	NA	1	1	1	0	3	1.82969	3.5664	-1.86544	3.74735	-2.01668	3.74399	NA	NA	0.067296	0.00036192	0.0621195	0.000178712	0.0437293	0.000181118	NA	NA	0.612271	0.0072996	0.655349	0.00859805	0.558835	0.0073076	NA	NA
DDX42	2.8721e-05	0.00141825	4.18338	Pituitary	2.87125e-05	0.00326092	-4.18344	Vagina	2.24144e-05	0.00244146	-4.23937	NA	NA	NA	1	1	1	0	3	1.82969	3.5664	-1.86544	3.74735	-2.01668	3.74399	NA	NA	0.067296	0.00036192	0.0621195	0.000178712	0.0437293	0.000181118	NA	NA	0.612271	0.0072996	0.655349	0.00859805	0.581137	0.00784809	NA	NA
DDX42	2.8721e-05	0.00141825	4.18338	Pituitary	2.87125e-05	0.00326092	-4.18344	Whole_Blood	2.24144e-05	0.00205694	-4.23937	NA	NA	NA	1	1	1	0	3	1.82969	3.5664	-1.86544	3.74735	-2.01668	3.74399	NA	NA	0.067296	0.00036192	0.0621195	0.000178712	0.0437293	0.000181118	NA	NA	0.612271	0.0072996	0.655349	0.00859805	0.585997	0.00687877	NA	NA
DDX42	2.8721e-05	0.00141825	4.18338	Pituitary	2.87125e-05	0.00326092	-4.18344	smultixcan	3.32638e-05	0.00293607	-4.14989	NA	NA	NA	1	1	1	0	3	1.82969	3.5664	-1.86544	3.74735	-1.95207	3.67143	NA	NA	0.067296	0.00036192	0.0621195	0.000178712	0.0509297	0.000241195	NA	NA	0.612271	0.0072996	0.655349	0.00859805	0.572849	0.00891353	NA	NA
DDX42	2.8721e-05	0.00141825	4.18338	Skin_Not_Sun_Exposed_Suprapubic	2.87125e-05	0.00367553	-4.18344	Adipose_Subcutaneous	2.24144e-05	0.00236347	-4.23937	NA	NA	NA	1	1	1	0	3	1.82969	3.5664	-2.07954	3.82844	-2.01668	3.74399	NA	NA	0.067296	0.00036192	0.0375677	0.000128956	0.0437293	0.000181118	NA	NA	0.612271	0.0072996	0.596396	0.00683678	0.563761	0.00746465	NA	NA
DDX42	2.8721e-05	0.00141825	4.18338	Skin_Not_Sun_Exposed_Suprapubic	2.87125e-05	0.00367553	-4.18344	Adipose_Visceral_Omentum	2.24144e-05	0.0021926	-4.23937	NA	NA	NA	1	1	1	0	3	1.82969	3.5664	-2.07954	3.82844	-2.01668	3.74399	NA	NA	0.067296	0.00036192	0.0375677	0.000128956	0.0437293	0.000181118	NA	NA	0.612271	0.0072996	0.596396	0.00683678	0.564052	0.00743124	NA	NA
DDX42	2.8721e-05	0.00141825	4.18338	Skin_Not_Sun_Exposed_Suprapubic	2.87125e-05	0.00367553	-4.18344	Adrenal_Gland	2.24144e-05	0.00226375	-4.23937	NA	NA	NA	1	1	1	0	3	1.82969	3.5664	-2.07954	3.82844	-2.01668	3.74399	NA	NA	0.067296	0.00036192	0.0375677	0.000128956	0.0437293	0.000181118	NA	NA	0.612271	0.0072996	0.596396	0.00683678	0.550786	0.00723923	NA	NA
DDX42	2.8721e-05	0.00141825	4.18338	Skin_Not_Sun_Exposed_Suprapubic	2.87125e-05	0.00367553	-4.18344	Artery_Aorta	2.24144e-05	0.00224035	-4.23937	NA	NA	NA	1	1	1	0	3	1.82969	3.5664	-2.07954	3.82844	-2.01668	3.74399	NA	NA	0.067296	0.00036192	0.0375677	0.000128956	0.0437293	0.000181118	NA	NA	0.612271	0.0072996	0.596396	0.00683678	0.566109	0.00730389	NA	NA
DDX42	2.8721e-05	0.00141825	4.18338	Skin_Not_Sun_Exposed_Suprapubic	2.87125e-05	0.00367553	-4.18344	Artery_Coronary	2.24144e-05	0.00231117	-4.23937	NA	NA	NA	1	1	1	0	3	1.82969	3.5664	-2.07954	3.82844	-2.01668	3.74399	NA	NA	0.067296	0.00036192	0.0375677	0.000128956	0.0437293	0.000181118	NA	NA	0.612271	0.0072996	0.596396	0.00683678	0.559257	0.00777976	NA	NA
DDX42	2.8721e-05	0.00141825	4.18338	Skin_Not_Sun_Exposed_Suprapubic	2.87125e-05	0.00367553	-4.18344	Artery_Tibial	2.24144e-05	0.00214593	-4.23937	NA	NA	NA	1	1	1	0	3	1.82969	3.5664	-2.07954	3.82844	-2.01668	3.74399	NA	NA	0.067296	0.00036192	0.0375677	0.000128956	0.0437293	0.000181118	NA	NA	0.612271	0.0072996	0.596396	0.00683678	0.567111	0.00731308	NA	NA
DDX42	2.8721e-05	0.00141825	4.18338	Skin_Not_Sun_Exposed_Suprapubic	2.87125e-05	0.00367553	-4.18344	Brain_Amygdala	3.49276e-05	0.00371311	4.1387	NA	NA	NA	1	1	1	0	3	1.82969	3.5664	-2.07954	3.82844	1.7803	-3.74302	NA	NA	0.067296	0.00036192	0.0375677	0.000128956	0.0750268	0.000181819	NA	NA	0.612271	0.0072996	0.596396	0.00683678	0.651281	0.00937889	NA	NA
DDX42	2.8721e-05	0.00141825	4.18338	Skin_Not_Sun_Exposed_Suprapubic	2.87125e-05	0.00367553	-4.18344	Brain_Anterior_cingulate_cortex_BA24	3.32638e-05	0.00320466	-4.14989	NA	NA	NA	1	1	1	0	3	1.82969	3.5664	-2.07954	3.82844	-1.95207	3.67143	NA	NA	0.067296	0.00036192	0.0375677	0.000128956	0.0509297	0.000241195	NA	NA	0.612271	0.0072996	0.596396	0.00683678	0.591384	0.0109126	NA	NA
DDX42	2.8721e-05	0.00141825	4.18338	Skin_Not_Sun_Exposed_Suprapubic	2.87125e-05	0.00367553	-4.18344	Brain_Caudate_basal_ganglia	2.24144e-05	0.00238136	-4.23937	NA	NA	NA	1	1	1	0	3	1.82969	3.5664	-2.07954	3.82844	-2.01668	3.74399	NA	NA	0.067296	0.00036192	0.0375677	0.000128956	0.0437293	0.000181118	NA	NA	0.612271	0.0072996	0.596396	0.00683678	0.564922	0.00836772	NA	NA
DDX42	2.8721e-05	0.00141825	4.18338	Skin_Not_Sun_Exposed_Suprapubic	2.87125e-05	0.00367553	-4.18344	Brain_Cerebellar_Hemisphere	2.24144e-05	0.00216433	-4.23937	NA	NA	NA	1	1	1	0	3	1.82969	3.5664	-2.07954	3.82844	-2.01668	3.74399	NA	NA	0.067296	0.00036192	0.0375677	0.000128956	0.0437293	0.000181118	NA	NA	0.612271	0.0072996	0.596396	0.00683678	0.544716	0.00727601	NA	NA
DDX42	2.8721e-05	0.00141825	4.18338	Skin_Not_Sun_Exposed_Suprapubic	2.87125e-05	0.00367553	-4.18344	Brain_Cerebellum	3.32638e-05	0.00321138	-4.14989	NA	NA	NA	1	1	1	0	3	1.82969	3.5664	-2.07954	3.82844	-1.95207	3.67143	NA	NA	0.067296	0.00036192	0.0375677	0.000128956	0.0509297	0.000241195	NA	NA	0.612271	0.0072996	0.596396	0.00683678	0.573883	0.00896043	NA	NA
DDX42	2.8721e-05	0.00141825	4.18338	Skin_Not_Sun_Exposed_Suprapubic	2.87125e-05	0.00367553	-4.18344	Brain_Cortex	2.24144e-05	0.00248096	-4.23937	NA	NA	NA	1	1	1	0	3	1.82969	3.5664	-2.07954	3.82844	-2.01668	3.74399	NA	NA	0.067296	0.00036192	0.0375677	0.000128956	0.0437293	0.000181118	NA	NA	0.612271	0.0072996	0.596396	0.00683678	0.575138	0.00767791	NA	NA
DDX42	2.8721e-05	0.00141825	4.18338	Skin_Not_Sun_Exposed_Suprapubic	2.87125e-05	0.00367553	-4.18344	Brain_Frontal_Cortex_BA9	2.24144e-05	0.00252565	-4.23937	NA	NA	NA	1	1	1	0	3	1.82969	3.5664	-2.07954	3.82844	-2.01668	3.74399	NA	NA	0.067296	0.00036192	0.0375677	0.000128956	0.0437293	0.000181118	NA	NA	0.612271	0.0072996	0.596396	0.00683678	0.580359	0.00805831	NA	NA
DDX42	2.8721e-05	0.00141825	4.18338	Skin_Not_Sun_Exposed_Suprapubic	2.87125e-05	0.00367553	-4.18344	Brain_Hippocampus	2.24144e-05	0.00261982	-4.23937	NA	NA	NA	1	1	1	0	3	1.82969	3.5664	-2.07954	3.82844	-2.01668	3.74399	NA	NA	0.067296	0.00036192	0.0375677	0.000128956	0.0437293	0.000181118	NA	NA	0.612271	0.0072996	0.596396	0.00683678	0.593057	0.00876402	NA	NA
DDX42	2.8721e-05	0.00141825	4.18338	Skin_Not_Sun_Exposed_Suprapubic	2.87125e-05	0.00367553	-4.18344	Brain_Hypothalamus	2.24144e-05	0.00247612	-4.23937	NA	NA	NA	1	1	1	0	3	1.82969	3.5664	-2.07954	3.82844	-2.01668	3.74399	NA	NA	0.067296	0.00036192	0.0375677	0.000128956	0.0437293	0.000181118	NA	NA	0.612271	0.0072996	0.596396	0.00683678	0.572045	0.00866148	NA	NA
DDX42	2.8721e-05	0.00141825	4.18338	Skin_Not_Sun_Exposed_Suprapubic	2.87125e-05	0.00367553	-4.18344	Brain_Nucleus_accumbens_basal_ganglia	3.49276e-05	0.00359734	4.1387	NA	NA	NA	1	1	1	0	3	1.82969	3.5664	-2.07954	3.82844	1.7803	-3.74302	NA	NA	0.067296	0.00036192	0.0375677	0.000128956	0.0750268	0.000181819	NA	NA	0.612271	0.0072996	0.596396	0.00683678	0.643172	0.00844636	NA	NA
DDX42	2.8721e-05	0.00141825	4.18338	Skin_Not_Sun_Exposed_Suprapubic	2.87125e-05	0.00367553	-4.18344	Brain_Putamen_basal_ganglia	2.24144e-05	0.00275034	-4.23937	NA	NA	NA	1	1	1	0	3	1.82969	3.5664	-2.07954	3.82844	-2.01668	3.74399	NA	NA	0.067296	0.00036192	0.0375677	0.000128956	0.0437293	0.000181118	NA	NA	0.612271	0.0072996	0.596396	0.00683678	0.587178	0.00830321	NA	NA
DDX42	2.8721e-05	0.00141825	4.18338	Skin_Not_Sun_Exposed_Suprapubic	2.87125e-05	0.00367553	-4.18344	Brain_Spinal_cord_cervical_c-1	2.24144e-05	0.00263766	-4.23937	NA	NA	NA	1	1	1	0	3	1.82969	3.5664	-2.07954	3.82844	-2.01668	3.74399	NA	NA	0.067296	0.00036192	0.0375677	0.000128956	0.0437293	0.000181118	NA	NA	0.612271	0.0072996	0.596396	0.00683678	0.581007	0.00903091	NA	NA
DDX42	2.8721e-05	0.00141825	4.18338	Skin_Not_Sun_Exposed_Suprapubic	2.87125e-05	0.00367553	-4.18344	Brain_Substantia_nigra	3.49276e-05	0.00426184	4.1387	NA	NA	NA	1	1	1	0	3	1.82969	3.5664	-2.07954	3.82844	1.7803	-3.74302	NA	NA	0.067296	0.00036192	0.0375677	0.000128956	0.0750268	0.000181819	NA	NA	0.612271	0.0072996	0.596396	0.00683678	0.655781	0.0098026	NA	NA
DDX42	2.8721e-05	0.00141825	4.18338	Skin_Not_Sun_Exposed_Suprapubic	2.87125e-05	0.00367553	-4.18344	Breast_Mammary_Tissue	2.24144e-05	0.00217125	-4.23937	NA	NA	NA	1	1	1	0	3	1.82969	3.5664	-2.07954	3.82844	-2.01668	3.74399	NA	NA	0.067296	0.00036192	0.0375677	0.000128956	0.0437293	0.000181118	NA	NA	0.612271	0.0072996	0.596396	0.00683678	0.561636	0.00736208	NA	NA
DDX42	2.8721e-05	0.00141825	4.18338	Skin_Not_Sun_Exposed_Suprapubic	2.87125e-05	0.00367553	-4.18344	Cells_Cultured_fibroblasts	2.24144e-05	0.00214691	-4.23937	NA	NA	NA	1	1	1	0	3	1.82969	3.5664	-2.07954	3.82844	-2.01668	3.74399	NA	NA	0.067296	0.00036192	0.0375677	0.000128956	0.0437293	0.000181118	NA	NA	0.612271	0.0072996	0.596396	0.00683678	0.552109	0.00721405	NA	NA
DDX42	2.8721e-05	0.00141825	4.18338	Skin_Not_Sun_Exposed_Suprapubic	2.87125e-05	0.00367553	-4.18344	Cells_EBV-transformed_lymphocytes	2.24144e-05	0.00178356	-4.23937	NA	NA	NA	1	1	1	0	3	1.82969	3.5664	-2.07954	3.82844	-2.01668	3.74399	NA	NA	0.067296	0.00036192	0.0375677	0.000128956	0.0437293	0.000181118	NA	NA	0.612271	0.0072996	0.596396	0.00683678	0.551267	0.00661275	NA	NA
DDX42	2.8721e-05	0.00141825	4.18338	Skin_Not_Sun_Exposed_Suprapubic	2.87125e-05	0.00367553	-4.18344	Colon_Sigmoid	3.32638e-05	0.00303555	-4.14989	NA	NA	NA	1	1	1	0	3	1.82969	3.5664	-2.07954	3.82844	-1.95207	3.67143	NA	NA	0.067296	0.00036192	0.0375677	0.000128956	0.0509297	0.000241195	NA	NA	0.612271	0.0072996	0.596396	0.00683678	0.587472	0.00906977	NA	NA
DDX42	2.8721e-05	0.00141825	4.18338	Skin_Not_Sun_Exposed_Suprapubic	2.87125e-05	0.00367553	-4.18344	Colon_Transverse	2.24144e-05	0.00231252	-4.23937	NA	NA	NA	1	1	1	0	3	1.82969	3.5664	-2.07954	3.82844	-2.01668	3.74399	NA	NA	0.067296	0.00036192	0.0375677	0.000128956	0.0437293	0.000181118	NA	NA	0.612271	0.0072996	0.596396	0.00683678	0.5553	0.0077787	NA	NA
DDX42	2.8721e-05	0.00141825	4.18338	Skin_Not_Sun_Exposed_Suprapubic	2.87125e-05	0.00367553	-4.18344	Esophagus_Gastroesophageal_Junction	2.24144e-05	0.00223811	-4.23937	NA	NA	NA	1	1	1	0	3	1.82969	3.5664	-2.07954	3.82844	-2.20917	3.92938	NA	NA	0.067296	0.00036192	0.0375677	0.000128956	0.0271628	8.51643e-05	NA	NA	0.612271	0.0072996	0.596396	0.00683678	0.48052	0.00418926	NA	NA
DDX42	2.8721e-05	0.00141825	4.18338	Skin_Not_Sun_Exposed_Suprapubic	2.87125e-05	0.00367553	-4.18344	Esophagus_Mucosa	2.24144e-05	0.0023861	-4.23937	NA	NA	NA	1	1	1	0	3	1.82969	3.5664	-2.07954	3.82844	-2.25901	3.96053	NA	NA	0.067296	0.00036192	0.0375677	0.000128956	0.023883	7.47831e-05	NA	NA	0.612271	0.0072996	0.596396	0.00683678	0.459212	0.00377436	NA	NA
DDX42	2.8721e-05	0.00141825	4.18338	Skin_Not_Sun_Exposed_Suprapubic	2.87125e-05	0.00367553	-4.18344	Esophagus_Muscularis	3.32638e-05	0.0030729	-4.14989	NA	NA	NA	1	1	1	0	3	1.82969	3.5664	-2.07954	3.82844	-1.95207	3.67143	NA	NA	0.067296	0.00036192	0.0375677	0.000128956	0.0509297	0.000241195	NA	NA	0.612271	0.0072996	0.596396	0.00683678	0.584962	0.00918931	NA	NA
DDX42	2.8721e-05	0.00141825	4.18338	Skin_Not_Sun_Exposed_Suprapubic	2.87125e-05	0.00367553	-4.18344	Heart_Atrial_Appendage	2.24144e-05	0.00248394	-4.23937	NA	NA	NA	1	1	1	0	3	1.82969	3.5664	-2.07954	3.82844	-2.01668	3.74399	NA	NA	0.067296	0.00036192	0.0375677	0.000128956	0.0437293	0.000181118	NA	NA	0.612271	0.0072996	0.596396	0.00683678	0.55754	0.00803369	NA	NA
DDX42	2.8721e-05	0.00141825	4.18338	Skin_Not_Sun_Exposed_Suprapubic	2.87125e-05	0.00367553	-4.18344	Heart_Left_Ventricle	3.49276e-05	0.00324084	4.1387	NA	NA	NA	1	1	1	0	3	1.82969	3.5664	-2.07954	3.82844	1.7803	-3.74302	NA	NA	0.067296	0.00036192	0.0375677	0.000128956	0.0750268	0.000181819	NA	NA	0.612271	0.0072996	0.596396	0.00683678	0.644762	0.00835021	NA	NA
DDX42	2.8721e-05	0.00141825	4.18338	Skin_Not_Sun_Exposed_Suprapubic	2.87125e-05	0.00367553	-4.18344	Kidney_Cortex	2.24144e-05	0.00249794	-4.23937	NA	NA	NA	1	1	1	0	3	1.82969	3.5664	-2.07954	3.82844	-2.01668	3.74399	NA	NA	0.067296	0.00036192	0.0375677	0.000128956	0.0437293	0.000181118	NA	NA	0.612271	0.0072996	0.596396	0.00683678	0.569303	0.00880506	NA	NA
DDX42	2.8721e-05	0.00141825	4.18338	Skin_Not_Sun_Exposed_Suprapubic	2.87125e-05	0.00367553	-4.18344	Lung	2.24144e-05	0.00200177	-4.23937	NA	NA	NA	1	1	1	0	3	1.82969	3.5664	-2.07954	3.82844	-2.01668	3.74399	NA	NA	0.067296	0.00036192	0.0375677	0.000128956	0.0437293	0.000181118	NA	NA	0.612271	0.0072996	0.596396	0.00683678	0.556595	0.00730732	NA	NA
DDX42	2.8721e-05	0.00141825	4.18338	Skin_Not_Sun_Exposed_Suprapubic	2.87125e-05	0.00367553	-4.18344	Minor_Salivary_Gland	2.24144e-05	0.00199693	-4.23937	NA	NA	NA	1	1	1	0	3	1.82969	3.5664	-2.07954	3.82844	-2.01668	3.74399	NA	NA	0.067296	0.00036192	0.0375677	0.000128956	0.0437293	0.000181118	NA	NA	0.612271	0.0072996	0.596396	0.00683678	0.558705	0.0076236	NA	NA
DDX42	2.8721e-05	0.00141825	4.18338	Skin_Not_Sun_Exposed_Suprapubic	2.87125e-05	0.00367553	-4.18344	Muscle_Skeletal	2.24144e-05	0.00219686	-4.23937	NA	NA	NA	1	1	1	0	3	1.82969	3.5664	-2.07954	3.82844	-2.01668	3.74399	NA	NA	0.067296	0.00036192	0.0375677	0.000128956	0.0437293	0.000181118	NA	NA	0.612271	0.0072996	0.596396	0.00683678	0.559514	0.00754035	NA	NA
DDX42	2.8721e-05	0.00141825	4.18338	Skin_Not_Sun_Exposed_Suprapubic	2.87125e-05	0.00367553	-4.18344	Nerve_Tibial	2.24144e-05	0.00226412	-4.23937	NA	NA	NA	1	1	1	0	3	1.82969	3.5664	-2.07954	3.82844	-2.01668	3.74399	NA	NA	0.067296	0.00036192	0.0375677	0.000128956	0.0437293	0.000181118	NA	NA	0.612271	0.0072996	0.596396	0.00683678	0.552228	0.00773328	NA	NA
DDX42	2.8721e-05	0.00141825	4.18338	Skin_Not_Sun_Exposed_Suprapubic	2.87125e-05	0.00367553	-4.18344	Ovary	2.24144e-05	0.00240944	-4.23937	NA	NA	NA	1	1	1	0	3	1.82969	3.5664	-2.07954	3.82844	-2.01668	3.74399	NA	NA	0.067296	0.00036192	0.0375677	0.000128956	0.0437293	0.000181118	NA	NA	0.612271	0.0072996	0.596396	0.00683678	0.552298	0.00723631	NA	NA
DDX42	2.8721e-05	0.00141825	4.18338	Skin_Not_Sun_Exposed_Suprapubic	2.87125e-05	0.00367553	-4.18344	Pancreas	2.24144e-05	0.00246748	-4.23937	NA	NA	NA	1	1	1	0	3	1.82969	3.5664	-2.07954	3.82844	-2.01668	3.74399	NA	NA	0.067296	0.00036192	0.0375677	0.000128956	0.0437293	0.000181118	NA	NA	0.612271	0.0072996	0.596396	0.00683678	0.560622	0.00760885	NA	NA
DDX42	2.8721e-05	0.00141825	4.18338	Skin_Not_Sun_Exposed_Suprapubic	2.87125e-05	0.00367553	-4.18344	Pituitary	2.24144e-05	0.00242881	-4.23937	NA	NA	NA	1	1	1	0	3	1.82969	3.5664	-2.07954	3.82844	-2.01668	3.74399	NA	NA	0.067296	0.00036192	0.0375677	0.000128956	0.0437293	0.000181118	NA	NA	0.612271	0.0072996	0.596396	0.00683678	0.57708	0.00775312	NA	NA
DDX42	2.8721e-05	0.00141825	4.18338	Skin_Not_Sun_Exposed_Suprapubic	2.87125e-05	0.00367553	-4.18344	Prostate	2.24144e-05	0.00223365	-4.23937	NA	NA	NA	1	1	1	0	3	1.82969	3.5664	-2.07954	3.82844	-2.01668	3.74399	NA	NA	0.067296	0.00036192	0.0375677	0.000128956	0.0437293	0.000181118	NA	NA	0.612271	0.0072996	0.596396	0.00683678	0.566353	0.00748226	NA	NA
DDX42	2.8721e-05	0.00141825	4.18338	Skin_Not_Sun_Exposed_Suprapubic	2.87125e-05	0.00367553	-4.18344	Skin_Not_Sun_Exposed_Suprapubic	2.24144e-05	0.00241169	-4.23937	NA	NA	NA	1	1	1	0	3	1.82969	3.5664	-2.07954	3.82844	-2.01668	3.74399	NA	NA	0.067296	0.00036192	0.0375677	0.000128956	0.0437293	0.000181118	NA	NA	0.612271	0.0072996	0.596396	0.00683678	0.541169	0.00758836	NA	NA
DDX42	2.8721e-05	0.00141825	4.18338	Skin_Not_Sun_Exposed_Suprapubic	2.87125e-05	0.00367553	-4.18344	Skin_Sun_Exposed_Lower_leg	1.58082e-05	0.00167238	-4.31711	NA	NA	NA	1	1	1	0	3	1.82969	3.5664	-2.07954	3.82844	-2.11489	3.78635	NA	NA	0.067296	0.00036192	0.0375677	0.000128956	0.0344393	0.000152875	NA	NA	0.612271	0.0072996	0.596396	0.00683678	0.520653	0.00643144	NA	NA
DDX42	2.8721e-05	0.00141825	4.18338	Skin_Not_Sun_Exposed_Suprapubic	2.87125e-05	0.00367553	-4.18344	Small_Intestine_Terminal_Ileum	2.24144e-05	0.00236113	-4.23937	NA	NA	NA	1	1	1	0	3	1.82969	3.5664	-2.07954	3.82844	-2.01668	3.74399	NA	NA	0.067296	0.00036192	0.0375677	0.000128956	0.0437293	0.000181118	NA	NA	0.612271	0.0072996	0.596396	0.00683678	0.56499	0.00758928	NA	NA
DDX42	2.8721e-05	0.00141825	4.18338	Skin_Not_Sun_Exposed_Suprapubic	2.87125e-05	0.00367553	-4.18344	Spleen	3.32638e-05	0.00313965	-4.14989	NA	NA	NA	1	1	1	0	3	1.82969	3.5664	-2.07954	3.82844	-1.95207	3.67143	NA	NA	0.067296	0.00036192	0.0375677	0.000128956	0.0509297	0.000241195	NA	NA	0.612271	0.0072996	0.596396	0.00683678	0.566844	0.00871593	NA	NA
DDX42	2.8721e-05	0.00141825	4.18338	Skin_Not_Sun_Exposed_Suprapubic	2.87125e-05	0.00367553	-4.18344	Stomach	2.24144e-05	0.00254218	-4.23937	NA	NA	NA	1	1	1	0	3	1.82969	3.5664	-2.07954	3.82844	-2.01668	3.74399	NA	NA	0.067296	0.00036192	0.0375677	0.000128956	0.0437293	0.000181118	NA	NA	0.612271	0.0072996	0.596396	0.00683678	0.566098	0.0079689	NA	NA
DDX42	2.8721e-05	0.00141825	4.18338	Skin_Not_Sun_Exposed_Suprapubic	2.87125e-05	0.00367553	-4.18344	Testis	2.24144e-05	0.00264353	-4.23937	NA	NA	NA	1	1	1	0	3	1.82969	3.5664	-2.07954	3.82844	-2.01668	3.74399	NA	NA	0.067296	0.00036192	0.0375677	0.000128956	0.0437293	0.000181118	NA	NA	0.612271	0.0072996	0.596396	0.00683678	0.587693	0.00823835	NA	NA
DDX42	2.8721e-05	0.00141825	4.18338	Skin_Not_Sun_Exposed_Suprapubic	2.87125e-05	0.00367553	-4.18344	Thyroid	2.24144e-05	0.00227245	-4.23937	NA	NA	NA	1	1	1	0	3	1.82969	3.5664	-2.07954	3.82844	-2.01668	3.74399	NA	NA	0.067296	0.00036192	0.0375677	0.000128956	0.0437293	0.000181118	NA	NA	0.612271	0.0072996	0.596396	0.00683678	0.534951	0.00726949	NA	NA
DDX42	2.8721e-05	0.00141825	4.18338	Skin_Not_Sun_Exposed_Suprapubic	2.87125e-05	0.00367553	-4.18344	Uterus	2.24144e-05	0.00241872	-4.23937	NA	NA	NA	1	1	1	0	3	1.82969	3.5664	-2.07954	3.82844	-2.01668	3.74399	NA	NA	0.067296	0.00036192	0.0375677	0.000128956	0.0437293	0.000181118	NA	NA	0.612271	0.0072996	0.596396	0.00683678	0.558835	0.0073076	NA	NA
DDX42	2.8721e-05	0.00141825	4.18338	Skin_Not_Sun_Exposed_Suprapubic	2.87125e-05	0.00367553	-4.18344	Vagina	2.24144e-05	0.00244146	-4.23937	NA	NA	NA	1	1	1	0	3	1.82969	3.5664	-2.07954	3.82844	-2.01668	3.74399	NA	NA	0.067296	0.00036192	0.0375677	0.000128956	0.0437293	0.000181118	NA	NA	0.612271	0.0072996	0.596396	0.00683678	0.581137	0.00784809	NA	NA
DDX42	2.8721e-05	0.00141825	4.18338	Skin_Not_Sun_Exposed_Suprapubic	2.87125e-05	0.00367553	-4.18344	Whole_Blood	2.24144e-05	0.00205694	-4.23937	NA	NA	NA	1	1	1	0	3	1.82969	3.5664	-2.07954	3.82844	-2.01668	3.74399	NA	NA	0.067296	0.00036192	0.0375677	0.000128956	0.0437293	0.000181118	NA	NA	0.612271	0.0072996	0.596396	0.00683678	0.585997	0.00687877	NA	NA
DDX42	2.8721e-05	0.00141825	4.18338	Skin_Not_Sun_Exposed_Suprapubic	2.87125e-05	0.00367553	-4.18344	smultixcan	3.32638e-05	0.00293607	-4.14989	NA	NA	NA	1	1	1	0	3	1.82969	3.5664	-2.07954	3.82844	-1.95207	3.67143	NA	NA	0.067296	0.00036192	0.0375677	0.000128956	0.0509297	0.000241195	NA	NA	0.612271	0.0072996	0.596396	0.00683678	0.572849	0.00891353	NA	NA
DDX42	2.8721e-05	0.00141825	4.18338	Skin_Sun_Exposed_Lower_leg	2.24144e-05	0.00281244	-4.23937	Adipose_Subcutaneous	2.24144e-05	0.00236347	-4.23937	NA	NA	NA	1	1	1	0	3	1.82969	3.5664	-2.01668	3.74399	-2.01668	3.74399	NA	NA	0.067296	0.00036192	0.0437293	0.000181118	0.0437293	0.000181118	NA	NA	0.612271	0.0072996	0.621118	0.00800294	0.563761	0.00746465	NA	NA
DDX42	2.8721e-05	0.00141825	4.18338	Skin_Sun_Exposed_Lower_leg	2.24144e-05	0.00281244	-4.23937	Adipose_Visceral_Omentum	2.24144e-05	0.0021926	-4.23937	NA	NA	NA	1	1	1	0	3	1.82969	3.5664	-2.01668	3.74399	-2.01668	3.74399	NA	NA	0.067296	0.00036192	0.0437293	0.000181118	0.0437293	0.000181118	NA	NA	0.612271	0.0072996	0.621118	0.00800294	0.564052	0.00743124	NA	NA
DDX42	2.8721e-05	0.00141825	4.18338	Skin_Sun_Exposed_Lower_leg	2.24144e-05	0.00281244	-4.23937	Adrenal_Gland	2.24144e-05	0.00226375	-4.23937	NA	NA	NA	1	1	1	0	3	1.82969	3.5664	-2.01668	3.74399	-2.01668	3.74399	NA	NA	0.067296	0.00036192	0.0437293	0.000181118	0.0437293	0.000181118	NA	NA	0.612271	0.0072996	0.621118	0.00800294	0.550786	0.00723923	NA	NA
DDX42	2.8721e-05	0.00141825	4.18338	Skin_Sun_Exposed_Lower_leg	2.24144e-05	0.00281244	-4.23937	Artery_Aorta	2.24144e-05	0.00224035	-4.23937	NA	NA	NA	1	1	1	0	3	1.82969	3.5664	-2.01668	3.74399	-2.01668	3.74399	NA	NA	0.067296	0.00036192	0.0437293	0.000181118	0.0437293	0.000181118	NA	NA	0.612271	0.0072996	0.621118	0.00800294	0.566109	0.00730389	NA	NA
DDX42	2.8721e-05	0.00141825	4.18338	Skin_Sun_Exposed_Lower_leg	2.24144e-05	0.00281244	-4.23937	Artery_Coronary	2.24144e-05	0.00231117	-4.23937	NA	NA	NA	1	1	1	0	3	1.82969	3.5664	-2.01668	3.74399	-2.01668	3.74399	NA	NA	0.067296	0.00036192	0.0437293	0.000181118	0.0437293	0.000181118	NA	NA	0.612271	0.0072996	0.621118	0.00800294	0.559257	0.00777976	NA	NA
DDX42	2.8721e-05	0.00141825	4.18338	Skin_Sun_Exposed_Lower_leg	2.24144e-05	0.00281244	-4.23937	Artery_Tibial	2.24144e-05	0.00214593	-4.23937	NA	NA	NA	1	1	1	0	3	1.82969	3.5664	-2.01668	3.74399	-2.01668	3.74399	NA	NA	0.067296	0.00036192	0.0437293	0.000181118	0.0437293	0.000181118	NA	NA	0.612271	0.0072996	0.621118	0.00800294	0.567111	0.00731308	NA	NA
DDX42	2.8721e-05	0.00141825	4.18338	Skin_Sun_Exposed_Lower_leg	2.24144e-05	0.00281244	-4.23937	Brain_Amygdala	3.49276e-05	0.00371311	4.1387	NA	NA	NA	1	1	1	0	3	1.82969	3.5664	-2.01668	3.74399	1.7803	-3.74302	NA	NA	0.067296	0.00036192	0.0437293	0.000181118	0.0750268	0.000181819	NA	NA	0.612271	0.0072996	0.621118	0.00800294	0.651281	0.00937889	NA	NA
DDX42	2.8721e-05	0.00141825	4.18338	Skin_Sun_Exposed_Lower_leg	2.24144e-05	0.00281244	-4.23937	Brain_Anterior_cingulate_cortex_BA24	3.32638e-05	0.00320466	-4.14989	NA	NA	NA	1	1	1	0	3	1.82969	3.5664	-2.01668	3.74399	-1.95207	3.67143	NA	NA	0.067296	0.00036192	0.0437293	0.000181118	0.0509297	0.000241195	NA	NA	0.612271	0.0072996	0.621118	0.00800294	0.591384	0.0109126	NA	NA
DDX42	2.8721e-05	0.00141825	4.18338	Skin_Sun_Exposed_Lower_leg	2.24144e-05	0.00281244	-4.23937	Brain_Caudate_basal_ganglia	2.24144e-05	0.00238136	-4.23937	NA	NA	NA	1	1	1	0	3	1.82969	3.5664	-2.01668	3.74399	-2.01668	3.74399	NA	NA	0.067296	0.00036192	0.0437293	0.000181118	0.0437293	0.000181118	NA	NA	0.612271	0.0072996	0.621118	0.00800294	0.564922	0.00836772	NA	NA
DDX42	2.8721e-05	0.00141825	4.18338	Skin_Sun_Exposed_Lower_leg	2.24144e-05	0.00281244	-4.23937	Brain_Cerebellar_Hemisphere	2.24144e-05	0.00216433	-4.23937	NA	NA	NA	1	1	1	0	3	1.82969	3.5664	-2.01668	3.74399	-2.01668	3.74399	NA	NA	0.067296	0.00036192	0.0437293	0.000181118	0.0437293	0.000181118	NA	NA	0.612271	0.0072996	0.621118	0.00800294	0.544716	0.00727601	NA	NA
DDX42	2.8721e-05	0.00141825	4.18338	Skin_Sun_Exposed_Lower_leg	2.24144e-05	0.00281244	-4.23937	Brain_Cerebellum	3.32638e-05	0.00321138	-4.14989	NA	NA	NA	1	1	1	0	3	1.82969	3.5664	-2.01668	3.74399	-1.95207	3.67143	NA	NA	0.067296	0.00036192	0.0437293	0.000181118	0.0509297	0.000241195	NA	NA	0.612271	0.0072996	0.621118	0.00800294	0.573883	0.00896043	NA	NA
DDX42	2.8721e-05	0.00141825	4.18338	Skin_Sun_Exposed_Lower_leg	2.24144e-05	0.00281244	-4.23937	Brain_Cortex	2.24144e-05	0.00248096	-4.23937	NA	NA	NA	1	1	1	0	3	1.82969	3.5664	-2.01668	3.74399	-2.01668	3.74399	NA	NA	0.067296	0.00036192	0.0437293	0.000181118	0.0437293	0.000181118	NA	NA	0.612271	0.0072996	0.621118	0.00800294	0.575138	0.00767791	NA	NA
DDX42	2.8721e-05	0.00141825	4.18338	Skin_Sun_Exposed_Lower_leg	2.24144e-05	0.00281244	-4.23937	Brain_Frontal_Cortex_BA9	2.24144e-05	0.00252565	-4.23937	NA	NA	NA	1	1	1	0	3	1.82969	3.5664	-2.01668	3.74399	-2.01668	3.74399	NA	NA	0.067296	0.00036192	0.0437293	0.000181118	0.0437293	0.000181118	NA	NA	0.612271	0.0072996	0.621118	0.00800294	0.580359	0.00805831	NA	NA
DDX42	2.8721e-05	0.00141825	4.18338	Skin_Sun_Exposed_Lower_leg	2.24144e-05	0.00281244	-4.23937	Brain_Hippocampus	2.24144e-05	0.00261982	-4.23937	NA	NA	NA	1	1	1	0	3	1.82969	3.5664	-2.01668	3.74399	-2.01668	3.74399	NA	NA	0.067296	0.00036192	0.0437293	0.000181118	0.0437293	0.000181118	NA	NA	0.612271	0.0072996	0.621118	0.00800294	0.593057	0.00876402	NA	NA
DDX42	2.8721e-05	0.00141825	4.18338	Skin_Sun_Exposed_Lower_leg	2.24144e-05	0.00281244	-4.23937	Brain_Hypothalamus	2.24144e-05	0.00247612	-4.23937	NA	NA	NA	1	1	1	0	3	1.82969	3.5664	-2.01668	3.74399	-2.01668	3.74399	NA	NA	0.067296	0.00036192	0.0437293	0.000181118	0.0437293	0.000181118	NA	NA	0.612271	0.0072996	0.621118	0.00800294	0.572045	0.00866148	NA	NA
DDX42	2.8721e-05	0.00141825	4.18338	Skin_Sun_Exposed_Lower_leg	2.24144e-05	0.00281244	-4.23937	Brain_Nucleus_accumbens_basal_ganglia	3.49276e-05	0.00359734	4.1387	NA	NA	NA	1	1	1	0	3	1.82969	3.5664	-2.01668	3.74399	1.7803	-3.74302	NA	NA	0.067296	0.00036192	0.0437293	0.000181118	0.0750268	0.000181819	NA	NA	0.612271	0.0072996	0.621118	0.00800294	0.643172	0.00844636	NA	NA
DDX42	2.8721e-05	0.00141825	4.18338	Skin_Sun_Exposed_Lower_leg	2.24144e-05	0.00281244	-4.23937	Brain_Putamen_basal_ganglia	2.24144e-05	0.00275034	-4.23937	NA	NA	NA	1	1	1	0	3	1.82969	3.5664	-2.01668	3.74399	-2.01668	3.74399	NA	NA	0.067296	0.00036192	0.0437293	0.000181118	0.0437293	0.000181118	NA	NA	0.612271	0.0072996	0.621118	0.00800294	0.587178	0.00830321	NA	NA
DDX42	2.8721e-05	0.00141825	4.18338	Skin_Sun_Exposed_Lower_leg	2.24144e-05	0.00281244	-4.23937	Brain_Spinal_cord_cervical_c-1	2.24144e-05	0.00263766	-4.23937	NA	NA	NA	1	1	1	0	3	1.82969	3.5664	-2.01668	3.74399	-2.01668	3.74399	NA	NA	0.067296	0.00036192	0.0437293	0.000181118	0.0437293	0.000181118	NA	NA	0.612271	0.0072996	0.621118	0.00800294	0.581007	0.00903091	NA	NA
DDX42	2.8721e-05	0.00141825	4.18338	Skin_Sun_Exposed_Lower_leg	2.24144e-05	0.00281244	-4.23937	Brain_Substantia_nigra	3.49276e-05	0.00426184	4.1387	NA	NA	NA	1	1	1	0	3	1.82969	3.5664	-2.01668	3.74399	1.7803	-3.74302	NA	NA	0.067296	0.00036192	0.0437293	0.000181118	0.0750268	0.000181819	NA	NA	0.612271	0.0072996	0.621118	0.00800294	0.655781	0.0098026	NA	NA
DDX42	2.8721e-05	0.00141825	4.18338	Skin_Sun_Exposed_Lower_leg	2.24144e-05	0.00281244	-4.23937	Breast_Mammary_Tissue	2.24144e-05	0.00217125	-4.23937	NA	NA	NA	1	1	1	0	3	1.82969	3.5664	-2.01668	3.74399	-2.01668	3.74399	NA	NA	0.067296	0.00036192	0.0437293	0.000181118	0.0437293	0.000181118	NA	NA	0.612271	0.0072996	0.621118	0.00800294	0.561636	0.00736208	NA	NA
DDX42	2.8721e-05	0.00141825	4.18338	Skin_Sun_Exposed_Lower_leg	2.24144e-05	0.00281244	-4.23937	Cells_Cultured_fibroblasts	2.24144e-05	0.00214691	-4.23937	NA	NA	NA	1	1	1	0	3	1.82969	3.5664	-2.01668	3.74399	-2.01668	3.74399	NA	NA	0.067296	0.00036192	0.0437293	0.000181118	0.0437293	0.000181118	NA	NA	0.612271	0.0072996	0.621118	0.00800294	0.552109	0.00721405	NA	NA
DDX42	2.8721e-05	0.00141825	4.18338	Skin_Sun_Exposed_Lower_leg	2.24144e-05	0.00281244	-4.23937	Cells_EBV-transformed_lymphocytes	2.24144e-05	0.00178356	-4.23937	NA	NA	NA	1	1	1	0	3	1.82969	3.5664	-2.01668	3.74399	-2.01668	3.74399	NA	NA	0.067296	0.00036192	0.0437293	0.000181118	0.0437293	0.000181118	NA	NA	0.612271	0.0072996	0.621118	0.00800294	0.551267	0.00661275	NA	NA
DDX42	2.8721e-05	0.00141825	4.18338	Skin_Sun_Exposed_Lower_leg	2.24144e-05	0.00281244	-4.23937	Colon_Sigmoid	3.32638e-05	0.00303555	-4.14989	NA	NA	NA	1	1	1	0	3	1.82969	3.5664	-2.01668	3.74399	-1.95207	3.67143	NA	NA	0.067296	0.00036192	0.0437293	0.000181118	0.0509297	0.000241195	NA	NA	0.612271	0.0072996	0.621118	0.00800294	0.587472	0.00906977	NA	NA
DDX42	2.8721e-05	0.00141825	4.18338	Skin_Sun_Exposed_Lower_leg	2.24144e-05	0.00281244	-4.23937	Colon_Transverse	2.24144e-05	0.00231252	-4.23937	NA	NA	NA	1	1	1	0	3	1.82969	3.5664	-2.01668	3.74399	-2.01668	3.74399	NA	NA	0.067296	0.00036192	0.0437293	0.000181118	0.0437293	0.000181118	NA	NA	0.612271	0.0072996	0.621118	0.00800294	0.5553	0.0077787	NA	NA
DDX42	2.8721e-05	0.00141825	4.18338	Skin_Sun_Exposed_Lower_leg	2.24144e-05	0.00281244	-4.23937	Esophagus_Gastroesophageal_Junction	2.24144e-05	0.00223811	-4.23937	NA	NA	NA	1	1	1	0	3	1.82969	3.5664	-2.01668	3.74399	-2.20917	3.92938	NA	NA	0.067296	0.00036192	0.0437293	0.000181118	0.0271628	8.51643e-05	NA	NA	0.612271	0.0072996	0.621118	0.00800294	0.48052	0.00418926	NA	NA
DDX42	2.8721e-05	0.00141825	4.18338	Skin_Sun_Exposed_Lower_leg	2.24144e-05	0.00281244	-4.23937	Esophagus_Mucosa	2.24144e-05	0.0023861	-4.23937	NA	NA	NA	1	1	1	0	3	1.82969	3.5664	-2.01668	3.74399	-2.25901	3.96053	NA	NA	0.067296	0.00036192	0.0437293	0.000181118	0.023883	7.47831e-05	NA	NA	0.612271	0.0072996	0.621118	0.00800294	0.459212	0.00377436	NA	NA
DDX42	2.8721e-05	0.00141825	4.18338	Skin_Sun_Exposed_Lower_leg	2.24144e-05	0.00281244	-4.23937	Esophagus_Muscularis	3.32638e-05	0.0030729	-4.14989	NA	NA	NA	1	1	1	0	3	1.82969	3.5664	-2.01668	3.74399	-1.95207	3.67143	NA	NA	0.067296	0.00036192	0.0437293	0.000181118	0.0509297	0.000241195	NA	NA	0.612271	0.0072996	0.621118	0.00800294	0.584962	0.00918931	NA	NA
DDX42	2.8721e-05	0.00141825	4.18338	Skin_Sun_Exposed_Lower_leg	2.24144e-05	0.00281244	-4.23937	Heart_Atrial_Appendage	2.24144e-05	0.00248394	-4.23937	NA	NA	NA	1	1	1	0	3	1.82969	3.5664	-2.01668	3.74399	-2.01668	3.74399	NA	NA	0.067296	0.00036192	0.0437293	0.000181118	0.0437293	0.000181118	NA	NA	0.612271	0.0072996	0.621118	0.00800294	0.55754	0.00803369	NA	NA
DDX42	2.8721e-05	0.00141825	4.18338	Skin_Sun_Exposed_Lower_leg	2.24144e-05	0.00281244	-4.23937	Heart_Left_Ventricle	3.49276e-05	0.00324084	4.1387	NA	NA	NA	1	1	1	0	3	1.82969	3.5664	-2.01668	3.74399	1.7803	-3.74302	NA	NA	0.067296	0.00036192	0.0437293	0.000181118	0.0750268	0.000181819	NA	NA	0.612271	0.0072996	0.621118	0.00800294	0.644762	0.00835021	NA	NA
DDX42	2.8721e-05	0.00141825	4.18338	Skin_Sun_Exposed_Lower_leg	2.24144e-05	0.00281244	-4.23937	Kidney_Cortex	2.24144e-05	0.00249794	-4.23937	NA	NA	NA	1	1	1	0	3	1.82969	3.5664	-2.01668	3.74399	-2.01668	3.74399	NA	NA	0.067296	0.00036192	0.0437293	0.000181118	0.0437293	0.000181118	NA	NA	0.612271	0.0072996	0.621118	0.00800294	0.569303	0.00880506	NA	NA
DDX42	2.8721e-05	0.00141825	4.18338	Skin_Sun_Exposed_Lower_leg	2.24144e-05	0.00281244	-4.23937	Lung	2.24144e-05	0.00200177	-4.23937	NA	NA	NA	1	1	1	0	3	1.82969	3.5664	-2.01668	3.74399	-2.01668	3.74399	NA	NA	0.067296	0.00036192	0.0437293	0.000181118	0.0437293	0.000181118	NA	NA	0.612271	0.0072996	0.621118	0.00800294	0.556595	0.00730732	NA	NA
DDX42	2.8721e-05	0.00141825	4.18338	Skin_Sun_Exposed_Lower_leg	2.24144e-05	0.00281244	-4.23937	Minor_Salivary_Gland	2.24144e-05	0.00199693	-4.23937	NA	NA	NA	1	1	1	0	3	1.82969	3.5664	-2.01668	3.74399	-2.01668	3.74399	NA	NA	0.067296	0.00036192	0.0437293	0.000181118	0.0437293	0.000181118	NA	NA	0.612271	0.0072996	0.621118	0.00800294	0.558705	0.0076236	NA	NA
DDX42	2.8721e-05	0.00141825	4.18338	Skin_Sun_Exposed_Lower_leg	2.24144e-05	0.00281244	-4.23937	Muscle_Skeletal	2.24144e-05	0.00219686	-4.23937	NA	NA	NA	1	1	1	0	3	1.82969	3.5664	-2.01668	3.74399	-2.01668	3.74399	NA	NA	0.067296	0.00036192	0.0437293	0.000181118	0.0437293	0.000181118	NA	NA	0.612271	0.0072996	0.621118	0.00800294	0.559514	0.00754035	NA	NA
DDX42	2.8721e-05	0.00141825	4.18338	Skin_Sun_Exposed_Lower_leg	2.24144e-05	0.00281244	-4.23937	Nerve_Tibial	2.24144e-05	0.00226412	-4.23937	NA	NA	NA	1	1	1	0	3	1.82969	3.5664	-2.01668	3.74399	-2.01668	3.74399	NA	NA	0.067296	0.00036192	0.0437293	0.000181118	0.0437293	0.000181118	NA	NA	0.612271	0.0072996	0.621118	0.00800294	0.552228	0.00773328	NA	NA
DDX42	2.8721e-05	0.00141825	4.18338	Skin_Sun_Exposed_Lower_leg	2.24144e-05	0.00281244	-4.23937	Ovary	2.24144e-05	0.00240944	-4.23937	NA	NA	NA	1	1	1	0	3	1.82969	3.5664	-2.01668	3.74399	-2.01668	3.74399	NA	NA	0.067296	0.00036192	0.0437293	0.000181118	0.0437293	0.000181118	NA	NA	0.612271	0.0072996	0.621118	0.00800294	0.552298	0.00723631	NA	NA
DDX42	2.8721e-05	0.00141825	4.18338	Skin_Sun_Exposed_Lower_leg	2.24144e-05	0.00281244	-4.23937	Pancreas	2.24144e-05	0.00246748	-4.23937	NA	NA	NA	1	1	1	0	3	1.82969	3.5664	-2.01668	3.74399	-2.01668	3.74399	NA	NA	0.067296	0.00036192	0.0437293	0.000181118	0.0437293	0.000181118	NA	NA	0.612271	0.0072996	0.621118	0.00800294	0.560622	0.00760885	NA	NA
DDX42	2.8721e-05	0.00141825	4.18338	Skin_Sun_Exposed_Lower_leg	2.24144e-05	0.00281244	-4.23937	Pituitary	2.24144e-05	0.00242881	-4.23937	NA	NA	NA	1	1	1	0	3	1.82969	3.5664	-2.01668	3.74399	-2.01668	3.74399	NA	NA	0.067296	0.00036192	0.0437293	0.000181118	0.0437293	0.000181118	NA	NA	0.612271	0.0072996	0.621118	0.00800294	0.57708	0.00775312	NA	NA
DDX42	2.8721e-05	0.00141825	4.18338	Skin_Sun_Exposed_Lower_leg	2.24144e-05	0.00281244	-4.23937	Prostate	2.24144e-05	0.00223365	-4.23937	NA	NA	NA	1	1	1	0	3	1.82969	3.5664	-2.01668	3.74399	-2.01668	3.74399	NA	NA	0.067296	0.00036192	0.0437293	0.000181118	0.0437293	0.000181118	NA	NA	0.612271	0.0072996	0.621118	0.00800294	0.566353	0.00748226	NA	NA
DDX42	2.8721e-05	0.00141825	4.18338	Skin_Sun_Exposed_Lower_leg	2.24144e-05	0.00281244	-4.23937	Skin_Not_Sun_Exposed_Suprapubic	2.24144e-05	0.00241169	-4.23937	NA	NA	NA	1	1	1	0	3	1.82969	3.5664	-2.01668	3.74399	-2.01668	3.74399	NA	NA	0.067296	0.00036192	0.0437293	0.000181118	0.0437293	0.000181118	NA	NA	0.612271	0.0072996	0.621118	0.00800294	0.541169	0.00758836	NA	NA
DDX42	2.8721e-05	0.00141825	4.18338	Skin_Sun_Exposed_Lower_leg	2.24144e-05	0.00281244	-4.23937	Skin_Sun_Exposed_Lower_leg	1.58082e-05	0.00167238	-4.31711	NA	NA	NA	1	1	1	0	3	1.82969	3.5664	-2.01668	3.74399	-2.11489	3.78635	NA	NA	0.067296	0.00036192	0.0437293	0.000181118	0.0344393	0.000152875	NA	NA	0.612271	0.0072996	0.621118	0.00800294	0.520653	0.00643144	NA	NA
DDX42	2.8721e-05	0.00141825	4.18338	Skin_Sun_Exposed_Lower_leg	2.24144e-05	0.00281244	-4.23937	Small_Intestine_Terminal_Ileum	2.24144e-05	0.00236113	-4.23937	NA	NA	NA	1	1	1	0	3	1.82969	3.5664	-2.01668	3.74399	-2.01668	3.74399	NA	NA	0.067296	0.00036192	0.0437293	0.000181118	0.0437293	0.000181118	NA	NA	0.612271	0.0072996	0.621118	0.00800294	0.56499	0.00758928	NA	NA
DDX42	2.8721e-05	0.00141825	4.18338	Skin_Sun_Exposed_Lower_leg	2.24144e-05	0.00281244	-4.23937	Spleen	3.32638e-05	0.00313965	-4.14989	NA	NA	NA	1	1	1	0	3	1.82969	3.5664	-2.01668	3.74399	-1.95207	3.67143	NA	NA	0.067296	0.00036192	0.0437293	0.000181118	0.0509297	0.000241195	NA	NA	0.612271	0.0072996	0.621118	0.00800294	0.566844	0.00871593	NA	NA
DDX42	2.8721e-05	0.00141825	4.18338	Skin_Sun_Exposed_Lower_leg	2.24144e-05	0.00281244	-4.23937	Stomach	2.24144e-05	0.00254218	-4.23937	NA	NA	NA	1	1	1	0	3	1.82969	3.5664	-2.01668	3.74399	-2.01668	3.74399	NA	NA	0.067296	0.00036192	0.0437293	0.000181118	0.0437293	0.000181118	NA	NA	0.612271	0.0072996	0.621118	0.00800294	0.566098	0.0079689	NA	NA
DDX42	2.8721e-05	0.00141825	4.18338	Skin_Sun_Exposed_Lower_leg	2.24144e-05	0.00281244	-4.23937	Testis	2.24144e-05	0.00264353	-4.23937	NA	NA	NA	1	1	1	0	3	1.82969	3.5664	-2.01668	3.74399	-2.01668	3.74399	NA	NA	0.067296	0.00036192	0.0437293	0.000181118	0.0437293	0.000181118	NA	NA	0.612271	0.0072996	0.621118	0.00800294	0.587693	0.00823835	NA	NA
DDX42	2.8721e-05	0.00141825	4.18338	Skin_Sun_Exposed_Lower_leg	2.24144e-05	0.00281244	-4.23937	Thyroid	2.24144e-05	0.00227245	-4.23937	NA	NA	NA	1	1	1	0	3	1.82969	3.5664	-2.01668	3.74399	-2.01668	3.74399	NA	NA	0.067296	0.00036192	0.0437293	0.000181118	0.0437293	0.000181118	NA	NA	0.612271	0.0072996	0.621118	0.00800294	0.534951	0.00726949	NA	NA
DDX42	2.8721e-05	0.00141825	4.18338	Skin_Sun_Exposed_Lower_leg	2.24144e-05	0.00281244	-4.23937	Uterus	2.24144e-05	0.00241872	-4.23937	NA	NA	NA	1	1	1	0	3	1.82969	3.5664	-2.01668	3.74399	-2.01668	3.74399	NA	NA	0.067296	0.00036192	0.0437293	0.000181118	0.0437293	0.000181118	NA	NA	0.612271	0.0072996	0.621118	0.00800294	0.558835	0.0073076	NA	NA
DDX42	2.8721e-05	0.00141825	4.18338	Skin_Sun_Exposed_Lower_leg	2.24144e-05	0.00281244	-4.23937	Vagina	2.24144e-05	0.00244146	-4.23937	NA	NA	NA	1	1	1	0	3	1.82969	3.5664	-2.01668	3.74399	-2.01668	3.74399	NA	NA	0.067296	0.00036192	0.0437293	0.000181118	0.0437293	0.000181118	NA	NA	0.612271	0.0072996	0.621118	0.00800294	0.581137	0.00784809	NA	NA
DDX42	2.8721e-05	0.00141825	4.18338	Skin_Sun_Exposed_Lower_leg	2.24144e-05	0.00281244	-4.23937	Whole_Blood	2.24144e-05	0.00205694	-4.23937	NA	NA	NA	1	1	1	0	3	1.82969	3.5664	-2.01668	3.74399	-2.01668	3.74399	NA	NA	0.067296	0.00036192	0.0437293	0.000181118	0.0437293	0.000181118	NA	NA	0.612271	0.0072996	0.621118	0.00800294	0.585997	0.00687877	NA	NA
DDX42	2.8721e-05	0.00141825	4.18338	Skin_Sun_Exposed_Lower_leg	2.24144e-05	0.00281244	-4.23937	smultixcan	3.32638e-05	0.00293607	-4.14989	NA	NA	NA	1	1	1	0	3	1.82969	3.5664	-2.01668	3.74399	-1.95207	3.67143	NA	NA	0.067296	0.00036192	0.0437293	0.000181118	0.0509297	0.000241195	NA	NA	0.612271	0.0072996	0.621118	0.00800294	0.572849	0.00891353	NA	NA
DDX42	2.8721e-05	0.00141825	4.18338	smultixcan	7.995e-05	0.00319475	-3.28185	Adipose_Subcutaneous	2.24144e-05	0.00236347	-4.23937	NA	NA	NA	1	1	1	0	3	1.82969	3.5664	-1.76022	3.08118	-2.01668	3.74399	NA	NA	0.067296	0.00036192	0.0967691	0.000654924	0.0437293	0.000181118	NA	NA	0.612271	0.0072996	0.609012	0.0114428	0.563761	0.00746465	NA	NA
DDX42	2.8721e-05	0.00141825	4.18338	smultixcan	7.995e-05	0.00319475	-3.28185	Adipose_Visceral_Omentum	2.24144e-05	0.0021926	-4.23937	NA	NA	NA	1	1	1	0	3	1.82969	3.5664	-1.76022	3.08118	-2.01668	3.74399	NA	NA	0.067296	0.00036192	0.0967691	0.000654924	0.0437293	0.000181118	NA	NA	0.612271	0.0072996	0.609012	0.0114428	0.564052	0.00743124	NA	NA
DDX42	2.8721e-05	0.00141825	4.18338	smultixcan	7.995e-05	0.00319475	-3.28185	Adrenal_Gland	2.24144e-05	0.00226375	-4.23937	NA	NA	NA	1	1	1	0	3	1.82969	3.5664	-1.76022	3.08118	-2.01668	3.74399	NA	NA	0.067296	0.00036192	0.0967691	0.000654924	0.0437293	0.000181118	NA	NA	0.612271	0.0072996	0.609012	0.0114428	0.550786	0.00723923	NA	NA
DDX42	2.8721e-05	0.00141825	4.18338	smultixcan	7.995e-05	0.00319475	-3.28185	Artery_Aorta	2.24144e-05	0.00224035	-4.23937	NA	NA	NA	1	1	1	0	3	1.82969	3.5664	-1.76022	3.08118	-2.01668	3.74399	NA	NA	0.067296	0.00036192	0.0967691	0.000654924	0.0437293	0.000181118	NA	NA	0.612271	0.0072996	0.609012	0.0114428	0.566109	0.00730389	NA	NA
DDX42	2.8721e-05	0.00141825	4.18338	smultixcan	7.995e-05	0.00319475	-3.28185	Artery_Coronary	2.24144e-05	0.00231117	-4.23937	NA	NA	NA	1	1	1	0	3	1.82969	3.5664	-1.76022	3.08118	-2.01668	3.74399	NA	NA	0.067296	0.00036192	0.0967691	0.000654924	0.0437293	0.000181118	NA	NA	0.612271	0.0072996	0.609012	0.0114428	0.559257	0.00777976	NA	NA
DDX42	2.8721e-05	0.00141825	4.18338	smultixcan	7.995e-05	0.00319475	-3.28185	Artery_Tibial	2.24144e-05	0.00214593	-4.23937	NA	NA	NA	1	1	1	0	3	1.82969	3.5664	-1.76022	3.08118	-2.01668	3.74399	NA	NA	0.067296	0.00036192	0.0967691	0.000654924	0.0437293	0.000181118	NA	NA	0.612271	0.0072996	0.609012	0.0114428	0.567111	0.00731308	NA	NA
DDX42	2.8721e-05	0.00141825	4.18338	smultixcan	7.995e-05	0.00319475	-3.28185	Brain_Amygdala	3.49276e-05	0.00371311	4.1387	NA	NA	NA	1	1	1	0	3	1.82969	3.5664	-1.76022	3.08118	1.7803	-3.74302	NA	NA	0.067296	0.00036192	0.0967691	0.000654924	0.0750268	0.000181819	NA	NA	0.612271	0.0072996	0.609012	0.0114428	0.651281	0.00937889	NA	NA
DDX42	2.8721e-05	0.00141825	4.18338	smultixcan	7.995e-05	0.00319475	-3.28185	Brain_Anterior_cingulate_cortex_BA24	3.32638e-05	0.00320466	-4.14989	NA	NA	NA	1	1	1	0	3	1.82969	3.5664	-1.76022	3.08118	-1.95207	3.67143	NA	NA	0.067296	0.00036192	0.0967691	0.000654924	0.0509297	0.000241195	NA	NA	0.612271	0.0072996	0.609012	0.0114428	0.591384	0.0109126	NA	NA
DDX42	2.8721e-05	0.00141825	4.18338	smultixcan	7.995e-05	0.00319475	-3.28185	Brain_Caudate_basal_ganglia	2.24144e-05	0.00238136	-4.23937	NA	NA	NA	1	1	1	0	3	1.82969	3.5664	-1.76022	3.08118	-2.01668	3.74399	NA	NA	0.067296	0.00036192	0.0967691	0.000654924	0.0437293	0.000181118	NA	NA	0.612271	0.0072996	0.609012	0.0114428	0.564922	0.00836772	NA	NA
DDX42	2.8721e-05	0.00141825	4.18338	smultixcan	7.995e-05	0.00319475	-3.28185	Brain_Cerebellar_Hemisphere	2.24144e-05	0.00216433	-4.23937	NA	NA	NA	1	1	1	0	3	1.82969	3.5664	-1.76022	3.08118	-2.01668	3.74399	NA	NA	0.067296	0.00036192	0.0967691	0.000654924	0.0437293	0.000181118	NA	NA	0.612271	0.0072996	0.609012	0.0114428	0.544716	0.00727601	NA	NA
DDX42	2.8721e-05	0.00141825	4.18338	smultixcan	7.995e-05	0.00319475	-3.28185	Brain_Cerebellum	3.32638e-05	0.00321138	-4.14989	NA	NA	NA	1	1	1	0	3	1.82969	3.5664	-1.76022	3.08118	-1.95207	3.67143	NA	NA	0.067296	0.00036192	0.0967691	0.000654924	0.0509297	0.000241195	NA	NA	0.612271	0.0072996	0.609012	0.0114428	0.573883	0.00896043	NA	NA
DDX42	2.8721e-05	0.00141825	4.18338	smultixcan	7.995e-05	0.00319475	-3.28185	Brain_Cortex	2.24144e-05	0.00248096	-4.23937	NA	NA	NA	1	1	1	0	3	1.82969	3.5664	-1.76022	3.08118	-2.01668	3.74399	NA	NA	0.067296	0.00036192	0.0967691	0.000654924	0.0437293	0.000181118	NA	NA	0.612271	0.0072996	0.609012	0.0114428	0.575138	0.00767791	NA	NA
DDX42	2.8721e-05	0.00141825	4.18338	smultixcan	7.995e-05	0.00319475	-3.28185	Brain_Frontal_Cortex_BA9	2.24144e-05	0.00252565	-4.23937	NA	NA	NA	1	1	1	0	3	1.82969	3.5664	-1.76022	3.08118	-2.01668	3.74399	NA	NA	0.067296	0.00036192	0.0967691	0.000654924	0.0437293	0.000181118	NA	NA	0.612271	0.0072996	0.609012	0.0114428	0.580359	0.00805831	NA	NA
DDX42	2.8721e-05	0.00141825	4.18338	smultixcan	7.995e-05	0.00319475	-3.28185	Brain_Hippocampus	2.24144e-05	0.00261982	-4.23937	NA	NA	NA	1	1	1	0	3	1.82969	3.5664	-1.76022	3.08118	-2.01668	3.74399	NA	NA	0.067296	0.00036192	0.0967691	0.000654924	0.0437293	0.000181118	NA	NA	0.612271	0.0072996	0.609012	0.0114428	0.593057	0.00876402	NA	NA
DDX42	2.8721e-05	0.00141825	4.18338	smultixcan	7.995e-05	0.00319475	-3.28185	Brain_Hypothalamus	2.24144e-05	0.00247612	-4.23937	NA	NA	NA	1	1	1	0	3	1.82969	3.5664	-1.76022	3.08118	-2.01668	3.74399	NA	NA	0.067296	0.00036192	0.0967691	0.000654924	0.0437293	0.000181118	NA	NA	0.612271	0.0072996	0.609012	0.0114428	0.572045	0.00866148	NA	NA
DDX42	2.8721e-05	0.00141825	4.18338	smultixcan	7.995e-05	0.00319475	-3.28185	Brain_Nucleus_accumbens_basal_ganglia	3.49276e-05	0.00359734	4.1387	NA	NA	NA	1	1	1	0	3	1.82969	3.5664	-1.76022	3.08118	1.7803	-3.74302	NA	NA	0.067296	0.00036192	0.0967691	0.000654924	0.0750268	0.000181819	NA	NA	0.612271	0.0072996	0.609012	0.0114428	0.643172	0.00844636	NA	NA
DDX42	2.8721e-05	0.00141825	4.18338	smultixcan	7.995e-05	0.00319475	-3.28185	Brain_Putamen_basal_ganglia	2.24144e-05	0.00275034	-4.23937	NA	NA	NA	1	1	1	0	3	1.82969	3.5664	-1.76022	3.08118	-2.01668	3.74399	NA	NA	0.067296	0.00036192	0.0967691	0.000654924	0.0437293	0.000181118	NA	NA	0.612271	0.0072996	0.609012	0.0114428	0.587178	0.00830321	NA	NA
DDX42	2.8721e-05	0.00141825	4.18338	smultixcan	7.995e-05	0.00319475	-3.28185	Brain_Spinal_cord_cervical_c-1	2.24144e-05	0.00263766	-4.23937	NA	NA	NA	1	1	1	0	3	1.82969	3.5664	-1.76022	3.08118	-2.01668	3.74399	NA	NA	0.067296	0.00036192	0.0967691	0.000654924	0.0437293	0.000181118	NA	NA	0.612271	0.0072996	0.609012	0.0114428	0.581007	0.00903091	NA	NA
DDX42	2.8721e-05	0.00141825	4.18338	smultixcan	7.995e-05	0.00319475	-3.28185	Brain_Substantia_nigra	3.49276e-05	0.00426184	4.1387	NA	NA	NA	1	1	1	0	3	1.82969	3.5664	-1.76022	3.08118	1.7803	-3.74302	NA	NA	0.067296	0.00036192	0.0967691	0.000654924	0.0750268	0.000181819	NA	NA	0.612271	0.0072996	0.609012	0.0114428	0.655781	0.0098026	NA	NA
DDX42	2.8721e-05	0.00141825	4.18338	smultixcan	7.995e-05	0.00319475	-3.28185	Breast_Mammary_Tissue	2.24144e-05	0.00217125	-4.23937	NA	NA	NA	1	1	1	0	3	1.82969	3.5664	-1.76022	3.08118	-2.01668	3.74399	NA	NA	0.067296	0.00036192	0.0967691	0.000654924	0.0437293	0.000181118	NA	NA	0.612271	0.0072996	0.609012	0.0114428	0.561636	0.00736208	NA	NA
DDX42	2.8721e-05	0.00141825	4.18338	smultixcan	7.995e-05	0.00319475	-3.28185	Cells_Cultured_fibroblasts	2.24144e-05	0.00214691	-4.23937	NA	NA	NA	1	1	1	0	3	1.82969	3.5664	-1.76022	3.08118	-2.01668	3.74399	NA	NA	0.067296	0.00036192	0.0967691	0.000654924	0.0437293	0.000181118	NA	NA	0.612271	0.0072996	0.609012	0.0114428	0.552109	0.00721405	NA	NA
DDX42	2.8721e-05	0.00141825	4.18338	smultixcan	7.995e-05	0.00319475	-3.28185	Cells_EBV-transformed_lymphocytes	2.24144e-05	0.00178356	-4.23937	NA	NA	NA	1	1	1	0	3	1.82969	3.5664	-1.76022	3.08118	-2.01668	3.74399	NA	NA	0.067296	0.00036192	0.0967691	0.000654924	0.0437293	0.000181118	NA	NA	0.612271	0.0072996	0.609012	0.0114428	0.551267	0.00661275	NA	NA
DDX42	2.8721e-05	0.00141825	4.18338	smultixcan	7.995e-05	0.00319475	-3.28185	Colon_Sigmoid	3.32638e-05	0.00303555	-4.14989	NA	NA	NA	1	1	1	0	3	1.82969	3.5664	-1.76022	3.08118	-1.95207	3.67143	NA	NA	0.067296	0.00036192	0.0967691	0.000654924	0.0509297	0.000241195	NA	NA	0.612271	0.0072996	0.609012	0.0114428	0.587472	0.00906977	NA	NA
DDX42	2.8721e-05	0.00141825	4.18338	smultixcan	7.995e-05	0.00319475	-3.28185	Colon_Transverse	2.24144e-05	0.00231252	-4.23937	NA	NA	NA	1	1	1	0	3	1.82969	3.5664	-1.76022	3.08118	-2.01668	3.74399	NA	NA	0.067296	0.00036192	0.0967691	0.000654924	0.0437293	0.000181118	NA	NA	0.612271	0.0072996	0.609012	0.0114428	0.5553	0.0077787	NA	NA
DDX42	2.8721e-05	0.00141825	4.18338	smultixcan	7.995e-05	0.00319475	-3.28185	Esophagus_Gastroesophageal_Junction	2.24144e-05	0.00223811	-4.23937	NA	NA	NA	1	1	1	0	3	1.82969	3.5664	-1.76022	3.08118	-2.20917	3.92938	NA	NA	0.067296	0.00036192	0.0967691	0.000654924	0.0271628	8.51643e-05	NA	NA	0.612271	0.0072996	0.609012	0.0114428	0.48052	0.00418926	NA	NA
DDX42	2.8721e-05	0.00141825	4.18338	smultixcan	7.995e-05	0.00319475	-3.28185	Esophagus_Mucosa	2.24144e-05	0.0023861	-4.23937	NA	NA	NA	1	1	1	0	3	1.82969	3.5664	-1.76022	3.08118	-2.25901	3.96053	NA	NA	0.067296	0.00036192	0.0967691	0.000654924	0.023883	7.47831e-05	NA	NA	0.612271	0.0072996	0.609012	0.0114428	0.459212	0.00377436	NA	NA
DDX42	2.8721e-05	0.00141825	4.18338	smultixcan	7.995e-05	0.00319475	-3.28185	Esophagus_Muscularis	3.32638e-05	0.0030729	-4.14989	NA	NA	NA	1	1	1	0	3	1.82969	3.5664	-1.76022	3.08118	-1.95207	3.67143	NA	NA	0.067296	0.00036192	0.0967691	0.000654924	0.0509297	0.000241195	NA	NA	0.612271	0.0072996	0.609012	0.0114428	0.584962	0.00918931	NA	NA
DDX42	2.8721e-05	0.00141825	4.18338	smultixcan	7.995e-05	0.00319475	-3.28185	Heart_Atrial_Appendage	2.24144e-05	0.00248394	-4.23937	NA	NA	NA	1	1	1	0	3	1.82969	3.5664	-1.76022	3.08118	-2.01668	3.74399	NA	NA	0.067296	0.00036192	0.0967691	0.000654924	0.0437293	0.000181118	NA	NA	0.612271	0.0072996	0.609012	0.0114428	0.55754	0.00803369	NA	NA
DDX42	2.8721e-05	0.00141825	4.18338	smultixcan	7.995e-05	0.00319475	-3.28185	Heart_Left_Ventricle	3.49276e-05	0.00324084	4.1387	NA	NA	NA	1	1	1	0	3	1.82969	3.5664	-1.76022	3.08118	1.7803	-3.74302	NA	NA	0.067296	0.00036192	0.0967691	0.000654924	0.0750268	0.000181819	NA	NA	0.612271	0.0072996	0.609012	0.0114428	0.644762	0.00835021	NA	NA
DDX42	2.8721e-05	0.00141825	4.18338	smultixcan	7.995e-05	0.00319475	-3.28185	Kidney_Cortex	2.24144e-05	0.00249794	-4.23937	NA	NA	NA	1	1	1	0	3	1.82969	3.5664	-1.76022	3.08118	-2.01668	3.74399	NA	NA	0.067296	0.00036192	0.0967691	0.000654924	0.0437293	0.000181118	NA	NA	0.612271	0.0072996	0.609012	0.0114428	0.569303	0.00880506	NA	NA
DDX42	2.8721e-05	0.00141825	4.18338	smultixcan	7.995e-05	0.00319475	-3.28185	Lung	2.24144e-05	0.00200177	-4.23937	NA	NA	NA	1	1	1	0	3	1.82969	3.5664	-1.76022	3.08118	-2.01668	3.74399	NA	NA	0.067296	0.00036192	0.0967691	0.000654924	0.0437293	0.000181118	NA	NA	0.612271	0.0072996	0.609012	0.0114428	0.556595	0.00730732	NA	NA
DDX42	2.8721e-05	0.00141825	4.18338	smultixcan	7.995e-05	0.00319475	-3.28185	Minor_Salivary_Gland	2.24144e-05	0.00199693	-4.23937	NA	NA	NA	1	1	1	0	3	1.82969	3.5664	-1.76022	3.08118	-2.01668	3.74399	NA	NA	0.067296	0.00036192	0.0967691	0.000654924	0.0437293	0.000181118	NA	NA	0.612271	0.0072996	0.609012	0.0114428	0.558705	0.0076236	NA	NA
DDX42	2.8721e-05	0.00141825	4.18338	smultixcan	7.995e-05	0.00319475	-3.28185	Muscle_Skeletal	2.24144e-05	0.00219686	-4.23937	NA	NA	NA	1	1	1	0	3	1.82969	3.5664	-1.76022	3.08118	-2.01668	3.74399	NA	NA	0.067296	0.00036192	0.0967691	0.000654924	0.0437293	0.000181118	NA	NA	0.612271	0.0072996	0.609012	0.0114428	0.559514	0.00754035	NA	NA
DDX42	2.8721e-05	0.00141825	4.18338	smultixcan	7.995e-05	0.00319475	-3.28185	Nerve_Tibial	2.24144e-05	0.00226412	-4.23937	NA	NA	NA	1	1	1	0	3	1.82969	3.5664	-1.76022	3.08118	-2.01668	3.74399	NA	NA	0.067296	0.00036192	0.0967691	0.000654924	0.0437293	0.000181118	NA	NA	0.612271	0.0072996	0.609012	0.0114428	0.552228	0.00773328	NA	NA
DDX42	2.8721e-05	0.00141825	4.18338	smultixcan	7.995e-05	0.00319475	-3.28185	Ovary	2.24144e-05	0.00240944	-4.23937	NA	NA	NA	1	1	1	0	3	1.82969	3.5664	-1.76022	3.08118	-2.01668	3.74399	NA	NA	0.067296	0.00036192	0.0967691	0.000654924	0.0437293	0.000181118	NA	NA	0.612271	0.0072996	0.609012	0.0114428	0.552298	0.00723631	NA	NA
DDX42	2.8721e-05	0.00141825	4.18338	smultixcan	7.995e-05	0.00319475	-3.28185	Pancreas	2.24144e-05	0.00246748	-4.23937	NA	NA	NA	1	1	1	0	3	1.82969	3.5664	-1.76022	3.08118	-2.01668	3.74399	NA	NA	0.067296	0.00036192	0.0967691	0.000654924	0.0437293	0.000181118	NA	NA	0.612271	0.0072996	0.609012	0.0114428	0.560622	0.00760885	NA	NA
DDX42	2.8721e-05	0.00141825	4.18338	smultixcan	7.995e-05	0.00319475	-3.28185	Pituitary	2.24144e-05	0.00242881	-4.23937	NA	NA	NA	1	1	1	0	3	1.82969	3.5664	-1.76022	3.08118	-2.01668	3.74399	NA	NA	0.067296	0.00036192	0.0967691	0.000654924	0.0437293	0.000181118	NA	NA	0.612271	0.0072996	0.609012	0.0114428	0.57708	0.00775312	NA	NA
DDX42	2.8721e-05	0.00141825	4.18338	smultixcan	7.995e-05	0.00319475	-3.28185	Prostate	2.24144e-05	0.00223365	-4.23937	NA	NA	NA	1	1	1	0	3	1.82969	3.5664	-1.76022	3.08118	-2.01668	3.74399	NA	NA	0.067296	0.00036192	0.0967691	0.000654924	0.0437293	0.000181118	NA	NA	0.612271	0.0072996	0.609012	0.0114428	0.566353	0.00748226	NA	NA
DDX42	2.8721e-05	0.00141825	4.18338	smultixcan	7.995e-05	0.00319475	-3.28185	Skin_Not_Sun_Exposed_Suprapubic	2.24144e-05	0.00241169	-4.23937	NA	NA	NA	1	1	1	0	3	1.82969	3.5664	-1.76022	3.08118	-2.01668	3.74399	NA	NA	0.067296	0.00036192	0.0967691	0.000654924	0.0437293	0.000181118	NA	NA	0.612271	0.0072996	0.609012	0.0114428	0.541169	0.00758836	NA	NA
DDX42	2.8721e-05	0.00141825	4.18338	smultixcan	7.995e-05	0.00319475	-3.28185	Skin_Sun_Exposed_Lower_leg	1.58082e-05	0.00167238	-4.31711	NA	NA	NA	1	1	1	0	3	1.82969	3.5664	-1.76022	3.08118	-2.11489	3.78635	NA	NA	0.067296	0.00036192	0.0967691	0.000654924	0.0344393	0.000152875	NA	NA	0.612271	0.0072996	0.609012	0.0114428	0.520653	0.00643144	NA	NA
DDX42	2.8721e-05	0.00141825	4.18338	smultixcan	7.995e-05	0.00319475	-3.28185	Small_Intestine_Terminal_Ileum	2.24144e-05	0.00236113	-4.23937	NA	NA	NA	1	1	1	0	3	1.82969	3.5664	-1.76022	3.08118	-2.01668	3.74399	NA	NA	0.067296	0.00036192	0.0967691	0.000654924	0.0437293	0.000181118	NA	NA	0.612271	0.0072996	0.609012	0.0114428	0.56499	0.00758928	NA	NA
DDX42	2.8721e-05	0.00141825	4.18338	smultixcan	7.995e-05	0.00319475	-3.28185	Spleen	3.32638e-05	0.00313965	-4.14989	NA	NA	NA	1	1	1	0	3	1.82969	3.5664	-1.76022	3.08118	-1.95207	3.67143	NA	NA	0.067296	0.00036192	0.0967691	0.000654924	0.0509297	0.000241195	NA	NA	0.612271	0.0072996	0.609012	0.0114428	0.566844	0.00871593	NA	NA
DDX42	2.8721e-05	0.00141825	4.18338	smultixcan	7.995e-05	0.00319475	-3.28185	Stomach	2.24144e-05	0.00254218	-4.23937	NA	NA	NA	1	1	1	0	3	1.82969	3.5664	-1.76022	3.08118	-2.01668	3.74399	NA	NA	0.067296	0.00036192	0.0967691	0.000654924	0.0437293	0.000181118	NA	NA	0.612271	0.0072996	0.609012	0.0114428	0.566098	0.0079689	NA	NA
DDX42	2.8721e-05	0.00141825	4.18338	smultixcan	7.995e-05	0.00319475	-3.28185	Testis	2.24144e-05	0.00264353	-4.23937	NA	NA	NA	1	1	1	0	3	1.82969	3.5664	-1.76022	3.08118	-2.01668	3.74399	NA	NA	0.067296	0.00036192	0.0967691	0.000654924	0.0437293	0.000181118	NA	NA	0.612271	0.0072996	0.609012	0.0114428	0.587693	0.00823835	NA	NA
DDX42	2.8721e-05	0.00141825	4.18338	smultixcan	7.995e-05	0.00319475	-3.28185	Thyroid	2.24144e-05	0.00227245	-4.23937	NA	NA	NA	1	1	1	0	3	1.82969	3.5664	-1.76022	3.08118	-2.01668	3.74399	NA	NA	0.067296	0.00036192	0.0967691	0.000654924	0.0437293	0.000181118	NA	NA	0.612271	0.0072996	0.609012	0.0114428	0.534951	0.00726949	NA	NA
DDX42	2.8721e-05	0.00141825	4.18338	smultixcan	7.995e-05	0.00319475	-3.28185	Uterus	2.24144e-05	0.00241872	-4.23937	NA	NA	NA	1	1	1	0	3	1.82969	3.5664	-1.76022	3.08118	-2.01668	3.74399	NA	NA	0.067296	0.00036192	0.0967691	0.000654924	0.0437293	0.000181118	NA	NA	0.612271	0.0072996	0.609012	0.0114428	0.558835	0.0073076	NA	NA
DDX42	2.8721e-05	0.00141825	4.18338	smultixcan	7.995e-05	0.00319475	-3.28185	Vagina	2.24144e-05	0.00244146	-4.23937	NA	NA	NA	1	1	1	0	3	1.82969	3.5664	-1.76022	3.08118	-2.01668	3.74399	NA	NA	0.067296	0.00036192	0.0967691	0.000654924	0.0437293	0.000181118	NA	NA	0.612271	0.0072996	0.609012	0.0114428	0.581137	0.00784809	NA	NA
DDX42	2.8721e-05	0.00141825	4.18338	smultixcan	7.995e-05	0.00319475	-3.28185	Whole_Blood	2.24144e-05	0.00205694	-4.23937	NA	NA	NA	1	1	1	0	3	1.82969	3.5664	-1.76022	3.08118	-2.01668	3.74399	NA	NA	0.067296	0.00036192	0.0967691	0.000654924	0.0437293	0.000181118	NA	NA	0.612271	0.0072996	0.609012	0.0114428	0.585997	0.00687877	NA	NA
DDX42	2.8721e-05	0.00141825	4.18338	smultixcan	7.995e-05	0.00319475	-3.28185	smultixcan	3.32638e-05	0.00293607	-4.14989	NA	NA	NA	1	1	1	0	3	1.82969	3.5664	-1.76022	3.08118	-1.95207	3.67143	NA	NA	0.067296	0.00036192	0.0967691	0.000654924	0.0509297	0.000241195	NA	NA	0.612271	0.0072996	0.609012	0.0114428	0.572849	0.00891353	NA	NA
POFUT2	2.8931e-05	0.00142461	-4.18172	Esophagus_Mucosa	0.000103843	0.00792556	-3.88143	Adipose_Subcutaneous	7.5384e-07	0.000156281	-4.94695	NA	NA	NA	1	1	1	0	3	0.60384	4.44384	-0.506893	4.03023	-1.98429	4.52401	NA	NA	0.54595	8.8367e-06	0.61223	5.57231e-05	0.0472239	6.06779e-06	NA	NA	0.847297	0.000387274	0.950071	0.00353772	0.575238	0.000492784	NA	NA
POFUT2	2.8931e-05	0.00142461	-4.18172	Esophagus_Mucosa	0.000103843	0.00792556	-3.88143	Adipose_Visceral_Omentum	1.78269e-05	0.00185695	-4.2905	NA	NA	NA	1	1	1	0	3	0.60384	4.44384	-0.506893	4.03023	-0.473816	4.49946	NA	NA	0.54595	8.8367e-06	0.61223	5.57231e-05	0.635631	6.81247e-06	NA	NA	0.847297	0.000387274	0.950071	0.00353772	0.950392	0.000522711	NA	NA
POFUT2	2.8931e-05	0.00142461	-4.18172	Esophagus_Mucosa	0.000103843	0.00792556	-3.88143	Adrenal_Gland	8.07872e-06	0.0010073	-4.46309	NA	NA	NA	1	1	1	0	3	0.60384	4.44384	-0.506893	4.03023	-0.293353	4.75276	NA	NA	0.54595	8.8367e-06	0.61223	5.57231e-05	0.769253	2.00659e-06	NA	NA	0.847297	0.000387274	0.950071	0.00353772	0.97374	0.000191372	NA	NA
POFUT2	2.8931e-05	0.00142461	-4.18172	Esophagus_Mucosa	0.000103843	0.00792556	-3.88143	Artery_Aorta	8.07872e-06	0.000986434	4.46309	NA	NA	NA	1	1	1	0	3	0.60384	4.44384	-0.506893	4.03023	0.293353	-4.75276	NA	NA	0.54595	8.8367e-06	0.61223	5.57231e-05	0.769253	2.00659e-06	NA	NA	0.847297	0.000387274	0.950071	0.00353772	0.971073	0.000178743	NA	NA
POFUT2	2.8931e-05	0.00142461	-4.18172	Esophagus_Mucosa	0.000103843	0.00792556	-3.88143	Artery_Coronary	8.07872e-06	0.00103292	4.46309	NA	NA	NA	1	1	1	0	3	0.60384	4.44384	-0.506893	4.03023	0.293353	-4.75276	NA	NA	0.54595	8.8367e-06	0.61223	5.57231e-05	0.769253	2.00659e-06	NA	NA	0.847297	0.000387274	0.950071	0.00353772	0.976707	0.000203083	NA	NA
POFUT2	2.8931e-05	0.00142461	-4.18172	Esophagus_Mucosa	0.000103843	0.00792556	-3.88143	Artery_Tibial	7.86273e-05	0.00556493	-3.94855	NA	NA	NA	1	1	1	0	3	0.60384	4.44384	-0.506893	4.03023	-0.0444639	4.30904	NA	NA	0.54595	8.8367e-06	0.61223	5.57231e-05	0.964535	1.63966e-05	NA	NA	0.847297	0.000387274	0.950071	0.00353772	0.996562	0.00108055	NA	NA
POFUT2	2.8931e-05	0.00142461	-4.18172	Esophagus_Mucosa	0.000103843	0.00792556	-3.88143	Brain_Amygdala	8.07872e-06	0.00114823	4.46309	NA	NA	NA	1	1	1	0	3	0.60384	4.44384	-0.506893	4.03023	0.293353	-4.75276	NA	NA	0.54595	8.8367e-06	0.61223	5.57231e-05	0.769253	2.00659e-06	NA	NA	0.847297	0.000387274	0.950071	0.00353772	0.979569	0.00022355	NA	NA
POFUT2	2.8931e-05	0.00142461	-4.18172	Esophagus_Mucosa	0.000103843	0.00792556	-3.88143	Brain_Anterior_cingulate_cortex_BA24	8.07872e-06	0.00102808	4.46309	NA	NA	NA	1	1	1	0	3	0.60384	4.44384	-0.506893	4.03023	0.293353	-4.75276	NA	NA	0.54595	8.8367e-06	0.61223	5.57231e-05	0.769253	2.00659e-06	NA	NA	0.847297	0.000387274	0.950071	0.00353772	0.972451	0.000207274	NA	NA
POFUT2	2.8931e-05	0.00142461	-4.18172	Esophagus_Mucosa	0.000103843	0.00792556	-3.88143	Brain_Caudate_basal_ganglia	8.07872e-06	0.00112397	-4.46309	NA	NA	NA	1	1	1	0	3	0.60384	4.44384	-0.506893	4.03023	-0.293353	4.75276	NA	NA	0.54595	8.8367e-06	0.61223	5.57231e-05	0.769253	2.00659e-06	NA	NA	0.847297	0.000387274	0.950071	0.00353772	0.975307	0.00020167	NA	NA
POFUT2	2.8931e-05	0.00142461	-4.18172	Esophagus_Mucosa	0.000103843	0.00792556	-3.88143	Brain_Cerebellar_Hemisphere	8.07872e-06	0.000972953	4.46309	NA	NA	NA	1	1	1	0	3	0.60384	4.44384	-0.506893	4.03023	0.293353	-4.75276	NA	NA	0.54595	8.8367e-06	0.61223	5.57231e-05	0.769253	2.00659e-06	NA	NA	0.847297	0.000387274	0.950071	0.00353772	0.975225	0.000173965	NA	NA
POFUT2	2.8931e-05	0.00142461	-4.18172	Esophagus_Mucosa	0.000103843	0.00792556	-3.88143	Brain_Cortex	8.07872e-06	0.00113395	4.46309	NA	NA	NA	1	1	1	0	3	0.60384	4.44384	-0.506893	4.03023	0.293353	-4.75276	NA	NA	0.54595	8.8367e-06	0.61223	5.57231e-05	0.769253	2.00659e-06	NA	NA	0.847297	0.000387274	0.950071	0.00353772	0.974197	0.000185203	NA	NA
POFUT2	2.8931e-05	0.00142461	-4.18172	Esophagus_Mucosa	0.000103843	0.00792556	-3.88143	Brain_Frontal_Cortex_BA9	8.07872e-06	0.00109237	4.46309	NA	NA	NA	1	1	1	0	3	0.60384	4.44384	-0.506893	4.03023	0.293353	-4.75276	NA	NA	0.54595	8.8367e-06	0.61223	5.57231e-05	0.769253	2.00659e-06	NA	NA	0.847297	0.000387274	0.950071	0.00353772	0.976971	0.000194125	NA	NA
POFUT2	2.8931e-05	0.00142461	-4.18172	Esophagus_Mucosa	0.000103843	0.00792556	-3.88143	Brain_Hippocampus	8.07872e-06	0.00112241	4.46309	NA	NA	NA	1	1	1	0	3	0.60384	4.44384	-0.506893	4.03023	0.293353	-4.75276	NA	NA	0.54595	8.8367e-06	0.61223	5.57231e-05	0.769253	2.00659e-06	NA	NA	0.847297	0.000387274	0.950071	0.00353772	0.978698	0.000230562	NA	NA
POFUT2	2.8931e-05	0.00142461	-4.18172	Esophagus_Mucosa	0.000103843	0.00792556	-3.88143	Brain_Hypothalamus	8.07872e-06	0.00116645	4.46309	NA	NA	NA	1	1	1	0	3	0.60384	4.44384	-0.506893	4.03023	0.293353	-4.75276	NA	NA	0.54595	8.8367e-06	0.61223	5.57231e-05	0.769253	2.00659e-06	NA	NA	0.847297	0.000387274	0.950071	0.00353772	0.978285	0.000212053	NA	NA
POFUT2	2.8931e-05	0.00142461	-4.18172	Esophagus_Mucosa	0.000103843	0.00792556	-3.88143	Brain_Nucleus_accumbens_basal_ganglia	8.07872e-06	0.00108044	4.46309	NA	NA	NA	1	1	1	0	3	0.60384	4.44384	-0.506893	4.03023	0.293353	-4.75276	NA	NA	0.54595	8.8367e-06	0.61223	5.57231e-05	0.769253	2.00659e-06	NA	NA	0.847297	0.000387274	0.950071	0.00353772	0.974088	0.000200214	NA	NA
POFUT2	2.8931e-05	0.00142461	-4.18172	Esophagus_Mucosa	0.000103843	0.00792556	-3.88143	Brain_Putamen_basal_ganglia	8.07872e-06	0.00120528	-4.46309	NA	NA	NA	1	1	1	0	3	0.60384	4.44384	-0.506893	4.03023	-0.293353	4.75276	NA	NA	0.54595	8.8367e-06	0.61223	5.57231e-05	0.769253	2.00659e-06	NA	NA	0.847297	0.000387274	0.950071	0.00353772	0.976087	0.000212507	NA	NA
POFUT2	2.8931e-05	0.00142461	-4.18172	Esophagus_Mucosa	0.000103843	0.00792556	-3.88143	Brain_Spinal_cord_cervical_c-1	8.07872e-06	0.00116	4.46309	NA	NA	NA	1	1	1	0	3	0.60384	4.44384	-0.506893	4.03023	0.293353	-4.75276	NA	NA	0.54595	8.8367e-06	0.61223	5.57231e-05	0.769253	2.00659e-06	NA	NA	0.847297	0.000387274	0.950071	0.00353772	0.978122	0.000221298	NA	NA
POFUT2	2.8931e-05	0.00142461	-4.18172	Esophagus_Mucosa	0.000103843	0.00792556	-3.88143	Brain_Substantia_nigra	0.000103843	0.00919086	-3.88143	NA	NA	NA	1	1	1	0	3	0.60384	4.44384	-0.506893	4.03023	-0.26617	4.13321	NA	NA	0.54595	8.8367e-06	0.61223	5.57231e-05	0.790108	3.57729e-05	NA	NA	0.847297	0.000387274	0.950071	0.00353772	0.979462	0.00295435	NA	NA
POFUT2	2.8931e-05	0.00142461	-4.18172	Esophagus_Mucosa	0.000103843	0.00792556	-3.88143	Cells_Cultured_fibroblasts	1.42224e-07	3.82139e-05	5.26235	NA	NA	NA	1	1	1	0	3	0.60384	4.44384	-0.506893	4.03023	1.88663	-4.91007	NA	NA	0.54595	8.8367e-06	0.61223	5.57231e-05	0.0592095	9.10448e-07	NA	NA	0.847297	0.000387274	0.950071	0.00353772	0.598374	9.59374e-05	NA	NA
POFUT2	2.8931e-05	0.00142461	-4.18172	Esophagus_Mucosa	0.000103843	0.00792556	-3.88143	Cells_EBV-transformed_lymphocytes	8.07872e-06	0.000782985	4.46309	NA	NA	NA	1	1	1	0	3	0.60384	4.44384	-0.506893	4.03023	0.293353	-4.75276	NA	NA	0.54595	8.8367e-06	0.61223	5.57231e-05	0.769253	2.00659e-06	NA	NA	0.847297	0.000387274	0.950071	0.00353772	0.973486	0.000160411	NA	NA
POFUT2	2.8931e-05	0.00142461	-4.18172	Esophagus_Mucosa	0.000103843	0.00792556	-3.88143	Colon_Sigmoid	4.52785e-05	0.0038862	4.07875	NA	NA	NA	1	1	1	0	3	0.60384	4.44384	-0.506893	4.03023	0.192111	-4.39017	NA	NA	0.54595	8.8367e-06	0.61223	5.57231e-05	0.847656	1.13263e-05	NA	NA	0.847297	0.000387274	0.950071	0.00353772	0.984874	0.000790067	NA	NA
POFUT2	2.8931e-05	0.00142461	-4.18172	Esophagus_Mucosa	0.000103843	0.00792556	-3.88143	Colon_Transverse	8.07872e-06	0.00100019	4.46309	NA	NA	NA	1	1	1	0	3	0.60384	4.44384	-0.506893	4.03023	0.293353	-4.75276	NA	NA	0.54595	8.8367e-06	0.61223	5.57231e-05	0.769253	2.00659e-06	NA	NA	0.847297	0.000387274	0.950071	0.00353772	0.976405	0.000200486	NA	NA
POFUT2	2.8931e-05	0.00142461	-4.18172	Esophagus_Mucosa	0.000103843	0.00792556	-3.88143	Esophagus_Gastroesophageal_Junction	8.07872e-06	0.0010378	4.46309	NA	NA	NA	1	1	1	0	3	0.60384	4.44384	-0.506893	4.03023	0.293353	-4.75276	NA	NA	0.54595	8.8367e-06	0.61223	5.57231e-05	0.769253	2.00659e-06	NA	NA	0.847297	0.000387274	0.950071	0.00353772	0.971789	0.000183206	NA	NA
POFUT2	2.8931e-05	0.00142461	-4.18172	Esophagus_Mucosa	0.000103843	0.00792556	-3.88143	Esophagus_Mucosa	0.000103843	0.00744643	-3.88143	NA	NA	NA	1	1	1	0	3	0.60384	4.44384	-0.506893	4.03023	-0.26617	4.13321	NA	NA	0.54595	8.8367e-06	0.61223	5.57231e-05	0.790108	3.57729e-05	NA	NA	0.847297	0.000387274	0.950071	0.00353772	0.979913	0.002107	NA	NA
POFUT2	2.8931e-05	0.00142461	-4.18172	Esophagus_Mucosa	0.000103843	0.00792556	-3.88143	Esophagus_Muscularis	0.000103843	0.00725397	-3.88143	NA	NA	NA	1	1	1	0	3	0.60384	4.44384	-0.506893	4.03023	-0.26617	4.13321	NA	NA	0.54595	8.8367e-06	0.61223	5.57231e-05	0.790108	3.57729e-05	NA	NA	0.847297	0.000387274	0.950071	0.00353772	0.974372	0.00208037	NA	NA
POFUT2	2.8931e-05	0.00142461	-4.18172	Esophagus_Mucosa	0.000103843	0.00792556	-3.88143	Heart_Atrial_Appendage	1.3841e-05	0.00169187	-4.34637	NA	NA	NA	1	1	1	0	3	0.60384	4.44384	-0.506893	4.03023	-0.692219	4.45183	NA	NA	0.54595	8.8367e-06	0.61223	5.57231e-05	0.4888	8.51424e-06	NA	NA	0.847297	0.000387274	0.950071	0.00353772	0.919951	0.000681472	NA	NA
POFUT2	2.8931e-05	0.00142461	-4.18172	Esophagus_Mucosa	0.000103843	0.00792556	-3.88143	Heart_Left_Ventricle	0.000103843	0.00732076	-3.88143	NA	NA	NA	1	1	1	0	3	0.60384	4.44384	-0.506893	4.03023	-0.26617	4.13321	NA	NA	0.54595	8.8367e-06	0.61223	5.57231e-05	0.790108	3.57729e-05	NA	NA	0.847297	0.000387274	0.950071	0.00353772	0.973219	0.00234552	NA	NA
POFUT2	2.8931e-05	0.00142461	-4.18172	Esophagus_Mucosa	0.000103843	0.00792556	-3.88143	Liver	8.07872e-06	0.00107263	-4.46309	NA	NA	NA	1	1	1	0	3	0.60384	4.44384	-0.506893	4.03023	-0.293353	4.75276	NA	NA	0.54595	8.8367e-06	0.61223	5.57231e-05	0.769253	2.00659e-06	NA	NA	0.847297	0.000387274	0.950071	0.00353772	0.974629	0.000206618	NA	NA
POFUT2	2.8931e-05	0.00142461	-4.18172	Esophagus_Mucosa	0.000103843	0.00792556	-3.88143	Lung	8.07872e-06	0.000926681	-4.46309	NA	NA	NA	1	1	1	0	3	0.60384	4.44384	-0.506893	4.03023	-0.293353	4.75276	NA	NA	0.54595	8.8367e-06	0.61223	5.57231e-05	0.769253	2.00659e-06	NA	NA	0.847297	0.000387274	0.950071	0.00353772	0.967951	0.000189188	NA	NA
POFUT2	2.8931e-05	0.00142461	-4.18172	Esophagus_Mucosa	0.000103843	0.00792556	-3.88143	Minor_Salivary_Gland	8.07872e-06	0.000919673	-4.46309	NA	NA	NA	1	1	1	0	3	0.60384	4.44384	-0.506893	4.03023	-0.293353	4.75276	NA	NA	0.54595	8.8367e-06	0.61223	5.57231e-05	0.769253	2.00659e-06	NA	NA	0.847297	0.000387274	0.950071	0.00353772	0.974903	0.000188683	NA	NA
POFUT2	2.8931e-05	0.00142461	-4.18172	Esophagus_Mucosa	0.000103843	0.00792556	-3.88143	Nerve_Tibial	4.28821e-07	8.97757e-05	-5.0557	NA	NA	NA	1	1	1	0	3	0.60384	4.44384	-0.506893	4.03023	-2.12139	4.57774	NA	NA	0.54595	8.8367e-06	0.61223	5.57231e-05	0.0338891	4.70024e-06	NA	NA	0.847297	0.000387274	0.950071	0.00353772	0.51508	0.000395201	NA	NA
POFUT2	2.8931e-05	0.00142461	-4.18172	Esophagus_Mucosa	0.000103843	0.00792556	-3.88143	Ovary	8.07872e-06	0.00109474	-4.46309	NA	NA	NA	1	1	1	0	3	0.60384	4.44384	-0.506893	4.03023	-0.293353	4.75276	NA	NA	0.54595	8.8367e-06	0.61223	5.57231e-05	0.769253	2.00659e-06	NA	NA	0.847297	0.000387274	0.950071	0.00353772	0.974526	0.000192215	NA	NA
POFUT2	2.8931e-05	0.00142461	-4.18172	Esophagus_Mucosa	0.000103843	0.00792556	-3.88143	Pancreas	0.000103843	0.0075556	3.88143	NA	NA	NA	1	1	1	0	3	0.60384	4.44384	-0.506893	4.03023	0.506893	-4.03023	NA	NA	0.54595	8.8367e-06	0.61223	5.57231e-05	0.61223	5.57231e-05	NA	NA	0.847297	0.000387274	0.950071	0.00353772	0.942168	0.00321463	NA	NA
POFUT2	2.8931e-05	0.00142461	-4.18172	Esophagus_Mucosa	0.000103843	0.00792556	-3.88143	Pituitary	8.07872e-06	0.00113073	4.46309	NA	NA	NA	1	1	1	0	3	0.60384	4.44384	-0.506893	4.03023	0.293353	-4.75276	NA	NA	0.54595	8.8367e-06	0.61223	5.57231e-05	0.769253	2.00659e-06	NA	NA	0.847297	0.000387274	0.950071	0.00353772	0.973765	0.000195832	NA	NA
POFUT2	2.8931e-05	0.00142461	-4.18172	Esophagus_Mucosa	0.000103843	0.00792556	-3.88143	Prostate	0.000103843	0.00695932	-3.88143	NA	NA	NA	1	1	1	0	3	0.60384	4.44384	-0.506893	4.03023	-0.26617	4.13321	NA	NA	0.54595	8.8367e-06	0.61223	5.57231e-05	0.790108	3.57729e-05	NA	NA	0.847297	0.000387274	0.950071	0.00353772	0.979289	0.00215533	NA	NA
POFUT2	2.8931e-05	0.00142461	-4.18172	Esophagus_Mucosa	0.000103843	0.00792556	-3.88143	Skin_Not_Sun_Exposed_Suprapubic	8.07872e-06	0.00109275	4.46309	NA	NA	NA	1	1	1	0	3	0.60384	4.44384	-0.506893	4.03023	0.293353	-4.75276	NA	NA	0.54595	8.8367e-06	0.61223	5.57231e-05	0.769253	2.00659e-06	NA	NA	0.847297	0.000387274	0.950071	0.00353772	0.975776	0.00018845	NA	NA
POFUT2	2.8931e-05	0.00142461	-4.18172	Esophagus_Mucosa	0.000103843	0.00792556	-3.88143	Skin_Sun_Exposed_Lower_leg	8.07872e-06	0.000970624	4.46309	NA	NA	NA	1	1	1	0	3	0.60384	4.44384	-0.506893	4.03023	0.293353	-4.75276	NA	NA	0.54595	8.8367e-06	0.61223	5.57231e-05	0.769253	2.00659e-06	NA	NA	0.847297	0.000387274	0.950071	0.00353772	0.976151	0.000184979	NA	NA
POFUT2	2.8931e-05	0.00142461	-4.18172	Esophagus_Mucosa	0.000103843	0.00792556	-3.88143	Small_Intestine_Terminal_Ileum	8.07872e-06	0.00103446	4.46309	NA	NA	NA	1	1	1	0	3	0.60384	4.44384	-0.506893	4.03023	0.293353	-4.75276	NA	NA	0.54595	8.8367e-06	0.61223	5.57231e-05	0.769253	2.00659e-06	NA	NA	0.847297	0.000387274	0.950071	0.00353772	0.976063	0.00018492	NA	NA
POFUT2	2.8931e-05	0.00142461	-4.18172	Esophagus_Mucosa	0.000103843	0.00792556	-3.88143	Stomach	9.22379e-07	0.000190702	-4.90751	NA	NA	NA	1	1	1	0	3	0.60384	4.44384	-0.506893	4.03023	-2.09992	4.42829	NA	NA	0.54595	8.8367e-06	0.61223	5.57231e-05	0.0357359	9.49839e-06	NA	NA	0.847297	0.000387274	0.950071	0.00353772	0.53336	0.000762044	NA	NA
POFUT2	2.8931e-05	0.00142461	-4.18172	Esophagus_Mucosa	0.000103843	0.00792556	-3.88143	Testis	8.07872e-06	0.00119466	4.46309	NA	NA	NA	1	1	1	0	3	0.60384	4.44384	-0.506893	4.03023	0.293353	-4.75276	NA	NA	0.54595	8.8367e-06	0.61223	5.57231e-05	0.769253	2.00659e-06	NA	NA	0.847297	0.000387274	0.950071	0.00353772	0.978172	0.000221166	NA	NA
POFUT2	2.8931e-05	0.00142461	-4.18172	Esophagus_Mucosa	0.000103843	0.00792556	-3.88143	Thyroid	1.41956e-06	0.000256176	-4.82224	NA	NA	NA	1	1	1	0	3	0.60384	4.44384	-0.506893	4.03023	-1.83258	4.46228	NA	NA	0.54595	8.8367e-06	0.61223	5.57231e-05	0.0668646	8.10909e-06	NA	NA	0.847297	0.000387274	0.950071	0.00353772	0.599669	0.000598608	NA	NA
POFUT2	2.8931e-05	0.00142461	-4.18172	Esophagus_Mucosa	0.000103843	0.00792556	-3.88143	Uterus	8.07872e-06	0.0010856	-4.46309	NA	NA	NA	1	1	1	0	3	0.60384	4.44384	-0.506893	4.03023	-0.293353	4.75276	NA	NA	0.54595	8.8367e-06	0.61223	5.57231e-05	0.769253	2.00659e-06	NA	NA	0.847297	0.000387274	0.950071	0.00353772	0.973599	0.000194428	NA	NA
POFUT2	2.8931e-05	0.00142461	-4.18172	Esophagus_Mucosa	0.000103843	0.00792556	-3.88143	Vagina	8.07872e-06	0.00110297	-4.46309	NA	NA	NA	1	1	1	0	3	0.60384	4.44384	-0.506893	4.03023	-0.293353	4.75276	NA	NA	0.54595	8.8367e-06	0.61223	5.57231e-05	0.769253	2.00659e-06	NA	NA	0.847297	0.000387274	0.950071	0.00353772	0.979476	0.000200743	NA	NA
POFUT2	2.8931e-05	0.00142461	-4.18172	Esophagus_Mucosa	0.000103843	0.00792556	-3.88143	Whole_Blood	1.78269e-05	0.00174253	4.2905	NA	NA	NA	1	1	1	0	3	0.60384	4.44384	-0.506893	4.03023	0.473816	-4.34386	NA	NA	0.54595	8.8367e-06	0.61223	5.57231e-05	0.635631	1.40003e-05	NA	NA	0.847297	0.000387274	0.950071	0.00353772	0.951953	0.000883944	NA	NA
POFUT2	2.8931e-05	0.00142461	-4.18172	Esophagus_Mucosa	0.000103843	0.00792556	-3.88143	smultixcan	3.3538e-06	0.000475515	1.13379	NA	NA	NA	1	1	1	0	3	0.60384	4.44384	-0.506893	4.03023	-1.27303	-0.303752	NA	NA	0.54595	8.8367e-06	0.61223	5.57231e-05	0.0593899	7.6459e-06	NA	NA	0.847297	0.000387274	0.950071	0.00353772	0.595666	0.000574083	NA	NA
POFUT2	2.8931e-05	0.00142461	-4.18172	Nerve_Tibial	1.83467e-05	0.00239835	-4.28412	Adipose_Subcutaneous	7.5384e-07	0.000156281	-4.94695	NA	NA	NA	1	1	1	0	3	0.60384	4.44384	-0.60712	4.93728	-1.98429	4.52401	NA	NA	0.54595	8.8367e-06	0.543771	7.92191e-07	0.0472239	6.06779e-06	NA	NA	0.847297	0.000387274	0.934806	0.00010881	0.575238	0.000492784	NA	NA
POFUT2	2.8931e-05	0.00142461	-4.18172	Nerve_Tibial	1.83467e-05	0.00239835	-4.28412	Adipose_Visceral_Omentum	1.78269e-05	0.00185695	-4.2905	NA	NA	NA	1	1	1	0	3	0.60384	4.44384	-0.60712	4.93728	-0.473816	4.49946	NA	NA	0.54595	8.8367e-06	0.543771	7.92191e-07	0.635631	6.81247e-06	NA	NA	0.847297	0.000387274	0.934806	0.00010881	0.950392	0.000522711	NA	NA
POFUT2	2.8931e-05	0.00142461	-4.18172	Nerve_Tibial	1.83467e-05	0.00239835	-4.28412	Adrenal_Gland	8.07872e-06	0.0010073	-4.46309	NA	NA	NA	1	1	1	0	3	0.60384	4.44384	-0.60712	4.93728	-0.293353	4.75276	NA	NA	0.54595	8.8367e-06	0.543771	7.92191e-07	0.769253	2.00659e-06	NA	NA	0.847297	0.000387274	0.934806	0.00010881	0.97374	0.000191372	NA	NA
POFUT2	2.8931e-05	0.00142461	-4.18172	Nerve_Tibial	1.83467e-05	0.00239835	-4.28412	Artery_Aorta	8.07872e-06	0.000986434	4.46309	NA	NA	NA	1	1	1	0	3	0.60384	4.44384	-0.60712	4.93728	0.293353	-4.75276	NA	NA	0.54595	8.8367e-06	0.543771	7.92191e-07	0.769253	2.00659e-06	NA	NA	0.847297	0.000387274	0.934806	0.00010881	0.971073	0.000178743	NA	NA
POFUT2	2.8931e-05	0.00142461	-4.18172	Nerve_Tibial	1.83467e-05	0.00239835	-4.28412	Artery_Coronary	8.07872e-06	0.00103292	4.46309	NA	NA	NA	1	1	1	0	3	0.60384	4.44384	-0.60712	4.93728	0.293353	-4.75276	NA	NA	0.54595	8.8367e-06	0.543771	7.92191e-07	0.769253	2.00659e-06	NA	NA	0.847297	0.000387274	0.934806	0.00010881	0.976707	0.000203083	NA	NA
POFUT2	2.8931e-05	0.00142461	-4.18172	Nerve_Tibial	1.83467e-05	0.00239835	-4.28412	Artery_Tibial	7.86273e-05	0.00556493	-3.94855	NA	NA	NA	1	1	1	0	3	0.60384	4.44384	-0.60712	4.93728	-0.0444639	4.30904	NA	NA	0.54595	8.8367e-06	0.543771	7.92191e-07	0.964535	1.63966e-05	NA	NA	0.847297	0.000387274	0.934806	0.00010881	0.996562	0.00108055	NA	NA
POFUT2	2.8931e-05	0.00142461	-4.18172	Nerve_Tibial	1.83467e-05	0.00239835	-4.28412	Brain_Amygdala	8.07872e-06	0.00114823	4.46309	NA	NA	NA	1	1	1	0	3	0.60384	4.44384	-0.60712	4.93728	0.293353	-4.75276	NA	NA	0.54595	8.8367e-06	0.543771	7.92191e-07	0.769253	2.00659e-06	NA	NA	0.847297	0.000387274	0.934806	0.00010881	0.979569	0.00022355	NA	NA
POFUT2	2.8931e-05	0.00142461	-4.18172	Nerve_Tibial	1.83467e-05	0.00239835	-4.28412	Brain_Anterior_cingulate_cortex_BA24	8.07872e-06	0.00102808	4.46309	NA	NA	NA	1	1	1	0	3	0.60384	4.44384	-0.60712	4.93728	0.293353	-4.75276	NA	NA	0.54595	8.8367e-06	0.543771	7.92191e-07	0.769253	2.00659e-06	NA	NA	0.847297	0.000387274	0.934806	0.00010881	0.972451	0.000207274	NA	NA
POFUT2	2.8931e-05	0.00142461	-4.18172	Nerve_Tibial	1.83467e-05	0.00239835	-4.28412	Brain_Caudate_basal_ganglia	8.07872e-06	0.00112397	-4.46309	NA	NA	NA	1	1	1	0	3	0.60384	4.44384	-0.60712	4.93728	-0.293353	4.75276	NA	NA	0.54595	8.8367e-06	0.543771	7.92191e-07	0.769253	2.00659e-06	NA	NA	0.847297	0.000387274	0.934806	0.00010881	0.975307	0.00020167	NA	NA
POFUT2	2.8931e-05	0.00142461	-4.18172	Nerve_Tibial	1.83467e-05	0.00239835	-4.28412	Brain_Cerebellar_Hemisphere	8.07872e-06	0.000972953	4.46309	NA	NA	NA	1	1	1	0	3	0.60384	4.44384	-0.60712	4.93728	0.293353	-4.75276	NA	NA	0.54595	8.8367e-06	0.543771	7.92191e-07	0.769253	2.00659e-06	NA	NA	0.847297	0.000387274	0.934806	0.00010881	0.975225	0.000173965	NA	NA
POFUT2	2.8931e-05	0.00142461	-4.18172	Nerve_Tibial	1.83467e-05	0.00239835	-4.28412	Brain_Cortex	8.07872e-06	0.00113395	4.46309	NA	NA	NA	1	1	1	0	3	0.60384	4.44384	-0.60712	4.93728	0.293353	-4.75276	NA	NA	0.54595	8.8367e-06	0.543771	7.92191e-07	0.769253	2.00659e-06	NA	NA	0.847297	0.000387274	0.934806	0.00010881	0.974197	0.000185203	NA	NA
POFUT2	2.8931e-05	0.00142461	-4.18172	Nerve_Tibial	1.83467e-05	0.00239835	-4.28412	Brain_Frontal_Cortex_BA9	8.07872e-06	0.00109237	4.46309	NA	NA	NA	1	1	1	0	3	0.60384	4.44384	-0.60712	4.93728	0.293353	-4.75276	NA	NA	0.54595	8.8367e-06	0.543771	7.92191e-07	0.769253	2.00659e-06	NA	NA	0.847297	0.000387274	0.934806	0.00010881	0.976971	0.000194125	NA	NA
POFUT2	2.8931e-05	0.00142461	-4.18172	Nerve_Tibial	1.83467e-05	0.00239835	-4.28412	Brain_Hippocampus	8.07872e-06	0.00112241	4.46309	NA	NA	NA	1	1	1	0	3	0.60384	4.44384	-0.60712	4.93728	0.293353	-4.75276	NA	NA	0.54595	8.8367e-06	0.543771	7.92191e-07	0.769253	2.00659e-06	NA	NA	0.847297	0.000387274	0.934806	0.00010881	0.978698	0.000230562	NA	NA
POFUT2	2.8931e-05	0.00142461	-4.18172	Nerve_Tibial	1.83467e-05	0.00239835	-4.28412	Brain_Hypothalamus	8.07872e-06	0.00116645	4.46309	NA	NA	NA	1	1	1	0	3	0.60384	4.44384	-0.60712	4.93728	0.293353	-4.75276	NA	NA	0.54595	8.8367e-06	0.543771	7.92191e-07	0.769253	2.00659e-06	NA	NA	0.847297	0.000387274	0.934806	0.00010881	0.978285	0.000212053	NA	NA
POFUT2	2.8931e-05	0.00142461	-4.18172	Nerve_Tibial	1.83467e-05	0.00239835	-4.28412	Brain_Nucleus_accumbens_basal_ganglia	8.07872e-06	0.00108044	4.46309	NA	NA	NA	1	1	1	0	3	0.60384	4.44384	-0.60712	4.93728	0.293353	-4.75276	NA	NA	0.54595	8.8367e-06	0.543771	7.92191e-07	0.769253	2.00659e-06	NA	NA	0.847297	0.000387274	0.934806	0.00010881	0.974088	0.000200214	NA	NA
POFUT2	2.8931e-05	0.00142461	-4.18172	Nerve_Tibial	1.83467e-05	0.00239835	-4.28412	Brain_Putamen_basal_ganglia	8.07872e-06	0.00120528	-4.46309	NA	NA	NA	1	1	1	0	3	0.60384	4.44384	-0.60712	4.93728	-0.293353	4.75276	NA	NA	0.54595	8.8367e-06	0.543771	7.92191e-07	0.769253	2.00659e-06	NA	NA	0.847297	0.000387274	0.934806	0.00010881	0.976087	0.000212507	NA	NA
POFUT2	2.8931e-05	0.00142461	-4.18172	Nerve_Tibial	1.83467e-05	0.00239835	-4.28412	Brain_Spinal_cord_cervical_c-1	8.07872e-06	0.00116	4.46309	NA	NA	NA	1	1	1	0	3	0.60384	4.44384	-0.60712	4.93728	0.293353	-4.75276	NA	NA	0.54595	8.8367e-06	0.543771	7.92191e-07	0.769253	2.00659e-06	NA	NA	0.847297	0.000387274	0.934806	0.00010881	0.978122	0.000221298	NA	NA
POFUT2	2.8931e-05	0.00142461	-4.18172	Nerve_Tibial	1.83467e-05	0.00239835	-4.28412	Brain_Substantia_nigra	0.000103843	0.00919086	-3.88143	NA	NA	NA	1	1	1	0	3	0.60384	4.44384	-0.60712	4.93728	-0.26617	4.13321	NA	NA	0.54595	8.8367e-06	0.543771	7.92191e-07	0.790108	3.57729e-05	NA	NA	0.847297	0.000387274	0.934806	0.00010881	0.979462	0.00295435	NA	NA
POFUT2	2.8931e-05	0.00142461	-4.18172	Nerve_Tibial	1.83467e-05	0.00239835	-4.28412	Cells_Cultured_fibroblasts	1.42224e-07	3.82139e-05	5.26235	NA	NA	NA	1	1	1	0	3	0.60384	4.44384	-0.60712	4.93728	1.88663	-4.91007	NA	NA	0.54595	8.8367e-06	0.543771	7.92191e-07	0.0592095	9.10448e-07	NA	NA	0.847297	0.000387274	0.934806	0.00010881	0.598374	9.59374e-05	NA	NA
POFUT2	2.8931e-05	0.00142461	-4.18172	Nerve_Tibial	1.83467e-05	0.00239835	-4.28412	Cells_EBV-transformed_lymphocytes	8.07872e-06	0.000782985	4.46309	NA	NA	NA	1	1	1	0	3	0.60384	4.44384	-0.60712	4.93728	0.293353	-4.75276	NA	NA	0.54595	8.8367e-06	0.543771	7.92191e-07	0.769253	2.00659e-06	NA	NA	0.847297	0.000387274	0.934806	0.00010881	0.973486	0.000160411	NA	NA
POFUT2	2.8931e-05	0.00142461	-4.18172	Nerve_Tibial	1.83467e-05	0.00239835	-4.28412	Colon_Sigmoid	4.52785e-05	0.0038862	4.07875	NA	NA	NA	1	1	1	0	3	0.60384	4.44384	-0.60712	4.93728	0.192111	-4.39017	NA	NA	0.54595	8.8367e-06	0.543771	7.92191e-07	0.847656	1.13263e-05	NA	NA	0.847297	0.000387274	0.934806	0.00010881	0.984874	0.000790067	NA	NA
POFUT2	2.8931e-05	0.00142461	-4.18172	Nerve_Tibial	1.83467e-05	0.00239835	-4.28412	Colon_Transverse	8.07872e-06	0.00100019	4.46309	NA	NA	NA	1	1	1	0	3	0.60384	4.44384	-0.60712	4.93728	0.293353	-4.75276	NA	NA	0.54595	8.8367e-06	0.543771	7.92191e-07	0.769253	2.00659e-06	NA	NA	0.847297	0.000387274	0.934806	0.00010881	0.976405	0.000200486	NA	NA
POFUT2	2.8931e-05	0.00142461	-4.18172	Nerve_Tibial	1.83467e-05	0.00239835	-4.28412	Esophagus_Gastroesophageal_Junction	8.07872e-06	0.0010378	4.46309	NA	NA	NA	1	1	1	0	3	0.60384	4.44384	-0.60712	4.93728	0.293353	-4.75276	NA	NA	0.54595	8.8367e-06	0.543771	7.92191e-07	0.769253	2.00659e-06	NA	NA	0.847297	0.000387274	0.934806	0.00010881	0.971789	0.000183206	NA	NA
POFUT2	2.8931e-05	0.00142461	-4.18172	Nerve_Tibial	1.83467e-05	0.00239835	-4.28412	Esophagus_Mucosa	0.000103843	0.00744643	-3.88143	NA	NA	NA	1	1	1	0	3	0.60384	4.44384	-0.60712	4.93728	-0.26617	4.13321	NA	NA	0.54595	8.8367e-06	0.543771	7.92191e-07	0.790108	3.57729e-05	NA	NA	0.847297	0.000387274	0.934806	0.00010881	0.979913	0.002107	NA	NA
POFUT2	2.8931e-05	0.00142461	-4.18172	Nerve_Tibial	1.83467e-05	0.00239835	-4.28412	Esophagus_Muscularis	0.000103843	0.00725397	-3.88143	NA	NA	NA	1	1	1	0	3	0.60384	4.44384	-0.60712	4.93728	-0.26617	4.13321	NA	NA	0.54595	8.8367e-06	0.543771	7.92191e-07	0.790108	3.57729e-05	NA	NA	0.847297	0.000387274	0.934806	0.00010881	0.974372	0.00208037	NA	NA
POFUT2	2.8931e-05	0.00142461	-4.18172	Nerve_Tibial	1.83467e-05	0.00239835	-4.28412	Heart_Atrial_Appendage	1.3841e-05	0.00169187	-4.34637	NA	NA	NA	1	1	1	0	3	0.60384	4.44384	-0.60712	4.93728	-0.692219	4.45183	NA	NA	0.54595	8.8367e-06	0.543771	7.92191e-07	0.4888	8.51424e-06	NA	NA	0.847297	0.000387274	0.934806	0.00010881	0.919951	0.000681472	NA	NA
POFUT2	2.8931e-05	0.00142461	-4.18172	Nerve_Tibial	1.83467e-05	0.00239835	-4.28412	Heart_Left_Ventricle	0.000103843	0.00732076	-3.88143	NA	NA	NA	1	1	1	0	3	0.60384	4.44384	-0.60712	4.93728	-0.26617	4.13321	NA	NA	0.54595	8.8367e-06	0.543771	7.92191e-07	0.790108	3.57729e-05	NA	NA	0.847297	0.000387274	0.934806	0.00010881	0.973219	0.00234552	NA	NA
POFUT2	2.8931e-05	0.00142461	-4.18172	Nerve_Tibial	1.83467e-05	0.00239835	-4.28412	Liver	8.07872e-06	0.00107263	-4.46309	NA	NA	NA	1	1	1	0	3	0.60384	4.44384	-0.60712	4.93728	-0.293353	4.75276	NA	NA	0.54595	8.8367e-06	0.543771	7.92191e-07	0.769253	2.00659e-06	NA	NA	0.847297	0.000387274	0.934806	0.00010881	0.974629	0.000206618	NA	NA
POFUT2	2.8931e-05	0.00142461	-4.18172	Nerve_Tibial	1.83467e-05	0.00239835	-4.28412	Lung	8.07872e-06	0.000926681	-4.46309	NA	NA	NA	1	1	1	0	3	0.60384	4.44384	-0.60712	4.93728	-0.293353	4.75276	NA	NA	0.54595	8.8367e-06	0.543771	7.92191e-07	0.769253	2.00659e-06	NA	NA	0.847297	0.000387274	0.934806	0.00010881	0.967951	0.000189188	NA	NA
POFUT2	2.8931e-05	0.00142461	-4.18172	Nerve_Tibial	1.83467e-05	0.00239835	-4.28412	Minor_Salivary_Gland	8.07872e-06	0.000919673	-4.46309	NA	NA	NA	1	1	1	0	3	0.60384	4.44384	-0.60712	4.93728	-0.293353	4.75276	NA	NA	0.54595	8.8367e-06	0.543771	7.92191e-07	0.769253	2.00659e-06	NA	NA	0.847297	0.000387274	0.934806	0.00010881	0.974903	0.000188683	NA	NA
POFUT2	2.8931e-05	0.00142461	-4.18172	Nerve_Tibial	1.83467e-05	0.00239835	-4.28412	Nerve_Tibial	4.28821e-07	8.97757e-05	-5.0557	NA	NA	NA	1	1	1	0	3	0.60384	4.44384	-0.60712	4.93728	-2.12139	4.57774	NA	NA	0.54595	8.8367e-06	0.543771	7.92191e-07	0.0338891	4.70024e-06	NA	NA	0.847297	0.000387274	0.934806	0.00010881	0.51508	0.000395201	NA	NA
POFUT2	2.8931e-05	0.00142461	-4.18172	Nerve_Tibial	1.83467e-05	0.00239835	-4.28412	Ovary	8.07872e-06	0.00109474	-4.46309	NA	NA	NA	1	1	1	0	3	0.60384	4.44384	-0.60712	4.93728	-0.293353	4.75276	NA	NA	0.54595	8.8367e-06	0.543771	7.92191e-07	0.769253	2.00659e-06	NA	NA	0.847297	0.000387274	0.934806	0.00010881	0.974526	0.000192215	NA	NA
POFUT2	2.8931e-05	0.00142461	-4.18172	Nerve_Tibial	1.83467e-05	0.00239835	-4.28412	Pancreas	0.000103843	0.0075556	3.88143	NA	NA	NA	1	1	1	0	3	0.60384	4.44384	-0.60712	4.93728	0.506893	-4.03023	NA	NA	0.54595	8.8367e-06	0.543771	7.92191e-07	0.61223	5.57231e-05	NA	NA	0.847297	0.000387274	0.934806	0.00010881	0.942168	0.00321463	NA	NA
POFUT2	2.8931e-05	0.00142461	-4.18172	Nerve_Tibial	1.83467e-05	0.00239835	-4.28412	Pituitary	8.07872e-06	0.00113073	4.46309	NA	NA	NA	1	1	1	0	3	0.60384	4.44384	-0.60712	4.93728	0.293353	-4.75276	NA	NA	0.54595	8.8367e-06	0.543771	7.92191e-07	0.769253	2.00659e-06	NA	NA	0.847297	0.000387274	0.934806	0.00010881	0.973765	0.000195832	NA	NA
POFUT2	2.8931e-05	0.00142461	-4.18172	Nerve_Tibial	1.83467e-05	0.00239835	-4.28412	Prostate	0.000103843	0.00695932	-3.88143	NA	NA	NA	1	1	1	0	3	0.60384	4.44384	-0.60712	4.93728	-0.26617	4.13321	NA	NA	0.54595	8.8367e-06	0.543771	7.92191e-07	0.790108	3.57729e-05	NA	NA	0.847297	0.000387274	0.934806	0.00010881	0.979289	0.00215533	NA	NA
POFUT2	2.8931e-05	0.00142461	-4.18172	Nerve_Tibial	1.83467e-05	0.00239835	-4.28412	Skin_Not_Sun_Exposed_Suprapubic	8.07872e-06	0.00109275	4.46309	NA	NA	NA	1	1	1	0	3	0.60384	4.44384	-0.60712	4.93728	0.293353	-4.75276	NA	NA	0.54595	8.8367e-06	0.543771	7.92191e-07	0.769253	2.00659e-06	NA	NA	0.847297	0.000387274	0.934806	0.00010881	0.975776	0.00018845	NA	NA
POFUT2	2.8931e-05	0.00142461	-4.18172	Nerve_Tibial	1.83467e-05	0.00239835	-4.28412	Skin_Sun_Exposed_Lower_leg	8.07872e-06	0.000970624	4.46309	NA	NA	NA	1	1	1	0	3	0.60384	4.44384	-0.60712	4.93728	0.293353	-4.75276	NA	NA	0.54595	8.8367e-06	0.543771	7.92191e-07	0.769253	2.00659e-06	NA	NA	0.847297	0.000387274	0.934806	0.00010881	0.976151	0.000184979	NA	NA
POFUT2	2.8931e-05	0.00142461	-4.18172	Nerve_Tibial	1.83467e-05	0.00239835	-4.28412	Small_Intestine_Terminal_Ileum	8.07872e-06	0.00103446	4.46309	NA	NA	NA	1	1	1	0	3	0.60384	4.44384	-0.60712	4.93728	0.293353	-4.75276	NA	NA	0.54595	8.8367e-06	0.543771	7.92191e-07	0.769253	2.00659e-06	NA	NA	0.847297	0.000387274	0.934806	0.00010881	0.976063	0.00018492	NA	NA
POFUT2	2.8931e-05	0.00142461	-4.18172	Nerve_Tibial	1.83467e-05	0.00239835	-4.28412	Stomach	9.22379e-07	0.000190702	-4.90751	NA	NA	NA	1	1	1	0	3	0.60384	4.44384	-0.60712	4.93728	-2.09992	4.42829	NA	NA	0.54595	8.8367e-06	0.543771	7.92191e-07	0.0357359	9.49839e-06	NA	NA	0.847297	0.000387274	0.934806	0.00010881	0.53336	0.000762044	NA	NA
POFUT2	2.8931e-05	0.00142461	-4.18172	Nerve_Tibial	1.83467e-05	0.00239835	-4.28412	Testis	8.07872e-06	0.00119466	4.46309	NA	NA	NA	1	1	1	0	3	0.60384	4.44384	-0.60712	4.93728	0.293353	-4.75276	NA	NA	0.54595	8.8367e-06	0.543771	7.92191e-07	0.769253	2.00659e-06	NA	NA	0.847297	0.000387274	0.934806	0.00010881	0.978172	0.000221166	NA	NA
POFUT2	2.8931e-05	0.00142461	-4.18172	Nerve_Tibial	1.83467e-05	0.00239835	-4.28412	Thyroid	1.41956e-06	0.000256176	-4.82224	NA	NA	NA	1	1	1	0	3	0.60384	4.44384	-0.60712	4.93728	-1.83258	4.46228	NA	NA	0.54595	8.8367e-06	0.543771	7.92191e-07	0.0668646	8.10909e-06	NA	NA	0.847297	0.000387274	0.934806	0.00010881	0.599669	0.000598608	NA	NA
POFUT2	2.8931e-05	0.00142461	-4.18172	Nerve_Tibial	1.83467e-05	0.00239835	-4.28412	Uterus	8.07872e-06	0.0010856	-4.46309	NA	NA	NA	1	1	1	0	3	0.60384	4.44384	-0.60712	4.93728	-0.293353	4.75276	NA	NA	0.54595	8.8367e-06	0.543771	7.92191e-07	0.769253	2.00659e-06	NA	NA	0.847297	0.000387274	0.934806	0.00010881	0.973599	0.000194428	NA	NA
POFUT2	2.8931e-05	0.00142461	-4.18172	Nerve_Tibial	1.83467e-05	0.00239835	-4.28412	Vagina	8.07872e-06	0.00110297	-4.46309	NA	NA	NA	1	1	1	0	3	0.60384	4.44384	-0.60712	4.93728	-0.293353	4.75276	NA	NA	0.54595	8.8367e-06	0.543771	7.92191e-07	0.769253	2.00659e-06	NA	NA	0.847297	0.000387274	0.934806	0.00010881	0.979476	0.000200743	NA	NA
POFUT2	2.8931e-05	0.00142461	-4.18172	Nerve_Tibial	1.83467e-05	0.00239835	-4.28412	Whole_Blood	1.78269e-05	0.00174253	4.2905	NA	NA	NA	1	1	1	0	3	0.60384	4.44384	-0.60712	4.93728	0.473816	-4.34386	NA	NA	0.54595	8.8367e-06	0.543771	7.92191e-07	0.635631	1.40003e-05	NA	NA	0.847297	0.000387274	0.934806	0.00010881	0.951953	0.000883944	NA	NA
POFUT2	2.8931e-05	0.00142461	-4.18172	Nerve_Tibial	1.83467e-05	0.00239835	-4.28412	smultixcan	3.3538e-06	0.000475515	1.13379	NA	NA	NA	1	1	1	0	3	0.60384	4.44384	-0.60712	4.93728	-1.27303	-0.303752	NA	NA	0.54595	8.8367e-06	0.543771	7.92191e-07	0.0593899	7.6459e-06	NA	NA	0.847297	0.000387274	0.934806	0.00010881	0.595666	0.000574083	NA	NA
POFUT2	2.8931e-05	0.00142461	-4.18172	Pancreas	0.000103843	0.0082835	-3.88143	Adipose_Subcutaneous	7.5384e-07	0.000156281	-4.94695	NA	NA	NA	1	1	1	0	3	0.60384	4.44384	-0.506893	4.03023	-1.98429	4.52401	NA	NA	0.54595	8.8367e-06	0.61223	5.57231e-05	0.0472239	6.06779e-06	NA	NA	0.847297	0.000387274	0.943333	0.00375383	0.575238	0.000492784	NA	NA
POFUT2	2.8931e-05	0.00142461	-4.18172	Pancreas	0.000103843	0.0082835	-3.88143	Adipose_Visceral_Omentum	1.78269e-05	0.00185695	-4.2905	NA	NA	NA	1	1	1	0	3	0.60384	4.44384	-0.506893	4.03023	-0.473816	4.49946	NA	NA	0.54595	8.8367e-06	0.61223	5.57231e-05	0.635631	6.81247e-06	NA	NA	0.847297	0.000387274	0.943333	0.00375383	0.950392	0.000522711	NA	NA
POFUT2	2.8931e-05	0.00142461	-4.18172	Pancreas	0.000103843	0.0082835	-3.88143	Adrenal_Gland	8.07872e-06	0.0010073	-4.46309	NA	NA	NA	1	1	1	0	3	0.60384	4.44384	-0.506893	4.03023	-0.293353	4.75276	NA	NA	0.54595	8.8367e-06	0.61223	5.57231e-05	0.769253	2.00659e-06	NA	NA	0.847297	0.000387274	0.943333	0.00375383	0.97374	0.000191372	NA	NA
POFUT2	2.8931e-05	0.00142461	-4.18172	Pancreas	0.000103843	0.0082835	-3.88143	Artery_Aorta	8.07872e-06	0.000986434	4.46309	NA	NA	NA	1	1	1	0	3	0.60384	4.44384	-0.506893	4.03023	0.293353	-4.75276	NA	NA	0.54595	8.8367e-06	0.61223	5.57231e-05	0.769253	2.00659e-06	NA	NA	0.847297	0.000387274	0.943333	0.00375383	0.971073	0.000178743	NA	NA
POFUT2	2.8931e-05	0.00142461	-4.18172	Pancreas	0.000103843	0.0082835	-3.88143	Artery_Coronary	8.07872e-06	0.00103292	4.46309	NA	NA	NA	1	1	1	0	3	0.60384	4.44384	-0.506893	4.03023	0.293353	-4.75276	NA	NA	0.54595	8.8367e-06	0.61223	5.57231e-05	0.769253	2.00659e-06	NA	NA	0.847297	0.000387274	0.943333	0.00375383	0.976707	0.000203083	NA	NA
POFUT2	2.8931e-05	0.00142461	-4.18172	Pancreas	0.000103843	0.0082835	-3.88143	Artery_Tibial	7.86273e-05	0.00556493	-3.94855	NA	NA	NA	1	1	1	0	3	0.60384	4.44384	-0.506893	4.03023	-0.0444639	4.30904	NA	NA	0.54595	8.8367e-06	0.61223	5.57231e-05	0.964535	1.63966e-05	NA	NA	0.847297	0.000387274	0.943333	0.00375383	0.996562	0.00108055	NA	NA
POFUT2	2.8931e-05	0.00142461	-4.18172	Pancreas	0.000103843	0.0082835	-3.88143	Brain_Amygdala	8.07872e-06	0.00114823	4.46309	NA	NA	NA	1	1	1	0	3	0.60384	4.44384	-0.506893	4.03023	0.293353	-4.75276	NA	NA	0.54595	8.8367e-06	0.61223	5.57231e-05	0.769253	2.00659e-06	NA	NA	0.847297	0.000387274	0.943333	0.00375383	0.979569	0.00022355	NA	NA
POFUT2	2.8931e-05	0.00142461	-4.18172	Pancreas	0.000103843	0.0082835	-3.88143	Brain_Anterior_cingulate_cortex_BA24	8.07872e-06	0.00102808	4.46309	NA	NA	NA	1	1	1	0	3	0.60384	4.44384	-0.506893	4.03023	0.293353	-4.75276	NA	NA	0.54595	8.8367e-06	0.61223	5.57231e-05	0.769253	2.00659e-06	NA	NA	0.847297	0.000387274	0.943333	0.00375383	0.972451	0.000207274	NA	NA
POFUT2	2.8931e-05	0.00142461	-4.18172	Pancreas	0.000103843	0.0082835	-3.88143	Brain_Caudate_basal_ganglia	8.07872e-06	0.00112397	-4.46309	NA	NA	NA	1	1	1	0	3	0.60384	4.44384	-0.506893	4.03023	-0.293353	4.75276	NA	NA	0.54595	8.8367e-06	0.61223	5.57231e-05	0.769253	2.00659e-06	NA	NA	0.847297	0.000387274	0.943333	0.00375383	0.975307	0.00020167	NA	NA
POFUT2	2.8931e-05	0.00142461	-4.18172	Pancreas	0.000103843	0.0082835	-3.88143	Brain_Cerebellar_Hemisphere	8.07872e-06	0.000972953	4.46309	NA	NA	NA	1	1	1	0	3	0.60384	4.44384	-0.506893	4.03023	0.293353	-4.75276	NA	NA	0.54595	8.8367e-06	0.61223	5.57231e-05	0.769253	2.00659e-06	NA	NA	0.847297	0.000387274	0.943333	0.00375383	0.975225	0.000173965	NA	NA
POFUT2	2.8931e-05	0.00142461	-4.18172	Pancreas	0.000103843	0.0082835	-3.88143	Brain_Cortex	8.07872e-06	0.00113395	4.46309	NA	NA	NA	1	1	1	0	3	0.60384	4.44384	-0.506893	4.03023	0.293353	-4.75276	NA	NA	0.54595	8.8367e-06	0.61223	5.57231e-05	0.769253	2.00659e-06	NA	NA	0.847297	0.000387274	0.943333	0.00375383	0.974197	0.000185203	NA	NA
POFUT2	2.8931e-05	0.00142461	-4.18172	Pancreas	0.000103843	0.0082835	-3.88143	Brain_Frontal_Cortex_BA9	8.07872e-06	0.00109237	4.46309	NA	NA	NA	1	1	1	0	3	0.60384	4.44384	-0.506893	4.03023	0.293353	-4.75276	NA	NA	0.54595	8.8367e-06	0.61223	5.57231e-05	0.769253	2.00659e-06	NA	NA	0.847297	0.000387274	0.943333	0.00375383	0.976971	0.000194125	NA	NA
POFUT2	2.8931e-05	0.00142461	-4.18172	Pancreas	0.000103843	0.0082835	-3.88143	Brain_Hippocampus	8.07872e-06	0.00112241	4.46309	NA	NA	NA	1	1	1	0	3	0.60384	4.44384	-0.506893	4.03023	0.293353	-4.75276	NA	NA	0.54595	8.8367e-06	0.61223	5.57231e-05	0.769253	2.00659e-06	NA	NA	0.847297	0.000387274	0.943333	0.00375383	0.978698	0.000230562	NA	NA
POFUT2	2.8931e-05	0.00142461	-4.18172	Pancreas	0.000103843	0.0082835	-3.88143	Brain_Hypothalamus	8.07872e-06	0.00116645	4.46309	NA	NA	NA	1	1	1	0	3	0.60384	4.44384	-0.506893	4.03023	0.293353	-4.75276	NA	NA	0.54595	8.8367e-06	0.61223	5.57231e-05	0.769253	2.00659e-06	NA	NA	0.847297	0.000387274	0.943333	0.00375383	0.978285	0.000212053	NA	NA
POFUT2	2.8931e-05	0.00142461	-4.18172	Pancreas	0.000103843	0.0082835	-3.88143	Brain_Nucleus_accumbens_basal_ganglia	8.07872e-06	0.00108044	4.46309	NA	NA	NA	1	1	1	0	3	0.60384	4.44384	-0.506893	4.03023	0.293353	-4.75276	NA	NA	0.54595	8.8367e-06	0.61223	5.57231e-05	0.769253	2.00659e-06	NA	NA	0.847297	0.000387274	0.943333	0.00375383	0.974088	0.000200214	NA	NA
POFUT2	2.8931e-05	0.00142461	-4.18172	Pancreas	0.000103843	0.0082835	-3.88143	Brain_Putamen_basal_ganglia	8.07872e-06	0.00120528	-4.46309	NA	NA	NA	1	1	1	0	3	0.60384	4.44384	-0.506893	4.03023	-0.293353	4.75276	NA	NA	0.54595	8.8367e-06	0.61223	5.57231e-05	0.769253	2.00659e-06	NA	NA	0.847297	0.000387274	0.943333	0.00375383	0.976087	0.000212507	NA	NA
POFUT2	2.8931e-05	0.00142461	-4.18172	Pancreas	0.000103843	0.0082835	-3.88143	Brain_Spinal_cord_cervical_c-1	8.07872e-06	0.00116	4.46309	NA	NA	NA	1	1	1	0	3	0.60384	4.44384	-0.506893	4.03023	0.293353	-4.75276	NA	NA	0.54595	8.8367e-06	0.61223	5.57231e-05	0.769253	2.00659e-06	NA	NA	0.847297	0.000387274	0.943333	0.00375383	0.978122	0.000221298	NA	NA
POFUT2	2.8931e-05	0.00142461	-4.18172	Pancreas	0.000103843	0.0082835	-3.88143	Brain_Substantia_nigra	0.000103843	0.00919086	-3.88143	NA	NA	NA	1	1	1	0	3	0.60384	4.44384	-0.506893	4.03023	-0.26617	4.13321	NA	NA	0.54595	8.8367e-06	0.61223	5.57231e-05	0.790108	3.57729e-05	NA	NA	0.847297	0.000387274	0.943333	0.00375383	0.979462	0.00295435	NA	NA
POFUT2	2.8931e-05	0.00142461	-4.18172	Pancreas	0.000103843	0.0082835	-3.88143	Cells_Cultured_fibroblasts	1.42224e-07	3.82139e-05	5.26235	NA	NA	NA	1	1	1	0	3	0.60384	4.44384	-0.506893	4.03023	1.88663	-4.91007	NA	NA	0.54595	8.8367e-06	0.61223	5.57231e-05	0.0592095	9.10448e-07	NA	NA	0.847297	0.000387274	0.943333	0.00375383	0.598374	9.59374e-05	NA	NA
POFUT2	2.8931e-05	0.00142461	-4.18172	Pancreas	0.000103843	0.0082835	-3.88143	Cells_EBV-transformed_lymphocytes	8.07872e-06	0.000782985	4.46309	NA	NA	NA	1	1	1	0	3	0.60384	4.44384	-0.506893	4.03023	0.293353	-4.75276	NA	NA	0.54595	8.8367e-06	0.61223	5.57231e-05	0.769253	2.00659e-06	NA	NA	0.847297	0.000387274	0.943333	0.00375383	0.973486	0.000160411	NA	NA
POFUT2	2.8931e-05	0.00142461	-4.18172	Pancreas	0.000103843	0.0082835	-3.88143	Colon_Sigmoid	4.52785e-05	0.0038862	4.07875	NA	NA	NA	1	1	1	0	3	0.60384	4.44384	-0.506893	4.03023	0.192111	-4.39017	NA	NA	0.54595	8.8367e-06	0.61223	5.57231e-05	0.847656	1.13263e-05	NA	NA	0.847297	0.000387274	0.943333	0.00375383	0.984874	0.000790067	NA	NA
POFUT2	2.8931e-05	0.00142461	-4.18172	Pancreas	0.000103843	0.0082835	-3.88143	Colon_Transverse	8.07872e-06	0.00100019	4.46309	NA	NA	NA	1	1	1	0	3	0.60384	4.44384	-0.506893	4.03023	0.293353	-4.75276	NA	NA	0.54595	8.8367e-06	0.61223	5.57231e-05	0.769253	2.00659e-06	NA	NA	0.847297	0.000387274	0.943333	0.00375383	0.976405	0.000200486	NA	NA
POFUT2	2.8931e-05	0.00142461	-4.18172	Pancreas	0.000103843	0.0082835	-3.88143	Esophagus_Gastroesophageal_Junction	8.07872e-06	0.0010378	4.46309	NA	NA	NA	1	1	1	0	3	0.60384	4.44384	-0.506893	4.03023	0.293353	-4.75276	NA	NA	0.54595	8.8367e-06	0.61223	5.57231e-05	0.769253	2.00659e-06	NA	NA	0.847297	0.000387274	0.943333	0.00375383	0.971789	0.000183206	NA	NA
POFUT2	2.8931e-05	0.00142461	-4.18172	Pancreas	0.000103843	0.0082835	-3.88143	Esophagus_Mucosa	0.000103843	0.00744643	-3.88143	NA	NA	NA	1	1	1	0	3	0.60384	4.44384	-0.506893	4.03023	-0.26617	4.13321	NA	NA	0.54595	8.8367e-06	0.61223	5.57231e-05	0.790108	3.57729e-05	NA	NA	0.847297	0.000387274	0.943333	0.00375383	0.979913	0.002107	NA	NA
POFUT2	2.8931e-05	0.00142461	-4.18172	Pancreas	0.000103843	0.0082835	-3.88143	Esophagus_Muscularis	0.000103843	0.00725397	-3.88143	NA	NA	NA	1	1	1	0	3	0.60384	4.44384	-0.506893	4.03023	-0.26617	4.13321	NA	NA	0.54595	8.8367e-06	0.61223	5.57231e-05	0.790108	3.57729e-05	NA	NA	0.847297	0.000387274	0.943333	0.00375383	0.974372	0.00208037	NA	NA
POFUT2	2.8931e-05	0.00142461	-4.18172	Pancreas	0.000103843	0.0082835	-3.88143	Heart_Atrial_Appendage	1.3841e-05	0.00169187	-4.34637	NA	NA	NA	1	1	1	0	3	0.60384	4.44384	-0.506893	4.03023	-0.692219	4.45183	NA	NA	0.54595	8.8367e-06	0.61223	5.57231e-05	0.4888	8.51424e-06	NA	NA	0.847297	0.000387274	0.943333	0.00375383	0.919951	0.000681472	NA	NA
POFUT2	2.8931e-05	0.00142461	-4.18172	Pancreas	0.000103843	0.0082835	-3.88143	Heart_Left_Ventricle	0.000103843	0.00732076	-3.88143	NA	NA	NA	1	1	1	0	3	0.60384	4.44384	-0.506893	4.03023	-0.26617	4.13321	NA	NA	0.54595	8.8367e-06	0.61223	5.57231e-05	0.790108	3.57729e-05	NA	NA	0.847297	0.000387274	0.943333	0.00375383	0.973219	0.00234552	NA	NA
POFUT2	2.8931e-05	0.00142461	-4.18172	Pancreas	0.000103843	0.0082835	-3.88143	Liver	8.07872e-06	0.00107263	-4.46309	NA	NA	NA	1	1	1	0	3	0.60384	4.44384	-0.506893	4.03023	-0.293353	4.75276	NA	NA	0.54595	8.8367e-06	0.61223	5.57231e-05	0.769253	2.00659e-06	NA	NA	0.847297	0.000387274	0.943333	0.00375383	0.974629	0.000206618	NA	NA
POFUT2	2.8931e-05	0.00142461	-4.18172	Pancreas	0.000103843	0.0082835	-3.88143	Lung	8.07872e-06	0.000926681	-4.46309	NA	NA	NA	1	1	1	0	3	0.60384	4.44384	-0.506893	4.03023	-0.293353	4.75276	NA	NA	0.54595	8.8367e-06	0.61223	5.57231e-05	0.769253	2.00659e-06	NA	NA	0.847297	0.000387274	0.943333	0.00375383	0.967951	0.000189188	NA	NA
POFUT2	2.8931e-05	0.00142461	-4.18172	Pancreas	0.000103843	0.0082835	-3.88143	Minor_Salivary_Gland	8.07872e-06	0.000919673	-4.46309	NA	NA	NA	1	1	1	0	3	0.60384	4.44384	-0.506893	4.03023	-0.293353	4.75276	NA	NA	0.54595	8.8367e-06	0.61223	5.57231e-05	0.769253	2.00659e-06	NA	NA	0.847297	0.000387274	0.943333	0.00375383	0.974903	0.000188683	NA	NA
POFUT2	2.8931e-05	0.00142461	-4.18172	Pancreas	0.000103843	0.0082835	-3.88143	Nerve_Tibial	4.28821e-07	8.97757e-05	-5.0557	NA	NA	NA	1	1	1	0	3	0.60384	4.44384	-0.506893	4.03023	-2.12139	4.57774	NA	NA	0.54595	8.8367e-06	0.61223	5.57231e-05	0.0338891	4.70024e-06	NA	NA	0.847297	0.000387274	0.943333	0.00375383	0.51508	0.000395201	NA	NA
POFUT2	2.8931e-05	0.00142461	-4.18172	Pancreas	0.000103843	0.0082835	-3.88143	Ovary	8.07872e-06	0.00109474	-4.46309	NA	NA	NA	1	1	1	0	3	0.60384	4.44384	-0.506893	4.03023	-0.293353	4.75276	NA	NA	0.54595	8.8367e-06	0.61223	5.57231e-05	0.769253	2.00659e-06	NA	NA	0.847297	0.000387274	0.943333	0.00375383	0.974526	0.000192215	NA	NA
POFUT2	2.8931e-05	0.00142461	-4.18172	Pancreas	0.000103843	0.0082835	-3.88143	Pancreas	0.000103843	0.0075556	3.88143	NA	NA	NA	1	1	1	0	3	0.60384	4.44384	-0.506893	4.03023	0.506893	-4.03023	NA	NA	0.54595	8.8367e-06	0.61223	5.57231e-05	0.61223	5.57231e-05	NA	NA	0.847297	0.000387274	0.943333	0.00375383	0.942168	0.00321463	NA	NA
POFUT2	2.8931e-05	0.00142461	-4.18172	Pancreas	0.000103843	0.0082835	-3.88143	Pituitary	8.07872e-06	0.00113073	4.46309	NA	NA	NA	1	1	1	0	3	0.60384	4.44384	-0.506893	4.03023	0.293353	-4.75276	NA	NA	0.54595	8.8367e-06	0.61223	5.57231e-05	0.769253	2.00659e-06	NA	NA	0.847297	0.000387274	0.943333	0.00375383	0.973765	0.000195832	NA	NA
POFUT2	2.8931e-05	0.00142461	-4.18172	Pancreas	0.000103843	0.0082835	-3.88143	Prostate	0.000103843	0.00695932	-3.88143	NA	NA	NA	1	1	1	0	3	0.60384	4.44384	-0.506893	4.03023	-0.26617	4.13321	NA	NA	0.54595	8.8367e-06	0.61223	5.57231e-05	0.790108	3.57729e-05	NA	NA	0.847297	0.000387274	0.943333	0.00375383	0.979289	0.00215533	NA	NA
POFUT2	2.8931e-05	0.00142461	-4.18172	Pancreas	0.000103843	0.0082835	-3.88143	Skin_Not_Sun_Exposed_Suprapubic	8.07872e-06	0.00109275	4.46309	NA	NA	NA	1	1	1	0	3	0.60384	4.44384	-0.506893	4.03023	0.293353	-4.75276	NA	NA	0.54595	8.8367e-06	0.61223	5.57231e-05	0.769253	2.00659e-06	NA	NA	0.847297	0.000387274	0.943333	0.00375383	0.975776	0.00018845	NA	NA
POFUT2	2.8931e-05	0.00142461	-4.18172	Pancreas	0.000103843	0.0082835	-3.88143	Skin_Sun_Exposed_Lower_leg	8.07872e-06	0.000970624	4.46309	NA	NA	NA	1	1	1	0	3	0.60384	4.44384	-0.506893	4.03023	0.293353	-4.75276	NA	NA	0.54595	8.8367e-06	0.61223	5.57231e-05	0.769253	2.00659e-06	NA	NA	0.847297	0.000387274	0.943333	0.00375383	0.976151	0.000184979	NA	NA
POFUT2	2.8931e-05	0.00142461	-4.18172	Pancreas	0.000103843	0.0082835	-3.88143	Small_Intestine_Terminal_Ileum	8.07872e-06	0.00103446	4.46309	NA	NA	NA	1	1	1	0	3	0.60384	4.44384	-0.506893	4.03023	0.293353	-4.75276	NA	NA	0.54595	8.8367e-06	0.61223	5.57231e-05	0.769253	2.00659e-06	NA	NA	0.847297	0.000387274	0.943333	0.00375383	0.976063	0.00018492	NA	NA
POFUT2	2.8931e-05	0.00142461	-4.18172	Pancreas	0.000103843	0.0082835	-3.88143	Stomach	9.22379e-07	0.000190702	-4.90751	NA	NA	NA	1	1	1	0	3	0.60384	4.44384	-0.506893	4.03023	-2.09992	4.42829	NA	NA	0.54595	8.8367e-06	0.61223	5.57231e-05	0.0357359	9.49839e-06	NA	NA	0.847297	0.000387274	0.943333	0.00375383	0.53336	0.000762044	NA	NA
POFUT2	2.8931e-05	0.00142461	-4.18172	Pancreas	0.000103843	0.0082835	-3.88143	Testis	8.07872e-06	0.00119466	4.46309	NA	NA	NA	1	1	1	0	3	0.60384	4.44384	-0.506893	4.03023	0.293353	-4.75276	NA	NA	0.54595	8.8367e-06	0.61223	5.57231e-05	0.769253	2.00659e-06	NA	NA	0.847297	0.000387274	0.943333	0.00375383	0.978172	0.000221166	NA	NA
POFUT2	2.8931e-05	0.00142461	-4.18172	Pancreas	0.000103843	0.0082835	-3.88143	Thyroid	1.41956e-06	0.000256176	-4.82224	NA	NA	NA	1	1	1	0	3	0.60384	4.44384	-0.506893	4.03023	-1.83258	4.46228	NA	NA	0.54595	8.8367e-06	0.61223	5.57231e-05	0.0668646	8.10909e-06	NA	NA	0.847297	0.000387274	0.943333	0.00375383	0.599669	0.000598608	NA	NA
POFUT2	2.8931e-05	0.00142461	-4.18172	Pancreas	0.000103843	0.0082835	-3.88143	Uterus	8.07872e-06	0.0010856	-4.46309	NA	NA	NA	1	1	1	0	3	0.60384	4.44384	-0.506893	4.03023	-0.293353	4.75276	NA	NA	0.54595	8.8367e-06	0.61223	5.57231e-05	0.769253	2.00659e-06	NA	NA	0.847297	0.000387274	0.943333	0.00375383	0.973599	0.000194428	NA	NA
POFUT2	2.8931e-05	0.00142461	-4.18172	Pancreas	0.000103843	0.0082835	-3.88143	Vagina	8.07872e-06	0.00110297	-4.46309	NA	NA	NA	1	1	1	0	3	0.60384	4.44384	-0.506893	4.03023	-0.293353	4.75276	NA	NA	0.54595	8.8367e-06	0.61223	5.57231e-05	0.769253	2.00659e-06	NA	NA	0.847297	0.000387274	0.943333	0.00375383	0.979476	0.000200743	NA	NA
POFUT2	2.8931e-05	0.00142461	-4.18172	Pancreas	0.000103843	0.0082835	-3.88143	Whole_Blood	1.78269e-05	0.00174253	4.2905	NA	NA	NA	1	1	1	0	3	0.60384	4.44384	-0.506893	4.03023	0.473816	-4.34386	NA	NA	0.54595	8.8367e-06	0.61223	5.57231e-05	0.635631	1.40003e-05	NA	NA	0.847297	0.000387274	0.943333	0.00375383	0.951953	0.000883944	NA	NA
POFUT2	2.8931e-05	0.00142461	-4.18172	Pancreas	0.000103843	0.0082835	-3.88143	smultixcan	3.3538e-06	0.000475515	1.13379	NA	NA	NA	1	1	1	0	3	0.60384	4.44384	-0.506893	4.03023	-1.27303	-0.303752	NA	NA	0.54595	8.8367e-06	0.61223	5.57231e-05	0.0593899	7.6459e-06	NA	NA	0.847297	0.000387274	0.943333	0.00375383	0.595666	0.000574083	NA	NA
POFUT2	2.8931e-05	0.00142461	-4.18172	Skin_Not_Sun_Exposed_Suprapubic	7.66718e-06	0.00126226	-4.47427	Adipose_Subcutaneous	7.5384e-07	0.000156281	-4.94695	NA	NA	NA	1	1	1	0	3	0.60384	4.44384	-0.20272	4.81756	-1.98429	4.52401	NA	NA	0.54595	8.8367e-06	0.839354	1.45324e-06	0.0472239	6.06779e-06	NA	NA	0.847297	0.000387274	0.985297	0.000174754	0.575238	0.000492784	NA	NA
POFUT2	2.8931e-05	0.00142461	-4.18172	Skin_Not_Sun_Exposed_Suprapubic	7.66718e-06	0.00126226	-4.47427	Adipose_Visceral_Omentum	1.78269e-05	0.00185695	-4.2905	NA	NA	NA	1	1	1	0	3	0.60384	4.44384	-0.20272	4.81756	-0.473816	4.49946	NA	NA	0.54595	8.8367e-06	0.839354	1.45324e-06	0.635631	6.81247e-06	NA	NA	0.847297	0.000387274	0.985297	0.000174754	0.950392	0.000522711	NA	NA
POFUT2	2.8931e-05	0.00142461	-4.18172	Skin_Not_Sun_Exposed_Suprapubic	7.66718e-06	0.00126226	-4.47427	Adrenal_Gland	8.07872e-06	0.0010073	-4.46309	NA	NA	NA	1	1	1	0	3	0.60384	4.44384	-0.20272	4.81756	-0.293353	4.75276	NA	NA	0.54595	8.8367e-06	0.839354	1.45324e-06	0.769253	2.00659e-06	NA	NA	0.847297	0.000387274	0.985297	0.000174754	0.97374	0.000191372	NA	NA
POFUT2	2.8931e-05	0.00142461	-4.18172	Skin_Not_Sun_Exposed_Suprapubic	7.66718e-06	0.00126226	-4.47427	Artery_Aorta	8.07872e-06	0.000986434	4.46309	NA	NA	NA	1	1	1	0	3	0.60384	4.44384	-0.20272	4.81756	0.293353	-4.75276	NA	NA	0.54595	8.8367e-06	0.839354	1.45324e-06	0.769253	2.00659e-06	NA	NA	0.847297	0.000387274	0.985297	0.000174754	0.971073	0.000178743	NA	NA
POFUT2	2.8931e-05	0.00142461	-4.18172	Skin_Not_Sun_Exposed_Suprapubic	7.66718e-06	0.00126226	-4.47427	Artery_Coronary	8.07872e-06	0.00103292	4.46309	NA	NA	NA	1	1	1	0	3	0.60384	4.44384	-0.20272	4.81756	0.293353	-4.75276	NA	NA	0.54595	8.8367e-06	0.839354	1.45324e-06	0.769253	2.00659e-06	NA	NA	0.847297	0.000387274	0.985297	0.000174754	0.976707	0.000203083	NA	NA
POFUT2	2.8931e-05	0.00142461	-4.18172	Skin_Not_Sun_Exposed_Suprapubic	7.66718e-06	0.00126226	-4.47427	Artery_Tibial	7.86273e-05	0.00556493	-3.94855	NA	NA	NA	1	1	1	0	3	0.60384	4.44384	-0.20272	4.81756	-0.0444639	4.30904	NA	NA	0.54595	8.8367e-06	0.839354	1.45324e-06	0.964535	1.63966e-05	NA	NA	0.847297	0.000387274	0.985297	0.000174754	0.996562	0.00108055	NA	NA
POFUT2	2.8931e-05	0.00142461	-4.18172	Skin_Not_Sun_Exposed_Suprapubic	7.66718e-06	0.00126226	-4.47427	Brain_Amygdala	8.07872e-06	0.00114823	4.46309	NA	NA	NA	1	1	1	0	3	0.60384	4.44384	-0.20272	4.81756	0.293353	-4.75276	NA	NA	0.54595	8.8367e-06	0.839354	1.45324e-06	0.769253	2.00659e-06	NA	NA	0.847297	0.000387274	0.985297	0.000174754	0.979569	0.00022355	NA	NA
POFUT2	2.8931e-05	0.00142461	-4.18172	Skin_Not_Sun_Exposed_Suprapubic	7.66718e-06	0.00126226	-4.47427	Brain_Anterior_cingulate_cortex_BA24	8.07872e-06	0.00102808	4.46309	NA	NA	NA	1	1	1	0	3	0.60384	4.44384	-0.20272	4.81756	0.293353	-4.75276	NA	NA	0.54595	8.8367e-06	0.839354	1.45324e-06	0.769253	2.00659e-06	NA	NA	0.847297	0.000387274	0.985297	0.000174754	0.972451	0.000207274	NA	NA
POFUT2	2.8931e-05	0.00142461	-4.18172	Skin_Not_Sun_Exposed_Suprapubic	7.66718e-06	0.00126226	-4.47427	Brain_Caudate_basal_ganglia	8.07872e-06	0.00112397	-4.46309	NA	NA	NA	1	1	1	0	3	0.60384	4.44384	-0.20272	4.81756	-0.293353	4.75276	NA	NA	0.54595	8.8367e-06	0.839354	1.45324e-06	0.769253	2.00659e-06	NA	NA	0.847297	0.000387274	0.985297	0.000174754	0.975307	0.00020167	NA	NA
POFUT2	2.8931e-05	0.00142461	-4.18172	Skin_Not_Sun_Exposed_Suprapubic	7.66718e-06	0.00126226	-4.47427	Brain_Cerebellar_Hemisphere	8.07872e-06	0.000972953	4.46309	NA	NA	NA	1	1	1	0	3	0.60384	4.44384	-0.20272	4.81756	0.293353	-4.75276	NA	NA	0.54595	8.8367e-06	0.839354	1.45324e-06	0.769253	2.00659e-06	NA	NA	0.847297	0.000387274	0.985297	0.000174754	0.975225	0.000173965	NA	NA
POFUT2	2.8931e-05	0.00142461	-4.18172	Skin_Not_Sun_Exposed_Suprapubic	7.66718e-06	0.00126226	-4.47427	Brain_Cortex	8.07872e-06	0.00113395	4.46309	NA	NA	NA	1	1	1	0	3	0.60384	4.44384	-0.20272	4.81756	0.293353	-4.75276	NA	NA	0.54595	8.8367e-06	0.839354	1.45324e-06	0.769253	2.00659e-06	NA	NA	0.847297	0.000387274	0.985297	0.000174754	0.974197	0.000185203	NA	NA
POFUT2	2.8931e-05	0.00142461	-4.18172	Skin_Not_Sun_Exposed_Suprapubic	7.66718e-06	0.00126226	-4.47427	Brain_Frontal_Cortex_BA9	8.07872e-06	0.00109237	4.46309	NA	NA	NA	1	1	1	0	3	0.60384	4.44384	-0.20272	4.81756	0.293353	-4.75276	NA	NA	0.54595	8.8367e-06	0.839354	1.45324e-06	0.769253	2.00659e-06	NA	NA	0.847297	0.000387274	0.985297	0.000174754	0.976971	0.000194125	NA	NA
POFUT2	2.8931e-05	0.00142461	-4.18172	Skin_Not_Sun_Exposed_Suprapubic	7.66718e-06	0.00126226	-4.47427	Brain_Hippocampus	8.07872e-06	0.00112241	4.46309	NA	NA	NA	1	1	1	0	3	0.60384	4.44384	-0.20272	4.81756	0.293353	-4.75276	NA	NA	0.54595	8.8367e-06	0.839354	1.45324e-06	0.769253	2.00659e-06	NA	NA	0.847297	0.000387274	0.985297	0.000174754	0.978698	0.000230562	NA	NA
POFUT2	2.8931e-05	0.00142461	-4.18172	Skin_Not_Sun_Exposed_Suprapubic	7.66718e-06	0.00126226	-4.47427	Brain_Hypothalamus	8.07872e-06	0.00116645	4.46309	NA	NA	NA	1	1	1	0	3	0.60384	4.44384	-0.20272	4.81756	0.293353	-4.75276	NA	NA	0.54595	8.8367e-06	0.839354	1.45324e-06	0.769253	2.00659e-06	NA	NA	0.847297	0.000387274	0.985297	0.000174754	0.978285	0.000212053	NA	NA
POFUT2	2.8931e-05	0.00142461	-4.18172	Skin_Not_Sun_Exposed_Suprapubic	7.66718e-06	0.00126226	-4.47427	Brain_Nucleus_accumbens_basal_ganglia	8.07872e-06	0.00108044	4.46309	NA	NA	NA	1	1	1	0	3	0.60384	4.44384	-0.20272	4.81756	0.293353	-4.75276	NA	NA	0.54595	8.8367e-06	0.839354	1.45324e-06	0.769253	2.00659e-06	NA	NA	0.847297	0.000387274	0.985297	0.000174754	0.974088	0.000200214	NA	NA
POFUT2	2.8931e-05	0.00142461	-4.18172	Skin_Not_Sun_Exposed_Suprapubic	7.66718e-06	0.00126226	-4.47427	Brain_Putamen_basal_ganglia	8.07872e-06	0.00120528	-4.46309	NA	NA	NA	1	1	1	0	3	0.60384	4.44384	-0.20272	4.81756	-0.293353	4.75276	NA	NA	0.54595	8.8367e-06	0.839354	1.45324e-06	0.769253	2.00659e-06	NA	NA	0.847297	0.000387274	0.985297	0.000174754	0.976087	0.000212507	NA	NA
POFUT2	2.8931e-05	0.00142461	-4.18172	Skin_Not_Sun_Exposed_Suprapubic	7.66718e-06	0.00126226	-4.47427	Brain_Spinal_cord_cervical_c-1	8.07872e-06	0.00116	4.46309	NA	NA	NA	1	1	1	0	3	0.60384	4.44384	-0.20272	4.81756	0.293353	-4.75276	NA	NA	0.54595	8.8367e-06	0.839354	1.45324e-06	0.769253	2.00659e-06	NA	NA	0.847297	0.000387274	0.985297	0.000174754	0.978122	0.000221298	NA	NA
POFUT2	2.8931e-05	0.00142461	-4.18172	Skin_Not_Sun_Exposed_Suprapubic	7.66718e-06	0.00126226	-4.47427	Brain_Substantia_nigra	0.000103843	0.00919086	-3.88143	NA	NA	NA	1	1	1	0	3	0.60384	4.44384	-0.20272	4.81756	-0.26617	4.13321	NA	NA	0.54595	8.8367e-06	0.839354	1.45324e-06	0.790108	3.57729e-05	NA	NA	0.847297	0.000387274	0.985297	0.000174754	0.979462	0.00295435	NA	NA
POFUT2	2.8931e-05	0.00142461	-4.18172	Skin_Not_Sun_Exposed_Suprapubic	7.66718e-06	0.00126226	-4.47427	Cells_Cultured_fibroblasts	1.42224e-07	3.82139e-05	5.26235	NA	NA	NA	1	1	1	0	3	0.60384	4.44384	-0.20272	4.81756	1.88663	-4.91007	NA	NA	0.54595	8.8367e-06	0.839354	1.45324e-06	0.0592095	9.10448e-07	NA	NA	0.847297	0.000387274	0.985297	0.000174754	0.598374	9.59374e-05	NA	NA
POFUT2	2.8931e-05	0.00142461	-4.18172	Skin_Not_Sun_Exposed_Suprapubic	7.66718e-06	0.00126226	-4.47427	Cells_EBV-transformed_lymphocytes	8.07872e-06	0.000782985	4.46309	NA	NA	NA	1	1	1	0	3	0.60384	4.44384	-0.20272	4.81756	0.293353	-4.75276	NA	NA	0.54595	8.8367e-06	0.839354	1.45324e-06	0.769253	2.00659e-06	NA	NA	0.847297	0.000387274	0.985297	0.000174754	0.973486	0.000160411	NA	NA
POFUT2	2.8931e-05	0.00142461	-4.18172	Skin_Not_Sun_Exposed_Suprapubic	7.66718e-06	0.00126226	-4.47427	Colon_Sigmoid	4.52785e-05	0.0038862	4.07875	NA	NA	NA	1	1	1	0	3	0.60384	4.44384	-0.20272	4.81756	0.192111	-4.39017	NA	NA	0.54595	8.8367e-06	0.839354	1.45324e-06	0.847656	1.13263e-05	NA	NA	0.847297	0.000387274	0.985297	0.000174754	0.984874	0.000790067	NA	NA
POFUT2	2.8931e-05	0.00142461	-4.18172	Skin_Not_Sun_Exposed_Suprapubic	7.66718e-06	0.00126226	-4.47427	Colon_Transverse	8.07872e-06	0.00100019	4.46309	NA	NA	NA	1	1	1	0	3	0.60384	4.44384	-0.20272	4.81756	0.293353	-4.75276	NA	NA	0.54595	8.8367e-06	0.839354	1.45324e-06	0.769253	2.00659e-06	NA	NA	0.847297	0.000387274	0.985297	0.000174754	0.976405	0.000200486	NA	NA
POFUT2	2.8931e-05	0.00142461	-4.18172	Skin_Not_Sun_Exposed_Suprapubic	7.66718e-06	0.00126226	-4.47427	Esophagus_Gastroesophageal_Junction	8.07872e-06	0.0010378	4.46309	NA	NA	NA	1	1	1	0	3	0.60384	4.44384	-0.20272	4.81756	0.293353	-4.75276	NA	NA	0.54595	8.8367e-06	0.839354	1.45324e-06	0.769253	2.00659e-06	NA	NA	0.847297	0.000387274	0.985297	0.000174754	0.971789	0.000183206	NA	NA
POFUT2	2.8931e-05	0.00142461	-4.18172	Skin_Not_Sun_Exposed_Suprapubic	7.66718e-06	0.00126226	-4.47427	Esophagus_Mucosa	0.000103843	0.00744643	-3.88143	NA	NA	NA	1	1	1	0	3	0.60384	4.44384	-0.20272	4.81756	-0.26617	4.13321	NA	NA	0.54595	8.8367e-06	0.839354	1.45324e-06	0.790108	3.57729e-05	NA	NA	0.847297	0.000387274	0.985297	0.000174754	0.979913	0.002107	NA	NA
POFUT2	2.8931e-05	0.00142461	-4.18172	Skin_Not_Sun_Exposed_Suprapubic	7.66718e-06	0.00126226	-4.47427	Esophagus_Muscularis	0.000103843	0.00725397	-3.88143	NA	NA	NA	1	1	1	0	3	0.60384	4.44384	-0.20272	4.81756	-0.26617	4.13321	NA	NA	0.54595	8.8367e-06	0.839354	1.45324e-06	0.790108	3.57729e-05	NA	NA	0.847297	0.000387274	0.985297	0.000174754	0.974372	0.00208037	NA	NA
POFUT2	2.8931e-05	0.00142461	-4.18172	Skin_Not_Sun_Exposed_Suprapubic	7.66718e-06	0.00126226	-4.47427	Heart_Atrial_Appendage	1.3841e-05	0.00169187	-4.34637	NA	NA	NA	1	1	1	0	3	0.60384	4.44384	-0.20272	4.81756	-0.692219	4.45183	NA	NA	0.54595	8.8367e-06	0.839354	1.45324e-06	0.4888	8.51424e-06	NA	NA	0.847297	0.000387274	0.985297	0.000174754	0.919951	0.000681472	NA	NA
POFUT2	2.8931e-05	0.00142461	-4.18172	Skin_Not_Sun_Exposed_Suprapubic	7.66718e-06	0.00126226	-4.47427	Heart_Left_Ventricle	0.000103843	0.00732076	-3.88143	NA	NA	NA	1	1	1	0	3	0.60384	4.44384	-0.20272	4.81756	-0.26617	4.13321	NA	NA	0.54595	8.8367e-06	0.839354	1.45324e-06	0.790108	3.57729e-05	NA	NA	0.847297	0.000387274	0.985297	0.000174754	0.973219	0.00234552	NA	NA
POFUT2	2.8931e-05	0.00142461	-4.18172	Skin_Not_Sun_Exposed_Suprapubic	7.66718e-06	0.00126226	-4.47427	Liver	8.07872e-06	0.00107263	-4.46309	NA	NA	NA	1	1	1	0	3	0.60384	4.44384	-0.20272	4.81756	-0.293353	4.75276	NA	NA	0.54595	8.8367e-06	0.839354	1.45324e-06	0.769253	2.00659e-06	NA	NA	0.847297	0.000387274	0.985297	0.000174754	0.974629	0.000206618	NA	NA
POFUT2	2.8931e-05	0.00142461	-4.18172	Skin_Not_Sun_Exposed_Suprapubic	7.66718e-06	0.00126226	-4.47427	Lung	8.07872e-06	0.000926681	-4.46309	NA	NA	NA	1	1	1	0	3	0.60384	4.44384	-0.20272	4.81756	-0.293353	4.75276	NA	NA	0.54595	8.8367e-06	0.839354	1.45324e-06	0.769253	2.00659e-06	NA	NA	0.847297	0.000387274	0.985297	0.000174754	0.967951	0.000189188	NA	NA
POFUT2	2.8931e-05	0.00142461	-4.18172	Skin_Not_Sun_Exposed_Suprapubic	7.66718e-06	0.00126226	-4.47427	Minor_Salivary_Gland	8.07872e-06	0.000919673	-4.46309	NA	NA	NA	1	1	1	0	3	0.60384	4.44384	-0.20272	4.81756	-0.293353	4.75276	NA	NA	0.54595	8.8367e-06	0.839354	1.45324e-06	0.769253	2.00659e-06	NA	NA	0.847297	0.000387274	0.985297	0.000174754	0.974903	0.000188683	NA	NA
POFUT2	2.8931e-05	0.00142461	-4.18172	Skin_Not_Sun_Exposed_Suprapubic	7.66718e-06	0.00126226	-4.47427	Nerve_Tibial	4.28821e-07	8.97757e-05	-5.0557	NA	NA	NA	1	1	1	0	3	0.60384	4.44384	-0.20272	4.81756	-2.12139	4.57774	NA	NA	0.54595	8.8367e-06	0.839354	1.45324e-06	0.0338891	4.70024e-06	NA	NA	0.847297	0.000387274	0.985297	0.000174754	0.51508	0.000395201	NA	NA
POFUT2	2.8931e-05	0.00142461	-4.18172	Skin_Not_Sun_Exposed_Suprapubic	7.66718e-06	0.00126226	-4.47427	Ovary	8.07872e-06	0.00109474	-4.46309	NA	NA	NA	1	1	1	0	3	0.60384	4.44384	-0.20272	4.81756	-0.293353	4.75276	NA	NA	0.54595	8.8367e-06	0.839354	1.45324e-06	0.769253	2.00659e-06	NA	NA	0.847297	0.000387274	0.985297	0.000174754	0.974526	0.000192215	NA	NA
POFUT2	2.8931e-05	0.00142461	-4.18172	Skin_Not_Sun_Exposed_Suprapubic	7.66718e-06	0.00126226	-4.47427	Pancreas	0.000103843	0.0075556	3.88143	NA	NA	NA	1	1	1	0	3	0.60384	4.44384	-0.20272	4.81756	0.506893	-4.03023	NA	NA	0.54595	8.8367e-06	0.839354	1.45324e-06	0.61223	5.57231e-05	NA	NA	0.847297	0.000387274	0.985297	0.000174754	0.942168	0.00321463	NA	NA
POFUT2	2.8931e-05	0.00142461	-4.18172	Skin_Not_Sun_Exposed_Suprapubic	7.66718e-06	0.00126226	-4.47427	Pituitary	8.07872e-06	0.00113073	4.46309	NA	NA	NA	1	1	1	0	3	0.60384	4.44384	-0.20272	4.81756	0.293353	-4.75276	NA	NA	0.54595	8.8367e-06	0.839354	1.45324e-06	0.769253	2.00659e-06	NA	NA	0.847297	0.000387274	0.985297	0.000174754	0.973765	0.000195832	NA	NA
POFUT2	2.8931e-05	0.00142461	-4.18172	Skin_Not_Sun_Exposed_Suprapubic	7.66718e-06	0.00126226	-4.47427	Prostate	0.000103843	0.00695932	-3.88143	NA	NA	NA	1	1	1	0	3	0.60384	4.44384	-0.20272	4.81756	-0.26617	4.13321	NA	NA	0.54595	8.8367e-06	0.839354	1.45324e-06	0.790108	3.57729e-05	NA	NA	0.847297	0.000387274	0.985297	0.000174754	0.979289	0.00215533	NA	NA
POFUT2	2.8931e-05	0.00142461	-4.18172	Skin_Not_Sun_Exposed_Suprapubic	7.66718e-06	0.00126226	-4.47427	Skin_Not_Sun_Exposed_Suprapubic	8.07872e-06	0.00109275	4.46309	NA	NA	NA	1	1	1	0	3	0.60384	4.44384	-0.20272	4.81756	0.293353	-4.75276	NA	NA	0.54595	8.8367e-06	0.839354	1.45324e-06	0.769253	2.00659e-06	NA	NA	0.847297	0.000387274	0.985297	0.000174754	0.975776	0.00018845	NA	NA
POFUT2	2.8931e-05	0.00142461	-4.18172	Skin_Not_Sun_Exposed_Suprapubic	7.66718e-06	0.00126226	-4.47427	Skin_Sun_Exposed_Lower_leg	8.07872e-06	0.000970624	4.46309	NA	NA	NA	1	1	1	0	3	0.60384	4.44384	-0.20272	4.81756	0.293353	-4.75276	NA	NA	0.54595	8.8367e-06	0.839354	1.45324e-06	0.769253	2.00659e-06	NA	NA	0.847297	0.000387274	0.985297	0.000174754	0.976151	0.000184979	NA	NA
POFUT2	2.8931e-05	0.00142461	-4.18172	Skin_Not_Sun_Exposed_Suprapubic	7.66718e-06	0.00126226	-4.47427	Small_Intestine_Terminal_Ileum	8.07872e-06	0.00103446	4.46309	NA	NA	NA	1	1	1	0	3	0.60384	4.44384	-0.20272	4.81756	0.293353	-4.75276	NA	NA	0.54595	8.8367e-06	0.839354	1.45324e-06	0.769253	2.00659e-06	NA	NA	0.847297	0.000387274	0.985297	0.000174754	0.976063	0.00018492	NA	NA
POFUT2	2.8931e-05	0.00142461	-4.18172	Skin_Not_Sun_Exposed_Suprapubic	7.66718e-06	0.00126226	-4.47427	Stomach	9.22379e-07	0.000190702	-4.90751	NA	NA	NA	1	1	1	0	3	0.60384	4.44384	-0.20272	4.81756	-2.09992	4.42829	NA	NA	0.54595	8.8367e-06	0.839354	1.45324e-06	0.0357359	9.49839e-06	NA	NA	0.847297	0.000387274	0.985297	0.000174754	0.53336	0.000762044	NA	NA
POFUT2	2.8931e-05	0.00142461	-4.18172	Skin_Not_Sun_Exposed_Suprapubic	7.66718e-06	0.00126226	-4.47427	Testis	8.07872e-06	0.00119466	4.46309	NA	NA	NA	1	1	1	0	3	0.60384	4.44384	-0.20272	4.81756	0.293353	-4.75276	NA	NA	0.54595	8.8367e-06	0.839354	1.45324e-06	0.769253	2.00659e-06	NA	NA	0.847297	0.000387274	0.985297	0.000174754	0.978172	0.000221166	NA	NA
POFUT2	2.8931e-05	0.00142461	-4.18172	Skin_Not_Sun_Exposed_Suprapubic	7.66718e-06	0.00126226	-4.47427	Thyroid	1.41956e-06	0.000256176	-4.82224	NA	NA	NA	1	1	1	0	3	0.60384	4.44384	-0.20272	4.81756	-1.83258	4.46228	NA	NA	0.54595	8.8367e-06	0.839354	1.45324e-06	0.0668646	8.10909e-06	NA	NA	0.847297	0.000387274	0.985297	0.000174754	0.599669	0.000598608	NA	NA
POFUT2	2.8931e-05	0.00142461	-4.18172	Skin_Not_Sun_Exposed_Suprapubic	7.66718e-06	0.00126226	-4.47427	Uterus	8.07872e-06	0.0010856	-4.46309	NA	NA	NA	1	1	1	0	3	0.60384	4.44384	-0.20272	4.81756	-0.293353	4.75276	NA	NA	0.54595	8.8367e-06	0.839354	1.45324e-06	0.769253	2.00659e-06	NA	NA	0.847297	0.000387274	0.985297	0.000174754	0.973599	0.000194428	NA	NA
POFUT2	2.8931e-05	0.00142461	-4.18172	Skin_Not_Sun_Exposed_Suprapubic	7.66718e-06	0.00126226	-4.47427	Vagina	8.07872e-06	0.00110297	-4.46309	NA	NA	NA	1	1	1	0	3	0.60384	4.44384	-0.20272	4.81756	-0.293353	4.75276	NA	NA	0.54595	8.8367e-06	0.839354	1.45324e-06	0.769253	2.00659e-06	NA	NA	0.847297	0.000387274	0.985297	0.000174754	0.979476	0.000200743	NA	NA
POFUT2	2.8931e-05	0.00142461	-4.18172	Skin_Not_Sun_Exposed_Suprapubic	7.66718e-06	0.00126226	-4.47427	Whole_Blood	1.78269e-05	0.00174253	4.2905	NA	NA	NA	1	1	1	0	3	0.60384	4.44384	-0.20272	4.81756	0.473816	-4.34386	NA	NA	0.54595	8.8367e-06	0.839354	1.45324e-06	0.635631	1.40003e-05	NA	NA	0.847297	0.000387274	0.985297	0.000174754	0.951953	0.000883944	NA	NA
POFUT2	2.8931e-05	0.00142461	-4.18172	Skin_Not_Sun_Exposed_Suprapubic	7.66718e-06	0.00126226	-4.47427	smultixcan	3.3538e-06	0.000475515	1.13379	NA	NA	NA	1	1	1	0	3	0.60384	4.44384	-0.20272	4.81756	-1.27303	-0.303752	NA	NA	0.54595	8.8367e-06	0.839354	1.45324e-06	0.0593899	7.6459e-06	NA	NA	0.847297	0.000387274	0.985297	0.000174754	0.595666	0.000574083	NA	NA
POFUT2	2.8931e-05	0.00142461	-4.18172	Spleen	0.000103843	0.00782348	-3.88143	Adipose_Subcutaneous	7.5384e-07	0.000156281	-4.94695	NA	NA	NA	1	1	1	0	3	0.60384	4.44384	-0.506893	4.03023	-1.98429	4.52401	NA	NA	0.54595	8.8367e-06	0.61223	5.57231e-05	0.0472239	6.06779e-06	NA	NA	0.847297	0.000387274	0.955825	0.00356097	0.575238	0.000492784	NA	NA
POFUT2	2.8931e-05	0.00142461	-4.18172	Spleen	0.000103843	0.00782348	-3.88143	Adipose_Visceral_Omentum	1.78269e-05	0.00185695	-4.2905	NA	NA	NA	1	1	1	0	3	0.60384	4.44384	-0.506893	4.03023	-0.473816	4.49946	NA	NA	0.54595	8.8367e-06	0.61223	5.57231e-05	0.635631	6.81247e-06	NA	NA	0.847297	0.000387274	0.955825	0.00356097	0.950392	0.000522711	NA	NA
POFUT2	2.8931e-05	0.00142461	-4.18172	Spleen	0.000103843	0.00782348	-3.88143	Adrenal_Gland	8.07872e-06	0.0010073	-4.46309	NA	NA	NA	1	1	1	0	3	0.60384	4.44384	-0.506893	4.03023	-0.293353	4.75276	NA	NA	0.54595	8.8367e-06	0.61223	5.57231e-05	0.769253	2.00659e-06	NA	NA	0.847297	0.000387274	0.955825	0.00356097	0.97374	0.000191372	NA	NA
POFUT2	2.8931e-05	0.00142461	-4.18172	Spleen	0.000103843	0.00782348	-3.88143	Artery_Aorta	8.07872e-06	0.000986434	4.46309	NA	NA	NA	1	1	1	0	3	0.60384	4.44384	-0.506893	4.03023	0.293353	-4.75276	NA	NA	0.54595	8.8367e-06	0.61223	5.57231e-05	0.769253	2.00659e-06	NA	NA	0.847297	0.000387274	0.955825	0.00356097	0.971073	0.000178743	NA	NA
POFUT2	2.8931e-05	0.00142461	-4.18172	Spleen	0.000103843	0.00782348	-3.88143	Artery_Coronary	8.07872e-06	0.00103292	4.46309	NA	NA	NA	1	1	1	0	3	0.60384	4.44384	-0.506893	4.03023	0.293353	-4.75276	NA	NA	0.54595	8.8367e-06	0.61223	5.57231e-05	0.769253	2.00659e-06	NA	NA	0.847297	0.000387274	0.955825	0.00356097	0.976707	0.000203083	NA	NA
POFUT2	2.8931e-05	0.00142461	-4.18172	Spleen	0.000103843	0.00782348	-3.88143	Artery_Tibial	7.86273e-05	0.00556493	-3.94855	NA	NA	NA	1	1	1	0	3	0.60384	4.44384	-0.506893	4.03023	-0.0444639	4.30904	NA	NA	0.54595	8.8367e-06	0.61223	5.57231e-05	0.964535	1.63966e-05	NA	NA	0.847297	0.000387274	0.955825	0.00356097	0.996562	0.00108055	NA	NA
POFUT2	2.8931e-05	0.00142461	-4.18172	Spleen	0.000103843	0.00782348	-3.88143	Brain_Amygdala	8.07872e-06	0.00114823	4.46309	NA	NA	NA	1	1	1	0	3	0.60384	4.44384	-0.506893	4.03023	0.293353	-4.75276	NA	NA	0.54595	8.8367e-06	0.61223	5.57231e-05	0.769253	2.00659e-06	NA	NA	0.847297	0.000387274	0.955825	0.00356097	0.979569	0.00022355	NA	NA
POFUT2	2.8931e-05	0.00142461	-4.18172	Spleen	0.000103843	0.00782348	-3.88143	Brain_Anterior_cingulate_cortex_BA24	8.07872e-06	0.00102808	4.46309	NA	NA	NA	1	1	1	0	3	0.60384	4.44384	-0.506893	4.03023	0.293353	-4.75276	NA	NA	0.54595	8.8367e-06	0.61223	5.57231e-05	0.769253	2.00659e-06	NA	NA	0.847297	0.000387274	0.955825	0.00356097	0.972451	0.000207274	NA	NA
POFUT2	2.8931e-05	0.00142461	-4.18172	Spleen	0.000103843	0.00782348	-3.88143	Brain_Caudate_basal_ganglia	8.07872e-06	0.00112397	-4.46309	NA	NA	NA	1	1	1	0	3	0.60384	4.44384	-0.506893	4.03023	-0.293353	4.75276	NA	NA	0.54595	8.8367e-06	0.61223	5.57231e-05	0.769253	2.00659e-06	NA	NA	0.847297	0.000387274	0.955825	0.00356097	0.975307	0.00020167	NA	NA
POFUT2	2.8931e-05	0.00142461	-4.18172	Spleen	0.000103843	0.00782348	-3.88143	Brain_Cerebellar_Hemisphere	8.07872e-06	0.000972953	4.46309	NA	NA	NA	1	1	1	0	3	0.60384	4.44384	-0.506893	4.03023	0.293353	-4.75276	NA	NA	0.54595	8.8367e-06	0.61223	5.57231e-05	0.769253	2.00659e-06	NA	NA	0.847297	0.000387274	0.955825	0.00356097	0.975225	0.000173965	NA	NA
POFUT2	2.8931e-05	0.00142461	-4.18172	Spleen	0.000103843	0.00782348	-3.88143	Brain_Cortex	8.07872e-06	0.00113395	4.46309	NA	NA	NA	1	1	1	0	3	0.60384	4.44384	-0.506893	4.03023	0.293353	-4.75276	NA	NA	0.54595	8.8367e-06	0.61223	5.57231e-05	0.769253	2.00659e-06	NA	NA	0.847297	0.000387274	0.955825	0.00356097	0.974197	0.000185203	NA	NA
POFUT2	2.8931e-05	0.00142461	-4.18172	Spleen	0.000103843	0.00782348	-3.88143	Brain_Frontal_Cortex_BA9	8.07872e-06	0.00109237	4.46309	NA	NA	NA	1	1	1	0	3	0.60384	4.44384	-0.506893	4.03023	0.293353	-4.75276	NA	NA	0.54595	8.8367e-06	0.61223	5.57231e-05	0.769253	2.00659e-06	NA	NA	0.847297	0.000387274	0.955825	0.00356097	0.976971	0.000194125	NA	NA
POFUT2	2.8931e-05	0.00142461	-4.18172	Spleen	0.000103843	0.00782348	-3.88143	Brain_Hippocampus	8.07872e-06	0.00112241	4.46309	NA	NA	NA	1	1	1	0	3	0.60384	4.44384	-0.506893	4.03023	0.293353	-4.75276	NA	NA	0.54595	8.8367e-06	0.61223	5.57231e-05	0.769253	2.00659e-06	NA	NA	0.847297	0.000387274	0.955825	0.00356097	0.978698	0.000230562	NA	NA
POFUT2	2.8931e-05	0.00142461	-4.18172	Spleen	0.000103843	0.00782348	-3.88143	Brain_Hypothalamus	8.07872e-06	0.00116645	4.46309	NA	NA	NA	1	1	1	0	3	0.60384	4.44384	-0.506893	4.03023	0.293353	-4.75276	NA	NA	0.54595	8.8367e-06	0.61223	5.57231e-05	0.769253	2.00659e-06	NA	NA	0.847297	0.000387274	0.955825	0.00356097	0.978285	0.000212053	NA	NA
POFUT2	2.8931e-05	0.00142461	-4.18172	Spleen	0.000103843	0.00782348	-3.88143	Brain_Nucleus_accumbens_basal_ganglia	8.07872e-06	0.00108044	4.46309	NA	NA	NA	1	1	1	0	3	0.60384	4.44384	-0.506893	4.03023	0.293353	-4.75276	NA	NA	0.54595	8.8367e-06	0.61223	5.57231e-05	0.769253	2.00659e-06	NA	NA	0.847297	0.000387274	0.955825	0.00356097	0.974088	0.000200214	NA	NA
POFUT2	2.8931e-05	0.00142461	-4.18172	Spleen	0.000103843	0.00782348	-3.88143	Brain_Putamen_basal_ganglia	8.07872e-06	0.00120528	-4.46309	NA	NA	NA	1	1	1	0	3	0.60384	4.44384	-0.506893	4.03023	-0.293353	4.75276	NA	NA	0.54595	8.8367e-06	0.61223	5.57231e-05	0.769253	2.00659e-06	NA	NA	0.847297	0.000387274	0.955825	0.00356097	0.976087	0.000212507	NA	NA
POFUT2	2.8931e-05	0.00142461	-4.18172	Spleen	0.000103843	0.00782348	-3.88143	Brain_Spinal_cord_cervical_c-1	8.07872e-06	0.00116	4.46309	NA	NA	NA	1	1	1	0	3	0.60384	4.44384	-0.506893	4.03023	0.293353	-4.75276	NA	NA	0.54595	8.8367e-06	0.61223	5.57231e-05	0.769253	2.00659e-06	NA	NA	0.847297	0.000387274	0.955825	0.00356097	0.978122	0.000221298	NA	NA
POFUT2	2.8931e-05	0.00142461	-4.18172	Spleen	0.000103843	0.00782348	-3.88143	Brain_Substantia_nigra	0.000103843	0.00919086	-3.88143	NA	NA	NA	1	1	1	0	3	0.60384	4.44384	-0.506893	4.03023	-0.26617	4.13321	NA	NA	0.54595	8.8367e-06	0.61223	5.57231e-05	0.790108	3.57729e-05	NA	NA	0.847297	0.000387274	0.955825	0.00356097	0.979462	0.00295435	NA	NA
POFUT2	2.8931e-05	0.00142461	-4.18172	Spleen	0.000103843	0.00782348	-3.88143	Cells_Cultured_fibroblasts	1.42224e-07	3.82139e-05	5.26235	NA	NA	NA	1	1	1	0	3	0.60384	4.44384	-0.506893	4.03023	1.88663	-4.91007	NA	NA	0.54595	8.8367e-06	0.61223	5.57231e-05	0.0592095	9.10448e-07	NA	NA	0.847297	0.000387274	0.955825	0.00356097	0.598374	9.59374e-05	NA	NA
POFUT2	2.8931e-05	0.00142461	-4.18172	Spleen	0.000103843	0.00782348	-3.88143	Cells_EBV-transformed_lymphocytes	8.07872e-06	0.000782985	4.46309	NA	NA	NA	1	1	1	0	3	0.60384	4.44384	-0.506893	4.03023	0.293353	-4.75276	NA	NA	0.54595	8.8367e-06	0.61223	5.57231e-05	0.769253	2.00659e-06	NA	NA	0.847297	0.000387274	0.955825	0.00356097	0.973486	0.000160411	NA	NA
POFUT2	2.8931e-05	0.00142461	-4.18172	Spleen	0.000103843	0.00782348	-3.88143	Colon_Sigmoid	4.52785e-05	0.0038862	4.07875	NA	NA	NA	1	1	1	0	3	0.60384	4.44384	-0.506893	4.03023	0.192111	-4.39017	NA	NA	0.54595	8.8367e-06	0.61223	5.57231e-05	0.847656	1.13263e-05	NA	NA	0.847297	0.000387274	0.955825	0.00356097	0.984874	0.000790067	NA	NA
POFUT2	2.8931e-05	0.00142461	-4.18172	Spleen	0.000103843	0.00782348	-3.88143	Colon_Transverse	8.07872e-06	0.00100019	4.46309	NA	NA	NA	1	1	1	0	3	0.60384	4.44384	-0.506893	4.03023	0.293353	-4.75276	NA	NA	0.54595	8.8367e-06	0.61223	5.57231e-05	0.769253	2.00659e-06	NA	NA	0.847297	0.000387274	0.955825	0.00356097	0.976405	0.000200486	NA	NA
POFUT2	2.8931e-05	0.00142461	-4.18172	Spleen	0.000103843	0.00782348	-3.88143	Esophagus_Gastroesophageal_Junction	8.07872e-06	0.0010378	4.46309	NA	NA	NA	1	1	1	0	3	0.60384	4.44384	-0.506893	4.03023	0.293353	-4.75276	NA	NA	0.54595	8.8367e-06	0.61223	5.57231e-05	0.769253	2.00659e-06	NA	NA	0.847297	0.000387274	0.955825	0.00356097	0.971789	0.000183206	NA	NA
POFUT2	2.8931e-05	0.00142461	-4.18172	Spleen	0.000103843	0.00782348	-3.88143	Esophagus_Mucosa	0.000103843	0.00744643	-3.88143	NA	NA	NA	1	1	1	0	3	0.60384	4.44384	-0.506893	4.03023	-0.26617	4.13321	NA	NA	0.54595	8.8367e-06	0.61223	5.57231e-05	0.790108	3.57729e-05	NA	NA	0.847297	0.000387274	0.955825	0.00356097	0.979913	0.002107	NA	NA
POFUT2	2.8931e-05	0.00142461	-4.18172	Spleen	0.000103843	0.00782348	-3.88143	Esophagus_Muscularis	0.000103843	0.00725397	-3.88143	NA	NA	NA	1	1	1	0	3	0.60384	4.44384	-0.506893	4.03023	-0.26617	4.13321	NA	NA	0.54595	8.8367e-06	0.61223	5.57231e-05	0.790108	3.57729e-05	NA	NA	0.847297	0.000387274	0.955825	0.00356097	0.974372	0.00208037	NA	NA
POFUT2	2.8931e-05	0.00142461	-4.18172	Spleen	0.000103843	0.00782348	-3.88143	Heart_Atrial_Appendage	1.3841e-05	0.00169187	-4.34637	NA	NA	NA	1	1	1	0	3	0.60384	4.44384	-0.506893	4.03023	-0.692219	4.45183	NA	NA	0.54595	8.8367e-06	0.61223	5.57231e-05	0.4888	8.51424e-06	NA	NA	0.847297	0.000387274	0.955825	0.00356097	0.919951	0.000681472	NA	NA
POFUT2	2.8931e-05	0.00142461	-4.18172	Spleen	0.000103843	0.00782348	-3.88143	Heart_Left_Ventricle	0.000103843	0.00732076	-3.88143	NA	NA	NA	1	1	1	0	3	0.60384	4.44384	-0.506893	4.03023	-0.26617	4.13321	NA	NA	0.54595	8.8367e-06	0.61223	5.57231e-05	0.790108	3.57729e-05	NA	NA	0.847297	0.000387274	0.955825	0.00356097	0.973219	0.00234552	NA	NA
POFUT2	2.8931e-05	0.00142461	-4.18172	Spleen	0.000103843	0.00782348	-3.88143	Liver	8.07872e-06	0.00107263	-4.46309	NA	NA	NA	1	1	1	0	3	0.60384	4.44384	-0.506893	4.03023	-0.293353	4.75276	NA	NA	0.54595	8.8367e-06	0.61223	5.57231e-05	0.769253	2.00659e-06	NA	NA	0.847297	0.000387274	0.955825	0.00356097	0.974629	0.000206618	NA	NA
POFUT2	2.8931e-05	0.00142461	-4.18172	Spleen	0.000103843	0.00782348	-3.88143	Lung	8.07872e-06	0.000926681	-4.46309	NA	NA	NA	1	1	1	0	3	0.60384	4.44384	-0.506893	4.03023	-0.293353	4.75276	NA	NA	0.54595	8.8367e-06	0.61223	5.57231e-05	0.769253	2.00659e-06	NA	NA	0.847297	0.000387274	0.955825	0.00356097	0.967951	0.000189188	NA	NA
POFUT2	2.8931e-05	0.00142461	-4.18172	Spleen	0.000103843	0.00782348	-3.88143	Minor_Salivary_Gland	8.07872e-06	0.000919673	-4.46309	NA	NA	NA	1	1	1	0	3	0.60384	4.44384	-0.506893	4.03023	-0.293353	4.75276	NA	NA	0.54595	8.8367e-06	0.61223	5.57231e-05	0.769253	2.00659e-06	NA	NA	0.847297	0.000387274	0.955825	0.00356097	0.974903	0.000188683	NA	NA
POFUT2	2.8931e-05	0.00142461	-4.18172	Spleen	0.000103843	0.00782348	-3.88143	Nerve_Tibial	4.28821e-07	8.97757e-05	-5.0557	NA	NA	NA	1	1	1	0	3	0.60384	4.44384	-0.506893	4.03023	-2.12139	4.57774	NA	NA	0.54595	8.8367e-06	0.61223	5.57231e-05	0.0338891	4.70024e-06	NA	NA	0.847297	0.000387274	0.955825	0.00356097	0.51508	0.000395201	NA	NA
POFUT2	2.8931e-05	0.00142461	-4.18172	Spleen	0.000103843	0.00782348	-3.88143	Ovary	8.07872e-06	0.00109474	-4.46309	NA	NA	NA	1	1	1	0	3	0.60384	4.44384	-0.506893	4.03023	-0.293353	4.75276	NA	NA	0.54595	8.8367e-06	0.61223	5.57231e-05	0.769253	2.00659e-06	NA	NA	0.847297	0.000387274	0.955825	0.00356097	0.974526	0.000192215	NA	NA
POFUT2	2.8931e-05	0.00142461	-4.18172	Spleen	0.000103843	0.00782348	-3.88143	Pancreas	0.000103843	0.0075556	3.88143	NA	NA	NA	1	1	1	0	3	0.60384	4.44384	-0.506893	4.03023	0.506893	-4.03023	NA	NA	0.54595	8.8367e-06	0.61223	5.57231e-05	0.61223	5.57231e-05	NA	NA	0.847297	0.000387274	0.955825	0.00356097	0.942168	0.00321463	NA	NA
POFUT2	2.8931e-05	0.00142461	-4.18172	Spleen	0.000103843	0.00782348	-3.88143	Pituitary	8.07872e-06	0.00113073	4.46309	NA	NA	NA	1	1	1	0	3	0.60384	4.44384	-0.506893	4.03023	0.293353	-4.75276	NA	NA	0.54595	8.8367e-06	0.61223	5.57231e-05	0.769253	2.00659e-06	NA	NA	0.847297	0.000387274	0.955825	0.00356097	0.973765	0.000195832	NA	NA
POFUT2	2.8931e-05	0.00142461	-4.18172	Spleen	0.000103843	0.00782348	-3.88143	Prostate	0.000103843	0.00695932	-3.88143	NA	NA	NA	1	1	1	0	3	0.60384	4.44384	-0.506893	4.03023	-0.26617	4.13321	NA	NA	0.54595	8.8367e-06	0.61223	5.57231e-05	0.790108	3.57729e-05	NA	NA	0.847297	0.000387274	0.955825	0.00356097	0.979289	0.00215533	NA	NA
POFUT2	2.8931e-05	0.00142461	-4.18172	Spleen	0.000103843	0.00782348	-3.88143	Skin_Not_Sun_Exposed_Suprapubic	8.07872e-06	0.00109275	4.46309	NA	NA	NA	1	1	1	0	3	0.60384	4.44384	-0.506893	4.03023	0.293353	-4.75276	NA	NA	0.54595	8.8367e-06	0.61223	5.57231e-05	0.769253	2.00659e-06	NA	NA	0.847297	0.000387274	0.955825	0.00356097	0.975776	0.00018845	NA	NA
POFUT2	2.8931e-05	0.00142461	-4.18172	Spleen	0.000103843	0.00782348	-3.88143	Skin_Sun_Exposed_Lower_leg	8.07872e-06	0.000970624	4.46309	NA	NA	NA	1	1	1	0	3	0.60384	4.44384	-0.506893	4.03023	0.293353	-4.75276	NA	NA	0.54595	8.8367e-06	0.61223	5.57231e-05	0.769253	2.00659e-06	NA	NA	0.847297	0.000387274	0.955825	0.00356097	0.976151	0.000184979	NA	NA
POFUT2	2.8931e-05	0.00142461	-4.18172	Spleen	0.000103843	0.00782348	-3.88143	Small_Intestine_Terminal_Ileum	8.07872e-06	0.00103446	4.46309	NA	NA	NA	1	1	1	0	3	0.60384	4.44384	-0.506893	4.03023	0.293353	-4.75276	NA	NA	0.54595	8.8367e-06	0.61223	5.57231e-05	0.769253	2.00659e-06	NA	NA	0.847297	0.000387274	0.955825	0.00356097	0.976063	0.00018492	NA	NA
POFUT2	2.8931e-05	0.00142461	-4.18172	Spleen	0.000103843	0.00782348	-3.88143	Stomach	9.22379e-07	0.000190702	-4.90751	NA	NA	NA	1	1	1	0	3	0.60384	4.44384	-0.506893	4.03023	-2.09992	4.42829	NA	NA	0.54595	8.8367e-06	0.61223	5.57231e-05	0.0357359	9.49839e-06	NA	NA	0.847297	0.000387274	0.955825	0.00356097	0.53336	0.000762044	NA	NA
POFUT2	2.8931e-05	0.00142461	-4.18172	Spleen	0.000103843	0.00782348	-3.88143	Testis	8.07872e-06	0.00119466	4.46309	NA	NA	NA	1	1	1	0	3	0.60384	4.44384	-0.506893	4.03023	0.293353	-4.75276	NA	NA	0.54595	8.8367e-06	0.61223	5.57231e-05	0.769253	2.00659e-06	NA	NA	0.847297	0.000387274	0.955825	0.00356097	0.978172	0.000221166	NA	NA
POFUT2	2.8931e-05	0.00142461	-4.18172	Spleen	0.000103843	0.00782348	-3.88143	Thyroid	1.41956e-06	0.000256176	-4.82224	NA	NA	NA	1	1	1	0	3	0.60384	4.44384	-0.506893	4.03023	-1.83258	4.46228	NA	NA	0.54595	8.8367e-06	0.61223	5.57231e-05	0.0668646	8.10909e-06	NA	NA	0.847297	0.000387274	0.955825	0.00356097	0.599669	0.000598608	NA	NA
POFUT2	2.8931e-05	0.00142461	-4.18172	Spleen	0.000103843	0.00782348	-3.88143	Uterus	8.07872e-06	0.0010856	-4.46309	NA	NA	NA	1	1	1	0	3	0.60384	4.44384	-0.506893	4.03023	-0.293353	4.75276	NA	NA	0.54595	8.8367e-06	0.61223	5.57231e-05	0.769253	2.00659e-06	NA	NA	0.847297	0.000387274	0.955825	0.00356097	0.973599	0.000194428	NA	NA
POFUT2	2.8931e-05	0.00142461	-4.18172	Spleen	0.000103843	0.00782348	-3.88143	Vagina	8.07872e-06	0.00110297	-4.46309	NA	NA	NA	1	1	1	0	3	0.60384	4.44384	-0.506893	4.03023	-0.293353	4.75276	NA	NA	0.54595	8.8367e-06	0.61223	5.57231e-05	0.769253	2.00659e-06	NA	NA	0.847297	0.000387274	0.955825	0.00356097	0.979476	0.000200743	NA	NA
POFUT2	2.8931e-05	0.00142461	-4.18172	Spleen	0.000103843	0.00782348	-3.88143	Whole_Blood	1.78269e-05	0.00174253	4.2905	NA	NA	NA	1	1	1	0	3	0.60384	4.44384	-0.506893	4.03023	0.473816	-4.34386	NA	NA	0.54595	8.8367e-06	0.61223	5.57231e-05	0.635631	1.40003e-05	NA	NA	0.847297	0.000387274	0.955825	0.00356097	0.951953	0.000883944	NA	NA
POFUT2	2.8931e-05	0.00142461	-4.18172	Spleen	0.000103843	0.00782348	-3.88143	smultixcan	3.3538e-06	0.000475515	1.13379	NA	NA	NA	1	1	1	0	3	0.60384	4.44384	-0.506893	4.03023	-1.27303	-0.303752	NA	NA	0.54595	8.8367e-06	0.61223	5.57231e-05	0.0593899	7.6459e-06	NA	NA	0.847297	0.000387274	0.955825	0.00356097	0.595666	0.000574083	NA	NA
POFUT2	2.8931e-05	0.00142461	-4.18172	Stomach	0.000103843	0.00766163	-3.88143	Adipose_Subcutaneous	7.5384e-07	0.000156281	-4.94695	NA	NA	NA	1	1	1	0	3	0.60384	4.44384	-0.506893	4.16849	-1.98429	4.52401	NA	NA	0.54595	8.8367e-06	0.61223	3.06622e-05	0.0472239	6.06779e-06	NA	NA	0.847297	0.000387274	0.940048	0.00205437	0.575238	0.000492784	NA	NA
POFUT2	2.8931e-05	0.00142461	-4.18172	Stomach	0.000103843	0.00766163	-3.88143	Adipose_Visceral_Omentum	1.78269e-05	0.00185695	-4.2905	NA	NA	NA	1	1	1	0	3	0.60384	4.44384	-0.506893	4.16849	-0.473816	4.49946	NA	NA	0.54595	8.8367e-06	0.61223	3.06622e-05	0.635631	6.81247e-06	NA	NA	0.847297	0.000387274	0.940048	0.00205437	0.950392	0.000522711	NA	NA
POFUT2	2.8931e-05	0.00142461	-4.18172	Stomach	0.000103843	0.00766163	-3.88143	Adrenal_Gland	8.07872e-06	0.0010073	-4.46309	NA	NA	NA	1	1	1	0	3	0.60384	4.44384	-0.506893	4.16849	-0.293353	4.75276	NA	NA	0.54595	8.8367e-06	0.61223	3.06622e-05	0.769253	2.00659e-06	NA	NA	0.847297	0.000387274	0.940048	0.00205437	0.97374	0.000191372	NA	NA
POFUT2	2.8931e-05	0.00142461	-4.18172	Stomach	0.000103843	0.00766163	-3.88143	Artery_Aorta	8.07872e-06	0.000986434	4.46309	NA	NA	NA	1	1	1	0	3	0.60384	4.44384	-0.506893	4.16849	0.293353	-4.75276	NA	NA	0.54595	8.8367e-06	0.61223	3.06622e-05	0.769253	2.00659e-06	NA	NA	0.847297	0.000387274	0.940048	0.00205437	0.971073	0.000178743	NA	NA
POFUT2	2.8931e-05	0.00142461	-4.18172	Stomach	0.000103843	0.00766163	-3.88143	Artery_Coronary	8.07872e-06	0.00103292	4.46309	NA	NA	NA	1	1	1	0	3	0.60384	4.44384	-0.506893	4.16849	0.293353	-4.75276	NA	NA	0.54595	8.8367e-06	0.61223	3.06622e-05	0.769253	2.00659e-06	NA	NA	0.847297	0.000387274	0.940048	0.00205437	0.976707	0.000203083	NA	NA
POFUT2	2.8931e-05	0.00142461	-4.18172	Stomach	0.000103843	0.00766163	-3.88143	Artery_Tibial	7.86273e-05	0.00556493	-3.94855	NA	NA	NA	1	1	1	0	3	0.60384	4.44384	-0.506893	4.16849	-0.0444639	4.30904	NA	NA	0.54595	8.8367e-06	0.61223	3.06622e-05	0.964535	1.63966e-05	NA	NA	0.847297	0.000387274	0.940048	0.00205437	0.996562	0.00108055	NA	NA
POFUT2	2.8931e-05	0.00142461	-4.18172	Stomach	0.000103843	0.00766163	-3.88143	Brain_Amygdala	8.07872e-06	0.00114823	4.46309	NA	NA	NA	1	1	1	0	3	0.60384	4.44384	-0.506893	4.16849	0.293353	-4.75276	NA	NA	0.54595	8.8367e-06	0.61223	3.06622e-05	0.769253	2.00659e-06	NA	NA	0.847297	0.000387274	0.940048	0.00205437	0.979569	0.00022355	NA	NA
POFUT2	2.8931e-05	0.00142461	-4.18172	Stomach	0.000103843	0.00766163	-3.88143	Brain_Anterior_cingulate_cortex_BA24	8.07872e-06	0.00102808	4.46309	NA	NA	NA	1	1	1	0	3	0.60384	4.44384	-0.506893	4.16849	0.293353	-4.75276	NA	NA	0.54595	8.8367e-06	0.61223	3.06622e-05	0.769253	2.00659e-06	NA	NA	0.847297	0.000387274	0.940048	0.00205437	0.972451	0.000207274	NA	NA
POFUT2	2.8931e-05	0.00142461	-4.18172	Stomach	0.000103843	0.00766163	-3.88143	Brain_Caudate_basal_ganglia	8.07872e-06	0.00112397	-4.46309	NA	NA	NA	1	1	1	0	3	0.60384	4.44384	-0.506893	4.16849	-0.293353	4.75276	NA	NA	0.54595	8.8367e-06	0.61223	3.06622e-05	0.769253	2.00659e-06	NA	NA	0.847297	0.000387274	0.940048	0.00205437	0.975307	0.00020167	NA	NA
POFUT2	2.8931e-05	0.00142461	-4.18172	Stomach	0.000103843	0.00766163	-3.88143	Brain_Cerebellar_Hemisphere	8.07872e-06	0.000972953	4.46309	NA	NA	NA	1	1	1	0	3	0.60384	4.44384	-0.506893	4.16849	0.293353	-4.75276	NA	NA	0.54595	8.8367e-06	0.61223	3.06622e-05	0.769253	2.00659e-06	NA	NA	0.847297	0.000387274	0.940048	0.00205437	0.975225	0.000173965	NA	NA
POFUT2	2.8931e-05	0.00142461	-4.18172	Stomach	0.000103843	0.00766163	-3.88143	Brain_Cortex	8.07872e-06	0.00113395	4.46309	NA	NA	NA	1	1	1	0	3	0.60384	4.44384	-0.506893	4.16849	0.293353	-4.75276	NA	NA	0.54595	8.8367e-06	0.61223	3.06622e-05	0.769253	2.00659e-06	NA	NA	0.847297	0.000387274	0.940048	0.00205437	0.974197	0.000185203	NA	NA
POFUT2	2.8931e-05	0.00142461	-4.18172	Stomach	0.000103843	0.00766163	-3.88143	Brain_Frontal_Cortex_BA9	8.07872e-06	0.00109237	4.46309	NA	NA	NA	1	1	1	0	3	0.60384	4.44384	-0.506893	4.16849	0.293353	-4.75276	NA	NA	0.54595	8.8367e-06	0.61223	3.06622e-05	0.769253	2.00659e-06	NA	NA	0.847297	0.000387274	0.940048	0.00205437	0.976971	0.000194125	NA	NA
POFUT2	2.8931e-05	0.00142461	-4.18172	Stomach	0.000103843	0.00766163	-3.88143	Brain_Hippocampus	8.07872e-06	0.00112241	4.46309	NA	NA	NA	1	1	1	0	3	0.60384	4.44384	-0.506893	4.16849	0.293353	-4.75276	NA	NA	0.54595	8.8367e-06	0.61223	3.06622e-05	0.769253	2.00659e-06	NA	NA	0.847297	0.000387274	0.940048	0.00205437	0.978698	0.000230562	NA	NA
POFUT2	2.8931e-05	0.00142461	-4.18172	Stomach	0.000103843	0.00766163	-3.88143	Brain_Hypothalamus	8.07872e-06	0.00116645	4.46309	NA	NA	NA	1	1	1	0	3	0.60384	4.44384	-0.506893	4.16849	0.293353	-4.75276	NA	NA	0.54595	8.8367e-06	0.61223	3.06622e-05	0.769253	2.00659e-06	NA	NA	0.847297	0.000387274	0.940048	0.00205437	0.978285	0.000212053	NA	NA
POFUT2	2.8931e-05	0.00142461	-4.18172	Stomach	0.000103843	0.00766163	-3.88143	Brain_Nucleus_accumbens_basal_ganglia	8.07872e-06	0.00108044	4.46309	NA	NA	NA	1	1	1	0	3	0.60384	4.44384	-0.506893	4.16849	0.293353	-4.75276	NA	NA	0.54595	8.8367e-06	0.61223	3.06622e-05	0.769253	2.00659e-06	NA	NA	0.847297	0.000387274	0.940048	0.00205437	0.974088	0.000200214	NA	NA
POFUT2	2.8931e-05	0.00142461	-4.18172	Stomach	0.000103843	0.00766163	-3.88143	Brain_Putamen_basal_ganglia	8.07872e-06	0.00120528	-4.46309	NA	NA	NA	1	1	1	0	3	0.60384	4.44384	-0.506893	4.16849	-0.293353	4.75276	NA	NA	0.54595	8.8367e-06	0.61223	3.06622e-05	0.769253	2.00659e-06	NA	NA	0.847297	0.000387274	0.940048	0.00205437	0.976087	0.000212507	NA	NA
POFUT2	2.8931e-05	0.00142461	-4.18172	Stomach	0.000103843	0.00766163	-3.88143	Brain_Spinal_cord_cervical_c-1	8.07872e-06	0.00116	4.46309	NA	NA	NA	1	1	1	0	3	0.60384	4.44384	-0.506893	4.16849	0.293353	-4.75276	NA	NA	0.54595	8.8367e-06	0.61223	3.06622e-05	0.769253	2.00659e-06	NA	NA	0.847297	0.000387274	0.940048	0.00205437	0.978122	0.000221298	NA	NA
POFUT2	2.8931e-05	0.00142461	-4.18172	Stomach	0.000103843	0.00766163	-3.88143	Brain_Substantia_nigra	0.000103843	0.00919086	-3.88143	NA	NA	NA	1	1	1	0	3	0.60384	4.44384	-0.506893	4.16849	-0.26617	4.13321	NA	NA	0.54595	8.8367e-06	0.61223	3.06622e-05	0.790108	3.57729e-05	NA	NA	0.847297	0.000387274	0.940048	0.00205437	0.979462	0.00295435	NA	NA
POFUT2	2.8931e-05	0.00142461	-4.18172	Stomach	0.000103843	0.00766163	-3.88143	Cells_Cultured_fibroblasts	1.42224e-07	3.82139e-05	5.26235	NA	NA	NA	1	1	1	0	3	0.60384	4.44384	-0.506893	4.16849	1.88663	-4.91007	NA	NA	0.54595	8.8367e-06	0.61223	3.06622e-05	0.0592095	9.10448e-07	NA	NA	0.847297	0.000387274	0.940048	0.00205437	0.598374	9.59374e-05	NA	NA
POFUT2	2.8931e-05	0.00142461	-4.18172	Stomach	0.000103843	0.00766163	-3.88143	Cells_EBV-transformed_lymphocytes	8.07872e-06	0.000782985	4.46309	NA	NA	NA	1	1	1	0	3	0.60384	4.44384	-0.506893	4.16849	0.293353	-4.75276	NA	NA	0.54595	8.8367e-06	0.61223	3.06622e-05	0.769253	2.00659e-06	NA	NA	0.847297	0.000387274	0.940048	0.00205437	0.973486	0.000160411	NA	NA
POFUT2	2.8931e-05	0.00142461	-4.18172	Stomach	0.000103843	0.00766163	-3.88143	Colon_Sigmoid	4.52785e-05	0.0038862	4.07875	NA	NA	NA	1	1	1	0	3	0.60384	4.44384	-0.506893	4.16849	0.192111	-4.39017	NA	NA	0.54595	8.8367e-06	0.61223	3.06622e-05	0.847656	1.13263e-05	NA	NA	0.847297	0.000387274	0.940048	0.00205437	0.984874	0.000790067	NA	NA
POFUT2	2.8931e-05	0.00142461	-4.18172	Stomach	0.000103843	0.00766163	-3.88143	Colon_Transverse	8.07872e-06	0.00100019	4.46309	NA	NA	NA	1	1	1	0	3	0.60384	4.44384	-0.506893	4.16849	0.293353	-4.75276	NA	NA	0.54595	8.8367e-06	0.61223	3.06622e-05	0.769253	2.00659e-06	NA	NA	0.847297	0.000387274	0.940048	0.00205437	0.976405	0.000200486	NA	NA
POFUT2	2.8931e-05	0.00142461	-4.18172	Stomach	0.000103843	0.00766163	-3.88143	Esophagus_Gastroesophageal_Junction	8.07872e-06	0.0010378	4.46309	NA	NA	NA	1	1	1	0	3	0.60384	4.44384	-0.506893	4.16849	0.293353	-4.75276	NA	NA	0.54595	8.8367e-06	0.61223	3.06622e-05	0.769253	2.00659e-06	NA	NA	0.847297	0.000387274	0.940048	0.00205437	0.971789	0.000183206	NA	NA
POFUT2	2.8931e-05	0.00142461	-4.18172	Stomach	0.000103843	0.00766163	-3.88143	Esophagus_Mucosa	0.000103843	0.00744643	-3.88143	NA	NA	NA	1	1	1	0	3	0.60384	4.44384	-0.506893	4.16849	-0.26617	4.13321	NA	NA	0.54595	8.8367e-06	0.61223	3.06622e-05	0.790108	3.57729e-05	NA	NA	0.847297	0.000387274	0.940048	0.00205437	0.979913	0.002107	NA	NA
POFUT2	2.8931e-05	0.00142461	-4.18172	Stomach	0.000103843	0.00766163	-3.88143	Esophagus_Muscularis	0.000103843	0.00725397	-3.88143	NA	NA	NA	1	1	1	0	3	0.60384	4.44384	-0.506893	4.16849	-0.26617	4.13321	NA	NA	0.54595	8.8367e-06	0.61223	3.06622e-05	0.790108	3.57729e-05	NA	NA	0.847297	0.000387274	0.940048	0.00205437	0.974372	0.00208037	NA	NA
POFUT2	2.8931e-05	0.00142461	-4.18172	Stomach	0.000103843	0.00766163	-3.88143	Heart_Atrial_Appendage	1.3841e-05	0.00169187	-4.34637	NA	NA	NA	1	1	1	0	3	0.60384	4.44384	-0.506893	4.16849	-0.692219	4.45183	NA	NA	0.54595	8.8367e-06	0.61223	3.06622e-05	0.4888	8.51424e-06	NA	NA	0.847297	0.000387274	0.940048	0.00205437	0.919951	0.000681472	NA	NA
POFUT2	2.8931e-05	0.00142461	-4.18172	Stomach	0.000103843	0.00766163	-3.88143	Heart_Left_Ventricle	0.000103843	0.00732076	-3.88143	NA	NA	NA	1	1	1	0	3	0.60384	4.44384	-0.506893	4.16849	-0.26617	4.13321	NA	NA	0.54595	8.8367e-06	0.61223	3.06622e-05	0.790108	3.57729e-05	NA	NA	0.847297	0.000387274	0.940048	0.00205437	0.973219	0.00234552	NA	NA
POFUT2	2.8931e-05	0.00142461	-4.18172	Stomach	0.000103843	0.00766163	-3.88143	Liver	8.07872e-06	0.00107263	-4.46309	NA	NA	NA	1	1	1	0	3	0.60384	4.44384	-0.506893	4.16849	-0.293353	4.75276	NA	NA	0.54595	8.8367e-06	0.61223	3.06622e-05	0.769253	2.00659e-06	NA	NA	0.847297	0.000387274	0.940048	0.00205437	0.974629	0.000206618	NA	NA
POFUT2	2.8931e-05	0.00142461	-4.18172	Stomach	0.000103843	0.00766163	-3.88143	Lung	8.07872e-06	0.000926681	-4.46309	NA	NA	NA	1	1	1	0	3	0.60384	4.44384	-0.506893	4.16849	-0.293353	4.75276	NA	NA	0.54595	8.8367e-06	0.61223	3.06622e-05	0.769253	2.00659e-06	NA	NA	0.847297	0.000387274	0.940048	0.00205437	0.967951	0.000189188	NA	NA
POFUT2	2.8931e-05	0.00142461	-4.18172	Stomach	0.000103843	0.00766163	-3.88143	Minor_Salivary_Gland	8.07872e-06	0.000919673	-4.46309	NA	NA	NA	1	1	1	0	3	0.60384	4.44384	-0.506893	4.16849	-0.293353	4.75276	NA	NA	0.54595	8.8367e-06	0.61223	3.06622e-05	0.769253	2.00659e-06	NA	NA	0.847297	0.000387274	0.940048	0.00205437	0.974903	0.000188683	NA	NA
POFUT2	2.8931e-05	0.00142461	-4.18172	Stomach	0.000103843	0.00766163	-3.88143	Nerve_Tibial	4.28821e-07	8.97757e-05	-5.0557	NA	NA	NA	1	1	1	0	3	0.60384	4.44384	-0.506893	4.16849	-2.12139	4.57774	NA	NA	0.54595	8.8367e-06	0.61223	3.06622e-05	0.0338891	4.70024e-06	NA	NA	0.847297	0.000387274	0.940048	0.00205437	0.51508	0.000395201	NA	NA
POFUT2	2.8931e-05	0.00142461	-4.18172	Stomach	0.000103843	0.00766163	-3.88143	Ovary	8.07872e-06	0.00109474	-4.46309	NA	NA	NA	1	1	1	0	3	0.60384	4.44384	-0.506893	4.16849	-0.293353	4.75276	NA	NA	0.54595	8.8367e-06	0.61223	3.06622e-05	0.769253	2.00659e-06	NA	NA	0.847297	0.000387274	0.940048	0.00205437	0.974526	0.000192215	NA	NA
POFUT2	2.8931e-05	0.00142461	-4.18172	Stomach	0.000103843	0.00766163	-3.88143	Pancreas	0.000103843	0.0075556	3.88143	NA	NA	NA	1	1	1	0	3	0.60384	4.44384	-0.506893	4.16849	0.506893	-4.03023	NA	NA	0.54595	8.8367e-06	0.61223	3.06622e-05	0.61223	5.57231e-05	NA	NA	0.847297	0.000387274	0.940048	0.00205437	0.942168	0.00321463	NA	NA
POFUT2	2.8931e-05	0.00142461	-4.18172	Stomach	0.000103843	0.00766163	-3.88143	Pituitary	8.07872e-06	0.00113073	4.46309	NA	NA	NA	1	1	1	0	3	0.60384	4.44384	-0.506893	4.16849	0.293353	-4.75276	NA	NA	0.54595	8.8367e-06	0.61223	3.06622e-05	0.769253	2.00659e-06	NA	NA	0.847297	0.000387274	0.940048	0.00205437	0.973765	0.000195832	NA	NA
POFUT2	2.8931e-05	0.00142461	-4.18172	Stomach	0.000103843	0.00766163	-3.88143	Prostate	0.000103843	0.00695932	-3.88143	NA	NA	NA	1	1	1	0	3	0.60384	4.44384	-0.506893	4.16849	-0.26617	4.13321	NA	NA	0.54595	8.8367e-06	0.61223	3.06622e-05	0.790108	3.57729e-05	NA	NA	0.847297	0.000387274	0.940048	0.00205437	0.979289	0.00215533	NA	NA
POFUT2	2.8931e-05	0.00142461	-4.18172	Stomach	0.000103843	0.00766163	-3.88143	Skin_Not_Sun_Exposed_Suprapubic	8.07872e-06	0.00109275	4.46309	NA	NA	NA	1	1	1	0	3	0.60384	4.44384	-0.506893	4.16849	0.293353	-4.75276	NA	NA	0.54595	8.8367e-06	0.61223	3.06622e-05	0.769253	2.00659e-06	NA	NA	0.847297	0.000387274	0.940048	0.00205437	0.975776	0.00018845	NA	NA
POFUT2	2.8931e-05	0.00142461	-4.18172	Stomach	0.000103843	0.00766163	-3.88143	Skin_Sun_Exposed_Lower_leg	8.07872e-06	0.000970624	4.46309	NA	NA	NA	1	1	1	0	3	0.60384	4.44384	-0.506893	4.16849	0.293353	-4.75276	NA	NA	0.54595	8.8367e-06	0.61223	3.06622e-05	0.769253	2.00659e-06	NA	NA	0.847297	0.000387274	0.940048	0.00205437	0.976151	0.000184979	NA	NA
POFUT2	2.8931e-05	0.00142461	-4.18172	Stomach	0.000103843	0.00766163	-3.88143	Small_Intestine_Terminal_Ileum	8.07872e-06	0.00103446	4.46309	NA	NA	NA	1	1	1	0	3	0.60384	4.44384	-0.506893	4.16849	0.293353	-4.75276	NA	NA	0.54595	8.8367e-06	0.61223	3.06622e-05	0.769253	2.00659e-06	NA	NA	0.847297	0.000387274	0.940048	0.00205437	0.976063	0.00018492	NA	NA
POFUT2	2.8931e-05	0.00142461	-4.18172	Stomach	0.000103843	0.00766163	-3.88143	Stomach	9.22379e-07	0.000190702	-4.90751	NA	NA	NA	1	1	1	0	3	0.60384	4.44384	-0.506893	4.16849	-2.09992	4.42829	NA	NA	0.54595	8.8367e-06	0.61223	3.06622e-05	0.0357359	9.49839e-06	NA	NA	0.847297	0.000387274	0.940048	0.00205437	0.53336	0.000762044	NA	NA
POFUT2	2.8931e-05	0.00142461	-4.18172	Stomach	0.000103843	0.00766163	-3.88143	Testis	8.07872e-06	0.00119466	4.46309	NA	NA	NA	1	1	1	0	3	0.60384	4.44384	-0.506893	4.16849	0.293353	-4.75276	NA	NA	0.54595	8.8367e-06	0.61223	3.06622e-05	0.769253	2.00659e-06	NA	NA	0.847297	0.000387274	0.940048	0.00205437	0.978172	0.000221166	NA	NA
POFUT2	2.8931e-05	0.00142461	-4.18172	Stomach	0.000103843	0.00766163	-3.88143	Thyroid	1.41956e-06	0.000256176	-4.82224	NA	NA	NA	1	1	1	0	3	0.60384	4.44384	-0.506893	4.16849	-1.83258	4.46228	NA	NA	0.54595	8.8367e-06	0.61223	3.06622e-05	0.0668646	8.10909e-06	NA	NA	0.847297	0.000387274	0.940048	0.00205437	0.599669	0.000598608	NA	NA
POFUT2	2.8931e-05	0.00142461	-4.18172	Stomach	0.000103843	0.00766163	-3.88143	Uterus	8.07872e-06	0.0010856	-4.46309	NA	NA	NA	1	1	1	0	3	0.60384	4.44384	-0.506893	4.16849	-0.293353	4.75276	NA	NA	0.54595	8.8367e-06	0.61223	3.06622e-05	0.769253	2.00659e-06	NA	NA	0.847297	0.000387274	0.940048	0.00205437	0.973599	0.000194428	NA	NA
POFUT2	2.8931e-05	0.00142461	-4.18172	Stomach	0.000103843	0.00766163	-3.88143	Vagina	8.07872e-06	0.00110297	-4.46309	NA	NA	NA	1	1	1	0	3	0.60384	4.44384	-0.506893	4.16849	-0.293353	4.75276	NA	NA	0.54595	8.8367e-06	0.61223	3.06622e-05	0.769253	2.00659e-06	NA	NA	0.847297	0.000387274	0.940048	0.00205437	0.979476	0.000200743	NA	NA
POFUT2	2.8931e-05	0.00142461	-4.18172	Stomach	0.000103843	0.00766163	-3.88143	Whole_Blood	1.78269e-05	0.00174253	4.2905	NA	NA	NA	1	1	1	0	3	0.60384	4.44384	-0.506893	4.16849	0.473816	-4.34386	NA	NA	0.54595	8.8367e-06	0.61223	3.06622e-05	0.635631	1.40003e-05	NA	NA	0.847297	0.000387274	0.940048	0.00205437	0.951953	0.000883944	NA	NA
POFUT2	2.8931e-05	0.00142461	-4.18172	Stomach	0.000103843	0.00766163	-3.88143	smultixcan	3.3538e-06	0.000475515	1.13379	NA	NA	NA	1	1	1	0	3	0.60384	4.44384	-0.506893	4.16849	-1.27303	-0.303752	NA	NA	0.54595	8.8367e-06	0.61223	3.06622e-05	0.0593899	7.6459e-06	NA	NA	0.847297	0.000387274	0.940048	0.00205437	0.595666	0.000574083	NA	NA
XCR1	2.9617e-05	0.00144282	4.17639	Adipose_Subcutaneous	3.32638e-05	0.00341703	-4.14989	Skin_Sun_Exposed_Lower_leg	5.13892e-05	0.00412304	-4.04922	NA	NA	NA	1	1	1	0	3	1.72602	2.72437	-2.09373	3.61103	-2.16989	3.4663	NA	NA	0.084343	0.0064424	0.0362845	0.000304985	0.0300154	0.000527669	NA	NA	0.631315	0.0539599	0.5655	0.0125063	0.49416	0.0160682	NA	NA
XCR1	2.9617e-05	0.00144282	4.17639	Adipose_Subcutaneous	3.32638e-05	0.00341703	-4.14989	smultixcan	5.13892e-05	0.00413559	-4.04922	NA	NA	NA	1	1	1	0	3	1.72602	2.72437	-2.09373	3.61103	-2.16989	3.4663	NA	NA	0.084343	0.0064424	0.0362845	0.000304985	0.0300154	0.000527669	NA	NA	0.631315	0.0539599	0.5655	0.0125063	0.489822	0.0156739	NA	NA
XCR1	2.9617e-05	0.00144282	4.17639	Breast_Mammary_Tissue	3.32638e-05	0.00421785	-4.14989	Skin_Sun_Exposed_Lower_leg	5.13892e-05	0.00412304	-4.04922	NA	NA	NA	1	1	1	0	3	1.72602	2.72437	-2.09373	3.61103	-2.16989	3.4663	NA	NA	0.084343	0.0064424	0.0362845	0.000304985	0.0300154	0.000527669	NA	NA	0.631315	0.0539599	0.576109	0.0125502	0.49416	0.0160682	NA	NA
XCR1	2.9617e-05	0.00144282	4.17639	Breast_Mammary_Tissue	3.32638e-05	0.00421785	-4.14989	smultixcan	5.13892e-05	0.00413559	-4.04922	NA	NA	NA	1	1	1	0	3	1.72602	2.72437	-2.09373	3.61103	-2.16989	3.4663	NA	NA	0.084343	0.0064424	0.0362845	0.000304985	0.0300154	0.000527669	NA	NA	0.631315	0.0539599	0.576109	0.0125502	0.489822	0.0156739	NA	NA
XCR1	2.9617e-05	0.00144282	4.17639	Colon_Sigmoid	3.32638e-05	0.0037627	-4.14989	Skin_Sun_Exposed_Lower_leg	5.13892e-05	0.00412304	-4.04922	NA	NA	NA	1	1	1	0	3	1.72602	2.72437	-2.09373	3.61103	-2.16989	3.4663	NA	NA	0.084343	0.0064424	0.0362845	0.000304985	0.0300154	0.000527669	NA	NA	0.631315	0.0539599	0.562595	0.0125124	0.49416	0.0160682	NA	NA
XCR1	2.9617e-05	0.00144282	4.17639	Colon_Sigmoid	3.32638e-05	0.0037627	-4.14989	smultixcan	5.13892e-05	0.00413559	-4.04922	NA	NA	NA	1	1	1	0	3	1.72602	2.72437	-2.09373	3.61103	-2.16989	3.4663	NA	NA	0.084343	0.0064424	0.0362845	0.000304985	0.0300154	0.000527669	NA	NA	0.631315	0.0539599	0.562595	0.0125124	0.489822	0.0156739	NA	NA
XCR1	2.9617e-05	0.00144282	4.17639	Colon_Transverse	3.32638e-05	0.00344474	-4.14989	Skin_Sun_Exposed_Lower_leg	5.13892e-05	0.00412304	-4.04922	NA	NA	NA	1	1	1	0	3	1.72602	2.72437	-2.09373	2.85554	-2.16989	3.4663	NA	NA	0.084343	0.0064424	0.0362845	0.00429637	0.0300154	0.000527669	NA	NA	0.631315	0.0539599	0.565742	0.0744917	0.49416	0.0160682	NA	NA
XCR1	2.9617e-05	0.00144282	4.17639	Colon_Transverse	3.32638e-05	0.00344474	-4.14989	smultixcan	5.13892e-05	0.00413559	-4.04922	NA	NA	NA	1	1	1	0	3	1.72602	2.72437	-2.09373	2.85554	-2.16989	3.4663	NA	NA	0.084343	0.0064424	0.0362845	0.00429637	0.0300154	0.000527669	NA	NA	0.631315	0.0539599	0.565742	0.0744917	0.489822	0.0156739	NA	NA
XCR1	2.9617e-05	0.00144282	4.17639	Lung	3.32638e-05	0.00316898	-4.14989	Skin_Sun_Exposed_Lower_leg	5.13892e-05	0.00412304	-4.04922	NA	NA	NA	1	1	1	0	3	1.72602	2.72437	-2.09373	3.61103	-2.16989	3.4663	NA	NA	0.084343	0.0064424	0.0362845	0.000304985	0.0300154	0.000527669	NA	NA	0.631315	0.0539599	0.549593	0.0118944	0.49416	0.0160682	NA	NA
XCR1	2.9617e-05	0.00144282	4.17639	Lung	3.32638e-05	0.00316898	-4.14989	smultixcan	5.13892e-05	0.00413559	-4.04922	NA	NA	NA	1	1	1	0	3	1.72602	2.72437	-2.09373	3.61103	-2.16989	3.4663	NA	NA	0.084343	0.0064424	0.0362845	0.000304985	0.0300154	0.000527669	NA	NA	0.631315	0.0539599	0.549593	0.0118944	0.489822	0.0156739	NA	NA
XCR1	2.9617e-05	0.00144282	4.17639	Nerve_Tibial	3.32638e-05	0.00367195	-4.14989	Skin_Sun_Exposed_Lower_leg	5.13892e-05	0.00412304	-4.04922	NA	NA	NA	1	1	1	0	3	1.72602	2.72437	-2.09373	3.61103	-2.16989	3.4663	NA	NA	0.084343	0.0064424	0.0362845	0.000304985	0.0300154	0.000527669	NA	NA	0.631315	0.0539599	0.55331	0.012454	0.49416	0.0160682	NA	NA
XCR1	2.9617e-05	0.00144282	4.17639	Nerve_Tibial	3.32638e-05	0.00367195	-4.14989	smultixcan	5.13892e-05	0.00413559	-4.04922	NA	NA	NA	1	1	1	0	3	1.72602	2.72437	-2.09373	3.61103	-2.16989	3.4663	NA	NA	0.084343	0.0064424	0.0362845	0.000304985	0.0300154	0.000527669	NA	NA	0.631315	0.0539599	0.55331	0.012454	0.489822	0.0156739	NA	NA
XCR1	2.9617e-05	0.00144282	4.17639	smultixcan	5.08136e-06	0.000360786	-3.33973	Skin_Sun_Exposed_Lower_leg	5.13892e-05	0.00412304	-4.04922	NA	NA	NA	1	1	1	0	3	1.72602	2.72437	-1.96032	2.44769	-2.16989	3.4663	NA	NA	0.084343	0.0064424	8.75955e-15	0.00129006	0.0300154	0.000527669	NA	NA	0.631315	0.0539599	1.00689e-11	0.018667	0.49416	0.0160682	NA	NA
XCR1	2.9617e-05	0.00144282	4.17639	smultixcan	5.08136e-06	0.000360786	-3.33973	smultixcan	5.13892e-05	0.00413559	-4.04922	NA	NA	NA	1	1	1	0	3	1.72602	2.72437	-1.96032	2.44769	-2.16989	3.4663	NA	NA	0.084343	0.0064424	8.75955e-15	0.00129006	0.0300154	0.000527669	NA	NA	0.631315	0.0539599	1.00689e-11	0.018667	0.489822	0.0156739	NA	NA
DEF6	3.0593e-05	0.00147334	-4.16901	Adipose_Subcutaneous	5.22178e-10	1.87743e-07	6.21229	Cells_EBV-transformed_lymphocytes	3.09474e-06	0.00036795	4.66443	NA	NA	NA	1	1	1	0	3	-0.208332	5.48573	0.79436	-6.2815	0.0706785	-5.08077	NA	NA	0.83497	4.1177e-08	0.426986	3.35318e-10	0.943654	3.75914e-07	NA	NA	0.920597	3.98558e-06	0.90599	1.01448e-07	0.992445	3.54004e-05	NA	NA
DEF6	3.0593e-05	0.00147334	-4.16901	Adipose_Subcutaneous	5.22178e-10	1.87743e-07	6.21229	Colon_Transverse	3.09474e-06	0.000492236	4.66443	NA	NA	NA	1	1	1	0	3	-0.208332	5.48573	0.79436	-6.2815	0.0706785	-5.08077	NA	NA	0.83497	4.1177e-08	0.426986	3.35318e-10	0.943654	3.75914e-07	NA	NA	0.920597	3.98558e-06	0.90599	1.01448e-07	0.993922	4.74968e-05	NA	NA
DEF6	3.0593e-05	0.00147334	-4.16901	Adipose_Subcutaneous	5.22178e-10	1.87743e-07	6.21229	Skin_Not_Sun_Exposed_Suprapubic	3.09474e-06	0.000559203	4.66443	NA	NA	NA	1	1	1	0	3	-0.208332	5.48573	0.79436	-6.2815	0.0706785	-5.08077	NA	NA	0.83497	4.1177e-08	0.426986	3.35318e-10	0.943654	3.75914e-07	NA	NA	0.920597	3.98558e-06	0.90599	1.01448e-07	0.995046	4.3339e-05	NA	NA
DEF6	3.0593e-05	0.00147334	-4.16901	Adipose_Subcutaneous	5.22178e-10	1.87743e-07	6.21229	smultixcan	3.09474e-06	0.00044648	4.66443	NA	NA	NA	1	1	1	0	3	-0.208332	5.48573	0.79436	-6.2815	0.0706785	-5.08077	NA	NA	0.83497	4.1177e-08	0.426986	3.35318e-10	0.943654	3.75914e-07	NA	NA	0.920597	3.98558e-06	0.90599	1.01448e-07	0.993309	4.30904e-05	NA	NA
DEF6	3.0593e-05	0.00147334	-4.16901	Artery_Aorta	5.22178e-10	3.14003e-07	6.21229	Cells_EBV-transformed_lymphocytes	3.09474e-06	0.00036795	4.66443	NA	NA	NA	1	1	1	0	3	-0.208332	5.48573	1.17948	-6.28475	0.0706785	-5.08077	NA	NA	0.83497	4.1177e-08	0.238208	3.28387e-10	0.943654	3.75914e-07	NA	NA	0.920597	3.98558e-06	0.832748	1.02892e-07	0.992445	3.54004e-05	NA	NA
DEF6	3.0593e-05	0.00147334	-4.16901	Artery_Aorta	5.22178e-10	3.14003e-07	6.21229	Colon_Transverse	3.09474e-06	0.000492236	4.66443	NA	NA	NA	1	1	1	0	3	-0.208332	5.48573	1.17948	-6.28475	0.0706785	-5.08077	NA	NA	0.83497	4.1177e-08	0.238208	3.28387e-10	0.943654	3.75914e-07	NA	NA	0.920597	3.98558e-06	0.832748	1.02892e-07	0.993922	4.74968e-05	NA	NA
DEF6	3.0593e-05	0.00147334	-4.16901	Artery_Aorta	5.22178e-10	3.14003e-07	6.21229	Skin_Not_Sun_Exposed_Suprapubic	3.09474e-06	0.000559203	4.66443	NA	NA	NA	1	1	1	0	3	-0.208332	5.48573	1.17948	-6.28475	0.0706785	-5.08077	NA	NA	0.83497	4.1177e-08	0.238208	3.28387e-10	0.943654	3.75914e-07	NA	NA	0.920597	3.98558e-06	0.832748	1.02892e-07	0.995046	4.3339e-05	NA	NA
DEF6	3.0593e-05	0.00147334	-4.16901	Artery_Aorta	5.22178e-10	3.14003e-07	6.21229	smultixcan	3.09474e-06	0.00044648	4.66443	NA	NA	NA	1	1	1	0	3	-0.208332	5.48573	1.17948	-6.28475	0.0706785	-5.08077	NA	NA	0.83497	4.1177e-08	0.238208	3.28387e-10	0.943654	3.75914e-07	NA	NA	0.920597	3.98558e-06	0.832748	1.02892e-07	0.993309	4.30904e-05	NA	NA
DEF6	3.0593e-05	0.00147334	-4.16901	Artery_Tibial	5.22178e-10	2.42317e-07	6.21229	Cells_EBV-transformed_lymphocytes	3.09474e-06	0.00036795	4.66443	NA	NA	NA	1	1	1	0	3	-0.208332	5.48573	1.26709	-6.29685	0.0706785	-5.08077	NA	NA	0.83497	4.1177e-08	0.205121	3.03748e-10	0.943654	3.75914e-07	NA	NA	0.920597	3.98558e-06	0.824024	8.99588e-08	0.992445	3.54004e-05	NA	NA
DEF6	3.0593e-05	0.00147334	-4.16901	Artery_Tibial	5.22178e-10	2.42317e-07	6.21229	Colon_Transverse	3.09474e-06	0.000492236	4.66443	NA	NA	NA	1	1	1	0	3	-0.208332	5.48573	1.26709	-6.29685	0.0706785	-5.08077	NA	NA	0.83497	4.1177e-08	0.205121	3.03748e-10	0.943654	3.75914e-07	NA	NA	0.920597	3.98558e-06	0.824024	8.99588e-08	0.993922	4.74968e-05	NA	NA
DEF6	3.0593e-05	0.00147334	-4.16901	Artery_Tibial	5.22178e-10	2.42317e-07	6.21229	Skin_Not_Sun_Exposed_Suprapubic	3.09474e-06	0.000559203	4.66443	NA	NA	NA	1	1	1	0	3	-0.208332	5.48573	1.26709	-6.29685	0.0706785	-5.08077	NA	NA	0.83497	4.1177e-08	0.205121	3.03748e-10	0.943654	3.75914e-07	NA	NA	0.920597	3.98558e-06	0.824024	8.99588e-08	0.995046	4.3339e-05	NA	NA
DEF6	3.0593e-05	0.00147334	-4.16901	Artery_Tibial	5.22178e-10	2.42317e-07	6.21229	smultixcan	3.09474e-06	0.00044648	4.66443	NA	NA	NA	1	1	1	0	3	-0.208332	5.48573	1.26709	-6.29685	0.0706785	-5.08077	NA	NA	0.83497	4.1177e-08	0.205121	3.03748e-10	0.943654	3.75914e-07	NA	NA	0.920597	3.98558e-06	0.824024	8.99588e-08	0.993309	4.30904e-05	NA	NA
DEF6	3.0593e-05	0.00147334	-4.16901	Brain_Anterior_cingulate_cortex_BA24	5.22178e-10	2.7014e-07	6.21229	Cells_EBV-transformed_lymphocytes	3.09474e-06	0.00036795	4.66443	NA	NA	NA	1	1	1	0	3	-0.208332	5.48573	1.99053	-5.60357	0.0706785	-5.08077	NA	NA	0.83497	4.1177e-08	0.0465331	2.09984e-08	0.943654	3.75914e-07	NA	NA	0.920597	3.98558e-06	0.660353	4.74441e-06	0.992445	3.54004e-05	NA	NA
DEF6	3.0593e-05	0.00147334	-4.16901	Brain_Anterior_cingulate_cortex_BA24	5.22178e-10	2.7014e-07	6.21229	Colon_Transverse	3.09474e-06	0.000492236	4.66443	NA	NA	NA	1	1	1	0	3	-0.208332	5.48573	1.99053	-5.60357	0.0706785	-5.08077	NA	NA	0.83497	4.1177e-08	0.0465331	2.09984e-08	0.943654	3.75914e-07	NA	NA	0.920597	3.98558e-06	0.660353	4.74441e-06	0.993922	4.74968e-05	NA	NA
DEF6	3.0593e-05	0.00147334	-4.16901	Brain_Anterior_cingulate_cortex_BA24	5.22178e-10	2.7014e-07	6.21229	Skin_Not_Sun_Exposed_Suprapubic	3.09474e-06	0.000559203	4.66443	NA	NA	NA	1	1	1	0	3	-0.208332	5.48573	1.99053	-5.60357	0.0706785	-5.08077	NA	NA	0.83497	4.1177e-08	0.0465331	2.09984e-08	0.943654	3.75914e-07	NA	NA	0.920597	3.98558e-06	0.660353	4.74441e-06	0.995046	4.3339e-05	NA	NA
DEF6	3.0593e-05	0.00147334	-4.16901	Brain_Anterior_cingulate_cortex_BA24	5.22178e-10	2.7014e-07	6.21229	smultixcan	3.09474e-06	0.00044648	4.66443	NA	NA	NA	1	1	1	0	3	-0.208332	5.48573	1.99053	-5.60357	0.0706785	-5.08077	NA	NA	0.83497	4.1177e-08	0.0465331	2.09984e-08	0.943654	3.75914e-07	NA	NA	0.920597	3.98558e-06	0.660353	4.74441e-06	0.993309	4.30904e-05	NA	NA
DEF6	3.0593e-05	0.00147334	-4.16901	Brain_Caudate_basal_ganglia	3.09474e-06	0.000660608	4.66443	Cells_EBV-transformed_lymphocytes	3.09474e-06	0.00036795	4.66443	NA	NA	NA	1	1	1	0	3	-0.208332	5.48573	0.0706785	-5.08077	0.0706785	-5.08077	NA	NA	0.83497	4.1177e-08	0.943654	3.75914e-07	0.943654	3.75914e-07	NA	NA	0.920597	3.98558e-06	0.993364	5.97505e-05	0.992445	3.54004e-05	NA	NA
DEF6	3.0593e-05	0.00147334	-4.16901	Brain_Caudate_basal_ganglia	3.09474e-06	0.000660608	4.66443	Colon_Transverse	3.09474e-06	0.000492236	4.66443	NA	NA	NA	1	1	1	0	3	-0.208332	5.48573	0.0706785	-5.08077	0.0706785	-5.08077	NA	NA	0.83497	4.1177e-08	0.943654	3.75914e-07	0.943654	3.75914e-07	NA	NA	0.920597	3.98558e-06	0.993364	5.97505e-05	0.993922	4.74968e-05	NA	NA
DEF6	3.0593e-05	0.00147334	-4.16901	Brain_Caudate_basal_ganglia	3.09474e-06	0.000660608	4.66443	Skin_Not_Sun_Exposed_Suprapubic	3.09474e-06	0.000559203	4.66443	NA	NA	NA	1	1	1	0	3	-0.208332	5.48573	0.0706785	-5.08077	0.0706785	-5.08077	NA	NA	0.83497	4.1177e-08	0.943654	3.75914e-07	0.943654	3.75914e-07	NA	NA	0.920597	3.98558e-06	0.993364	5.97505e-05	0.995046	4.3339e-05	NA	NA
DEF6	3.0593e-05	0.00147334	-4.16901	Brain_Caudate_basal_ganglia	3.09474e-06	0.000660608	4.66443	smultixcan	3.09474e-06	0.00044648	4.66443	NA	NA	NA	1	1	1	0	3	-0.208332	5.48573	0.0706785	-5.08077	0.0706785	-5.08077	NA	NA	0.83497	4.1177e-08	0.943654	3.75914e-07	0.943654	3.75914e-07	NA	NA	0.920597	3.98558e-06	0.993364	5.97505e-05	0.993309	4.30904e-05	NA	NA
DEF6	3.0593e-05	0.00147334	-4.16901	Brain_Cerebellar_Hemisphere	5.22178e-10	3.05735e-07	6.21229	Cells_EBV-transformed_lymphocytes	3.09474e-06	0.00036795	4.66443	NA	NA	NA	1	1	1	0	3	-0.208332	5.48573	1.5	-6.22606	0.0706785	-5.08077	NA	NA	0.83497	4.1177e-08	0.133614	4.78314e-10	0.943654	3.75914e-07	NA	NA	0.920597	3.98558e-06	0.761877	1.76169e-07	0.992445	3.54004e-05	NA	NA
DEF6	3.0593e-05	0.00147334	-4.16901	Brain_Cerebellar_Hemisphere	5.22178e-10	3.05735e-07	6.21229	Colon_Transverse	3.09474e-06	0.000492236	4.66443	NA	NA	NA	1	1	1	0	3	-0.208332	5.48573	1.5	-6.22606	0.0706785	-5.08077	NA	NA	0.83497	4.1177e-08	0.133614	4.78314e-10	0.943654	3.75914e-07	NA	NA	0.920597	3.98558e-06	0.761877	1.76169e-07	0.993922	4.74968e-05	NA	NA
DEF6	3.0593e-05	0.00147334	-4.16901	Brain_Cerebellar_Hemisphere	5.22178e-10	3.05735e-07	6.21229	Skin_Not_Sun_Exposed_Suprapubic	3.09474e-06	0.000559203	4.66443	NA	NA	NA	1	1	1	0	3	-0.208332	5.48573	1.5	-6.22606	0.0706785	-5.08077	NA	NA	0.83497	4.1177e-08	0.133614	4.78314e-10	0.943654	3.75914e-07	NA	NA	0.920597	3.98558e-06	0.761877	1.76169e-07	0.995046	4.3339e-05	NA	NA
DEF6	3.0593e-05	0.00147334	-4.16901	Brain_Cerebellar_Hemisphere	5.22178e-10	3.05735e-07	6.21229	smultixcan	3.09474e-06	0.00044648	4.66443	NA	NA	NA	1	1	1	0	3	-0.208332	5.48573	1.5	-6.22606	0.0706785	-5.08077	NA	NA	0.83497	4.1177e-08	0.133614	4.78314e-10	0.943654	3.75914e-07	NA	NA	0.920597	3.98558e-06	0.761877	1.76169e-07	0.993309	4.30904e-05	NA	NA
DEF6	3.0593e-05	0.00147334	-4.16901	Brain_Cerebellum	3.09474e-06	0.000689883	4.66443	Cells_EBV-transformed_lymphocytes	3.09474e-06	0.00036795	4.66443	NA	NA	NA	1	1	1	0	3	-0.208332	5.48573	0.0470688	-5.22734	0.0706785	-5.08077	NA	NA	0.83497	4.1177e-08	0.962458	1.71964e-07	0.943654	3.75914e-07	NA	NA	0.920597	3.98558e-06	0.996996	3.04882e-05	0.992445	3.54004e-05	NA	NA
DEF6	3.0593e-05	0.00147334	-4.16901	Brain_Cerebellum	3.09474e-06	0.000689883	4.66443	Colon_Transverse	3.09474e-06	0.000492236	4.66443	NA	NA	NA	1	1	1	0	3	-0.208332	5.48573	0.0470688	-5.22734	0.0706785	-5.08077	NA	NA	0.83497	4.1177e-08	0.962458	1.71964e-07	0.943654	3.75914e-07	NA	NA	0.920597	3.98558e-06	0.996996	3.04882e-05	0.993922	4.74968e-05	NA	NA
DEF6	3.0593e-05	0.00147334	-4.16901	Brain_Cerebellum	3.09474e-06	0.000689883	4.66443	Skin_Not_Sun_Exposed_Suprapubic	3.09474e-06	0.000559203	4.66443	NA	NA	NA	1	1	1	0	3	-0.208332	5.48573	0.0470688	-5.22734	0.0706785	-5.08077	NA	NA	0.83497	4.1177e-08	0.962458	1.71964e-07	0.943654	3.75914e-07	NA	NA	0.920597	3.98558e-06	0.996996	3.04882e-05	0.995046	4.3339e-05	NA	NA
DEF6	3.0593e-05	0.00147334	-4.16901	Brain_Cerebellum	3.09474e-06	0.000689883	4.66443	smultixcan	3.09474e-06	0.00044648	4.66443	NA	NA	NA	1	1	1	0	3	-0.208332	5.48573	0.0470688	-5.22734	0.0706785	-5.08077	NA	NA	0.83497	4.1177e-08	0.962458	1.71964e-07	0.943654	3.75914e-07	NA	NA	0.920597	3.98558e-06	0.996996	3.04882e-05	0.993309	4.30904e-05	NA	NA
DEF6	3.0593e-05	0.00147334	-4.16901	Brain_Cortex	5.22178e-10	2.47629e-07	6.21229	Cells_EBV-transformed_lymphocytes	3.09474e-06	0.00036795	4.66443	NA	NA	NA	1	1	1	0	3	-0.208332	5.48573	1.17948	-6.28475	0.0706785	-5.08077	NA	NA	0.83497	4.1177e-08	0.238208	3.28387e-10	0.943654	3.75914e-07	NA	NA	0.920597	3.98558e-06	0.840893	1.00897e-07	0.992445	3.54004e-05	NA	NA
DEF6	3.0593e-05	0.00147334	-4.16901	Brain_Cortex	5.22178e-10	2.47629e-07	6.21229	Colon_Transverse	3.09474e-06	0.000492236	4.66443	NA	NA	NA	1	1	1	0	3	-0.208332	5.48573	1.17948	-6.28475	0.0706785	-5.08077	NA	NA	0.83497	4.1177e-08	0.238208	3.28387e-10	0.943654	3.75914e-07	NA	NA	0.920597	3.98558e-06	0.840893	1.00897e-07	0.993922	4.74968e-05	NA	NA
DEF6	3.0593e-05	0.00147334	-4.16901	Brain_Cortex	5.22178e-10	2.47629e-07	6.21229	Skin_Not_Sun_Exposed_Suprapubic	3.09474e-06	0.000559203	4.66443	NA	NA	NA	1	1	1	0	3	-0.208332	5.48573	1.17948	-6.28475	0.0706785	-5.08077	NA	NA	0.83497	4.1177e-08	0.238208	3.28387e-10	0.943654	3.75914e-07	NA	NA	0.920597	3.98558e-06	0.840893	1.00897e-07	0.995046	4.3339e-05	NA	NA
DEF6	3.0593e-05	0.00147334	-4.16901	Brain_Cortex	5.22178e-10	2.47629e-07	6.21229	smultixcan	3.09474e-06	0.00044648	4.66443	NA	NA	NA	1	1	1	0	3	-0.208332	5.48573	1.17948	-6.28475	0.0706785	-5.08077	NA	NA	0.83497	4.1177e-08	0.238208	3.28387e-10	0.943654	3.75914e-07	NA	NA	0.920597	3.98558e-06	0.840893	1.00897e-07	0.993309	4.30904e-05	NA	NA
DEF6	3.0593e-05	0.00147334	-4.16901	Brain_Hippocampus	8.73873e-10	4.05169e-07	6.13089	Cells_EBV-transformed_lymphocytes	3.09474e-06	0.00036795	4.66443	NA	NA	NA	1	1	1	0	3	-0.208332	5.48573	1.16176	-6.22648	0.0706785	-5.08077	NA	NA	0.83497	4.1177e-08	0.245332	4.77024e-10	0.943654	3.75914e-07	NA	NA	0.920597	3.98558e-06	0.838796	1.65527e-07	0.992445	3.54004e-05	NA	NA
DEF6	3.0593e-05	0.00147334	-4.16901	Brain_Hippocampus	8.73873e-10	4.05169e-07	6.13089	Colon_Transverse	3.09474e-06	0.000492236	4.66443	NA	NA	NA	1	1	1	0	3	-0.208332	5.48573	1.16176	-6.22648	0.0706785	-5.08077	NA	NA	0.83497	4.1177e-08	0.245332	4.77024e-10	0.943654	3.75914e-07	NA	NA	0.920597	3.98558e-06	0.838796	1.65527e-07	0.993922	4.74968e-05	NA	NA
DEF6	3.0593e-05	0.00147334	-4.16901	Brain_Hippocampus	8.73873e-10	4.05169e-07	6.13089	Skin_Not_Sun_Exposed_Suprapubic	3.09474e-06	0.000559203	4.66443	NA	NA	NA	1	1	1	0	3	-0.208332	5.48573	1.16176	-6.22648	0.0706785	-5.08077	NA	NA	0.83497	4.1177e-08	0.245332	4.77024e-10	0.943654	3.75914e-07	NA	NA	0.920597	3.98558e-06	0.838796	1.65527e-07	0.995046	4.3339e-05	NA	NA
DEF6	3.0593e-05	0.00147334	-4.16901	Brain_Hippocampus	8.73873e-10	4.05169e-07	6.13089	smultixcan	3.09474e-06	0.00044648	4.66443	NA	NA	NA	1	1	1	0	3	-0.208332	5.48573	1.16176	-6.22648	0.0706785	-5.08077	NA	NA	0.83497	4.1177e-08	0.245332	4.77024e-10	0.943654	3.75914e-07	NA	NA	0.920597	3.98558e-06	0.838796	1.65527e-07	0.993309	4.30904e-05	NA	NA
DEF6	3.0593e-05	0.00147334	-4.16901	Brain_Nucleus_accumbens_basal_ganglia	3.09474e-06	0.000711619	4.66443	Cells_EBV-transformed_lymphocytes	3.09474e-06	0.00036795	4.66443	NA	NA	NA	1	1	1	0	3	-0.208332	5.48573	0.0503896	-5.19865	0.0706785	-5.08077	NA	NA	0.83497	4.1177e-08	0.959812	2.00738e-07	0.943654	3.75914e-07	NA	NA	0.920597	3.98558e-06	0.994859	3.63823e-05	0.992445	3.54004e-05	NA	NA
DEF6	3.0593e-05	0.00147334	-4.16901	Brain_Nucleus_accumbens_basal_ganglia	3.09474e-06	0.000711619	4.66443	Colon_Transverse	3.09474e-06	0.000492236	4.66443	NA	NA	NA	1	1	1	0	3	-0.208332	5.48573	0.0503896	-5.19865	0.0706785	-5.08077	NA	NA	0.83497	4.1177e-08	0.959812	2.00738e-07	0.943654	3.75914e-07	NA	NA	0.920597	3.98558e-06	0.994859	3.63823e-05	0.993922	4.74968e-05	NA	NA
DEF6	3.0593e-05	0.00147334	-4.16901	Brain_Nucleus_accumbens_basal_ganglia	3.09474e-06	0.000711619	4.66443	Skin_Not_Sun_Exposed_Suprapubic	3.09474e-06	0.000559203	4.66443	NA	NA	NA	1	1	1	0	3	-0.208332	5.48573	0.0503896	-5.19865	0.0706785	-5.08077	NA	NA	0.83497	4.1177e-08	0.959812	2.00738e-07	0.943654	3.75914e-07	NA	NA	0.920597	3.98558e-06	0.994859	3.63823e-05	0.995046	4.3339e-05	NA	NA
DEF6	3.0593e-05	0.00147334	-4.16901	Brain_Nucleus_accumbens_basal_ganglia	3.09474e-06	0.000711619	4.66443	smultixcan	3.09474e-06	0.00044648	4.66443	NA	NA	NA	1	1	1	0	3	-0.208332	5.48573	0.0503896	-5.19865	0.0706785	-5.08077	NA	NA	0.83497	4.1177e-08	0.959812	2.00738e-07	0.943654	3.75914e-07	NA	NA	0.920597	3.98558e-06	0.994859	3.63823e-05	0.993309	4.30904e-05	NA	NA
DEF6	3.0593e-05	0.00147334	-4.16901	Brain_Spinal_cord_cervical_c-1	5.22178e-10	1.98923e-07	6.21229	Cells_EBV-transformed_lymphocytes	3.09474e-06	0.00036795	4.66443	NA	NA	NA	1	1	1	0	3	-0.208332	5.48573	1.17948	-6.28475	0.0706785	-5.08077	NA	NA	0.83497	4.1177e-08	0.238208	3.28387e-10	0.943654	3.75914e-07	NA	NA	0.920597	3.98558e-06	0.847605	1.06204e-07	0.992445	3.54004e-05	NA	NA
DEF6	3.0593e-05	0.00147334	-4.16901	Brain_Spinal_cord_cervical_c-1	5.22178e-10	1.98923e-07	6.21229	Colon_Transverse	3.09474e-06	0.000492236	4.66443	NA	NA	NA	1	1	1	0	3	-0.208332	5.48573	1.17948	-6.28475	0.0706785	-5.08077	NA	NA	0.83497	4.1177e-08	0.238208	3.28387e-10	0.943654	3.75914e-07	NA	NA	0.920597	3.98558e-06	0.847605	1.06204e-07	0.993922	4.74968e-05	NA	NA
DEF6	3.0593e-05	0.00147334	-4.16901	Brain_Spinal_cord_cervical_c-1	5.22178e-10	1.98923e-07	6.21229	Skin_Not_Sun_Exposed_Suprapubic	3.09474e-06	0.000559203	4.66443	NA	NA	NA	1	1	1	0	3	-0.208332	5.48573	1.17948	-6.28475	0.0706785	-5.08077	NA	NA	0.83497	4.1177e-08	0.238208	3.28387e-10	0.943654	3.75914e-07	NA	NA	0.920597	3.98558e-06	0.847605	1.06204e-07	0.995046	4.3339e-05	NA	NA
DEF6	3.0593e-05	0.00147334	-4.16901	Brain_Spinal_cord_cervical_c-1	5.22178e-10	1.98923e-07	6.21229	smultixcan	3.09474e-06	0.00044648	4.66443	NA	NA	NA	1	1	1	0	3	-0.208332	5.48573	1.17948	-6.28475	0.0706785	-5.08077	NA	NA	0.83497	4.1177e-08	0.238208	3.28387e-10	0.943654	3.75914e-07	NA	NA	0.920597	3.98558e-06	0.847605	1.06204e-07	0.993309	4.30904e-05	NA	NA
DEF6	3.0593e-05	0.00147334	-4.16901	Breast_Mammary_Tissue	5.22178e-10	2.01515e-07	6.21229	Cells_EBV-transformed_lymphocytes	3.09474e-06	0.00036795	4.66443	NA	NA	NA	1	1	1	0	3	-0.208332	5.48573	1.08932	-6.12778	0.0706785	-5.08077	NA	NA	0.83497	4.1177e-08	0.276011	8.9115e-10	0.943654	3.75914e-07	NA	NA	0.920597	3.98558e-06	0.84479	2.24427e-07	0.992445	3.54004e-05	NA	NA
DEF6	3.0593e-05	0.00147334	-4.16901	Breast_Mammary_Tissue	5.22178e-10	2.01515e-07	6.21229	Colon_Transverse	3.09474e-06	0.000492236	4.66443	NA	NA	NA	1	1	1	0	3	-0.208332	5.48573	1.08932	-6.12778	0.0706785	-5.08077	NA	NA	0.83497	4.1177e-08	0.276011	8.9115e-10	0.943654	3.75914e-07	NA	NA	0.920597	3.98558e-06	0.84479	2.24427e-07	0.993922	4.74968e-05	NA	NA
DEF6	3.0593e-05	0.00147334	-4.16901	Breast_Mammary_Tissue	5.22178e-10	2.01515e-07	6.21229	Skin_Not_Sun_Exposed_Suprapubic	3.09474e-06	0.000559203	4.66443	NA	NA	NA	1	1	1	0	3	-0.208332	5.48573	1.08932	-6.12778	0.0706785	-5.08077	NA	NA	0.83497	4.1177e-08	0.276011	8.9115e-10	0.943654	3.75914e-07	NA	NA	0.920597	3.98558e-06	0.84479	2.24427e-07	0.995046	4.3339e-05	NA	NA
DEF6	3.0593e-05	0.00147334	-4.16901	Breast_Mammary_Tissue	5.22178e-10	2.01515e-07	6.21229	smultixcan	3.09474e-06	0.00044648	4.66443	NA	NA	NA	1	1	1	0	3	-0.208332	5.48573	1.08932	-6.12778	0.0706785	-5.08077	NA	NA	0.83497	4.1177e-08	0.276011	8.9115e-10	0.943654	3.75914e-07	NA	NA	0.920597	3.98558e-06	0.84479	2.24427e-07	0.993309	4.30904e-05	NA	NA
DEF6	3.0593e-05	0.00147334	-4.16901	Cells_Cultured_fibroblasts	5.22178e-10	2.36338e-07	6.21229	Cells_EBV-transformed_lymphocytes	3.09474e-06	0.00036795	4.66443	NA	NA	NA	1	1	1	0	3	-0.208332	5.48573	1.17948	-6.28475	0.0706785	-5.08077	NA	NA	0.83497	4.1177e-08	0.238208	3.28387e-10	0.943654	3.75914e-07	NA	NA	0.920597	3.98558e-06	0.822054	9.85881e-08	0.992445	3.54004e-05	NA	NA
DEF6	3.0593e-05	0.00147334	-4.16901	Cells_Cultured_fibroblasts	5.22178e-10	2.36338e-07	6.21229	Colon_Transverse	3.09474e-06	0.000492236	4.66443	NA	NA	NA	1	1	1	0	3	-0.208332	5.48573	1.17948	-6.28475	0.0706785	-5.08077	NA	NA	0.83497	4.1177e-08	0.238208	3.28387e-10	0.943654	3.75914e-07	NA	NA	0.920597	3.98558e-06	0.822054	9.85881e-08	0.993922	4.74968e-05	NA	NA
DEF6	3.0593e-05	0.00147334	-4.16901	Cells_Cultured_fibroblasts	5.22178e-10	2.36338e-07	6.21229	Skin_Not_Sun_Exposed_Suprapubic	3.09474e-06	0.000559203	4.66443	NA	NA	NA	1	1	1	0	3	-0.208332	5.48573	1.17948	-6.28475	0.0706785	-5.08077	NA	NA	0.83497	4.1177e-08	0.238208	3.28387e-10	0.943654	3.75914e-07	NA	NA	0.920597	3.98558e-06	0.822054	9.85881e-08	0.995046	4.3339e-05	NA	NA
DEF6	3.0593e-05	0.00147334	-4.16901	Cells_Cultured_fibroblasts	5.22178e-10	2.36338e-07	6.21229	smultixcan	3.09474e-06	0.00044648	4.66443	NA	NA	NA	1	1	1	0	3	-0.208332	5.48573	1.17948	-6.28475	0.0706785	-5.08077	NA	NA	0.83497	4.1177e-08	0.238208	3.28387e-10	0.943654	3.75914e-07	NA	NA	0.920597	3.98558e-06	0.822054	9.85881e-08	0.993309	4.30904e-05	NA	NA
DEF6	3.0593e-05	0.00147334	-4.16901	Colon_Sigmoid	5.22178e-10	2.6754e-07	6.21229	Cells_EBV-transformed_lymphocytes	3.09474e-06	0.00036795	4.66443	NA	NA	NA	1	1	1	0	3	-0.208332	5.48573	0.946378	-6.45187	0.0706785	-5.08077	NA	NA	0.83497	4.1177e-08	0.343956	1.10478e-10	0.943654	3.75914e-07	NA	NA	0.920597	3.98558e-06	0.875864	4.29173e-08	0.992445	3.54004e-05	NA	NA
DEF6	3.0593e-05	0.00147334	-4.16901	Colon_Sigmoid	5.22178e-10	2.6754e-07	6.21229	Colon_Transverse	3.09474e-06	0.000492236	4.66443	NA	NA	NA	1	1	1	0	3	-0.208332	5.48573	0.946378	-6.45187	0.0706785	-5.08077	NA	NA	0.83497	4.1177e-08	0.343956	1.10478e-10	0.943654	3.75914e-07	NA	NA	0.920597	3.98558e-06	0.875864	4.29173e-08	0.993922	4.74968e-05	NA	NA
DEF6	3.0593e-05	0.00147334	-4.16901	Colon_Sigmoid	5.22178e-10	2.6754e-07	6.21229	Skin_Not_Sun_Exposed_Suprapubic	3.09474e-06	0.000559203	4.66443	NA	NA	NA	1	1	1	0	3	-0.208332	5.48573	0.946378	-6.45187	0.0706785	-5.08077	NA	NA	0.83497	4.1177e-08	0.343956	1.10478e-10	0.943654	3.75914e-07	NA	NA	0.920597	3.98558e-06	0.875864	4.29173e-08	0.995046	4.3339e-05	NA	NA
DEF6	3.0593e-05	0.00147334	-4.16901	Colon_Sigmoid	5.22178e-10	2.6754e-07	6.21229	smultixcan	3.09474e-06	0.00044648	4.66443	NA	NA	NA	1	1	1	0	3	-0.208332	5.48573	0.946378	-6.45187	0.0706785	-5.08077	NA	NA	0.83497	4.1177e-08	0.343956	1.10478e-10	0.943654	3.75914e-07	NA	NA	0.920597	3.98558e-06	0.875864	4.29173e-08	0.993309	4.30904e-05	NA	NA
DEF6	3.0593e-05	0.00147334	-4.16901	Esophagus_Gastroesophageal_Junction	3.09474e-06	0.000508472	4.66443	Cells_EBV-transformed_lymphocytes	3.09474e-06	0.00036795	4.66443	NA	NA	NA	1	1	1	0	3	-0.208332	5.48573	-0.00472735	-5.37407	0.0706785	-5.08077	NA	NA	0.83497	4.1177e-08	0.996228	7.69802e-08	0.943654	3.75914e-07	NA	NA	0.920597	3.98558e-06	0.998917	1.29067e-05	0.992445	3.54004e-05	NA	NA
DEF6	3.0593e-05	0.00147334	-4.16901	Esophagus_Gastroesophageal_Junction	3.09474e-06	0.000508472	4.66443	Colon_Transverse	3.09474e-06	0.000492236	4.66443	NA	NA	NA	1	1	1	0	3	-0.208332	5.48573	-0.00472735	-5.37407	0.0706785	-5.08077	NA	NA	0.83497	4.1177e-08	0.996228	7.69802e-08	0.943654	3.75914e-07	NA	NA	0.920597	3.98558e-06	0.998917	1.29067e-05	0.993922	4.74968e-05	NA	NA
DEF6	3.0593e-05	0.00147334	-4.16901	Esophagus_Gastroesophageal_Junction	3.09474e-06	0.000508472	4.66443	Skin_Not_Sun_Exposed_Suprapubic	3.09474e-06	0.000559203	4.66443	NA	NA	NA	1	1	1	0	3	-0.208332	5.48573	-0.00472735	-5.37407	0.0706785	-5.08077	NA	NA	0.83497	4.1177e-08	0.996228	7.69802e-08	0.943654	3.75914e-07	NA	NA	0.920597	3.98558e-06	0.998917	1.29067e-05	0.995046	4.3339e-05	NA	NA
DEF6	3.0593e-05	0.00147334	-4.16901	Esophagus_Gastroesophageal_Junction	3.09474e-06	0.000508472	4.66443	smultixcan	3.09474e-06	0.00044648	4.66443	NA	NA	NA	1	1	1	0	3	-0.208332	5.48573	-0.00472735	-5.37407	0.0706785	-5.08077	NA	NA	0.83497	4.1177e-08	0.996228	7.69802e-08	0.943654	3.75914e-07	NA	NA	0.920597	3.98558e-06	0.998917	1.29067e-05	0.993309	4.30904e-05	NA	NA
DEF6	3.0593e-05	0.00147334	-4.16901	Heart_Atrial_Appendage	5.22178e-10	1.87506e-07	6.21229	Cells_EBV-transformed_lymphocytes	3.09474e-06	0.00036795	4.66443	NA	NA	NA	1	1	1	0	3	-0.208332	5.48573	0.962561	-6.49396	0.0706785	-5.08077	NA	NA	0.83497	4.1177e-08	0.335768	8.36105e-11	0.943654	3.75914e-07	NA	NA	0.920597	3.98558e-06	0.871665	2.47201e-08	0.992445	3.54004e-05	NA	NA
DEF6	3.0593e-05	0.00147334	-4.16901	Heart_Atrial_Appendage	5.22178e-10	1.87506e-07	6.21229	Colon_Transverse	3.09474e-06	0.000492236	4.66443	NA	NA	NA	1	1	1	0	3	-0.208332	5.48573	0.962561	-6.49396	0.0706785	-5.08077	NA	NA	0.83497	4.1177e-08	0.335768	8.36105e-11	0.943654	3.75914e-07	NA	NA	0.920597	3.98558e-06	0.871665	2.47201e-08	0.993922	4.74968e-05	NA	NA
DEF6	3.0593e-05	0.00147334	-4.16901	Heart_Atrial_Appendage	5.22178e-10	1.87506e-07	6.21229	Skin_Not_Sun_Exposed_Suprapubic	3.09474e-06	0.000559203	4.66443	NA	NA	NA	1	1	1	0	3	-0.208332	5.48573	0.962561	-6.49396	0.0706785	-5.08077	NA	NA	0.83497	4.1177e-08	0.335768	8.36105e-11	0.943654	3.75914e-07	NA	NA	0.920597	3.98558e-06	0.871665	2.47201e-08	0.995046	4.3339e-05	NA	NA
DEF6	3.0593e-05	0.00147334	-4.16901	Heart_Atrial_Appendage	5.22178e-10	1.87506e-07	6.21229	smultixcan	3.09474e-06	0.00044648	4.66443	NA	NA	NA	1	1	1	0	3	-0.208332	5.48573	0.962561	-6.49396	0.0706785	-5.08077	NA	NA	0.83497	4.1177e-08	0.335768	8.36105e-11	0.943654	3.75914e-07	NA	NA	0.920597	3.98558e-06	0.871665	2.47201e-08	0.993309	4.30904e-05	NA	NA
DEF6	3.0593e-05	0.00147334	-4.16901	Kidney_Cortex	3.09474e-06	0.00068772	4.66443	Cells_EBV-transformed_lymphocytes	3.09474e-06	0.00036795	4.66443	NA	NA	NA	1	1	1	0	3	-0.208332	5.48573	0.0706785	-5.08077	0.0706785	-5.08077	NA	NA	0.83497	4.1177e-08	0.943654	3.75914e-07	0.943654	3.75914e-07	NA	NA	0.920597	3.98558e-06	0.989925	6.52955e-05	0.992445	3.54004e-05	NA	NA
DEF6	3.0593e-05	0.00147334	-4.16901	Kidney_Cortex	3.09474e-06	0.00068772	4.66443	Colon_Transverse	3.09474e-06	0.000492236	4.66443	NA	NA	NA	1	1	1	0	3	-0.208332	5.48573	0.0706785	-5.08077	0.0706785	-5.08077	NA	NA	0.83497	4.1177e-08	0.943654	3.75914e-07	0.943654	3.75914e-07	NA	NA	0.920597	3.98558e-06	0.989925	6.52955e-05	0.993922	4.74968e-05	NA	NA
DEF6	3.0593e-05	0.00147334	-4.16901	Kidney_Cortex	3.09474e-06	0.00068772	4.66443	Skin_Not_Sun_Exposed_Suprapubic	3.09474e-06	0.000559203	4.66443	NA	NA	NA	1	1	1	0	3	-0.208332	5.48573	0.0706785	-5.08077	0.0706785	-5.08077	NA	NA	0.83497	4.1177e-08	0.943654	3.75914e-07	0.943654	3.75914e-07	NA	NA	0.920597	3.98558e-06	0.989925	6.52955e-05	0.995046	4.3339e-05	NA	NA
DEF6	3.0593e-05	0.00147334	-4.16901	Kidney_Cortex	3.09474e-06	0.00068772	4.66443	smultixcan	3.09474e-06	0.00044648	4.66443	NA	NA	NA	1	1	1	0	3	-0.208332	5.48573	0.0706785	-5.08077	0.0706785	-5.08077	NA	NA	0.83497	4.1177e-08	0.943654	3.75914e-07	0.943654	3.75914e-07	NA	NA	0.920597	3.98558e-06	0.989925	6.52955e-05	0.993309	4.30904e-05	NA	NA
DEF6	3.0593e-05	0.00147334	-4.16901	Muscle_Skeletal	5.22178e-10	2.03483e-07	6.21229	Cells_EBV-transformed_lymphocytes	3.09474e-06	0.00036795	4.66443	NA	NA	NA	1	1	1	0	3	-0.208332	5.48573	0.976947	-6.44445	0.0706785	-5.08077	NA	NA	0.83497	4.1177e-08	0.328595	1.16023e-10	0.943654	3.75914e-07	NA	NA	0.920597	3.98558e-06	0.878581	4.25444e-08	0.992445	3.54004e-05	NA	NA
DEF6	3.0593e-05	0.00147334	-4.16901	Muscle_Skeletal	5.22178e-10	2.03483e-07	6.21229	Colon_Transverse	3.09474e-06	0.000492236	4.66443	NA	NA	NA	1	1	1	0	3	-0.208332	5.48573	0.976947	-6.44445	0.0706785	-5.08077	NA	NA	0.83497	4.1177e-08	0.328595	1.16023e-10	0.943654	3.75914e-07	NA	NA	0.920597	3.98558e-06	0.878581	4.25444e-08	0.993922	4.74968e-05	NA	NA
DEF6	3.0593e-05	0.00147334	-4.16901	Muscle_Skeletal	5.22178e-10	2.03483e-07	6.21229	Skin_Not_Sun_Exposed_Suprapubic	3.09474e-06	0.000559203	4.66443	NA	NA	NA	1	1	1	0	3	-0.208332	5.48573	0.976947	-6.44445	0.0706785	-5.08077	NA	NA	0.83497	4.1177e-08	0.328595	1.16023e-10	0.943654	3.75914e-07	NA	NA	0.920597	3.98558e-06	0.878581	4.25444e-08	0.995046	4.3339e-05	NA	NA
DEF6	3.0593e-05	0.00147334	-4.16901	Muscle_Skeletal	5.22178e-10	2.03483e-07	6.21229	smultixcan	3.09474e-06	0.00044648	4.66443	NA	NA	NA	1	1	1	0	3	-0.208332	5.48573	0.976947	-6.44445	0.0706785	-5.08077	NA	NA	0.83497	4.1177e-08	0.328595	1.16023e-10	0.943654	3.75914e-07	NA	NA	0.920597	3.98558e-06	0.878581	4.25444e-08	0.993309	4.30904e-05	NA	NA
DEF6	3.0593e-05	0.00147334	-4.16901	Nerve_Tibial	3.09474e-06	0.000640547	4.66443	Cells_EBV-transformed_lymphocytes	3.09474e-06	0.00036795	4.66443	NA	NA	NA	1	1	1	0	3	-0.208332	5.48573	0.0706785	-5.08077	0.0706785	-5.08077	NA	NA	0.83497	4.1177e-08	0.943654	3.75914e-07	0.943654	3.75914e-07	NA	NA	0.920597	3.98558e-06	0.994034	5.67964e-05	0.992445	3.54004e-05	NA	NA
DEF6	3.0593e-05	0.00147334	-4.16901	Nerve_Tibial	3.09474e-06	0.000640547	4.66443	Colon_Transverse	3.09474e-06	0.000492236	4.66443	NA	NA	NA	1	1	1	0	3	-0.208332	5.48573	0.0706785	-5.08077	0.0706785	-5.08077	NA	NA	0.83497	4.1177e-08	0.943654	3.75914e-07	0.943654	3.75914e-07	NA	NA	0.920597	3.98558e-06	0.994034	5.67964e-05	0.993922	4.74968e-05	NA	NA
DEF6	3.0593e-05	0.00147334	-4.16901	Nerve_Tibial	3.09474e-06	0.000640547	4.66443	Skin_Not_Sun_Exposed_Suprapubic	3.09474e-06	0.000559203	4.66443	NA	NA	NA	1	1	1	0	3	-0.208332	5.48573	0.0706785	-5.08077	0.0706785	-5.08077	NA	NA	0.83497	4.1177e-08	0.943654	3.75914e-07	0.943654	3.75914e-07	NA	NA	0.920597	3.98558e-06	0.994034	5.67964e-05	0.995046	4.3339e-05	NA	NA
DEF6	3.0593e-05	0.00147334	-4.16901	Nerve_Tibial	3.09474e-06	0.000640547	4.66443	smultixcan	3.09474e-06	0.00044648	4.66443	NA	NA	NA	1	1	1	0	3	-0.208332	5.48573	0.0706785	-5.08077	0.0706785	-5.08077	NA	NA	0.83497	4.1177e-08	0.943654	3.75914e-07	0.943654	3.75914e-07	NA	NA	0.920597	3.98558e-06	0.994034	5.67964e-05	0.993309	4.30904e-05	NA	NA
DEF6	3.0593e-05	0.00147334	-4.16901	Ovary	5.22178e-10	2.58185e-07	6.21229	Cells_EBV-transformed_lymphocytes	3.09474e-06	0.00036795	4.66443	NA	NA	NA	1	1	1	0	3	-0.208332	5.48573	0.976005	-6.49745	0.0706785	-5.08077	NA	NA	0.83497	4.1177e-08	0.329062	8.16955e-11	0.943654	3.75914e-07	NA	NA	0.920597	3.98558e-06	0.870636	2.38408e-08	0.992445	3.54004e-05	NA	NA
DEF6	3.0593e-05	0.00147334	-4.16901	Ovary	5.22178e-10	2.58185e-07	6.21229	Colon_Transverse	3.09474e-06	0.000492236	4.66443	NA	NA	NA	1	1	1	0	3	-0.208332	5.48573	0.976005	-6.49745	0.0706785	-5.08077	NA	NA	0.83497	4.1177e-08	0.329062	8.16955e-11	0.943654	3.75914e-07	NA	NA	0.920597	3.98558e-06	0.870636	2.38408e-08	0.993922	4.74968e-05	NA	NA
DEF6	3.0593e-05	0.00147334	-4.16901	Ovary	5.22178e-10	2.58185e-07	6.21229	Skin_Not_Sun_Exposed_Suprapubic	3.09474e-06	0.000559203	4.66443	NA	NA	NA	1	1	1	0	3	-0.208332	5.48573	0.976005	-6.49745	0.0706785	-5.08077	NA	NA	0.83497	4.1177e-08	0.329062	8.16955e-11	0.943654	3.75914e-07	NA	NA	0.920597	3.98558e-06	0.870636	2.38408e-08	0.995046	4.3339e-05	NA	NA
DEF6	3.0593e-05	0.00147334	-4.16901	Ovary	5.22178e-10	2.58185e-07	6.21229	smultixcan	3.09474e-06	0.00044648	4.66443	NA	NA	NA	1	1	1	0	3	-0.208332	5.48573	0.976005	-6.49745	0.0706785	-5.08077	NA	NA	0.83497	4.1177e-08	0.329062	8.16955e-11	0.943654	3.75914e-07	NA	NA	0.920597	3.98558e-06	0.870636	2.38408e-08	0.993309	4.30904e-05	NA	NA
DEF6	3.0593e-05	0.00147334	-4.16901	Pituitary	5.22178e-10	2.85403e-07	6.21229	Cells_EBV-transformed_lymphocytes	3.09474e-06	0.00036795	4.66443	NA	NA	NA	1	1	1	0	3	-0.208332	5.48573	0.979996	-6.40232	0.0706785	-5.08077	NA	NA	0.83497	4.1177e-08	0.327088	1.53037e-10	0.943654	3.75914e-07	NA	NA	0.920597	3.98558e-06	0.88251	5.49053e-08	0.992445	3.54004e-05	NA	NA
DEF6	3.0593e-05	0.00147334	-4.16901	Pituitary	5.22178e-10	2.85403e-07	6.21229	Colon_Transverse	3.09474e-06	0.000492236	4.66443	NA	NA	NA	1	1	1	0	3	-0.208332	5.48573	0.979996	-6.40232	0.0706785	-5.08077	NA	NA	0.83497	4.1177e-08	0.327088	1.53037e-10	0.943654	3.75914e-07	NA	NA	0.920597	3.98558e-06	0.88251	5.49053e-08	0.993922	4.74968e-05	NA	NA
DEF6	3.0593e-05	0.00147334	-4.16901	Pituitary	5.22178e-10	2.85403e-07	6.21229	Skin_Not_Sun_Exposed_Suprapubic	3.09474e-06	0.000559203	4.66443	NA	NA	NA	1	1	1	0	3	-0.208332	5.48573	0.979996	-6.40232	0.0706785	-5.08077	NA	NA	0.83497	4.1177e-08	0.327088	1.53037e-10	0.943654	3.75914e-07	NA	NA	0.920597	3.98558e-06	0.88251	5.49053e-08	0.995046	4.3339e-05	NA	NA
DEF6	3.0593e-05	0.00147334	-4.16901	Pituitary	5.22178e-10	2.85403e-07	6.21229	smultixcan	3.09474e-06	0.00044648	4.66443	NA	NA	NA	1	1	1	0	3	-0.208332	5.48573	0.979996	-6.40232	0.0706785	-5.08077	NA	NA	0.83497	4.1177e-08	0.327088	1.53037e-10	0.943654	3.75914e-07	NA	NA	0.920597	3.98558e-06	0.88251	5.49053e-08	0.993309	4.30904e-05	NA	NA
DEF6	3.0593e-05	0.00147334	-4.16901	Skin_Sun_Exposed_Lower_leg	5.4031e-06	0.000927721	4.54849	Cells_EBV-transformed_lymphocytes	3.09474e-06	0.00036795	4.66443	NA	NA	NA	1	1	1	0	3	-0.208332	5.48573	1.26293	-4.41695	0.0706785	-5.08077	NA	NA	0.83497	4.1177e-08	0.206614	1.00103e-05	0.943654	3.75914e-07	NA	NA	0.920597	3.98558e-06	0.82307	0.000873589	0.992445	3.54004e-05	NA	NA
DEF6	3.0593e-05	0.00147334	-4.16901	Skin_Sun_Exposed_Lower_leg	5.4031e-06	0.000927721	4.54849	Colon_Transverse	3.09474e-06	0.000492236	4.66443	NA	NA	NA	1	1	1	0	3	-0.208332	5.48573	1.26293	-4.41695	0.0706785	-5.08077	NA	NA	0.83497	4.1177e-08	0.206614	1.00103e-05	0.943654	3.75914e-07	NA	NA	0.920597	3.98558e-06	0.82307	0.000873589	0.993922	4.74968e-05	NA	NA
DEF6	3.0593e-05	0.00147334	-4.16901	Skin_Sun_Exposed_Lower_leg	5.4031e-06	0.000927721	4.54849	Skin_Not_Sun_Exposed_Suprapubic	3.09474e-06	0.000559203	4.66443	NA	NA	NA	1	1	1	0	3	-0.208332	5.48573	1.26293	-4.41695	0.0706785	-5.08077	NA	NA	0.83497	4.1177e-08	0.206614	1.00103e-05	0.943654	3.75914e-07	NA	NA	0.920597	3.98558e-06	0.82307	0.000873589	0.995046	4.3339e-05	NA	NA
DEF6	3.0593e-05	0.00147334	-4.16901	Skin_Sun_Exposed_Lower_leg	5.4031e-06	0.000927721	4.54849	smultixcan	3.09474e-06	0.00044648	4.66443	NA	NA	NA	1	1	1	0	3	-0.208332	5.48573	1.26293	-4.41695	0.0706785	-5.08077	NA	NA	0.83497	4.1177e-08	0.206614	1.00103e-05	0.943654	3.75914e-07	NA	NA	0.920597	3.98558e-06	0.82307	0.000873589	0.993309	4.30904e-05	NA	NA
DEF6	3.0593e-05	0.00147334	-4.16901	Stomach	5.22178e-10	2.19602e-07	6.21229	Cells_EBV-transformed_lymphocytes	3.09474e-06	0.00036795	4.66443	NA	NA	NA	1	1	1	0	3	-0.208332	5.48573	1.8231	-5.98327	0.0706785	-5.08077	NA	NA	0.83497	4.1177e-08	0.0682878	2.187e-09	0.943654	3.75914e-07	NA	NA	0.920597	3.98558e-06	0.671145	5.61176e-07	0.992445	3.54004e-05	NA	NA
DEF6	3.0593e-05	0.00147334	-4.16901	Stomach	5.22178e-10	2.19602e-07	6.21229	Colon_Transverse	3.09474e-06	0.000492236	4.66443	NA	NA	NA	1	1	1	0	3	-0.208332	5.48573	1.8231	-5.98327	0.0706785	-5.08077	NA	NA	0.83497	4.1177e-08	0.0682878	2.187e-09	0.943654	3.75914e-07	NA	NA	0.920597	3.98558e-06	0.671145	5.61176e-07	0.993922	4.74968e-05	NA	NA
DEF6	3.0593e-05	0.00147334	-4.16901	Stomach	5.22178e-10	2.19602e-07	6.21229	Skin_Not_Sun_Exposed_Suprapubic	3.09474e-06	0.000559203	4.66443	NA	NA	NA	1	1	1	0	3	-0.208332	5.48573	1.8231	-5.98327	0.0706785	-5.08077	NA	NA	0.83497	4.1177e-08	0.0682878	2.187e-09	0.943654	3.75914e-07	NA	NA	0.920597	3.98558e-06	0.671145	5.61176e-07	0.995046	4.3339e-05	NA	NA
DEF6	3.0593e-05	0.00147334	-4.16901	Stomach	5.22178e-10	2.19602e-07	6.21229	smultixcan	3.09474e-06	0.00044648	4.66443	NA	NA	NA	1	1	1	0	3	-0.208332	5.48573	1.8231	-5.98327	0.0706785	-5.08077	NA	NA	0.83497	4.1177e-08	0.0682878	2.187e-09	0.943654	3.75914e-07	NA	NA	0.920597	3.98558e-06	0.671145	5.61176e-07	0.993309	4.30904e-05	NA	NA
DEF6	3.0593e-05	0.00147334	-4.16901	Uterus	5.22178e-10	2.02578e-07	6.21229	Cells_EBV-transformed_lymphocytes	3.09474e-06	0.00036795	4.66443	NA	NA	NA	1	1	1	0	3	-0.208332	5.48573	1.83514	-6.01681	0.0706785	-5.08077	NA	NA	0.83497	4.1177e-08	0.0664855	1.77885e-09	0.943654	3.75914e-07	NA	NA	0.920597	3.98558e-06	0.663814	5.08979e-07	0.992445	3.54004e-05	NA	NA
DEF6	3.0593e-05	0.00147334	-4.16901	Uterus	5.22178e-10	2.02578e-07	6.21229	Colon_Transverse	3.09474e-06	0.000492236	4.66443	NA	NA	NA	1	1	1	0	3	-0.208332	5.48573	1.83514	-6.01681	0.0706785	-5.08077	NA	NA	0.83497	4.1177e-08	0.0664855	1.77885e-09	0.943654	3.75914e-07	NA	NA	0.920597	3.98558e-06	0.663814	5.08979e-07	0.993922	4.74968e-05	NA	NA
DEF6	3.0593e-05	0.00147334	-4.16901	Uterus	5.22178e-10	2.02578e-07	6.21229	Skin_Not_Sun_Exposed_Suprapubic	3.09474e-06	0.000559203	4.66443	NA	NA	NA	1	1	1	0	3	-0.208332	5.48573	1.83514	-6.01681	0.0706785	-5.08077	NA	NA	0.83497	4.1177e-08	0.0664855	1.77885e-09	0.943654	3.75914e-07	NA	NA	0.920597	3.98558e-06	0.663814	5.08979e-07	0.995046	4.3339e-05	NA	NA
DEF6	3.0593e-05	0.00147334	-4.16901	Uterus	5.22178e-10	2.02578e-07	6.21229	smultixcan	3.09474e-06	0.00044648	4.66443	NA	NA	NA	1	1	1	0	3	-0.208332	5.48573	1.83514	-6.01681	0.0706785	-5.08077	NA	NA	0.83497	4.1177e-08	0.0664855	1.77885e-09	0.943654	3.75914e-07	NA	NA	0.920597	3.98558e-06	0.663814	5.08979e-07	0.993309	4.30904e-05	NA	NA
DEF6	3.0593e-05	0.00147334	-4.16901	smultixcan	5.61921e-09	9.43799e-07	5.13736	Cells_EBV-transformed_lymphocytes	3.09474e-06	0.00036795	4.66443	NA	NA	NA	1	1	1	0	3	-0.208332	5.48573	0.805577	-4.3479	0.0706785	-5.08077	NA	NA	0.83497	4.1177e-08	0.40937	7.01008e-09	0.943654	3.75914e-07	NA	NA	0.920597	3.98558e-06	0.837046	7.53135e-07	0.992445	3.54004e-05	NA	NA
DEF6	3.0593e-05	0.00147334	-4.16901	smultixcan	5.61921e-09	9.43799e-07	5.13736	Colon_Transverse	3.09474e-06	0.000492236	4.66443	NA	NA	NA	1	1	1	0	3	-0.208332	5.48573	0.805577	-4.3479	0.0706785	-5.08077	NA	NA	0.83497	4.1177e-08	0.40937	7.01008e-09	0.943654	3.75914e-07	NA	NA	0.920597	3.98558e-06	0.837046	7.53135e-07	0.993922	4.74968e-05	NA	NA
DEF6	3.0593e-05	0.00147334	-4.16901	smultixcan	5.61921e-09	9.43799e-07	5.13736	Skin_Not_Sun_Exposed_Suprapubic	3.09474e-06	0.000559203	4.66443	NA	NA	NA	1	1	1	0	3	-0.208332	5.48573	0.805577	-4.3479	0.0706785	-5.08077	NA	NA	0.83497	4.1177e-08	0.40937	7.01008e-09	0.943654	3.75914e-07	NA	NA	0.920597	3.98558e-06	0.837046	7.53135e-07	0.995046	4.3339e-05	NA	NA
DEF6	3.0593e-05	0.00147334	-4.16901	smultixcan	5.61921e-09	9.43799e-07	5.13736	smultixcan	3.09474e-06	0.00044648	4.66443	NA	NA	NA	1	1	1	0	3	-0.208332	5.48573	0.805577	-4.3479	0.0706785	-5.08077	NA	NA	0.83497	4.1177e-08	0.40937	7.01008e-09	0.943654	3.75914e-07	NA	NA	0.920597	3.98558e-06	0.837046	7.53135e-07	0.993309	4.30904e-05	NA	NA
SFXN2	3.0763e-05	0.00147747	4.16774	smultixcan	0.000280422	0.00824075	-0.6839	Adipose_Visceral_Omentum	2.73316e-05	0.0025065	4.19463	NA	NA	NA	1	1	1	0	3	0.0508438	-4.0638	-0.366022	0.0279524	-0.209216	-3.37078	NA	NA	0.95945	4.8281e-05	0.950002	4.65815e-06	0.834279	0.000749551	NA	NA	0.972355	0.00152245	0.990507	0.000212947	0.982972	0.0213871	NA	NA
SFXN2	3.0763e-05	0.00147747	4.16774	smultixcan	0.000280422	0.00824075	-0.6839	Adrenal_Gland	7.95785e-05	0.00574638	3.94567	NA	NA	NA	1	1	1	0	3	0.0508438	-4.0638	-0.366022	0.0279524	0.249833	-4.21034	NA	NA	0.95945	4.8281e-05	0.950002	4.65815e-06	0.802716	2.54981e-05	NA	NA	0.972355	0.00152245	0.990507	0.000212947	0.980455	0.00161258	NA	NA
SFXN2	3.0763e-05	0.00147747	4.16774	smultixcan	0.000280422	0.00824075	-0.6839	Artery_Aorta	2.73316e-05	0.00259409	-4.19463	NA	NA	NA	1	1	1	0	3	0.0508438	-4.0638	-0.366022	0.0279524	0.209216	4.68826	NA	NA	0.95945	4.8281e-05	0.950002	4.65815e-06	0.834279	2.75536e-06	NA	NA	0.972355	0.00152245	0.990507	0.000212947	0.980477	0.000234345	NA	NA
SFXN2	3.0763e-05	0.00147747	4.16774	smultixcan	0.000280422	0.00824075	-0.6839	Artery_Coronary	2.73316e-05	0.00270595	-4.19463	NA	NA	NA	1	1	1	0	3	0.0508438	-4.0638	-0.366022	0.0279524	0.209216	4.68826	NA	NA	0.95945	4.8281e-05	0.950002	4.65815e-06	0.834279	2.75536e-06	NA	NA	0.972355	0.00152245	0.990507	0.000212947	0.983162	0.00026429	NA	NA
SFXN2	3.0763e-05	0.00147747	4.16774	smultixcan	0.000280422	0.00824075	-0.6839	Artery_Tibial	2.73316e-05	0.00253262	-4.19463	NA	NA	NA	1	1	1	0	3	0.0508438	-4.0638	-0.366022	0.0279524	0.209216	4.68826	NA	NA	0.95945	4.8281e-05	0.950002	4.65815e-06	0.834279	2.75536e-06	NA	NA	0.972355	0.00152245	0.990507	0.000212947	0.978634	0.0002408	NA	NA
SFXN2	3.0763e-05	0.00147747	4.16774	smultixcan	0.000280422	0.00824075	-0.6839	Brain_Caudate_basal_ganglia	6.49543e-05	0.00539644	3.99405	NA	NA	NA	1	1	1	0	3	0.0508438	-4.0638	-0.366022	0.0279524	0.283971	-4.24808	NA	NA	0.95945	4.8281e-05	0.950002	4.65815e-06	0.776432	2.15607e-05	NA	NA	0.972355	0.00152245	0.990507	0.000212947	0.975389	0.00156571	NA	NA
SFXN2	3.0763e-05	0.00147747	4.16774	smultixcan	0.000280422	0.00824075	-0.6839	Brain_Cerebellar_Hemisphere	2.73316e-05	0.00258225	-4.19463	NA	NA	NA	1	1	1	0	3	0.0508438	-4.0638	-0.366022	0.0279524	0.209216	4.68826	NA	NA	0.95945	4.8281e-05	0.950002	4.65815e-06	0.834279	2.75536e-06	NA	NA	0.972355	0.00152245	0.990507	0.000212947	0.982436	0.000233055	NA	NA
SFXN2	3.0763e-05	0.00147747	4.16774	smultixcan	0.000280422	0.00824075	-0.6839	Brain_Putamen_basal_ganglia	2.73316e-05	0.00316009	-4.19463	NA	NA	NA	1	1	1	0	3	0.0508438	-4.0638	-0.366022	0.0279524	0.209216	4.68826	NA	NA	0.95945	4.8281e-05	0.950002	4.65815e-06	0.834279	2.75536e-06	NA	NA	0.972355	0.00152245	0.990507	0.000212947	0.984041	0.000277281	NA	NA
SFXN2	3.0763e-05	0.00147747	4.16774	smultixcan	0.000280422	0.00824075	-0.6839	Cells_EBV-transformed_lymphocytes	2.73316e-05	0.00210125	-4.19463	NA	NA	NA	1	1	1	0	3	0.0508438	-4.0638	-0.366022	0.0279524	0.209216	4.68826	NA	NA	0.95945	4.8281e-05	0.950002	4.65815e-06	0.834279	2.75536e-06	NA	NA	0.972355	0.00152245	0.990507	0.000212947	0.979235	0.000211552	NA	NA
SFXN2	3.0763e-05	0.00147747	4.16774	smultixcan	0.000280422	0.00824075	-0.6839	Esophagus_Muscularis	0.000103077	0.00725397	3.88323	NA	NA	NA	1	1	1	0	3	0.0508438	-4.0638	-0.366022	0.0279524	0.273164	-4.13153	NA	NA	0.95945	4.8281e-05	0.950002	4.65815e-06	0.784727	3.60361e-05	NA	NA	0.972355	0.00152245	0.990507	0.000212947	0.973937	0.00208807	NA	NA
SFXN2	3.0763e-05	0.00147747	4.16774	smultixcan	0.000280422	0.00824075	-0.6839	Liver	0.000112484	0.00833926	3.86195	NA	NA	NA	1	1	1	0	3	0.0508438	-4.0638	-0.366022	0.0279524	0.271881	-4.10879	NA	NA	0.95945	4.8281e-05	0.950002	4.65815e-06	0.785713	3.97736e-05	NA	NA	0.972355	0.00152245	0.990507	0.000212947	0.977857	0.00255651	NA	NA
SFXN2	3.0763e-05	0.00147747	4.16774	smultixcan	0.000280422	0.00824075	-0.6839	Minor_Salivary_Gland	2.73316e-05	0.00233355	-4.19463	NA	NA	NA	1	1	1	0	3	0.0508438	-4.0638	-0.366022	0.0279524	0.209216	4.68826	NA	NA	0.95945	4.8281e-05	0.950002	4.65815e-06	0.834279	2.75536e-06	NA	NA	0.972355	0.00152245	0.990507	0.000212947	0.981538	0.000243484	NA	NA
SFXN2	3.0763e-05	0.00147747	4.16774	smultixcan	0.000280422	0.00824075	-0.6839	Ovary	3.70399e-05	0.00352415	4.12521	NA	NA	NA	1	1	1	0	3	0.0508438	-4.0638	-0.366022	0.0279524	0.0243506	-4.50781	NA	NA	0.95945	4.8281e-05	0.950002	4.65815e-06	0.980573	6.55008e-06	NA	NA	0.972355	0.00152245	0.990507	0.000212947	0.998262	0.000522085	NA	NA
SFXN2	3.0763e-05	0.00147747	4.16774	smultixcan	0.000280422	0.00824075	-0.6839	Pancreas	2.73316e-05	0.0028082	-4.19463	NA	NA	NA	1	1	1	0	3	0.0508438	-4.0638	-0.366022	0.0279524	0.209216	4.68826	NA	NA	0.95945	4.8281e-05	0.950002	4.65815e-06	0.834279	2.75536e-06	NA	NA	0.972355	0.00152245	0.990507	0.000212947	0.978735	0.000266881	NA	NA
SFXN2	3.0763e-05	0.00147747	4.16774	smultixcan	0.000280422	0.00824075	-0.6839	Prostate	2.73316e-05	0.0025886	-4.19463	NA	NA	NA	1	1	1	0	3	0.0508438	-4.0638	-0.366022	0.0279524	0.209216	4.68826	NA	NA	0.95945	4.8281e-05	0.950002	4.65815e-06	0.834279	2.75536e-06	NA	NA	0.972355	0.00152245	0.990507	0.000212947	0.984642	0.000255366	NA	NA
SFXN2	3.0763e-05	0.00147747	4.16774	smultixcan	0.000280422	0.00824075	-0.6839	Skin_Not_Sun_Exposed_Suprapubic	2.73316e-05	0.00277644	-4.19463	NA	NA	NA	1	1	1	0	3	0.0508438	-4.0638	-0.366022	0.0279524	0.209216	4.68826	NA	NA	0.95945	4.8281e-05	0.950002	4.65815e-06	0.834279	2.75536e-06	NA	NA	0.972355	0.00152245	0.990507	0.000212947	0.983869	0.000248309	NA	NA
SFXN2	3.0763e-05	0.00147747	4.16774	smultixcan	0.000280422	0.00824075	-0.6839	Skin_Sun_Exposed_Lower_leg	2.73316e-05	0.00254269	-4.19463	NA	NA	NA	1	1	1	0	3	0.0508438	-4.0638	-0.366022	0.0279524	0.209216	4.68826	NA	NA	0.95945	4.8281e-05	0.950002	4.65815e-06	0.834279	2.75536e-06	NA	NA	0.972355	0.00152245	0.990507	0.000212947	0.983803	0.000242098	NA	NA
SFXN2	3.0763e-05	0.00147747	4.16774	smultixcan	0.000280422	0.00824075	-0.6839	Small_Intestine_Terminal_Ileum	2.73316e-05	0.00275688	4.19463	NA	NA	NA	1	1	1	0	3	0.0508438	-4.0638	-0.366022	0.0279524	-0.209216	-4.68826	NA	NA	0.95945	4.8281e-05	0.950002	4.65815e-06	0.834279	2.75536e-06	NA	NA	0.972355	0.00152245	0.990507	0.000212947	0.983	0.00024225	NA	NA
SFXN2	3.0763e-05	0.00147747	4.16774	smultixcan	0.000280422	0.00824075	-0.6839	Spleen	5.52435e-05	0.0044666	4.03226	NA	NA	NA	1	1	1	0	3	0.0508438	-4.0638	-0.366022	0.0279524	0.178095	-4.33727	NA	NA	0.95945	4.8281e-05	0.950002	4.65815e-06	0.858649	1.44267e-05	NA	NA	0.972355	0.00152245	0.990507	0.000212947	0.982849	0.000945385	NA	NA
SFXN2	3.0763e-05	0.00147747	4.16774	smultixcan	0.000280422	0.00824075	-0.6839	Stomach	2.73316e-05	0.00291655	4.19463	NA	NA	NA	1	1	1	0	3	0.0508438	-4.0638	-0.366022	0.0279524	-0.209216	-3.39812	NA	NA	0.95945	4.8281e-05	0.950002	4.65815e-06	0.834279	0.000678517	NA	NA	0.972355	0.00152245	0.990507	0.000212947	0.98362	0.0207345	NA	NA
SFXN2	3.0763e-05	0.00147747	4.16774	smultixcan	0.000280422	0.00824075	-0.6839	Testis	2.73316e-05	0.00308166	-4.19463	NA	NA	NA	1	1	1	0	3	0.0508438	-4.0638	-0.366022	0.0279524	0.209216	4.68826	NA	NA	0.95945	4.8281e-05	0.950002	4.65815e-06	0.834279	2.75536e-06	NA	NA	0.972355	0.00152245	0.990507	0.000212947	0.984877	0.000287988	NA	NA
SFXN2	3.0763e-05	0.00147747	4.16774	smultixcan	0.000280422	0.00824075	-0.6839	Thyroid	2.73316e-05	0.00267578	4.19463	NA	NA	NA	1	1	1	0	3	0.0508438	-4.0638	-0.366022	0.0279524	-0.209216	-3.25809	NA	NA	0.95945	4.8281e-05	0.950002	4.65815e-06	0.834279	0.00112164	NA	NA	0.972355	0.00152245	0.990507	0.000212947	0.981841	0.0271018	NA	NA
SFXN2	3.0763e-05	0.00147747	4.16774	smultixcan	0.000280422	0.00824075	-0.6839	Vagina	2.73316e-05	0.00286737	-4.19463	NA	NA	NA	1	1	1	0	3	0.0508438	-4.0638	-0.366022	0.0279524	0.209216	4.68826	NA	NA	0.95945	4.8281e-05	0.950002	4.65815e-06	0.834279	2.75536e-06	NA	NA	0.972355	0.00152245	0.990507	0.000212947	0.984804	0.000258424	NA	NA
SFXN2	3.0763e-05	0.00147747	4.16774	smultixcan	0.000280422	0.00824075	-0.6839	smultixcan	2.73316e-05	0.00250711	-4.19463	NA	NA	NA	1	1	1	0	3	0.0508438	-4.0638	-0.366022	0.0279524	0.209216	3.85881	NA	NA	0.95945	4.8281e-05	0.950002	4.65815e-06	0.834279	1.44168e-05	NA	NA	0.972355	0.00152245	0.990507	0.000212947	0.980447	0.000972062	NA	NA
ITPKA	3.1734e-05	0.0015158	4.16065	Brain_Substantia_nigra	1.17246e-05	0.00173898	-4.38265	Brain_Hippocampus	1.83467e-05	0.00217897	4.28412	NA	NA	NA	1	1	1	0	3	0.672634	4.41562	-0.120699	4.77095	0.709304	-4.37859	NA	NA	0.50118	1.0072e-05	0.903929	1.83359e-06	0.478136	1.19447e-05	NA	NA	0.836873	0.000430977	0.986575	0.000228292	0.917039	0.00107135	NA	NA
ITPKA	3.1734e-05	0.0015158	4.16065	Brain_Substantia_nigra	1.17246e-05	0.00173898	-4.38265	smultixcan	1.83467e-05	0.00182028	4.28412	NA	NA	NA	1	1	1	0	3	0.672634	4.41562	-0.120699	4.77095	0.709304	-4.37859	NA	NA	0.50118	1.0072e-05	0.903929	1.83359e-06	0.478136	1.19447e-05	NA	NA	0.836873	0.000430977	0.986575	0.000228292	0.908183	0.00083046	NA	NA
ITPKA	3.1734e-05	0.0015158	4.16065	Muscle_Skeletal	4.1315e-05	0.00368952	-4.1	Brain_Hippocampus	1.83467e-05	0.00217897	4.28412	NA	NA	NA	1	1	1	0	3	0.672634	4.41562	0.319744	4.86221	0.709304	-4.37859	NA	NA	0.50118	1.0072e-05	0.749162	1.1608e-06	0.478136	1.19447e-05	NA	NA	0.836873	0.000430977	0.97006	0.00013097	0.917039	0.00107135	NA	NA
ITPKA	3.1734e-05	0.0015158	4.16065	Muscle_Skeletal	4.1315e-05	0.00368952	-4.1	smultixcan	1.83467e-05	0.00182028	4.28412	NA	NA	NA	1	1	1	0	3	0.672634	4.41562	0.319744	4.86221	0.709304	-4.37859	NA	NA	0.50118	1.0072e-05	0.749162	1.1608e-06	0.478136	1.19447e-05	NA	NA	0.836873	0.000430977	0.97006	0.00013097	0.908183	0.00083046	NA	NA
ITPKA	3.1734e-05	0.0015158	4.16065	Whole_Blood	4.1315e-05	0.00402235	-4.1	Brain_Hippocampus	1.83467e-05	0.00217897	4.28412	NA	NA	NA	1	1	1	0	3	0.672634	4.41562	0.273965	4.65101	0.709304	-4.37859	NA	NA	0.50118	1.0072e-05	0.784111	3.3032e-06	0.478136	1.19447e-05	NA	NA	0.836873	0.000430977	0.975109	0.000337422	0.917039	0.00107135	NA	NA
ITPKA	3.1734e-05	0.0015158	4.16065	Whole_Blood	4.1315e-05	0.00402235	-4.1	smultixcan	1.83467e-05	0.00182028	4.28412	NA	NA	NA	1	1	1	0	3	0.672634	4.41562	0.273965	4.65101	0.709304	-4.37859	NA	NA	0.50118	1.0072e-05	0.784111	3.3032e-06	0.478136	1.19447e-05	NA	NA	0.836873	0.000430977	0.975109	0.000337422	0.908183	0.00083046	NA	NA
ITPKA	3.1734e-05	0.0015158	4.16065	smultixcan	0.000101059	0.00387344	-2.15312	Brain_Hippocampus	1.83467e-05	0.00217897	4.28412	NA	NA	NA	1	1	1	0	3	0.672634	4.41562	0.00405746	2.34174	0.709304	-4.37859	NA	NA	0.50118	1.0072e-05	0.594839	2.76438e-05	0.478136	1.19447e-05	NA	NA	0.836873	0.000430977	0.902808	0.000952291	0.917039	0.00107135	NA	NA
ITPKA	3.1734e-05	0.0015158	4.16065	smultixcan	0.000101059	0.00387344	-2.15312	smultixcan	1.83467e-05	0.00182028	4.28412	NA	NA	NA	1	1	1	0	3	0.672634	4.41562	0.00405746	2.34174	0.709304	-4.37859	NA	NA	0.50118	1.0072e-05	0.594839	2.76438e-05	0.478136	1.19447e-05	NA	NA	0.836873	0.000430977	0.902808	0.000952291	0.908183	0.00083046	NA	NA
ZDHHC18	3.2289e-05	0.00153395	-4.15669	Cells_Cultured_fibroblasts	5.60103e-05	0.00512127	4.02902	Adipose_Subcutaneous	2.87125e-05	0.00286691	-4.18344	NA	NA	NA	1	1	1	0	3	-0.592867	4.47319	0.133423	-4.3666	-0.224545	4.48376	NA	NA	0.55327	7.7063e-06	0.893859	1.26195e-05	0.822333	7.33385e-06	NA	NA	0.849155	0.000346975	0.992285	0.000989382	0.98012	0.000578732	NA	NA
ZDHHC18	3.2289e-05	0.00153395	-4.15669	Cells_Cultured_fibroblasts	5.60103e-05	0.00512127	4.02902	Adipose_Visceral_Omentum	2.87125e-05	0.00260263	-4.18344	NA	NA	NA	1	1	1	0	3	-0.592867	4.47319	0.133423	-4.3666	-0.224545	4.48376	NA	NA	0.55327	7.7063e-06	0.893859	1.26195e-05	0.822333	7.33385e-06	NA	NA	0.849155	0.000346975	0.992285	0.000989382	0.982286	0.000557541	NA	NA
ZDHHC18	3.2289e-05	0.00153395	-4.15669	Cells_Cultured_fibroblasts	5.60103e-05	0.00512127	4.02902	Adrenal_Gland	2.87125e-05	0.00268466	-4.18344	NA	NA	NA	1	1	1	0	3	-0.592867	4.47319	0.133423	-4.3666	-0.224545	4.48376	NA	NA	0.55327	7.7063e-06	0.893859	1.26195e-05	0.822333	7.33385e-06	NA	NA	0.849155	0.000346975	0.992285	0.000989382	0.983001	0.000562922	NA	NA
ZDHHC18	3.2289e-05	0.00153395	-4.15669	Cells_Cultured_fibroblasts	5.60103e-05	0.00512127	4.02902	Artery_Aorta	2.87125e-05	0.00269123	-4.18344	NA	NA	NA	1	1	1	0	3	-0.592867	4.47319	0.133423	-4.3666	-0.224545	4.48376	NA	NA	0.55327	7.7063e-06	0.893859	1.26195e-05	0.822333	7.33385e-06	NA	NA	0.849155	0.000346975	0.992285	0.000989382	0.979261	0.000542204	NA	NA
ZDHHC18	3.2289e-05	0.00153395	-4.15669	Cells_Cultured_fibroblasts	5.60103e-05	0.00512127	4.02902	Artery_Coronary	2.87125e-05	0.00275726	-4.18344	NA	NA	NA	1	1	1	0	3	-0.592867	4.47319	0.133423	-4.3666	-0.224545	4.48376	NA	NA	0.55327	7.7063e-06	0.893859	1.26195e-05	0.822333	7.33385e-06	NA	NA	0.849155	0.000346975	0.992285	0.000989382	0.982746	0.000593986	NA	NA
ZDHHC18	3.2289e-05	0.00153395	-4.15669	Cells_Cultured_fibroblasts	5.60103e-05	0.00512127	4.02902	Artery_Tibial	2.87125e-05	0.0026289	-4.18344	NA	NA	NA	1	1	1	0	3	-0.592867	4.47319	0.133423	-4.3666	-0.224545	4.48376	NA	NA	0.55327	7.7063e-06	0.893859	1.26195e-05	0.822333	7.33385e-06	NA	NA	0.849155	0.000346975	0.992285	0.000989382	0.978175	0.000546465	NA	NA
ZDHHC18	3.2289e-05	0.00153395	-4.15669	Cells_Cultured_fibroblasts	5.60103e-05	0.00512127	4.02902	Brain_Anterior_cingulate_cortex_BA24	2.87125e-05	0.00283177	-4.18344	NA	NA	NA	1	1	1	0	3	-0.592867	4.47319	0.133423	-4.3666	-0.224545	4.48376	NA	NA	0.55327	7.7063e-06	0.893859	1.26195e-05	0.822333	7.33385e-06	NA	NA	0.849155	0.000346975	0.992285	0.000989382	0.978464	0.000650613	NA	NA
ZDHHC18	3.2289e-05	0.00153395	-4.15669	Cells_Cultured_fibroblasts	5.60103e-05	0.00512127	4.02902	Brain_Caudate_basal_ganglia	2.87125e-05	0.00284367	-4.18344	NA	NA	NA	1	1	1	0	3	-0.592867	4.47319	0.133423	-4.3666	-0.224545	4.48376	NA	NA	0.55327	7.7063e-06	0.893859	1.26195e-05	0.822333	7.33385e-06	NA	NA	0.849155	0.000346975	0.992285	0.000989382	0.980736	0.000615969	NA	NA
ZDHHC18	3.2289e-05	0.00153395	-4.15669	Cells_Cultured_fibroblasts	5.60103e-05	0.00512127	4.02902	Brain_Cerebellar_Hemisphere	2.87125e-05	0.00266673	-4.18344	NA	NA	NA	1	1	1	0	3	-0.592867	4.47319	0.133423	-4.3666	-0.224545	4.48376	NA	NA	0.55327	7.7063e-06	0.893859	1.26195e-05	0.822333	7.33385e-06	NA	NA	0.849155	0.000346975	0.992285	0.000989382	0.981331	0.000543698	NA	NA
ZDHHC18	3.2289e-05	0.00153395	-4.15669	Cells_Cultured_fibroblasts	5.60103e-05	0.00512127	4.02902	Brain_Cerebellum	2.87125e-05	0.00288286	-4.18344	NA	NA	NA	1	1	1	0	3	-0.592867	4.47319	0.133423	-4.3666	-0.224545	4.48376	NA	NA	0.55327	7.7063e-06	0.893859	1.26195e-05	0.822333	7.33385e-06	NA	NA	0.849155	0.000346975	0.992285	0.000989382	0.983001	0.000569915	NA	NA
ZDHHC18	3.2289e-05	0.00153395	-4.15669	Cells_Cultured_fibroblasts	5.60103e-05	0.00512127	4.02902	Brain_Cortex	2.87125e-05	0.00294265	-4.18344	NA	NA	NA	1	1	1	0	3	-0.592867	4.47319	0.133423	-4.3666	-0.224545	4.48376	NA	NA	0.55327	7.7063e-06	0.893859	1.26195e-05	0.822333	7.33385e-06	NA	NA	0.849155	0.000346975	0.992285	0.000989382	0.98133	0.000568518	NA	NA
ZDHHC18	3.2289e-05	0.00153395	-4.15669	Cells_Cultured_fibroblasts	5.60103e-05	0.00512127	4.02902	Brain_Frontal_Cortex_BA9	2.87125e-05	0.00305883	-4.18344	NA	NA	NA	1	1	1	0	3	-0.592867	4.47319	0.133423	-4.3666	-0.224545	4.48376	NA	NA	0.55327	7.7063e-06	0.893859	1.26195e-05	0.822333	7.33385e-06	NA	NA	0.849155	0.000346975	0.992285	0.000989382	0.982963	0.00061634	NA	NA
ZDHHC18	3.2289e-05	0.00153395	-4.15669	Cells_Cultured_fibroblasts	5.60103e-05	0.00512127	4.02902	Brain_Hippocampus	2.87125e-05	0.00313221	-4.18344	NA	NA	NA	1	1	1	0	3	-0.592867	4.47319	0.133423	-4.3666	-0.224545	4.48376	NA	NA	0.55327	7.7063e-06	0.893859	1.26195e-05	0.822333	7.33385e-06	NA	NA	0.849155	0.000346975	0.992285	0.000989382	0.984675	0.000699084	NA	NA
ZDHHC18	3.2289e-05	0.00153395	-4.15669	Cells_Cultured_fibroblasts	5.60103e-05	0.00512127	4.02902	Brain_Nucleus_accumbens_basal_ganglia	2.87125e-05	0.00304471	-4.18344	NA	NA	NA	1	1	1	0	3	-0.592867	4.47319	0.133423	-4.3666	-0.224545	4.48376	NA	NA	0.55327	7.7063e-06	0.893859	1.26195e-05	0.822333	7.33385e-06	NA	NA	0.849155	0.000346975	0.992285	0.000989382	0.982002	0.000633205	NA	NA
ZDHHC18	3.2289e-05	0.00153395	-4.15669	Cells_Cultured_fibroblasts	5.60103e-05	0.00512127	4.02902	Brain_Putamen_basal_ganglia	2.87125e-05	0.00322828	-4.18344	NA	NA	NA	1	1	1	0	3	-0.592867	4.47319	0.133423	-4.3666	-0.224545	4.48376	NA	NA	0.55327	7.7063e-06	0.893859	1.26195e-05	0.822333	7.33385e-06	NA	NA	0.849155	0.000346975	0.992285	0.000989382	0.984041	0.000643958	NA	NA
ZDHHC18	3.2289e-05	0.00153395	-4.15669	Cells_Cultured_fibroblasts	5.60103e-05	0.00512127	4.02902	Brain_Spinal_cord_cervical_c-1	2.87125e-05	0.00309916	-4.18344	NA	NA	NA	1	1	1	0	3	-0.592867	4.47319	0.133423	-4.3666	-0.224545	4.48376	NA	NA	0.55327	7.7063e-06	0.893859	1.26195e-05	0.822333	7.33385e-06	NA	NA	0.849155	0.000346975	0.992285	0.000989382	0.982684	0.000687287	NA	NA
ZDHHC18	3.2289e-05	0.00153395	-4.15669	Cells_Cultured_fibroblasts	5.60103e-05	0.00512127	4.02902	Brain_Substantia_nigra	2.87125e-05	0.00368223	-4.18344	NA	NA	NA	1	1	1	0	3	-0.592867	4.47319	0.133423	-4.3666	-0.224545	4.48376	NA	NA	0.55327	7.7063e-06	0.893859	1.26195e-05	0.822333	7.33385e-06	NA	NA	0.849155	0.000346975	0.992285	0.000989382	0.982729	0.000774702	NA	NA
ZDHHC18	3.2289e-05	0.00153395	-4.15669	Cells_Cultured_fibroblasts	5.60103e-05	0.00512127	4.02902	Breast_Mammary_Tissue	2.87125e-05	0.00257198	-4.18344	NA	NA	NA	1	1	1	0	3	-0.592867	4.47319	0.133423	-4.3666	-0.224545	4.48376	NA	NA	0.55327	7.7063e-06	0.893859	1.26195e-05	0.822333	7.33385e-06	NA	NA	0.849155	0.000346975	0.992285	0.000989382	0.979044	0.000564418	NA	NA
ZDHHC18	3.2289e-05	0.00153395	-4.15669	Cells_Cultured_fibroblasts	5.60103e-05	0.00512127	4.02902	Cells_Cultured_fibroblasts	2.87125e-05	0.00258275	-4.18344	NA	NA	NA	1	1	1	0	3	-0.592867	4.47319	0.133423	-4.3666	-0.224545	4.48376	NA	NA	0.55327	7.7063e-06	0.893859	1.26195e-05	0.822333	7.33385e-06	NA	NA	0.849155	0.000346975	0.992285	0.000989382	0.980048	0.000556406	NA	NA
ZDHHC18	3.2289e-05	0.00153395	-4.15669	Cells_Cultured_fibroblasts	5.60103e-05	0.00512127	4.02902	Cells_EBV-transformed_lymphocytes	2.87125e-05	0.00216668	-4.18344	NA	NA	NA	1	1	1	0	3	-0.592867	4.47319	0.133423	-4.3666	-0.224545	4.48376	NA	NA	0.55327	7.7063e-06	0.893859	1.26195e-05	0.822333	7.33385e-06	NA	NA	0.849155	0.000346975	0.992285	0.000989382	0.978399	0.000485018	NA	NA
ZDHHC18	3.2289e-05	0.00153395	-4.15669	Cells_Cultured_fibroblasts	5.60103e-05	0.00512127	4.02902	Colon_Sigmoid	2.87125e-05	0.00271686	-4.18344	NA	NA	NA	1	1	1	0	3	-0.592867	4.47319	0.133423	-4.3666	-0.224545	4.48376	NA	NA	0.55327	7.7063e-06	0.893859	1.26195e-05	0.822333	7.33385e-06	NA	NA	0.849155	0.000346975	0.992285	0.000989382	0.982969	0.000550291	NA	NA
ZDHHC18	3.2289e-05	0.00153395	-4.15669	Cells_Cultured_fibroblasts	5.60103e-05	0.00512127	4.02902	Colon_Transverse	2.87125e-05	0.00278657	-4.18344	NA	NA	NA	1	1	1	0	3	-0.592867	4.47319	0.133423	-4.3666	-0.224545	4.48376	NA	NA	0.55327	7.7063e-06	0.893859	1.26195e-05	0.822333	7.33385e-06	NA	NA	0.849155	0.000346975	0.992285	0.000989382	0.982969	0.000615361	NA	NA
ZDHHC18	3.2289e-05	0.00153395	-4.15669	Cells_Cultured_fibroblasts	5.60103e-05	0.00512127	4.02902	Esophagus_Gastroesophageal_Junction	2.87125e-05	0.00277021	-4.18344	NA	NA	NA	1	1	1	0	3	-0.592867	4.47319	0.133423	-4.3666	-0.224545	4.48376	NA	NA	0.55327	7.7063e-06	0.893859	1.26195e-05	0.822333	7.33385e-06	NA	NA	0.849155	0.000346975	0.992285	0.000989382	0.979451	0.000552535	NA	NA
ZDHHC18	3.2289e-05	0.00153395	-4.15669	Cells_Cultured_fibroblasts	5.60103e-05	0.00512127	4.02902	Esophagus_Mucosa	2.87125e-05	0.00290555	-4.18344	NA	NA	NA	1	1	1	0	3	-0.592867	4.47319	0.133423	-4.3666	-0.224545	4.48376	NA	NA	0.55327	7.7063e-06	0.893859	1.26195e-05	0.822333	7.33385e-06	NA	NA	0.849155	0.000346975	0.992285	0.000989382	0.983308	0.000554739	NA	NA
ZDHHC18	3.2289e-05	0.00153395	-4.15669	Cells_Cultured_fibroblasts	5.60103e-05	0.00512127	4.02902	Esophagus_Muscularis	2.87125e-05	0.00273046	-4.18344	NA	NA	NA	1	1	1	0	3	-0.592867	4.47319	0.133423	-4.3666	-0.224545	4.48376	NA	NA	0.55327	7.7063e-06	0.893859	1.26195e-05	0.822333	7.33385e-06	NA	NA	0.849155	0.000346975	0.992285	0.000989382	0.977236	0.000543267	NA	NA
ZDHHC18	3.2289e-05	0.00153395	-4.15669	Cells_Cultured_fibroblasts	5.60103e-05	0.00512127	4.02902	Heart_Atrial_Appendage	2.87125e-05	0.00301615	-4.18344	NA	NA	NA	1	1	1	0	3	-0.592867	4.47319	0.133423	-4.3666	-0.224545	4.48376	NA	NA	0.55327	7.7063e-06	0.893859	1.26195e-05	0.822333	7.33385e-06	NA	NA	0.849155	0.000346975	0.992285	0.000989382	0.982076	0.000597001	NA	NA
ZDHHC18	3.2289e-05	0.00153395	-4.15669	Cells_Cultured_fibroblasts	5.60103e-05	0.00512127	4.02902	Heart_Left_Ventricle	2.87125e-05	0.00275531	-4.18344	NA	NA	NA	1	1	1	0	3	-0.592867	4.47319	0.133423	-4.3666	-0.224545	4.48376	NA	NA	0.55327	7.7063e-06	0.893859	1.26195e-05	0.822333	7.33385e-06	NA	NA	0.849155	0.000346975	0.992285	0.000989382	0.978152	0.00061599	NA	NA
ZDHHC18	3.2289e-05	0.00153395	-4.15669	Cells_Cultured_fibroblasts	5.60103e-05	0.00512127	4.02902	Liver	2.87125e-05	0.00297408	-4.18344	NA	NA	NA	1	1	1	0	3	-0.592867	4.47319	0.133423	-4.3666	-0.224545	4.48376	NA	NA	0.55327	7.7063e-06	0.893859	1.26195e-05	0.822333	7.33385e-06	NA	NA	0.849155	0.000346975	0.992285	0.000989382	0.981731	0.000609593	NA	NA
ZDHHC18	3.2289e-05	0.00153395	-4.15669	Cells_Cultured_fibroblasts	5.60103e-05	0.00512127	4.02902	Lung	2.87125e-05	0.00243384	-4.18344	NA	NA	NA	1	1	1	0	3	-0.592867	4.47319	0.133423	-4.3666	-0.224545	4.48376	NA	NA	0.55327	7.7063e-06	0.893859	1.26195e-05	0.822333	7.33385e-06	NA	NA	0.849155	0.000346975	0.992285	0.000989382	0.97706	0.000562188	NA	NA
ZDHHC18	3.2289e-05	0.00153395	-4.15669	Cells_Cultured_fibroblasts	5.60103e-05	0.00512127	4.02902	Minor_Salivary_Gland	2.87125e-05	0.00241126	-4.18344	NA	NA	NA	1	1	1	0	3	-0.592867	4.47319	0.133423	-4.3666	-0.224545	4.48376	NA	NA	0.55327	7.7063e-06	0.893859	1.26195e-05	0.822333	7.33385e-06	NA	NA	0.849155	0.000346975	0.992285	0.000989382	0.98039	0.000548879	NA	NA
ZDHHC18	3.2289e-05	0.00153395	-4.15669	Cells_Cultured_fibroblasts	5.60103e-05	0.00512127	4.02902	Muscle_Skeletal	2.87125e-05	0.00266907	-4.18344	NA	NA	NA	1	1	1	0	3	-0.592867	4.47319	0.133423	-4.3666	-0.224545	4.48376	NA	NA	0.55327	7.7063e-06	0.893859	1.26195e-05	0.822333	7.33385e-06	NA	NA	0.849155	0.000346975	0.992285	0.000989382	0.983425	0.000566898	NA	NA
ZDHHC18	3.2289e-05	0.00153395	-4.15669	Cells_Cultured_fibroblasts	5.60103e-05	0.00512127	4.02902	Nerve_Tibial	2.87125e-05	0.00277091	-4.18344	NA	NA	NA	1	1	1	0	3	-0.592867	4.47319	0.133423	-4.3666	-0.224545	4.48376	NA	NA	0.55327	7.7063e-06	0.893859	1.26195e-05	0.822333	7.33385e-06	NA	NA	0.849155	0.000346975	0.992285	0.000989382	0.9794	0.000586757	NA	NA
ZDHHC18	3.2289e-05	0.00153395	-4.15669	Cells_Cultured_fibroblasts	5.60103e-05	0.00512127	4.02902	Ovary	2.87125e-05	0.00291796	-4.18344	NA	NA	NA	1	1	1	0	3	-0.592867	4.47319	0.133423	-4.3666	-0.224545	4.48376	NA	NA	0.55327	7.7063e-06	0.893859	1.26195e-05	0.822333	7.33385e-06	NA	NA	0.849155	0.000346975	0.992285	0.000989382	0.983163	0.000570265	NA	NA
ZDHHC18	3.2289e-05	0.00153395	-4.15669	Cells_Cultured_fibroblasts	5.60103e-05	0.00512127	4.02902	Pancreas	2.87125e-05	0.00288025	-4.18344	NA	NA	NA	1	1	1	0	3	-0.592867	4.47319	0.133423	-4.3666	-0.224545	4.48376	NA	NA	0.55327	7.7063e-06	0.893859	1.26195e-05	0.822333	7.33385e-06	NA	NA	0.849155	0.000346975	0.992285	0.000989382	0.976822	0.000593153	NA	NA
ZDHHC18	3.2289e-05	0.00153395	-4.15669	Cells_Cultured_fibroblasts	5.60103e-05	0.00512127	4.02902	Pituitary	2.87125e-05	0.0029094	-4.18344	NA	NA	NA	1	1	1	0	3	-0.592867	4.47319	0.133423	-4.3666	-0.224545	4.48376	NA	NA	0.55327	7.7063e-06	0.893859	1.26195e-05	0.822333	7.33385e-06	NA	NA	0.849155	0.000346975	0.992285	0.000989382	0.981237	0.000590146	NA	NA
ZDHHC18	3.2289e-05	0.00153395	-4.15669	Cells_Cultured_fibroblasts	5.60103e-05	0.00512127	4.02902	Prostate	2.87125e-05	0.00267516	-4.18344	NA	NA	NA	1	1	1	0	3	-0.592867	4.47319	0.133423	-4.3666	-0.224545	4.48376	NA	NA	0.55327	7.7063e-06	0.893859	1.26195e-05	0.822333	7.33385e-06	NA	NA	0.849155	0.000346975	0.992285	0.000989382	0.983509	0.000572636	NA	NA
ZDHHC18	3.2289e-05	0.00153395	-4.15669	Cells_Cultured_fibroblasts	5.60103e-05	0.00512127	4.02902	Skin_Not_Sun_Exposed_Suprapubic	2.87125e-05	0.00285568	-4.18344	NA	NA	NA	1	1	1	0	3	-0.592867	4.47319	0.133423	-4.3666	-0.224545	4.48376	NA	NA	0.55327	7.7063e-06	0.893859	1.26195e-05	0.822333	7.33385e-06	NA	NA	0.849155	0.000346975	0.992285	0.000989382	0.982752	0.000570233	NA	NA
ZDHHC18	3.2289e-05	0.00153395	-4.15669	Cells_Cultured_fibroblasts	5.60103e-05	0.00512127	4.02902	Skin_Sun_Exposed_Lower_leg	2.87125e-05	0.00265053	-4.18344	NA	NA	NA	1	1	1	0	3	-0.592867	4.47319	0.133423	-4.3666	-0.224545	4.48376	NA	NA	0.55327	7.7063e-06	0.893859	1.26195e-05	0.822333	7.33385e-06	NA	NA	0.849155	0.000346975	0.992285	0.000989382	0.983521	0.000570148	NA	NA
ZDHHC18	3.2289e-05	0.00153395	-4.15669	Cells_Cultured_fibroblasts	5.60103e-05	0.00512127	4.02902	Small_Intestine_Terminal_Ileum	2.87125e-05	0.0028686	-4.18344	NA	NA	NA	1	1	1	0	3	-0.592867	4.47319	0.133423	-4.3666	-0.224545	4.48376	NA	NA	0.55327	7.7063e-06	0.893859	1.26195e-05	0.822333	7.33385e-06	NA	NA	0.849155	0.000346975	0.992285	0.000989382	0.981921	0.000554041	NA	NA
ZDHHC18	3.2289e-05	0.00153395	-4.15669	Cells_Cultured_fibroblasts	5.60103e-05	0.00512127	4.02902	Spleen	2.87125e-05	0.00278169	4.18344	NA	NA	NA	1	1	1	0	3	-0.592867	4.47319	0.133423	-4.3666	0.224545	-4.48376	NA	NA	0.55327	7.7063e-06	0.893859	1.26195e-05	0.822333	7.33385e-06	NA	NA	0.849155	0.000346975	0.992285	0.000989382	0.980652	0.000528206	NA	NA
ZDHHC18	3.2289e-05	0.00153395	-4.15669	Cells_Cultured_fibroblasts	5.60103e-05	0.00512127	4.02902	Stomach	2.87125e-05	0.00299711	-4.18344	NA	NA	NA	1	1	1	0	3	-0.592867	4.47319	0.133423	-4.3666	-0.224545	4.48376	NA	NA	0.55327	7.7063e-06	0.893859	1.26195e-05	0.822333	7.33385e-06	NA	NA	0.849155	0.000346975	0.992285	0.000989382	0.982121	0.00060544	NA	NA
ZDHHC18	3.2289e-05	0.00153395	-4.15669	Cells_Cultured_fibroblasts	5.60103e-05	0.00512127	4.02902	Testis	6.04178e-05	0.00572153	-4.01117	NA	NA	NA	1	1	1	0	3	-0.592867	4.47319	0.133423	-4.3666	-0.27723	4.28068	NA	NA	0.55327	7.7063e-06	0.893859	1.26195e-05	0.781603	1.86323e-05	NA	NA	0.849155	0.000346975	0.992285	0.000989382	0.98036	0.00142176	NA	NA
ZDHHC18	3.2289e-05	0.00153395	-4.15669	Cells_Cultured_fibroblasts	5.60103e-05	0.00512127	4.02902	Thyroid	2.87125e-05	0.00274804	-4.18344	NA	NA	NA	1	1	1	0	3	-0.592867	4.47319	0.133423	-4.3666	-0.224545	4.48376	NA	NA	0.55327	7.7063e-06	0.893859	1.26195e-05	0.822333	7.33385e-06	NA	NA	0.849155	0.000346975	0.992285	0.000989382	0.979422	0.000546228	NA	NA
ZDHHC18	3.2289e-05	0.00153395	-4.15669	Cells_Cultured_fibroblasts	5.60103e-05	0.00512127	4.02902	Uterus	2.87125e-05	0.0028931	-4.18344	NA	NA	NA	1	1	1	0	3	-0.592867	4.47319	0.133423	-4.3666	-0.224545	4.48376	NA	NA	0.55327	7.7063e-06	0.893859	1.26195e-05	0.822333	7.33385e-06	NA	NA	0.849155	0.000346975	0.992285	0.000989382	0.982397	0.000562943	NA	NA
ZDHHC18	3.2289e-05	0.00153395	-4.15669	Cells_Cultured_fibroblasts	5.60103e-05	0.00512127	4.02902	Vagina	2.87125e-05	0.0029482	-4.18344	NA	NA	NA	1	1	1	0	3	-0.592867	4.47319	0.133423	-4.3666	-0.224545	4.48376	NA	NA	0.55327	7.7063e-06	0.893859	1.26195e-05	0.822333	7.33385e-06	NA	NA	0.849155	0.000346975	0.992285	0.000989382	0.984492	0.000587367	NA	NA
ZDHHC18	3.2289e-05	0.00153395	-4.15669	Cells_Cultured_fibroblasts	5.60103e-05	0.00512127	4.02902	Whole_Blood	2.87125e-05	0.00245146	4.18344	NA	NA	NA	1	1	1	0	3	-0.592867	4.47319	0.133423	-4.3666	0.224545	-4.48376	NA	NA	0.55327	7.7063e-06	0.893859	1.26195e-05	0.822333	7.33385e-06	NA	NA	0.849155	0.000346975	0.992285	0.000989382	0.984257	0.000508014	NA	NA
ZDHHC18	3.2289e-05	0.00153395	-4.15669	Cells_Cultured_fibroblasts	5.60103e-05	0.00512127	4.02902	smultixcan	2.87125e-05	0.00259978	4.18344	NA	NA	NA	1	1	1	0	3	-0.592867	4.47319	0.133423	-4.3666	0.224545	-4.48376	NA	NA	0.55327	7.7063e-06	0.893859	1.26195e-05	0.822333	7.33385e-06	NA	NA	0.849155	0.000346975	0.992285	0.000989382	0.978871	0.00055311	NA	NA
ZDHHC18	3.2289e-05	0.00153395	-4.15669	Cells_EBV-transformed_lymphocytes	6.04178e-05	0.00539526	-4.01117	Adipose_Subcutaneous	2.87125e-05	0.00286691	-4.18344	NA	NA	NA	1	1	1	0	3	-0.592867	4.47319	-0.27723	4.28068	-0.224545	4.48376	NA	NA	0.55327	7.7063e-06	0.781603	1.86323e-05	0.822333	7.33385e-06	NA	NA	0.849155	0.000346975	0.973408	0.00136947	0.98012	0.000578732	NA	NA
ZDHHC18	3.2289e-05	0.00153395	-4.15669	Cells_EBV-transformed_lymphocytes	6.04178e-05	0.00539526	-4.01117	Adipose_Visceral_Omentum	2.87125e-05	0.00260263	-4.18344	NA	NA	NA	1	1	1	0	3	-0.592867	4.47319	-0.27723	4.28068	-0.224545	4.48376	NA	NA	0.55327	7.7063e-06	0.781603	1.86323e-05	0.822333	7.33385e-06	NA	NA	0.849155	0.000346975	0.973408	0.00136947	0.982286	0.000557541	NA	NA
ZDHHC18	3.2289e-05	0.00153395	-4.15669	Cells_EBV-transformed_lymphocytes	6.04178e-05	0.00539526	-4.01117	Adrenal_Gland	2.87125e-05	0.00268466	-4.18344	NA	NA	NA	1	1	1	0	3	-0.592867	4.47319	-0.27723	4.28068	-0.224545	4.48376	NA	NA	0.55327	7.7063e-06	0.781603	1.86323e-05	0.822333	7.33385e-06	NA	NA	0.849155	0.000346975	0.973408	0.00136947	0.983001	0.000562922	NA	NA
ZDHHC18	3.2289e-05	0.00153395	-4.15669	Cells_EBV-transformed_lymphocytes	6.04178e-05	0.00539526	-4.01117	Artery_Aorta	2.87125e-05	0.00269123	-4.18344	NA	NA	NA	1	1	1	0	3	-0.592867	4.47319	-0.27723	4.28068	-0.224545	4.48376	NA	NA	0.55327	7.7063e-06	0.781603	1.86323e-05	0.822333	7.33385e-06	NA	NA	0.849155	0.000346975	0.973408	0.00136947	0.979261	0.000542204	NA	NA
ZDHHC18	3.2289e-05	0.00153395	-4.15669	Cells_EBV-transformed_lymphocytes	6.04178e-05	0.00539526	-4.01117	Artery_Coronary	2.87125e-05	0.00275726	-4.18344	NA	NA	NA	1	1	1	0	3	-0.592867	4.47319	-0.27723	4.28068	-0.224545	4.48376	NA	NA	0.55327	7.7063e-06	0.781603	1.86323e-05	0.822333	7.33385e-06	NA	NA	0.849155	0.000346975	0.973408	0.00136947	0.982746	0.000593986	NA	NA
ZDHHC18	3.2289e-05	0.00153395	-4.15669	Cells_EBV-transformed_lymphocytes	6.04178e-05	0.00539526	-4.01117	Artery_Tibial	2.87125e-05	0.0026289	-4.18344	NA	NA	NA	1	1	1	0	3	-0.592867	4.47319	-0.27723	4.28068	-0.224545	4.48376	NA	NA	0.55327	7.7063e-06	0.781603	1.86323e-05	0.822333	7.33385e-06	NA	NA	0.849155	0.000346975	0.973408	0.00136947	0.978175	0.000546465	NA	NA
ZDHHC18	3.2289e-05	0.00153395	-4.15669	Cells_EBV-transformed_lymphocytes	6.04178e-05	0.00539526	-4.01117	Brain_Anterior_cingulate_cortex_BA24	2.87125e-05	0.00283177	-4.18344	NA	NA	NA	1	1	1	0	3	-0.592867	4.47319	-0.27723	4.28068	-0.224545	4.48376	NA	NA	0.55327	7.7063e-06	0.781603	1.86323e-05	0.822333	7.33385e-06	NA	NA	0.849155	0.000346975	0.973408	0.00136947	0.978464	0.000650613	NA	NA
ZDHHC18	3.2289e-05	0.00153395	-4.15669	Cells_EBV-transformed_lymphocytes	6.04178e-05	0.00539526	-4.01117	Brain_Caudate_basal_ganglia	2.87125e-05	0.00284367	-4.18344	NA	NA	NA	1	1	1	0	3	-0.592867	4.47319	-0.27723	4.28068	-0.224545	4.48376	NA	NA	0.55327	7.7063e-06	0.781603	1.86323e-05	0.822333	7.33385e-06	NA	NA	0.849155	0.000346975	0.973408	0.00136947	0.980736	0.000615969	NA	NA
ZDHHC18	3.2289e-05	0.00153395	-4.15669	Cells_EBV-transformed_lymphocytes	6.04178e-05	0.00539526	-4.01117	Brain_Cerebellar_Hemisphere	2.87125e-05	0.00266673	-4.18344	NA	NA	NA	1	1	1	0	3	-0.592867	4.47319	-0.27723	4.28068	-0.224545	4.48376	NA	NA	0.55327	7.7063e-06	0.781603	1.86323e-05	0.822333	7.33385e-06	NA	NA	0.849155	0.000346975	0.973408	0.00136947	0.981331	0.000543698	NA	NA
ZDHHC18	3.2289e-05	0.00153395	-4.15669	Cells_EBV-transformed_lymphocytes	6.04178e-05	0.00539526	-4.01117	Brain_Cerebellum	2.87125e-05	0.00288286	-4.18344	NA	NA	NA	1	1	1	0	3	-0.592867	4.47319	-0.27723	4.28068	-0.224545	4.48376	NA	NA	0.55327	7.7063e-06	0.781603	1.86323e-05	0.822333	7.33385e-06	NA	NA	0.849155	0.000346975	0.973408	0.00136947	0.983001	0.000569915	NA	NA
ZDHHC18	3.2289e-05	0.00153395	-4.15669	Cells_EBV-transformed_lymphocytes	6.04178e-05	0.00539526	-4.01117	Brain_Cortex	2.87125e-05	0.00294265	-4.18344	NA	NA	NA	1	1	1	0	3	-0.592867	4.47319	-0.27723	4.28068	-0.224545	4.48376	NA	NA	0.55327	7.7063e-06	0.781603	1.86323e-05	0.822333	7.33385e-06	NA	NA	0.849155	0.000346975	0.973408	0.00136947	0.98133	0.000568518	NA	NA
ZDHHC18	3.2289e-05	0.00153395	-4.15669	Cells_EBV-transformed_lymphocytes	6.04178e-05	0.00539526	-4.01117	Brain_Frontal_Cortex_BA9	2.87125e-05	0.00305883	-4.18344	NA	NA	NA	1	1	1	0	3	-0.592867	4.47319	-0.27723	4.28068	-0.224545	4.48376	NA	NA	0.55327	7.7063e-06	0.781603	1.86323e-05	0.822333	7.33385e-06	NA	NA	0.849155	0.000346975	0.973408	0.00136947	0.982963	0.00061634	NA	NA
ZDHHC18	3.2289e-05	0.00153395	-4.15669	Cells_EBV-transformed_lymphocytes	6.04178e-05	0.00539526	-4.01117	Brain_Hippocampus	2.87125e-05	0.00313221	-4.18344	NA	NA	NA	1	1	1	0	3	-0.592867	4.47319	-0.27723	4.28068	-0.224545	4.48376	NA	NA	0.55327	7.7063e-06	0.781603	1.86323e-05	0.822333	7.33385e-06	NA	NA	0.849155	0.000346975	0.973408	0.00136947	0.984675	0.000699084	NA	NA
ZDHHC18	3.2289e-05	0.00153395	-4.15669	Cells_EBV-transformed_lymphocytes	6.04178e-05	0.00539526	-4.01117	Brain_Nucleus_accumbens_basal_ganglia	2.87125e-05	0.00304471	-4.18344	NA	NA	NA	1	1	1	0	3	-0.592867	4.47319	-0.27723	4.28068	-0.224545	4.48376	NA	NA	0.55327	7.7063e-06	0.781603	1.86323e-05	0.822333	7.33385e-06	NA	NA	0.849155	0.000346975	0.973408	0.00136947	0.982002	0.000633205	NA	NA
ZDHHC18	3.2289e-05	0.00153395	-4.15669	Cells_EBV-transformed_lymphocytes	6.04178e-05	0.00539526	-4.01117	Brain_Putamen_basal_ganglia	2.87125e-05	0.00322828	-4.18344	NA	NA	NA	1	1	1	0	3	-0.592867	4.47319	-0.27723	4.28068	-0.224545	4.48376	NA	NA	0.55327	7.7063e-06	0.781603	1.86323e-05	0.822333	7.33385e-06	NA	NA	0.849155	0.000346975	0.973408	0.00136947	0.984041	0.000643958	NA	NA
ZDHHC18	3.2289e-05	0.00153395	-4.15669	Cells_EBV-transformed_lymphocytes	6.04178e-05	0.00539526	-4.01117	Brain_Spinal_cord_cervical_c-1	2.87125e-05	0.00309916	-4.18344	NA	NA	NA	1	1	1	0	3	-0.592867	4.47319	-0.27723	4.28068	-0.224545	4.48376	NA	NA	0.55327	7.7063e-06	0.781603	1.86323e-05	0.822333	7.33385e-06	NA	NA	0.849155	0.000346975	0.973408	0.00136947	0.982684	0.000687287	NA	NA
ZDHHC18	3.2289e-05	0.00153395	-4.15669	Cells_EBV-transformed_lymphocytes	6.04178e-05	0.00539526	-4.01117	Brain_Substantia_nigra	2.87125e-05	0.00368223	-4.18344	NA	NA	NA	1	1	1	0	3	-0.592867	4.47319	-0.27723	4.28068	-0.224545	4.48376	NA	NA	0.55327	7.7063e-06	0.781603	1.86323e-05	0.822333	7.33385e-06	NA	NA	0.849155	0.000346975	0.973408	0.00136947	0.982729	0.000774702	NA	NA
ZDHHC18	3.2289e-05	0.00153395	-4.15669	Cells_EBV-transformed_lymphocytes	6.04178e-05	0.00539526	-4.01117	Breast_Mammary_Tissue	2.87125e-05	0.00257198	-4.18344	NA	NA	NA	1	1	1	0	3	-0.592867	4.47319	-0.27723	4.28068	-0.224545	4.48376	NA	NA	0.55327	7.7063e-06	0.781603	1.86323e-05	0.822333	7.33385e-06	NA	NA	0.849155	0.000346975	0.973408	0.00136947	0.979044	0.000564418	NA	NA
ZDHHC18	3.2289e-05	0.00153395	-4.15669	Cells_EBV-transformed_lymphocytes	6.04178e-05	0.00539526	-4.01117	Cells_Cultured_fibroblasts	2.87125e-05	0.00258275	-4.18344	NA	NA	NA	1	1	1	0	3	-0.592867	4.47319	-0.27723	4.28068	-0.224545	4.48376	NA	NA	0.55327	7.7063e-06	0.781603	1.86323e-05	0.822333	7.33385e-06	NA	NA	0.849155	0.000346975	0.973408	0.00136947	0.980048	0.000556406	NA	NA
ZDHHC18	3.2289e-05	0.00153395	-4.15669	Cells_EBV-transformed_lymphocytes	6.04178e-05	0.00539526	-4.01117	Cells_EBV-transformed_lymphocytes	2.87125e-05	0.00216668	-4.18344	NA	NA	NA	1	1	1	0	3	-0.592867	4.47319	-0.27723	4.28068	-0.224545	4.48376	NA	NA	0.55327	7.7063e-06	0.781603	1.86323e-05	0.822333	7.33385e-06	NA	NA	0.849155	0.000346975	0.973408	0.00136947	0.978399	0.000485018	NA	NA
ZDHHC18	3.2289e-05	0.00153395	-4.15669	Cells_EBV-transformed_lymphocytes	6.04178e-05	0.00539526	-4.01117	Colon_Sigmoid	2.87125e-05	0.00271686	-4.18344	NA	NA	NA	1	1	1	0	3	-0.592867	4.47319	-0.27723	4.28068	-0.224545	4.48376	NA	NA	0.55327	7.7063e-06	0.781603	1.86323e-05	0.822333	7.33385e-06	NA	NA	0.849155	0.000346975	0.973408	0.00136947	0.982969	0.000550291	NA	NA
ZDHHC18	3.2289e-05	0.00153395	-4.15669	Cells_EBV-transformed_lymphocytes	6.04178e-05	0.00539526	-4.01117	Colon_Transverse	2.87125e-05	0.00278657	-4.18344	NA	NA	NA	1	1	1	0	3	-0.592867	4.47319	-0.27723	4.28068	-0.224545	4.48376	NA	NA	0.55327	7.7063e-06	0.781603	1.86323e-05	0.822333	7.33385e-06	NA	NA	0.849155	0.000346975	0.973408	0.00136947	0.982969	0.000615361	NA	NA
ZDHHC18	3.2289e-05	0.00153395	-4.15669	Cells_EBV-transformed_lymphocytes	6.04178e-05	0.00539526	-4.01117	Esophagus_Gastroesophageal_Junction	2.87125e-05	0.00277021	-4.18344	NA	NA	NA	1	1	1	0	3	-0.592867	4.47319	-0.27723	4.28068	-0.224545	4.48376	NA	NA	0.55327	7.7063e-06	0.781603	1.86323e-05	0.822333	7.33385e-06	NA	NA	0.849155	0.000346975	0.973408	0.00136947	0.979451	0.000552535	NA	NA
ZDHHC18	3.2289e-05	0.00153395	-4.15669	Cells_EBV-transformed_lymphocytes	6.04178e-05	0.00539526	-4.01117	Esophagus_Mucosa	2.87125e-05	0.00290555	-4.18344	NA	NA	NA	1	1	1	0	3	-0.592867	4.47319	-0.27723	4.28068	-0.224545	4.48376	NA	NA	0.55327	7.7063e-06	0.781603	1.86323e-05	0.822333	7.33385e-06	NA	NA	0.849155	0.000346975	0.973408	0.00136947	0.983308	0.000554739	NA	NA
ZDHHC18	3.2289e-05	0.00153395	-4.15669	Cells_EBV-transformed_lymphocytes	6.04178e-05	0.00539526	-4.01117	Esophagus_Muscularis	2.87125e-05	0.00273046	-4.18344	NA	NA	NA	1	1	1	0	3	-0.592867	4.47319	-0.27723	4.28068	-0.224545	4.48376	NA	NA	0.55327	7.7063e-06	0.781603	1.86323e-05	0.822333	7.33385e-06	NA	NA	0.849155	0.000346975	0.973408	0.00136947	0.977236	0.000543267	NA	NA
ZDHHC18	3.2289e-05	0.00153395	-4.15669	Cells_EBV-transformed_lymphocytes	6.04178e-05	0.00539526	-4.01117	Heart_Atrial_Appendage	2.87125e-05	0.00301615	-4.18344	NA	NA	NA	1	1	1	0	3	-0.592867	4.47319	-0.27723	4.28068	-0.224545	4.48376	NA	NA	0.55327	7.7063e-06	0.781603	1.86323e-05	0.822333	7.33385e-06	NA	NA	0.849155	0.000346975	0.973408	0.00136947	0.982076	0.000597001	NA	NA
ZDHHC18	3.2289e-05	0.00153395	-4.15669	Cells_EBV-transformed_lymphocytes	6.04178e-05	0.00539526	-4.01117	Heart_Left_Ventricle	2.87125e-05	0.00275531	-4.18344	NA	NA	NA	1	1	1	0	3	-0.592867	4.47319	-0.27723	4.28068	-0.224545	4.48376	NA	NA	0.55327	7.7063e-06	0.781603	1.86323e-05	0.822333	7.33385e-06	NA	NA	0.849155	0.000346975	0.973408	0.00136947	0.978152	0.00061599	NA	NA
ZDHHC18	3.2289e-05	0.00153395	-4.15669	Cells_EBV-transformed_lymphocytes	6.04178e-05	0.00539526	-4.01117	Liver	2.87125e-05	0.00297408	-4.18344	NA	NA	NA	1	1	1	0	3	-0.592867	4.47319	-0.27723	4.28068	-0.224545	4.48376	NA	NA	0.55327	7.7063e-06	0.781603	1.86323e-05	0.822333	7.33385e-06	NA	NA	0.849155	0.000346975	0.973408	0.00136947	0.981731	0.000609593	NA	NA
ZDHHC18	3.2289e-05	0.00153395	-4.15669	Cells_EBV-transformed_lymphocytes	6.04178e-05	0.00539526	-4.01117	Lung	2.87125e-05	0.00243384	-4.18344	NA	NA	NA	1	1	1	0	3	-0.592867	4.47319	-0.27723	4.28068	-0.224545	4.48376	NA	NA	0.55327	7.7063e-06	0.781603	1.86323e-05	0.822333	7.33385e-06	NA	NA	0.849155	0.000346975	0.973408	0.00136947	0.97706	0.000562188	NA	NA
ZDHHC18	3.2289e-05	0.00153395	-4.15669	Cells_EBV-transformed_lymphocytes	6.04178e-05	0.00539526	-4.01117	Minor_Salivary_Gland	2.87125e-05	0.00241126	-4.18344	NA	NA	NA	1	1	1	0	3	-0.592867	4.47319	-0.27723	4.28068	-0.224545	4.48376	NA	NA	0.55327	7.7063e-06	0.781603	1.86323e-05	0.822333	7.33385e-06	NA	NA	0.849155	0.000346975	0.973408	0.00136947	0.98039	0.000548879	NA	NA
ZDHHC18	3.2289e-05	0.00153395	-4.15669	Cells_EBV-transformed_lymphocytes	6.04178e-05	0.00539526	-4.01117	Muscle_Skeletal	2.87125e-05	0.00266907	-4.18344	NA	NA	NA	1	1	1	0	3	-0.592867	4.47319	-0.27723	4.28068	-0.224545	4.48376	NA	NA	0.55327	7.7063e-06	0.781603	1.86323e-05	0.822333	7.33385e-06	NA	NA	0.849155	0.000346975	0.973408	0.00136947	0.983425	0.000566898	NA	NA
ZDHHC18	3.2289e-05	0.00153395	-4.15669	Cells_EBV-transformed_lymphocytes	6.04178e-05	0.00539526	-4.01117	Nerve_Tibial	2.87125e-05	0.00277091	-4.18344	NA	NA	NA	1	1	1	0	3	-0.592867	4.47319	-0.27723	4.28068	-0.224545	4.48376	NA	NA	0.55327	7.7063e-06	0.781603	1.86323e-05	0.822333	7.33385e-06	NA	NA	0.849155	0.000346975	0.973408	0.00136947	0.9794	0.000586757	NA	NA
ZDHHC18	3.2289e-05	0.00153395	-4.15669	Cells_EBV-transformed_lymphocytes	6.04178e-05	0.00539526	-4.01117	Ovary	2.87125e-05	0.00291796	-4.18344	NA	NA	NA	1	1	1	0	3	-0.592867	4.47319	-0.27723	4.28068	-0.224545	4.48376	NA	NA	0.55327	7.7063e-06	0.781603	1.86323e-05	0.822333	7.33385e-06	NA	NA	0.849155	0.000346975	0.973408	0.00136947	0.983163	0.000570265	NA	NA
ZDHHC18	3.2289e-05	0.00153395	-4.15669	Cells_EBV-transformed_lymphocytes	6.04178e-05	0.00539526	-4.01117	Pancreas	2.87125e-05	0.00288025	-4.18344	NA	NA	NA	1	1	1	0	3	-0.592867	4.47319	-0.27723	4.28068	-0.224545	4.48376	NA	NA	0.55327	7.7063e-06	0.781603	1.86323e-05	0.822333	7.33385e-06	NA	NA	0.849155	0.000346975	0.973408	0.00136947	0.976822	0.000593153	NA	NA
ZDHHC18	3.2289e-05	0.00153395	-4.15669	Cells_EBV-transformed_lymphocytes	6.04178e-05	0.00539526	-4.01117	Pituitary	2.87125e-05	0.0029094	-4.18344	NA	NA	NA	1	1	1	0	3	-0.592867	4.47319	-0.27723	4.28068	-0.224545	4.48376	NA	NA	0.55327	7.7063e-06	0.781603	1.86323e-05	0.822333	7.33385e-06	NA	NA	0.849155	0.000346975	0.973408	0.00136947	0.981237	0.000590146	NA	NA
ZDHHC18	3.2289e-05	0.00153395	-4.15669	Cells_EBV-transformed_lymphocytes	6.04178e-05	0.00539526	-4.01117	Prostate	2.87125e-05	0.00267516	-4.18344	NA	NA	NA	1	1	1	0	3	-0.592867	4.47319	-0.27723	4.28068	-0.224545	4.48376	NA	NA	0.55327	7.7063e-06	0.781603	1.86323e-05	0.822333	7.33385e-06	NA	NA	0.849155	0.000346975	0.973408	0.00136947	0.983509	0.000572636	NA	NA
ZDHHC18	3.2289e-05	0.00153395	-4.15669	Cells_EBV-transformed_lymphocytes	6.04178e-05	0.00539526	-4.01117	Skin_Not_Sun_Exposed_Suprapubic	2.87125e-05	0.00285568	-4.18344	NA	NA	NA	1	1	1	0	3	-0.592867	4.47319	-0.27723	4.28068	-0.224545	4.48376	NA	NA	0.55327	7.7063e-06	0.781603	1.86323e-05	0.822333	7.33385e-06	NA	NA	0.849155	0.000346975	0.973408	0.00136947	0.982752	0.000570233	NA	NA
ZDHHC18	3.2289e-05	0.00153395	-4.15669	Cells_EBV-transformed_lymphocytes	6.04178e-05	0.00539526	-4.01117	Skin_Sun_Exposed_Lower_leg	2.87125e-05	0.00265053	-4.18344	NA	NA	NA	1	1	1	0	3	-0.592867	4.47319	-0.27723	4.28068	-0.224545	4.48376	NA	NA	0.55327	7.7063e-06	0.781603	1.86323e-05	0.822333	7.33385e-06	NA	NA	0.849155	0.000346975	0.973408	0.00136947	0.983521	0.000570148	NA	NA
ZDHHC18	3.2289e-05	0.00153395	-4.15669	Cells_EBV-transformed_lymphocytes	6.04178e-05	0.00539526	-4.01117	Small_Intestine_Terminal_Ileum	2.87125e-05	0.0028686	-4.18344	NA	NA	NA	1	1	1	0	3	-0.592867	4.47319	-0.27723	4.28068	-0.224545	4.48376	NA	NA	0.55327	7.7063e-06	0.781603	1.86323e-05	0.822333	7.33385e-06	NA	NA	0.849155	0.000346975	0.973408	0.00136947	0.981921	0.000554041	NA	NA
ZDHHC18	3.2289e-05	0.00153395	-4.15669	Cells_EBV-transformed_lymphocytes	6.04178e-05	0.00539526	-4.01117	Spleen	2.87125e-05	0.00278169	4.18344	NA	NA	NA	1	1	1	0	3	-0.592867	4.47319	-0.27723	4.28068	0.224545	-4.48376	NA	NA	0.55327	7.7063e-06	0.781603	1.86323e-05	0.822333	7.33385e-06	NA	NA	0.849155	0.000346975	0.973408	0.00136947	0.980652	0.000528206	NA	NA
ZDHHC18	3.2289e-05	0.00153395	-4.15669	Cells_EBV-transformed_lymphocytes	6.04178e-05	0.00539526	-4.01117	Stomach	2.87125e-05	0.00299711	-4.18344	NA	NA	NA	1	1	1	0	3	-0.592867	4.47319	-0.27723	4.28068	-0.224545	4.48376	NA	NA	0.55327	7.7063e-06	0.781603	1.86323e-05	0.822333	7.33385e-06	NA	NA	0.849155	0.000346975	0.973408	0.00136947	0.982121	0.00060544	NA	NA
ZDHHC18	3.2289e-05	0.00153395	-4.15669	Cells_EBV-transformed_lymphocytes	6.04178e-05	0.00539526	-4.01117	Testis	6.04178e-05	0.00572153	-4.01117	NA	NA	NA	1	1	1	0	3	-0.592867	4.47319	-0.27723	4.28068	-0.27723	4.28068	NA	NA	0.55327	7.7063e-06	0.781603	1.86323e-05	0.781603	1.86323e-05	NA	NA	0.849155	0.000346975	0.973408	0.00136947	0.98036	0.00142176	NA	NA
ZDHHC18	3.2289e-05	0.00153395	-4.15669	Cells_EBV-transformed_lymphocytes	6.04178e-05	0.00539526	-4.01117	Thyroid	2.87125e-05	0.00274804	-4.18344	NA	NA	NA	1	1	1	0	3	-0.592867	4.47319	-0.27723	4.28068	-0.224545	4.48376	NA	NA	0.55327	7.7063e-06	0.781603	1.86323e-05	0.822333	7.33385e-06	NA	NA	0.849155	0.000346975	0.973408	0.00136947	0.979422	0.000546228	NA	NA
ZDHHC18	3.2289e-05	0.00153395	-4.15669	Cells_EBV-transformed_lymphocytes	6.04178e-05	0.00539526	-4.01117	Uterus	2.87125e-05	0.0028931	-4.18344	NA	NA	NA	1	1	1	0	3	-0.592867	4.47319	-0.27723	4.28068	-0.224545	4.48376	NA	NA	0.55327	7.7063e-06	0.781603	1.86323e-05	0.822333	7.33385e-06	NA	NA	0.849155	0.000346975	0.973408	0.00136947	0.982397	0.000562943	NA	NA
ZDHHC18	3.2289e-05	0.00153395	-4.15669	Cells_EBV-transformed_lymphocytes	6.04178e-05	0.00539526	-4.01117	Vagina	2.87125e-05	0.0029482	-4.18344	NA	NA	NA	1	1	1	0	3	-0.592867	4.47319	-0.27723	4.28068	-0.224545	4.48376	NA	NA	0.55327	7.7063e-06	0.781603	1.86323e-05	0.822333	7.33385e-06	NA	NA	0.849155	0.000346975	0.973408	0.00136947	0.984492	0.000587367	NA	NA
ZDHHC18	3.2289e-05	0.00153395	-4.15669	Cells_EBV-transformed_lymphocytes	6.04178e-05	0.00539526	-4.01117	Whole_Blood	2.87125e-05	0.00245146	4.18344	NA	NA	NA	1	1	1	0	3	-0.592867	4.47319	-0.27723	4.28068	0.224545	-4.48376	NA	NA	0.55327	7.7063e-06	0.781603	1.86323e-05	0.822333	7.33385e-06	NA	NA	0.849155	0.000346975	0.973408	0.00136947	0.984257	0.000508014	NA	NA
ZDHHC18	3.2289e-05	0.00153395	-4.15669	Cells_EBV-transformed_lymphocytes	6.04178e-05	0.00539526	-4.01117	smultixcan	2.87125e-05	0.00259978	4.18344	NA	NA	NA	1	1	1	0	3	-0.592867	4.47319	-0.27723	4.28068	0.224545	-4.48376	NA	NA	0.55327	7.7063e-06	0.781603	1.86323e-05	0.822333	7.33385e-06	NA	NA	0.849155	0.000346975	0.973408	0.00136947	0.978871	0.00055311	NA	NA
ZDHHC18	3.2289e-05	0.00153395	-4.15669	Liver	6.04178e-05	0.00648425	-4.01117	Adipose_Subcutaneous	2.87125e-05	0.00286691	-4.18344	NA	NA	NA	1	1	1	0	3	-0.592867	4.47319	-0.27723	4.28068	-0.224545	4.48376	NA	NA	0.55327	7.7063e-06	0.781603	1.86323e-05	0.822333	7.33385e-06	NA	NA	0.849155	0.000346975	0.974976	0.00152347	0.98012	0.000578732	NA	NA
ZDHHC18	3.2289e-05	0.00153395	-4.15669	Liver	6.04178e-05	0.00648425	-4.01117	Adipose_Visceral_Omentum	2.87125e-05	0.00260263	-4.18344	NA	NA	NA	1	1	1	0	3	-0.592867	4.47319	-0.27723	4.28068	-0.224545	4.48376	NA	NA	0.55327	7.7063e-06	0.781603	1.86323e-05	0.822333	7.33385e-06	NA	NA	0.849155	0.000346975	0.974976	0.00152347	0.982286	0.000557541	NA	NA
ZDHHC18	3.2289e-05	0.00153395	-4.15669	Liver	6.04178e-05	0.00648425	-4.01117	Adrenal_Gland	2.87125e-05	0.00268466	-4.18344	NA	NA	NA	1	1	1	0	3	-0.592867	4.47319	-0.27723	4.28068	-0.224545	4.48376	NA	NA	0.55327	7.7063e-06	0.781603	1.86323e-05	0.822333	7.33385e-06	NA	NA	0.849155	0.000346975	0.974976	0.00152347	0.983001	0.000562922	NA	NA
ZDHHC18	3.2289e-05	0.00153395	-4.15669	Liver	6.04178e-05	0.00648425	-4.01117	Artery_Aorta	2.87125e-05	0.00269123	-4.18344	NA	NA	NA	1	1	1	0	3	-0.592867	4.47319	-0.27723	4.28068	-0.224545	4.48376	NA	NA	0.55327	7.7063e-06	0.781603	1.86323e-05	0.822333	7.33385e-06	NA	NA	0.849155	0.000346975	0.974976	0.00152347	0.979261	0.000542204	NA	NA
ZDHHC18	3.2289e-05	0.00153395	-4.15669	Liver	6.04178e-05	0.00648425	-4.01117	Artery_Coronary	2.87125e-05	0.00275726	-4.18344	NA	NA	NA	1	1	1	0	3	-0.592867	4.47319	-0.27723	4.28068	-0.224545	4.48376	NA	NA	0.55327	7.7063e-06	0.781603	1.86323e-05	0.822333	7.33385e-06	NA	NA	0.849155	0.000346975	0.974976	0.00152347	0.982746	0.000593986	NA	NA
ZDHHC18	3.2289e-05	0.00153395	-4.15669	Liver	6.04178e-05	0.00648425	-4.01117	Artery_Tibial	2.87125e-05	0.0026289	-4.18344	NA	NA	NA	1	1	1	0	3	-0.592867	4.47319	-0.27723	4.28068	-0.224545	4.48376	NA	NA	0.55327	7.7063e-06	0.781603	1.86323e-05	0.822333	7.33385e-06	NA	NA	0.849155	0.000346975	0.974976	0.00152347	0.978175	0.000546465	NA	NA
ZDHHC18	3.2289e-05	0.00153395	-4.15669	Liver	6.04178e-05	0.00648425	-4.01117	Brain_Anterior_cingulate_cortex_BA24	2.87125e-05	0.00283177	-4.18344	NA	NA	NA	1	1	1	0	3	-0.592867	4.47319	-0.27723	4.28068	-0.224545	4.48376	NA	NA	0.55327	7.7063e-06	0.781603	1.86323e-05	0.822333	7.33385e-06	NA	NA	0.849155	0.000346975	0.974976	0.00152347	0.978464	0.000650613	NA	NA
ZDHHC18	3.2289e-05	0.00153395	-4.15669	Liver	6.04178e-05	0.00648425	-4.01117	Brain_Caudate_basal_ganglia	2.87125e-05	0.00284367	-4.18344	NA	NA	NA	1	1	1	0	3	-0.592867	4.47319	-0.27723	4.28068	-0.224545	4.48376	NA	NA	0.55327	7.7063e-06	0.781603	1.86323e-05	0.822333	7.33385e-06	NA	NA	0.849155	0.000346975	0.974976	0.00152347	0.980736	0.000615969	NA	NA
ZDHHC18	3.2289e-05	0.00153395	-4.15669	Liver	6.04178e-05	0.00648425	-4.01117	Brain_Cerebellar_Hemisphere	2.87125e-05	0.00266673	-4.18344	NA	NA	NA	1	1	1	0	3	-0.592867	4.47319	-0.27723	4.28068	-0.224545	4.48376	NA	NA	0.55327	7.7063e-06	0.781603	1.86323e-05	0.822333	7.33385e-06	NA	NA	0.849155	0.000346975	0.974976	0.00152347	0.981331	0.000543698	NA	NA
ZDHHC18	3.2289e-05	0.00153395	-4.15669	Liver	6.04178e-05	0.00648425	-4.01117	Brain_Cerebellum	2.87125e-05	0.00288286	-4.18344	NA	NA	NA	1	1	1	0	3	-0.592867	4.47319	-0.27723	4.28068	-0.224545	4.48376	NA	NA	0.55327	7.7063e-06	0.781603	1.86323e-05	0.822333	7.33385e-06	NA	NA	0.849155	0.000346975	0.974976	0.00152347	0.983001	0.000569915	NA	NA
ZDHHC18	3.2289e-05	0.00153395	-4.15669	Liver	6.04178e-05	0.00648425	-4.01117	Brain_Cortex	2.87125e-05	0.00294265	-4.18344	NA	NA	NA	1	1	1	0	3	-0.592867	4.47319	-0.27723	4.28068	-0.224545	4.48376	NA	NA	0.55327	7.7063e-06	0.781603	1.86323e-05	0.822333	7.33385e-06	NA	NA	0.849155	0.000346975	0.974976	0.00152347	0.98133	0.000568518	NA	NA
ZDHHC18	3.2289e-05	0.00153395	-4.15669	Liver	6.04178e-05	0.00648425	-4.01117	Brain_Frontal_Cortex_BA9	2.87125e-05	0.00305883	-4.18344	NA	NA	NA	1	1	1	0	3	-0.592867	4.47319	-0.27723	4.28068	-0.224545	4.48376	NA	NA	0.55327	7.7063e-06	0.781603	1.86323e-05	0.822333	7.33385e-06	NA	NA	0.849155	0.000346975	0.974976	0.00152347	0.982963	0.00061634	NA	NA
ZDHHC18	3.2289e-05	0.00153395	-4.15669	Liver	6.04178e-05	0.00648425	-4.01117	Brain_Hippocampus	2.87125e-05	0.00313221	-4.18344	NA	NA	NA	1	1	1	0	3	-0.592867	4.47319	-0.27723	4.28068	-0.224545	4.48376	NA	NA	0.55327	7.7063e-06	0.781603	1.86323e-05	0.822333	7.33385e-06	NA	NA	0.849155	0.000346975	0.974976	0.00152347	0.984675	0.000699084	NA	NA
ZDHHC18	3.2289e-05	0.00153395	-4.15669	Liver	6.04178e-05	0.00648425	-4.01117	Brain_Nucleus_accumbens_basal_ganglia	2.87125e-05	0.00304471	-4.18344	NA	NA	NA	1	1	1	0	3	-0.592867	4.47319	-0.27723	4.28068	-0.224545	4.48376	NA	NA	0.55327	7.7063e-06	0.781603	1.86323e-05	0.822333	7.33385e-06	NA	NA	0.849155	0.000346975	0.974976	0.00152347	0.982002	0.000633205	NA	NA
ZDHHC18	3.2289e-05	0.00153395	-4.15669	Liver	6.04178e-05	0.00648425	-4.01117	Brain_Putamen_basal_ganglia	2.87125e-05	0.00322828	-4.18344	NA	NA	NA	1	1	1	0	3	-0.592867	4.47319	-0.27723	4.28068	-0.224545	4.48376	NA	NA	0.55327	7.7063e-06	0.781603	1.86323e-05	0.822333	7.33385e-06	NA	NA	0.849155	0.000346975	0.974976	0.00152347	0.984041	0.000643958	NA	NA
ZDHHC18	3.2289e-05	0.00153395	-4.15669	Liver	6.04178e-05	0.00648425	-4.01117	Brain_Spinal_cord_cervical_c-1	2.87125e-05	0.00309916	-4.18344	NA	NA	NA	1	1	1	0	3	-0.592867	4.47319	-0.27723	4.28068	-0.224545	4.48376	NA	NA	0.55327	7.7063e-06	0.781603	1.86323e-05	0.822333	7.33385e-06	NA	NA	0.849155	0.000346975	0.974976	0.00152347	0.982684	0.000687287	NA	NA
ZDHHC18	3.2289e-05	0.00153395	-4.15669	Liver	6.04178e-05	0.00648425	-4.01117	Brain_Substantia_nigra	2.87125e-05	0.00368223	-4.18344	NA	NA	NA	1	1	1	0	3	-0.592867	4.47319	-0.27723	4.28068	-0.224545	4.48376	NA	NA	0.55327	7.7063e-06	0.781603	1.86323e-05	0.822333	7.33385e-06	NA	NA	0.849155	0.000346975	0.974976	0.00152347	0.982729	0.000774702	NA	NA
ZDHHC18	3.2289e-05	0.00153395	-4.15669	Liver	6.04178e-05	0.00648425	-4.01117	Breast_Mammary_Tissue	2.87125e-05	0.00257198	-4.18344	NA	NA	NA	1	1	1	0	3	-0.592867	4.47319	-0.27723	4.28068	-0.224545	4.48376	NA	NA	0.55327	7.7063e-06	0.781603	1.86323e-05	0.822333	7.33385e-06	NA	NA	0.849155	0.000346975	0.974976	0.00152347	0.979044	0.000564418	NA	NA
ZDHHC18	3.2289e-05	0.00153395	-4.15669	Liver	6.04178e-05	0.00648425	-4.01117	Cells_Cultured_fibroblasts	2.87125e-05	0.00258275	-4.18344	NA	NA	NA	1	1	1	0	3	-0.592867	4.47319	-0.27723	4.28068	-0.224545	4.48376	NA	NA	0.55327	7.7063e-06	0.781603	1.86323e-05	0.822333	7.33385e-06	NA	NA	0.849155	0.000346975	0.974976	0.00152347	0.980048	0.000556406	NA	NA
ZDHHC18	3.2289e-05	0.00153395	-4.15669	Liver	6.04178e-05	0.00648425	-4.01117	Cells_EBV-transformed_lymphocytes	2.87125e-05	0.00216668	-4.18344	NA	NA	NA	1	1	1	0	3	-0.592867	4.47319	-0.27723	4.28068	-0.224545	4.48376	NA	NA	0.55327	7.7063e-06	0.781603	1.86323e-05	0.822333	7.33385e-06	NA	NA	0.849155	0.000346975	0.974976	0.00152347	0.978399	0.000485018	NA	NA
ZDHHC18	3.2289e-05	0.00153395	-4.15669	Liver	6.04178e-05	0.00648425	-4.01117	Colon_Sigmoid	2.87125e-05	0.00271686	-4.18344	NA	NA	NA	1	1	1	0	3	-0.592867	4.47319	-0.27723	4.28068	-0.224545	4.48376	NA	NA	0.55327	7.7063e-06	0.781603	1.86323e-05	0.822333	7.33385e-06	NA	NA	0.849155	0.000346975	0.974976	0.00152347	0.982969	0.000550291	NA	NA
ZDHHC18	3.2289e-05	0.00153395	-4.15669	Liver	6.04178e-05	0.00648425	-4.01117	Colon_Transverse	2.87125e-05	0.00278657	-4.18344	NA	NA	NA	1	1	1	0	3	-0.592867	4.47319	-0.27723	4.28068	-0.224545	4.48376	NA	NA	0.55327	7.7063e-06	0.781603	1.86323e-05	0.822333	7.33385e-06	NA	NA	0.849155	0.000346975	0.974976	0.00152347	0.982969	0.000615361	NA	NA
ZDHHC18	3.2289e-05	0.00153395	-4.15669	Liver	6.04178e-05	0.00648425	-4.01117	Esophagus_Gastroesophageal_Junction	2.87125e-05	0.00277021	-4.18344	NA	NA	NA	1	1	1	0	3	-0.592867	4.47319	-0.27723	4.28068	-0.224545	4.48376	NA	NA	0.55327	7.7063e-06	0.781603	1.86323e-05	0.822333	7.33385e-06	NA	NA	0.849155	0.000346975	0.974976	0.00152347	0.979451	0.000552535	NA	NA
ZDHHC18	3.2289e-05	0.00153395	-4.15669	Liver	6.04178e-05	0.00648425	-4.01117	Esophagus_Mucosa	2.87125e-05	0.00290555	-4.18344	NA	NA	NA	1	1	1	0	3	-0.592867	4.47319	-0.27723	4.28068	-0.224545	4.48376	NA	NA	0.55327	7.7063e-06	0.781603	1.86323e-05	0.822333	7.33385e-06	NA	NA	0.849155	0.000346975	0.974976	0.00152347	0.983308	0.000554739	NA	NA
ZDHHC18	3.2289e-05	0.00153395	-4.15669	Liver	6.04178e-05	0.00648425	-4.01117	Esophagus_Muscularis	2.87125e-05	0.00273046	-4.18344	NA	NA	NA	1	1	1	0	3	-0.592867	4.47319	-0.27723	4.28068	-0.224545	4.48376	NA	NA	0.55327	7.7063e-06	0.781603	1.86323e-05	0.822333	7.33385e-06	NA	NA	0.849155	0.000346975	0.974976	0.00152347	0.977236	0.000543267	NA	NA
ZDHHC18	3.2289e-05	0.00153395	-4.15669	Liver	6.04178e-05	0.00648425	-4.01117	Heart_Atrial_Appendage	2.87125e-05	0.00301615	-4.18344	NA	NA	NA	1	1	1	0	3	-0.592867	4.47319	-0.27723	4.28068	-0.224545	4.48376	NA	NA	0.55327	7.7063e-06	0.781603	1.86323e-05	0.822333	7.33385e-06	NA	NA	0.849155	0.000346975	0.974976	0.00152347	0.982076	0.000597001	NA	NA
ZDHHC18	3.2289e-05	0.00153395	-4.15669	Liver	6.04178e-05	0.00648425	-4.01117	Heart_Left_Ventricle	2.87125e-05	0.00275531	-4.18344	NA	NA	NA	1	1	1	0	3	-0.592867	4.47319	-0.27723	4.28068	-0.224545	4.48376	NA	NA	0.55327	7.7063e-06	0.781603	1.86323e-05	0.822333	7.33385e-06	NA	NA	0.849155	0.000346975	0.974976	0.00152347	0.978152	0.00061599	NA	NA
ZDHHC18	3.2289e-05	0.00153395	-4.15669	Liver	6.04178e-05	0.00648425	-4.01117	Liver	2.87125e-05	0.00297408	-4.18344	NA	NA	NA	1	1	1	0	3	-0.592867	4.47319	-0.27723	4.28068	-0.224545	4.48376	NA	NA	0.55327	7.7063e-06	0.781603	1.86323e-05	0.822333	7.33385e-06	NA	NA	0.849155	0.000346975	0.974976	0.00152347	0.981731	0.000609593	NA	NA
ZDHHC18	3.2289e-05	0.00153395	-4.15669	Liver	6.04178e-05	0.00648425	-4.01117	Lung	2.87125e-05	0.00243384	-4.18344	NA	NA	NA	1	1	1	0	3	-0.592867	4.47319	-0.27723	4.28068	-0.224545	4.48376	NA	NA	0.55327	7.7063e-06	0.781603	1.86323e-05	0.822333	7.33385e-06	NA	NA	0.849155	0.000346975	0.974976	0.00152347	0.97706	0.000562188	NA	NA
ZDHHC18	3.2289e-05	0.00153395	-4.15669	Liver	6.04178e-05	0.00648425	-4.01117	Minor_Salivary_Gland	2.87125e-05	0.00241126	-4.18344	NA	NA	NA	1	1	1	0	3	-0.592867	4.47319	-0.27723	4.28068	-0.224545	4.48376	NA	NA	0.55327	7.7063e-06	0.781603	1.86323e-05	0.822333	7.33385e-06	NA	NA	0.849155	0.000346975	0.974976	0.00152347	0.98039	0.000548879	NA	NA
ZDHHC18	3.2289e-05	0.00153395	-4.15669	Liver	6.04178e-05	0.00648425	-4.01117	Muscle_Skeletal	2.87125e-05	0.00266907	-4.18344	NA	NA	NA	1	1	1	0	3	-0.592867	4.47319	-0.27723	4.28068	-0.224545	4.48376	NA	NA	0.55327	7.7063e-06	0.781603	1.86323e-05	0.822333	7.33385e-06	NA	NA	0.849155	0.000346975	0.974976	0.00152347	0.983425	0.000566898	NA	NA
ZDHHC18	3.2289e-05	0.00153395	-4.15669	Liver	6.04178e-05	0.00648425	-4.01117	Nerve_Tibial	2.87125e-05	0.00277091	-4.18344	NA	NA	NA	1	1	1	0	3	-0.592867	4.47319	-0.27723	4.28068	-0.224545	4.48376	NA	NA	0.55327	7.7063e-06	0.781603	1.86323e-05	0.822333	7.33385e-06	NA	NA	0.849155	0.000346975	0.974976	0.00152347	0.9794	0.000586757	NA	NA
ZDHHC18	3.2289e-05	0.00153395	-4.15669	Liver	6.04178e-05	0.00648425	-4.01117	Ovary	2.87125e-05	0.00291796	-4.18344	NA	NA	NA	1	1	1	0	3	-0.592867	4.47319	-0.27723	4.28068	-0.224545	4.48376	NA	NA	0.55327	7.7063e-06	0.781603	1.86323e-05	0.822333	7.33385e-06	NA	NA	0.849155	0.000346975	0.974976	0.00152347	0.983163	0.000570265	NA	NA
ZDHHC18	3.2289e-05	0.00153395	-4.15669	Liver	6.04178e-05	0.00648425	-4.01117	Pancreas	2.87125e-05	0.00288025	-4.18344	NA	NA	NA	1	1	1	0	3	-0.592867	4.47319	-0.27723	4.28068	-0.224545	4.48376	NA	NA	0.55327	7.7063e-06	0.781603	1.86323e-05	0.822333	7.33385e-06	NA	NA	0.849155	0.000346975	0.974976	0.00152347	0.976822	0.000593153	NA	NA
ZDHHC18	3.2289e-05	0.00153395	-4.15669	Liver	6.04178e-05	0.00648425	-4.01117	Pituitary	2.87125e-05	0.0029094	-4.18344	NA	NA	NA	1	1	1	0	3	-0.592867	4.47319	-0.27723	4.28068	-0.224545	4.48376	NA	NA	0.55327	7.7063e-06	0.781603	1.86323e-05	0.822333	7.33385e-06	NA	NA	0.849155	0.000346975	0.974976	0.00152347	0.981237	0.000590146	NA	NA
ZDHHC18	3.2289e-05	0.00153395	-4.15669	Liver	6.04178e-05	0.00648425	-4.01117	Prostate	2.87125e-05	0.00267516	-4.18344	NA	NA	NA	1	1	1	0	3	-0.592867	4.47319	-0.27723	4.28068	-0.224545	4.48376	NA	NA	0.55327	7.7063e-06	0.781603	1.86323e-05	0.822333	7.33385e-06	NA	NA	0.849155	0.000346975	0.974976	0.00152347	0.983509	0.000572636	NA	NA
ZDHHC18	3.2289e-05	0.00153395	-4.15669	Liver	6.04178e-05	0.00648425	-4.01117	Skin_Not_Sun_Exposed_Suprapubic	2.87125e-05	0.00285568	-4.18344	NA	NA	NA	1	1	1	0	3	-0.592867	4.47319	-0.27723	4.28068	-0.224545	4.48376	NA	NA	0.55327	7.7063e-06	0.781603	1.86323e-05	0.822333	7.33385e-06	NA	NA	0.849155	0.000346975	0.974976	0.00152347	0.982752	0.000570233	NA	NA
ZDHHC18	3.2289e-05	0.00153395	-4.15669	Liver	6.04178e-05	0.00648425	-4.01117	Skin_Sun_Exposed_Lower_leg	2.87125e-05	0.00265053	-4.18344	NA	NA	NA	1	1	1	0	3	-0.592867	4.47319	-0.27723	4.28068	-0.224545	4.48376	NA	NA	0.55327	7.7063e-06	0.781603	1.86323e-05	0.822333	7.33385e-06	NA	NA	0.849155	0.000346975	0.974976	0.00152347	0.983521	0.000570148	NA	NA
ZDHHC18	3.2289e-05	0.00153395	-4.15669	Liver	6.04178e-05	0.00648425	-4.01117	Small_Intestine_Terminal_Ileum	2.87125e-05	0.0028686	-4.18344	NA	NA	NA	1	1	1	0	3	-0.592867	4.47319	-0.27723	4.28068	-0.224545	4.48376	NA	NA	0.55327	7.7063e-06	0.781603	1.86323e-05	0.822333	7.33385e-06	NA	NA	0.849155	0.000346975	0.974976	0.00152347	0.981921	0.000554041	NA	NA
ZDHHC18	3.2289e-05	0.00153395	-4.15669	Liver	6.04178e-05	0.00648425	-4.01117	Spleen	2.87125e-05	0.00278169	4.18344	NA	NA	NA	1	1	1	0	3	-0.592867	4.47319	-0.27723	4.28068	0.224545	-4.48376	NA	NA	0.55327	7.7063e-06	0.781603	1.86323e-05	0.822333	7.33385e-06	NA	NA	0.849155	0.000346975	0.974976	0.00152347	0.980652	0.000528206	NA	NA
ZDHHC18	3.2289e-05	0.00153395	-4.15669	Liver	6.04178e-05	0.00648425	-4.01117	Stomach	2.87125e-05	0.00299711	-4.18344	NA	NA	NA	1	1	1	0	3	-0.592867	4.47319	-0.27723	4.28068	-0.224545	4.48376	NA	NA	0.55327	7.7063e-06	0.781603	1.86323e-05	0.822333	7.33385e-06	NA	NA	0.849155	0.000346975	0.974976	0.00152347	0.982121	0.00060544	NA	NA
ZDHHC18	3.2289e-05	0.00153395	-4.15669	Liver	6.04178e-05	0.00648425	-4.01117	Testis	6.04178e-05	0.00572153	-4.01117	NA	NA	NA	1	1	1	0	3	-0.592867	4.47319	-0.27723	4.28068	-0.27723	4.28068	NA	NA	0.55327	7.7063e-06	0.781603	1.86323e-05	0.781603	1.86323e-05	NA	NA	0.849155	0.000346975	0.974976	0.00152347	0.98036	0.00142176	NA	NA
ZDHHC18	3.2289e-05	0.00153395	-4.15669	Liver	6.04178e-05	0.00648425	-4.01117	Thyroid	2.87125e-05	0.00274804	-4.18344	NA	NA	NA	1	1	1	0	3	-0.592867	4.47319	-0.27723	4.28068	-0.224545	4.48376	NA	NA	0.55327	7.7063e-06	0.781603	1.86323e-05	0.822333	7.33385e-06	NA	NA	0.849155	0.000346975	0.974976	0.00152347	0.979422	0.000546228	NA	NA
ZDHHC18	3.2289e-05	0.00153395	-4.15669	Liver	6.04178e-05	0.00648425	-4.01117	Uterus	2.87125e-05	0.0028931	-4.18344	NA	NA	NA	1	1	1	0	3	-0.592867	4.47319	-0.27723	4.28068	-0.224545	4.48376	NA	NA	0.55327	7.7063e-06	0.781603	1.86323e-05	0.822333	7.33385e-06	NA	NA	0.849155	0.000346975	0.974976	0.00152347	0.982397	0.000562943	NA	NA
ZDHHC18	3.2289e-05	0.00153395	-4.15669	Liver	6.04178e-05	0.00648425	-4.01117	Vagina	2.87125e-05	0.0029482	-4.18344	NA	NA	NA	1	1	1	0	3	-0.592867	4.47319	-0.27723	4.28068	-0.224545	4.48376	NA	NA	0.55327	7.7063e-06	0.781603	1.86323e-05	0.822333	7.33385e-06	NA	NA	0.849155	0.000346975	0.974976	0.00152347	0.984492	0.000587367	NA	NA
ZDHHC18	3.2289e-05	0.00153395	-4.15669	Liver	6.04178e-05	0.00648425	-4.01117	Whole_Blood	2.87125e-05	0.00245146	4.18344	NA	NA	NA	1	1	1	0	3	-0.592867	4.47319	-0.27723	4.28068	0.224545	-4.48376	NA	NA	0.55327	7.7063e-06	0.781603	1.86323e-05	0.822333	7.33385e-06	NA	NA	0.849155	0.000346975	0.974976	0.00152347	0.984257	0.000508014	NA	NA
ZDHHC18	3.2289e-05	0.00153395	-4.15669	Liver	6.04178e-05	0.00648425	-4.01117	smultixcan	2.87125e-05	0.00259978	4.18344	NA	NA	NA	1	1	1	0	3	-0.592867	4.47319	-0.27723	4.28068	0.224545	-4.48376	NA	NA	0.55327	7.7063e-06	0.781603	1.86323e-05	0.822333	7.33385e-06	NA	NA	0.849155	0.000346975	0.974976	0.00152347	0.978871	0.00055311	NA	NA
ZDHHC18	3.2289e-05	0.00153395	-4.15669	Minor_Salivary_Gland	5.60103e-05	0.00497548	-4.02902	Adipose_Subcutaneous	2.87125e-05	0.00286691	-4.18344	NA	NA	NA	1	1	1	0	3	-0.592867	4.47319	-0.133423	4.3666	-0.224545	4.48376	NA	NA	0.55327	7.7063e-06	0.893859	1.26195e-05	0.822333	7.33385e-06	NA	NA	0.849155	0.000346975	0.992048	0.00124328	0.98012	0.000578732	NA	NA
ZDHHC18	3.2289e-05	0.00153395	-4.15669	Minor_Salivary_Gland	5.60103e-05	0.00497548	-4.02902	Adipose_Visceral_Omentum	2.87125e-05	0.00260263	-4.18344	NA	NA	NA	1	1	1	0	3	-0.592867	4.47319	-0.133423	4.3666	-0.224545	4.48376	NA	NA	0.55327	7.7063e-06	0.893859	1.26195e-05	0.822333	7.33385e-06	NA	NA	0.849155	0.000346975	0.992048	0.00124328	0.982286	0.000557541	NA	NA
ZDHHC18	3.2289e-05	0.00153395	-4.15669	Minor_Salivary_Gland	5.60103e-05	0.00497548	-4.02902	Adrenal_Gland	2.87125e-05	0.00268466	-4.18344	NA	NA	NA	1	1	1	0	3	-0.592867	4.47319	-0.133423	4.3666	-0.224545	4.48376	NA	NA	0.55327	7.7063e-06	0.893859	1.26195e-05	0.822333	7.33385e-06	NA	NA	0.849155	0.000346975	0.992048	0.00124328	0.983001	0.000562922	NA	NA
ZDHHC18	3.2289e-05	0.00153395	-4.15669	Minor_Salivary_Gland	5.60103e-05	0.00497548	-4.02902	Artery_Aorta	2.87125e-05	0.00269123	-4.18344	NA	NA	NA	1	1	1	0	3	-0.592867	4.47319	-0.133423	4.3666	-0.224545	4.48376	NA	NA	0.55327	7.7063e-06	0.893859	1.26195e-05	0.822333	7.33385e-06	NA	NA	0.849155	0.000346975	0.992048	0.00124328	0.979261	0.000542204	NA	NA
ZDHHC18	3.2289e-05	0.00153395	-4.15669	Minor_Salivary_Gland	5.60103e-05	0.00497548	-4.02902	Artery_Coronary	2.87125e-05	0.00275726	-4.18344	NA	NA	NA	1	1	1	0	3	-0.592867	4.47319	-0.133423	4.3666	-0.224545	4.48376	NA	NA	0.55327	7.7063e-06	0.893859	1.26195e-05	0.822333	7.33385e-06	NA	NA	0.849155	0.000346975	0.992048	0.00124328	0.982746	0.000593986	NA	NA
ZDHHC18	3.2289e-05	0.00153395	-4.15669	Minor_Salivary_Gland	5.60103e-05	0.00497548	-4.02902	Artery_Tibial	2.87125e-05	0.0026289	-4.18344	NA	NA	NA	1	1	1	0	3	-0.592867	4.47319	-0.133423	4.3666	-0.224545	4.48376	NA	NA	0.55327	7.7063e-06	0.893859	1.26195e-05	0.822333	7.33385e-06	NA	NA	0.849155	0.000346975	0.992048	0.00124328	0.978175	0.000546465	NA	NA
ZDHHC18	3.2289e-05	0.00153395	-4.15669	Minor_Salivary_Gland	5.60103e-05	0.00497548	-4.02902	Brain_Anterior_cingulate_cortex_BA24	2.87125e-05	0.00283177	-4.18344	NA	NA	NA	1	1	1	0	3	-0.592867	4.47319	-0.133423	4.3666	-0.224545	4.48376	NA	NA	0.55327	7.7063e-06	0.893859	1.26195e-05	0.822333	7.33385e-06	NA	NA	0.849155	0.000346975	0.992048	0.00124328	0.978464	0.000650613	NA	NA
ZDHHC18	3.2289e-05	0.00153395	-4.15669	Minor_Salivary_Gland	5.60103e-05	0.00497548	-4.02902	Brain_Caudate_basal_ganglia	2.87125e-05	0.00284367	-4.18344	NA	NA	NA	1	1	1	0	3	-0.592867	4.47319	-0.133423	4.3666	-0.224545	4.48376	NA	NA	0.55327	7.7063e-06	0.893859	1.26195e-05	0.822333	7.33385e-06	NA	NA	0.849155	0.000346975	0.992048	0.00124328	0.980736	0.000615969	NA	NA
ZDHHC18	3.2289e-05	0.00153395	-4.15669	Minor_Salivary_Gland	5.60103e-05	0.00497548	-4.02902	Brain_Cerebellar_Hemisphere	2.87125e-05	0.00266673	-4.18344	NA	NA	NA	1	1	1	0	3	-0.592867	4.47319	-0.133423	4.3666	-0.224545	4.48376	NA	NA	0.55327	7.7063e-06	0.893859	1.26195e-05	0.822333	7.33385e-06	NA	NA	0.849155	0.000346975	0.992048	0.00124328	0.981331	0.000543698	NA	NA
ZDHHC18	3.2289e-05	0.00153395	-4.15669	Minor_Salivary_Gland	5.60103e-05	0.00497548	-4.02902	Brain_Cerebellum	2.87125e-05	0.00288286	-4.18344	NA	NA	NA	1	1	1	0	3	-0.592867	4.47319	-0.133423	4.3666	-0.224545	4.48376	NA	NA	0.55327	7.7063e-06	0.893859	1.26195e-05	0.822333	7.33385e-06	NA	NA	0.849155	0.000346975	0.992048	0.00124328	0.983001	0.000569915	NA	NA
ZDHHC18	3.2289e-05	0.00153395	-4.15669	Minor_Salivary_Gland	5.60103e-05	0.00497548	-4.02902	Brain_Cortex	2.87125e-05	0.00294265	-4.18344	NA	NA	NA	1	1	1	0	3	-0.592867	4.47319	-0.133423	4.3666	-0.224545	4.48376	NA	NA	0.55327	7.7063e-06	0.893859	1.26195e-05	0.822333	7.33385e-06	NA	NA	0.849155	0.000346975	0.992048	0.00124328	0.98133	0.000568518	NA	NA
ZDHHC18	3.2289e-05	0.00153395	-4.15669	Minor_Salivary_Gland	5.60103e-05	0.00497548	-4.02902	Brain_Frontal_Cortex_BA9	2.87125e-05	0.00305883	-4.18344	NA	NA	NA	1	1	1	0	3	-0.592867	4.47319	-0.133423	4.3666	-0.224545	4.48376	NA	NA	0.55327	7.7063e-06	0.893859	1.26195e-05	0.822333	7.33385e-06	NA	NA	0.849155	0.000346975	0.992048	0.00124328	0.982963	0.00061634	NA	NA
ZDHHC18	3.2289e-05	0.00153395	-4.15669	Minor_Salivary_Gland	5.60103e-05	0.00497548	-4.02902	Brain_Hippocampus	2.87125e-05	0.00313221	-4.18344	NA	NA	NA	1	1	1	0	3	-0.592867	4.47319	-0.133423	4.3666	-0.224545	4.48376	NA	NA	0.55327	7.7063e-06	0.893859	1.26195e-05	0.822333	7.33385e-06	NA	NA	0.849155	0.000346975	0.992048	0.00124328	0.984675	0.000699084	NA	NA
ZDHHC18	3.2289e-05	0.00153395	-4.15669	Minor_Salivary_Gland	5.60103e-05	0.00497548	-4.02902	Brain_Nucleus_accumbens_basal_ganglia	2.87125e-05	0.00304471	-4.18344	NA	NA	NA	1	1	1	0	3	-0.592867	4.47319	-0.133423	4.3666	-0.224545	4.48376	NA	NA	0.55327	7.7063e-06	0.893859	1.26195e-05	0.822333	7.33385e-06	NA	NA	0.849155	0.000346975	0.992048	0.00124328	0.982002	0.000633205	NA	NA
ZDHHC18	3.2289e-05	0.00153395	-4.15669	Minor_Salivary_Gland	5.60103e-05	0.00497548	-4.02902	Brain_Putamen_basal_ganglia	2.87125e-05	0.00322828	-4.18344	NA	NA	NA	1	1	1	0	3	-0.592867	4.47319	-0.133423	4.3666	-0.224545	4.48376	NA	NA	0.55327	7.7063e-06	0.893859	1.26195e-05	0.822333	7.33385e-06	NA	NA	0.849155	0.000346975	0.992048	0.00124328	0.984041	0.000643958	NA	NA
ZDHHC18	3.2289e-05	0.00153395	-4.15669	Minor_Salivary_Gland	5.60103e-05	0.00497548	-4.02902	Brain_Spinal_cord_cervical_c-1	2.87125e-05	0.00309916	-4.18344	NA	NA	NA	1	1	1	0	3	-0.592867	4.47319	-0.133423	4.3666	-0.224545	4.48376	NA	NA	0.55327	7.7063e-06	0.893859	1.26195e-05	0.822333	7.33385e-06	NA	NA	0.849155	0.000346975	0.992048	0.00124328	0.982684	0.000687287	NA	NA
ZDHHC18	3.2289e-05	0.00153395	-4.15669	Minor_Salivary_Gland	5.60103e-05	0.00497548	-4.02902	Brain_Substantia_nigra	2.87125e-05	0.00368223	-4.18344	NA	NA	NA	1	1	1	0	3	-0.592867	4.47319	-0.133423	4.3666	-0.224545	4.48376	NA	NA	0.55327	7.7063e-06	0.893859	1.26195e-05	0.822333	7.33385e-06	NA	NA	0.849155	0.000346975	0.992048	0.00124328	0.982729	0.000774702	NA	NA
ZDHHC18	3.2289e-05	0.00153395	-4.15669	Minor_Salivary_Gland	5.60103e-05	0.00497548	-4.02902	Breast_Mammary_Tissue	2.87125e-05	0.00257198	-4.18344	NA	NA	NA	1	1	1	0	3	-0.592867	4.47319	-0.133423	4.3666	-0.224545	4.48376	NA	NA	0.55327	7.7063e-06	0.893859	1.26195e-05	0.822333	7.33385e-06	NA	NA	0.849155	0.000346975	0.992048	0.00124328	0.979044	0.000564418	NA	NA
ZDHHC18	3.2289e-05	0.00153395	-4.15669	Minor_Salivary_Gland	5.60103e-05	0.00497548	-4.02902	Cells_Cultured_fibroblasts	2.87125e-05	0.00258275	-4.18344	NA	NA	NA	1	1	1	0	3	-0.592867	4.47319	-0.133423	4.3666	-0.224545	4.48376	NA	NA	0.55327	7.7063e-06	0.893859	1.26195e-05	0.822333	7.33385e-06	NA	NA	0.849155	0.000346975	0.992048	0.00124328	0.980048	0.000556406	NA	NA
ZDHHC18	3.2289e-05	0.00153395	-4.15669	Minor_Salivary_Gland	5.60103e-05	0.00497548	-4.02902	Cells_EBV-transformed_lymphocytes	2.87125e-05	0.00216668	-4.18344	NA	NA	NA	1	1	1	0	3	-0.592867	4.47319	-0.133423	4.3666	-0.224545	4.48376	NA	NA	0.55327	7.7063e-06	0.893859	1.26195e-05	0.822333	7.33385e-06	NA	NA	0.849155	0.000346975	0.992048	0.00124328	0.978399	0.000485018	NA	NA
ZDHHC18	3.2289e-05	0.00153395	-4.15669	Minor_Salivary_Gland	5.60103e-05	0.00497548	-4.02902	Colon_Sigmoid	2.87125e-05	0.00271686	-4.18344	NA	NA	NA	1	1	1	0	3	-0.592867	4.47319	-0.133423	4.3666	-0.224545	4.48376	NA	NA	0.55327	7.7063e-06	0.893859	1.26195e-05	0.822333	7.33385e-06	NA	NA	0.849155	0.000346975	0.992048	0.00124328	0.982969	0.000550291	NA	NA
ZDHHC18	3.2289e-05	0.00153395	-4.15669	Minor_Salivary_Gland	5.60103e-05	0.00497548	-4.02902	Colon_Transverse	2.87125e-05	0.00278657	-4.18344	NA	NA	NA	1	1	1	0	3	-0.592867	4.47319	-0.133423	4.3666	-0.224545	4.48376	NA	NA	0.55327	7.7063e-06	0.893859	1.26195e-05	0.822333	7.33385e-06	NA	NA	0.849155	0.000346975	0.992048	0.00124328	0.982969	0.000615361	NA	NA
ZDHHC18	3.2289e-05	0.00153395	-4.15669	Minor_Salivary_Gland	5.60103e-05	0.00497548	-4.02902	Esophagus_Gastroesophageal_Junction	2.87125e-05	0.00277021	-4.18344	NA	NA	NA	1	1	1	0	3	-0.592867	4.47319	-0.133423	4.3666	-0.224545	4.48376	NA	NA	0.55327	7.7063e-06	0.893859	1.26195e-05	0.822333	7.33385e-06	NA	NA	0.849155	0.000346975	0.992048	0.00124328	0.979451	0.000552535	NA	NA
ZDHHC18	3.2289e-05	0.00153395	-4.15669	Minor_Salivary_Gland	5.60103e-05	0.00497548	-4.02902	Esophagus_Mucosa	2.87125e-05	0.00290555	-4.18344	NA	NA	NA	1	1	1	0	3	-0.592867	4.47319	-0.133423	4.3666	-0.224545	4.48376	NA	NA	0.55327	7.7063e-06	0.893859	1.26195e-05	0.822333	7.33385e-06	NA	NA	0.849155	0.000346975	0.992048	0.00124328	0.983308	0.000554739	NA	NA
ZDHHC18	3.2289e-05	0.00153395	-4.15669	Minor_Salivary_Gland	5.60103e-05	0.00497548	-4.02902	Esophagus_Muscularis	2.87125e-05	0.00273046	-4.18344	NA	NA	NA	1	1	1	0	3	-0.592867	4.47319	-0.133423	4.3666	-0.224545	4.48376	NA	NA	0.55327	7.7063e-06	0.893859	1.26195e-05	0.822333	7.33385e-06	NA	NA	0.849155	0.000346975	0.992048	0.00124328	0.977236	0.000543267	NA	NA
ZDHHC18	3.2289e-05	0.00153395	-4.15669	Minor_Salivary_Gland	5.60103e-05	0.00497548	-4.02902	Heart_Atrial_Appendage	2.87125e-05	0.00301615	-4.18344	NA	NA	NA	1	1	1	0	3	-0.592867	4.47319	-0.133423	4.3666	-0.224545	4.48376	NA	NA	0.55327	7.7063e-06	0.893859	1.26195e-05	0.822333	7.33385e-06	NA	NA	0.849155	0.000346975	0.992048	0.00124328	0.982076	0.000597001	NA	NA
ZDHHC18	3.2289e-05	0.00153395	-4.15669	Minor_Salivary_Gland	5.60103e-05	0.00497548	-4.02902	Heart_Left_Ventricle	2.87125e-05	0.00275531	-4.18344	NA	NA	NA	1	1	1	0	3	-0.592867	4.47319	-0.133423	4.3666	-0.224545	4.48376	NA	NA	0.55327	7.7063e-06	0.893859	1.26195e-05	0.822333	7.33385e-06	NA	NA	0.849155	0.000346975	0.992048	0.00124328	0.978152	0.00061599	NA	NA
ZDHHC18	3.2289e-05	0.00153395	-4.15669	Minor_Salivary_Gland	5.60103e-05	0.00497548	-4.02902	Liver	2.87125e-05	0.00297408	-4.18344	NA	NA	NA	1	1	1	0	3	-0.592867	4.47319	-0.133423	4.3666	-0.224545	4.48376	NA	NA	0.55327	7.7063e-06	0.893859	1.26195e-05	0.822333	7.33385e-06	NA	NA	0.849155	0.000346975	0.992048	0.00124328	0.981731	0.000609593	NA	NA
ZDHHC18	3.2289e-05	0.00153395	-4.15669	Minor_Salivary_Gland	5.60103e-05	0.00497548	-4.02902	Lung	2.87125e-05	0.00243384	-4.18344	NA	NA	NA	1	1	1	0	3	-0.592867	4.47319	-0.133423	4.3666	-0.224545	4.48376	NA	NA	0.55327	7.7063e-06	0.893859	1.26195e-05	0.822333	7.33385e-06	NA	NA	0.849155	0.000346975	0.992048	0.00124328	0.97706	0.000562188	NA	NA
ZDHHC18	3.2289e-05	0.00153395	-4.15669	Minor_Salivary_Gland	5.60103e-05	0.00497548	-4.02902	Minor_Salivary_Gland	2.87125e-05	0.00241126	-4.18344	NA	NA	NA	1	1	1	0	3	-0.592867	4.47319	-0.133423	4.3666	-0.224545	4.48376	NA	NA	0.55327	7.7063e-06	0.893859	1.26195e-05	0.822333	7.33385e-06	NA	NA	0.849155	0.000346975	0.992048	0.00124328	0.98039	0.000548879	NA	NA
ZDHHC18	3.2289e-05	0.00153395	-4.15669	Minor_Salivary_Gland	5.60103e-05	0.00497548	-4.02902	Muscle_Skeletal	2.87125e-05	0.00266907	-4.18344	NA	NA	NA	1	1	1	0	3	-0.592867	4.47319	-0.133423	4.3666	-0.224545	4.48376	NA	NA	0.55327	7.7063e-06	0.893859	1.26195e-05	0.822333	7.33385e-06	NA	NA	0.849155	0.000346975	0.992048	0.00124328	0.983425	0.000566898	NA	NA
ZDHHC18	3.2289e-05	0.00153395	-4.15669	Minor_Salivary_Gland	5.60103e-05	0.00497548	-4.02902	Nerve_Tibial	2.87125e-05	0.00277091	-4.18344	NA	NA	NA	1	1	1	0	3	-0.592867	4.47319	-0.133423	4.3666	-0.224545	4.48376	NA	NA	0.55327	7.7063e-06	0.893859	1.26195e-05	0.822333	7.33385e-06	NA	NA	0.849155	0.000346975	0.992048	0.00124328	0.9794	0.000586757	NA	NA
ZDHHC18	3.2289e-05	0.00153395	-4.15669	Minor_Salivary_Gland	5.60103e-05	0.00497548	-4.02902	Ovary	2.87125e-05	0.00291796	-4.18344	NA	NA	NA	1	1	1	0	3	-0.592867	4.47319	-0.133423	4.3666	-0.224545	4.48376	NA	NA	0.55327	7.7063e-06	0.893859	1.26195e-05	0.822333	7.33385e-06	NA	NA	0.849155	0.000346975	0.992048	0.00124328	0.983163	0.000570265	NA	NA
ZDHHC18	3.2289e-05	0.00153395	-4.15669	Minor_Salivary_Gland	5.60103e-05	0.00497548	-4.02902	Pancreas	2.87125e-05	0.00288025	-4.18344	NA	NA	NA	1	1	1	0	3	-0.592867	4.47319	-0.133423	4.3666	-0.224545	4.48376	NA	NA	0.55327	7.7063e-06	0.893859	1.26195e-05	0.822333	7.33385e-06	NA	NA	0.849155	0.000346975	0.992048	0.00124328	0.976822	0.000593153	NA	NA
ZDHHC18	3.2289e-05	0.00153395	-4.15669	Minor_Salivary_Gland	5.60103e-05	0.00497548	-4.02902	Pituitary	2.87125e-05	0.0029094	-4.18344	NA	NA	NA	1	1	1	0	3	-0.592867	4.47319	-0.133423	4.3666	-0.224545	4.48376	NA	NA	0.55327	7.7063e-06	0.893859	1.26195e-05	0.822333	7.33385e-06	NA	NA	0.849155	0.000346975	0.992048	0.00124328	0.981237	0.000590146	NA	NA
ZDHHC18	3.2289e-05	0.00153395	-4.15669	Minor_Salivary_Gland	5.60103e-05	0.00497548	-4.02902	Prostate	2.87125e-05	0.00267516	-4.18344	NA	NA	NA	1	1	1	0	3	-0.592867	4.47319	-0.133423	4.3666	-0.224545	4.48376	NA	NA	0.55327	7.7063e-06	0.893859	1.26195e-05	0.822333	7.33385e-06	NA	NA	0.849155	0.000346975	0.992048	0.00124328	0.983509	0.000572636	NA	NA
ZDHHC18	3.2289e-05	0.00153395	-4.15669	Minor_Salivary_Gland	5.60103e-05	0.00497548	-4.02902	Skin_Not_Sun_Exposed_Suprapubic	2.87125e-05	0.00285568	-4.18344	NA	NA	NA	1	1	1	0	3	-0.592867	4.47319	-0.133423	4.3666	-0.224545	4.48376	NA	NA	0.55327	7.7063e-06	0.893859	1.26195e-05	0.822333	7.33385e-06	NA	NA	0.849155	0.000346975	0.992048	0.00124328	0.982752	0.000570233	NA	NA
ZDHHC18	3.2289e-05	0.00153395	-4.15669	Minor_Salivary_Gland	5.60103e-05	0.00497548	-4.02902	Skin_Sun_Exposed_Lower_leg	2.87125e-05	0.00265053	-4.18344	NA	NA	NA	1	1	1	0	3	-0.592867	4.47319	-0.133423	4.3666	-0.224545	4.48376	NA	NA	0.55327	7.7063e-06	0.893859	1.26195e-05	0.822333	7.33385e-06	NA	NA	0.849155	0.000346975	0.992048	0.00124328	0.983521	0.000570148	NA	NA
ZDHHC18	3.2289e-05	0.00153395	-4.15669	Minor_Salivary_Gland	5.60103e-05	0.00497548	-4.02902	Small_Intestine_Terminal_Ileum	2.87125e-05	0.0028686	-4.18344	NA	NA	NA	1	1	1	0	3	-0.592867	4.47319	-0.133423	4.3666	-0.224545	4.48376	NA	NA	0.55327	7.7063e-06	0.893859	1.26195e-05	0.822333	7.33385e-06	NA	NA	0.849155	0.000346975	0.992048	0.00124328	0.981921	0.000554041	NA	NA
ZDHHC18	3.2289e-05	0.00153395	-4.15669	Minor_Salivary_Gland	5.60103e-05	0.00497548	-4.02902	Spleen	2.87125e-05	0.00278169	4.18344	NA	NA	NA	1	1	1	0	3	-0.592867	4.47319	-0.133423	4.3666	0.224545	-4.48376	NA	NA	0.55327	7.7063e-06	0.893859	1.26195e-05	0.822333	7.33385e-06	NA	NA	0.849155	0.000346975	0.992048	0.00124328	0.980652	0.000528206	NA	NA
ZDHHC18	3.2289e-05	0.00153395	-4.15669	Minor_Salivary_Gland	5.60103e-05	0.00497548	-4.02902	Stomach	2.87125e-05	0.00299711	-4.18344	NA	NA	NA	1	1	1	0	3	-0.592867	4.47319	-0.133423	4.3666	-0.224545	4.48376	NA	NA	0.55327	7.7063e-06	0.893859	1.26195e-05	0.822333	7.33385e-06	NA	NA	0.849155	0.000346975	0.992048	0.00124328	0.982121	0.00060544	NA	NA
ZDHHC18	3.2289e-05	0.00153395	-4.15669	Minor_Salivary_Gland	5.60103e-05	0.00497548	-4.02902	Testis	6.04178e-05	0.00572153	-4.01117	NA	NA	NA	1	1	1	0	3	-0.592867	4.47319	-0.133423	4.3666	-0.27723	4.28068	NA	NA	0.55327	7.7063e-06	0.893859	1.26195e-05	0.781603	1.86323e-05	NA	NA	0.849155	0.000346975	0.992048	0.00124328	0.98036	0.00142176	NA	NA
ZDHHC18	3.2289e-05	0.00153395	-4.15669	Minor_Salivary_Gland	5.60103e-05	0.00497548	-4.02902	Thyroid	2.87125e-05	0.00274804	-4.18344	NA	NA	NA	1	1	1	0	3	-0.592867	4.47319	-0.133423	4.3666	-0.224545	4.48376	NA	NA	0.55327	7.7063e-06	0.893859	1.26195e-05	0.822333	7.33385e-06	NA	NA	0.849155	0.000346975	0.992048	0.00124328	0.979422	0.000546228	NA	NA
ZDHHC18	3.2289e-05	0.00153395	-4.15669	Minor_Salivary_Gland	5.60103e-05	0.00497548	-4.02902	Uterus	2.87125e-05	0.0028931	-4.18344	NA	NA	NA	1	1	1	0	3	-0.592867	4.47319	-0.133423	4.3666	-0.224545	4.48376	NA	NA	0.55327	7.7063e-06	0.893859	1.26195e-05	0.822333	7.33385e-06	NA	NA	0.849155	0.000346975	0.992048	0.00124328	0.982397	0.000562943	NA	NA
ZDHHC18	3.2289e-05	0.00153395	-4.15669	Minor_Salivary_Gland	5.60103e-05	0.00497548	-4.02902	Vagina	2.87125e-05	0.0029482	-4.18344	NA	NA	NA	1	1	1	0	3	-0.592867	4.47319	-0.133423	4.3666	-0.224545	4.48376	NA	NA	0.55327	7.7063e-06	0.893859	1.26195e-05	0.822333	7.33385e-06	NA	NA	0.849155	0.000346975	0.992048	0.00124328	0.984492	0.000587367	NA	NA
ZDHHC18	3.2289e-05	0.00153395	-4.15669	Minor_Salivary_Gland	5.60103e-05	0.00497548	-4.02902	Whole_Blood	2.87125e-05	0.00245146	4.18344	NA	NA	NA	1	1	1	0	3	-0.592867	4.47319	-0.133423	4.3666	0.224545	-4.48376	NA	NA	0.55327	7.7063e-06	0.893859	1.26195e-05	0.822333	7.33385e-06	NA	NA	0.849155	0.000346975	0.992048	0.00124328	0.984257	0.000508014	NA	NA
ZDHHC18	3.2289e-05	0.00153395	-4.15669	Minor_Salivary_Gland	5.60103e-05	0.00497548	-4.02902	smultixcan	2.87125e-05	0.00259978	4.18344	NA	NA	NA	1	1	1	0	3	-0.592867	4.47319	-0.133423	4.3666	0.224545	-4.48376	NA	NA	0.55327	7.7063e-06	0.893859	1.26195e-05	0.822333	7.33385e-06	NA	NA	0.849155	0.000346975	0.992048	0.00124328	0.978871	0.00055311	NA	NA
ZDHHC18	3.2289e-05	0.00153395	-4.15669	Prostate	5.60103e-05	0.00504635	-4.02902	Adipose_Subcutaneous	2.87125e-05	0.00286691	-4.18344	NA	NA	NA	1	1	1	0	3	-0.592867	4.47319	-0.133423	4.3666	-0.224545	4.48376	NA	NA	0.55327	7.7063e-06	0.893859	1.26195e-05	0.822333	7.33385e-06	NA	NA	0.849155	0.000346975	0.989456	0.00105385	0.98012	0.000578732	NA	NA
ZDHHC18	3.2289e-05	0.00153395	-4.15669	Prostate	5.60103e-05	0.00504635	-4.02902	Adipose_Visceral_Omentum	2.87125e-05	0.00260263	-4.18344	NA	NA	NA	1	1	1	0	3	-0.592867	4.47319	-0.133423	4.3666	-0.224545	4.48376	NA	NA	0.55327	7.7063e-06	0.893859	1.26195e-05	0.822333	7.33385e-06	NA	NA	0.849155	0.000346975	0.989456	0.00105385	0.982286	0.000557541	NA	NA
ZDHHC18	3.2289e-05	0.00153395	-4.15669	Prostate	5.60103e-05	0.00504635	-4.02902	Adrenal_Gland	2.87125e-05	0.00268466	-4.18344	NA	NA	NA	1	1	1	0	3	-0.592867	4.47319	-0.133423	4.3666	-0.224545	4.48376	NA	NA	0.55327	7.7063e-06	0.893859	1.26195e-05	0.822333	7.33385e-06	NA	NA	0.849155	0.000346975	0.989456	0.00105385	0.983001	0.000562922	NA	NA
ZDHHC18	3.2289e-05	0.00153395	-4.15669	Prostate	5.60103e-05	0.00504635	-4.02902	Artery_Aorta	2.87125e-05	0.00269123	-4.18344	NA	NA	NA	1	1	1	0	3	-0.592867	4.47319	-0.133423	4.3666	-0.224545	4.48376	NA	NA	0.55327	7.7063e-06	0.893859	1.26195e-05	0.822333	7.33385e-06	NA	NA	0.849155	0.000346975	0.989456	0.00105385	0.979261	0.000542204	NA	NA
ZDHHC18	3.2289e-05	0.00153395	-4.15669	Prostate	5.60103e-05	0.00504635	-4.02902	Artery_Coronary	2.87125e-05	0.00275726	-4.18344	NA	NA	NA	1	1	1	0	3	-0.592867	4.47319	-0.133423	4.3666	-0.224545	4.48376	NA	NA	0.55327	7.7063e-06	0.893859	1.26195e-05	0.822333	7.33385e-06	NA	NA	0.849155	0.000346975	0.989456	0.00105385	0.982746	0.000593986	NA	NA
ZDHHC18	3.2289e-05	0.00153395	-4.15669	Prostate	5.60103e-05	0.00504635	-4.02902	Artery_Tibial	2.87125e-05	0.0026289	-4.18344	NA	NA	NA	1	1	1	0	3	-0.592867	4.47319	-0.133423	4.3666	-0.224545	4.48376	NA	NA	0.55327	7.7063e-06	0.893859	1.26195e-05	0.822333	7.33385e-06	NA	NA	0.849155	0.000346975	0.989456	0.00105385	0.978175	0.000546465	NA	NA
ZDHHC18	3.2289e-05	0.00153395	-4.15669	Prostate	5.60103e-05	0.00504635	-4.02902	Brain_Anterior_cingulate_cortex_BA24	2.87125e-05	0.00283177	-4.18344	NA	NA	NA	1	1	1	0	3	-0.592867	4.47319	-0.133423	4.3666	-0.224545	4.48376	NA	NA	0.55327	7.7063e-06	0.893859	1.26195e-05	0.822333	7.33385e-06	NA	NA	0.849155	0.000346975	0.989456	0.00105385	0.978464	0.000650613	NA	NA
ZDHHC18	3.2289e-05	0.00153395	-4.15669	Prostate	5.60103e-05	0.00504635	-4.02902	Brain_Caudate_basal_ganglia	2.87125e-05	0.00284367	-4.18344	NA	NA	NA	1	1	1	0	3	-0.592867	4.47319	-0.133423	4.3666	-0.224545	4.48376	NA	NA	0.55327	7.7063e-06	0.893859	1.26195e-05	0.822333	7.33385e-06	NA	NA	0.849155	0.000346975	0.989456	0.00105385	0.980736	0.000615969	NA	NA
ZDHHC18	3.2289e-05	0.00153395	-4.15669	Prostate	5.60103e-05	0.00504635	-4.02902	Brain_Cerebellar_Hemisphere	2.87125e-05	0.00266673	-4.18344	NA	NA	NA	1	1	1	0	3	-0.592867	4.47319	-0.133423	4.3666	-0.224545	4.48376	NA	NA	0.55327	7.7063e-06	0.893859	1.26195e-05	0.822333	7.33385e-06	NA	NA	0.849155	0.000346975	0.989456	0.00105385	0.981331	0.000543698	NA	NA
ZDHHC18	3.2289e-05	0.00153395	-4.15669	Prostate	5.60103e-05	0.00504635	-4.02902	Brain_Cerebellum	2.87125e-05	0.00288286	-4.18344	NA	NA	NA	1	1	1	0	3	-0.592867	4.47319	-0.133423	4.3666	-0.224545	4.48376	NA	NA	0.55327	7.7063e-06	0.893859	1.26195e-05	0.822333	7.33385e-06	NA	NA	0.849155	0.000346975	0.989456	0.00105385	0.983001	0.000569915	NA	NA
ZDHHC18	3.2289e-05	0.00153395	-4.15669	Prostate	5.60103e-05	0.00504635	-4.02902	Brain_Cortex	2.87125e-05	0.00294265	-4.18344	NA	NA	NA	1	1	1	0	3	-0.592867	4.47319	-0.133423	4.3666	-0.224545	4.48376	NA	NA	0.55327	7.7063e-06	0.893859	1.26195e-05	0.822333	7.33385e-06	NA	NA	0.849155	0.000346975	0.989456	0.00105385	0.98133	0.000568518	NA	NA
ZDHHC18	3.2289e-05	0.00153395	-4.15669	Prostate	5.60103e-05	0.00504635	-4.02902	Brain_Frontal_Cortex_BA9	2.87125e-05	0.00305883	-4.18344	NA	NA	NA	1	1	1	0	3	-0.592867	4.47319	-0.133423	4.3666	-0.224545	4.48376	NA	NA	0.55327	7.7063e-06	0.893859	1.26195e-05	0.822333	7.33385e-06	NA	NA	0.849155	0.000346975	0.989456	0.00105385	0.982963	0.00061634	NA	NA
ZDHHC18	3.2289e-05	0.00153395	-4.15669	Prostate	5.60103e-05	0.00504635	-4.02902	Brain_Hippocampus	2.87125e-05	0.00313221	-4.18344	NA	NA	NA	1	1	1	0	3	-0.592867	4.47319	-0.133423	4.3666	-0.224545	4.48376	NA	NA	0.55327	7.7063e-06	0.893859	1.26195e-05	0.822333	7.33385e-06	NA	NA	0.849155	0.000346975	0.989456	0.00105385	0.984675	0.000699084	NA	NA
ZDHHC18	3.2289e-05	0.00153395	-4.15669	Prostate	5.60103e-05	0.00504635	-4.02902	Brain_Nucleus_accumbens_basal_ganglia	2.87125e-05	0.00304471	-4.18344	NA	NA	NA	1	1	1	0	3	-0.592867	4.47319	-0.133423	4.3666	-0.224545	4.48376	NA	NA	0.55327	7.7063e-06	0.893859	1.26195e-05	0.822333	7.33385e-06	NA	NA	0.849155	0.000346975	0.989456	0.00105385	0.982002	0.000633205	NA	NA
ZDHHC18	3.2289e-05	0.00153395	-4.15669	Prostate	5.60103e-05	0.00504635	-4.02902	Brain_Putamen_basal_ganglia	2.87125e-05	0.00322828	-4.18344	NA	NA	NA	1	1	1	0	3	-0.592867	4.47319	-0.133423	4.3666	-0.224545	4.48376	NA	NA	0.55327	7.7063e-06	0.893859	1.26195e-05	0.822333	7.33385e-06	NA	NA	0.849155	0.000346975	0.989456	0.00105385	0.984041	0.000643958	NA	NA
ZDHHC18	3.2289e-05	0.00153395	-4.15669	Prostate	5.60103e-05	0.00504635	-4.02902	Brain_Spinal_cord_cervical_c-1	2.87125e-05	0.00309916	-4.18344	NA	NA	NA	1	1	1	0	3	-0.592867	4.47319	-0.133423	4.3666	-0.224545	4.48376	NA	NA	0.55327	7.7063e-06	0.893859	1.26195e-05	0.822333	7.33385e-06	NA	NA	0.849155	0.000346975	0.989456	0.00105385	0.982684	0.000687287	NA	NA
ZDHHC18	3.2289e-05	0.00153395	-4.15669	Prostate	5.60103e-05	0.00504635	-4.02902	Brain_Substantia_nigra	2.87125e-05	0.00368223	-4.18344	NA	NA	NA	1	1	1	0	3	-0.592867	4.47319	-0.133423	4.3666	-0.224545	4.48376	NA	NA	0.55327	7.7063e-06	0.893859	1.26195e-05	0.822333	7.33385e-06	NA	NA	0.849155	0.000346975	0.989456	0.00105385	0.982729	0.000774702	NA	NA
ZDHHC18	3.2289e-05	0.00153395	-4.15669	Prostate	5.60103e-05	0.00504635	-4.02902	Breast_Mammary_Tissue	2.87125e-05	0.00257198	-4.18344	NA	NA	NA	1	1	1	0	3	-0.592867	4.47319	-0.133423	4.3666	-0.224545	4.48376	NA	NA	0.55327	7.7063e-06	0.893859	1.26195e-05	0.822333	7.33385e-06	NA	NA	0.849155	0.000346975	0.989456	0.00105385	0.979044	0.000564418	NA	NA
ZDHHC18	3.2289e-05	0.00153395	-4.15669	Prostate	5.60103e-05	0.00504635	-4.02902	Cells_Cultured_fibroblasts	2.87125e-05	0.00258275	-4.18344	NA	NA	NA	1	1	1	0	3	-0.592867	4.47319	-0.133423	4.3666	-0.224545	4.48376	NA	NA	0.55327	7.7063e-06	0.893859	1.26195e-05	0.822333	7.33385e-06	NA	NA	0.849155	0.000346975	0.989456	0.00105385	0.980048	0.000556406	NA	NA
ZDHHC18	3.2289e-05	0.00153395	-4.15669	Prostate	5.60103e-05	0.00504635	-4.02902	Cells_EBV-transformed_lymphocytes	2.87125e-05	0.00216668	-4.18344	NA	NA	NA	1	1	1	0	3	-0.592867	4.47319	-0.133423	4.3666	-0.224545	4.48376	NA	NA	0.55327	7.7063e-06	0.893859	1.26195e-05	0.822333	7.33385e-06	NA	NA	0.849155	0.000346975	0.989456	0.00105385	0.978399	0.000485018	NA	NA
ZDHHC18	3.2289e-05	0.00153395	-4.15669	Prostate	5.60103e-05	0.00504635	-4.02902	Colon_Sigmoid	2.87125e-05	0.00271686	-4.18344	NA	NA	NA	1	1	1	0	3	-0.592867	4.47319	-0.133423	4.3666	-0.224545	4.48376	NA	NA	0.55327	7.7063e-06	0.893859	1.26195e-05	0.822333	7.33385e-06	NA	NA	0.849155	0.000346975	0.989456	0.00105385	0.982969	0.000550291	NA	NA
ZDHHC18	3.2289e-05	0.00153395	-4.15669	Prostate	5.60103e-05	0.00504635	-4.02902	Colon_Transverse	2.87125e-05	0.00278657	-4.18344	NA	NA	NA	1	1	1	0	3	-0.592867	4.47319	-0.133423	4.3666	-0.224545	4.48376	NA	NA	0.55327	7.7063e-06	0.893859	1.26195e-05	0.822333	7.33385e-06	NA	NA	0.849155	0.000346975	0.989456	0.00105385	0.982969	0.000615361	NA	NA
ZDHHC18	3.2289e-05	0.00153395	-4.15669	Prostate	5.60103e-05	0.00504635	-4.02902	Esophagus_Gastroesophageal_Junction	2.87125e-05	0.00277021	-4.18344	NA	NA	NA	1	1	1	0	3	-0.592867	4.47319	-0.133423	4.3666	-0.224545	4.48376	NA	NA	0.55327	7.7063e-06	0.893859	1.26195e-05	0.822333	7.33385e-06	NA	NA	0.849155	0.000346975	0.989456	0.00105385	0.979451	0.000552535	NA	NA
ZDHHC18	3.2289e-05	0.00153395	-4.15669	Prostate	5.60103e-05	0.00504635	-4.02902	Esophagus_Mucosa	2.87125e-05	0.00290555	-4.18344	NA	NA	NA	1	1	1	0	3	-0.592867	4.47319	-0.133423	4.3666	-0.224545	4.48376	NA	NA	0.55327	7.7063e-06	0.893859	1.26195e-05	0.822333	7.33385e-06	NA	NA	0.849155	0.000346975	0.989456	0.00105385	0.983308	0.000554739	NA	NA
ZDHHC18	3.2289e-05	0.00153395	-4.15669	Prostate	5.60103e-05	0.00504635	-4.02902	Esophagus_Muscularis	2.87125e-05	0.00273046	-4.18344	NA	NA	NA	1	1	1	0	3	-0.592867	4.47319	-0.133423	4.3666	-0.224545	4.48376	NA	NA	0.55327	7.7063e-06	0.893859	1.26195e-05	0.822333	7.33385e-06	NA	NA	0.849155	0.000346975	0.989456	0.00105385	0.977236	0.000543267	NA	NA
ZDHHC18	3.2289e-05	0.00153395	-4.15669	Prostate	5.60103e-05	0.00504635	-4.02902	Heart_Atrial_Appendage	2.87125e-05	0.00301615	-4.18344	NA	NA	NA	1	1	1	0	3	-0.592867	4.47319	-0.133423	4.3666	-0.224545	4.48376	NA	NA	0.55327	7.7063e-06	0.893859	1.26195e-05	0.822333	7.33385e-06	NA	NA	0.849155	0.000346975	0.989456	0.00105385	0.982076	0.000597001	NA	NA
ZDHHC18	3.2289e-05	0.00153395	-4.15669	Prostate	5.60103e-05	0.00504635	-4.02902	Heart_Left_Ventricle	2.87125e-05	0.00275531	-4.18344	NA	NA	NA	1	1	1	0	3	-0.592867	4.47319	-0.133423	4.3666	-0.224545	4.48376	NA	NA	0.55327	7.7063e-06	0.893859	1.26195e-05	0.822333	7.33385e-06	NA	NA	0.849155	0.000346975	0.989456	0.00105385	0.978152	0.00061599	NA	NA
ZDHHC18	3.2289e-05	0.00153395	-4.15669	Prostate	5.60103e-05	0.00504635	-4.02902	Liver	2.87125e-05	0.00297408	-4.18344	NA	NA	NA	1	1	1	0	3	-0.592867	4.47319	-0.133423	4.3666	-0.224545	4.48376	NA	NA	0.55327	7.7063e-06	0.893859	1.26195e-05	0.822333	7.33385e-06	NA	NA	0.849155	0.000346975	0.989456	0.00105385	0.981731	0.000609593	NA	NA
ZDHHC18	3.2289e-05	0.00153395	-4.15669	Prostate	5.60103e-05	0.00504635	-4.02902	Lung	2.87125e-05	0.00243384	-4.18344	NA	NA	NA	1	1	1	0	3	-0.592867	4.47319	-0.133423	4.3666	-0.224545	4.48376	NA	NA	0.55327	7.7063e-06	0.893859	1.26195e-05	0.822333	7.33385e-06	NA	NA	0.849155	0.000346975	0.989456	0.00105385	0.97706	0.000562188	NA	NA
ZDHHC18	3.2289e-05	0.00153395	-4.15669	Prostate	5.60103e-05	0.00504635	-4.02902	Minor_Salivary_Gland	2.87125e-05	0.00241126	-4.18344	NA	NA	NA	1	1	1	0	3	-0.592867	4.47319	-0.133423	4.3666	-0.224545	4.48376	NA	NA	0.55327	7.7063e-06	0.893859	1.26195e-05	0.822333	7.33385e-06	NA	NA	0.849155	0.000346975	0.989456	0.00105385	0.98039	0.000548879	NA	NA
ZDHHC18	3.2289e-05	0.00153395	-4.15669	Prostate	5.60103e-05	0.00504635	-4.02902	Muscle_Skeletal	2.87125e-05	0.00266907	-4.18344	NA	NA	NA	1	1	1	0	3	-0.592867	4.47319	-0.133423	4.3666	-0.224545	4.48376	NA	NA	0.55327	7.7063e-06	0.893859	1.26195e-05	0.822333	7.33385e-06	NA	NA	0.849155	0.000346975	0.989456	0.00105385	0.983425	0.000566898	NA	NA
ZDHHC18	3.2289e-05	0.00153395	-4.15669	Prostate	5.60103e-05	0.00504635	-4.02902	Nerve_Tibial	2.87125e-05	0.00277091	-4.18344	NA	NA	NA	1	1	1	0	3	-0.592867	4.47319	-0.133423	4.3666	-0.224545	4.48376	NA	NA	0.55327	7.7063e-06	0.893859	1.26195e-05	0.822333	7.33385e-06	NA	NA	0.849155	0.000346975	0.989456	0.00105385	0.9794	0.000586757	NA	NA
ZDHHC18	3.2289e-05	0.00153395	-4.15669	Prostate	5.60103e-05	0.00504635	-4.02902	Ovary	2.87125e-05	0.00291796	-4.18344	NA	NA	NA	1	1	1	0	3	-0.592867	4.47319	-0.133423	4.3666	-0.224545	4.48376	NA	NA	0.55327	7.7063e-06	0.893859	1.26195e-05	0.822333	7.33385e-06	NA	NA	0.849155	0.000346975	0.989456	0.00105385	0.983163	0.000570265	NA	NA
ZDHHC18	3.2289e-05	0.00153395	-4.15669	Prostate	5.60103e-05	0.00504635	-4.02902	Pancreas	2.87125e-05	0.00288025	-4.18344	NA	NA	NA	1	1	1	0	3	-0.592867	4.47319	-0.133423	4.3666	-0.224545	4.48376	NA	NA	0.55327	7.7063e-06	0.893859	1.26195e-05	0.822333	7.33385e-06	NA	NA	0.849155	0.000346975	0.989456	0.00105385	0.976822	0.000593153	NA	NA
ZDHHC18	3.2289e-05	0.00153395	-4.15669	Prostate	5.60103e-05	0.00504635	-4.02902	Pituitary	2.87125e-05	0.0029094	-4.18344	NA	NA	NA	1	1	1	0	3	-0.592867	4.47319	-0.133423	4.3666	-0.224545	4.48376	NA	NA	0.55327	7.7063e-06	0.893859	1.26195e-05	0.822333	7.33385e-06	NA	NA	0.849155	0.000346975	0.989456	0.00105385	0.981237	0.000590146	NA	NA
ZDHHC18	3.2289e-05	0.00153395	-4.15669	Prostate	5.60103e-05	0.00504635	-4.02902	Prostate	2.87125e-05	0.00267516	-4.18344	NA	NA	NA	1	1	1	0	3	-0.592867	4.47319	-0.133423	4.3666	-0.224545	4.48376	NA	NA	0.55327	7.7063e-06	0.893859	1.26195e-05	0.822333	7.33385e-06	NA	NA	0.849155	0.000346975	0.989456	0.00105385	0.983509	0.000572636	NA	NA
ZDHHC18	3.2289e-05	0.00153395	-4.15669	Prostate	5.60103e-05	0.00504635	-4.02902	Skin_Not_Sun_Exposed_Suprapubic	2.87125e-05	0.00285568	-4.18344	NA	NA	NA	1	1	1	0	3	-0.592867	4.47319	-0.133423	4.3666	-0.224545	4.48376	NA	NA	0.55327	7.7063e-06	0.893859	1.26195e-05	0.822333	7.33385e-06	NA	NA	0.849155	0.000346975	0.989456	0.00105385	0.982752	0.000570233	NA	NA
ZDHHC18	3.2289e-05	0.00153395	-4.15669	Prostate	5.60103e-05	0.00504635	-4.02902	Skin_Sun_Exposed_Lower_leg	2.87125e-05	0.00265053	-4.18344	NA	NA	NA	1	1	1	0	3	-0.592867	4.47319	-0.133423	4.3666	-0.224545	4.48376	NA	NA	0.55327	7.7063e-06	0.893859	1.26195e-05	0.822333	7.33385e-06	NA	NA	0.849155	0.000346975	0.989456	0.00105385	0.983521	0.000570148	NA	NA
ZDHHC18	3.2289e-05	0.00153395	-4.15669	Prostate	5.60103e-05	0.00504635	-4.02902	Small_Intestine_Terminal_Ileum	2.87125e-05	0.0028686	-4.18344	NA	NA	NA	1	1	1	0	3	-0.592867	4.47319	-0.133423	4.3666	-0.224545	4.48376	NA	NA	0.55327	7.7063e-06	0.893859	1.26195e-05	0.822333	7.33385e-06	NA	NA	0.849155	0.000346975	0.989456	0.00105385	0.981921	0.000554041	NA	NA
ZDHHC18	3.2289e-05	0.00153395	-4.15669	Prostate	5.60103e-05	0.00504635	-4.02902	Spleen	2.87125e-05	0.00278169	4.18344	NA	NA	NA	1	1	1	0	3	-0.592867	4.47319	-0.133423	4.3666	0.224545	-4.48376	NA	NA	0.55327	7.7063e-06	0.893859	1.26195e-05	0.822333	7.33385e-06	NA	NA	0.849155	0.000346975	0.989456	0.00105385	0.980652	0.000528206	NA	NA
ZDHHC18	3.2289e-05	0.00153395	-4.15669	Prostate	5.60103e-05	0.00504635	-4.02902	Stomach	2.87125e-05	0.00299711	-4.18344	NA	NA	NA	1	1	1	0	3	-0.592867	4.47319	-0.133423	4.3666	-0.224545	4.48376	NA	NA	0.55327	7.7063e-06	0.893859	1.26195e-05	0.822333	7.33385e-06	NA	NA	0.849155	0.000346975	0.989456	0.00105385	0.982121	0.00060544	NA	NA
ZDHHC18	3.2289e-05	0.00153395	-4.15669	Prostate	5.60103e-05	0.00504635	-4.02902	Testis	6.04178e-05	0.00572153	-4.01117	NA	NA	NA	1	1	1	0	3	-0.592867	4.47319	-0.133423	4.3666	-0.27723	4.28068	NA	NA	0.55327	7.7063e-06	0.893859	1.26195e-05	0.781603	1.86323e-05	NA	NA	0.849155	0.000346975	0.989456	0.00105385	0.98036	0.00142176	NA	NA
ZDHHC18	3.2289e-05	0.00153395	-4.15669	Prostate	5.60103e-05	0.00504635	-4.02902	Thyroid	2.87125e-05	0.00274804	-4.18344	NA	NA	NA	1	1	1	0	3	-0.592867	4.47319	-0.133423	4.3666	-0.224545	4.48376	NA	NA	0.55327	7.7063e-06	0.893859	1.26195e-05	0.822333	7.33385e-06	NA	NA	0.849155	0.000346975	0.989456	0.00105385	0.979422	0.000546228	NA	NA
ZDHHC18	3.2289e-05	0.00153395	-4.15669	Prostate	5.60103e-05	0.00504635	-4.02902	Uterus	2.87125e-05	0.0028931	-4.18344	NA	NA	NA	1	1	1	0	3	-0.592867	4.47319	-0.133423	4.3666	-0.224545	4.48376	NA	NA	0.55327	7.7063e-06	0.893859	1.26195e-05	0.822333	7.33385e-06	NA	NA	0.849155	0.000346975	0.989456	0.00105385	0.982397	0.000562943	NA	NA
ZDHHC18	3.2289e-05	0.00153395	-4.15669	Prostate	5.60103e-05	0.00504635	-4.02902	Vagina	2.87125e-05	0.0029482	-4.18344	NA	NA	NA	1	1	1	0	3	-0.592867	4.47319	-0.133423	4.3666	-0.224545	4.48376	NA	NA	0.55327	7.7063e-06	0.893859	1.26195e-05	0.822333	7.33385e-06	NA	NA	0.849155	0.000346975	0.989456	0.00105385	0.984492	0.000587367	NA	NA
ZDHHC18	3.2289e-05	0.00153395	-4.15669	Prostate	5.60103e-05	0.00504635	-4.02902	Whole_Blood	2.87125e-05	0.00245146	4.18344	NA	NA	NA	1	1	1	0	3	-0.592867	4.47319	-0.133423	4.3666	0.224545	-4.48376	NA	NA	0.55327	7.7063e-06	0.893859	1.26195e-05	0.822333	7.33385e-06	NA	NA	0.849155	0.000346975	0.989456	0.00105385	0.984257	0.000508014	NA	NA
ZDHHC18	3.2289e-05	0.00153395	-4.15669	Prostate	5.60103e-05	0.00504635	-4.02902	smultixcan	2.87125e-05	0.00259978	4.18344	NA	NA	NA	1	1	1	0	3	-0.592867	4.47319	-0.133423	4.3666	0.224545	-4.48376	NA	NA	0.55327	7.7063e-06	0.893859	1.26195e-05	0.822333	7.33385e-06	NA	NA	0.849155	0.000346975	0.989456	0.00105385	0.978871	0.00055311	NA	NA
ZDHHC18	3.2289e-05	0.00153395	-4.15669	Testis	6.04178e-05	0.00631138	-4.01117	Adipose_Subcutaneous	2.87125e-05	0.00286691	-4.18344	NA	NA	NA	1	1	1	0	3	-0.592867	4.47319	-0.27723	4.28068	-0.224545	4.48376	NA	NA	0.55327	7.7063e-06	0.781603	1.86323e-05	0.822333	7.33385e-06	NA	NA	0.849155	0.000346975	0.983923	0.00166226	0.98012	0.000578732	NA	NA
ZDHHC18	3.2289e-05	0.00153395	-4.15669	Testis	6.04178e-05	0.00631138	-4.01117	Adipose_Visceral_Omentum	2.87125e-05	0.00260263	-4.18344	NA	NA	NA	1	1	1	0	3	-0.592867	4.47319	-0.27723	4.28068	-0.224545	4.48376	NA	NA	0.55327	7.7063e-06	0.781603	1.86323e-05	0.822333	7.33385e-06	NA	NA	0.849155	0.000346975	0.983923	0.00166226	0.982286	0.000557541	NA	NA
ZDHHC18	3.2289e-05	0.00153395	-4.15669	Testis	6.04178e-05	0.00631138	-4.01117	Adrenal_Gland	2.87125e-05	0.00268466	-4.18344	NA	NA	NA	1	1	1	0	3	-0.592867	4.47319	-0.27723	4.28068	-0.224545	4.48376	NA	NA	0.55327	7.7063e-06	0.781603	1.86323e-05	0.822333	7.33385e-06	NA	NA	0.849155	0.000346975	0.983923	0.00166226	0.983001	0.000562922	NA	NA
ZDHHC18	3.2289e-05	0.00153395	-4.15669	Testis	6.04178e-05	0.00631138	-4.01117	Artery_Aorta	2.87125e-05	0.00269123	-4.18344	NA	NA	NA	1	1	1	0	3	-0.592867	4.47319	-0.27723	4.28068	-0.224545	4.48376	NA	NA	0.55327	7.7063e-06	0.781603	1.86323e-05	0.822333	7.33385e-06	NA	NA	0.849155	0.000346975	0.983923	0.00166226	0.979261	0.000542204	NA	NA
ZDHHC18	3.2289e-05	0.00153395	-4.15669	Testis	6.04178e-05	0.00631138	-4.01117	Artery_Coronary	2.87125e-05	0.00275726	-4.18344	NA	NA	NA	1	1	1	0	3	-0.592867	4.47319	-0.27723	4.28068	-0.224545	4.48376	NA	NA	0.55327	7.7063e-06	0.781603	1.86323e-05	0.822333	7.33385e-06	NA	NA	0.849155	0.000346975	0.983923	0.00166226	0.982746	0.000593986	NA	NA
ZDHHC18	3.2289e-05	0.00153395	-4.15669	Testis	6.04178e-05	0.00631138	-4.01117	Artery_Tibial	2.87125e-05	0.0026289	-4.18344	NA	NA	NA	1	1	1	0	3	-0.592867	4.47319	-0.27723	4.28068	-0.224545	4.48376	NA	NA	0.55327	7.7063e-06	0.781603	1.86323e-05	0.822333	7.33385e-06	NA	NA	0.849155	0.000346975	0.983923	0.00166226	0.978175	0.000546465	NA	NA
ZDHHC18	3.2289e-05	0.00153395	-4.15669	Testis	6.04178e-05	0.00631138	-4.01117	Brain_Anterior_cingulate_cortex_BA24	2.87125e-05	0.00283177	-4.18344	NA	NA	NA	1	1	1	0	3	-0.592867	4.47319	-0.27723	4.28068	-0.224545	4.48376	NA	NA	0.55327	7.7063e-06	0.781603	1.86323e-05	0.822333	7.33385e-06	NA	NA	0.849155	0.000346975	0.983923	0.00166226	0.978464	0.000650613	NA	NA
ZDHHC18	3.2289e-05	0.00153395	-4.15669	Testis	6.04178e-05	0.00631138	-4.01117	Brain_Caudate_basal_ganglia	2.87125e-05	0.00284367	-4.18344	NA	NA	NA	1	1	1	0	3	-0.592867	4.47319	-0.27723	4.28068	-0.224545	4.48376	NA	NA	0.55327	7.7063e-06	0.781603	1.86323e-05	0.822333	7.33385e-06	NA	NA	0.849155	0.000346975	0.983923	0.00166226	0.980736	0.000615969	NA	NA
ZDHHC18	3.2289e-05	0.00153395	-4.15669	Testis	6.04178e-05	0.00631138	-4.01117	Brain_Cerebellar_Hemisphere	2.87125e-05	0.00266673	-4.18344	NA	NA	NA	1	1	1	0	3	-0.592867	4.47319	-0.27723	4.28068	-0.224545	4.48376	NA	NA	0.55327	7.7063e-06	0.781603	1.86323e-05	0.822333	7.33385e-06	NA	NA	0.849155	0.000346975	0.983923	0.00166226	0.981331	0.000543698	NA	NA
ZDHHC18	3.2289e-05	0.00153395	-4.15669	Testis	6.04178e-05	0.00631138	-4.01117	Brain_Cerebellum	2.87125e-05	0.00288286	-4.18344	NA	NA	NA	1	1	1	0	3	-0.592867	4.47319	-0.27723	4.28068	-0.224545	4.48376	NA	NA	0.55327	7.7063e-06	0.781603	1.86323e-05	0.822333	7.33385e-06	NA	NA	0.849155	0.000346975	0.983923	0.00166226	0.983001	0.000569915	NA	NA
ZDHHC18	3.2289e-05	0.00153395	-4.15669	Testis	6.04178e-05	0.00631138	-4.01117	Brain_Cortex	2.87125e-05	0.00294265	-4.18344	NA	NA	NA	1	1	1	0	3	-0.592867	4.47319	-0.27723	4.28068	-0.224545	4.48376	NA	NA	0.55327	7.7063e-06	0.781603	1.86323e-05	0.822333	7.33385e-06	NA	NA	0.849155	0.000346975	0.983923	0.00166226	0.98133	0.000568518	NA	NA
ZDHHC18	3.2289e-05	0.00153395	-4.15669	Testis	6.04178e-05	0.00631138	-4.01117	Brain_Frontal_Cortex_BA9	2.87125e-05	0.00305883	-4.18344	NA	NA	NA	1	1	1	0	3	-0.592867	4.47319	-0.27723	4.28068	-0.224545	4.48376	NA	NA	0.55327	7.7063e-06	0.781603	1.86323e-05	0.822333	7.33385e-06	NA	NA	0.849155	0.000346975	0.983923	0.00166226	0.982963	0.00061634	NA	NA
ZDHHC18	3.2289e-05	0.00153395	-4.15669	Testis	6.04178e-05	0.00631138	-4.01117	Brain_Hippocampus	2.87125e-05	0.00313221	-4.18344	NA	NA	NA	1	1	1	0	3	-0.592867	4.47319	-0.27723	4.28068	-0.224545	4.48376	NA	NA	0.55327	7.7063e-06	0.781603	1.86323e-05	0.822333	7.33385e-06	NA	NA	0.849155	0.000346975	0.983923	0.00166226	0.984675	0.000699084	NA	NA
ZDHHC18	3.2289e-05	0.00153395	-4.15669	Testis	6.04178e-05	0.00631138	-4.01117	Brain_Nucleus_accumbens_basal_ganglia	2.87125e-05	0.00304471	-4.18344	NA	NA	NA	1	1	1	0	3	-0.592867	4.47319	-0.27723	4.28068	-0.224545	4.48376	NA	NA	0.55327	7.7063e-06	0.781603	1.86323e-05	0.822333	7.33385e-06	NA	NA	0.849155	0.000346975	0.983923	0.00166226	0.982002	0.000633205	NA	NA
ZDHHC18	3.2289e-05	0.00153395	-4.15669	Testis	6.04178e-05	0.00631138	-4.01117	Brain_Putamen_basal_ganglia	2.87125e-05	0.00322828	-4.18344	NA	NA	NA	1	1	1	0	3	-0.592867	4.47319	-0.27723	4.28068	-0.224545	4.48376	NA	NA	0.55327	7.7063e-06	0.781603	1.86323e-05	0.822333	7.33385e-06	NA	NA	0.849155	0.000346975	0.983923	0.00166226	0.984041	0.000643958	NA	NA
ZDHHC18	3.2289e-05	0.00153395	-4.15669	Testis	6.04178e-05	0.00631138	-4.01117	Brain_Spinal_cord_cervical_c-1	2.87125e-05	0.00309916	-4.18344	NA	NA	NA	1	1	1	0	3	-0.592867	4.47319	-0.27723	4.28068	-0.224545	4.48376	NA	NA	0.55327	7.7063e-06	0.781603	1.86323e-05	0.822333	7.33385e-06	NA	NA	0.849155	0.000346975	0.983923	0.00166226	0.982684	0.000687287	NA	NA
ZDHHC18	3.2289e-05	0.00153395	-4.15669	Testis	6.04178e-05	0.00631138	-4.01117	Brain_Substantia_nigra	2.87125e-05	0.00368223	-4.18344	NA	NA	NA	1	1	1	0	3	-0.592867	4.47319	-0.27723	4.28068	-0.224545	4.48376	NA	NA	0.55327	7.7063e-06	0.781603	1.86323e-05	0.822333	7.33385e-06	NA	NA	0.849155	0.000346975	0.983923	0.00166226	0.982729	0.000774702	NA	NA
ZDHHC18	3.2289e-05	0.00153395	-4.15669	Testis	6.04178e-05	0.00631138	-4.01117	Breast_Mammary_Tissue	2.87125e-05	0.00257198	-4.18344	NA	NA	NA	1	1	1	0	3	-0.592867	4.47319	-0.27723	4.28068	-0.224545	4.48376	NA	NA	0.55327	7.7063e-06	0.781603	1.86323e-05	0.822333	7.33385e-06	NA	NA	0.849155	0.000346975	0.983923	0.00166226	0.979044	0.000564418	NA	NA
ZDHHC18	3.2289e-05	0.00153395	-4.15669	Testis	6.04178e-05	0.00631138	-4.01117	Cells_Cultured_fibroblasts	2.87125e-05	0.00258275	-4.18344	NA	NA	NA	1	1	1	0	3	-0.592867	4.47319	-0.27723	4.28068	-0.224545	4.48376	NA	NA	0.55327	7.7063e-06	0.781603	1.86323e-05	0.822333	7.33385e-06	NA	NA	0.849155	0.000346975	0.983923	0.00166226	0.980048	0.000556406	NA	NA
ZDHHC18	3.2289e-05	0.00153395	-4.15669	Testis	6.04178e-05	0.00631138	-4.01117	Cells_EBV-transformed_lymphocytes	2.87125e-05	0.00216668	-4.18344	NA	NA	NA	1	1	1	0	3	-0.592867	4.47319	-0.27723	4.28068	-0.224545	4.48376	NA	NA	0.55327	7.7063e-06	0.781603	1.86323e-05	0.822333	7.33385e-06	NA	NA	0.849155	0.000346975	0.983923	0.00166226	0.978399	0.000485018	NA	NA
ZDHHC18	3.2289e-05	0.00153395	-4.15669	Testis	6.04178e-05	0.00631138	-4.01117	Colon_Sigmoid	2.87125e-05	0.00271686	-4.18344	NA	NA	NA	1	1	1	0	3	-0.592867	4.47319	-0.27723	4.28068	-0.224545	4.48376	NA	NA	0.55327	7.7063e-06	0.781603	1.86323e-05	0.822333	7.33385e-06	NA	NA	0.849155	0.000346975	0.983923	0.00166226	0.982969	0.000550291	NA	NA
ZDHHC18	3.2289e-05	0.00153395	-4.15669	Testis	6.04178e-05	0.00631138	-4.01117	Colon_Transverse	2.87125e-05	0.00278657	-4.18344	NA	NA	NA	1	1	1	0	3	-0.592867	4.47319	-0.27723	4.28068	-0.224545	4.48376	NA	NA	0.55327	7.7063e-06	0.781603	1.86323e-05	0.822333	7.33385e-06	NA	NA	0.849155	0.000346975	0.983923	0.00166226	0.982969	0.000615361	NA	NA
ZDHHC18	3.2289e-05	0.00153395	-4.15669	Testis	6.04178e-05	0.00631138	-4.01117	Esophagus_Gastroesophageal_Junction	2.87125e-05	0.00277021	-4.18344	NA	NA	NA	1	1	1	0	3	-0.592867	4.47319	-0.27723	4.28068	-0.224545	4.48376	NA	NA	0.55327	7.7063e-06	0.781603	1.86323e-05	0.822333	7.33385e-06	NA	NA	0.849155	0.000346975	0.983923	0.00166226	0.979451	0.000552535	NA	NA
ZDHHC18	3.2289e-05	0.00153395	-4.15669	Testis	6.04178e-05	0.00631138	-4.01117	Esophagus_Mucosa	2.87125e-05	0.00290555	-4.18344	NA	NA	NA	1	1	1	0	3	-0.592867	4.47319	-0.27723	4.28068	-0.224545	4.48376	NA	NA	0.55327	7.7063e-06	0.781603	1.86323e-05	0.822333	7.33385e-06	NA	NA	0.849155	0.000346975	0.983923	0.00166226	0.983308	0.000554739	NA	NA
ZDHHC18	3.2289e-05	0.00153395	-4.15669	Testis	6.04178e-05	0.00631138	-4.01117	Esophagus_Muscularis	2.87125e-05	0.00273046	-4.18344	NA	NA	NA	1	1	1	0	3	-0.592867	4.47319	-0.27723	4.28068	-0.224545	4.48376	NA	NA	0.55327	7.7063e-06	0.781603	1.86323e-05	0.822333	7.33385e-06	NA	NA	0.849155	0.000346975	0.983923	0.00166226	0.977236	0.000543267	NA	NA
ZDHHC18	3.2289e-05	0.00153395	-4.15669	Testis	6.04178e-05	0.00631138	-4.01117	Heart_Atrial_Appendage	2.87125e-05	0.00301615	-4.18344	NA	NA	NA	1	1	1	0	3	-0.592867	4.47319	-0.27723	4.28068	-0.224545	4.48376	NA	NA	0.55327	7.7063e-06	0.781603	1.86323e-05	0.822333	7.33385e-06	NA	NA	0.849155	0.000346975	0.983923	0.00166226	0.982076	0.000597001	NA	NA
ZDHHC18	3.2289e-05	0.00153395	-4.15669	Testis	6.04178e-05	0.00631138	-4.01117	Heart_Left_Ventricle	2.87125e-05	0.00275531	-4.18344	NA	NA	NA	1	1	1	0	3	-0.592867	4.47319	-0.27723	4.28068	-0.224545	4.48376	NA	NA	0.55327	7.7063e-06	0.781603	1.86323e-05	0.822333	7.33385e-06	NA	NA	0.849155	0.000346975	0.983923	0.00166226	0.978152	0.00061599	NA	NA
ZDHHC18	3.2289e-05	0.00153395	-4.15669	Testis	6.04178e-05	0.00631138	-4.01117	Liver	2.87125e-05	0.00297408	-4.18344	NA	NA	NA	1	1	1	0	3	-0.592867	4.47319	-0.27723	4.28068	-0.224545	4.48376	NA	NA	0.55327	7.7063e-06	0.781603	1.86323e-05	0.822333	7.33385e-06	NA	NA	0.849155	0.000346975	0.983923	0.00166226	0.981731	0.000609593	NA	NA
ZDHHC18	3.2289e-05	0.00153395	-4.15669	Testis	6.04178e-05	0.00631138	-4.01117	Lung	2.87125e-05	0.00243384	-4.18344	NA	NA	NA	1	1	1	0	3	-0.592867	4.47319	-0.27723	4.28068	-0.224545	4.48376	NA	NA	0.55327	7.7063e-06	0.781603	1.86323e-05	0.822333	7.33385e-06	NA	NA	0.849155	0.000346975	0.983923	0.00166226	0.97706	0.000562188	NA	NA
ZDHHC18	3.2289e-05	0.00153395	-4.15669	Testis	6.04178e-05	0.00631138	-4.01117	Minor_Salivary_Gland	2.87125e-05	0.00241126	-4.18344	NA	NA	NA	1	1	1	0	3	-0.592867	4.47319	-0.27723	4.28068	-0.224545	4.48376	NA	NA	0.55327	7.7063e-06	0.781603	1.86323e-05	0.822333	7.33385e-06	NA	NA	0.849155	0.000346975	0.983923	0.00166226	0.98039	0.000548879	NA	NA
ZDHHC18	3.2289e-05	0.00153395	-4.15669	Testis	6.04178e-05	0.00631138	-4.01117	Muscle_Skeletal	2.87125e-05	0.00266907	-4.18344	NA	NA	NA	1	1	1	0	3	-0.592867	4.47319	-0.27723	4.28068	-0.224545	4.48376	NA	NA	0.55327	7.7063e-06	0.781603	1.86323e-05	0.822333	7.33385e-06	NA	NA	0.849155	0.000346975	0.983923	0.00166226	0.983425	0.000566898	NA	NA
ZDHHC18	3.2289e-05	0.00153395	-4.15669	Testis	6.04178e-05	0.00631138	-4.01117	Nerve_Tibial	2.87125e-05	0.00277091	-4.18344	NA	NA	NA	1	1	1	0	3	-0.592867	4.47319	-0.27723	4.28068	-0.224545	4.48376	NA	NA	0.55327	7.7063e-06	0.781603	1.86323e-05	0.822333	7.33385e-06	NA	NA	0.849155	0.000346975	0.983923	0.00166226	0.9794	0.000586757	NA	NA
ZDHHC18	3.2289e-05	0.00153395	-4.15669	Testis	6.04178e-05	0.00631138	-4.01117	Ovary	2.87125e-05	0.00291796	-4.18344	NA	NA	NA	1	1	1	0	3	-0.592867	4.47319	-0.27723	4.28068	-0.224545	4.48376	NA	NA	0.55327	7.7063e-06	0.781603	1.86323e-05	0.822333	7.33385e-06	NA	NA	0.849155	0.000346975	0.983923	0.00166226	0.983163	0.000570265	NA	NA
ZDHHC18	3.2289e-05	0.00153395	-4.15669	Testis	6.04178e-05	0.00631138	-4.01117	Pancreas	2.87125e-05	0.00288025	-4.18344	NA	NA	NA	1	1	1	0	3	-0.592867	4.47319	-0.27723	4.28068	-0.224545	4.48376	NA	NA	0.55327	7.7063e-06	0.781603	1.86323e-05	0.822333	7.33385e-06	NA	NA	0.849155	0.000346975	0.983923	0.00166226	0.976822	0.000593153	NA	NA
ZDHHC18	3.2289e-05	0.00153395	-4.15669	Testis	6.04178e-05	0.00631138	-4.01117	Pituitary	2.87125e-05	0.0029094	-4.18344	NA	NA	NA	1	1	1	0	3	-0.592867	4.47319	-0.27723	4.28068	-0.224545	4.48376	NA	NA	0.55327	7.7063e-06	0.781603	1.86323e-05	0.822333	7.33385e-06	NA	NA	0.849155	0.000346975	0.983923	0.00166226	0.981237	0.000590146	NA	NA
ZDHHC18	3.2289e-05	0.00153395	-4.15669	Testis	6.04178e-05	0.00631138	-4.01117	Prostate	2.87125e-05	0.00267516	-4.18344	NA	NA	NA	1	1	1	0	3	-0.592867	4.47319	-0.27723	4.28068	-0.224545	4.48376	NA	NA	0.55327	7.7063e-06	0.781603	1.86323e-05	0.822333	7.33385e-06	NA	NA	0.849155	0.000346975	0.983923	0.00166226	0.983509	0.000572636	NA	NA
ZDHHC18	3.2289e-05	0.00153395	-4.15669	Testis	6.04178e-05	0.00631138	-4.01117	Skin_Not_Sun_Exposed_Suprapubic	2.87125e-05	0.00285568	-4.18344	NA	NA	NA	1	1	1	0	3	-0.592867	4.47319	-0.27723	4.28068	-0.224545	4.48376	NA	NA	0.55327	7.7063e-06	0.781603	1.86323e-05	0.822333	7.33385e-06	NA	NA	0.849155	0.000346975	0.983923	0.00166226	0.982752	0.000570233	NA	NA
ZDHHC18	3.2289e-05	0.00153395	-4.15669	Testis	6.04178e-05	0.00631138	-4.01117	Skin_Sun_Exposed_Lower_leg	2.87125e-05	0.00265053	-4.18344	NA	NA	NA	1	1	1	0	3	-0.592867	4.47319	-0.27723	4.28068	-0.224545	4.48376	NA	NA	0.55327	7.7063e-06	0.781603	1.86323e-05	0.822333	7.33385e-06	NA	NA	0.849155	0.000346975	0.983923	0.00166226	0.983521	0.000570148	NA	NA
ZDHHC18	3.2289e-05	0.00153395	-4.15669	Testis	6.04178e-05	0.00631138	-4.01117	Small_Intestine_Terminal_Ileum	2.87125e-05	0.0028686	-4.18344	NA	NA	NA	1	1	1	0	3	-0.592867	4.47319	-0.27723	4.28068	-0.224545	4.48376	NA	NA	0.55327	7.7063e-06	0.781603	1.86323e-05	0.822333	7.33385e-06	NA	NA	0.849155	0.000346975	0.983923	0.00166226	0.981921	0.000554041	NA	NA
ZDHHC18	3.2289e-05	0.00153395	-4.15669	Testis	6.04178e-05	0.00631138	-4.01117	Spleen	2.87125e-05	0.00278169	4.18344	NA	NA	NA	1	1	1	0	3	-0.592867	4.47319	-0.27723	4.28068	0.224545	-4.48376	NA	NA	0.55327	7.7063e-06	0.781603	1.86323e-05	0.822333	7.33385e-06	NA	NA	0.849155	0.000346975	0.983923	0.00166226	0.980652	0.000528206	NA	NA
ZDHHC18	3.2289e-05	0.00153395	-4.15669	Testis	6.04178e-05	0.00631138	-4.01117	Stomach	2.87125e-05	0.00299711	-4.18344	NA	NA	NA	1	1	1	0	3	-0.592867	4.47319	-0.27723	4.28068	-0.224545	4.48376	NA	NA	0.55327	7.7063e-06	0.781603	1.86323e-05	0.822333	7.33385e-06	NA	NA	0.849155	0.000346975	0.983923	0.00166226	0.982121	0.00060544	NA	NA
ZDHHC18	3.2289e-05	0.00153395	-4.15669	Testis	6.04178e-05	0.00631138	-4.01117	Testis	6.04178e-05	0.00572153	-4.01117	NA	NA	NA	1	1	1	0	3	-0.592867	4.47319	-0.27723	4.28068	-0.27723	4.28068	NA	NA	0.55327	7.7063e-06	0.781603	1.86323e-05	0.781603	1.86323e-05	NA	NA	0.849155	0.000346975	0.983923	0.00166226	0.98036	0.00142176	NA	NA
ZDHHC18	3.2289e-05	0.00153395	-4.15669	Testis	6.04178e-05	0.00631138	-4.01117	Thyroid	2.87125e-05	0.00274804	-4.18344	NA	NA	NA	1	1	1	0	3	-0.592867	4.47319	-0.27723	4.28068	-0.224545	4.48376	NA	NA	0.55327	7.7063e-06	0.781603	1.86323e-05	0.822333	7.33385e-06	NA	NA	0.849155	0.000346975	0.983923	0.00166226	0.979422	0.000546228	NA	NA
ZDHHC18	3.2289e-05	0.00153395	-4.15669	Testis	6.04178e-05	0.00631138	-4.01117	Uterus	2.87125e-05	0.0028931	-4.18344	NA	NA	NA	1	1	1	0	3	-0.592867	4.47319	-0.27723	4.28068	-0.224545	4.48376	NA	NA	0.55327	7.7063e-06	0.781603	1.86323e-05	0.822333	7.33385e-06	NA	NA	0.849155	0.000346975	0.983923	0.00166226	0.982397	0.000562943	NA	NA
ZDHHC18	3.2289e-05	0.00153395	-4.15669	Testis	6.04178e-05	0.00631138	-4.01117	Vagina	2.87125e-05	0.0029482	-4.18344	NA	NA	NA	1	1	1	0	3	-0.592867	4.47319	-0.27723	4.28068	-0.224545	4.48376	NA	NA	0.55327	7.7063e-06	0.781603	1.86323e-05	0.822333	7.33385e-06	NA	NA	0.849155	0.000346975	0.983923	0.00166226	0.984492	0.000587367	NA	NA
ZDHHC18	3.2289e-05	0.00153395	-4.15669	Testis	6.04178e-05	0.00631138	-4.01117	Whole_Blood	2.87125e-05	0.00245146	4.18344	NA	NA	NA	1	1	1	0	3	-0.592867	4.47319	-0.27723	4.28068	0.224545	-4.48376	NA	NA	0.55327	7.7063e-06	0.781603	1.86323e-05	0.822333	7.33385e-06	NA	NA	0.849155	0.000346975	0.983923	0.00166226	0.984257	0.000508014	NA	NA
ZDHHC18	3.2289e-05	0.00153395	-4.15669	Testis	6.04178e-05	0.00631138	-4.01117	smultixcan	2.87125e-05	0.00259978	4.18344	NA	NA	NA	1	1	1	0	3	-0.592867	4.47319	-0.27723	4.28068	0.224545	-4.48376	NA	NA	0.55327	7.7063e-06	0.781603	1.86323e-05	0.822333	7.33385e-06	NA	NA	0.849155	0.000346975	0.983923	0.00166226	0.978871	0.00055311	NA	NA
ZDHHC18	3.2289e-05	0.00153395	-4.15669	Thyroid	5.60103e-05	0.00480289	-4.02902	Adipose_Subcutaneous	2.87125e-05	0.00286691	-4.18344	NA	NA	NA	1	1	1	0	3	-0.592867	4.47319	-0.32841	2.72842	-0.224545	4.48376	NA	NA	0.55327	7.7063e-06	0.742602	0.00636391	0.822333	7.33385e-06	NA	NA	0.849155	0.000346975	0.966772	0.0916592	0.98012	0.000578732	NA	NA
ZDHHC18	3.2289e-05	0.00153395	-4.15669	Thyroid	5.60103e-05	0.00480289	-4.02902	Adipose_Visceral_Omentum	2.87125e-05	0.00260263	-4.18344	NA	NA	NA	1	1	1	0	3	-0.592867	4.47319	-0.32841	2.72842	-0.224545	4.48376	NA	NA	0.55327	7.7063e-06	0.742602	0.00636391	0.822333	7.33385e-06	NA	NA	0.849155	0.000346975	0.966772	0.0916592	0.982286	0.000557541	NA	NA
ZDHHC18	3.2289e-05	0.00153395	-4.15669	Thyroid	5.60103e-05	0.00480289	-4.02902	Adrenal_Gland	2.87125e-05	0.00268466	-4.18344	NA	NA	NA	1	1	1	0	3	-0.592867	4.47319	-0.32841	2.72842	-0.224545	4.48376	NA	NA	0.55327	7.7063e-06	0.742602	0.00636391	0.822333	7.33385e-06	NA	NA	0.849155	0.000346975	0.966772	0.0916592	0.983001	0.000562922	NA	NA
ZDHHC18	3.2289e-05	0.00153395	-4.15669	Thyroid	5.60103e-05	0.00480289	-4.02902	Artery_Aorta	2.87125e-05	0.00269123	-4.18344	NA	NA	NA	1	1	1	0	3	-0.592867	4.47319	-0.32841	2.72842	-0.224545	4.48376	NA	NA	0.55327	7.7063e-06	0.742602	0.00636391	0.822333	7.33385e-06	NA	NA	0.849155	0.000346975	0.966772	0.0916592	0.979261	0.000542204	NA	NA
ZDHHC18	3.2289e-05	0.00153395	-4.15669	Thyroid	5.60103e-05	0.00480289	-4.02902	Artery_Coronary	2.87125e-05	0.00275726	-4.18344	NA	NA	NA	1	1	1	0	3	-0.592867	4.47319	-0.32841	2.72842	-0.224545	4.48376	NA	NA	0.55327	7.7063e-06	0.742602	0.00636391	0.822333	7.33385e-06	NA	NA	0.849155	0.000346975	0.966772	0.0916592	0.982746	0.000593986	NA	NA
ZDHHC18	3.2289e-05	0.00153395	-4.15669	Thyroid	5.60103e-05	0.00480289	-4.02902	Artery_Tibial	2.87125e-05	0.0026289	-4.18344	NA	NA	NA	1	1	1	0	3	-0.592867	4.47319	-0.32841	2.72842	-0.224545	4.48376	NA	NA	0.55327	7.7063e-06	0.742602	0.00636391	0.822333	7.33385e-06	NA	NA	0.849155	0.000346975	0.966772	0.0916592	0.978175	0.000546465	NA	NA
ZDHHC18	3.2289e-05	0.00153395	-4.15669	Thyroid	5.60103e-05	0.00480289	-4.02902	Brain_Anterior_cingulate_cortex_BA24	2.87125e-05	0.00283177	-4.18344	NA	NA	NA	1	1	1	0	3	-0.592867	4.47319	-0.32841	2.72842	-0.224545	4.48376	NA	NA	0.55327	7.7063e-06	0.742602	0.00636391	0.822333	7.33385e-06	NA	NA	0.849155	0.000346975	0.966772	0.0916592	0.978464	0.000650613	NA	NA
ZDHHC18	3.2289e-05	0.00153395	-4.15669	Thyroid	5.60103e-05	0.00480289	-4.02902	Brain_Caudate_basal_ganglia	2.87125e-05	0.00284367	-4.18344	NA	NA	NA	1	1	1	0	3	-0.592867	4.47319	-0.32841	2.72842	-0.224545	4.48376	NA	NA	0.55327	7.7063e-06	0.742602	0.00636391	0.822333	7.33385e-06	NA	NA	0.849155	0.000346975	0.966772	0.0916592	0.980736	0.000615969	NA	NA
ZDHHC18	3.2289e-05	0.00153395	-4.15669	Thyroid	5.60103e-05	0.00480289	-4.02902	Brain_Cerebellar_Hemisphere	2.87125e-05	0.00266673	-4.18344	NA	NA	NA	1	1	1	0	3	-0.592867	4.47319	-0.32841	2.72842	-0.224545	4.48376	NA	NA	0.55327	7.7063e-06	0.742602	0.00636391	0.822333	7.33385e-06	NA	NA	0.849155	0.000346975	0.966772	0.0916592	0.981331	0.000543698	NA	NA
ZDHHC18	3.2289e-05	0.00153395	-4.15669	Thyroid	5.60103e-05	0.00480289	-4.02902	Brain_Cerebellum	2.87125e-05	0.00288286	-4.18344	NA	NA	NA	1	1	1	0	3	-0.592867	4.47319	-0.32841	2.72842	-0.224545	4.48376	NA	NA	0.55327	7.7063e-06	0.742602	0.00636391	0.822333	7.33385e-06	NA	NA	0.849155	0.000346975	0.966772	0.0916592	0.983001	0.000569915	NA	NA
ZDHHC18	3.2289e-05	0.00153395	-4.15669	Thyroid	5.60103e-05	0.00480289	-4.02902	Brain_Cortex	2.87125e-05	0.00294265	-4.18344	NA	NA	NA	1	1	1	0	3	-0.592867	4.47319	-0.32841	2.72842	-0.224545	4.48376	NA	NA	0.55327	7.7063e-06	0.742602	0.00636391	0.822333	7.33385e-06	NA	NA	0.849155	0.000346975	0.966772	0.0916592	0.98133	0.000568518	NA	NA
ZDHHC18	3.2289e-05	0.00153395	-4.15669	Thyroid	5.60103e-05	0.00480289	-4.02902	Brain_Frontal_Cortex_BA9	2.87125e-05	0.00305883	-4.18344	NA	NA	NA	1	1	1	0	3	-0.592867	4.47319	-0.32841	2.72842	-0.224545	4.48376	NA	NA	0.55327	7.7063e-06	0.742602	0.00636391	0.822333	7.33385e-06	NA	NA	0.849155	0.000346975	0.966772	0.0916592	0.982963	0.00061634	NA	NA
ZDHHC18	3.2289e-05	0.00153395	-4.15669	Thyroid	5.60103e-05	0.00480289	-4.02902	Brain_Hippocampus	2.87125e-05	0.00313221	-4.18344	NA	NA	NA	1	1	1	0	3	-0.592867	4.47319	-0.32841	2.72842	-0.224545	4.48376	NA	NA	0.55327	7.7063e-06	0.742602	0.00636391	0.822333	7.33385e-06	NA	NA	0.849155	0.000346975	0.966772	0.0916592	0.984675	0.000699084	NA	NA
ZDHHC18	3.2289e-05	0.00153395	-4.15669	Thyroid	5.60103e-05	0.00480289	-4.02902	Brain_Nucleus_accumbens_basal_ganglia	2.87125e-05	0.00304471	-4.18344	NA	NA	NA	1	1	1	0	3	-0.592867	4.47319	-0.32841	2.72842	-0.224545	4.48376	NA	NA	0.55327	7.7063e-06	0.742602	0.00636391	0.822333	7.33385e-06	NA	NA	0.849155	0.000346975	0.966772	0.0916592	0.982002	0.000633205	NA	NA
ZDHHC18	3.2289e-05	0.00153395	-4.15669	Thyroid	5.60103e-05	0.00480289	-4.02902	Brain_Putamen_basal_ganglia	2.87125e-05	0.00322828	-4.18344	NA	NA	NA	1	1	1	0	3	-0.592867	4.47319	-0.32841	2.72842	-0.224545	4.48376	NA	NA	0.55327	7.7063e-06	0.742602	0.00636391	0.822333	7.33385e-06	NA	NA	0.849155	0.000346975	0.966772	0.0916592	0.984041	0.000643958	NA	NA
ZDHHC18	3.2289e-05	0.00153395	-4.15669	Thyroid	5.60103e-05	0.00480289	-4.02902	Brain_Spinal_cord_cervical_c-1	2.87125e-05	0.00309916	-4.18344	NA	NA	NA	1	1	1	0	3	-0.592867	4.47319	-0.32841	2.72842	-0.224545	4.48376	NA	NA	0.55327	7.7063e-06	0.742602	0.00636391	0.822333	7.33385e-06	NA	NA	0.849155	0.000346975	0.966772	0.0916592	0.982684	0.000687287	NA	NA
ZDHHC18	3.2289e-05	0.00153395	-4.15669	Thyroid	5.60103e-05	0.00480289	-4.02902	Brain_Substantia_nigra	2.87125e-05	0.00368223	-4.18344	NA	NA	NA	1	1	1	0	3	-0.592867	4.47319	-0.32841	2.72842	-0.224545	4.48376	NA	NA	0.55327	7.7063e-06	0.742602	0.00636391	0.822333	7.33385e-06	NA	NA	0.849155	0.000346975	0.966772	0.0916592	0.982729	0.000774702	NA	NA
ZDHHC18	3.2289e-05	0.00153395	-4.15669	Thyroid	5.60103e-05	0.00480289	-4.02902	Breast_Mammary_Tissue	2.87125e-05	0.00257198	-4.18344	NA	NA	NA	1	1	1	0	3	-0.592867	4.47319	-0.32841	2.72842	-0.224545	4.48376	NA	NA	0.55327	7.7063e-06	0.742602	0.00636391	0.822333	7.33385e-06	NA	NA	0.849155	0.000346975	0.966772	0.0916592	0.979044	0.000564418	NA	NA
ZDHHC18	3.2289e-05	0.00153395	-4.15669	Thyroid	5.60103e-05	0.00480289	-4.02902	Cells_Cultured_fibroblasts	2.87125e-05	0.00258275	-4.18344	NA	NA	NA	1	1	1	0	3	-0.592867	4.47319	-0.32841	2.72842	-0.224545	4.48376	NA	NA	0.55327	7.7063e-06	0.742602	0.00636391	0.822333	7.33385e-06	NA	NA	0.849155	0.000346975	0.966772	0.0916592	0.980048	0.000556406	NA	NA
ZDHHC18	3.2289e-05	0.00153395	-4.15669	Thyroid	5.60103e-05	0.00480289	-4.02902	Cells_EBV-transformed_lymphocytes	2.87125e-05	0.00216668	-4.18344	NA	NA	NA	1	1	1	0	3	-0.592867	4.47319	-0.32841	2.72842	-0.224545	4.48376	NA	NA	0.55327	7.7063e-06	0.742602	0.00636391	0.822333	7.33385e-06	NA	NA	0.849155	0.000346975	0.966772	0.0916592	0.978399	0.000485018	NA	NA
ZDHHC18	3.2289e-05	0.00153395	-4.15669	Thyroid	5.60103e-05	0.00480289	-4.02902	Colon_Sigmoid	2.87125e-05	0.00271686	-4.18344	NA	NA	NA	1	1	1	0	3	-0.592867	4.47319	-0.32841	2.72842	-0.224545	4.48376	NA	NA	0.55327	7.7063e-06	0.742602	0.00636391	0.822333	7.33385e-06	NA	NA	0.849155	0.000346975	0.966772	0.0916592	0.982969	0.000550291	NA	NA
ZDHHC18	3.2289e-05	0.00153395	-4.15669	Thyroid	5.60103e-05	0.00480289	-4.02902	Colon_Transverse	2.87125e-05	0.00278657	-4.18344	NA	NA	NA	1	1	1	0	3	-0.592867	4.47319	-0.32841	2.72842	-0.224545	4.48376	NA	NA	0.55327	7.7063e-06	0.742602	0.00636391	0.822333	7.33385e-06	NA	NA	0.849155	0.000346975	0.966772	0.0916592	0.982969	0.000615361	NA	NA
ZDHHC18	3.2289e-05	0.00153395	-4.15669	Thyroid	5.60103e-05	0.00480289	-4.02902	Esophagus_Gastroesophageal_Junction	2.87125e-05	0.00277021	-4.18344	NA	NA	NA	1	1	1	0	3	-0.592867	4.47319	-0.32841	2.72842	-0.224545	4.48376	NA	NA	0.55327	7.7063e-06	0.742602	0.00636391	0.822333	7.33385e-06	NA	NA	0.849155	0.000346975	0.966772	0.0916592	0.979451	0.000552535	NA	NA
ZDHHC18	3.2289e-05	0.00153395	-4.15669	Thyroid	5.60103e-05	0.00480289	-4.02902	Esophagus_Mucosa	2.87125e-05	0.00290555	-4.18344	NA	NA	NA	1	1	1	0	3	-0.592867	4.47319	-0.32841	2.72842	-0.224545	4.48376	NA	NA	0.55327	7.7063e-06	0.742602	0.00636391	0.822333	7.33385e-06	NA	NA	0.849155	0.000346975	0.966772	0.0916592	0.983308	0.000554739	NA	NA
ZDHHC18	3.2289e-05	0.00153395	-4.15669	Thyroid	5.60103e-05	0.00480289	-4.02902	Esophagus_Muscularis	2.87125e-05	0.00273046	-4.18344	NA	NA	NA	1	1	1	0	3	-0.592867	4.47319	-0.32841	2.72842	-0.224545	4.48376	NA	NA	0.55327	7.7063e-06	0.742602	0.00636391	0.822333	7.33385e-06	NA	NA	0.849155	0.000346975	0.966772	0.0916592	0.977236	0.000543267	NA	NA
ZDHHC18	3.2289e-05	0.00153395	-4.15669	Thyroid	5.60103e-05	0.00480289	-4.02902	Heart_Atrial_Appendage	2.87125e-05	0.00301615	-4.18344	NA	NA	NA	1	1	1	0	3	-0.592867	4.47319	-0.32841	2.72842	-0.224545	4.48376	NA	NA	0.55327	7.7063e-06	0.742602	0.00636391	0.822333	7.33385e-06	NA	NA	0.849155	0.000346975	0.966772	0.0916592	0.982076	0.000597001	NA	NA
ZDHHC18	3.2289e-05	0.00153395	-4.15669	Thyroid	5.60103e-05	0.00480289	-4.02902	Heart_Left_Ventricle	2.87125e-05	0.00275531	-4.18344	NA	NA	NA	1	1	1	0	3	-0.592867	4.47319	-0.32841	2.72842	-0.224545	4.48376	NA	NA	0.55327	7.7063e-06	0.742602	0.00636391	0.822333	7.33385e-06	NA	NA	0.849155	0.000346975	0.966772	0.0916592	0.978152	0.00061599	NA	NA
ZDHHC18	3.2289e-05	0.00153395	-4.15669	Thyroid	5.60103e-05	0.00480289	-4.02902	Liver	2.87125e-05	0.00297408	-4.18344	NA	NA	NA	1	1	1	0	3	-0.592867	4.47319	-0.32841	2.72842	-0.224545	4.48376	NA	NA	0.55327	7.7063e-06	0.742602	0.00636391	0.822333	7.33385e-06	NA	NA	0.849155	0.000346975	0.966772	0.0916592	0.981731	0.000609593	NA	NA
ZDHHC18	3.2289e-05	0.00153395	-4.15669	Thyroid	5.60103e-05	0.00480289	-4.02902	Lung	2.87125e-05	0.00243384	-4.18344	NA	NA	NA	1	1	1	0	3	-0.592867	4.47319	-0.32841	2.72842	-0.224545	4.48376	NA	NA	0.55327	7.7063e-06	0.742602	0.00636391	0.822333	7.33385e-06	NA	NA	0.849155	0.000346975	0.966772	0.0916592	0.97706	0.000562188	NA	NA
ZDHHC18	3.2289e-05	0.00153395	-4.15669	Thyroid	5.60103e-05	0.00480289	-4.02902	Minor_Salivary_Gland	2.87125e-05	0.00241126	-4.18344	NA	NA	NA	1	1	1	0	3	-0.592867	4.47319	-0.32841	2.72842	-0.224545	4.48376	NA	NA	0.55327	7.7063e-06	0.742602	0.00636391	0.822333	7.33385e-06	NA	NA	0.849155	0.000346975	0.966772	0.0916592	0.98039	0.000548879	NA	NA
ZDHHC18	3.2289e-05	0.00153395	-4.15669	Thyroid	5.60103e-05	0.00480289	-4.02902	Muscle_Skeletal	2.87125e-05	0.00266907	-4.18344	NA	NA	NA	1	1	1	0	3	-0.592867	4.47319	-0.32841	2.72842	-0.224545	4.48376	NA	NA	0.55327	7.7063e-06	0.742602	0.00636391	0.822333	7.33385e-06	NA	NA	0.849155	0.000346975	0.966772	0.0916592	0.983425	0.000566898	NA	NA
ZDHHC18	3.2289e-05	0.00153395	-4.15669	Thyroid	5.60103e-05	0.00480289	-4.02902	Nerve_Tibial	2.87125e-05	0.00277091	-4.18344	NA	NA	NA	1	1	1	0	3	-0.592867	4.47319	-0.32841	2.72842	-0.224545	4.48376	NA	NA	0.55327	7.7063e-06	0.742602	0.00636391	0.822333	7.33385e-06	NA	NA	0.849155	0.000346975	0.966772	0.0916592	0.9794	0.000586757	NA	NA
ZDHHC18	3.2289e-05	0.00153395	-4.15669	Thyroid	5.60103e-05	0.00480289	-4.02902	Ovary	2.87125e-05	0.00291796	-4.18344	NA	NA	NA	1	1	1	0	3	-0.592867	4.47319	-0.32841	2.72842	-0.224545	4.48376	NA	NA	0.55327	7.7063e-06	0.742602	0.00636391	0.822333	7.33385e-06	NA	NA	0.849155	0.000346975	0.966772	0.0916592	0.983163	0.000570265	NA	NA
ZDHHC18	3.2289e-05	0.00153395	-4.15669	Thyroid	5.60103e-05	0.00480289	-4.02902	Pancreas	2.87125e-05	0.00288025	-4.18344	NA	NA	NA	1	1	1	0	3	-0.592867	4.47319	-0.32841	2.72842	-0.224545	4.48376	NA	NA	0.55327	7.7063e-06	0.742602	0.00636391	0.822333	7.33385e-06	NA	NA	0.849155	0.000346975	0.966772	0.0916592	0.976822	0.000593153	NA	NA
ZDHHC18	3.2289e-05	0.00153395	-4.15669	Thyroid	5.60103e-05	0.00480289	-4.02902	Pituitary	2.87125e-05	0.0029094	-4.18344	NA	NA	NA	1	1	1	0	3	-0.592867	4.47319	-0.32841	2.72842	-0.224545	4.48376	NA	NA	0.55327	7.7063e-06	0.742602	0.00636391	0.822333	7.33385e-06	NA	NA	0.849155	0.000346975	0.966772	0.0916592	0.981237	0.000590146	NA	NA
ZDHHC18	3.2289e-05	0.00153395	-4.15669	Thyroid	5.60103e-05	0.00480289	-4.02902	Prostate	2.87125e-05	0.00267516	-4.18344	NA	NA	NA	1	1	1	0	3	-0.592867	4.47319	-0.32841	2.72842	-0.224545	4.48376	NA	NA	0.55327	7.7063e-06	0.742602	0.00636391	0.822333	7.33385e-06	NA	NA	0.849155	0.000346975	0.966772	0.0916592	0.983509	0.000572636	NA	NA
ZDHHC18	3.2289e-05	0.00153395	-4.15669	Thyroid	5.60103e-05	0.00480289	-4.02902	Skin_Not_Sun_Exposed_Suprapubic	2.87125e-05	0.00285568	-4.18344	NA	NA	NA	1	1	1	0	3	-0.592867	4.47319	-0.32841	2.72842	-0.224545	4.48376	NA	NA	0.55327	7.7063e-06	0.742602	0.00636391	0.822333	7.33385e-06	NA	NA	0.849155	0.000346975	0.966772	0.0916592	0.982752	0.000570233	NA	NA
ZDHHC18	3.2289e-05	0.00153395	-4.15669	Thyroid	5.60103e-05	0.00480289	-4.02902	Skin_Sun_Exposed_Lower_leg	2.87125e-05	0.00265053	-4.18344	NA	NA	NA	1	1	1	0	3	-0.592867	4.47319	-0.32841	2.72842	-0.224545	4.48376	NA	NA	0.55327	7.7063e-06	0.742602	0.00636391	0.822333	7.33385e-06	NA	NA	0.849155	0.000346975	0.966772	0.0916592	0.983521	0.000570148	NA	NA
ZDHHC18	3.2289e-05	0.00153395	-4.15669	Thyroid	5.60103e-05	0.00480289	-4.02902	Small_Intestine_Terminal_Ileum	2.87125e-05	0.0028686	-4.18344	NA	NA	NA	1	1	1	0	3	-0.592867	4.47319	-0.32841	2.72842	-0.224545	4.48376	NA	NA	0.55327	7.7063e-06	0.742602	0.00636391	0.822333	7.33385e-06	NA	NA	0.849155	0.000346975	0.966772	0.0916592	0.981921	0.000554041	NA	NA
ZDHHC18	3.2289e-05	0.00153395	-4.15669	Thyroid	5.60103e-05	0.00480289	-4.02902	Spleen	2.87125e-05	0.00278169	4.18344	NA	NA	NA	1	1	1	0	3	-0.592867	4.47319	-0.32841	2.72842	0.224545	-4.48376	NA	NA	0.55327	7.7063e-06	0.742602	0.00636391	0.822333	7.33385e-06	NA	NA	0.849155	0.000346975	0.966772	0.0916592	0.980652	0.000528206	NA	NA
ZDHHC18	3.2289e-05	0.00153395	-4.15669	Thyroid	5.60103e-05	0.00480289	-4.02902	Stomach	2.87125e-05	0.00299711	-4.18344	NA	NA	NA	1	1	1	0	3	-0.592867	4.47319	-0.32841	2.72842	-0.224545	4.48376	NA	NA	0.55327	7.7063e-06	0.742602	0.00636391	0.822333	7.33385e-06	NA	NA	0.849155	0.000346975	0.966772	0.0916592	0.982121	0.00060544	NA	NA
ZDHHC18	3.2289e-05	0.00153395	-4.15669	Thyroid	5.60103e-05	0.00480289	-4.02902	Testis	6.04178e-05	0.00572153	-4.01117	NA	NA	NA	1	1	1	0	3	-0.592867	4.47319	-0.32841	2.72842	-0.27723	4.28068	NA	NA	0.55327	7.7063e-06	0.742602	0.00636391	0.781603	1.86323e-05	NA	NA	0.849155	0.000346975	0.966772	0.0916592	0.98036	0.00142176	NA	NA
ZDHHC18	3.2289e-05	0.00153395	-4.15669	Thyroid	5.60103e-05	0.00480289	-4.02902	Thyroid	2.87125e-05	0.00274804	-4.18344	NA	NA	NA	1	1	1	0	3	-0.592867	4.47319	-0.32841	2.72842	-0.224545	4.48376	NA	NA	0.55327	7.7063e-06	0.742602	0.00636391	0.822333	7.33385e-06	NA	NA	0.849155	0.000346975	0.966772	0.0916592	0.979422	0.000546228	NA	NA
ZDHHC18	3.2289e-05	0.00153395	-4.15669	Thyroid	5.60103e-05	0.00480289	-4.02902	Uterus	2.87125e-05	0.0028931	-4.18344	NA	NA	NA	1	1	1	0	3	-0.592867	4.47319	-0.32841	2.72842	-0.224545	4.48376	NA	NA	0.55327	7.7063e-06	0.742602	0.00636391	0.822333	7.33385e-06	NA	NA	0.849155	0.000346975	0.966772	0.0916592	0.982397	0.000562943	NA	NA
ZDHHC18	3.2289e-05	0.00153395	-4.15669	Thyroid	5.60103e-05	0.00480289	-4.02902	Vagina	2.87125e-05	0.0029482	-4.18344	NA	NA	NA	1	1	1	0	3	-0.592867	4.47319	-0.32841	2.72842	-0.224545	4.48376	NA	NA	0.55327	7.7063e-06	0.742602	0.00636391	0.822333	7.33385e-06	NA	NA	0.849155	0.000346975	0.966772	0.0916592	0.984492	0.000587367	NA	NA
ZDHHC18	3.2289e-05	0.00153395	-4.15669	Thyroid	5.60103e-05	0.00480289	-4.02902	Whole_Blood	2.87125e-05	0.00245146	4.18344	NA	NA	NA	1	1	1	0	3	-0.592867	4.47319	-0.32841	2.72842	0.224545	-4.48376	NA	NA	0.55327	7.7063e-06	0.742602	0.00636391	0.822333	7.33385e-06	NA	NA	0.849155	0.000346975	0.966772	0.0916592	0.984257	0.000508014	NA	NA
ZDHHC18	3.2289e-05	0.00153395	-4.15669	Thyroid	5.60103e-05	0.00480289	-4.02902	smultixcan	2.87125e-05	0.00259978	4.18344	NA	NA	NA	1	1	1	0	3	-0.592867	4.47319	-0.32841	2.72842	0.224545	-4.48376	NA	NA	0.55327	7.7063e-06	0.742602	0.00636391	0.822333	7.33385e-06	NA	NA	0.849155	0.000346975	0.966772	0.0916592	0.978871	0.00055311	NA	NA
ZDHHC18	3.2289e-05	0.00153395	-4.15669	Whole_Blood	6.04178e-05	0.00517885	-4.01117	Adipose_Subcutaneous	2.87125e-05	0.00286691	-4.18344	NA	NA	NA	1	1	1	0	3	-0.592867	4.47319	-0.465002	2.07467	-0.224545	4.48376	NA	NA	0.55327	7.7063e-06	0.64193	0.0380168	0.822333	7.33385e-06	NA	NA	0.849155	0.000346975	0.956142	0.246416	0.98012	0.000578732	NA	NA
ZDHHC18	3.2289e-05	0.00153395	-4.15669	Whole_Blood	6.04178e-05	0.00517885	-4.01117	Adipose_Visceral_Omentum	2.87125e-05	0.00260263	-4.18344	NA	NA	NA	1	1	1	0	3	-0.592867	4.47319	-0.465002	2.07467	-0.224545	4.48376	NA	NA	0.55327	7.7063e-06	0.64193	0.0380168	0.822333	7.33385e-06	NA	NA	0.849155	0.000346975	0.956142	0.246416	0.982286	0.000557541	NA	NA
ZDHHC18	3.2289e-05	0.00153395	-4.15669	Whole_Blood	6.04178e-05	0.00517885	-4.01117	Adrenal_Gland	2.87125e-05	0.00268466	-4.18344	NA	NA	NA	1	1	1	0	3	-0.592867	4.47319	-0.465002	2.07467	-0.224545	4.48376	NA	NA	0.55327	7.7063e-06	0.64193	0.0380168	0.822333	7.33385e-06	NA	NA	0.849155	0.000346975	0.956142	0.246416	0.983001	0.000562922	NA	NA
ZDHHC18	3.2289e-05	0.00153395	-4.15669	Whole_Blood	6.04178e-05	0.00517885	-4.01117	Artery_Aorta	2.87125e-05	0.00269123	-4.18344	NA	NA	NA	1	1	1	0	3	-0.592867	4.47319	-0.465002	2.07467	-0.224545	4.48376	NA	NA	0.55327	7.7063e-06	0.64193	0.0380168	0.822333	7.33385e-06	NA	NA	0.849155	0.000346975	0.956142	0.246416	0.979261	0.000542204	NA	NA
ZDHHC18	3.2289e-05	0.00153395	-4.15669	Whole_Blood	6.04178e-05	0.00517885	-4.01117	Artery_Coronary	2.87125e-05	0.00275726	-4.18344	NA	NA	NA	1	1	1	0	3	-0.592867	4.47319	-0.465002	2.07467	-0.224545	4.48376	NA	NA	0.55327	7.7063e-06	0.64193	0.0380168	0.822333	7.33385e-06	NA	NA	0.849155	0.000346975	0.956142	0.246416	0.982746	0.000593986	NA	NA
ZDHHC18	3.2289e-05	0.00153395	-4.15669	Whole_Blood	6.04178e-05	0.00517885	-4.01117	Artery_Tibial	2.87125e-05	0.0026289	-4.18344	NA	NA	NA	1	1	1	0	3	-0.592867	4.47319	-0.465002	2.07467	-0.224545	4.48376	NA	NA	0.55327	7.7063e-06	0.64193	0.0380168	0.822333	7.33385e-06	NA	NA	0.849155	0.000346975	0.956142	0.246416	0.978175	0.000546465	NA	NA
ZDHHC18	3.2289e-05	0.00153395	-4.15669	Whole_Blood	6.04178e-05	0.00517885	-4.01117	Brain_Anterior_cingulate_cortex_BA24	2.87125e-05	0.00283177	-4.18344	NA	NA	NA	1	1	1	0	3	-0.592867	4.47319	-0.465002	2.07467	-0.224545	4.48376	NA	NA	0.55327	7.7063e-06	0.64193	0.0380168	0.822333	7.33385e-06	NA	NA	0.849155	0.000346975	0.956142	0.246416	0.978464	0.000650613	NA	NA
ZDHHC18	3.2289e-05	0.00153395	-4.15669	Whole_Blood	6.04178e-05	0.00517885	-4.01117	Brain_Caudate_basal_ganglia	2.87125e-05	0.00284367	-4.18344	NA	NA	NA	1	1	1	0	3	-0.592867	4.47319	-0.465002	2.07467	-0.224545	4.48376	NA	NA	0.55327	7.7063e-06	0.64193	0.0380168	0.822333	7.33385e-06	NA	NA	0.849155	0.000346975	0.956142	0.246416	0.980736	0.000615969	NA	NA
ZDHHC18	3.2289e-05	0.00153395	-4.15669	Whole_Blood	6.04178e-05	0.00517885	-4.01117	Brain_Cerebellar_Hemisphere	2.87125e-05	0.00266673	-4.18344	NA	NA	NA	1	1	1	0	3	-0.592867	4.47319	-0.465002	2.07467	-0.224545	4.48376	NA	NA	0.55327	7.7063e-06	0.64193	0.0380168	0.822333	7.33385e-06	NA	NA	0.849155	0.000346975	0.956142	0.246416	0.981331	0.000543698	NA	NA
ZDHHC18	3.2289e-05	0.00153395	-4.15669	Whole_Blood	6.04178e-05	0.00517885	-4.01117	Brain_Cerebellum	2.87125e-05	0.00288286	-4.18344	NA	NA	NA	1	1	1	0	3	-0.592867	4.47319	-0.465002	2.07467	-0.224545	4.48376	NA	NA	0.55327	7.7063e-06	0.64193	0.0380168	0.822333	7.33385e-06	NA	NA	0.849155	0.000346975	0.956142	0.246416	0.983001	0.000569915	NA	NA
ZDHHC18	3.2289e-05	0.00153395	-4.15669	Whole_Blood	6.04178e-05	0.00517885	-4.01117	Brain_Cortex	2.87125e-05	0.00294265	-4.18344	NA	NA	NA	1	1	1	0	3	-0.592867	4.47319	-0.465002	2.07467	-0.224545	4.48376	NA	NA	0.55327	7.7063e-06	0.64193	0.0380168	0.822333	7.33385e-06	NA	NA	0.849155	0.000346975	0.956142	0.246416	0.98133	0.000568518	NA	NA
ZDHHC18	3.2289e-05	0.00153395	-4.15669	Whole_Blood	6.04178e-05	0.00517885	-4.01117	Brain_Frontal_Cortex_BA9	2.87125e-05	0.00305883	-4.18344	NA	NA	NA	1	1	1	0	3	-0.592867	4.47319	-0.465002	2.07467	-0.224545	4.48376	NA	NA	0.55327	7.7063e-06	0.64193	0.0380168	0.822333	7.33385e-06	NA	NA	0.849155	0.000346975	0.956142	0.246416	0.982963	0.00061634	NA	NA
ZDHHC18	3.2289e-05	0.00153395	-4.15669	Whole_Blood	6.04178e-05	0.00517885	-4.01117	Brain_Hippocampus	2.87125e-05	0.00313221	-4.18344	NA	NA	NA	1	1	1	0	3	-0.592867	4.47319	-0.465002	2.07467	-0.224545	4.48376	NA	NA	0.55327	7.7063e-06	0.64193	0.0380168	0.822333	7.33385e-06	NA	NA	0.849155	0.000346975	0.956142	0.246416	0.984675	0.000699084	NA	NA
ZDHHC18	3.2289e-05	0.00153395	-4.15669	Whole_Blood	6.04178e-05	0.00517885	-4.01117	Brain_Nucleus_accumbens_basal_ganglia	2.87125e-05	0.00304471	-4.18344	NA	NA	NA	1	1	1	0	3	-0.592867	4.47319	-0.465002	2.07467	-0.224545	4.48376	NA	NA	0.55327	7.7063e-06	0.64193	0.0380168	0.822333	7.33385e-06	NA	NA	0.849155	0.000346975	0.956142	0.246416	0.982002	0.000633205	NA	NA
ZDHHC18	3.2289e-05	0.00153395	-4.15669	Whole_Blood	6.04178e-05	0.00517885	-4.01117	Brain_Putamen_basal_ganglia	2.87125e-05	0.00322828	-4.18344	NA	NA	NA	1	1	1	0	3	-0.592867	4.47319	-0.465002	2.07467	-0.224545	4.48376	NA	NA	0.55327	7.7063e-06	0.64193	0.0380168	0.822333	7.33385e-06	NA	NA	0.849155	0.000346975	0.956142	0.246416	0.984041	0.000643958	NA	NA
ZDHHC18	3.2289e-05	0.00153395	-4.15669	Whole_Blood	6.04178e-05	0.00517885	-4.01117	Brain_Spinal_cord_cervical_c-1	2.87125e-05	0.00309916	-4.18344	NA	NA	NA	1	1	1	0	3	-0.592867	4.47319	-0.465002	2.07467	-0.224545	4.48376	NA	NA	0.55327	7.7063e-06	0.64193	0.0380168	0.822333	7.33385e-06	NA	NA	0.849155	0.000346975	0.956142	0.246416	0.982684	0.000687287	NA	NA
ZDHHC18	3.2289e-05	0.00153395	-4.15669	Whole_Blood	6.04178e-05	0.00517885	-4.01117	Brain_Substantia_nigra	2.87125e-05	0.00368223	-4.18344	NA	NA	NA	1	1	1	0	3	-0.592867	4.47319	-0.465002	2.07467	-0.224545	4.48376	NA	NA	0.55327	7.7063e-06	0.64193	0.0380168	0.822333	7.33385e-06	NA	NA	0.849155	0.000346975	0.956142	0.246416	0.982729	0.000774702	NA	NA
ZDHHC18	3.2289e-05	0.00153395	-4.15669	Whole_Blood	6.04178e-05	0.00517885	-4.01117	Breast_Mammary_Tissue	2.87125e-05	0.00257198	-4.18344	NA	NA	NA	1	1	1	0	3	-0.592867	4.47319	-0.465002	2.07467	-0.224545	4.48376	NA	NA	0.55327	7.7063e-06	0.64193	0.0380168	0.822333	7.33385e-06	NA	NA	0.849155	0.000346975	0.956142	0.246416	0.979044	0.000564418	NA	NA
ZDHHC18	3.2289e-05	0.00153395	-4.15669	Whole_Blood	6.04178e-05	0.00517885	-4.01117	Cells_Cultured_fibroblasts	2.87125e-05	0.00258275	-4.18344	NA	NA	NA	1	1	1	0	3	-0.592867	4.47319	-0.465002	2.07467	-0.224545	4.48376	NA	NA	0.55327	7.7063e-06	0.64193	0.0380168	0.822333	7.33385e-06	NA	NA	0.849155	0.000346975	0.956142	0.246416	0.980048	0.000556406	NA	NA
ZDHHC18	3.2289e-05	0.00153395	-4.15669	Whole_Blood	6.04178e-05	0.00517885	-4.01117	Cells_EBV-transformed_lymphocytes	2.87125e-05	0.00216668	-4.18344	NA	NA	NA	1	1	1	0	3	-0.592867	4.47319	-0.465002	2.07467	-0.224545	4.48376	NA	NA	0.55327	7.7063e-06	0.64193	0.0380168	0.822333	7.33385e-06	NA	NA	0.849155	0.000346975	0.956142	0.246416	0.978399	0.000485018	NA	NA
ZDHHC18	3.2289e-05	0.00153395	-4.15669	Whole_Blood	6.04178e-05	0.00517885	-4.01117	Colon_Sigmoid	2.87125e-05	0.00271686	-4.18344	NA	NA	NA	1	1	1	0	3	-0.592867	4.47319	-0.465002	2.07467	-0.224545	4.48376	NA	NA	0.55327	7.7063e-06	0.64193	0.0380168	0.822333	7.33385e-06	NA	NA	0.849155	0.000346975	0.956142	0.246416	0.982969	0.000550291	NA	NA
ZDHHC18	3.2289e-05	0.00153395	-4.15669	Whole_Blood	6.04178e-05	0.00517885	-4.01117	Colon_Transverse	2.87125e-05	0.00278657	-4.18344	NA	NA	NA	1	1	1	0	3	-0.592867	4.47319	-0.465002	2.07467	-0.224545	4.48376	NA	NA	0.55327	7.7063e-06	0.64193	0.0380168	0.822333	7.33385e-06	NA	NA	0.849155	0.000346975	0.956142	0.246416	0.982969	0.000615361	NA	NA
ZDHHC18	3.2289e-05	0.00153395	-4.15669	Whole_Blood	6.04178e-05	0.00517885	-4.01117	Esophagus_Gastroesophageal_Junction	2.87125e-05	0.00277021	-4.18344	NA	NA	NA	1	1	1	0	3	-0.592867	4.47319	-0.465002	2.07467	-0.224545	4.48376	NA	NA	0.55327	7.7063e-06	0.64193	0.0380168	0.822333	7.33385e-06	NA	NA	0.849155	0.000346975	0.956142	0.246416	0.979451	0.000552535	NA	NA
ZDHHC18	3.2289e-05	0.00153395	-4.15669	Whole_Blood	6.04178e-05	0.00517885	-4.01117	Esophagus_Mucosa	2.87125e-05	0.00290555	-4.18344	NA	NA	NA	1	1	1	0	3	-0.592867	4.47319	-0.465002	2.07467	-0.224545	4.48376	NA	NA	0.55327	7.7063e-06	0.64193	0.0380168	0.822333	7.33385e-06	NA	NA	0.849155	0.000346975	0.956142	0.246416	0.983308	0.000554739	NA	NA
ZDHHC18	3.2289e-05	0.00153395	-4.15669	Whole_Blood	6.04178e-05	0.00517885	-4.01117	Esophagus_Muscularis	2.87125e-05	0.00273046	-4.18344	NA	NA	NA	1	1	1	0	3	-0.592867	4.47319	-0.465002	2.07467	-0.224545	4.48376	NA	NA	0.55327	7.7063e-06	0.64193	0.0380168	0.822333	7.33385e-06	NA	NA	0.849155	0.000346975	0.956142	0.246416	0.977236	0.000543267	NA	NA
ZDHHC18	3.2289e-05	0.00153395	-4.15669	Whole_Blood	6.04178e-05	0.00517885	-4.01117	Heart_Atrial_Appendage	2.87125e-05	0.00301615	-4.18344	NA	NA	NA	1	1	1	0	3	-0.592867	4.47319	-0.465002	2.07467	-0.224545	4.48376	NA	NA	0.55327	7.7063e-06	0.64193	0.0380168	0.822333	7.33385e-06	NA	NA	0.849155	0.000346975	0.956142	0.246416	0.982076	0.000597001	NA	NA
ZDHHC18	3.2289e-05	0.00153395	-4.15669	Whole_Blood	6.04178e-05	0.00517885	-4.01117	Heart_Left_Ventricle	2.87125e-05	0.00275531	-4.18344	NA	NA	NA	1	1	1	0	3	-0.592867	4.47319	-0.465002	2.07467	-0.224545	4.48376	NA	NA	0.55327	7.7063e-06	0.64193	0.0380168	0.822333	7.33385e-06	NA	NA	0.849155	0.000346975	0.956142	0.246416	0.978152	0.00061599	NA	NA
ZDHHC18	3.2289e-05	0.00153395	-4.15669	Whole_Blood	6.04178e-05	0.00517885	-4.01117	Liver	2.87125e-05	0.00297408	-4.18344	NA	NA	NA	1	1	1	0	3	-0.592867	4.47319	-0.465002	2.07467	-0.224545	4.48376	NA	NA	0.55327	7.7063e-06	0.64193	0.0380168	0.822333	7.33385e-06	NA	NA	0.849155	0.000346975	0.956142	0.246416	0.981731	0.000609593	NA	NA
ZDHHC18	3.2289e-05	0.00153395	-4.15669	Whole_Blood	6.04178e-05	0.00517885	-4.01117	Lung	2.87125e-05	0.00243384	-4.18344	NA	NA	NA	1	1	1	0	3	-0.592867	4.47319	-0.465002	2.07467	-0.224545	4.48376	NA	NA	0.55327	7.7063e-06	0.64193	0.0380168	0.822333	7.33385e-06	NA	NA	0.849155	0.000346975	0.956142	0.246416	0.97706	0.000562188	NA	NA
ZDHHC18	3.2289e-05	0.00153395	-4.15669	Whole_Blood	6.04178e-05	0.00517885	-4.01117	Minor_Salivary_Gland	2.87125e-05	0.00241126	-4.18344	NA	NA	NA	1	1	1	0	3	-0.592867	4.47319	-0.465002	2.07467	-0.224545	4.48376	NA	NA	0.55327	7.7063e-06	0.64193	0.0380168	0.822333	7.33385e-06	NA	NA	0.849155	0.000346975	0.956142	0.246416	0.98039	0.000548879	NA	NA
ZDHHC18	3.2289e-05	0.00153395	-4.15669	Whole_Blood	6.04178e-05	0.00517885	-4.01117	Muscle_Skeletal	2.87125e-05	0.00266907	-4.18344	NA	NA	NA	1	1	1	0	3	-0.592867	4.47319	-0.465002	2.07467	-0.224545	4.48376	NA	NA	0.55327	7.7063e-06	0.64193	0.0380168	0.822333	7.33385e-06	NA	NA	0.849155	0.000346975	0.956142	0.246416	0.983425	0.000566898	NA	NA
ZDHHC18	3.2289e-05	0.00153395	-4.15669	Whole_Blood	6.04178e-05	0.00517885	-4.01117	Nerve_Tibial	2.87125e-05	0.00277091	-4.18344	NA	NA	NA	1	1	1	0	3	-0.592867	4.47319	-0.465002	2.07467	-0.224545	4.48376	NA	NA	0.55327	7.7063e-06	0.64193	0.0380168	0.822333	7.33385e-06	NA	NA	0.849155	0.000346975	0.956142	0.246416	0.9794	0.000586757	NA	NA
ZDHHC18	3.2289e-05	0.00153395	-4.15669	Whole_Blood	6.04178e-05	0.00517885	-4.01117	Ovary	2.87125e-05	0.00291796	-4.18344	NA	NA	NA	1	1	1	0	3	-0.592867	4.47319	-0.465002	2.07467	-0.224545	4.48376	NA	NA	0.55327	7.7063e-06	0.64193	0.0380168	0.822333	7.33385e-06	NA	NA	0.849155	0.000346975	0.956142	0.246416	0.983163	0.000570265	NA	NA
ZDHHC18	3.2289e-05	0.00153395	-4.15669	Whole_Blood	6.04178e-05	0.00517885	-4.01117	Pancreas	2.87125e-05	0.00288025	-4.18344	NA	NA	NA	1	1	1	0	3	-0.592867	4.47319	-0.465002	2.07467	-0.224545	4.48376	NA	NA	0.55327	7.7063e-06	0.64193	0.0380168	0.822333	7.33385e-06	NA	NA	0.849155	0.000346975	0.956142	0.246416	0.976822	0.000593153	NA	NA
ZDHHC18	3.2289e-05	0.00153395	-4.15669	Whole_Blood	6.04178e-05	0.00517885	-4.01117	Pituitary	2.87125e-05	0.0029094	-4.18344	NA	NA	NA	1	1	1	0	3	-0.592867	4.47319	-0.465002	2.07467	-0.224545	4.48376	NA	NA	0.55327	7.7063e-06	0.64193	0.0380168	0.822333	7.33385e-06	NA	NA	0.849155	0.000346975	0.956142	0.246416	0.981237	0.000590146	NA	NA
ZDHHC18	3.2289e-05	0.00153395	-4.15669	Whole_Blood	6.04178e-05	0.00517885	-4.01117	Prostate	2.87125e-05	0.00267516	-4.18344	NA	NA	NA	1	1	1	0	3	-0.592867	4.47319	-0.465002	2.07467	-0.224545	4.48376	NA	NA	0.55327	7.7063e-06	0.64193	0.0380168	0.822333	7.33385e-06	NA	NA	0.849155	0.000346975	0.956142	0.246416	0.983509	0.000572636	NA	NA
ZDHHC18	3.2289e-05	0.00153395	-4.15669	Whole_Blood	6.04178e-05	0.00517885	-4.01117	Skin_Not_Sun_Exposed_Suprapubic	2.87125e-05	0.00285568	-4.18344	NA	NA	NA	1	1	1	0	3	-0.592867	4.47319	-0.465002	2.07467	-0.224545	4.48376	NA	NA	0.55327	7.7063e-06	0.64193	0.0380168	0.822333	7.33385e-06	NA	NA	0.849155	0.000346975	0.956142	0.246416	0.982752	0.000570233	NA	NA
ZDHHC18	3.2289e-05	0.00153395	-4.15669	Whole_Blood	6.04178e-05	0.00517885	-4.01117	Skin_Sun_Exposed_Lower_leg	2.87125e-05	0.00265053	-4.18344	NA	NA	NA	1	1	1	0	3	-0.592867	4.47319	-0.465002	2.07467	-0.224545	4.48376	NA	NA	0.55327	7.7063e-06	0.64193	0.0380168	0.822333	7.33385e-06	NA	NA	0.849155	0.000346975	0.956142	0.246416	0.983521	0.000570148	NA	NA
ZDHHC18	3.2289e-05	0.00153395	-4.15669	Whole_Blood	6.04178e-05	0.00517885	-4.01117	Small_Intestine_Terminal_Ileum	2.87125e-05	0.0028686	-4.18344	NA	NA	NA	1	1	1	0	3	-0.592867	4.47319	-0.465002	2.07467	-0.224545	4.48376	NA	NA	0.55327	7.7063e-06	0.64193	0.0380168	0.822333	7.33385e-06	NA	NA	0.849155	0.000346975	0.956142	0.246416	0.981921	0.000554041	NA	NA
ZDHHC18	3.2289e-05	0.00153395	-4.15669	Whole_Blood	6.04178e-05	0.00517885	-4.01117	Spleen	2.87125e-05	0.00278169	4.18344	NA	NA	NA	1	1	1	0	3	-0.592867	4.47319	-0.465002	2.07467	0.224545	-4.48376	NA	NA	0.55327	7.7063e-06	0.64193	0.0380168	0.822333	7.33385e-06	NA	NA	0.849155	0.000346975	0.956142	0.246416	0.980652	0.000528206	NA	NA
ZDHHC18	3.2289e-05	0.00153395	-4.15669	Whole_Blood	6.04178e-05	0.00517885	-4.01117	Stomach	2.87125e-05	0.00299711	-4.18344	NA	NA	NA	1	1	1	0	3	-0.592867	4.47319	-0.465002	2.07467	-0.224545	4.48376	NA	NA	0.55327	7.7063e-06	0.64193	0.0380168	0.822333	7.33385e-06	NA	NA	0.849155	0.000346975	0.956142	0.246416	0.982121	0.00060544	NA	NA
ZDHHC18	3.2289e-05	0.00153395	-4.15669	Whole_Blood	6.04178e-05	0.00517885	-4.01117	Testis	6.04178e-05	0.00572153	-4.01117	NA	NA	NA	1	1	1	0	3	-0.592867	4.47319	-0.465002	2.07467	-0.27723	4.28068	NA	NA	0.55327	7.7063e-06	0.64193	0.0380168	0.781603	1.86323e-05	NA	NA	0.849155	0.000346975	0.956142	0.246416	0.98036	0.00142176	NA	NA
ZDHHC18	3.2289e-05	0.00153395	-4.15669	Whole_Blood	6.04178e-05	0.00517885	-4.01117	Thyroid	2.87125e-05	0.00274804	-4.18344	NA	NA	NA	1	1	1	0	3	-0.592867	4.47319	-0.465002	2.07467	-0.224545	4.48376	NA	NA	0.55327	7.7063e-06	0.64193	0.0380168	0.822333	7.33385e-06	NA	NA	0.849155	0.000346975	0.956142	0.246416	0.979422	0.000546228	NA	NA
ZDHHC18	3.2289e-05	0.00153395	-4.15669	Whole_Blood	6.04178e-05	0.00517885	-4.01117	Uterus	2.87125e-05	0.0028931	-4.18344	NA	NA	NA	1	1	1	0	3	-0.592867	4.47319	-0.465002	2.07467	-0.224545	4.48376	NA	NA	0.55327	7.7063e-06	0.64193	0.0380168	0.822333	7.33385e-06	NA	NA	0.849155	0.000346975	0.956142	0.246416	0.982397	0.000562943	NA	NA
ZDHHC18	3.2289e-05	0.00153395	-4.15669	Whole_Blood	6.04178e-05	0.00517885	-4.01117	Vagina	2.87125e-05	0.0029482	-4.18344	NA	NA	NA	1	1	1	0	3	-0.592867	4.47319	-0.465002	2.07467	-0.224545	4.48376	NA	NA	0.55327	7.7063e-06	0.64193	0.0380168	0.822333	7.33385e-06	NA	NA	0.849155	0.000346975	0.956142	0.246416	0.984492	0.000587367	NA	NA
ZDHHC18	3.2289e-05	0.00153395	-4.15669	Whole_Blood	6.04178e-05	0.00517885	-4.01117	Whole_Blood	2.87125e-05	0.00245146	4.18344	NA	NA	NA	1	1	1	0	3	-0.592867	4.47319	-0.465002	2.07467	0.224545	-4.48376	NA	NA	0.55327	7.7063e-06	0.64193	0.0380168	0.822333	7.33385e-06	NA	NA	0.849155	0.000346975	0.956142	0.246416	0.984257	0.000508014	NA	NA
ZDHHC18	3.2289e-05	0.00153395	-4.15669	Whole_Blood	6.04178e-05	0.00517885	-4.01117	smultixcan	2.87125e-05	0.00259978	4.18344	NA	NA	NA	1	1	1	0	3	-0.592867	4.47319	-0.465002	2.07467	0.224545	-4.48376	NA	NA	0.55327	7.7063e-06	0.64193	0.0380168	0.822333	7.33385e-06	NA	NA	0.849155	0.000346975	0.956142	0.246416	0.978871	0.00055311	NA	NA
ZDHHC18	3.2289e-05	0.00153395	-4.15669	smultixcan	5.40119e-05	0.0023295	-3.19834	Adipose_Subcutaneous	2.87125e-05	0.00286691	-4.18344	NA	NA	NA	1	1	1	0	3	-0.592867	4.47319	-0.596032	2.10633	-0.224545	4.48376	NA	NA	0.55327	7.7063e-06	0.0870967	1.23887e-06	0.822333	7.33385e-06	NA	NA	0.849155	0.000346975	0.599493	6.87401e-05	0.98012	0.000578732	NA	NA
ZDHHC18	3.2289e-05	0.00153395	-4.15669	smultixcan	5.40119e-05	0.0023295	-3.19834	Adipose_Visceral_Omentum	2.87125e-05	0.00260263	-4.18344	NA	NA	NA	1	1	1	0	3	-0.592867	4.47319	-0.596032	2.10633	-0.224545	4.48376	NA	NA	0.55327	7.7063e-06	0.0870967	1.23887e-06	0.822333	7.33385e-06	NA	NA	0.849155	0.000346975	0.599493	6.87401e-05	0.982286	0.000557541	NA	NA
ZDHHC18	3.2289e-05	0.00153395	-4.15669	smultixcan	5.40119e-05	0.0023295	-3.19834	Adrenal_Gland	2.87125e-05	0.00268466	-4.18344	NA	NA	NA	1	1	1	0	3	-0.592867	4.47319	-0.596032	2.10633	-0.224545	4.48376	NA	NA	0.55327	7.7063e-06	0.0870967	1.23887e-06	0.822333	7.33385e-06	NA	NA	0.849155	0.000346975	0.599493	6.87401e-05	0.983001	0.000562922	NA	NA
ZDHHC18	3.2289e-05	0.00153395	-4.15669	smultixcan	5.40119e-05	0.0023295	-3.19834	Artery_Aorta	2.87125e-05	0.00269123	-4.18344	NA	NA	NA	1	1	1	0	3	-0.592867	4.47319	-0.596032	2.10633	-0.224545	4.48376	NA	NA	0.55327	7.7063e-06	0.0870967	1.23887e-06	0.822333	7.33385e-06	NA	NA	0.849155	0.000346975	0.599493	6.87401e-05	0.979261	0.000542204	NA	NA
ZDHHC18	3.2289e-05	0.00153395	-4.15669	smultixcan	5.40119e-05	0.0023295	-3.19834	Artery_Coronary	2.87125e-05	0.00275726	-4.18344	NA	NA	NA	1	1	1	0	3	-0.592867	4.47319	-0.596032	2.10633	-0.224545	4.48376	NA	NA	0.55327	7.7063e-06	0.0870967	1.23887e-06	0.822333	7.33385e-06	NA	NA	0.849155	0.000346975	0.599493	6.87401e-05	0.982746	0.000593986	NA	NA
ZDHHC18	3.2289e-05	0.00153395	-4.15669	smultixcan	5.40119e-05	0.0023295	-3.19834	Artery_Tibial	2.87125e-05	0.0026289	-4.18344	NA	NA	NA	1	1	1	0	3	-0.592867	4.47319	-0.596032	2.10633	-0.224545	4.48376	NA	NA	0.55327	7.7063e-06	0.0870967	1.23887e-06	0.822333	7.33385e-06	NA	NA	0.849155	0.000346975	0.599493	6.87401e-05	0.978175	0.000546465	NA	NA
ZDHHC18	3.2289e-05	0.00153395	-4.15669	smultixcan	5.40119e-05	0.0023295	-3.19834	Brain_Anterior_cingulate_cortex_BA24	2.87125e-05	0.00283177	-4.18344	NA	NA	NA	1	1	1	0	3	-0.592867	4.47319	-0.596032	2.10633	-0.224545	4.48376	NA	NA	0.55327	7.7063e-06	0.0870967	1.23887e-06	0.822333	7.33385e-06	NA	NA	0.849155	0.000346975	0.599493	6.87401e-05	0.978464	0.000650613	NA	NA
ZDHHC18	3.2289e-05	0.00153395	-4.15669	smultixcan	5.40119e-05	0.0023295	-3.19834	Brain_Caudate_basal_ganglia	2.87125e-05	0.00284367	-4.18344	NA	NA	NA	1	1	1	0	3	-0.592867	4.47319	-0.596032	2.10633	-0.224545	4.48376	NA	NA	0.55327	7.7063e-06	0.0870967	1.23887e-06	0.822333	7.33385e-06	NA	NA	0.849155	0.000346975	0.599493	6.87401e-05	0.980736	0.000615969	NA	NA
ZDHHC18	3.2289e-05	0.00153395	-4.15669	smultixcan	5.40119e-05	0.0023295	-3.19834	Brain_Cerebellar_Hemisphere	2.87125e-05	0.00266673	-4.18344	NA	NA	NA	1	1	1	0	3	-0.592867	4.47319	-0.596032	2.10633	-0.224545	4.48376	NA	NA	0.55327	7.7063e-06	0.0870967	1.23887e-06	0.822333	7.33385e-06	NA	NA	0.849155	0.000346975	0.599493	6.87401e-05	0.981331	0.000543698	NA	NA
ZDHHC18	3.2289e-05	0.00153395	-4.15669	smultixcan	5.40119e-05	0.0023295	-3.19834	Brain_Cerebellum	2.87125e-05	0.00288286	-4.18344	NA	NA	NA	1	1	1	0	3	-0.592867	4.47319	-0.596032	2.10633	-0.224545	4.48376	NA	NA	0.55327	7.7063e-06	0.0870967	1.23887e-06	0.822333	7.33385e-06	NA	NA	0.849155	0.000346975	0.599493	6.87401e-05	0.983001	0.000569915	NA	NA
ZDHHC18	3.2289e-05	0.00153395	-4.15669	smultixcan	5.40119e-05	0.0023295	-3.19834	Brain_Cortex	2.87125e-05	0.00294265	-4.18344	NA	NA	NA	1	1	1	0	3	-0.592867	4.47319	-0.596032	2.10633	-0.224545	4.48376	NA	NA	0.55327	7.7063e-06	0.0870967	1.23887e-06	0.822333	7.33385e-06	NA	NA	0.849155	0.000346975	0.599493	6.87401e-05	0.98133	0.000568518	NA	NA
ZDHHC18	3.2289e-05	0.00153395	-4.15669	smultixcan	5.40119e-05	0.0023295	-3.19834	Brain_Frontal_Cortex_BA9	2.87125e-05	0.00305883	-4.18344	NA	NA	NA	1	1	1	0	3	-0.592867	4.47319	-0.596032	2.10633	-0.224545	4.48376	NA	NA	0.55327	7.7063e-06	0.0870967	1.23887e-06	0.822333	7.33385e-06	NA	NA	0.849155	0.000346975	0.599493	6.87401e-05	0.982963	0.00061634	NA	NA
ZDHHC18	3.2289e-05	0.00153395	-4.15669	smultixcan	5.40119e-05	0.0023295	-3.19834	Brain_Hippocampus	2.87125e-05	0.00313221	-4.18344	NA	NA	NA	1	1	1	0	3	-0.592867	4.47319	-0.596032	2.10633	-0.224545	4.48376	NA	NA	0.55327	7.7063e-06	0.0870967	1.23887e-06	0.822333	7.33385e-06	NA	NA	0.849155	0.000346975	0.599493	6.87401e-05	0.984675	0.000699084	NA	NA
ZDHHC18	3.2289e-05	0.00153395	-4.15669	smultixcan	5.40119e-05	0.0023295	-3.19834	Brain_Nucleus_accumbens_basal_ganglia	2.87125e-05	0.00304471	-4.18344	NA	NA	NA	1	1	1	0	3	-0.592867	4.47319	-0.596032	2.10633	-0.224545	4.48376	NA	NA	0.55327	7.7063e-06	0.0870967	1.23887e-06	0.822333	7.33385e-06	NA	NA	0.849155	0.000346975	0.599493	6.87401e-05	0.982002	0.000633205	NA	NA
ZDHHC18	3.2289e-05	0.00153395	-4.15669	smultixcan	5.40119e-05	0.0023295	-3.19834	Brain_Putamen_basal_ganglia	2.87125e-05	0.00322828	-4.18344	NA	NA	NA	1	1	1	0	3	-0.592867	4.47319	-0.596032	2.10633	-0.224545	4.48376	NA	NA	0.55327	7.7063e-06	0.0870967	1.23887e-06	0.822333	7.33385e-06	NA	NA	0.849155	0.000346975	0.599493	6.87401e-05	0.984041	0.000643958	NA	NA
ZDHHC18	3.2289e-05	0.00153395	-4.15669	smultixcan	5.40119e-05	0.0023295	-3.19834	Brain_Spinal_cord_cervical_c-1	2.87125e-05	0.00309916	-4.18344	NA	NA	NA	1	1	1	0	3	-0.592867	4.47319	-0.596032	2.10633	-0.224545	4.48376	NA	NA	0.55327	7.7063e-06	0.0870967	1.23887e-06	0.822333	7.33385e-06	NA	NA	0.849155	0.000346975	0.599493	6.87401e-05	0.982684	0.000687287	NA	NA
ZDHHC18	3.2289e-05	0.00153395	-4.15669	smultixcan	5.40119e-05	0.0023295	-3.19834	Brain_Substantia_nigra	2.87125e-05	0.00368223	-4.18344	NA	NA	NA	1	1	1	0	3	-0.592867	4.47319	-0.596032	2.10633	-0.224545	4.48376	NA	NA	0.55327	7.7063e-06	0.0870967	1.23887e-06	0.822333	7.33385e-06	NA	NA	0.849155	0.000346975	0.599493	6.87401e-05	0.982729	0.000774702	NA	NA
ZDHHC18	3.2289e-05	0.00153395	-4.15669	smultixcan	5.40119e-05	0.0023295	-3.19834	Breast_Mammary_Tissue	2.87125e-05	0.00257198	-4.18344	NA	NA	NA	1	1	1	0	3	-0.592867	4.47319	-0.596032	2.10633	-0.224545	4.48376	NA	NA	0.55327	7.7063e-06	0.0870967	1.23887e-06	0.822333	7.33385e-06	NA	NA	0.849155	0.000346975	0.599493	6.87401e-05	0.979044	0.000564418	NA	NA
ZDHHC18	3.2289e-05	0.00153395	-4.15669	smultixcan	5.40119e-05	0.0023295	-3.19834	Cells_Cultured_fibroblasts	2.87125e-05	0.00258275	-4.18344	NA	NA	NA	1	1	1	0	3	-0.592867	4.47319	-0.596032	2.10633	-0.224545	4.48376	NA	NA	0.55327	7.7063e-06	0.0870967	1.23887e-06	0.822333	7.33385e-06	NA	NA	0.849155	0.000346975	0.599493	6.87401e-05	0.980048	0.000556406	NA	NA
ZDHHC18	3.2289e-05	0.00153395	-4.15669	smultixcan	5.40119e-05	0.0023295	-3.19834	Cells_EBV-transformed_lymphocytes	2.87125e-05	0.00216668	-4.18344	NA	NA	NA	1	1	1	0	3	-0.592867	4.47319	-0.596032	2.10633	-0.224545	4.48376	NA	NA	0.55327	7.7063e-06	0.0870967	1.23887e-06	0.822333	7.33385e-06	NA	NA	0.849155	0.000346975	0.599493	6.87401e-05	0.978399	0.000485018	NA	NA
ZDHHC18	3.2289e-05	0.00153395	-4.15669	smultixcan	5.40119e-05	0.0023295	-3.19834	Colon_Sigmoid	2.87125e-05	0.00271686	-4.18344	NA	NA	NA	1	1	1	0	3	-0.592867	4.47319	-0.596032	2.10633	-0.224545	4.48376	NA	NA	0.55327	7.7063e-06	0.0870967	1.23887e-06	0.822333	7.33385e-06	NA	NA	0.849155	0.000346975	0.599493	6.87401e-05	0.982969	0.000550291	NA	NA
ZDHHC18	3.2289e-05	0.00153395	-4.15669	smultixcan	5.40119e-05	0.0023295	-3.19834	Colon_Transverse	2.87125e-05	0.00278657	-4.18344	NA	NA	NA	1	1	1	0	3	-0.592867	4.47319	-0.596032	2.10633	-0.224545	4.48376	NA	NA	0.55327	7.7063e-06	0.0870967	1.23887e-06	0.822333	7.33385e-06	NA	NA	0.849155	0.000346975	0.599493	6.87401e-05	0.982969	0.000615361	NA	NA
ZDHHC18	3.2289e-05	0.00153395	-4.15669	smultixcan	5.40119e-05	0.0023295	-3.19834	Esophagus_Gastroesophageal_Junction	2.87125e-05	0.00277021	-4.18344	NA	NA	NA	1	1	1	0	3	-0.592867	4.47319	-0.596032	2.10633	-0.224545	4.48376	NA	NA	0.55327	7.7063e-06	0.0870967	1.23887e-06	0.822333	7.33385e-06	NA	NA	0.849155	0.000346975	0.599493	6.87401e-05	0.979451	0.000552535	NA	NA
ZDHHC18	3.2289e-05	0.00153395	-4.15669	smultixcan	5.40119e-05	0.0023295	-3.19834	Esophagus_Mucosa	2.87125e-05	0.00290555	-4.18344	NA	NA	NA	1	1	1	0	3	-0.592867	4.47319	-0.596032	2.10633	-0.224545	4.48376	NA	NA	0.55327	7.7063e-06	0.0870967	1.23887e-06	0.822333	7.33385e-06	NA	NA	0.849155	0.000346975	0.599493	6.87401e-05	0.983308	0.000554739	NA	NA
ZDHHC18	3.2289e-05	0.00153395	-4.15669	smultixcan	5.40119e-05	0.0023295	-3.19834	Esophagus_Muscularis	2.87125e-05	0.00273046	-4.18344	NA	NA	NA	1	1	1	0	3	-0.592867	4.47319	-0.596032	2.10633	-0.224545	4.48376	NA	NA	0.55327	7.7063e-06	0.0870967	1.23887e-06	0.822333	7.33385e-06	NA	NA	0.849155	0.000346975	0.599493	6.87401e-05	0.977236	0.000543267	NA	NA
ZDHHC18	3.2289e-05	0.00153395	-4.15669	smultixcan	5.40119e-05	0.0023295	-3.19834	Heart_Atrial_Appendage	2.87125e-05	0.00301615	-4.18344	NA	NA	NA	1	1	1	0	3	-0.592867	4.47319	-0.596032	2.10633	-0.224545	4.48376	NA	NA	0.55327	7.7063e-06	0.0870967	1.23887e-06	0.822333	7.33385e-06	NA	NA	0.849155	0.000346975	0.599493	6.87401e-05	0.982076	0.000597001	NA	NA
ZDHHC18	3.2289e-05	0.00153395	-4.15669	smultixcan	5.40119e-05	0.0023295	-3.19834	Heart_Left_Ventricle	2.87125e-05	0.00275531	-4.18344	NA	NA	NA	1	1	1	0	3	-0.592867	4.47319	-0.596032	2.10633	-0.224545	4.48376	NA	NA	0.55327	7.7063e-06	0.0870967	1.23887e-06	0.822333	7.33385e-06	NA	NA	0.849155	0.000346975	0.599493	6.87401e-05	0.978152	0.00061599	NA	NA
ZDHHC18	3.2289e-05	0.00153395	-4.15669	smultixcan	5.40119e-05	0.0023295	-3.19834	Liver	2.87125e-05	0.00297408	-4.18344	NA	NA	NA	1	1	1	0	3	-0.592867	4.47319	-0.596032	2.10633	-0.224545	4.48376	NA	NA	0.55327	7.7063e-06	0.0870967	1.23887e-06	0.822333	7.33385e-06	NA	NA	0.849155	0.000346975	0.599493	6.87401e-05	0.981731	0.000609593	NA	NA
ZDHHC18	3.2289e-05	0.00153395	-4.15669	smultixcan	5.40119e-05	0.0023295	-3.19834	Lung	2.87125e-05	0.00243384	-4.18344	NA	NA	NA	1	1	1	0	3	-0.592867	4.47319	-0.596032	2.10633	-0.224545	4.48376	NA	NA	0.55327	7.7063e-06	0.0870967	1.23887e-06	0.822333	7.33385e-06	NA	NA	0.849155	0.000346975	0.599493	6.87401e-05	0.97706	0.000562188	NA	NA
ZDHHC18	3.2289e-05	0.00153395	-4.15669	smultixcan	5.40119e-05	0.0023295	-3.19834	Minor_Salivary_Gland	2.87125e-05	0.00241126	-4.18344	NA	NA	NA	1	1	1	0	3	-0.592867	4.47319	-0.596032	2.10633	-0.224545	4.48376	NA	NA	0.55327	7.7063e-06	0.0870967	1.23887e-06	0.822333	7.33385e-06	NA	NA	0.849155	0.000346975	0.599493	6.87401e-05	0.98039	0.000548879	NA	NA
ZDHHC18	3.2289e-05	0.00153395	-4.15669	smultixcan	5.40119e-05	0.0023295	-3.19834	Muscle_Skeletal	2.87125e-05	0.00266907	-4.18344	NA	NA	NA	1	1	1	0	3	-0.592867	4.47319	-0.596032	2.10633	-0.224545	4.48376	NA	NA	0.55327	7.7063e-06	0.0870967	1.23887e-06	0.822333	7.33385e-06	NA	NA	0.849155	0.000346975	0.599493	6.87401e-05	0.983425	0.000566898	NA	NA
ZDHHC18	3.2289e-05	0.00153395	-4.15669	smultixcan	5.40119e-05	0.0023295	-3.19834	Nerve_Tibial	2.87125e-05	0.00277091	-4.18344	NA	NA	NA	1	1	1	0	3	-0.592867	4.47319	-0.596032	2.10633	-0.224545	4.48376	NA	NA	0.55327	7.7063e-06	0.0870967	1.23887e-06	0.822333	7.33385e-06	NA	NA	0.849155	0.000346975	0.599493	6.87401e-05	0.9794	0.000586757	NA	NA
ZDHHC18	3.2289e-05	0.00153395	-4.15669	smultixcan	5.40119e-05	0.0023295	-3.19834	Ovary	2.87125e-05	0.00291796	-4.18344	NA	NA	NA	1	1	1	0	3	-0.592867	4.47319	-0.596032	2.10633	-0.224545	4.48376	NA	NA	0.55327	7.7063e-06	0.0870967	1.23887e-06	0.822333	7.33385e-06	NA	NA	0.849155	0.000346975	0.599493	6.87401e-05	0.983163	0.000570265	NA	NA
ZDHHC18	3.2289e-05	0.00153395	-4.15669	smultixcan	5.40119e-05	0.0023295	-3.19834	Pancreas	2.87125e-05	0.00288025	-4.18344	NA	NA	NA	1	1	1	0	3	-0.592867	4.47319	-0.596032	2.10633	-0.224545	4.48376	NA	NA	0.55327	7.7063e-06	0.0870967	1.23887e-06	0.822333	7.33385e-06	NA	NA	0.849155	0.000346975	0.599493	6.87401e-05	0.976822	0.000593153	NA	NA
ZDHHC18	3.2289e-05	0.00153395	-4.15669	smultixcan	5.40119e-05	0.0023295	-3.19834	Pituitary	2.87125e-05	0.0029094	-4.18344	NA	NA	NA	1	1	1	0	3	-0.592867	4.47319	-0.596032	2.10633	-0.224545	4.48376	NA	NA	0.55327	7.7063e-06	0.0870967	1.23887e-06	0.822333	7.33385e-06	NA	NA	0.849155	0.000346975	0.599493	6.87401e-05	0.981237	0.000590146	NA	NA
ZDHHC18	3.2289e-05	0.00153395	-4.15669	smultixcan	5.40119e-05	0.0023295	-3.19834	Prostate	2.87125e-05	0.00267516	-4.18344	NA	NA	NA	1	1	1	0	3	-0.592867	4.47319	-0.596032	2.10633	-0.224545	4.48376	NA	NA	0.55327	7.7063e-06	0.0870967	1.23887e-06	0.822333	7.33385e-06	NA	NA	0.849155	0.000346975	0.599493	6.87401e-05	0.983509	0.000572636	NA	NA
ZDHHC18	3.2289e-05	0.00153395	-4.15669	smultixcan	5.40119e-05	0.0023295	-3.19834	Skin_Not_Sun_Exposed_Suprapubic	2.87125e-05	0.00285568	-4.18344	NA	NA	NA	1	1	1	0	3	-0.592867	4.47319	-0.596032	2.10633	-0.224545	4.48376	NA	NA	0.55327	7.7063e-06	0.0870967	1.23887e-06	0.822333	7.33385e-06	NA	NA	0.849155	0.000346975	0.599493	6.87401e-05	0.982752	0.000570233	NA	NA
ZDHHC18	3.2289e-05	0.00153395	-4.15669	smultixcan	5.40119e-05	0.0023295	-3.19834	Skin_Sun_Exposed_Lower_leg	2.87125e-05	0.00265053	-4.18344	NA	NA	NA	1	1	1	0	3	-0.592867	4.47319	-0.596032	2.10633	-0.224545	4.48376	NA	NA	0.55327	7.7063e-06	0.0870967	1.23887e-06	0.822333	7.33385e-06	NA	NA	0.849155	0.000346975	0.599493	6.87401e-05	0.983521	0.000570148	NA	NA
ZDHHC18	3.2289e-05	0.00153395	-4.15669	smultixcan	5.40119e-05	0.0023295	-3.19834	Small_Intestine_Terminal_Ileum	2.87125e-05	0.0028686	-4.18344	NA	NA	NA	1	1	1	0	3	-0.592867	4.47319	-0.596032	2.10633	-0.224545	4.48376	NA	NA	0.55327	7.7063e-06	0.0870967	1.23887e-06	0.822333	7.33385e-06	NA	NA	0.849155	0.000346975	0.599493	6.87401e-05	0.981921	0.000554041	NA	NA
ZDHHC18	3.2289e-05	0.00153395	-4.15669	smultixcan	5.40119e-05	0.0023295	-3.19834	Spleen	2.87125e-05	0.00278169	4.18344	NA	NA	NA	1	1	1	0	3	-0.592867	4.47319	-0.596032	2.10633	0.224545	-4.48376	NA	NA	0.55327	7.7063e-06	0.0870967	1.23887e-06	0.822333	7.33385e-06	NA	NA	0.849155	0.000346975	0.599493	6.87401e-05	0.980652	0.000528206	NA	NA
ZDHHC18	3.2289e-05	0.00153395	-4.15669	smultixcan	5.40119e-05	0.0023295	-3.19834	Stomach	2.87125e-05	0.00299711	-4.18344	NA	NA	NA	1	1	1	0	3	-0.592867	4.47319	-0.596032	2.10633	-0.224545	4.48376	NA	NA	0.55327	7.7063e-06	0.0870967	1.23887e-06	0.822333	7.33385e-06	NA	NA	0.849155	0.000346975	0.599493	6.87401e-05	0.982121	0.00060544	NA	NA
ZDHHC18	3.2289e-05	0.00153395	-4.15669	smultixcan	5.40119e-05	0.0023295	-3.19834	Testis	6.04178e-05	0.00572153	-4.01117	NA	NA	NA	1	1	1	0	3	-0.592867	4.47319	-0.596032	2.10633	-0.27723	4.28068	NA	NA	0.55327	7.7063e-06	0.0870967	1.23887e-06	0.781603	1.86323e-05	NA	NA	0.849155	0.000346975	0.599493	6.87401e-05	0.98036	0.00142176	NA	NA
ZDHHC18	3.2289e-05	0.00153395	-4.15669	smultixcan	5.40119e-05	0.0023295	-3.19834	Thyroid	2.87125e-05	0.00274804	-4.18344	NA	NA	NA	1	1	1	0	3	-0.592867	4.47319	-0.596032	2.10633	-0.224545	4.48376	NA	NA	0.55327	7.7063e-06	0.0870967	1.23887e-06	0.822333	7.33385e-06	NA	NA	0.849155	0.000346975	0.599493	6.87401e-05	0.979422	0.000546228	NA	NA
ZDHHC18	3.2289e-05	0.00153395	-4.15669	smultixcan	5.40119e-05	0.0023295	-3.19834	Uterus	2.87125e-05	0.0028931	-4.18344	NA	NA	NA	1	1	1	0	3	-0.592867	4.47319	-0.596032	2.10633	-0.224545	4.48376	NA	NA	0.55327	7.7063e-06	0.0870967	1.23887e-06	0.822333	7.33385e-06	NA	NA	0.849155	0.000346975	0.599493	6.87401e-05	0.982397	0.000562943	NA	NA
ZDHHC18	3.2289e-05	0.00153395	-4.15669	smultixcan	5.40119e-05	0.0023295	-3.19834	Vagina	2.87125e-05	0.0029482	-4.18344	NA	NA	NA	1	1	1	0	3	-0.592867	4.47319	-0.596032	2.10633	-0.224545	4.48376	NA	NA	0.55327	7.7063e-06	0.0870967	1.23887e-06	0.822333	7.33385e-06	NA	NA	0.849155	0.000346975	0.599493	6.87401e-05	0.984492	0.000587367	NA	NA
ZDHHC18	3.2289e-05	0.00153395	-4.15669	smultixcan	5.40119e-05	0.0023295	-3.19834	Whole_Blood	2.87125e-05	0.00245146	4.18344	NA	NA	NA	1	1	1	0	3	-0.592867	4.47319	-0.596032	2.10633	0.224545	-4.48376	NA	NA	0.55327	7.7063e-06	0.0870967	1.23887e-06	0.822333	7.33385e-06	NA	NA	0.849155	0.000346975	0.599493	6.87401e-05	0.984257	0.000508014	NA	NA
ZDHHC18	3.2289e-05	0.00153395	-4.15669	smultixcan	5.40119e-05	0.0023295	-3.19834	smultixcan	2.87125e-05	0.00259978	4.18344	NA	NA	NA	1	1	1	0	3	-0.592867	4.47319	-0.596032	2.10633	0.224545	-4.48376	NA	NA	0.55327	7.7063e-06	0.0870967	1.23887e-06	0.822333	7.33385e-06	NA	NA	0.849155	0.000346975	0.599493	6.87401e-05	0.978871	0.00055311	NA	NA
TCP11	3.2965e-05	0.00155343	4.15195	Skin_Sun_Exposed_Lower_leg	1.67654e-05	0.00218777	-4.30412	Testis	4.45724e-05	0.00463168	4.0824	NA	NA	NA	1	1	1	0	3	-1.23837	-4.45456	-1.12575	4.21485	1.42276	-3.85331	NA	NA	0.21558	8.4064e-06	0.260272	2.49945e-05	0.154806	0.000116532	NA	NA	0.733365	0.000372019	0.851024	0.00187627	0.766328	0.00603785	NA	NA
TCP11	3.2965e-05	0.00155343	4.15195	Skin_Sun_Exposed_Lower_leg	1.67654e-05	0.00218777	-4.30412	smultixcan	4.45724e-05	0.00369549	4.0824	NA	NA	NA	1	1	1	0	3	-1.23837	-4.45456	-1.12575	4.21485	1.42276	-3.85331	NA	NA	0.21558	8.4064e-06	0.260272	2.49945e-05	0.154806	0.000116532	NA	NA	0.733365	0.000372019	0.851024	0.00187627	0.741747	0.00519656	NA	NA
TCP11	3.2965e-05	0.00155343	4.15195	smultixcan	1.06686e-05	0.000647378	-0.363303	Testis	4.45724e-05	0.00463168	4.0824	NA	NA	NA	1	1	1	0	3	-1.23837	-4.45456	-0.552976	1.97287	1.42276	-3.85331	NA	NA	0.21558	8.4064e-06	0.601453	2.28787e-07	0.154806	0.000116532	NA	NA	0.733365	0.000372019	0.905269	1.6411e-05	0.766328	0.00603785	NA	NA
TCP11	3.2965e-05	0.00155343	4.15195	smultixcan	1.06686e-05	0.000647378	-0.363303	smultixcan	4.45724e-05	0.00369549	4.0824	NA	NA	NA	1	1	1	0	3	-1.23837	-4.45456	-0.552976	1.97287	1.42276	-3.85331	NA	NA	0.21558	8.4064e-06	0.601453	2.28787e-07	0.154806	0.000116532	NA	NA	0.733365	0.000372019	0.905269	1.6411e-05	0.741747	0.00519656	NA	NA
RBM6	3.3914e-05	0.00157278	4.14545	Adipose_Subcutaneous	6.39538e-06	0.000980066	4.51288	Artery_Coronary	7.66718e-06	0.000997931	-4.47427	NA	NA	NA	1	1	1	0	3	0.340381	4.64493	-0.79331	-5.28618	0.910495	5.30853	NA	NA	0.73357	3.402e-06	0.427597	1.249e-07	0.362562	1.10514e-07	NA	NA	0.892671	0.000173694	0.906736	2.01026e-05	0.872498	1.57341e-05	NA	NA
RBM6	3.3914e-05	0.00157278	4.14545	Adipose_Subcutaneous	6.39538e-06	0.000980066	4.51288	Brain_Anterior_cingulate_cortex_BA24	5.75286e-06	0.000828826	4.53527	NA	NA	NA	1	1	1	0	3	0.340381	4.64493	-0.79331	-5.28618	-0.759929	-5.30206	NA	NA	0.73357	3.402e-06	0.427597	1.249e-07	0.447297	1.14504e-07	NA	NA	0.892671	0.000173694	0.906736	2.01026e-05	0.90612	1.69302e-05	NA	NA
RBM6	3.3914e-05	0.00157278	4.14545	Adipose_Subcutaneous	6.39538e-06	0.000980066	4.51288	Brain_Caudate_basal_ganglia	7.66718e-06	0.00108392	-4.47427	NA	NA	NA	1	1	1	0	3	0.340381	4.64493	-0.79331	-5.28618	0.910495	5.30853	NA	NA	0.73357	3.402e-06	0.427597	1.249e-07	0.362562	1.10514e-07	NA	NA	0.892671	0.000173694	0.906736	2.01026e-05	0.873541	1.59584e-05	NA	NA
RBM6	3.3914e-05	0.00157278	4.14545	Adipose_Subcutaneous	6.39538e-06	0.000980066	4.51288	Brain_Cerebellar_Hemisphere	7.66718e-06	0.000928492	4.47427	NA	NA	NA	1	1	1	0	3	0.340381	4.64493	-0.79331	-5.28618	-0.910495	-5.30853	NA	NA	0.73357	3.402e-06	0.427597	1.249e-07	0.362562	1.10514e-07	NA	NA	0.892671	0.000173694	0.906736	2.01026e-05	0.867872	1.43718e-05	NA	NA
RBM6	3.3914e-05	0.00157278	4.14545	Adipose_Subcutaneous	6.39538e-06	0.000980066	4.51288	Brain_Cerebellum	7.66718e-06	0.000978584	-4.47427	NA	NA	NA	1	1	1	0	3	0.340381	4.64493	-0.79331	-5.28618	0.910495	5.30853	NA	NA	0.73357	3.402e-06	0.427597	1.249e-07	0.362562	1.10514e-07	NA	NA	0.892671	0.000173694	0.906736	2.01026e-05	0.875758	1.46315e-05	NA	NA
RBM6	3.3914e-05	0.00157278	4.14545	Adipose_Subcutaneous	6.39538e-06	0.000980066	4.51288	Brain_Frontal_Cortex_BA9	5.75286e-06	0.000856981	4.53527	NA	NA	NA	1	1	1	0	3	0.340381	4.64493	-0.79331	-5.28618	-0.759929	-5.30206	NA	NA	0.73357	3.402e-06	0.427597	1.249e-07	0.447297	1.14504e-07	NA	NA	0.892671	0.000173694	0.906736	2.01026e-05	0.907683	1.60563e-05	NA	NA
RBM6	3.3914e-05	0.00157278	4.14545	Adipose_Subcutaneous	6.39538e-06	0.000980066	4.51288	Brain_Putamen_basal_ganglia	7.66718e-06	0.00117786	-4.47427	NA	NA	NA	1	1	1	0	3	0.340381	4.64493	-0.79331	-5.28618	0.910495	5.30853	NA	NA	0.73357	3.402e-06	0.427597	1.249e-07	0.362562	1.10514e-07	NA	NA	0.892671	0.000173694	0.906736	2.01026e-05	0.874136	1.75559e-05	NA	NA
RBM6	3.3914e-05	0.00157278	4.14545	Adipose_Subcutaneous	6.39538e-06	0.000980066	4.51288	Colon_Transverse	7.66718e-06	0.000964885	-4.47427	NA	NA	NA	1	1	1	0	3	0.340381	4.64493	-0.79331	-5.28618	0.910495	5.30853	NA	NA	0.73357	3.402e-06	0.427597	1.249e-07	0.362562	1.10514e-07	NA	NA	0.892671	0.000173694	0.906736	2.01026e-05	0.881204	1.58088e-05	NA	NA
RBM6	3.3914e-05	0.00157278	4.14545	Adipose_Subcutaneous	6.39538e-06	0.000980066	4.51288	Esophagus_Gastroesophageal_Junction	7.66718e-06	0.00100182	-4.47427	NA	NA	NA	1	1	1	0	3	0.340381	4.64493	-0.79331	-5.28618	0.910495	5.30853	NA	NA	0.73357	3.402e-06	0.427597	1.249e-07	0.362562	1.10514e-07	NA	NA	0.892671	0.000173694	0.906736	2.01026e-05	0.870663	1.41182e-05	NA	NA
RBM6	3.3914e-05	0.00157278	4.14545	Adipose_Subcutaneous	6.39538e-06	0.000980066	4.51288	Esophagus_Mucosa	5.75286e-06	0.000808218	-4.53527	NA	NA	NA	1	1	1	0	3	0.340381	4.64493	-0.79331	-5.28618	0.759929	5.30206	NA	NA	0.73357	3.402e-06	0.427597	1.249e-07	0.447297	1.14504e-07	NA	NA	0.892671	0.000173694	0.906736	2.01026e-05	0.900822	1.49638e-05	NA	NA
RBM6	3.3914e-05	0.00157278	4.14545	Adipose_Subcutaneous	6.39538e-06	0.000980066	4.51288	Esophagus_Muscularis	7.66718e-06	0.000948259	-4.47427	NA	NA	NA	1	1	1	0	3	0.340381	4.64493	-0.79331	-5.28618	0.910495	5.30853	NA	NA	0.73357	3.402e-06	0.427597	1.249e-07	0.362562	1.10514e-07	NA	NA	0.892671	0.000173694	0.906736	2.01026e-05	0.873662	1.41135e-05	NA	NA
RBM6	3.3914e-05	0.00157278	4.14545	Adipose_Subcutaneous	6.39538e-06	0.000980066	4.51288	Heart_Atrial_Appendage	1.57683e-05	0.00188184	4.31767	NA	NA	NA	1	1	1	0	3	0.340381	4.64493	-0.79331	-5.28618	-0.716724	-4.59122	NA	NA	0.73357	3.402e-06	0.427597	1.249e-07	0.473544	4.40667e-06	NA	NA	0.892671	0.000173694	0.906736	2.01026e-05	0.914925	0.000382632	NA	NA
RBM6	3.3914e-05	0.00157278	4.14545	Adipose_Subcutaneous	6.39538e-06	0.000980066	4.51288	Kidney_Cortex	7.66718e-06	0.00109181	4.47427	NA	NA	NA	1	1	1	0	3	0.340381	4.64493	-0.79331	-5.28618	-0.910495	-5.30853	NA	NA	0.73357	3.402e-06	0.427597	1.249e-07	0.362562	1.10514e-07	NA	NA	0.892671	0.000173694	0.906736	2.01026e-05	0.878789	1.98753e-05	NA	NA
RBM6	3.3914e-05	0.00157278	4.14545	Adipose_Subcutaneous	6.39538e-06	0.000980066	4.51288	Liver	7.66718e-06	0.00104653	-4.47427	NA	NA	NA	1	1	1	0	3	0.340381	4.64493	-0.79331	-5.28618	0.910495	5.30853	NA	NA	0.73357	3.402e-06	0.427597	1.249e-07	0.362562	1.10514e-07	NA	NA	0.892671	0.000173694	0.906736	2.01026e-05	0.873734	1.70694e-05	NA	NA
RBM6	3.3914e-05	0.00157278	4.14545	Adipose_Subcutaneous	6.39538e-06	0.000980066	4.51288	Minor_Salivary_Gland	7.66718e-06	0.000887617	-4.47427	NA	NA	NA	1	1	1	0	3	0.340381	4.64493	-0.79331	-5.28618	0.910495	5.30853	NA	NA	0.73357	3.402e-06	0.427597	1.249e-07	0.362562	1.10514e-07	NA	NA	0.892671	0.000173694	0.906736	2.01026e-05	0.866158	1.53661e-05	NA	NA
RBM6	3.3914e-05	0.00157278	4.14545	Adipose_Subcutaneous	6.39538e-06	0.000980066	4.51288	Nerve_Tibial	7.66718e-06	0.0010002	-4.47427	NA	NA	NA	1	1	1	0	3	0.340381	4.64493	-0.79331	-5.28618	0.910495	5.30853	NA	NA	0.73357	3.402e-06	0.427597	1.249e-07	0.362562	1.10514e-07	NA	NA	0.892671	0.000173694	0.906736	2.01026e-05	0.877203	1.53213e-05	NA	NA
RBM6	3.3914e-05	0.00157278	4.14545	Adipose_Subcutaneous	6.39538e-06	0.000980066	4.51288	Ovary	5.75286e-06	0.000840707	4.53527	NA	NA	NA	1	1	1	0	3	0.340381	4.64493	-0.79331	-5.28618	-0.759929	-5.30206	NA	NA	0.73357	3.402e-06	0.427597	1.249e-07	0.447297	1.14504e-07	NA	NA	0.892671	0.000173694	0.906736	2.01026e-05	0.905425	1.56965e-05	NA	NA
RBM6	3.3914e-05	0.00157278	4.14545	Adipose_Subcutaneous	6.39538e-06	0.000980066	4.51288	Pancreas	5.75286e-06	0.000863082	4.53527	NA	NA	NA	1	1	1	0	3	0.340381	4.64493	-0.79331	-5.28618	-0.759929	-5.30206	NA	NA	0.73357	3.402e-06	0.427597	1.249e-07	0.447297	1.14504e-07	NA	NA	0.892671	0.000173694	0.906736	2.01026e-05	0.896823	1.72988e-05	NA	NA
RBM6	3.3914e-05	0.00157278	4.14545	Adipose_Subcutaneous	6.39538e-06	0.000980066	4.51288	Pituitary	7.66718e-06	0.00108606	-4.47427	NA	NA	NA	1	1	1	0	3	0.340381	4.64493	-0.79331	-5.28618	0.910495	5.30853	NA	NA	0.73357	3.402e-06	0.427597	1.249e-07	0.362562	1.10514e-07	NA	NA	0.892671	0.000173694	0.906736	2.01026e-05	0.88503	1.58096e-05	NA	NA
RBM6	3.3914e-05	0.00157278	4.14545	Adipose_Subcutaneous	6.39538e-06	0.000980066	4.51288	Prostate	7.66718e-06	0.000976288	-4.47427	NA	NA	NA	1	1	1	0	3	0.340381	4.64493	-0.79331	-5.28618	0.910495	5.30853	NA	NA	0.73357	3.402e-06	0.427597	1.249e-07	0.362562	1.10514e-07	NA	NA	0.892671	0.000173694	0.906736	2.01026e-05	0.870768	1.51914e-05	NA	NA
RBM6	3.3914e-05	0.00157278	4.14545	Adipose_Subcutaneous	6.39538e-06	0.000980066	4.51288	Skin_Not_Sun_Exposed_Suprapubic	7.66718e-06	0.0010739	-4.47427	NA	NA	NA	1	1	1	0	3	0.340381	4.64493	-0.79331	-5.28618	0.910495	5.30853	NA	NA	0.73357	3.402e-06	0.427597	1.249e-07	0.362562	1.10514e-07	NA	NA	0.892671	0.000173694	0.906736	2.01026e-05	0.870403	1.53955e-05	NA	NA
RBM6	3.3914e-05	0.00157278	4.14545	Adipose_Subcutaneous	6.39538e-06	0.000980066	4.51288	Skin_Sun_Exposed_Lower_leg	7.66718e-06	0.000940075	-4.47427	NA	NA	NA	1	1	1	0	3	0.340381	4.64493	-0.79331	-5.28618	0.910495	5.30853	NA	NA	0.73357	3.402e-06	0.427597	1.249e-07	0.362562	1.10514e-07	NA	NA	0.892671	0.000173694	0.906736	2.01026e-05	0.879408	1.49149e-05	NA	NA
RBM6	3.3914e-05	0.00157278	4.14545	Adipose_Subcutaneous	6.39538e-06	0.000980066	4.51288	Small_Intestine_Terminal_Ileum	7.66718e-06	0.000987681	-4.47427	NA	NA	NA	1	1	1	0	3	0.340381	4.64493	-0.79331	-5.28618	0.910495	5.30853	NA	NA	0.73357	3.402e-06	0.427597	1.249e-07	0.362562	1.10514e-07	NA	NA	0.892671	0.000173694	0.906736	2.01026e-05	0.868263	1.6025e-05	NA	NA
RBM6	3.3914e-05	0.00157278	4.14545	Adipose_Subcutaneous	6.39538e-06	0.000980066	4.51288	Spleen	3.98149e-05	0.00355939	4.10855	NA	NA	NA	1	1	1	0	3	0.340381	4.64493	-0.79331	-5.28618	-0.89871	-4.91165	NA	NA	0.73357	3.402e-06	0.427597	1.249e-07	0.368807	9.0315e-07	NA	NA	0.892671	0.000173694	0.906736	2.01026e-05	0.869772	8.84974e-05	NA	NA
RBM6	3.3914e-05	0.00157278	4.14545	Adipose_Subcutaneous	6.39538e-06	0.000980066	4.51288	Stomach	5.75286e-06	0.00085211	4.53527	NA	NA	NA	1	1	1	0	3	0.340381	4.64493	-0.79331	-5.28618	-0.759929	-5.30206	NA	NA	0.73357	3.402e-06	0.427597	1.249e-07	0.447297	1.14504e-07	NA	NA	0.892671	0.000173694	0.906736	2.01026e-05	0.900772	1.6592e-05	NA	NA
RBM6	3.3914e-05	0.00157278	4.14545	Adipose_Subcutaneous	6.39538e-06	0.000980066	4.51288	Testis	5.75286e-06	0.000913992	4.53527	NA	NA	NA	1	1	1	0	3	0.340381	4.64493	-0.79331	-5.28618	-0.759929	-5.30206	NA	NA	0.73357	3.402e-06	0.427597	1.249e-07	0.447297	1.14504e-07	NA	NA	0.892671	0.000173694	0.906736	2.01026e-05	0.909803	1.81079e-05	NA	NA
RBM6	3.3914e-05	0.00157278	4.14545	Adipose_Subcutaneous	6.39538e-06	0.000980066	4.51288	Uterus	7.66718e-06	0.00105011	-4.47427	NA	NA	NA	1	1	1	0	3	0.340381	4.64493	-0.79331	-5.28618	0.910495	5.30853	NA	NA	0.73357	3.402e-06	0.427597	1.249e-07	0.362562	1.10514e-07	NA	NA	0.892671	0.000173694	0.906736	2.01026e-05	0.876205	1.50779e-05	NA	NA
RBM6	3.3914e-05	0.00157278	4.14545	Adipose_Subcutaneous	6.39538e-06	0.000980066	4.51288	Vagina	7.66718e-06	0.00107627	-4.47427	NA	NA	NA	1	1	1	0	3	0.340381	4.64493	-0.79331	-5.28618	0.910495	5.30853	NA	NA	0.73357	3.402e-06	0.427597	1.249e-07	0.362562	1.10514e-07	NA	NA	0.892671	0.000173694	0.906736	2.01026e-05	0.870082	1.5914e-05	NA	NA
RBM6	3.3914e-05	0.00157278	4.14545	Adipose_Subcutaneous	6.39538e-06	0.000980066	4.51288	smultixcan	5.75286e-06	0.00073775	4.53527	NA	NA	NA	1	1	1	0	3	0.340381	4.64493	-0.79331	-5.28618	-0.759929	-5.30206	NA	NA	0.73357	3.402e-06	0.427597	1.249e-07	0.447297	1.14504e-07	NA	NA	0.892671	0.000173694	0.906736	2.01026e-05	0.898595	1.53102e-05	NA	NA
RBM6	3.3914e-05	0.00157278	4.14545	Adipose_Visceral_Omentum	6.39538e-06	0.00108432	4.51288	Artery_Coronary	7.66718e-06	0.000997931	-4.47427	NA	NA	NA	1	1	1	0	3	0.340381	4.64493	-0.79331	-5.28618	0.910495	5.30853	NA	NA	0.73357	3.402e-06	0.427597	1.249e-07	0.362562	1.10514e-07	NA	NA	0.892671	0.000173694	0.916537	1.98231e-05	0.872498	1.57341e-05	NA	NA
RBM6	3.3914e-05	0.00157278	4.14545	Adipose_Visceral_Omentum	6.39538e-06	0.00108432	4.51288	Brain_Anterior_cingulate_cortex_BA24	5.75286e-06	0.000828826	4.53527	NA	NA	NA	1	1	1	0	3	0.340381	4.64493	-0.79331	-5.28618	-0.759929	-5.30206	NA	NA	0.73357	3.402e-06	0.427597	1.249e-07	0.447297	1.14504e-07	NA	NA	0.892671	0.000173694	0.916537	1.98231e-05	0.90612	1.69302e-05	NA	NA
RBM6	3.3914e-05	0.00157278	4.14545	Adipose_Visceral_Omentum	6.39538e-06	0.00108432	4.51288	Brain_Caudate_basal_ganglia	7.66718e-06	0.00108392	-4.47427	NA	NA	NA	1	1	1	0	3	0.340381	4.64493	-0.79331	-5.28618	0.910495	5.30853	NA	NA	0.73357	3.402e-06	0.427597	1.249e-07	0.362562	1.10514e-07	NA	NA	0.892671	0.000173694	0.916537	1.98231e-05	0.873541	1.59584e-05	NA	NA
RBM6	3.3914e-05	0.00157278	4.14545	Adipose_Visceral_Omentum	6.39538e-06	0.00108432	4.51288	Brain_Cerebellar_Hemisphere	7.66718e-06	0.000928492	4.47427	NA	NA	NA	1	1	1	0	3	0.340381	4.64493	-0.79331	-5.28618	-0.910495	-5.30853	NA	NA	0.73357	3.402e-06	0.427597	1.249e-07	0.362562	1.10514e-07	NA	NA	0.892671	0.000173694	0.916537	1.98231e-05	0.867872	1.43718e-05	NA	NA
RBM6	3.3914e-05	0.00157278	4.14545	Adipose_Visceral_Omentum	6.39538e-06	0.00108432	4.51288	Brain_Cerebellum	7.66718e-06	0.000978584	-4.47427	NA	NA	NA	1	1	1	0	3	0.340381	4.64493	-0.79331	-5.28618	0.910495	5.30853	NA	NA	0.73357	3.402e-06	0.427597	1.249e-07	0.362562	1.10514e-07	NA	NA	0.892671	0.000173694	0.916537	1.98231e-05	0.875758	1.46315e-05	NA	NA
RBM6	3.3914e-05	0.00157278	4.14545	Adipose_Visceral_Omentum	6.39538e-06	0.00108432	4.51288	Brain_Frontal_Cortex_BA9	5.75286e-06	0.000856981	4.53527	NA	NA	NA	1	1	1	0	3	0.340381	4.64493	-0.79331	-5.28618	-0.759929	-5.30206	NA	NA	0.73357	3.402e-06	0.427597	1.249e-07	0.447297	1.14504e-07	NA	NA	0.892671	0.000173694	0.916537	1.98231e-05	0.907683	1.60563e-05	NA	NA
RBM6	3.3914e-05	0.00157278	4.14545	Adipose_Visceral_Omentum	6.39538e-06	0.00108432	4.51288	Brain_Putamen_basal_ganglia	7.66718e-06	0.00117786	-4.47427	NA	NA	NA	1	1	1	0	3	0.340381	4.64493	-0.79331	-5.28618	0.910495	5.30853	NA	NA	0.73357	3.402e-06	0.427597	1.249e-07	0.362562	1.10514e-07	NA	NA	0.892671	0.000173694	0.916537	1.98231e-05	0.874136	1.75559e-05	NA	NA
RBM6	3.3914e-05	0.00157278	4.14545	Adipose_Visceral_Omentum	6.39538e-06	0.00108432	4.51288	Colon_Transverse	7.66718e-06	0.000964885	-4.47427	NA	NA	NA	1	1	1	0	3	0.340381	4.64493	-0.79331	-5.28618	0.910495	5.30853	NA	NA	0.73357	3.402e-06	0.427597	1.249e-07	0.362562	1.10514e-07	NA	NA	0.892671	0.000173694	0.916537	1.98231e-05	0.881204	1.58088e-05	NA	NA
RBM6	3.3914e-05	0.00157278	4.14545	Adipose_Visceral_Omentum	6.39538e-06	0.00108432	4.51288	Esophagus_Gastroesophageal_Junction	7.66718e-06	0.00100182	-4.47427	NA	NA	NA	1	1	1	0	3	0.340381	4.64493	-0.79331	-5.28618	0.910495	5.30853	NA	NA	0.73357	3.402e-06	0.427597	1.249e-07	0.362562	1.10514e-07	NA	NA	0.892671	0.000173694	0.916537	1.98231e-05	0.870663	1.41182e-05	NA	NA
RBM6	3.3914e-05	0.00157278	4.14545	Adipose_Visceral_Omentum	6.39538e-06	0.00108432	4.51288	Esophagus_Mucosa	5.75286e-06	0.000808218	-4.53527	NA	NA	NA	1	1	1	0	3	0.340381	4.64493	-0.79331	-5.28618	0.759929	5.30206	NA	NA	0.73357	3.402e-06	0.427597	1.249e-07	0.447297	1.14504e-07	NA	NA	0.892671	0.000173694	0.916537	1.98231e-05	0.900822	1.49638e-05	NA	NA
RBM6	3.3914e-05	0.00157278	4.14545	Adipose_Visceral_Omentum	6.39538e-06	0.00108432	4.51288	Esophagus_Muscularis	7.66718e-06	0.000948259	-4.47427	NA	NA	NA	1	1	1	0	3	0.340381	4.64493	-0.79331	-5.28618	0.910495	5.30853	NA	NA	0.73357	3.402e-06	0.427597	1.249e-07	0.362562	1.10514e-07	NA	NA	0.892671	0.000173694	0.916537	1.98231e-05	0.873662	1.41135e-05	NA	NA
RBM6	3.3914e-05	0.00157278	4.14545	Adipose_Visceral_Omentum	6.39538e-06	0.00108432	4.51288	Heart_Atrial_Appendage	1.57683e-05	0.00188184	4.31767	NA	NA	NA	1	1	1	0	3	0.340381	4.64493	-0.79331	-5.28618	-0.716724	-4.59122	NA	NA	0.73357	3.402e-06	0.427597	1.249e-07	0.473544	4.40667e-06	NA	NA	0.892671	0.000173694	0.916537	1.98231e-05	0.914925	0.000382632	NA	NA
RBM6	3.3914e-05	0.00157278	4.14545	Adipose_Visceral_Omentum	6.39538e-06	0.00108432	4.51288	Kidney_Cortex	7.66718e-06	0.00109181	4.47427	NA	NA	NA	1	1	1	0	3	0.340381	4.64493	-0.79331	-5.28618	-0.910495	-5.30853	NA	NA	0.73357	3.402e-06	0.427597	1.249e-07	0.362562	1.10514e-07	NA	NA	0.892671	0.000173694	0.916537	1.98231e-05	0.878789	1.98753e-05	NA	NA
RBM6	3.3914e-05	0.00157278	4.14545	Adipose_Visceral_Omentum	6.39538e-06	0.00108432	4.51288	Liver	7.66718e-06	0.00104653	-4.47427	NA	NA	NA	1	1	1	0	3	0.340381	4.64493	-0.79331	-5.28618	0.910495	5.30853	NA	NA	0.73357	3.402e-06	0.427597	1.249e-07	0.362562	1.10514e-07	NA	NA	0.892671	0.000173694	0.916537	1.98231e-05	0.873734	1.70694e-05	NA	NA
RBM6	3.3914e-05	0.00157278	4.14545	Adipose_Visceral_Omentum	6.39538e-06	0.00108432	4.51288	Minor_Salivary_Gland	7.66718e-06	0.000887617	-4.47427	NA	NA	NA	1	1	1	0	3	0.340381	4.64493	-0.79331	-5.28618	0.910495	5.30853	NA	NA	0.73357	3.402e-06	0.427597	1.249e-07	0.362562	1.10514e-07	NA	NA	0.892671	0.000173694	0.916537	1.98231e-05	0.866158	1.53661e-05	NA	NA
RBM6	3.3914e-05	0.00157278	4.14545	Adipose_Visceral_Omentum	6.39538e-06	0.00108432	4.51288	Nerve_Tibial	7.66718e-06	0.0010002	-4.47427	NA	NA	NA	1	1	1	0	3	0.340381	4.64493	-0.79331	-5.28618	0.910495	5.30853	NA	NA	0.73357	3.402e-06	0.427597	1.249e-07	0.362562	1.10514e-07	NA	NA	0.892671	0.000173694	0.916537	1.98231e-05	0.877203	1.53213e-05	NA	NA
RBM6	3.3914e-05	0.00157278	4.14545	Adipose_Visceral_Omentum	6.39538e-06	0.00108432	4.51288	Ovary	5.75286e-06	0.000840707	4.53527	NA	NA	NA	1	1	1	0	3	0.340381	4.64493	-0.79331	-5.28618	-0.759929	-5.30206	NA	NA	0.73357	3.402e-06	0.427597	1.249e-07	0.447297	1.14504e-07	NA	NA	0.892671	0.000173694	0.916537	1.98231e-05	0.905425	1.56965e-05	NA	NA
RBM6	3.3914e-05	0.00157278	4.14545	Adipose_Visceral_Omentum	6.39538e-06	0.00108432	4.51288	Pancreas	5.75286e-06	0.000863082	4.53527	NA	NA	NA	1	1	1	0	3	0.340381	4.64493	-0.79331	-5.28618	-0.759929	-5.30206	NA	NA	0.73357	3.402e-06	0.427597	1.249e-07	0.447297	1.14504e-07	NA	NA	0.892671	0.000173694	0.916537	1.98231e-05	0.896823	1.72988e-05	NA	NA
RBM6	3.3914e-05	0.00157278	4.14545	Adipose_Visceral_Omentum	6.39538e-06	0.00108432	4.51288	Pituitary	7.66718e-06	0.00108606	-4.47427	NA	NA	NA	1	1	1	0	3	0.340381	4.64493	-0.79331	-5.28618	0.910495	5.30853	NA	NA	0.73357	3.402e-06	0.427597	1.249e-07	0.362562	1.10514e-07	NA	NA	0.892671	0.000173694	0.916537	1.98231e-05	0.88503	1.58096e-05	NA	NA
RBM6	3.3914e-05	0.00157278	4.14545	Adipose_Visceral_Omentum	6.39538e-06	0.00108432	4.51288	Prostate	7.66718e-06	0.000976288	-4.47427	NA	NA	NA	1	1	1	0	3	0.340381	4.64493	-0.79331	-5.28618	0.910495	5.30853	NA	NA	0.73357	3.402e-06	0.427597	1.249e-07	0.362562	1.10514e-07	NA	NA	0.892671	0.000173694	0.916537	1.98231e-05	0.870768	1.51914e-05	NA	NA
RBM6	3.3914e-05	0.00157278	4.14545	Adipose_Visceral_Omentum	6.39538e-06	0.00108432	4.51288	Skin_Not_Sun_Exposed_Suprapubic	7.66718e-06	0.0010739	-4.47427	NA	NA	NA	1	1	1	0	3	0.340381	4.64493	-0.79331	-5.28618	0.910495	5.30853	NA	NA	0.73357	3.402e-06	0.427597	1.249e-07	0.362562	1.10514e-07	NA	NA	0.892671	0.000173694	0.916537	1.98231e-05	0.870403	1.53955e-05	NA	NA
RBM6	3.3914e-05	0.00157278	4.14545	Adipose_Visceral_Omentum	6.39538e-06	0.00108432	4.51288	Skin_Sun_Exposed_Lower_leg	7.66718e-06	0.000940075	-4.47427	NA	NA	NA	1	1	1	0	3	0.340381	4.64493	-0.79331	-5.28618	0.910495	5.30853	NA	NA	0.73357	3.402e-06	0.427597	1.249e-07	0.362562	1.10514e-07	NA	NA	0.892671	0.000173694	0.916537	1.98231e-05	0.879408	1.49149e-05	NA	NA
RBM6	3.3914e-05	0.00157278	4.14545	Adipose_Visceral_Omentum	6.39538e-06	0.00108432	4.51288	Small_Intestine_Terminal_Ileum	7.66718e-06	0.000987681	-4.47427	NA	NA	NA	1	1	1	0	3	0.340381	4.64493	-0.79331	-5.28618	0.910495	5.30853	NA	NA	0.73357	3.402e-06	0.427597	1.249e-07	0.362562	1.10514e-07	NA	NA	0.892671	0.000173694	0.916537	1.98231e-05	0.868263	1.6025e-05	NA	NA
RBM6	3.3914e-05	0.00157278	4.14545	Adipose_Visceral_Omentum	6.39538e-06	0.00108432	4.51288	Spleen	3.98149e-05	0.00355939	4.10855	NA	NA	NA	1	1	1	0	3	0.340381	4.64493	-0.79331	-5.28618	-0.89871	-4.91165	NA	NA	0.73357	3.402e-06	0.427597	1.249e-07	0.368807	9.0315e-07	NA	NA	0.892671	0.000173694	0.916537	1.98231e-05	0.869772	8.84974e-05	NA	NA
RBM6	3.3914e-05	0.00157278	4.14545	Adipose_Visceral_Omentum	6.39538e-06	0.00108432	4.51288	Stomach	5.75286e-06	0.00085211	4.53527	NA	NA	NA	1	1	1	0	3	0.340381	4.64493	-0.79331	-5.28618	-0.759929	-5.30206	NA	NA	0.73357	3.402e-06	0.427597	1.249e-07	0.447297	1.14504e-07	NA	NA	0.892671	0.000173694	0.916537	1.98231e-05	0.900772	1.6592e-05	NA	NA
RBM6	3.3914e-05	0.00157278	4.14545	Adipose_Visceral_Omentum	6.39538e-06	0.00108432	4.51288	Testis	5.75286e-06	0.000913992	4.53527	NA	NA	NA	1	1	1	0	3	0.340381	4.64493	-0.79331	-5.28618	-0.759929	-5.30206	NA	NA	0.73357	3.402e-06	0.427597	1.249e-07	0.447297	1.14504e-07	NA	NA	0.892671	0.000173694	0.916537	1.98231e-05	0.909803	1.81079e-05	NA	NA
RBM6	3.3914e-05	0.00157278	4.14545	Adipose_Visceral_Omentum	6.39538e-06	0.00108432	4.51288	Uterus	7.66718e-06	0.00105011	-4.47427	NA	NA	NA	1	1	1	0	3	0.340381	4.64493	-0.79331	-5.28618	0.910495	5.30853	NA	NA	0.73357	3.402e-06	0.427597	1.249e-07	0.362562	1.10514e-07	NA	NA	0.892671	0.000173694	0.916537	1.98231e-05	0.876205	1.50779e-05	NA	NA
RBM6	3.3914e-05	0.00157278	4.14545	Adipose_Visceral_Omentum	6.39538e-06	0.00108432	4.51288	Vagina	7.66718e-06	0.00107627	-4.47427	NA	NA	NA	1	1	1	0	3	0.340381	4.64493	-0.79331	-5.28618	0.910495	5.30853	NA	NA	0.73357	3.402e-06	0.427597	1.249e-07	0.362562	1.10514e-07	NA	NA	0.892671	0.000173694	0.916537	1.98231e-05	0.870082	1.5914e-05	NA	NA
RBM6	3.3914e-05	0.00157278	4.14545	Adipose_Visceral_Omentum	6.39538e-06	0.00108432	4.51288	smultixcan	5.75286e-06	0.00073775	4.53527	NA	NA	NA	1	1	1	0	3	0.340381	4.64493	-0.79331	-5.28618	-0.759929	-5.30206	NA	NA	0.73357	3.402e-06	0.427597	1.249e-07	0.447297	1.14504e-07	NA	NA	0.892671	0.000173694	0.916537	1.98231e-05	0.898595	1.53102e-05	NA	NA
RBM6	3.3914e-05	0.00157278	4.14545	Adrenal_Gland	1.02376e-05	0.00148575	4.41209	Artery_Coronary	7.66718e-06	0.000997931	-4.47427	NA	NA	NA	1	1	1	0	3	0.340381	4.64493	-0.941306	-5.24917	0.910495	5.30853	NA	NA	0.73357	3.402e-06	0.346548	1.5279e-07	0.362562	1.10514e-07	NA	NA	0.892671	0.000173694	0.888632	2.65262e-05	0.872498	1.57341e-05	NA	NA
RBM6	3.3914e-05	0.00157278	4.14545	Adrenal_Gland	1.02376e-05	0.00148575	4.41209	Brain_Anterior_cingulate_cortex_BA24	5.75286e-06	0.000828826	4.53527	NA	NA	NA	1	1	1	0	3	0.340381	4.64493	-0.941306	-5.24917	-0.759929	-5.30206	NA	NA	0.73357	3.402e-06	0.346548	1.5279e-07	0.447297	1.14504e-07	NA	NA	0.892671	0.000173694	0.888632	2.65262e-05	0.90612	1.69302e-05	NA	NA
RBM6	3.3914e-05	0.00157278	4.14545	Adrenal_Gland	1.02376e-05	0.00148575	4.41209	Brain_Caudate_basal_ganglia	7.66718e-06	0.00108392	-4.47427	NA	NA	NA	1	1	1	0	3	0.340381	4.64493	-0.941306	-5.24917	0.910495	5.30853	NA	NA	0.73357	3.402e-06	0.346548	1.5279e-07	0.362562	1.10514e-07	NA	NA	0.892671	0.000173694	0.888632	2.65262e-05	0.873541	1.59584e-05	NA	NA
RBM6	3.3914e-05	0.00157278	4.14545	Adrenal_Gland	1.02376e-05	0.00148575	4.41209	Brain_Cerebellar_Hemisphere	7.66718e-06	0.000928492	4.47427	NA	NA	NA	1	1	1	0	3	0.340381	4.64493	-0.941306	-5.24917	-0.910495	-5.30853	NA	NA	0.73357	3.402e-06	0.346548	1.5279e-07	0.362562	1.10514e-07	NA	NA	0.892671	0.000173694	0.888632	2.65262e-05	0.867872	1.43718e-05	NA	NA
RBM6	3.3914e-05	0.00157278	4.14545	Adrenal_Gland	1.02376e-05	0.00148575	4.41209	Brain_Cerebellum	7.66718e-06	0.000978584	-4.47427	NA	NA	NA	1	1	1	0	3	0.340381	4.64493	-0.941306	-5.24917	0.910495	5.30853	NA	NA	0.73357	3.402e-06	0.346548	1.5279e-07	0.362562	1.10514e-07	NA	NA	0.892671	0.000173694	0.888632	2.65262e-05	0.875758	1.46315e-05	NA	NA
RBM6	3.3914e-05	0.00157278	4.14545	Adrenal_Gland	1.02376e-05	0.00148575	4.41209	Brain_Frontal_Cortex_BA9	5.75286e-06	0.000856981	4.53527	NA	NA	NA	1	1	1	0	3	0.340381	4.64493	-0.941306	-5.24917	-0.759929	-5.30206	NA	NA	0.73357	3.402e-06	0.346548	1.5279e-07	0.447297	1.14504e-07	NA	NA	0.892671	0.000173694	0.888632	2.65262e-05	0.907683	1.60563e-05	NA	NA
RBM6	3.3914e-05	0.00157278	4.14545	Adrenal_Gland	1.02376e-05	0.00148575	4.41209	Brain_Putamen_basal_ganglia	7.66718e-06	0.00117786	-4.47427	NA	NA	NA	1	1	1	0	3	0.340381	4.64493	-0.941306	-5.24917	0.910495	5.30853	NA	NA	0.73357	3.402e-06	0.346548	1.5279e-07	0.362562	1.10514e-07	NA	NA	0.892671	0.000173694	0.888632	2.65262e-05	0.874136	1.75559e-05	NA	NA
RBM6	3.3914e-05	0.00157278	4.14545	Adrenal_Gland	1.02376e-05	0.00148575	4.41209	Colon_Transverse	7.66718e-06	0.000964885	-4.47427	NA	NA	NA	1	1	1	0	3	0.340381	4.64493	-0.941306	-5.24917	0.910495	5.30853	NA	NA	0.73357	3.402e-06	0.346548	1.5279e-07	0.362562	1.10514e-07	NA	NA	0.892671	0.000173694	0.888632	2.65262e-05	0.881204	1.58088e-05	NA	NA
RBM6	3.3914e-05	0.00157278	4.14545	Adrenal_Gland	1.02376e-05	0.00148575	4.41209	Esophagus_Gastroesophageal_Junction	7.66718e-06	0.00100182	-4.47427	NA	NA	NA	1	1	1	0	3	0.340381	4.64493	-0.941306	-5.24917	0.910495	5.30853	NA	NA	0.73357	3.402e-06	0.346548	1.5279e-07	0.362562	1.10514e-07	NA	NA	0.892671	0.000173694	0.888632	2.65262e-05	0.870663	1.41182e-05	NA	NA
RBM6	3.3914e-05	0.00157278	4.14545	Adrenal_Gland	1.02376e-05	0.00148575	4.41209	Esophagus_Mucosa	5.75286e-06	0.000808218	-4.53527	NA	NA	NA	1	1	1	0	3	0.340381	4.64493	-0.941306	-5.24917	0.759929	5.30206	NA	NA	0.73357	3.402e-06	0.346548	1.5279e-07	0.447297	1.14504e-07	NA	NA	0.892671	0.000173694	0.888632	2.65262e-05	0.900822	1.49638e-05	NA	NA
RBM6	3.3914e-05	0.00157278	4.14545	Adrenal_Gland	1.02376e-05	0.00148575	4.41209	Esophagus_Muscularis	7.66718e-06	0.000948259	-4.47427	NA	NA	NA	1	1	1	0	3	0.340381	4.64493	-0.941306	-5.24917	0.910495	5.30853	NA	NA	0.73357	3.402e-06	0.346548	1.5279e-07	0.362562	1.10514e-07	NA	NA	0.892671	0.000173694	0.888632	2.65262e-05	0.873662	1.41135e-05	NA	NA
RBM6	3.3914e-05	0.00157278	4.14545	Adrenal_Gland	1.02376e-05	0.00148575	4.41209	Heart_Atrial_Appendage	1.57683e-05	0.00188184	4.31767	NA	NA	NA	1	1	1	0	3	0.340381	4.64493	-0.941306	-5.24917	-0.716724	-4.59122	NA	NA	0.73357	3.402e-06	0.346548	1.5279e-07	0.473544	4.40667e-06	NA	NA	0.892671	0.000173694	0.888632	2.65262e-05	0.914925	0.000382632	NA	NA
RBM6	3.3914e-05	0.00157278	4.14545	Adrenal_Gland	1.02376e-05	0.00148575	4.41209	Kidney_Cortex	7.66718e-06	0.00109181	4.47427	NA	NA	NA	1	1	1	0	3	0.340381	4.64493	-0.941306	-5.24917	-0.910495	-5.30853	NA	NA	0.73357	3.402e-06	0.346548	1.5279e-07	0.362562	1.10514e-07	NA	NA	0.892671	0.000173694	0.888632	2.65262e-05	0.878789	1.98753e-05	NA	NA
RBM6	3.3914e-05	0.00157278	4.14545	Adrenal_Gland	1.02376e-05	0.00148575	4.41209	Liver	7.66718e-06	0.00104653	-4.47427	NA	NA	NA	1	1	1	0	3	0.340381	4.64493	-0.941306	-5.24917	0.910495	5.30853	NA	NA	0.73357	3.402e-06	0.346548	1.5279e-07	0.362562	1.10514e-07	NA	NA	0.892671	0.000173694	0.888632	2.65262e-05	0.873734	1.70694e-05	NA	NA
RBM6	3.3914e-05	0.00157278	4.14545	Adrenal_Gland	1.02376e-05	0.00148575	4.41209	Minor_Salivary_Gland	7.66718e-06	0.000887617	-4.47427	NA	NA	NA	1	1	1	0	3	0.340381	4.64493	-0.941306	-5.24917	0.910495	5.30853	NA	NA	0.73357	3.402e-06	0.346548	1.5279e-07	0.362562	1.10514e-07	NA	NA	0.892671	0.000173694	0.888632	2.65262e-05	0.866158	1.53661e-05	NA	NA
RBM6	3.3914e-05	0.00157278	4.14545	Adrenal_Gland	1.02376e-05	0.00148575	4.41209	Nerve_Tibial	7.66718e-06	0.0010002	-4.47427	NA	NA	NA	1	1	1	0	3	0.340381	4.64493	-0.941306	-5.24917	0.910495	5.30853	NA	NA	0.73357	3.402e-06	0.346548	1.5279e-07	0.362562	1.10514e-07	NA	NA	0.892671	0.000173694	0.888632	2.65262e-05	0.877203	1.53213e-05	NA	NA
RBM6	3.3914e-05	0.00157278	4.14545	Adrenal_Gland	1.02376e-05	0.00148575	4.41209	Ovary	5.75286e-06	0.000840707	4.53527	NA	NA	NA	1	1	1	0	3	0.340381	4.64493	-0.941306	-5.24917	-0.759929	-5.30206	NA	NA	0.73357	3.402e-06	0.346548	1.5279e-07	0.447297	1.14504e-07	NA	NA	0.892671	0.000173694	0.888632	2.65262e-05	0.905425	1.56965e-05	NA	NA
RBM6	3.3914e-05	0.00157278	4.14545	Adrenal_Gland	1.02376e-05	0.00148575	4.41209	Pancreas	5.75286e-06	0.000863082	4.53527	NA	NA	NA	1	1	1	0	3	0.340381	4.64493	-0.941306	-5.24917	-0.759929	-5.30206	NA	NA	0.73357	3.402e-06	0.346548	1.5279e-07	0.447297	1.14504e-07	NA	NA	0.892671	0.000173694	0.888632	2.65262e-05	0.896823	1.72988e-05	NA	NA
RBM6	3.3914e-05	0.00157278	4.14545	Adrenal_Gland	1.02376e-05	0.00148575	4.41209	Pituitary	7.66718e-06	0.00108606	-4.47427	NA	NA	NA	1	1	1	0	3	0.340381	4.64493	-0.941306	-5.24917	0.910495	5.30853	NA	NA	0.73357	3.402e-06	0.346548	1.5279e-07	0.362562	1.10514e-07	NA	NA	0.892671	0.000173694	0.888632	2.65262e-05	0.88503	1.58096e-05	NA	NA
RBM6	3.3914e-05	0.00157278	4.14545	Adrenal_Gland	1.02376e-05	0.00148575	4.41209	Prostate	7.66718e-06	0.000976288	-4.47427	NA	NA	NA	1	1	1	0	3	0.340381	4.64493	-0.941306	-5.24917	0.910495	5.30853	NA	NA	0.73357	3.402e-06	0.346548	1.5279e-07	0.362562	1.10514e-07	NA	NA	0.892671	0.000173694	0.888632	2.65262e-05	0.870768	1.51914e-05	NA	NA
RBM6	3.3914e-05	0.00157278	4.14545	Adrenal_Gland	1.02376e-05	0.00148575	4.41209	Skin_Not_Sun_Exposed_Suprapubic	7.66718e-06	0.0010739	-4.47427	NA	NA	NA	1	1	1	0	3	0.340381	4.64493	-0.941306	-5.24917	0.910495	5.30853	NA	NA	0.73357	3.402e-06	0.346548	1.5279e-07	0.362562	1.10514e-07	NA	NA	0.892671	0.000173694	0.888632	2.65262e-05	0.870403	1.53955e-05	NA	NA
RBM6	3.3914e-05	0.00157278	4.14545	Adrenal_Gland	1.02376e-05	0.00148575	4.41209	Skin_Sun_Exposed_Lower_leg	7.66718e-06	0.000940075	-4.47427	NA	NA	NA	1	1	1	0	3	0.340381	4.64493	-0.941306	-5.24917	0.910495	5.30853	NA	NA	0.73357	3.402e-06	0.346548	1.5279e-07	0.362562	1.10514e-07	NA	NA	0.892671	0.000173694	0.888632	2.65262e-05	0.879408	1.49149e-05	NA	NA
RBM6	3.3914e-05	0.00157278	4.14545	Adrenal_Gland	1.02376e-05	0.00148575	4.41209	Small_Intestine_Terminal_Ileum	7.66718e-06	0.000987681	-4.47427	NA	NA	NA	1	1	1	0	3	0.340381	4.64493	-0.941306	-5.24917	0.910495	5.30853	NA	NA	0.73357	3.402e-06	0.346548	1.5279e-07	0.362562	1.10514e-07	NA	NA	0.892671	0.000173694	0.888632	2.65262e-05	0.868263	1.6025e-05	NA	NA
RBM6	3.3914e-05	0.00157278	4.14545	Adrenal_Gland	1.02376e-05	0.00148575	4.41209	Spleen	3.98149e-05	0.00355939	4.10855	NA	NA	NA	1	1	1	0	3	0.340381	4.64493	-0.941306	-5.24917	-0.89871	-4.91165	NA	NA	0.73357	3.402e-06	0.346548	1.5279e-07	0.368807	9.0315e-07	NA	NA	0.892671	0.000173694	0.888632	2.65262e-05	0.869772	8.84974e-05	NA	NA
RBM6	3.3914e-05	0.00157278	4.14545	Adrenal_Gland	1.02376e-05	0.00148575	4.41209	Stomach	5.75286e-06	0.00085211	4.53527	NA	NA	NA	1	1	1	0	3	0.340381	4.64493	-0.941306	-5.24917	-0.759929	-5.30206	NA	NA	0.73357	3.402e-06	0.346548	1.5279e-07	0.447297	1.14504e-07	NA	NA	0.892671	0.000173694	0.888632	2.65262e-05	0.900772	1.6592e-05	NA	NA
RBM6	3.3914e-05	0.00157278	4.14545	Adrenal_Gland	1.02376e-05	0.00148575	4.41209	Testis	5.75286e-06	0.000913992	4.53527	NA	NA	NA	1	1	1	0	3	0.340381	4.64493	-0.941306	-5.24917	-0.759929	-5.30206	NA	NA	0.73357	3.402e-06	0.346548	1.5279e-07	0.447297	1.14504e-07	NA	NA	0.892671	0.000173694	0.888632	2.65262e-05	0.909803	1.81079e-05	NA	NA
RBM6	3.3914e-05	0.00157278	4.14545	Adrenal_Gland	1.02376e-05	0.00148575	4.41209	Uterus	7.66718e-06	0.00105011	-4.47427	NA	NA	NA	1	1	1	0	3	0.340381	4.64493	-0.941306	-5.24917	0.910495	5.30853	NA	NA	0.73357	3.402e-06	0.346548	1.5279e-07	0.362562	1.10514e-07	NA	NA	0.892671	0.000173694	0.888632	2.65262e-05	0.876205	1.50779e-05	NA	NA
RBM6	3.3914e-05	0.00157278	4.14545	Adrenal_Gland	1.02376e-05	0.00148575	4.41209	Vagina	7.66718e-06	0.00107627	-4.47427	NA	NA	NA	1	1	1	0	3	0.340381	4.64493	-0.941306	-5.24917	0.910495	5.30853	NA	NA	0.73357	3.402e-06	0.346548	1.5279e-07	0.362562	1.10514e-07	NA	NA	0.892671	0.000173694	0.888632	2.65262e-05	0.870082	1.5914e-05	NA	NA
RBM6	3.3914e-05	0.00157278	4.14545	Adrenal_Gland	1.02376e-05	0.00148575	4.41209	smultixcan	5.75286e-06	0.00073775	4.53527	NA	NA	NA	1	1	1	0	3	0.340381	4.64493	-0.941306	-5.24917	-0.759929	-5.30206	NA	NA	0.73357	3.402e-06	0.346548	1.5279e-07	0.447297	1.14504e-07	NA	NA	0.892671	0.000173694	0.888632	2.65262e-05	0.898595	1.53102e-05	NA	NA
RBM6	3.3914e-05	0.00157278	4.14545	Artery_Aorta	6.39538e-06	0.00110935	4.51288	Artery_Coronary	7.66718e-06	0.000997931	-4.47427	NA	NA	NA	1	1	1	0	3	0.340381	4.64493	-0.79331	-5.28618	0.910495	5.30853	NA	NA	0.73357	3.402e-06	0.427597	1.249e-07	0.362562	1.10514e-07	NA	NA	0.892671	0.000173694	0.894534	2.44589e-05	0.872498	1.57341e-05	NA	NA
RBM6	3.3914e-05	0.00157278	4.14545	Artery_Aorta	6.39538e-06	0.00110935	4.51288	Brain_Anterior_cingulate_cortex_BA24	5.75286e-06	0.000828826	4.53527	NA	NA	NA	1	1	1	0	3	0.340381	4.64493	-0.79331	-5.28618	-0.759929	-5.30206	NA	NA	0.73357	3.402e-06	0.427597	1.249e-07	0.447297	1.14504e-07	NA	NA	0.892671	0.000173694	0.894534	2.44589e-05	0.90612	1.69302e-05	NA	NA
RBM6	3.3914e-05	0.00157278	4.14545	Artery_Aorta	6.39538e-06	0.00110935	4.51288	Brain_Caudate_basal_ganglia	7.66718e-06	0.00108392	-4.47427	NA	NA	NA	1	1	1	0	3	0.340381	4.64493	-0.79331	-5.28618	0.910495	5.30853	NA	NA	0.73357	3.402e-06	0.427597	1.249e-07	0.362562	1.10514e-07	NA	NA	0.892671	0.000173694	0.894534	2.44589e-05	0.873541	1.59584e-05	NA	NA
RBM6	3.3914e-05	0.00157278	4.14545	Artery_Aorta	6.39538e-06	0.00110935	4.51288	Brain_Cerebellar_Hemisphere	7.66718e-06	0.000928492	4.47427	NA	NA	NA	1	1	1	0	3	0.340381	4.64493	-0.79331	-5.28618	-0.910495	-5.30853	NA	NA	0.73357	3.402e-06	0.427597	1.249e-07	0.362562	1.10514e-07	NA	NA	0.892671	0.000173694	0.894534	2.44589e-05	0.867872	1.43718e-05	NA	NA
RBM6	3.3914e-05	0.00157278	4.14545	Artery_Aorta	6.39538e-06	0.00110935	4.51288	Brain_Cerebellum	7.66718e-06	0.000978584	-4.47427	NA	NA	NA	1	1	1	0	3	0.340381	4.64493	-0.79331	-5.28618	0.910495	5.30853	NA	NA	0.73357	3.402e-06	0.427597	1.249e-07	0.362562	1.10514e-07	NA	NA	0.892671	0.000173694	0.894534	2.44589e-05	0.875758	1.46315e-05	NA	NA
RBM6	3.3914e-05	0.00157278	4.14545	Artery_Aorta	6.39538e-06	0.00110935	4.51288	Brain_Frontal_Cortex_BA9	5.75286e-06	0.000856981	4.53527	NA	NA	NA	1	1	1	0	3	0.340381	4.64493	-0.79331	-5.28618	-0.759929	-5.30206	NA	NA	0.73357	3.402e-06	0.427597	1.249e-07	0.447297	1.14504e-07	NA	NA	0.892671	0.000173694	0.894534	2.44589e-05	0.907683	1.60563e-05	NA	NA
RBM6	3.3914e-05	0.00157278	4.14545	Artery_Aorta	6.39538e-06	0.00110935	4.51288	Brain_Putamen_basal_ganglia	7.66718e-06	0.00117786	-4.47427	NA	NA	NA	1	1	1	0	3	0.340381	4.64493	-0.79331	-5.28618	0.910495	5.30853	NA	NA	0.73357	3.402e-06	0.427597	1.249e-07	0.362562	1.10514e-07	NA	NA	0.892671	0.000173694	0.894534	2.44589e-05	0.874136	1.75559e-05	NA	NA
RBM6	3.3914e-05	0.00157278	4.14545	Artery_Aorta	6.39538e-06	0.00110935	4.51288	Colon_Transverse	7.66718e-06	0.000964885	-4.47427	NA	NA	NA	1	1	1	0	3	0.340381	4.64493	-0.79331	-5.28618	0.910495	5.30853	NA	NA	0.73357	3.402e-06	0.427597	1.249e-07	0.362562	1.10514e-07	NA	NA	0.892671	0.000173694	0.894534	2.44589e-05	0.881204	1.58088e-05	NA	NA
RBM6	3.3914e-05	0.00157278	4.14545	Artery_Aorta	6.39538e-06	0.00110935	4.51288	Esophagus_Gastroesophageal_Junction	7.66718e-06	0.00100182	-4.47427	NA	NA	NA	1	1	1	0	3	0.340381	4.64493	-0.79331	-5.28618	0.910495	5.30853	NA	NA	0.73357	3.402e-06	0.427597	1.249e-07	0.362562	1.10514e-07	NA	NA	0.892671	0.000173694	0.894534	2.44589e-05	0.870663	1.41182e-05	NA	NA
RBM6	3.3914e-05	0.00157278	4.14545	Artery_Aorta	6.39538e-06	0.00110935	4.51288	Esophagus_Mucosa	5.75286e-06	0.000808218	-4.53527	NA	NA	NA	1	1	1	0	3	0.340381	4.64493	-0.79331	-5.28618	0.759929	5.30206	NA	NA	0.73357	3.402e-06	0.427597	1.249e-07	0.447297	1.14504e-07	NA	NA	0.892671	0.000173694	0.894534	2.44589e-05	0.900822	1.49638e-05	NA	NA
RBM6	3.3914e-05	0.00157278	4.14545	Artery_Aorta	6.39538e-06	0.00110935	4.51288	Esophagus_Muscularis	7.66718e-06	0.000948259	-4.47427	NA	NA	NA	1	1	1	0	3	0.340381	4.64493	-0.79331	-5.28618	0.910495	5.30853	NA	NA	0.73357	3.402e-06	0.427597	1.249e-07	0.362562	1.10514e-07	NA	NA	0.892671	0.000173694	0.894534	2.44589e-05	0.873662	1.41135e-05	NA	NA
RBM6	3.3914e-05	0.00157278	4.14545	Artery_Aorta	6.39538e-06	0.00110935	4.51288	Heart_Atrial_Appendage	1.57683e-05	0.00188184	4.31767	NA	NA	NA	1	1	1	0	3	0.340381	4.64493	-0.79331	-5.28618	-0.716724	-4.59122	NA	NA	0.73357	3.402e-06	0.427597	1.249e-07	0.473544	4.40667e-06	NA	NA	0.892671	0.000173694	0.894534	2.44589e-05	0.914925	0.000382632	NA	NA
RBM6	3.3914e-05	0.00157278	4.14545	Artery_Aorta	6.39538e-06	0.00110935	4.51288	Kidney_Cortex	7.66718e-06	0.00109181	4.47427	NA	NA	NA	1	1	1	0	3	0.340381	4.64493	-0.79331	-5.28618	-0.910495	-5.30853	NA	NA	0.73357	3.402e-06	0.427597	1.249e-07	0.362562	1.10514e-07	NA	NA	0.892671	0.000173694	0.894534	2.44589e-05	0.878789	1.98753e-05	NA	NA
RBM6	3.3914e-05	0.00157278	4.14545	Artery_Aorta	6.39538e-06	0.00110935	4.51288	Liver	7.66718e-06	0.00104653	-4.47427	NA	NA	NA	1	1	1	0	3	0.340381	4.64493	-0.79331	-5.28618	0.910495	5.30853	NA	NA	0.73357	3.402e-06	0.427597	1.249e-07	0.362562	1.10514e-07	NA	NA	0.892671	0.000173694	0.894534	2.44589e-05	0.873734	1.70694e-05	NA	NA
RBM6	3.3914e-05	0.00157278	4.14545	Artery_Aorta	6.39538e-06	0.00110935	4.51288	Minor_Salivary_Gland	7.66718e-06	0.000887617	-4.47427	NA	NA	NA	1	1	1	0	3	0.340381	4.64493	-0.79331	-5.28618	0.910495	5.30853	NA	NA	0.73357	3.402e-06	0.427597	1.249e-07	0.362562	1.10514e-07	NA	NA	0.892671	0.000173694	0.894534	2.44589e-05	0.866158	1.53661e-05	NA	NA
RBM6	3.3914e-05	0.00157278	4.14545	Artery_Aorta	6.39538e-06	0.00110935	4.51288	Nerve_Tibial	7.66718e-06	0.0010002	-4.47427	NA	NA	NA	1	1	1	0	3	0.340381	4.64493	-0.79331	-5.28618	0.910495	5.30853	NA	NA	0.73357	3.402e-06	0.427597	1.249e-07	0.362562	1.10514e-07	NA	NA	0.892671	0.000173694	0.894534	2.44589e-05	0.877203	1.53213e-05	NA	NA
RBM6	3.3914e-05	0.00157278	4.14545	Artery_Aorta	6.39538e-06	0.00110935	4.51288	Ovary	5.75286e-06	0.000840707	4.53527	NA	NA	NA	1	1	1	0	3	0.340381	4.64493	-0.79331	-5.28618	-0.759929	-5.30206	NA	NA	0.73357	3.402e-06	0.427597	1.249e-07	0.447297	1.14504e-07	NA	NA	0.892671	0.000173694	0.894534	2.44589e-05	0.905425	1.56965e-05	NA	NA
RBM6	3.3914e-05	0.00157278	4.14545	Artery_Aorta	6.39538e-06	0.00110935	4.51288	Pancreas	5.75286e-06	0.000863082	4.53527	NA	NA	NA	1	1	1	0	3	0.340381	4.64493	-0.79331	-5.28618	-0.759929	-5.30206	NA	NA	0.73357	3.402e-06	0.427597	1.249e-07	0.447297	1.14504e-07	NA	NA	0.892671	0.000173694	0.894534	2.44589e-05	0.896823	1.72988e-05	NA	NA
RBM6	3.3914e-05	0.00157278	4.14545	Artery_Aorta	6.39538e-06	0.00110935	4.51288	Pituitary	7.66718e-06	0.00108606	-4.47427	NA	NA	NA	1	1	1	0	3	0.340381	4.64493	-0.79331	-5.28618	0.910495	5.30853	NA	NA	0.73357	3.402e-06	0.427597	1.249e-07	0.362562	1.10514e-07	NA	NA	0.892671	0.000173694	0.894534	2.44589e-05	0.88503	1.58096e-05	NA	NA
RBM6	3.3914e-05	0.00157278	4.14545	Artery_Aorta	6.39538e-06	0.00110935	4.51288	Prostate	7.66718e-06	0.000976288	-4.47427	NA	NA	NA	1	1	1	0	3	0.340381	4.64493	-0.79331	-5.28618	0.910495	5.30853	NA	NA	0.73357	3.402e-06	0.427597	1.249e-07	0.362562	1.10514e-07	NA	NA	0.892671	0.000173694	0.894534	2.44589e-05	0.870768	1.51914e-05	NA	NA
RBM6	3.3914e-05	0.00157278	4.14545	Artery_Aorta	6.39538e-06	0.00110935	4.51288	Skin_Not_Sun_Exposed_Suprapubic	7.66718e-06	0.0010739	-4.47427	NA	NA	NA	1	1	1	0	3	0.340381	4.64493	-0.79331	-5.28618	0.910495	5.30853	NA	NA	0.73357	3.402e-06	0.427597	1.249e-07	0.362562	1.10514e-07	NA	NA	0.892671	0.000173694	0.894534	2.44589e-05	0.870403	1.53955e-05	NA	NA
RBM6	3.3914e-05	0.00157278	4.14545	Artery_Aorta	6.39538e-06	0.00110935	4.51288	Skin_Sun_Exposed_Lower_leg	7.66718e-06	0.000940075	-4.47427	NA	NA	NA	1	1	1	0	3	0.340381	4.64493	-0.79331	-5.28618	0.910495	5.30853	NA	NA	0.73357	3.402e-06	0.427597	1.249e-07	0.362562	1.10514e-07	NA	NA	0.892671	0.000173694	0.894534	2.44589e-05	0.879408	1.49149e-05	NA	NA
RBM6	3.3914e-05	0.00157278	4.14545	Artery_Aorta	6.39538e-06	0.00110935	4.51288	Small_Intestine_Terminal_Ileum	7.66718e-06	0.000987681	-4.47427	NA	NA	NA	1	1	1	0	3	0.340381	4.64493	-0.79331	-5.28618	0.910495	5.30853	NA	NA	0.73357	3.402e-06	0.427597	1.249e-07	0.362562	1.10514e-07	NA	NA	0.892671	0.000173694	0.894534	2.44589e-05	0.868263	1.6025e-05	NA	NA
RBM6	3.3914e-05	0.00157278	4.14545	Artery_Aorta	6.39538e-06	0.00110935	4.51288	Spleen	3.98149e-05	0.00355939	4.10855	NA	NA	NA	1	1	1	0	3	0.340381	4.64493	-0.79331	-5.28618	-0.89871	-4.91165	NA	NA	0.73357	3.402e-06	0.427597	1.249e-07	0.368807	9.0315e-07	NA	NA	0.892671	0.000173694	0.894534	2.44589e-05	0.869772	8.84974e-05	NA	NA
RBM6	3.3914e-05	0.00157278	4.14545	Artery_Aorta	6.39538e-06	0.00110935	4.51288	Stomach	5.75286e-06	0.00085211	4.53527	NA	NA	NA	1	1	1	0	3	0.340381	4.64493	-0.79331	-5.28618	-0.759929	-5.30206	NA	NA	0.73357	3.402e-06	0.427597	1.249e-07	0.447297	1.14504e-07	NA	NA	0.892671	0.000173694	0.894534	2.44589e-05	0.900772	1.6592e-05	NA	NA
RBM6	3.3914e-05	0.00157278	4.14545	Artery_Aorta	6.39538e-06	0.00110935	4.51288	Testis	5.75286e-06	0.000913992	4.53527	NA	NA	NA	1	1	1	0	3	0.340381	4.64493	-0.79331	-5.28618	-0.759929	-5.30206	NA	NA	0.73357	3.402e-06	0.427597	1.249e-07	0.447297	1.14504e-07	NA	NA	0.892671	0.000173694	0.894534	2.44589e-05	0.909803	1.81079e-05	NA	NA
RBM6	3.3914e-05	0.00157278	4.14545	Artery_Aorta	6.39538e-06	0.00110935	4.51288	Uterus	7.66718e-06	0.00105011	-4.47427	NA	NA	NA	1	1	1	0	3	0.340381	4.64493	-0.79331	-5.28618	0.910495	5.30853	NA	NA	0.73357	3.402e-06	0.427597	1.249e-07	0.362562	1.10514e-07	NA	NA	0.892671	0.000173694	0.894534	2.44589e-05	0.876205	1.50779e-05	NA	NA
RBM6	3.3914e-05	0.00157278	4.14545	Artery_Aorta	6.39538e-06	0.00110935	4.51288	Vagina	7.66718e-06	0.00107627	-4.47427	NA	NA	NA	1	1	1	0	3	0.340381	4.64493	-0.79331	-5.28618	0.910495	5.30853	NA	NA	0.73357	3.402e-06	0.427597	1.249e-07	0.362562	1.10514e-07	NA	NA	0.892671	0.000173694	0.894534	2.44589e-05	0.870082	1.5914e-05	NA	NA
RBM6	3.3914e-05	0.00157278	4.14545	Artery_Aorta	6.39538e-06	0.00110935	4.51288	smultixcan	5.75286e-06	0.00073775	4.53527	NA	NA	NA	1	1	1	0	3	0.340381	4.64493	-0.79331	-5.28618	-0.759929	-5.30206	NA	NA	0.73357	3.402e-06	0.427597	1.249e-07	0.447297	1.14504e-07	NA	NA	0.892671	0.000173694	0.894534	2.44589e-05	0.898595	1.53102e-05	NA	NA
RBM6	3.3914e-05	0.00157278	4.14545	Artery_Coronary	1.02376e-05	0.00143273	4.41209	Artery_Coronary	7.66718e-06	0.000997931	-4.47427	NA	NA	NA	1	1	1	0	3	0.340381	4.64493	-0.941306	-5.24917	0.910495	5.30853	NA	NA	0.73357	3.402e-06	0.346548	1.5279e-07	0.362562	1.10514e-07	NA	NA	0.892671	0.000173694	0.88416	2.55396e-05	0.872498	1.57341e-05	NA	NA
RBM6	3.3914e-05	0.00157278	4.14545	Artery_Coronary	1.02376e-05	0.00143273	4.41209	Brain_Anterior_cingulate_cortex_BA24	5.75286e-06	0.000828826	4.53527	NA	NA	NA	1	1	1	0	3	0.340381	4.64493	-0.941306	-5.24917	-0.759929	-5.30206	NA	NA	0.73357	3.402e-06	0.346548	1.5279e-07	0.447297	1.14504e-07	NA	NA	0.892671	0.000173694	0.88416	2.55396e-05	0.90612	1.69302e-05	NA	NA
RBM6	3.3914e-05	0.00157278	4.14545	Artery_Coronary	1.02376e-05	0.00143273	4.41209	Brain_Caudate_basal_ganglia	7.66718e-06	0.00108392	-4.47427	NA	NA	NA	1	1	1	0	3	0.340381	4.64493	-0.941306	-5.24917	0.910495	5.30853	NA	NA	0.73357	3.402e-06	0.346548	1.5279e-07	0.362562	1.10514e-07	NA	NA	0.892671	0.000173694	0.88416	2.55396e-05	0.873541	1.59584e-05	NA	NA
RBM6	3.3914e-05	0.00157278	4.14545	Artery_Coronary	1.02376e-05	0.00143273	4.41209	Brain_Cerebellar_Hemisphere	7.66718e-06	0.000928492	4.47427	NA	NA	NA	1	1	1	0	3	0.340381	4.64493	-0.941306	-5.24917	-0.910495	-5.30853	NA	NA	0.73357	3.402e-06	0.346548	1.5279e-07	0.362562	1.10514e-07	NA	NA	0.892671	0.000173694	0.88416	2.55396e-05	0.867872	1.43718e-05	NA	NA
RBM6	3.3914e-05	0.00157278	4.14545	Artery_Coronary	1.02376e-05	0.00143273	4.41209	Brain_Cerebellum	7.66718e-06	0.000978584	-4.47427	NA	NA	NA	1	1	1	0	3	0.340381	4.64493	-0.941306	-5.24917	0.910495	5.30853	NA	NA	0.73357	3.402e-06	0.346548	1.5279e-07	0.362562	1.10514e-07	NA	NA	0.892671	0.000173694	0.88416	2.55396e-05	0.875758	1.46315e-05	NA	NA
RBM6	3.3914e-05	0.00157278	4.14545	Artery_Coronary	1.02376e-05	0.00143273	4.41209	Brain_Frontal_Cortex_BA9	5.75286e-06	0.000856981	4.53527	NA	NA	NA	1	1	1	0	3	0.340381	4.64493	-0.941306	-5.24917	-0.759929	-5.30206	NA	NA	0.73357	3.402e-06	0.346548	1.5279e-07	0.447297	1.14504e-07	NA	NA	0.892671	0.000173694	0.88416	2.55396e-05	0.907683	1.60563e-05	NA	NA
RBM6	3.3914e-05	0.00157278	4.14545	Artery_Coronary	1.02376e-05	0.00143273	4.41209	Brain_Putamen_basal_ganglia	7.66718e-06	0.00117786	-4.47427	NA	NA	NA	1	1	1	0	3	0.340381	4.64493	-0.941306	-5.24917	0.910495	5.30853	NA	NA	0.73357	3.402e-06	0.346548	1.5279e-07	0.362562	1.10514e-07	NA	NA	0.892671	0.000173694	0.88416	2.55396e-05	0.874136	1.75559e-05	NA	NA
RBM6	3.3914e-05	0.00157278	4.14545	Artery_Coronary	1.02376e-05	0.00143273	4.41209	Colon_Transverse	7.66718e-06	0.000964885	-4.47427	NA	NA	NA	1	1	1	0	3	0.340381	4.64493	-0.941306	-5.24917	0.910495	5.30853	NA	NA	0.73357	3.402e-06	0.346548	1.5279e-07	0.362562	1.10514e-07	NA	NA	0.892671	0.000173694	0.88416	2.55396e-05	0.881204	1.58088e-05	NA	NA
RBM6	3.3914e-05	0.00157278	4.14545	Artery_Coronary	1.02376e-05	0.00143273	4.41209	Esophagus_Gastroesophageal_Junction	7.66718e-06	0.00100182	-4.47427	NA	NA	NA	1	1	1	0	3	0.340381	4.64493	-0.941306	-5.24917	0.910495	5.30853	NA	NA	0.73357	3.402e-06	0.346548	1.5279e-07	0.362562	1.10514e-07	NA	NA	0.892671	0.000173694	0.88416	2.55396e-05	0.870663	1.41182e-05	NA	NA
RBM6	3.3914e-05	0.00157278	4.14545	Artery_Coronary	1.02376e-05	0.00143273	4.41209	Esophagus_Mucosa	5.75286e-06	0.000808218	-4.53527	NA	NA	NA	1	1	1	0	3	0.340381	4.64493	-0.941306	-5.24917	0.759929	5.30206	NA	NA	0.73357	3.402e-06	0.346548	1.5279e-07	0.447297	1.14504e-07	NA	NA	0.892671	0.000173694	0.88416	2.55396e-05	0.900822	1.49638e-05	NA	NA
RBM6	3.3914e-05	0.00157278	4.14545	Artery_Coronary	1.02376e-05	0.00143273	4.41209	Esophagus_Muscularis	7.66718e-06	0.000948259	-4.47427	NA	NA	NA	1	1	1	0	3	0.340381	4.64493	-0.941306	-5.24917	0.910495	5.30853	NA	NA	0.73357	3.402e-06	0.346548	1.5279e-07	0.362562	1.10514e-07	NA	NA	0.892671	0.000173694	0.88416	2.55396e-05	0.873662	1.41135e-05	NA	NA
RBM6	3.3914e-05	0.00157278	4.14545	Artery_Coronary	1.02376e-05	0.00143273	4.41209	Heart_Atrial_Appendage	1.57683e-05	0.00188184	4.31767	NA	NA	NA	1	1	1	0	3	0.340381	4.64493	-0.941306	-5.24917	-0.716724	-4.59122	NA	NA	0.73357	3.402e-06	0.346548	1.5279e-07	0.473544	4.40667e-06	NA	NA	0.892671	0.000173694	0.88416	2.55396e-05	0.914925	0.000382632	NA	NA
RBM6	3.3914e-05	0.00157278	4.14545	Artery_Coronary	1.02376e-05	0.00143273	4.41209	Kidney_Cortex	7.66718e-06	0.00109181	4.47427	NA	NA	NA	1	1	1	0	3	0.340381	4.64493	-0.941306	-5.24917	-0.910495	-5.30853	NA	NA	0.73357	3.402e-06	0.346548	1.5279e-07	0.362562	1.10514e-07	NA	NA	0.892671	0.000173694	0.88416	2.55396e-05	0.878789	1.98753e-05	NA	NA
RBM6	3.3914e-05	0.00157278	4.14545	Artery_Coronary	1.02376e-05	0.00143273	4.41209	Liver	7.66718e-06	0.00104653	-4.47427	NA	NA	NA	1	1	1	0	3	0.340381	4.64493	-0.941306	-5.24917	0.910495	5.30853	NA	NA	0.73357	3.402e-06	0.346548	1.5279e-07	0.362562	1.10514e-07	NA	NA	0.892671	0.000173694	0.88416	2.55396e-05	0.873734	1.70694e-05	NA	NA
RBM6	3.3914e-05	0.00157278	4.14545	Artery_Coronary	1.02376e-05	0.00143273	4.41209	Minor_Salivary_Gland	7.66718e-06	0.000887617	-4.47427	NA	NA	NA	1	1	1	0	3	0.340381	4.64493	-0.941306	-5.24917	0.910495	5.30853	NA	NA	0.73357	3.402e-06	0.346548	1.5279e-07	0.362562	1.10514e-07	NA	NA	0.892671	0.000173694	0.88416	2.55396e-05	0.866158	1.53661e-05	NA	NA
RBM6	3.3914e-05	0.00157278	4.14545	Artery_Coronary	1.02376e-05	0.00143273	4.41209	Nerve_Tibial	7.66718e-06	0.0010002	-4.47427	NA	NA	NA	1	1	1	0	3	0.340381	4.64493	-0.941306	-5.24917	0.910495	5.30853	NA	NA	0.73357	3.402e-06	0.346548	1.5279e-07	0.362562	1.10514e-07	NA	NA	0.892671	0.000173694	0.88416	2.55396e-05	0.877203	1.53213e-05	NA	NA
RBM6	3.3914e-05	0.00157278	4.14545	Artery_Coronary	1.02376e-05	0.00143273	4.41209	Ovary	5.75286e-06	0.000840707	4.53527	NA	NA	NA	1	1	1	0	3	0.340381	4.64493	-0.941306	-5.24917	-0.759929	-5.30206	NA	NA	0.73357	3.402e-06	0.346548	1.5279e-07	0.447297	1.14504e-07	NA	NA	0.892671	0.000173694	0.88416	2.55396e-05	0.905425	1.56965e-05	NA	NA
RBM6	3.3914e-05	0.00157278	4.14545	Artery_Coronary	1.02376e-05	0.00143273	4.41209	Pancreas	5.75286e-06	0.000863082	4.53527	NA	NA	NA	1	1	1	0	3	0.340381	4.64493	-0.941306	-5.24917	-0.759929	-5.30206	NA	NA	0.73357	3.402e-06	0.346548	1.5279e-07	0.447297	1.14504e-07	NA	NA	0.892671	0.000173694	0.88416	2.55396e-05	0.896823	1.72988e-05	NA	NA
RBM6	3.3914e-05	0.00157278	4.14545	Artery_Coronary	1.02376e-05	0.00143273	4.41209	Pituitary	7.66718e-06	0.00108606	-4.47427	NA	NA	NA	1	1	1	0	3	0.340381	4.64493	-0.941306	-5.24917	0.910495	5.30853	NA	NA	0.73357	3.402e-06	0.346548	1.5279e-07	0.362562	1.10514e-07	NA	NA	0.892671	0.000173694	0.88416	2.55396e-05	0.88503	1.58096e-05	NA	NA
RBM6	3.3914e-05	0.00157278	4.14545	Artery_Coronary	1.02376e-05	0.00143273	4.41209	Prostate	7.66718e-06	0.000976288	-4.47427	NA	NA	NA	1	1	1	0	3	0.340381	4.64493	-0.941306	-5.24917	0.910495	5.30853	NA	NA	0.73357	3.402e-06	0.346548	1.5279e-07	0.362562	1.10514e-07	NA	NA	0.892671	0.000173694	0.88416	2.55396e-05	0.870768	1.51914e-05	NA	NA
RBM6	3.3914e-05	0.00157278	4.14545	Artery_Coronary	1.02376e-05	0.00143273	4.41209	Skin_Not_Sun_Exposed_Suprapubic	7.66718e-06	0.0010739	-4.47427	NA	NA	NA	1	1	1	0	3	0.340381	4.64493	-0.941306	-5.24917	0.910495	5.30853	NA	NA	0.73357	3.402e-06	0.346548	1.5279e-07	0.362562	1.10514e-07	NA	NA	0.892671	0.000173694	0.88416	2.55396e-05	0.870403	1.53955e-05	NA	NA
RBM6	3.3914e-05	0.00157278	4.14545	Artery_Coronary	1.02376e-05	0.00143273	4.41209	Skin_Sun_Exposed_Lower_leg	7.66718e-06	0.000940075	-4.47427	NA	NA	NA	1	1	1	0	3	0.340381	4.64493	-0.941306	-5.24917	0.910495	5.30853	NA	NA	0.73357	3.402e-06	0.346548	1.5279e-07	0.362562	1.10514e-07	NA	NA	0.892671	0.000173694	0.88416	2.55396e-05	0.879408	1.49149e-05	NA	NA
RBM6	3.3914e-05	0.00157278	4.14545	Artery_Coronary	1.02376e-05	0.00143273	4.41209	Small_Intestine_Terminal_Ileum	7.66718e-06	0.000987681	-4.47427	NA	NA	NA	1	1	1	0	3	0.340381	4.64493	-0.941306	-5.24917	0.910495	5.30853	NA	NA	0.73357	3.402e-06	0.346548	1.5279e-07	0.362562	1.10514e-07	NA	NA	0.892671	0.000173694	0.88416	2.55396e-05	0.868263	1.6025e-05	NA	NA
RBM6	3.3914e-05	0.00157278	4.14545	Artery_Coronary	1.02376e-05	0.00143273	4.41209	Spleen	3.98149e-05	0.00355939	4.10855	NA	NA	NA	1	1	1	0	3	0.340381	4.64493	-0.941306	-5.24917	-0.89871	-4.91165	NA	NA	0.73357	3.402e-06	0.346548	1.5279e-07	0.368807	9.0315e-07	NA	NA	0.892671	0.000173694	0.88416	2.55396e-05	0.869772	8.84974e-05	NA	NA
RBM6	3.3914e-05	0.00157278	4.14545	Artery_Coronary	1.02376e-05	0.00143273	4.41209	Stomach	5.75286e-06	0.00085211	4.53527	NA	NA	NA	1	1	1	0	3	0.340381	4.64493	-0.941306	-5.24917	-0.759929	-5.30206	NA	NA	0.73357	3.402e-06	0.346548	1.5279e-07	0.447297	1.14504e-07	NA	NA	0.892671	0.000173694	0.88416	2.55396e-05	0.900772	1.6592e-05	NA	NA
RBM6	3.3914e-05	0.00157278	4.14545	Artery_Coronary	1.02376e-05	0.00143273	4.41209	Testis	5.75286e-06	0.000913992	4.53527	NA	NA	NA	1	1	1	0	3	0.340381	4.64493	-0.941306	-5.24917	-0.759929	-5.30206	NA	NA	0.73357	3.402e-06	0.346548	1.5279e-07	0.447297	1.14504e-07	NA	NA	0.892671	0.000173694	0.88416	2.55396e-05	0.909803	1.81079e-05	NA	NA
RBM6	3.3914e-05	0.00157278	4.14545	Artery_Coronary	1.02376e-05	0.00143273	4.41209	Uterus	7.66718e-06	0.00105011	-4.47427	NA	NA	NA	1	1	1	0	3	0.340381	4.64493	-0.941306	-5.24917	0.910495	5.30853	NA	NA	0.73357	3.402e-06	0.346548	1.5279e-07	0.362562	1.10514e-07	NA	NA	0.892671	0.000173694	0.88416	2.55396e-05	0.876205	1.50779e-05	NA	NA
RBM6	3.3914e-05	0.00157278	4.14545	Artery_Coronary	1.02376e-05	0.00143273	4.41209	Vagina	7.66718e-06	0.00107627	-4.47427	NA	NA	NA	1	1	1	0	3	0.340381	4.64493	-0.941306	-5.24917	0.910495	5.30853	NA	NA	0.73357	3.402e-06	0.346548	1.5279e-07	0.362562	1.10514e-07	NA	NA	0.892671	0.000173694	0.88416	2.55396e-05	0.870082	1.5914e-05	NA	NA
RBM6	3.3914e-05	0.00157278	4.14545	Artery_Coronary	1.02376e-05	0.00143273	4.41209	smultixcan	5.75286e-06	0.00073775	4.53527	NA	NA	NA	1	1	1	0	3	0.340381	4.64493	-0.941306	-5.24917	-0.759929	-5.30206	NA	NA	0.73357	3.402e-06	0.346548	1.5279e-07	0.447297	1.14504e-07	NA	NA	0.892671	0.000173694	0.88416	2.55396e-05	0.898595	1.53102e-05	NA	NA
RBM6	3.3914e-05	0.00157278	4.14545	Artery_Tibial	6.39538e-06	0.000876392	4.51288	Artery_Coronary	7.66718e-06	0.000997931	-4.47427	NA	NA	NA	1	1	1	0	3	0.340381	4.64493	-0.79331	-5.28618	0.910495	5.30853	NA	NA	0.73357	3.402e-06	0.427597	1.249e-07	0.362562	1.10514e-07	NA	NA	0.892671	0.000173694	0.910586	2.01341e-05	0.872498	1.57341e-05	NA	NA
RBM6	3.3914e-05	0.00157278	4.14545	Artery_Tibial	6.39538e-06	0.000876392	4.51288	Brain_Anterior_cingulate_cortex_BA24	5.75286e-06	0.000828826	4.53527	NA	NA	NA	1	1	1	0	3	0.340381	4.64493	-0.79331	-5.28618	-0.759929	-5.30206	NA	NA	0.73357	3.402e-06	0.427597	1.249e-07	0.447297	1.14504e-07	NA	NA	0.892671	0.000173694	0.910586	2.01341e-05	0.90612	1.69302e-05	NA	NA
RBM6	3.3914e-05	0.00157278	4.14545	Artery_Tibial	6.39538e-06	0.000876392	4.51288	Brain_Caudate_basal_ganglia	7.66718e-06	0.00108392	-4.47427	NA	NA	NA	1	1	1	0	3	0.340381	4.64493	-0.79331	-5.28618	0.910495	5.30853	NA	NA	0.73357	3.402e-06	0.427597	1.249e-07	0.362562	1.10514e-07	NA	NA	0.892671	0.000173694	0.910586	2.01341e-05	0.873541	1.59584e-05	NA	NA
RBM6	3.3914e-05	0.00157278	4.14545	Artery_Tibial	6.39538e-06	0.000876392	4.51288	Brain_Cerebellar_Hemisphere	7.66718e-06	0.000928492	4.47427	NA	NA	NA	1	1	1	0	3	0.340381	4.64493	-0.79331	-5.28618	-0.910495	-5.30853	NA	NA	0.73357	3.402e-06	0.427597	1.249e-07	0.362562	1.10514e-07	NA	NA	0.892671	0.000173694	0.910586	2.01341e-05	0.867872	1.43718e-05	NA	NA
RBM6	3.3914e-05	0.00157278	4.14545	Artery_Tibial	6.39538e-06	0.000876392	4.51288	Brain_Cerebellum	7.66718e-06	0.000978584	-4.47427	NA	NA	NA	1	1	1	0	3	0.340381	4.64493	-0.79331	-5.28618	0.910495	5.30853	NA	NA	0.73357	3.402e-06	0.427597	1.249e-07	0.362562	1.10514e-07	NA	NA	0.892671	0.000173694	0.910586	2.01341e-05	0.875758	1.46315e-05	NA	NA
RBM6	3.3914e-05	0.00157278	4.14545	Artery_Tibial	6.39538e-06	0.000876392	4.51288	Brain_Frontal_Cortex_BA9	5.75286e-06	0.000856981	4.53527	NA	NA	NA	1	1	1	0	3	0.340381	4.64493	-0.79331	-5.28618	-0.759929	-5.30206	NA	NA	0.73357	3.402e-06	0.427597	1.249e-07	0.447297	1.14504e-07	NA	NA	0.892671	0.000173694	0.910586	2.01341e-05	0.907683	1.60563e-05	NA	NA
RBM6	3.3914e-05	0.00157278	4.14545	Artery_Tibial	6.39538e-06	0.000876392	4.51288	Brain_Putamen_basal_ganglia	7.66718e-06	0.00117786	-4.47427	NA	NA	NA	1	1	1	0	3	0.340381	4.64493	-0.79331	-5.28618	0.910495	5.30853	NA	NA	0.73357	3.402e-06	0.427597	1.249e-07	0.362562	1.10514e-07	NA	NA	0.892671	0.000173694	0.910586	2.01341e-05	0.874136	1.75559e-05	NA	NA
RBM6	3.3914e-05	0.00157278	4.14545	Artery_Tibial	6.39538e-06	0.000876392	4.51288	Colon_Transverse	7.66718e-06	0.000964885	-4.47427	NA	NA	NA	1	1	1	0	3	0.340381	4.64493	-0.79331	-5.28618	0.910495	5.30853	NA	NA	0.73357	3.402e-06	0.427597	1.249e-07	0.362562	1.10514e-07	NA	NA	0.892671	0.000173694	0.910586	2.01341e-05	0.881204	1.58088e-05	NA	NA
RBM6	3.3914e-05	0.00157278	4.14545	Artery_Tibial	6.39538e-06	0.000876392	4.51288	Esophagus_Gastroesophageal_Junction	7.66718e-06	0.00100182	-4.47427	NA	NA	NA	1	1	1	0	3	0.340381	4.64493	-0.79331	-5.28618	0.910495	5.30853	NA	NA	0.73357	3.402e-06	0.427597	1.249e-07	0.362562	1.10514e-07	NA	NA	0.892671	0.000173694	0.910586	2.01341e-05	0.870663	1.41182e-05	NA	NA
RBM6	3.3914e-05	0.00157278	4.14545	Artery_Tibial	6.39538e-06	0.000876392	4.51288	Esophagus_Mucosa	5.75286e-06	0.000808218	-4.53527	NA	NA	NA	1	1	1	0	3	0.340381	4.64493	-0.79331	-5.28618	0.759929	5.30206	NA	NA	0.73357	3.402e-06	0.427597	1.249e-07	0.447297	1.14504e-07	NA	NA	0.892671	0.000173694	0.910586	2.01341e-05	0.900822	1.49638e-05	NA	NA
RBM6	3.3914e-05	0.00157278	4.14545	Artery_Tibial	6.39538e-06	0.000876392	4.51288	Esophagus_Muscularis	7.66718e-06	0.000948259	-4.47427	NA	NA	NA	1	1	1	0	3	0.340381	4.64493	-0.79331	-5.28618	0.910495	5.30853	NA	NA	0.73357	3.402e-06	0.427597	1.249e-07	0.362562	1.10514e-07	NA	NA	0.892671	0.000173694	0.910586	2.01341e-05	0.873662	1.41135e-05	NA	NA
RBM6	3.3914e-05	0.00157278	4.14545	Artery_Tibial	6.39538e-06	0.000876392	4.51288	Heart_Atrial_Appendage	1.57683e-05	0.00188184	4.31767	NA	NA	NA	1	1	1	0	3	0.340381	4.64493	-0.79331	-5.28618	-0.716724	-4.59122	NA	NA	0.73357	3.402e-06	0.427597	1.249e-07	0.473544	4.40667e-06	NA	NA	0.892671	0.000173694	0.910586	2.01341e-05	0.914925	0.000382632	NA	NA
RBM6	3.3914e-05	0.00157278	4.14545	Artery_Tibial	6.39538e-06	0.000876392	4.51288	Kidney_Cortex	7.66718e-06	0.00109181	4.47427	NA	NA	NA	1	1	1	0	3	0.340381	4.64493	-0.79331	-5.28618	-0.910495	-5.30853	NA	NA	0.73357	3.402e-06	0.427597	1.249e-07	0.362562	1.10514e-07	NA	NA	0.892671	0.000173694	0.910586	2.01341e-05	0.878789	1.98753e-05	NA	NA
RBM6	3.3914e-05	0.00157278	4.14545	Artery_Tibial	6.39538e-06	0.000876392	4.51288	Liver	7.66718e-06	0.00104653	-4.47427	NA	NA	NA	1	1	1	0	3	0.340381	4.64493	-0.79331	-5.28618	0.910495	5.30853	NA	NA	0.73357	3.402e-06	0.427597	1.249e-07	0.362562	1.10514e-07	NA	NA	0.892671	0.000173694	0.910586	2.01341e-05	0.873734	1.70694e-05	NA	NA
RBM6	3.3914e-05	0.00157278	4.14545	Artery_Tibial	6.39538e-06	0.000876392	4.51288	Minor_Salivary_Gland	7.66718e-06	0.000887617	-4.47427	NA	NA	NA	1	1	1	0	3	0.340381	4.64493	-0.79331	-5.28618	0.910495	5.30853	NA	NA	0.73357	3.402e-06	0.427597	1.249e-07	0.362562	1.10514e-07	NA	NA	0.892671	0.000173694	0.910586	2.01341e-05	0.866158	1.53661e-05	NA	NA
RBM6	3.3914e-05	0.00157278	4.14545	Artery_Tibial	6.39538e-06	0.000876392	4.51288	Nerve_Tibial	7.66718e-06	0.0010002	-4.47427	NA	NA	NA	1	1	1	0	3	0.340381	4.64493	-0.79331	-5.28618	0.910495	5.30853	NA	NA	0.73357	3.402e-06	0.427597	1.249e-07	0.362562	1.10514e-07	NA	NA	0.892671	0.000173694	0.910586	2.01341e-05	0.877203	1.53213e-05	NA	NA
RBM6	3.3914e-05	0.00157278	4.14545	Artery_Tibial	6.39538e-06	0.000876392	4.51288	Ovary	5.75286e-06	0.000840707	4.53527	NA	NA	NA	1	1	1	0	3	0.340381	4.64493	-0.79331	-5.28618	-0.759929	-5.30206	NA	NA	0.73357	3.402e-06	0.427597	1.249e-07	0.447297	1.14504e-07	NA	NA	0.892671	0.000173694	0.910586	2.01341e-05	0.905425	1.56965e-05	NA	NA
RBM6	3.3914e-05	0.00157278	4.14545	Artery_Tibial	6.39538e-06	0.000876392	4.51288	Pancreas	5.75286e-06	0.000863082	4.53527	NA	NA	NA	1	1	1	0	3	0.340381	4.64493	-0.79331	-5.28618	-0.759929	-5.30206	NA	NA	0.73357	3.402e-06	0.427597	1.249e-07	0.447297	1.14504e-07	NA	NA	0.892671	0.000173694	0.910586	2.01341e-05	0.896823	1.72988e-05	NA	NA
RBM6	3.3914e-05	0.00157278	4.14545	Artery_Tibial	6.39538e-06	0.000876392	4.51288	Pituitary	7.66718e-06	0.00108606	-4.47427	NA	NA	NA	1	1	1	0	3	0.340381	4.64493	-0.79331	-5.28618	0.910495	5.30853	NA	NA	0.73357	3.402e-06	0.427597	1.249e-07	0.362562	1.10514e-07	NA	NA	0.892671	0.000173694	0.910586	2.01341e-05	0.88503	1.58096e-05	NA	NA
RBM6	3.3914e-05	0.00157278	4.14545	Artery_Tibial	6.39538e-06	0.000876392	4.51288	Prostate	7.66718e-06	0.000976288	-4.47427	NA	NA	NA	1	1	1	0	3	0.340381	4.64493	-0.79331	-5.28618	0.910495	5.30853	NA	NA	0.73357	3.402e-06	0.427597	1.249e-07	0.362562	1.10514e-07	NA	NA	0.892671	0.000173694	0.910586	2.01341e-05	0.870768	1.51914e-05	NA	NA
RBM6	3.3914e-05	0.00157278	4.14545	Artery_Tibial	6.39538e-06	0.000876392	4.51288	Skin_Not_Sun_Exposed_Suprapubic	7.66718e-06	0.0010739	-4.47427	NA	NA	NA	1	1	1	0	3	0.340381	4.64493	-0.79331	-5.28618	0.910495	5.30853	NA	NA	0.73357	3.402e-06	0.427597	1.249e-07	0.362562	1.10514e-07	NA	NA	0.892671	0.000173694	0.910586	2.01341e-05	0.870403	1.53955e-05	NA	NA
RBM6	3.3914e-05	0.00157278	4.14545	Artery_Tibial	6.39538e-06	0.000876392	4.51288	Skin_Sun_Exposed_Lower_leg	7.66718e-06	0.000940075	-4.47427	NA	NA	NA	1	1	1	0	3	0.340381	4.64493	-0.79331	-5.28618	0.910495	5.30853	NA	NA	0.73357	3.402e-06	0.427597	1.249e-07	0.362562	1.10514e-07	NA	NA	0.892671	0.000173694	0.910586	2.01341e-05	0.879408	1.49149e-05	NA	NA
RBM6	3.3914e-05	0.00157278	4.14545	Artery_Tibial	6.39538e-06	0.000876392	4.51288	Small_Intestine_Terminal_Ileum	7.66718e-06	0.000987681	-4.47427	NA	NA	NA	1	1	1	0	3	0.340381	4.64493	-0.79331	-5.28618	0.910495	5.30853	NA	NA	0.73357	3.402e-06	0.427597	1.249e-07	0.362562	1.10514e-07	NA	NA	0.892671	0.000173694	0.910586	2.01341e-05	0.868263	1.6025e-05	NA	NA
RBM6	3.3914e-05	0.00157278	4.14545	Artery_Tibial	6.39538e-06	0.000876392	4.51288	Spleen	3.98149e-05	0.00355939	4.10855	NA	NA	NA	1	1	1	0	3	0.340381	4.64493	-0.79331	-5.28618	-0.89871	-4.91165	NA	NA	0.73357	3.402e-06	0.427597	1.249e-07	0.368807	9.0315e-07	NA	NA	0.892671	0.000173694	0.910586	2.01341e-05	0.869772	8.84974e-05	NA	NA
RBM6	3.3914e-05	0.00157278	4.14545	Artery_Tibial	6.39538e-06	0.000876392	4.51288	Stomach	5.75286e-06	0.00085211	4.53527	NA	NA	NA	1	1	1	0	3	0.340381	4.64493	-0.79331	-5.28618	-0.759929	-5.30206	NA	NA	0.73357	3.402e-06	0.427597	1.249e-07	0.447297	1.14504e-07	NA	NA	0.892671	0.000173694	0.910586	2.01341e-05	0.900772	1.6592e-05	NA	NA
RBM6	3.3914e-05	0.00157278	4.14545	Artery_Tibial	6.39538e-06	0.000876392	4.51288	Testis	5.75286e-06	0.000913992	4.53527	NA	NA	NA	1	1	1	0	3	0.340381	4.64493	-0.79331	-5.28618	-0.759929	-5.30206	NA	NA	0.73357	3.402e-06	0.427597	1.249e-07	0.447297	1.14504e-07	NA	NA	0.892671	0.000173694	0.910586	2.01341e-05	0.909803	1.81079e-05	NA	NA
RBM6	3.3914e-05	0.00157278	4.14545	Artery_Tibial	6.39538e-06	0.000876392	4.51288	Uterus	7.66718e-06	0.00105011	-4.47427	NA	NA	NA	1	1	1	0	3	0.340381	4.64493	-0.79331	-5.28618	0.910495	5.30853	NA	NA	0.73357	3.402e-06	0.427597	1.249e-07	0.362562	1.10514e-07	NA	NA	0.892671	0.000173694	0.910586	2.01341e-05	0.876205	1.50779e-05	NA	NA
RBM6	3.3914e-05	0.00157278	4.14545	Artery_Tibial	6.39538e-06	0.000876392	4.51288	Vagina	7.66718e-06	0.00107627	-4.47427	NA	NA	NA	1	1	1	0	3	0.340381	4.64493	-0.79331	-5.28618	0.910495	5.30853	NA	NA	0.73357	3.402e-06	0.427597	1.249e-07	0.362562	1.10514e-07	NA	NA	0.892671	0.000173694	0.910586	2.01341e-05	0.870082	1.5914e-05	NA	NA
RBM6	3.3914e-05	0.00157278	4.14545	Artery_Tibial	6.39538e-06	0.000876392	4.51288	smultixcan	5.75286e-06	0.00073775	4.53527	NA	NA	NA	1	1	1	0	3	0.340381	4.64493	-0.79331	-5.28618	-0.759929	-5.30206	NA	NA	0.73357	3.402e-06	0.427597	1.249e-07	0.447297	1.14504e-07	NA	NA	0.892671	0.000173694	0.910586	2.01341e-05	0.898595	1.53102e-05	NA	NA
RBM6	3.3914e-05	0.00157278	4.14545	Brain_Anterior_cingulate_cortex_BA24	1.02376e-05	0.00169029	4.41209	Artery_Coronary	7.66718e-06	0.000997931	-4.47427	NA	NA	NA	1	1	1	0	3	0.340381	4.64493	-0.941306	-5.24917	0.910495	5.30853	NA	NA	0.73357	3.402e-06	0.346548	1.5279e-07	0.362562	1.10514e-07	NA	NA	0.892671	0.000173694	0.901653	2.62776e-05	0.872498	1.57341e-05	NA	NA
RBM6	3.3914e-05	0.00157278	4.14545	Brain_Anterior_cingulate_cortex_BA24	1.02376e-05	0.00169029	4.41209	Brain_Anterior_cingulate_cortex_BA24	5.75286e-06	0.000828826	4.53527	NA	NA	NA	1	1	1	0	3	0.340381	4.64493	-0.941306	-5.24917	-0.759929	-5.30206	NA	NA	0.73357	3.402e-06	0.346548	1.5279e-07	0.447297	1.14504e-07	NA	NA	0.892671	0.000173694	0.901653	2.62776e-05	0.90612	1.69302e-05	NA	NA
RBM6	3.3914e-05	0.00157278	4.14545	Brain_Anterior_cingulate_cortex_BA24	1.02376e-05	0.00169029	4.41209	Brain_Caudate_basal_ganglia	7.66718e-06	0.00108392	-4.47427	NA	NA	NA	1	1	1	0	3	0.340381	4.64493	-0.941306	-5.24917	0.910495	5.30853	NA	NA	0.73357	3.402e-06	0.346548	1.5279e-07	0.362562	1.10514e-07	NA	NA	0.892671	0.000173694	0.901653	2.62776e-05	0.873541	1.59584e-05	NA	NA
RBM6	3.3914e-05	0.00157278	4.14545	Brain_Anterior_cingulate_cortex_BA24	1.02376e-05	0.00169029	4.41209	Brain_Cerebellar_Hemisphere	7.66718e-06	0.000928492	4.47427	NA	NA	NA	1	1	1	0	3	0.340381	4.64493	-0.941306	-5.24917	-0.910495	-5.30853	NA	NA	0.73357	3.402e-06	0.346548	1.5279e-07	0.362562	1.10514e-07	NA	NA	0.892671	0.000173694	0.901653	2.62776e-05	0.867872	1.43718e-05	NA	NA
RBM6	3.3914e-05	0.00157278	4.14545	Brain_Anterior_cingulate_cortex_BA24	1.02376e-05	0.00169029	4.41209	Brain_Cerebellum	7.66718e-06	0.000978584	-4.47427	NA	NA	NA	1	1	1	0	3	0.340381	4.64493	-0.941306	-5.24917	0.910495	5.30853	NA	NA	0.73357	3.402e-06	0.346548	1.5279e-07	0.362562	1.10514e-07	NA	NA	0.892671	0.000173694	0.901653	2.62776e-05	0.875758	1.46315e-05	NA	NA
RBM6	3.3914e-05	0.00157278	4.14545	Brain_Anterior_cingulate_cortex_BA24	1.02376e-05	0.00169029	4.41209	Brain_Frontal_Cortex_BA9	5.75286e-06	0.000856981	4.53527	NA	NA	NA	1	1	1	0	3	0.340381	4.64493	-0.941306	-5.24917	-0.759929	-5.30206	NA	NA	0.73357	3.402e-06	0.346548	1.5279e-07	0.447297	1.14504e-07	NA	NA	0.892671	0.000173694	0.901653	2.62776e-05	0.907683	1.60563e-05	NA	NA
RBM6	3.3914e-05	0.00157278	4.14545	Brain_Anterior_cingulate_cortex_BA24	1.02376e-05	0.00169029	4.41209	Brain_Putamen_basal_ganglia	7.66718e-06	0.00117786	-4.47427	NA	NA	NA	1	1	1	0	3	0.340381	4.64493	-0.941306	-5.24917	0.910495	5.30853	NA	NA	0.73357	3.402e-06	0.346548	1.5279e-07	0.362562	1.10514e-07	NA	NA	0.892671	0.000173694	0.901653	2.62776e-05	0.874136	1.75559e-05	NA	NA
RBM6	3.3914e-05	0.00157278	4.14545	Brain_Anterior_cingulate_cortex_BA24	1.02376e-05	0.00169029	4.41209	Colon_Transverse	7.66718e-06	0.000964885	-4.47427	NA	NA	NA	1	1	1	0	3	0.340381	4.64493	-0.941306	-5.24917	0.910495	5.30853	NA	NA	0.73357	3.402e-06	0.346548	1.5279e-07	0.362562	1.10514e-07	NA	NA	0.892671	0.000173694	0.901653	2.62776e-05	0.881204	1.58088e-05	NA	NA
RBM6	3.3914e-05	0.00157278	4.14545	Brain_Anterior_cingulate_cortex_BA24	1.02376e-05	0.00169029	4.41209	Esophagus_Gastroesophageal_Junction	7.66718e-06	0.00100182	-4.47427	NA	NA	NA	1	1	1	0	3	0.340381	4.64493	-0.941306	-5.24917	0.910495	5.30853	NA	NA	0.73357	3.402e-06	0.346548	1.5279e-07	0.362562	1.10514e-07	NA	NA	0.892671	0.000173694	0.901653	2.62776e-05	0.870663	1.41182e-05	NA	NA
RBM6	3.3914e-05	0.00157278	4.14545	Brain_Anterior_cingulate_cortex_BA24	1.02376e-05	0.00169029	4.41209	Esophagus_Mucosa	5.75286e-06	0.000808218	-4.53527	NA	NA	NA	1	1	1	0	3	0.340381	4.64493	-0.941306	-5.24917	0.759929	5.30206	NA	NA	0.73357	3.402e-06	0.346548	1.5279e-07	0.447297	1.14504e-07	NA	NA	0.892671	0.000173694	0.901653	2.62776e-05	0.900822	1.49638e-05	NA	NA
RBM6	3.3914e-05	0.00157278	4.14545	Brain_Anterior_cingulate_cortex_BA24	1.02376e-05	0.00169029	4.41209	Esophagus_Muscularis	7.66718e-06	0.000948259	-4.47427	NA	NA	NA	1	1	1	0	3	0.340381	4.64493	-0.941306	-5.24917	0.910495	5.30853	NA	NA	0.73357	3.402e-06	0.346548	1.5279e-07	0.362562	1.10514e-07	NA	NA	0.892671	0.000173694	0.901653	2.62776e-05	0.873662	1.41135e-05	NA	NA
RBM6	3.3914e-05	0.00157278	4.14545	Brain_Anterior_cingulate_cortex_BA24	1.02376e-05	0.00169029	4.41209	Heart_Atrial_Appendage	1.57683e-05	0.00188184	4.31767	NA	NA	NA	1	1	1	0	3	0.340381	4.64493	-0.941306	-5.24917	-0.716724	-4.59122	NA	NA	0.73357	3.402e-06	0.346548	1.5279e-07	0.473544	4.40667e-06	NA	NA	0.892671	0.000173694	0.901653	2.62776e-05	0.914925	0.000382632	NA	NA
RBM6	3.3914e-05	0.00157278	4.14545	Brain_Anterior_cingulate_cortex_BA24	1.02376e-05	0.00169029	4.41209	Kidney_Cortex	7.66718e-06	0.00109181	4.47427	NA	NA	NA	1	1	1	0	3	0.340381	4.64493	-0.941306	-5.24917	-0.910495	-5.30853	NA	NA	0.73357	3.402e-06	0.346548	1.5279e-07	0.362562	1.10514e-07	NA	NA	0.892671	0.000173694	0.901653	2.62776e-05	0.878789	1.98753e-05	NA	NA
RBM6	3.3914e-05	0.00157278	4.14545	Brain_Anterior_cingulate_cortex_BA24	1.02376e-05	0.00169029	4.41209	Liver	7.66718e-06	0.00104653	-4.47427	NA	NA	NA	1	1	1	0	3	0.340381	4.64493	-0.941306	-5.24917	0.910495	5.30853	NA	NA	0.73357	3.402e-06	0.346548	1.5279e-07	0.362562	1.10514e-07	NA	NA	0.892671	0.000173694	0.901653	2.62776e-05	0.873734	1.70694e-05	NA	NA
RBM6	3.3914e-05	0.00157278	4.14545	Brain_Anterior_cingulate_cortex_BA24	1.02376e-05	0.00169029	4.41209	Minor_Salivary_Gland	7.66718e-06	0.000887617	-4.47427	NA	NA	NA	1	1	1	0	3	0.340381	4.64493	-0.941306	-5.24917	0.910495	5.30853	NA	NA	0.73357	3.402e-06	0.346548	1.5279e-07	0.362562	1.10514e-07	NA	NA	0.892671	0.000173694	0.901653	2.62776e-05	0.866158	1.53661e-05	NA	NA
RBM6	3.3914e-05	0.00157278	4.14545	Brain_Anterior_cingulate_cortex_BA24	1.02376e-05	0.00169029	4.41209	Nerve_Tibial	7.66718e-06	0.0010002	-4.47427	NA	NA	NA	1	1	1	0	3	0.340381	4.64493	-0.941306	-5.24917	0.910495	5.30853	NA	NA	0.73357	3.402e-06	0.346548	1.5279e-07	0.362562	1.10514e-07	NA	NA	0.892671	0.000173694	0.901653	2.62776e-05	0.877203	1.53213e-05	NA	NA
RBM6	3.3914e-05	0.00157278	4.14545	Brain_Anterior_cingulate_cortex_BA24	1.02376e-05	0.00169029	4.41209	Ovary	5.75286e-06	0.000840707	4.53527	NA	NA	NA	1	1	1	0	3	0.340381	4.64493	-0.941306	-5.24917	-0.759929	-5.30206	NA	NA	0.73357	3.402e-06	0.346548	1.5279e-07	0.447297	1.14504e-07	NA	NA	0.892671	0.000173694	0.901653	2.62776e-05	0.905425	1.56965e-05	NA	NA
RBM6	3.3914e-05	0.00157278	4.14545	Brain_Anterior_cingulate_cortex_BA24	1.02376e-05	0.00169029	4.41209	Pancreas	5.75286e-06	0.000863082	4.53527	NA	NA	NA	1	1	1	0	3	0.340381	4.64493	-0.941306	-5.24917	-0.759929	-5.30206	NA	NA	0.73357	3.402e-06	0.346548	1.5279e-07	0.447297	1.14504e-07	NA	NA	0.892671	0.000173694	0.901653	2.62776e-05	0.896823	1.72988e-05	NA	NA
RBM6	3.3914e-05	0.00157278	4.14545	Brain_Anterior_cingulate_cortex_BA24	1.02376e-05	0.00169029	4.41209	Pituitary	7.66718e-06	0.00108606	-4.47427	NA	NA	NA	1	1	1	0	3	0.340381	4.64493	-0.941306	-5.24917	0.910495	5.30853	NA	NA	0.73357	3.402e-06	0.346548	1.5279e-07	0.362562	1.10514e-07	NA	NA	0.892671	0.000173694	0.901653	2.62776e-05	0.88503	1.58096e-05	NA	NA
RBM6	3.3914e-05	0.00157278	4.14545	Brain_Anterior_cingulate_cortex_BA24	1.02376e-05	0.00169029	4.41209	Prostate	7.66718e-06	0.000976288	-4.47427	NA	NA	NA	1	1	1	0	3	0.340381	4.64493	-0.941306	-5.24917	0.910495	5.30853	NA	NA	0.73357	3.402e-06	0.346548	1.5279e-07	0.362562	1.10514e-07	NA	NA	0.892671	0.000173694	0.901653	2.62776e-05	0.870768	1.51914e-05	NA	NA
RBM6	3.3914e-05	0.00157278	4.14545	Brain_Anterior_cingulate_cortex_BA24	1.02376e-05	0.00169029	4.41209	Skin_Not_Sun_Exposed_Suprapubic	7.66718e-06	0.0010739	-4.47427	NA	NA	NA	1	1	1	0	3	0.340381	4.64493	-0.941306	-5.24917	0.910495	5.30853	NA	NA	0.73357	3.402e-06	0.346548	1.5279e-07	0.362562	1.10514e-07	NA	NA	0.892671	0.000173694	0.901653	2.62776e-05	0.870403	1.53955e-05	NA	NA
RBM6	3.3914e-05	0.00157278	4.14545	Brain_Anterior_cingulate_cortex_BA24	1.02376e-05	0.00169029	4.41209	Skin_Sun_Exposed_Lower_leg	7.66718e-06	0.000940075	-4.47427	NA	NA	NA	1	1	1	0	3	0.340381	4.64493	-0.941306	-5.24917	0.910495	5.30853	NA	NA	0.73357	3.402e-06	0.346548	1.5279e-07	0.362562	1.10514e-07	NA	NA	0.892671	0.000173694	0.901653	2.62776e-05	0.879408	1.49149e-05	NA	NA
RBM6	3.3914e-05	0.00157278	4.14545	Brain_Anterior_cingulate_cortex_BA24	1.02376e-05	0.00169029	4.41209	Small_Intestine_Terminal_Ileum	7.66718e-06	0.000987681	-4.47427	NA	NA	NA	1	1	1	0	3	0.340381	4.64493	-0.941306	-5.24917	0.910495	5.30853	NA	NA	0.73357	3.402e-06	0.346548	1.5279e-07	0.362562	1.10514e-07	NA	NA	0.892671	0.000173694	0.901653	2.62776e-05	0.868263	1.6025e-05	NA	NA
RBM6	3.3914e-05	0.00157278	4.14545	Brain_Anterior_cingulate_cortex_BA24	1.02376e-05	0.00169029	4.41209	Spleen	3.98149e-05	0.00355939	4.10855	NA	NA	NA	1	1	1	0	3	0.340381	4.64493	-0.941306	-5.24917	-0.89871	-4.91165	NA	NA	0.73357	3.402e-06	0.346548	1.5279e-07	0.368807	9.0315e-07	NA	NA	0.892671	0.000173694	0.901653	2.62776e-05	0.869772	8.84974e-05	NA	NA
RBM6	3.3914e-05	0.00157278	4.14545	Brain_Anterior_cingulate_cortex_BA24	1.02376e-05	0.00169029	4.41209	Stomach	5.75286e-06	0.00085211	4.53527	NA	NA	NA	1	1	1	0	3	0.340381	4.64493	-0.941306	-5.24917	-0.759929	-5.30206	NA	NA	0.73357	3.402e-06	0.346548	1.5279e-07	0.447297	1.14504e-07	NA	NA	0.892671	0.000173694	0.901653	2.62776e-05	0.900772	1.6592e-05	NA	NA
RBM6	3.3914e-05	0.00157278	4.14545	Brain_Anterior_cingulate_cortex_BA24	1.02376e-05	0.00169029	4.41209	Testis	5.75286e-06	0.000913992	4.53527	NA	NA	NA	1	1	1	0	3	0.340381	4.64493	-0.941306	-5.24917	-0.759929	-5.30206	NA	NA	0.73357	3.402e-06	0.346548	1.5279e-07	0.447297	1.14504e-07	NA	NA	0.892671	0.000173694	0.901653	2.62776e-05	0.909803	1.81079e-05	NA	NA
RBM6	3.3914e-05	0.00157278	4.14545	Brain_Anterior_cingulate_cortex_BA24	1.02376e-05	0.00169029	4.41209	Uterus	7.66718e-06	0.00105011	-4.47427	NA	NA	NA	1	1	1	0	3	0.340381	4.64493	-0.941306	-5.24917	0.910495	5.30853	NA	NA	0.73357	3.402e-06	0.346548	1.5279e-07	0.362562	1.10514e-07	NA	NA	0.892671	0.000173694	0.901653	2.62776e-05	0.876205	1.50779e-05	NA	NA
RBM6	3.3914e-05	0.00157278	4.14545	Brain_Anterior_cingulate_cortex_BA24	1.02376e-05	0.00169029	4.41209	Vagina	7.66718e-06	0.00107627	-4.47427	NA	NA	NA	1	1	1	0	3	0.340381	4.64493	-0.941306	-5.24917	0.910495	5.30853	NA	NA	0.73357	3.402e-06	0.346548	1.5279e-07	0.362562	1.10514e-07	NA	NA	0.892671	0.000173694	0.901653	2.62776e-05	0.870082	1.5914e-05	NA	NA
RBM6	3.3914e-05	0.00157278	4.14545	Brain_Anterior_cingulate_cortex_BA24	1.02376e-05	0.00169029	4.41209	smultixcan	5.75286e-06	0.00073775	4.53527	NA	NA	NA	1	1	1	0	3	0.340381	4.64493	-0.941306	-5.24917	-0.759929	-5.30206	NA	NA	0.73357	3.402e-06	0.346548	1.5279e-07	0.447297	1.14504e-07	NA	NA	0.892671	0.000173694	0.901653	2.62776e-05	0.898595	1.53102e-05	NA	NA
RBM6	3.3914e-05	0.00157278	4.14545	Brain_Caudate_basal_ganglia	1.02376e-05	0.00149522	4.41209	Artery_Coronary	7.66718e-06	0.000997931	-4.47427	NA	NA	NA	1	1	1	0	3	0.340381	4.64493	-0.941306	-5.24917	0.910495	5.30853	NA	NA	0.73357	3.402e-06	0.346548	1.5279e-07	0.362562	1.10514e-07	NA	NA	0.892671	0.000173694	0.896113	2.88391e-05	0.872498	1.57341e-05	NA	NA
RBM6	3.3914e-05	0.00157278	4.14545	Brain_Caudate_basal_ganglia	1.02376e-05	0.00149522	4.41209	Brain_Anterior_cingulate_cortex_BA24	5.75286e-06	0.000828826	4.53527	NA	NA	NA	1	1	1	0	3	0.340381	4.64493	-0.941306	-5.24917	-0.759929	-5.30206	NA	NA	0.73357	3.402e-06	0.346548	1.5279e-07	0.447297	1.14504e-07	NA	NA	0.892671	0.000173694	0.896113	2.88391e-05	0.90612	1.69302e-05	NA	NA
RBM6	3.3914e-05	0.00157278	4.14545	Brain_Caudate_basal_ganglia	1.02376e-05	0.00149522	4.41209	Brain_Caudate_basal_ganglia	7.66718e-06	0.00108392	-4.47427	NA	NA	NA	1	1	1	0	3	0.340381	4.64493	-0.941306	-5.24917	0.910495	5.30853	NA	NA	0.73357	3.402e-06	0.346548	1.5279e-07	0.362562	1.10514e-07	NA	NA	0.892671	0.000173694	0.896113	2.88391e-05	0.873541	1.59584e-05	NA	NA
RBM6	3.3914e-05	0.00157278	4.14545	Brain_Caudate_basal_ganglia	1.02376e-05	0.00149522	4.41209	Brain_Cerebellar_Hemisphere	7.66718e-06	0.000928492	4.47427	NA	NA	NA	1	1	1	0	3	0.340381	4.64493	-0.941306	-5.24917	-0.910495	-5.30853	NA	NA	0.73357	3.402e-06	0.346548	1.5279e-07	0.362562	1.10514e-07	NA	NA	0.892671	0.000173694	0.896113	2.88391e-05	0.867872	1.43718e-05	NA	NA
RBM6	3.3914e-05	0.00157278	4.14545	Brain_Caudate_basal_ganglia	1.02376e-05	0.00149522	4.41209	Brain_Cerebellum	7.66718e-06	0.000978584	-4.47427	NA	NA	NA	1	1	1	0	3	0.340381	4.64493	-0.941306	-5.24917	0.910495	5.30853	NA	NA	0.73357	3.402e-06	0.346548	1.5279e-07	0.362562	1.10514e-07	NA	NA	0.892671	0.000173694	0.896113	2.88391e-05	0.875758	1.46315e-05	NA	NA
RBM6	3.3914e-05	0.00157278	4.14545	Brain_Caudate_basal_ganglia	1.02376e-05	0.00149522	4.41209	Brain_Frontal_Cortex_BA9	5.75286e-06	0.000856981	4.53527	NA	NA	NA	1	1	1	0	3	0.340381	4.64493	-0.941306	-5.24917	-0.759929	-5.30206	NA	NA	0.73357	3.402e-06	0.346548	1.5279e-07	0.447297	1.14504e-07	NA	NA	0.892671	0.000173694	0.896113	2.88391e-05	0.907683	1.60563e-05	NA	NA
RBM6	3.3914e-05	0.00157278	4.14545	Brain_Caudate_basal_ganglia	1.02376e-05	0.00149522	4.41209	Brain_Putamen_basal_ganglia	7.66718e-06	0.00117786	-4.47427	NA	NA	NA	1	1	1	0	3	0.340381	4.64493	-0.941306	-5.24917	0.910495	5.30853	NA	NA	0.73357	3.402e-06	0.346548	1.5279e-07	0.362562	1.10514e-07	NA	NA	0.892671	0.000173694	0.896113	2.88391e-05	0.874136	1.75559e-05	NA	NA
RBM6	3.3914e-05	0.00157278	4.14545	Brain_Caudate_basal_ganglia	1.02376e-05	0.00149522	4.41209	Colon_Transverse	7.66718e-06	0.000964885	-4.47427	NA	NA	NA	1	1	1	0	3	0.340381	4.64493	-0.941306	-5.24917	0.910495	5.30853	NA	NA	0.73357	3.402e-06	0.346548	1.5279e-07	0.362562	1.10514e-07	NA	NA	0.892671	0.000173694	0.896113	2.88391e-05	0.881204	1.58088e-05	NA	NA
RBM6	3.3914e-05	0.00157278	4.14545	Brain_Caudate_basal_ganglia	1.02376e-05	0.00149522	4.41209	Esophagus_Gastroesophageal_Junction	7.66718e-06	0.00100182	-4.47427	NA	NA	NA	1	1	1	0	3	0.340381	4.64493	-0.941306	-5.24917	0.910495	5.30853	NA	NA	0.73357	3.402e-06	0.346548	1.5279e-07	0.362562	1.10514e-07	NA	NA	0.892671	0.000173694	0.896113	2.88391e-05	0.870663	1.41182e-05	NA	NA
RBM6	3.3914e-05	0.00157278	4.14545	Brain_Caudate_basal_ganglia	1.02376e-05	0.00149522	4.41209	Esophagus_Mucosa	5.75286e-06	0.000808218	-4.53527	NA	NA	NA	1	1	1	0	3	0.340381	4.64493	-0.941306	-5.24917	0.759929	5.30206	NA	NA	0.73357	3.402e-06	0.346548	1.5279e-07	0.447297	1.14504e-07	NA	NA	0.892671	0.000173694	0.896113	2.88391e-05	0.900822	1.49638e-05	NA	NA
RBM6	3.3914e-05	0.00157278	4.14545	Brain_Caudate_basal_ganglia	1.02376e-05	0.00149522	4.41209	Esophagus_Muscularis	7.66718e-06	0.000948259	-4.47427	NA	NA	NA	1	1	1	0	3	0.340381	4.64493	-0.941306	-5.24917	0.910495	5.30853	NA	NA	0.73357	3.402e-06	0.346548	1.5279e-07	0.362562	1.10514e-07	NA	NA	0.892671	0.000173694	0.896113	2.88391e-05	0.873662	1.41135e-05	NA	NA
RBM6	3.3914e-05	0.00157278	4.14545	Brain_Caudate_basal_ganglia	1.02376e-05	0.00149522	4.41209	Heart_Atrial_Appendage	1.57683e-05	0.00188184	4.31767	NA	NA	NA	1	1	1	0	3	0.340381	4.64493	-0.941306	-5.24917	-0.716724	-4.59122	NA	NA	0.73357	3.402e-06	0.346548	1.5279e-07	0.473544	4.40667e-06	NA	NA	0.892671	0.000173694	0.896113	2.88391e-05	0.914925	0.000382632	NA	NA
RBM6	3.3914e-05	0.00157278	4.14545	Brain_Caudate_basal_ganglia	1.02376e-05	0.00149522	4.41209	Kidney_Cortex	7.66718e-06	0.00109181	4.47427	NA	NA	NA	1	1	1	0	3	0.340381	4.64493	-0.941306	-5.24917	-0.910495	-5.30853	NA	NA	0.73357	3.402e-06	0.346548	1.5279e-07	0.362562	1.10514e-07	NA	NA	0.892671	0.000173694	0.896113	2.88391e-05	0.878789	1.98753e-05	NA	NA
RBM6	3.3914e-05	0.00157278	4.14545	Brain_Caudate_basal_ganglia	1.02376e-05	0.00149522	4.41209	Liver	7.66718e-06	0.00104653	-4.47427	NA	NA	NA	1	1	1	0	3	0.340381	4.64493	-0.941306	-5.24917	0.910495	5.30853	NA	NA	0.73357	3.402e-06	0.346548	1.5279e-07	0.362562	1.10514e-07	NA	NA	0.892671	0.000173694	0.896113	2.88391e-05	0.873734	1.70694e-05	NA	NA
RBM6	3.3914e-05	0.00157278	4.14545	Brain_Caudate_basal_ganglia	1.02376e-05	0.00149522	4.41209	Minor_Salivary_Gland	7.66718e-06	0.000887617	-4.47427	NA	NA	NA	1	1	1	0	3	0.340381	4.64493	-0.941306	-5.24917	0.910495	5.30853	NA	NA	0.73357	3.402e-06	0.346548	1.5279e-07	0.362562	1.10514e-07	NA	NA	0.892671	0.000173694	0.896113	2.88391e-05	0.866158	1.53661e-05	NA	NA
RBM6	3.3914e-05	0.00157278	4.14545	Brain_Caudate_basal_ganglia	1.02376e-05	0.00149522	4.41209	Nerve_Tibial	7.66718e-06	0.0010002	-4.47427	NA	NA	NA	1	1	1	0	3	0.340381	4.64493	-0.941306	-5.24917	0.910495	5.30853	NA	NA	0.73357	3.402e-06	0.346548	1.5279e-07	0.362562	1.10514e-07	NA	NA	0.892671	0.000173694	0.896113	2.88391e-05	0.877203	1.53213e-05	NA	NA
RBM6	3.3914e-05	0.00157278	4.14545	Brain_Caudate_basal_ganglia	1.02376e-05	0.00149522	4.41209	Ovary	5.75286e-06	0.000840707	4.53527	NA	NA	NA	1	1	1	0	3	0.340381	4.64493	-0.941306	-5.24917	-0.759929	-5.30206	NA	NA	0.73357	3.402e-06	0.346548	1.5279e-07	0.447297	1.14504e-07	NA	NA	0.892671	0.000173694	0.896113	2.88391e-05	0.905425	1.56965e-05	NA	NA
RBM6	3.3914e-05	0.00157278	4.14545	Brain_Caudate_basal_ganglia	1.02376e-05	0.00149522	4.41209	Pancreas	5.75286e-06	0.000863082	4.53527	NA	NA	NA	1	1	1	0	3	0.340381	4.64493	-0.941306	-5.24917	-0.759929	-5.30206	NA	NA	0.73357	3.402e-06	0.346548	1.5279e-07	0.447297	1.14504e-07	NA	NA	0.892671	0.000173694	0.896113	2.88391e-05	0.896823	1.72988e-05	NA	NA
RBM6	3.3914e-05	0.00157278	4.14545	Brain_Caudate_basal_ganglia	1.02376e-05	0.00149522	4.41209	Pituitary	7.66718e-06	0.00108606	-4.47427	NA	NA	NA	1	1	1	0	3	0.340381	4.64493	-0.941306	-5.24917	0.910495	5.30853	NA	NA	0.73357	3.402e-06	0.346548	1.5279e-07	0.362562	1.10514e-07	NA	NA	0.892671	0.000173694	0.896113	2.88391e-05	0.88503	1.58096e-05	NA	NA
RBM6	3.3914e-05	0.00157278	4.14545	Brain_Caudate_basal_ganglia	1.02376e-05	0.00149522	4.41209	Prostate	7.66718e-06	0.000976288	-4.47427	NA	NA	NA	1	1	1	0	3	0.340381	4.64493	-0.941306	-5.24917	0.910495	5.30853	NA	NA	0.73357	3.402e-06	0.346548	1.5279e-07	0.362562	1.10514e-07	NA	NA	0.892671	0.000173694	0.896113	2.88391e-05	0.870768	1.51914e-05	NA	NA
RBM6	3.3914e-05	0.00157278	4.14545	Brain_Caudate_basal_ganglia	1.02376e-05	0.00149522	4.41209	Skin_Not_Sun_Exposed_Suprapubic	7.66718e-06	0.0010739	-4.47427	NA	NA	NA	1	1	1	0	3	0.340381	4.64493	-0.941306	-5.24917	0.910495	5.30853	NA	NA	0.73357	3.402e-06	0.346548	1.5279e-07	0.362562	1.10514e-07	NA	NA	0.892671	0.000173694	0.896113	2.88391e-05	0.870403	1.53955e-05	NA	NA
RBM6	3.3914e-05	0.00157278	4.14545	Brain_Caudate_basal_ganglia	1.02376e-05	0.00149522	4.41209	Skin_Sun_Exposed_Lower_leg	7.66718e-06	0.000940075	-4.47427	NA	NA	NA	1	1	1	0	3	0.340381	4.64493	-0.941306	-5.24917	0.910495	5.30853	NA	NA	0.73357	3.402e-06	0.346548	1.5279e-07	0.362562	1.10514e-07	NA	NA	0.892671	0.000173694	0.896113	2.88391e-05	0.879408	1.49149e-05	NA	NA
RBM6	3.3914e-05	0.00157278	4.14545	Brain_Caudate_basal_ganglia	1.02376e-05	0.00149522	4.41209	Small_Intestine_Terminal_Ileum	7.66718e-06	0.000987681	-4.47427	NA	NA	NA	1	1	1	0	3	0.340381	4.64493	-0.941306	-5.24917	0.910495	5.30853	NA	NA	0.73357	3.402e-06	0.346548	1.5279e-07	0.362562	1.10514e-07	NA	NA	0.892671	0.000173694	0.896113	2.88391e-05	0.868263	1.6025e-05	NA	NA
RBM6	3.3914e-05	0.00157278	4.14545	Brain_Caudate_basal_ganglia	1.02376e-05	0.00149522	4.41209	Spleen	3.98149e-05	0.00355939	4.10855	NA	NA	NA	1	1	1	0	3	0.340381	4.64493	-0.941306	-5.24917	-0.89871	-4.91165	NA	NA	0.73357	3.402e-06	0.346548	1.5279e-07	0.368807	9.0315e-07	NA	NA	0.892671	0.000173694	0.896113	2.88391e-05	0.869772	8.84974e-05	NA	NA
RBM6	3.3914e-05	0.00157278	4.14545	Brain_Caudate_basal_ganglia	1.02376e-05	0.00149522	4.41209	Stomach	5.75286e-06	0.00085211	4.53527	NA	NA	NA	1	1	1	0	3	0.340381	4.64493	-0.941306	-5.24917	-0.759929	-5.30206	NA	NA	0.73357	3.402e-06	0.346548	1.5279e-07	0.447297	1.14504e-07	NA	NA	0.892671	0.000173694	0.896113	2.88391e-05	0.900772	1.6592e-05	NA	NA
RBM6	3.3914e-05	0.00157278	4.14545	Brain_Caudate_basal_ganglia	1.02376e-05	0.00149522	4.41209	Testis	5.75286e-06	0.000913992	4.53527	NA	NA	NA	1	1	1	0	3	0.340381	4.64493	-0.941306	-5.24917	-0.759929	-5.30206	NA	NA	0.73357	3.402e-06	0.346548	1.5279e-07	0.447297	1.14504e-07	NA	NA	0.892671	0.000173694	0.896113	2.88391e-05	0.909803	1.81079e-05	NA	NA
RBM6	3.3914e-05	0.00157278	4.14545	Brain_Caudate_basal_ganglia	1.02376e-05	0.00149522	4.41209	Uterus	7.66718e-06	0.00105011	-4.47427	NA	NA	NA	1	1	1	0	3	0.340381	4.64493	-0.941306	-5.24917	0.910495	5.30853	NA	NA	0.73357	3.402e-06	0.346548	1.5279e-07	0.362562	1.10514e-07	NA	NA	0.892671	0.000173694	0.896113	2.88391e-05	0.876205	1.50779e-05	NA	NA
RBM6	3.3914e-05	0.00157278	4.14545	Brain_Caudate_basal_ganglia	1.02376e-05	0.00149522	4.41209	Vagina	7.66718e-06	0.00107627	-4.47427	NA	NA	NA	1	1	1	0	3	0.340381	4.64493	-0.941306	-5.24917	0.910495	5.30853	NA	NA	0.73357	3.402e-06	0.346548	1.5279e-07	0.362562	1.10514e-07	NA	NA	0.892671	0.000173694	0.896113	2.88391e-05	0.870082	1.5914e-05	NA	NA
RBM6	3.3914e-05	0.00157278	4.14545	Brain_Caudate_basal_ganglia	1.02376e-05	0.00149522	4.41209	smultixcan	5.75286e-06	0.00073775	4.53527	NA	NA	NA	1	1	1	0	3	0.340381	4.64493	-0.941306	-5.24917	-0.759929	-5.30206	NA	NA	0.73357	3.402e-06	0.346548	1.5279e-07	0.447297	1.14504e-07	NA	NA	0.892671	0.000173694	0.896113	2.88391e-05	0.898595	1.53102e-05	NA	NA
RBM6	3.3914e-05	0.00157278	4.14545	Brain_Cerebellar_Hemisphere	1.02376e-05	0.00182429	4.41209	Artery_Coronary	7.66718e-06	0.000997931	-4.47427	NA	NA	NA	1	1	1	0	3	0.340381	4.64493	-0.941306	-5.24917	0.910495	5.30853	NA	NA	0.73357	3.402e-06	0.346548	1.5279e-07	0.362562	1.10514e-07	NA	NA	0.892671	0.000173694	0.89445	2.95211e-05	0.872498	1.57341e-05	NA	NA
RBM6	3.3914e-05	0.00157278	4.14545	Brain_Cerebellar_Hemisphere	1.02376e-05	0.00182429	4.41209	Brain_Anterior_cingulate_cortex_BA24	5.75286e-06	0.000828826	4.53527	NA	NA	NA	1	1	1	0	3	0.340381	4.64493	-0.941306	-5.24917	-0.759929	-5.30206	NA	NA	0.73357	3.402e-06	0.346548	1.5279e-07	0.447297	1.14504e-07	NA	NA	0.892671	0.000173694	0.89445	2.95211e-05	0.90612	1.69302e-05	NA	NA
RBM6	3.3914e-05	0.00157278	4.14545	Brain_Cerebellar_Hemisphere	1.02376e-05	0.00182429	4.41209	Brain_Caudate_basal_ganglia	7.66718e-06	0.00108392	-4.47427	NA	NA	NA	1	1	1	0	3	0.340381	4.64493	-0.941306	-5.24917	0.910495	5.30853	NA	NA	0.73357	3.402e-06	0.346548	1.5279e-07	0.362562	1.10514e-07	NA	NA	0.892671	0.000173694	0.89445	2.95211e-05	0.873541	1.59584e-05	NA	NA
RBM6	3.3914e-05	0.00157278	4.14545	Brain_Cerebellar_Hemisphere	1.02376e-05	0.00182429	4.41209	Brain_Cerebellar_Hemisphere	7.66718e-06	0.000928492	4.47427	NA	NA	NA	1	1	1	0	3	0.340381	4.64493	-0.941306	-5.24917	-0.910495	-5.30853	NA	NA	0.73357	3.402e-06	0.346548	1.5279e-07	0.362562	1.10514e-07	NA	NA	0.892671	0.000173694	0.89445	2.95211e-05	0.867872	1.43718e-05	NA	NA
RBM6	3.3914e-05	0.00157278	4.14545	Brain_Cerebellar_Hemisphere	1.02376e-05	0.00182429	4.41209	Brain_Cerebellum	7.66718e-06	0.000978584	-4.47427	NA	NA	NA	1	1	1	0	3	0.340381	4.64493	-0.941306	-5.24917	0.910495	5.30853	NA	NA	0.73357	3.402e-06	0.346548	1.5279e-07	0.362562	1.10514e-07	NA	NA	0.892671	0.000173694	0.89445	2.95211e-05	0.875758	1.46315e-05	NA	NA
RBM6	3.3914e-05	0.00157278	4.14545	Brain_Cerebellar_Hemisphere	1.02376e-05	0.00182429	4.41209	Brain_Frontal_Cortex_BA9	5.75286e-06	0.000856981	4.53527	NA	NA	NA	1	1	1	0	3	0.340381	4.64493	-0.941306	-5.24917	-0.759929	-5.30206	NA	NA	0.73357	3.402e-06	0.346548	1.5279e-07	0.447297	1.14504e-07	NA	NA	0.892671	0.000173694	0.89445	2.95211e-05	0.907683	1.60563e-05	NA	NA
RBM6	3.3914e-05	0.00157278	4.14545	Brain_Cerebellar_Hemisphere	1.02376e-05	0.00182429	4.41209	Brain_Putamen_basal_ganglia	7.66718e-06	0.00117786	-4.47427	NA	NA	NA	1	1	1	0	3	0.340381	4.64493	-0.941306	-5.24917	0.910495	5.30853	NA	NA	0.73357	3.402e-06	0.346548	1.5279e-07	0.362562	1.10514e-07	NA	NA	0.892671	0.000173694	0.89445	2.95211e-05	0.874136	1.75559e-05	NA	NA
RBM6	3.3914e-05	0.00157278	4.14545	Brain_Cerebellar_Hemisphere	1.02376e-05	0.00182429	4.41209	Colon_Transverse	7.66718e-06	0.000964885	-4.47427	NA	NA	NA	1	1	1	0	3	0.340381	4.64493	-0.941306	-5.24917	0.910495	5.30853	NA	NA	0.73357	3.402e-06	0.346548	1.5279e-07	0.362562	1.10514e-07	NA	NA	0.892671	0.000173694	0.89445	2.95211e-05	0.881204	1.58088e-05	NA	NA
RBM6	3.3914e-05	0.00157278	4.14545	Brain_Cerebellar_Hemisphere	1.02376e-05	0.00182429	4.41209	Esophagus_Gastroesophageal_Junction	7.66718e-06	0.00100182	-4.47427	NA	NA	NA	1	1	1	0	3	0.340381	4.64493	-0.941306	-5.24917	0.910495	5.30853	NA	NA	0.73357	3.402e-06	0.346548	1.5279e-07	0.362562	1.10514e-07	NA	NA	0.892671	0.000173694	0.89445	2.95211e-05	0.870663	1.41182e-05	NA	NA
RBM6	3.3914e-05	0.00157278	4.14545	Brain_Cerebellar_Hemisphere	1.02376e-05	0.00182429	4.41209	Esophagus_Mucosa	5.75286e-06	0.000808218	-4.53527	NA	NA	NA	1	1	1	0	3	0.340381	4.64493	-0.941306	-5.24917	0.759929	5.30206	NA	NA	0.73357	3.402e-06	0.346548	1.5279e-07	0.447297	1.14504e-07	NA	NA	0.892671	0.000173694	0.89445	2.95211e-05	0.900822	1.49638e-05	NA	NA
RBM6	3.3914e-05	0.00157278	4.14545	Brain_Cerebellar_Hemisphere	1.02376e-05	0.00182429	4.41209	Esophagus_Muscularis	7.66718e-06	0.000948259	-4.47427	NA	NA	NA	1	1	1	0	3	0.340381	4.64493	-0.941306	-5.24917	0.910495	5.30853	NA	NA	0.73357	3.402e-06	0.346548	1.5279e-07	0.362562	1.10514e-07	NA	NA	0.892671	0.000173694	0.89445	2.95211e-05	0.873662	1.41135e-05	NA	NA
RBM6	3.3914e-05	0.00157278	4.14545	Brain_Cerebellar_Hemisphere	1.02376e-05	0.00182429	4.41209	Heart_Atrial_Appendage	1.57683e-05	0.00188184	4.31767	NA	NA	NA	1	1	1	0	3	0.340381	4.64493	-0.941306	-5.24917	-0.716724	-4.59122	NA	NA	0.73357	3.402e-06	0.346548	1.5279e-07	0.473544	4.40667e-06	NA	NA	0.892671	0.000173694	0.89445	2.95211e-05	0.914925	0.000382632	NA	NA
RBM6	3.3914e-05	0.00157278	4.14545	Brain_Cerebellar_Hemisphere	1.02376e-05	0.00182429	4.41209	Kidney_Cortex	7.66718e-06	0.00109181	4.47427	NA	NA	NA	1	1	1	0	3	0.340381	4.64493	-0.941306	-5.24917	-0.910495	-5.30853	NA	NA	0.73357	3.402e-06	0.346548	1.5279e-07	0.362562	1.10514e-07	NA	NA	0.892671	0.000173694	0.89445	2.95211e-05	0.878789	1.98753e-05	NA	NA
RBM6	3.3914e-05	0.00157278	4.14545	Brain_Cerebellar_Hemisphere	1.02376e-05	0.00182429	4.41209	Liver	7.66718e-06	0.00104653	-4.47427	NA	NA	NA	1	1	1	0	3	0.340381	4.64493	-0.941306	-5.24917	0.910495	5.30853	NA	NA	0.73357	3.402e-06	0.346548	1.5279e-07	0.362562	1.10514e-07	NA	NA	0.892671	0.000173694	0.89445	2.95211e-05	0.873734	1.70694e-05	NA	NA
RBM6	3.3914e-05	0.00157278	4.14545	Brain_Cerebellar_Hemisphere	1.02376e-05	0.00182429	4.41209	Minor_Salivary_Gland	7.66718e-06	0.000887617	-4.47427	NA	NA	NA	1	1	1	0	3	0.340381	4.64493	-0.941306	-5.24917	0.910495	5.30853	NA	NA	0.73357	3.402e-06	0.346548	1.5279e-07	0.362562	1.10514e-07	NA	NA	0.892671	0.000173694	0.89445	2.95211e-05	0.866158	1.53661e-05	NA	NA
RBM6	3.3914e-05	0.00157278	4.14545	Brain_Cerebellar_Hemisphere	1.02376e-05	0.00182429	4.41209	Nerve_Tibial	7.66718e-06	0.0010002	-4.47427	NA	NA	NA	1	1	1	0	3	0.340381	4.64493	-0.941306	-5.24917	0.910495	5.30853	NA	NA	0.73357	3.402e-06	0.346548	1.5279e-07	0.362562	1.10514e-07	NA	NA	0.892671	0.000173694	0.89445	2.95211e-05	0.877203	1.53213e-05	NA	NA
RBM6	3.3914e-05	0.00157278	4.14545	Brain_Cerebellar_Hemisphere	1.02376e-05	0.00182429	4.41209	Ovary	5.75286e-06	0.000840707	4.53527	NA	NA	NA	1	1	1	0	3	0.340381	4.64493	-0.941306	-5.24917	-0.759929	-5.30206	NA	NA	0.73357	3.402e-06	0.346548	1.5279e-07	0.447297	1.14504e-07	NA	NA	0.892671	0.000173694	0.89445	2.95211e-05	0.905425	1.56965e-05	NA	NA
RBM6	3.3914e-05	0.00157278	4.14545	Brain_Cerebellar_Hemisphere	1.02376e-05	0.00182429	4.41209	Pancreas	5.75286e-06	0.000863082	4.53527	NA	NA	NA	1	1	1	0	3	0.340381	4.64493	-0.941306	-5.24917	-0.759929	-5.30206	NA	NA	0.73357	3.402e-06	0.346548	1.5279e-07	0.447297	1.14504e-07	NA	NA	0.892671	0.000173694	0.89445	2.95211e-05	0.896823	1.72988e-05	NA	NA
RBM6	3.3914e-05	0.00157278	4.14545	Brain_Cerebellar_Hemisphere	1.02376e-05	0.00182429	4.41209	Pituitary	7.66718e-06	0.00108606	-4.47427	NA	NA	NA	1	1	1	0	3	0.340381	4.64493	-0.941306	-5.24917	0.910495	5.30853	NA	NA	0.73357	3.402e-06	0.346548	1.5279e-07	0.362562	1.10514e-07	NA	NA	0.892671	0.000173694	0.89445	2.95211e-05	0.88503	1.58096e-05	NA	NA
RBM6	3.3914e-05	0.00157278	4.14545	Brain_Cerebellar_Hemisphere	1.02376e-05	0.00182429	4.41209	Prostate	7.66718e-06	0.000976288	-4.47427	NA	NA	NA	1	1	1	0	3	0.340381	4.64493	-0.941306	-5.24917	0.910495	5.30853	NA	NA	0.73357	3.402e-06	0.346548	1.5279e-07	0.362562	1.10514e-07	NA	NA	0.892671	0.000173694	0.89445	2.95211e-05	0.870768	1.51914e-05	NA	NA
RBM6	3.3914e-05	0.00157278	4.14545	Brain_Cerebellar_Hemisphere	1.02376e-05	0.00182429	4.41209	Skin_Not_Sun_Exposed_Suprapubic	7.66718e-06	0.0010739	-4.47427	NA	NA	NA	1	1	1	0	3	0.340381	4.64493	-0.941306	-5.24917	0.910495	5.30853	NA	NA	0.73357	3.402e-06	0.346548	1.5279e-07	0.362562	1.10514e-07	NA	NA	0.892671	0.000173694	0.89445	2.95211e-05	0.870403	1.53955e-05	NA	NA
RBM6	3.3914e-05	0.00157278	4.14545	Brain_Cerebellar_Hemisphere	1.02376e-05	0.00182429	4.41209	Skin_Sun_Exposed_Lower_leg	7.66718e-06	0.000940075	-4.47427	NA	NA	NA	1	1	1	0	3	0.340381	4.64493	-0.941306	-5.24917	0.910495	5.30853	NA	NA	0.73357	3.402e-06	0.346548	1.5279e-07	0.362562	1.10514e-07	NA	NA	0.892671	0.000173694	0.89445	2.95211e-05	0.879408	1.49149e-05	NA	NA
RBM6	3.3914e-05	0.00157278	4.14545	Brain_Cerebellar_Hemisphere	1.02376e-05	0.00182429	4.41209	Small_Intestine_Terminal_Ileum	7.66718e-06	0.000987681	-4.47427	NA	NA	NA	1	1	1	0	3	0.340381	4.64493	-0.941306	-5.24917	0.910495	5.30853	NA	NA	0.73357	3.402e-06	0.346548	1.5279e-07	0.362562	1.10514e-07	NA	NA	0.892671	0.000173694	0.89445	2.95211e-05	0.868263	1.6025e-05	NA	NA
RBM6	3.3914e-05	0.00157278	4.14545	Brain_Cerebellar_Hemisphere	1.02376e-05	0.00182429	4.41209	Spleen	3.98149e-05	0.00355939	4.10855	NA	NA	NA	1	1	1	0	3	0.340381	4.64493	-0.941306	-5.24917	-0.89871	-4.91165	NA	NA	0.73357	3.402e-06	0.346548	1.5279e-07	0.368807	9.0315e-07	NA	NA	0.892671	0.000173694	0.89445	2.95211e-05	0.869772	8.84974e-05	NA	NA
RBM6	3.3914e-05	0.00157278	4.14545	Brain_Cerebellar_Hemisphere	1.02376e-05	0.00182429	4.41209	Stomach	5.75286e-06	0.00085211	4.53527	NA	NA	NA	1	1	1	0	3	0.340381	4.64493	-0.941306	-5.24917	-0.759929	-5.30206	NA	NA	0.73357	3.402e-06	0.346548	1.5279e-07	0.447297	1.14504e-07	NA	NA	0.892671	0.000173694	0.89445	2.95211e-05	0.900772	1.6592e-05	NA	NA
RBM6	3.3914e-05	0.00157278	4.14545	Brain_Cerebellar_Hemisphere	1.02376e-05	0.00182429	4.41209	Testis	5.75286e-06	0.000913992	4.53527	NA	NA	NA	1	1	1	0	3	0.340381	4.64493	-0.941306	-5.24917	-0.759929	-5.30206	NA	NA	0.73357	3.402e-06	0.346548	1.5279e-07	0.447297	1.14504e-07	NA	NA	0.892671	0.000173694	0.89445	2.95211e-05	0.909803	1.81079e-05	NA	NA
RBM6	3.3914e-05	0.00157278	4.14545	Brain_Cerebellar_Hemisphere	1.02376e-05	0.00182429	4.41209	Uterus	7.66718e-06	0.00105011	-4.47427	NA	NA	NA	1	1	1	0	3	0.340381	4.64493	-0.941306	-5.24917	0.910495	5.30853	NA	NA	0.73357	3.402e-06	0.346548	1.5279e-07	0.362562	1.10514e-07	NA	NA	0.892671	0.000173694	0.89445	2.95211e-05	0.876205	1.50779e-05	NA	NA
RBM6	3.3914e-05	0.00157278	4.14545	Brain_Cerebellar_Hemisphere	1.02376e-05	0.00182429	4.41209	Vagina	7.66718e-06	0.00107627	-4.47427	NA	NA	NA	1	1	1	0	3	0.340381	4.64493	-0.941306	-5.24917	0.910495	5.30853	NA	NA	0.73357	3.402e-06	0.346548	1.5279e-07	0.362562	1.10514e-07	NA	NA	0.892671	0.000173694	0.89445	2.95211e-05	0.870082	1.5914e-05	NA	NA
RBM6	3.3914e-05	0.00157278	4.14545	Brain_Cerebellar_Hemisphere	1.02376e-05	0.00182429	4.41209	smultixcan	5.75286e-06	0.00073775	4.53527	NA	NA	NA	1	1	1	0	3	0.340381	4.64493	-0.941306	-5.24917	-0.759929	-5.30206	NA	NA	0.73357	3.402e-06	0.346548	1.5279e-07	0.447297	1.14504e-07	NA	NA	0.892671	0.000173694	0.89445	2.95211e-05	0.898595	1.53102e-05	NA	NA
RBM6	3.3914e-05	0.00157278	4.14545	Brain_Cerebellum	1.02376e-05	0.00172415	4.41209	Artery_Coronary	7.66718e-06	0.000997931	-4.47427	NA	NA	NA	1	1	1	0	3	0.340381	4.64493	-0.941306	-5.24917	0.910495	5.30853	NA	NA	0.73357	3.402e-06	0.346548	1.5279e-07	0.362562	1.10514e-07	NA	NA	0.892671	0.000173694	0.891356	2.74931e-05	0.872498	1.57341e-05	NA	NA
RBM6	3.3914e-05	0.00157278	4.14545	Brain_Cerebellum	1.02376e-05	0.00172415	4.41209	Brain_Anterior_cingulate_cortex_BA24	5.75286e-06	0.000828826	4.53527	NA	NA	NA	1	1	1	0	3	0.340381	4.64493	-0.941306	-5.24917	-0.759929	-5.30206	NA	NA	0.73357	3.402e-06	0.346548	1.5279e-07	0.447297	1.14504e-07	NA	NA	0.892671	0.000173694	0.891356	2.74931e-05	0.90612	1.69302e-05	NA	NA
RBM6	3.3914e-05	0.00157278	4.14545	Brain_Cerebellum	1.02376e-05	0.00172415	4.41209	Brain_Caudate_basal_ganglia	7.66718e-06	0.00108392	-4.47427	NA	NA	NA	1	1	1	0	3	0.340381	4.64493	-0.941306	-5.24917	0.910495	5.30853	NA	NA	0.73357	3.402e-06	0.346548	1.5279e-07	0.362562	1.10514e-07	NA	NA	0.892671	0.000173694	0.891356	2.74931e-05	0.873541	1.59584e-05	NA	NA
RBM6	3.3914e-05	0.00157278	4.14545	Brain_Cerebellum	1.02376e-05	0.00172415	4.41209	Brain_Cerebellar_Hemisphere	7.66718e-06	0.000928492	4.47427	NA	NA	NA	1	1	1	0	3	0.340381	4.64493	-0.941306	-5.24917	-0.910495	-5.30853	NA	NA	0.73357	3.402e-06	0.346548	1.5279e-07	0.362562	1.10514e-07	NA	NA	0.892671	0.000173694	0.891356	2.74931e-05	0.867872	1.43718e-05	NA	NA
RBM6	3.3914e-05	0.00157278	4.14545	Brain_Cerebellum	1.02376e-05	0.00172415	4.41209	Brain_Cerebellum	7.66718e-06	0.000978584	-4.47427	NA	NA	NA	1	1	1	0	3	0.340381	4.64493	-0.941306	-5.24917	0.910495	5.30853	NA	NA	0.73357	3.402e-06	0.346548	1.5279e-07	0.362562	1.10514e-07	NA	NA	0.892671	0.000173694	0.891356	2.74931e-05	0.875758	1.46315e-05	NA	NA
RBM6	3.3914e-05	0.00157278	4.14545	Brain_Cerebellum	1.02376e-05	0.00172415	4.41209	Brain_Frontal_Cortex_BA9	5.75286e-06	0.000856981	4.53527	NA	NA	NA	1	1	1	0	3	0.340381	4.64493	-0.941306	-5.24917	-0.759929	-5.30206	NA	NA	0.73357	3.402e-06	0.346548	1.5279e-07	0.447297	1.14504e-07	NA	NA	0.892671	0.000173694	0.891356	2.74931e-05	0.907683	1.60563e-05	NA	NA
RBM6	3.3914e-05	0.00157278	4.14545	Brain_Cerebellum	1.02376e-05	0.00172415	4.41209	Brain_Putamen_basal_ganglia	7.66718e-06	0.00117786	-4.47427	NA	NA	NA	1	1	1	0	3	0.340381	4.64493	-0.941306	-5.24917	0.910495	5.30853	NA	NA	0.73357	3.402e-06	0.346548	1.5279e-07	0.362562	1.10514e-07	NA	NA	0.892671	0.000173694	0.891356	2.74931e-05	0.874136	1.75559e-05	NA	NA
RBM6	3.3914e-05	0.00157278	4.14545	Brain_Cerebellum	1.02376e-05	0.00172415	4.41209	Colon_Transverse	7.66718e-06	0.000964885	-4.47427	NA	NA	NA	1	1	1	0	3	0.340381	4.64493	-0.941306	-5.24917	0.910495	5.30853	NA	NA	0.73357	3.402e-06	0.346548	1.5279e-07	0.362562	1.10514e-07	NA	NA	0.892671	0.000173694	0.891356	2.74931e-05	0.881204	1.58088e-05	NA	NA
RBM6	3.3914e-05	0.00157278	4.14545	Brain_Cerebellum	1.02376e-05	0.00172415	4.41209	Esophagus_Gastroesophageal_Junction	7.66718e-06	0.00100182	-4.47427	NA	NA	NA	1	1	1	0	3	0.340381	4.64493	-0.941306	-5.24917	0.910495	5.30853	NA	NA	0.73357	3.402e-06	0.346548	1.5279e-07	0.362562	1.10514e-07	NA	NA	0.892671	0.000173694	0.891356	2.74931e-05	0.870663	1.41182e-05	NA	NA
RBM6	3.3914e-05	0.00157278	4.14545	Brain_Cerebellum	1.02376e-05	0.00172415	4.41209	Esophagus_Mucosa	5.75286e-06	0.000808218	-4.53527	NA	NA	NA	1	1	1	0	3	0.340381	4.64493	-0.941306	-5.24917	0.759929	5.30206	NA	NA	0.73357	3.402e-06	0.346548	1.5279e-07	0.447297	1.14504e-07	NA	NA	0.892671	0.000173694	0.891356	2.74931e-05	0.900822	1.49638e-05	NA	NA
RBM6	3.3914e-05	0.00157278	4.14545	Brain_Cerebellum	1.02376e-05	0.00172415	4.41209	Esophagus_Muscularis	7.66718e-06	0.000948259	-4.47427	NA	NA	NA	1	1	1	0	3	0.340381	4.64493	-0.941306	-5.24917	0.910495	5.30853	NA	NA	0.73357	3.402e-06	0.346548	1.5279e-07	0.362562	1.10514e-07	NA	NA	0.892671	0.000173694	0.891356	2.74931e-05	0.873662	1.41135e-05	NA	NA
RBM6	3.3914e-05	0.00157278	4.14545	Brain_Cerebellum	1.02376e-05	0.00172415	4.41209	Heart_Atrial_Appendage	1.57683e-05	0.00188184	4.31767	NA	NA	NA	1	1	1	0	3	0.340381	4.64493	-0.941306	-5.24917	-0.716724	-4.59122	NA	NA	0.73357	3.402e-06	0.346548	1.5279e-07	0.473544	4.40667e-06	NA	NA	0.892671	0.000173694	0.891356	2.74931e-05	0.914925	0.000382632	NA	NA
RBM6	3.3914e-05	0.00157278	4.14545	Brain_Cerebellum	1.02376e-05	0.00172415	4.41209	Kidney_Cortex	7.66718e-06	0.00109181	4.47427	NA	NA	NA	1	1	1	0	3	0.340381	4.64493	-0.941306	-5.24917	-0.910495	-5.30853	NA	NA	0.73357	3.402e-06	0.346548	1.5279e-07	0.362562	1.10514e-07	NA	NA	0.892671	0.000173694	0.891356	2.74931e-05	0.878789	1.98753e-05	NA	NA
RBM6	3.3914e-05	0.00157278	4.14545	Brain_Cerebellum	1.02376e-05	0.00172415	4.41209	Liver	7.66718e-06	0.00104653	-4.47427	NA	NA	NA	1	1	1	0	3	0.340381	4.64493	-0.941306	-5.24917	0.910495	5.30853	NA	NA	0.73357	3.402e-06	0.346548	1.5279e-07	0.362562	1.10514e-07	NA	NA	0.892671	0.000173694	0.891356	2.74931e-05	0.873734	1.70694e-05	NA	NA
RBM6	3.3914e-05	0.00157278	4.14545	Brain_Cerebellum	1.02376e-05	0.00172415	4.41209	Minor_Salivary_Gland	7.66718e-06	0.000887617	-4.47427	NA	NA	NA	1	1	1	0	3	0.340381	4.64493	-0.941306	-5.24917	0.910495	5.30853	NA	NA	0.73357	3.402e-06	0.346548	1.5279e-07	0.362562	1.10514e-07	NA	NA	0.892671	0.000173694	0.891356	2.74931e-05	0.866158	1.53661e-05	NA	NA
RBM6	3.3914e-05	0.00157278	4.14545	Brain_Cerebellum	1.02376e-05	0.00172415	4.41209	Nerve_Tibial	7.66718e-06	0.0010002	-4.47427	NA	NA	NA	1	1	1	0	3	0.340381	4.64493	-0.941306	-5.24917	0.910495	5.30853	NA	NA	0.73357	3.402e-06	0.346548	1.5279e-07	0.362562	1.10514e-07	NA	NA	0.892671	0.000173694	0.891356	2.74931e-05	0.877203	1.53213e-05	NA	NA
RBM6	3.3914e-05	0.00157278	4.14545	Brain_Cerebellum	1.02376e-05	0.00172415	4.41209	Ovary	5.75286e-06	0.000840707	4.53527	NA	NA	NA	1	1	1	0	3	0.340381	4.64493	-0.941306	-5.24917	-0.759929	-5.30206	NA	NA	0.73357	3.402e-06	0.346548	1.5279e-07	0.447297	1.14504e-07	NA	NA	0.892671	0.000173694	0.891356	2.74931e-05	0.905425	1.56965e-05	NA	NA
RBM6	3.3914e-05	0.00157278	4.14545	Brain_Cerebellum	1.02376e-05	0.00172415	4.41209	Pancreas	5.75286e-06	0.000863082	4.53527	NA	NA	NA	1	1	1	0	3	0.340381	4.64493	-0.941306	-5.24917	-0.759929	-5.30206	NA	NA	0.73357	3.402e-06	0.346548	1.5279e-07	0.447297	1.14504e-07	NA	NA	0.892671	0.000173694	0.891356	2.74931e-05	0.896823	1.72988e-05	NA	NA
RBM6	3.3914e-05	0.00157278	4.14545	Brain_Cerebellum	1.02376e-05	0.00172415	4.41209	Pituitary	7.66718e-06	0.00108606	-4.47427	NA	NA	NA	1	1	1	0	3	0.340381	4.64493	-0.941306	-5.24917	0.910495	5.30853	NA	NA	0.73357	3.402e-06	0.346548	1.5279e-07	0.362562	1.10514e-07	NA	NA	0.892671	0.000173694	0.891356	2.74931e-05	0.88503	1.58096e-05	NA	NA
RBM6	3.3914e-05	0.00157278	4.14545	Brain_Cerebellum	1.02376e-05	0.00172415	4.41209	Prostate	7.66718e-06	0.000976288	-4.47427	NA	NA	NA	1	1	1	0	3	0.340381	4.64493	-0.941306	-5.24917	0.910495	5.30853	NA	NA	0.73357	3.402e-06	0.346548	1.5279e-07	0.362562	1.10514e-07	NA	NA	0.892671	0.000173694	0.891356	2.74931e-05	0.870768	1.51914e-05	NA	NA
RBM6	3.3914e-05	0.00157278	4.14545	Brain_Cerebellum	1.02376e-05	0.00172415	4.41209	Skin_Not_Sun_Exposed_Suprapubic	7.66718e-06	0.0010739	-4.47427	NA	NA	NA	1	1	1	0	3	0.340381	4.64493	-0.941306	-5.24917	0.910495	5.30853	NA	NA	0.73357	3.402e-06	0.346548	1.5279e-07	0.362562	1.10514e-07	NA	NA	0.892671	0.000173694	0.891356	2.74931e-05	0.870403	1.53955e-05	NA	NA
RBM6	3.3914e-05	0.00157278	4.14545	Brain_Cerebellum	1.02376e-05	0.00172415	4.41209	Skin_Sun_Exposed_Lower_leg	7.66718e-06	0.000940075	-4.47427	NA	NA	NA	1	1	1	0	3	0.340381	4.64493	-0.941306	-5.24917	0.910495	5.30853	NA	NA	0.73357	3.402e-06	0.346548	1.5279e-07	0.362562	1.10514e-07	NA	NA	0.892671	0.000173694	0.891356	2.74931e-05	0.879408	1.49149e-05	NA	NA
RBM6	3.3914e-05	0.00157278	4.14545	Brain_Cerebellum	1.02376e-05	0.00172415	4.41209	Small_Intestine_Terminal_Ileum	7.66718e-06	0.000987681	-4.47427	NA	NA	NA	1	1	1	0	3	0.340381	4.64493	-0.941306	-5.24917	0.910495	5.30853	NA	NA	0.73357	3.402e-06	0.346548	1.5279e-07	0.362562	1.10514e-07	NA	NA	0.892671	0.000173694	0.891356	2.74931e-05	0.868263	1.6025e-05	NA	NA
RBM6	3.3914e-05	0.00157278	4.14545	Brain_Cerebellum	1.02376e-05	0.00172415	4.41209	Spleen	3.98149e-05	0.00355939	4.10855	NA	NA	NA	1	1	1	0	3	0.340381	4.64493	-0.941306	-5.24917	-0.89871	-4.91165	NA	NA	0.73357	3.402e-06	0.346548	1.5279e-07	0.368807	9.0315e-07	NA	NA	0.892671	0.000173694	0.891356	2.74931e-05	0.869772	8.84974e-05	NA	NA
RBM6	3.3914e-05	0.00157278	4.14545	Brain_Cerebellum	1.02376e-05	0.00172415	4.41209	Stomach	5.75286e-06	0.00085211	4.53527	NA	NA	NA	1	1	1	0	3	0.340381	4.64493	-0.941306	-5.24917	-0.759929	-5.30206	NA	NA	0.73357	3.402e-06	0.346548	1.5279e-07	0.447297	1.14504e-07	NA	NA	0.892671	0.000173694	0.891356	2.74931e-05	0.900772	1.6592e-05	NA	NA
RBM6	3.3914e-05	0.00157278	4.14545	Brain_Cerebellum	1.02376e-05	0.00172415	4.41209	Testis	5.75286e-06	0.000913992	4.53527	NA	NA	NA	1	1	1	0	3	0.340381	4.64493	-0.941306	-5.24917	-0.759929	-5.30206	NA	NA	0.73357	3.402e-06	0.346548	1.5279e-07	0.447297	1.14504e-07	NA	NA	0.892671	0.000173694	0.891356	2.74931e-05	0.909803	1.81079e-05	NA	NA
RBM6	3.3914e-05	0.00157278	4.14545	Brain_Cerebellum	1.02376e-05	0.00172415	4.41209	Uterus	7.66718e-06	0.00105011	-4.47427	NA	NA	NA	1	1	1	0	3	0.340381	4.64493	-0.941306	-5.24917	0.910495	5.30853	NA	NA	0.73357	3.402e-06	0.346548	1.5279e-07	0.362562	1.10514e-07	NA	NA	0.892671	0.000173694	0.891356	2.74931e-05	0.876205	1.50779e-05	NA	NA
RBM6	3.3914e-05	0.00157278	4.14545	Brain_Cerebellum	1.02376e-05	0.00172415	4.41209	Vagina	7.66718e-06	0.00107627	-4.47427	NA	NA	NA	1	1	1	0	3	0.340381	4.64493	-0.941306	-5.24917	0.910495	5.30853	NA	NA	0.73357	3.402e-06	0.346548	1.5279e-07	0.362562	1.10514e-07	NA	NA	0.892671	0.000173694	0.891356	2.74931e-05	0.870082	1.5914e-05	NA	NA
RBM6	3.3914e-05	0.00157278	4.14545	Brain_Cerebellum	1.02376e-05	0.00172415	4.41209	smultixcan	5.75286e-06	0.00073775	4.53527	NA	NA	NA	1	1	1	0	3	0.340381	4.64493	-0.941306	-5.24917	-0.759929	-5.30206	NA	NA	0.73357	3.402e-06	0.346548	1.5279e-07	0.447297	1.14504e-07	NA	NA	0.892671	0.000173694	0.891356	2.74931e-05	0.898595	1.53102e-05	NA	NA
RBM6	3.3914e-05	0.00157278	4.14545	Brain_Cortex	1.02376e-05	0.0016058	4.41209	Artery_Coronary	7.66718e-06	0.000997931	-4.47427	NA	NA	NA	1	1	1	0	3	0.340381	4.64493	-0.941306	-5.24917	0.910495	5.30853	NA	NA	0.73357	3.402e-06	0.346548	1.5279e-07	0.362562	1.10514e-07	NA	NA	0.892671	0.000173694	0.879983	2.68256e-05	0.872498	1.57341e-05	NA	NA
RBM6	3.3914e-05	0.00157278	4.14545	Brain_Cortex	1.02376e-05	0.0016058	4.41209	Brain_Anterior_cingulate_cortex_BA24	5.75286e-06	0.000828826	4.53527	NA	NA	NA	1	1	1	0	3	0.340381	4.64493	-0.941306	-5.24917	-0.759929	-5.30206	NA	NA	0.73357	3.402e-06	0.346548	1.5279e-07	0.447297	1.14504e-07	NA	NA	0.892671	0.000173694	0.879983	2.68256e-05	0.90612	1.69302e-05	NA	NA
RBM6	3.3914e-05	0.00157278	4.14545	Brain_Cortex	1.02376e-05	0.0016058	4.41209	Brain_Caudate_basal_ganglia	7.66718e-06	0.00108392	-4.47427	NA	NA	NA	1	1	1	0	3	0.340381	4.64493	-0.941306	-5.24917	0.910495	5.30853	NA	NA	0.73357	3.402e-06	0.346548	1.5279e-07	0.362562	1.10514e-07	NA	NA	0.892671	0.000173694	0.879983	2.68256e-05	0.873541	1.59584e-05	NA	NA
RBM6	3.3914e-05	0.00157278	4.14545	Brain_Cortex	1.02376e-05	0.0016058	4.41209	Brain_Cerebellar_Hemisphere	7.66718e-06	0.000928492	4.47427	NA	NA	NA	1	1	1	0	3	0.340381	4.64493	-0.941306	-5.24917	-0.910495	-5.30853	NA	NA	0.73357	3.402e-06	0.346548	1.5279e-07	0.362562	1.10514e-07	NA	NA	0.892671	0.000173694	0.879983	2.68256e-05	0.867872	1.43718e-05	NA	NA
RBM6	3.3914e-05	0.00157278	4.14545	Brain_Cortex	1.02376e-05	0.0016058	4.41209	Brain_Cerebellum	7.66718e-06	0.000978584	-4.47427	NA	NA	NA	1	1	1	0	3	0.340381	4.64493	-0.941306	-5.24917	0.910495	5.30853	NA	NA	0.73357	3.402e-06	0.346548	1.5279e-07	0.362562	1.10514e-07	NA	NA	0.892671	0.000173694	0.879983	2.68256e-05	0.875758	1.46315e-05	NA	NA
RBM6	3.3914e-05	0.00157278	4.14545	Brain_Cortex	1.02376e-05	0.0016058	4.41209	Brain_Frontal_Cortex_BA9	5.75286e-06	0.000856981	4.53527	NA	NA	NA	1	1	1	0	3	0.340381	4.64493	-0.941306	-5.24917	-0.759929	-5.30206	NA	NA	0.73357	3.402e-06	0.346548	1.5279e-07	0.447297	1.14504e-07	NA	NA	0.892671	0.000173694	0.879983	2.68256e-05	0.907683	1.60563e-05	NA	NA
RBM6	3.3914e-05	0.00157278	4.14545	Brain_Cortex	1.02376e-05	0.0016058	4.41209	Brain_Putamen_basal_ganglia	7.66718e-06	0.00117786	-4.47427	NA	NA	NA	1	1	1	0	3	0.340381	4.64493	-0.941306	-5.24917	0.910495	5.30853	NA	NA	0.73357	3.402e-06	0.346548	1.5279e-07	0.362562	1.10514e-07	NA	NA	0.892671	0.000173694	0.879983	2.68256e-05	0.874136	1.75559e-05	NA	NA
RBM6	3.3914e-05	0.00157278	4.14545	Brain_Cortex	1.02376e-05	0.0016058	4.41209	Colon_Transverse	7.66718e-06	0.000964885	-4.47427	NA	NA	NA	1	1	1	0	3	0.340381	4.64493	-0.941306	-5.24917	0.910495	5.30853	NA	NA	0.73357	3.402e-06	0.346548	1.5279e-07	0.362562	1.10514e-07	NA	NA	0.892671	0.000173694	0.879983	2.68256e-05	0.881204	1.58088e-05	NA	NA
RBM6	3.3914e-05	0.00157278	4.14545	Brain_Cortex	1.02376e-05	0.0016058	4.41209	Esophagus_Gastroesophageal_Junction	7.66718e-06	0.00100182	-4.47427	NA	NA	NA	1	1	1	0	3	0.340381	4.64493	-0.941306	-5.24917	0.910495	5.30853	NA	NA	0.73357	3.402e-06	0.346548	1.5279e-07	0.362562	1.10514e-07	NA	NA	0.892671	0.000173694	0.879983	2.68256e-05	0.870663	1.41182e-05	NA	NA
RBM6	3.3914e-05	0.00157278	4.14545	Brain_Cortex	1.02376e-05	0.0016058	4.41209	Esophagus_Mucosa	5.75286e-06	0.000808218	-4.53527	NA	NA	NA	1	1	1	0	3	0.340381	4.64493	-0.941306	-5.24917	0.759929	5.30206	NA	NA	0.73357	3.402e-06	0.346548	1.5279e-07	0.447297	1.14504e-07	NA	NA	0.892671	0.000173694	0.879983	2.68256e-05	0.900822	1.49638e-05	NA	NA
RBM6	3.3914e-05	0.00157278	4.14545	Brain_Cortex	1.02376e-05	0.0016058	4.41209	Esophagus_Muscularis	7.66718e-06	0.000948259	-4.47427	NA	NA	NA	1	1	1	0	3	0.340381	4.64493	-0.941306	-5.24917	0.910495	5.30853	NA	NA	0.73357	3.402e-06	0.346548	1.5279e-07	0.362562	1.10514e-07	NA	NA	0.892671	0.000173694	0.879983	2.68256e-05	0.873662	1.41135e-05	NA	NA
RBM6	3.3914e-05	0.00157278	4.14545	Brain_Cortex	1.02376e-05	0.0016058	4.41209	Heart_Atrial_Appendage	1.57683e-05	0.00188184	4.31767	NA	NA	NA	1	1	1	0	3	0.340381	4.64493	-0.941306	-5.24917	-0.716724	-4.59122	NA	NA	0.73357	3.402e-06	0.346548	1.5279e-07	0.473544	4.40667e-06	NA	NA	0.892671	0.000173694	0.879983	2.68256e-05	0.914925	0.000382632	NA	NA
RBM6	3.3914e-05	0.00157278	4.14545	Brain_Cortex	1.02376e-05	0.0016058	4.41209	Kidney_Cortex	7.66718e-06	0.00109181	4.47427	NA	NA	NA	1	1	1	0	3	0.340381	4.64493	-0.941306	-5.24917	-0.910495	-5.30853	NA	NA	0.73357	3.402e-06	0.346548	1.5279e-07	0.362562	1.10514e-07	NA	NA	0.892671	0.000173694	0.879983	2.68256e-05	0.878789	1.98753e-05	NA	NA
RBM6	3.3914e-05	0.00157278	4.14545	Brain_Cortex	1.02376e-05	0.0016058	4.41209	Liver	7.66718e-06	0.00104653	-4.47427	NA	NA	NA	1	1	1	0	3	0.340381	4.64493	-0.941306	-5.24917	0.910495	5.30853	NA	NA	0.73357	3.402e-06	0.346548	1.5279e-07	0.362562	1.10514e-07	NA	NA	0.892671	0.000173694	0.879983	2.68256e-05	0.873734	1.70694e-05	NA	NA
RBM6	3.3914e-05	0.00157278	4.14545	Brain_Cortex	1.02376e-05	0.0016058	4.41209	Minor_Salivary_Gland	7.66718e-06	0.000887617	-4.47427	NA	NA	NA	1	1	1	0	3	0.340381	4.64493	-0.941306	-5.24917	0.910495	5.30853	NA	NA	0.73357	3.402e-06	0.346548	1.5279e-07	0.362562	1.10514e-07	NA	NA	0.892671	0.000173694	0.879983	2.68256e-05	0.866158	1.53661e-05	NA	NA
RBM6	3.3914e-05	0.00157278	4.14545	Brain_Cortex	1.02376e-05	0.0016058	4.41209	Nerve_Tibial	7.66718e-06	0.0010002	-4.47427	NA	NA	NA	1	1	1	0	3	0.340381	4.64493	-0.941306	-5.24917	0.910495	5.30853	NA	NA	0.73357	3.402e-06	0.346548	1.5279e-07	0.362562	1.10514e-07	NA	NA	0.892671	0.000173694	0.879983	2.68256e-05	0.877203	1.53213e-05	NA	NA
RBM6	3.3914e-05	0.00157278	4.14545	Brain_Cortex	1.02376e-05	0.0016058	4.41209	Ovary	5.75286e-06	0.000840707	4.53527	NA	NA	NA	1	1	1	0	3	0.340381	4.64493	-0.941306	-5.24917	-0.759929	-5.30206	NA	NA	0.73357	3.402e-06	0.346548	1.5279e-07	0.447297	1.14504e-07	NA	NA	0.892671	0.000173694	0.879983	2.68256e-05	0.905425	1.56965e-05	NA	NA
RBM6	3.3914e-05	0.00157278	4.14545	Brain_Cortex	1.02376e-05	0.0016058	4.41209	Pancreas	5.75286e-06	0.000863082	4.53527	NA	NA	NA	1	1	1	0	3	0.340381	4.64493	-0.941306	-5.24917	-0.759929	-5.30206	NA	NA	0.73357	3.402e-06	0.346548	1.5279e-07	0.447297	1.14504e-07	NA	NA	0.892671	0.000173694	0.879983	2.68256e-05	0.896823	1.72988e-05	NA	NA
RBM6	3.3914e-05	0.00157278	4.14545	Brain_Cortex	1.02376e-05	0.0016058	4.41209	Pituitary	7.66718e-06	0.00108606	-4.47427	NA	NA	NA	1	1	1	0	3	0.340381	4.64493	-0.941306	-5.24917	0.910495	5.30853	NA	NA	0.73357	3.402e-06	0.346548	1.5279e-07	0.362562	1.10514e-07	NA	NA	0.892671	0.000173694	0.879983	2.68256e-05	0.88503	1.58096e-05	NA	NA
RBM6	3.3914e-05	0.00157278	4.14545	Brain_Cortex	1.02376e-05	0.0016058	4.41209	Prostate	7.66718e-06	0.000976288	-4.47427	NA	NA	NA	1	1	1	0	3	0.340381	4.64493	-0.941306	-5.24917	0.910495	5.30853	NA	NA	0.73357	3.402e-06	0.346548	1.5279e-07	0.362562	1.10514e-07	NA	NA	0.892671	0.000173694	0.879983	2.68256e-05	0.870768	1.51914e-05	NA	NA
RBM6	3.3914e-05	0.00157278	4.14545	Brain_Cortex	1.02376e-05	0.0016058	4.41209	Skin_Not_Sun_Exposed_Suprapubic	7.66718e-06	0.0010739	-4.47427	NA	NA	NA	1	1	1	0	3	0.340381	4.64493	-0.941306	-5.24917	0.910495	5.30853	NA	NA	0.73357	3.402e-06	0.346548	1.5279e-07	0.362562	1.10514e-07	NA	NA	0.892671	0.000173694	0.879983	2.68256e-05	0.870403	1.53955e-05	NA	NA
RBM6	3.3914e-05	0.00157278	4.14545	Brain_Cortex	1.02376e-05	0.0016058	4.41209	Skin_Sun_Exposed_Lower_leg	7.66718e-06	0.000940075	-4.47427	NA	NA	NA	1	1	1	0	3	0.340381	4.64493	-0.941306	-5.24917	0.910495	5.30853	NA	NA	0.73357	3.402e-06	0.346548	1.5279e-07	0.362562	1.10514e-07	NA	NA	0.892671	0.000173694	0.879983	2.68256e-05	0.879408	1.49149e-05	NA	NA
RBM6	3.3914e-05	0.00157278	4.14545	Brain_Cortex	1.02376e-05	0.0016058	4.41209	Small_Intestine_Terminal_Ileum	7.66718e-06	0.000987681	-4.47427	NA	NA	NA	1	1	1	0	3	0.340381	4.64493	-0.941306	-5.24917	0.910495	5.30853	NA	NA	0.73357	3.402e-06	0.346548	1.5279e-07	0.362562	1.10514e-07	NA	NA	0.892671	0.000173694	0.879983	2.68256e-05	0.868263	1.6025e-05	NA	NA
RBM6	3.3914e-05	0.00157278	4.14545	Brain_Cortex	1.02376e-05	0.0016058	4.41209	Spleen	3.98149e-05	0.00355939	4.10855	NA	NA	NA	1	1	1	0	3	0.340381	4.64493	-0.941306	-5.24917	-0.89871	-4.91165	NA	NA	0.73357	3.402e-06	0.346548	1.5279e-07	0.368807	9.0315e-07	NA	NA	0.892671	0.000173694	0.879983	2.68256e-05	0.869772	8.84974e-05	NA	NA
RBM6	3.3914e-05	0.00157278	4.14545	Brain_Cortex	1.02376e-05	0.0016058	4.41209	Stomach	5.75286e-06	0.00085211	4.53527	NA	NA	NA	1	1	1	0	3	0.340381	4.64493	-0.941306	-5.24917	-0.759929	-5.30206	NA	NA	0.73357	3.402e-06	0.346548	1.5279e-07	0.447297	1.14504e-07	NA	NA	0.892671	0.000173694	0.879983	2.68256e-05	0.900772	1.6592e-05	NA	NA
RBM6	3.3914e-05	0.00157278	4.14545	Brain_Cortex	1.02376e-05	0.0016058	4.41209	Testis	5.75286e-06	0.000913992	4.53527	NA	NA	NA	1	1	1	0	3	0.340381	4.64493	-0.941306	-5.24917	-0.759929	-5.30206	NA	NA	0.73357	3.402e-06	0.346548	1.5279e-07	0.447297	1.14504e-07	NA	NA	0.892671	0.000173694	0.879983	2.68256e-05	0.909803	1.81079e-05	NA	NA
RBM6	3.3914e-05	0.00157278	4.14545	Brain_Cortex	1.02376e-05	0.0016058	4.41209	Uterus	7.66718e-06	0.00105011	-4.47427	NA	NA	NA	1	1	1	0	3	0.340381	4.64493	-0.941306	-5.24917	0.910495	5.30853	NA	NA	0.73357	3.402e-06	0.346548	1.5279e-07	0.362562	1.10514e-07	NA	NA	0.892671	0.000173694	0.879983	2.68256e-05	0.876205	1.50779e-05	NA	NA
RBM6	3.3914e-05	0.00157278	4.14545	Brain_Cortex	1.02376e-05	0.0016058	4.41209	Vagina	7.66718e-06	0.00107627	-4.47427	NA	NA	NA	1	1	1	0	3	0.340381	4.64493	-0.941306	-5.24917	0.910495	5.30853	NA	NA	0.73357	3.402e-06	0.346548	1.5279e-07	0.362562	1.10514e-07	NA	NA	0.892671	0.000173694	0.879983	2.68256e-05	0.870082	1.5914e-05	NA	NA
RBM6	3.3914e-05	0.00157278	4.14545	Brain_Cortex	1.02376e-05	0.0016058	4.41209	smultixcan	5.75286e-06	0.00073775	4.53527	NA	NA	NA	1	1	1	0	3	0.340381	4.64493	-0.941306	-5.24917	-0.759929	-5.30206	NA	NA	0.73357	3.402e-06	0.346548	1.5279e-07	0.447297	1.14504e-07	NA	NA	0.892671	0.000173694	0.879983	2.68256e-05	0.898595	1.53102e-05	NA	NA
RBM6	3.3914e-05	0.00157278	4.14545	Brain_Frontal_Cortex_BA9	1.02376e-05	0.00145285	4.41209	Artery_Coronary	7.66718e-06	0.000997931	-4.47427	NA	NA	NA	1	1	1	0	3	0.340381	4.64493	-0.941306	-5.24917	0.910495	5.30853	NA	NA	0.73357	3.402e-06	0.346548	1.5279e-07	0.362562	1.10514e-07	NA	NA	0.892671	0.000173694	0.892845	2.32376e-05	0.872498	1.57341e-05	NA	NA
RBM6	3.3914e-05	0.00157278	4.14545	Brain_Frontal_Cortex_BA9	1.02376e-05	0.00145285	4.41209	Brain_Anterior_cingulate_cortex_BA24	5.75286e-06	0.000828826	4.53527	NA	NA	NA	1	1	1	0	3	0.340381	4.64493	-0.941306	-5.24917	-0.759929	-5.30206	NA	NA	0.73357	3.402e-06	0.346548	1.5279e-07	0.447297	1.14504e-07	NA	NA	0.892671	0.000173694	0.892845	2.32376e-05	0.90612	1.69302e-05	NA	NA
RBM6	3.3914e-05	0.00157278	4.14545	Brain_Frontal_Cortex_BA9	1.02376e-05	0.00145285	4.41209	Brain_Caudate_basal_ganglia	7.66718e-06	0.00108392	-4.47427	NA	NA	NA	1	1	1	0	3	0.340381	4.64493	-0.941306	-5.24917	0.910495	5.30853	NA	NA	0.73357	3.402e-06	0.346548	1.5279e-07	0.362562	1.10514e-07	NA	NA	0.892671	0.000173694	0.892845	2.32376e-05	0.873541	1.59584e-05	NA	NA
RBM6	3.3914e-05	0.00157278	4.14545	Brain_Frontal_Cortex_BA9	1.02376e-05	0.00145285	4.41209	Brain_Cerebellar_Hemisphere	7.66718e-06	0.000928492	4.47427	NA	NA	NA	1	1	1	0	3	0.340381	4.64493	-0.941306	-5.24917	-0.910495	-5.30853	NA	NA	0.73357	3.402e-06	0.346548	1.5279e-07	0.362562	1.10514e-07	NA	NA	0.892671	0.000173694	0.892845	2.32376e-05	0.867872	1.43718e-05	NA	NA
RBM6	3.3914e-05	0.00157278	4.14545	Brain_Frontal_Cortex_BA9	1.02376e-05	0.00145285	4.41209	Brain_Cerebellum	7.66718e-06	0.000978584	-4.47427	NA	NA	NA	1	1	1	0	3	0.340381	4.64493	-0.941306	-5.24917	0.910495	5.30853	NA	NA	0.73357	3.402e-06	0.346548	1.5279e-07	0.362562	1.10514e-07	NA	NA	0.892671	0.000173694	0.892845	2.32376e-05	0.875758	1.46315e-05	NA	NA
RBM6	3.3914e-05	0.00157278	4.14545	Brain_Frontal_Cortex_BA9	1.02376e-05	0.00145285	4.41209	Brain_Frontal_Cortex_BA9	5.75286e-06	0.000856981	4.53527	NA	NA	NA	1	1	1	0	3	0.340381	4.64493	-0.941306	-5.24917	-0.759929	-5.30206	NA	NA	0.73357	3.402e-06	0.346548	1.5279e-07	0.447297	1.14504e-07	NA	NA	0.892671	0.000173694	0.892845	2.32376e-05	0.907683	1.60563e-05	NA	NA
RBM6	3.3914e-05	0.00157278	4.14545	Brain_Frontal_Cortex_BA9	1.02376e-05	0.00145285	4.41209	Brain_Putamen_basal_ganglia	7.66718e-06	0.00117786	-4.47427	NA	NA	NA	1	1	1	0	3	0.340381	4.64493	-0.941306	-5.24917	0.910495	5.30853	NA	NA	0.73357	3.402e-06	0.346548	1.5279e-07	0.362562	1.10514e-07	NA	NA	0.892671	0.000173694	0.892845	2.32376e-05	0.874136	1.75559e-05	NA	NA
RBM6	3.3914e-05	0.00157278	4.14545	Brain_Frontal_Cortex_BA9	1.02376e-05	0.00145285	4.41209	Colon_Transverse	7.66718e-06	0.000964885	-4.47427	NA	NA	NA	1	1	1	0	3	0.340381	4.64493	-0.941306	-5.24917	0.910495	5.30853	NA	NA	0.73357	3.402e-06	0.346548	1.5279e-07	0.362562	1.10514e-07	NA	NA	0.892671	0.000173694	0.892845	2.32376e-05	0.881204	1.58088e-05	NA	NA
RBM6	3.3914e-05	0.00157278	4.14545	Brain_Frontal_Cortex_BA9	1.02376e-05	0.00145285	4.41209	Esophagus_Gastroesophageal_Junction	7.66718e-06	0.00100182	-4.47427	NA	NA	NA	1	1	1	0	3	0.340381	4.64493	-0.941306	-5.24917	0.910495	5.30853	NA	NA	0.73357	3.402e-06	0.346548	1.5279e-07	0.362562	1.10514e-07	NA	NA	0.892671	0.000173694	0.892845	2.32376e-05	0.870663	1.41182e-05	NA	NA
RBM6	3.3914e-05	0.00157278	4.14545	Brain_Frontal_Cortex_BA9	1.02376e-05	0.00145285	4.41209	Esophagus_Mucosa	5.75286e-06	0.000808218	-4.53527	NA	NA	NA	1	1	1	0	3	0.340381	4.64493	-0.941306	-5.24917	0.759929	5.30206	NA	NA	0.73357	3.402e-06	0.346548	1.5279e-07	0.447297	1.14504e-07	NA	NA	0.892671	0.000173694	0.892845	2.32376e-05	0.900822	1.49638e-05	NA	NA
RBM6	3.3914e-05	0.00157278	4.14545	Brain_Frontal_Cortex_BA9	1.02376e-05	0.00145285	4.41209	Esophagus_Muscularis	7.66718e-06	0.000948259	-4.47427	NA	NA	NA	1	1	1	0	3	0.340381	4.64493	-0.941306	-5.24917	0.910495	5.30853	NA	NA	0.73357	3.402e-06	0.346548	1.5279e-07	0.362562	1.10514e-07	NA	NA	0.892671	0.000173694	0.892845	2.32376e-05	0.873662	1.41135e-05	NA	NA
RBM6	3.3914e-05	0.00157278	4.14545	Brain_Frontal_Cortex_BA9	1.02376e-05	0.00145285	4.41209	Heart_Atrial_Appendage	1.57683e-05	0.00188184	4.31767	NA	NA	NA	1	1	1	0	3	0.340381	4.64493	-0.941306	-5.24917	-0.716724	-4.59122	NA	NA	0.73357	3.402e-06	0.346548	1.5279e-07	0.473544	4.40667e-06	NA	NA	0.892671	0.000173694	0.892845	2.32376e-05	0.914925	0.000382632	NA	NA
RBM6	3.3914e-05	0.00157278	4.14545	Brain_Frontal_Cortex_BA9	1.02376e-05	0.00145285	4.41209	Kidney_Cortex	7.66718e-06	0.00109181	4.47427	NA	NA	NA	1	1	1	0	3	0.340381	4.64493	-0.941306	-5.24917	-0.910495	-5.30853	NA	NA	0.73357	3.402e-06	0.346548	1.5279e-07	0.362562	1.10514e-07	NA	NA	0.892671	0.000173694	0.892845	2.32376e-05	0.878789	1.98753e-05	NA	NA
RBM6	3.3914e-05	0.00157278	4.14545	Brain_Frontal_Cortex_BA9	1.02376e-05	0.00145285	4.41209	Liver	7.66718e-06	0.00104653	-4.47427	NA	NA	NA	1	1	1	0	3	0.340381	4.64493	-0.941306	-5.24917	0.910495	5.30853	NA	NA	0.73357	3.402e-06	0.346548	1.5279e-07	0.362562	1.10514e-07	NA	NA	0.892671	0.000173694	0.892845	2.32376e-05	0.873734	1.70694e-05	NA	NA
RBM6	3.3914e-05	0.00157278	4.14545	Brain_Frontal_Cortex_BA9	1.02376e-05	0.00145285	4.41209	Minor_Salivary_Gland	7.66718e-06	0.000887617	-4.47427	NA	NA	NA	1	1	1	0	3	0.340381	4.64493	-0.941306	-5.24917	0.910495	5.30853	NA	NA	0.73357	3.402e-06	0.346548	1.5279e-07	0.362562	1.10514e-07	NA	NA	0.892671	0.000173694	0.892845	2.32376e-05	0.866158	1.53661e-05	NA	NA
RBM6	3.3914e-05	0.00157278	4.14545	Brain_Frontal_Cortex_BA9	1.02376e-05	0.00145285	4.41209	Nerve_Tibial	7.66718e-06	0.0010002	-4.47427	NA	NA	NA	1	1	1	0	3	0.340381	4.64493	-0.941306	-5.24917	0.910495	5.30853	NA	NA	0.73357	3.402e-06	0.346548	1.5279e-07	0.362562	1.10514e-07	NA	NA	0.892671	0.000173694	0.892845	2.32376e-05	0.877203	1.53213e-05	NA	NA
RBM6	3.3914e-05	0.00157278	4.14545	Brain_Frontal_Cortex_BA9	1.02376e-05	0.00145285	4.41209	Ovary	5.75286e-06	0.000840707	4.53527	NA	NA	NA	1	1	1	0	3	0.340381	4.64493	-0.941306	-5.24917	-0.759929	-5.30206	NA	NA	0.73357	3.402e-06	0.346548	1.5279e-07	0.447297	1.14504e-07	NA	NA	0.892671	0.000173694	0.892845	2.32376e-05	0.905425	1.56965e-05	NA	NA
RBM6	3.3914e-05	0.00157278	4.14545	Brain_Frontal_Cortex_BA9	1.02376e-05	0.00145285	4.41209	Pancreas	5.75286e-06	0.000863082	4.53527	NA	NA	NA	1	1	1	0	3	0.340381	4.64493	-0.941306	-5.24917	-0.759929	-5.30206	NA	NA	0.73357	3.402e-06	0.346548	1.5279e-07	0.447297	1.14504e-07	NA	NA	0.892671	0.000173694	0.892845	2.32376e-05	0.896823	1.72988e-05	NA	NA
RBM6	3.3914e-05	0.00157278	4.14545	Brain_Frontal_Cortex_BA9	1.02376e-05	0.00145285	4.41209	Pituitary	7.66718e-06	0.00108606	-4.47427	NA	NA	NA	1	1	1	0	3	0.340381	4.64493	-0.941306	-5.24917	0.910495	5.30853	NA	NA	0.73357	3.402e-06	0.346548	1.5279e-07	0.362562	1.10514e-07	NA	NA	0.892671	0.000173694	0.892845	2.32376e-05	0.88503	1.58096e-05	NA	NA
RBM6	3.3914e-05	0.00157278	4.14545	Brain_Frontal_Cortex_BA9	1.02376e-05	0.00145285	4.41209	Prostate	7.66718e-06	0.000976288	-4.47427	NA	NA	NA	1	1	1	0	3	0.340381	4.64493	-0.941306	-5.24917	0.910495	5.30853	NA	NA	0.73357	3.402e-06	0.346548	1.5279e-07	0.362562	1.10514e-07	NA	NA	0.892671	0.000173694	0.892845	2.32376e-05	0.870768	1.51914e-05	NA	NA
RBM6	3.3914e-05	0.00157278	4.14545	Brain_Frontal_Cortex_BA9	1.02376e-05	0.00145285	4.41209	Skin_Not_Sun_Exposed_Suprapubic	7.66718e-06	0.0010739	-4.47427	NA	NA	NA	1	1	1	0	3	0.340381	4.64493	-0.941306	-5.24917	0.910495	5.30853	NA	NA	0.73357	3.402e-06	0.346548	1.5279e-07	0.362562	1.10514e-07	NA	NA	0.892671	0.000173694	0.892845	2.32376e-05	0.870403	1.53955e-05	NA	NA
RBM6	3.3914e-05	0.00157278	4.14545	Brain_Frontal_Cortex_BA9	1.02376e-05	0.00145285	4.41209	Skin_Sun_Exposed_Lower_leg	7.66718e-06	0.000940075	-4.47427	NA	NA	NA	1	1	1	0	3	0.340381	4.64493	-0.941306	-5.24917	0.910495	5.30853	NA	NA	0.73357	3.402e-06	0.346548	1.5279e-07	0.362562	1.10514e-07	NA	NA	0.892671	0.000173694	0.892845	2.32376e-05	0.879408	1.49149e-05	NA	NA
RBM6	3.3914e-05	0.00157278	4.14545	Brain_Frontal_Cortex_BA9	1.02376e-05	0.00145285	4.41209	Small_Intestine_Terminal_Ileum	7.66718e-06	0.000987681	-4.47427	NA	NA	NA	1	1	1	0	3	0.340381	4.64493	-0.941306	-5.24917	0.910495	5.30853	NA	NA	0.73357	3.402e-06	0.346548	1.5279e-07	0.362562	1.10514e-07	NA	NA	0.892671	0.000173694	0.892845	2.32376e-05	0.868263	1.6025e-05	NA	NA
RBM6	3.3914e-05	0.00157278	4.14545	Brain_Frontal_Cortex_BA9	1.02376e-05	0.00145285	4.41209	Spleen	3.98149e-05	0.00355939	4.10855	NA	NA	NA	1	1	1	0	3	0.340381	4.64493	-0.941306	-5.24917	-0.89871	-4.91165	NA	NA	0.73357	3.402e-06	0.346548	1.5279e-07	0.368807	9.0315e-07	NA	NA	0.892671	0.000173694	0.892845	2.32376e-05	0.869772	8.84974e-05	NA	NA
RBM6	3.3914e-05	0.00157278	4.14545	Brain_Frontal_Cortex_BA9	1.02376e-05	0.00145285	4.41209	Stomach	5.75286e-06	0.00085211	4.53527	NA	NA	NA	1	1	1	0	3	0.340381	4.64493	-0.941306	-5.24917	-0.759929	-5.30206	NA	NA	0.73357	3.402e-06	0.346548	1.5279e-07	0.447297	1.14504e-07	NA	NA	0.892671	0.000173694	0.892845	2.32376e-05	0.900772	1.6592e-05	NA	NA
RBM6	3.3914e-05	0.00157278	4.14545	Brain_Frontal_Cortex_BA9	1.02376e-05	0.00145285	4.41209	Testis	5.75286e-06	0.000913992	4.53527	NA	NA	NA	1	1	1	0	3	0.340381	4.64493	-0.941306	-5.24917	-0.759929	-5.30206	NA	NA	0.73357	3.402e-06	0.346548	1.5279e-07	0.447297	1.14504e-07	NA	NA	0.892671	0.000173694	0.892845	2.32376e-05	0.909803	1.81079e-05	NA	NA
RBM6	3.3914e-05	0.00157278	4.14545	Brain_Frontal_Cortex_BA9	1.02376e-05	0.00145285	4.41209	Uterus	7.66718e-06	0.00105011	-4.47427	NA	NA	NA	1	1	1	0	3	0.340381	4.64493	-0.941306	-5.24917	0.910495	5.30853	NA	NA	0.73357	3.402e-06	0.346548	1.5279e-07	0.362562	1.10514e-07	NA	NA	0.892671	0.000173694	0.892845	2.32376e-05	0.876205	1.50779e-05	NA	NA
RBM6	3.3914e-05	0.00157278	4.14545	Brain_Frontal_Cortex_BA9	1.02376e-05	0.00145285	4.41209	Vagina	7.66718e-06	0.00107627	-4.47427	NA	NA	NA	1	1	1	0	3	0.340381	4.64493	-0.941306	-5.24917	0.910495	5.30853	NA	NA	0.73357	3.402e-06	0.346548	1.5279e-07	0.362562	1.10514e-07	NA	NA	0.892671	0.000173694	0.892845	2.32376e-05	0.870082	1.5914e-05	NA	NA
RBM6	3.3914e-05	0.00157278	4.14545	Brain_Frontal_Cortex_BA9	1.02376e-05	0.00145285	4.41209	smultixcan	5.75286e-06	0.00073775	4.53527	NA	NA	NA	1	1	1	0	3	0.340381	4.64493	-0.941306	-5.24917	-0.759929	-5.30206	NA	NA	0.73357	3.402e-06	0.346548	1.5279e-07	0.447297	1.14504e-07	NA	NA	0.892671	0.000173694	0.892845	2.32376e-05	0.898595	1.53102e-05	NA	NA
RBM6	3.3914e-05	0.00157278	4.14545	Brain_Hippocampus	1.02376e-05	0.00183392	4.41209	Artery_Coronary	7.66718e-06	0.000997931	-4.47427	NA	NA	NA	1	1	1	0	3	0.340381	4.64493	-0.941306	-5.24917	0.910495	5.30853	NA	NA	0.73357	3.402e-06	0.346548	1.5279e-07	0.362562	1.10514e-07	NA	NA	0.892671	0.000173694	0.88428	3.18109e-05	0.872498	1.57341e-05	NA	NA
RBM6	3.3914e-05	0.00157278	4.14545	Brain_Hippocampus	1.02376e-05	0.00183392	4.41209	Brain_Anterior_cingulate_cortex_BA24	5.75286e-06	0.000828826	4.53527	NA	NA	NA	1	1	1	0	3	0.340381	4.64493	-0.941306	-5.24917	-0.759929	-5.30206	NA	NA	0.73357	3.402e-06	0.346548	1.5279e-07	0.447297	1.14504e-07	NA	NA	0.892671	0.000173694	0.88428	3.18109e-05	0.90612	1.69302e-05	NA	NA
RBM6	3.3914e-05	0.00157278	4.14545	Brain_Hippocampus	1.02376e-05	0.00183392	4.41209	Brain_Caudate_basal_ganglia	7.66718e-06	0.00108392	-4.47427	NA	NA	NA	1	1	1	0	3	0.340381	4.64493	-0.941306	-5.24917	0.910495	5.30853	NA	NA	0.73357	3.402e-06	0.346548	1.5279e-07	0.362562	1.10514e-07	NA	NA	0.892671	0.000173694	0.88428	3.18109e-05	0.873541	1.59584e-05	NA	NA
RBM6	3.3914e-05	0.00157278	4.14545	Brain_Hippocampus	1.02376e-05	0.00183392	4.41209	Brain_Cerebellar_Hemisphere	7.66718e-06	0.000928492	4.47427	NA	NA	NA	1	1	1	0	3	0.340381	4.64493	-0.941306	-5.24917	-0.910495	-5.30853	NA	NA	0.73357	3.402e-06	0.346548	1.5279e-07	0.362562	1.10514e-07	NA	NA	0.892671	0.000173694	0.88428	3.18109e-05	0.867872	1.43718e-05	NA	NA
RBM6	3.3914e-05	0.00157278	4.14545	Brain_Hippocampus	1.02376e-05	0.00183392	4.41209	Brain_Cerebellum	7.66718e-06	0.000978584	-4.47427	NA	NA	NA	1	1	1	0	3	0.340381	4.64493	-0.941306	-5.24917	0.910495	5.30853	NA	NA	0.73357	3.402e-06	0.346548	1.5279e-07	0.362562	1.10514e-07	NA	NA	0.892671	0.000173694	0.88428	3.18109e-05	0.875758	1.46315e-05	NA	NA
RBM6	3.3914e-05	0.00157278	4.14545	Brain_Hippocampus	1.02376e-05	0.00183392	4.41209	Brain_Frontal_Cortex_BA9	5.75286e-06	0.000856981	4.53527	NA	NA	NA	1	1	1	0	3	0.340381	4.64493	-0.941306	-5.24917	-0.759929	-5.30206	NA	NA	0.73357	3.402e-06	0.346548	1.5279e-07	0.447297	1.14504e-07	NA	NA	0.892671	0.000173694	0.88428	3.18109e-05	0.907683	1.60563e-05	NA	NA
RBM6	3.3914e-05	0.00157278	4.14545	Brain_Hippocampus	1.02376e-05	0.00183392	4.41209	Brain_Putamen_basal_ganglia	7.66718e-06	0.00117786	-4.47427	NA	NA	NA	1	1	1	0	3	0.340381	4.64493	-0.941306	-5.24917	0.910495	5.30853	NA	NA	0.73357	3.402e-06	0.346548	1.5279e-07	0.362562	1.10514e-07	NA	NA	0.892671	0.000173694	0.88428	3.18109e-05	0.874136	1.75559e-05	NA	NA
RBM6	3.3914e-05	0.00157278	4.14545	Brain_Hippocampus	1.02376e-05	0.00183392	4.41209	Colon_Transverse	7.66718e-06	0.000964885	-4.47427	NA	NA	NA	1	1	1	0	3	0.340381	4.64493	-0.941306	-5.24917	0.910495	5.30853	NA	NA	0.73357	3.402e-06	0.346548	1.5279e-07	0.362562	1.10514e-07	NA	NA	0.892671	0.000173694	0.88428	3.18109e-05	0.881204	1.58088e-05	NA	NA
RBM6	3.3914e-05	0.00157278	4.14545	Brain_Hippocampus	1.02376e-05	0.00183392	4.41209	Esophagus_Gastroesophageal_Junction	7.66718e-06	0.00100182	-4.47427	NA	NA	NA	1	1	1	0	3	0.340381	4.64493	-0.941306	-5.24917	0.910495	5.30853	NA	NA	0.73357	3.402e-06	0.346548	1.5279e-07	0.362562	1.10514e-07	NA	NA	0.892671	0.000173694	0.88428	3.18109e-05	0.870663	1.41182e-05	NA	NA
RBM6	3.3914e-05	0.00157278	4.14545	Brain_Hippocampus	1.02376e-05	0.00183392	4.41209	Esophagus_Mucosa	5.75286e-06	0.000808218	-4.53527	NA	NA	NA	1	1	1	0	3	0.340381	4.64493	-0.941306	-5.24917	0.759929	5.30206	NA	NA	0.73357	3.402e-06	0.346548	1.5279e-07	0.447297	1.14504e-07	NA	NA	0.892671	0.000173694	0.88428	3.18109e-05	0.900822	1.49638e-05	NA	NA
RBM6	3.3914e-05	0.00157278	4.14545	Brain_Hippocampus	1.02376e-05	0.00183392	4.41209	Esophagus_Muscularis	7.66718e-06	0.000948259	-4.47427	NA	NA	NA	1	1	1	0	3	0.340381	4.64493	-0.941306	-5.24917	0.910495	5.30853	NA	NA	0.73357	3.402e-06	0.346548	1.5279e-07	0.362562	1.10514e-07	NA	NA	0.892671	0.000173694	0.88428	3.18109e-05	0.873662	1.41135e-05	NA	NA
RBM6	3.3914e-05	0.00157278	4.14545	Brain_Hippocampus	1.02376e-05	0.00183392	4.41209	Heart_Atrial_Appendage	1.57683e-05	0.00188184	4.31767	NA	NA	NA	1	1	1	0	3	0.340381	4.64493	-0.941306	-5.24917	-0.716724	-4.59122	NA	NA	0.73357	3.402e-06	0.346548	1.5279e-07	0.473544	4.40667e-06	NA	NA	0.892671	0.000173694	0.88428	3.18109e-05	0.914925	0.000382632	NA	NA
RBM6	3.3914e-05	0.00157278	4.14545	Brain_Hippocampus	1.02376e-05	0.00183392	4.41209	Kidney_Cortex	7.66718e-06	0.00109181	4.47427	NA	NA	NA	1	1	1	0	3	0.340381	4.64493	-0.941306	-5.24917	-0.910495	-5.30853	NA	NA	0.73357	3.402e-06	0.346548	1.5279e-07	0.362562	1.10514e-07	NA	NA	0.892671	0.000173694	0.88428	3.18109e-05	0.878789	1.98753e-05	NA	NA
RBM6	3.3914e-05	0.00157278	4.14545	Brain_Hippocampus	1.02376e-05	0.00183392	4.41209	Liver	7.66718e-06	0.00104653	-4.47427	NA	NA	NA	1	1	1	0	3	0.340381	4.64493	-0.941306	-5.24917	0.910495	5.30853	NA	NA	0.73357	3.402e-06	0.346548	1.5279e-07	0.362562	1.10514e-07	NA	NA	0.892671	0.000173694	0.88428	3.18109e-05	0.873734	1.70694e-05	NA	NA
RBM6	3.3914e-05	0.00157278	4.14545	Brain_Hippocampus	1.02376e-05	0.00183392	4.41209	Minor_Salivary_Gland	7.66718e-06	0.000887617	-4.47427	NA	NA	NA	1	1	1	0	3	0.340381	4.64493	-0.941306	-5.24917	0.910495	5.30853	NA	NA	0.73357	3.402e-06	0.346548	1.5279e-07	0.362562	1.10514e-07	NA	NA	0.892671	0.000173694	0.88428	3.18109e-05	0.866158	1.53661e-05	NA	NA
RBM6	3.3914e-05	0.00157278	4.14545	Brain_Hippocampus	1.02376e-05	0.00183392	4.41209	Nerve_Tibial	7.66718e-06	0.0010002	-4.47427	NA	NA	NA	1	1	1	0	3	0.340381	4.64493	-0.941306	-5.24917	0.910495	5.30853	NA	NA	0.73357	3.402e-06	0.346548	1.5279e-07	0.362562	1.10514e-07	NA	NA	0.892671	0.000173694	0.88428	3.18109e-05	0.877203	1.53213e-05	NA	NA
RBM6	3.3914e-05	0.00157278	4.14545	Brain_Hippocampus	1.02376e-05	0.00183392	4.41209	Ovary	5.75286e-06	0.000840707	4.53527	NA	NA	NA	1	1	1	0	3	0.340381	4.64493	-0.941306	-5.24917	-0.759929	-5.30206	NA	NA	0.73357	3.402e-06	0.346548	1.5279e-07	0.447297	1.14504e-07	NA	NA	0.892671	0.000173694	0.88428	3.18109e-05	0.905425	1.56965e-05	NA	NA
RBM6	3.3914e-05	0.00157278	4.14545	Brain_Hippocampus	1.02376e-05	0.00183392	4.41209	Pancreas	5.75286e-06	0.000863082	4.53527	NA	NA	NA	1	1	1	0	3	0.340381	4.64493	-0.941306	-5.24917	-0.759929	-5.30206	NA	NA	0.73357	3.402e-06	0.346548	1.5279e-07	0.447297	1.14504e-07	NA	NA	0.892671	0.000173694	0.88428	3.18109e-05	0.896823	1.72988e-05	NA	NA
RBM6	3.3914e-05	0.00157278	4.14545	Brain_Hippocampus	1.02376e-05	0.00183392	4.41209	Pituitary	7.66718e-06	0.00108606	-4.47427	NA	NA	NA	1	1	1	0	3	0.340381	4.64493	-0.941306	-5.24917	0.910495	5.30853	NA	NA	0.73357	3.402e-06	0.346548	1.5279e-07	0.362562	1.10514e-07	NA	NA	0.892671	0.000173694	0.88428	3.18109e-05	0.88503	1.58096e-05	NA	NA
RBM6	3.3914e-05	0.00157278	4.14545	Brain_Hippocampus	1.02376e-05	0.00183392	4.41209	Prostate	7.66718e-06	0.000976288	-4.47427	NA	NA	NA	1	1	1	0	3	0.340381	4.64493	-0.941306	-5.24917	0.910495	5.30853	NA	NA	0.73357	3.402e-06	0.346548	1.5279e-07	0.362562	1.10514e-07	NA	NA	0.892671	0.000173694	0.88428	3.18109e-05	0.870768	1.51914e-05	NA	NA
RBM6	3.3914e-05	0.00157278	4.14545	Brain_Hippocampus	1.02376e-05	0.00183392	4.41209	Skin_Not_Sun_Exposed_Suprapubic	7.66718e-06	0.0010739	-4.47427	NA	NA	NA	1	1	1	0	3	0.340381	4.64493	-0.941306	-5.24917	0.910495	5.30853	NA	NA	0.73357	3.402e-06	0.346548	1.5279e-07	0.362562	1.10514e-07	NA	NA	0.892671	0.000173694	0.88428	3.18109e-05	0.870403	1.53955e-05	NA	NA
RBM6	3.3914e-05	0.00157278	4.14545	Brain_Hippocampus	1.02376e-05	0.00183392	4.41209	Skin_Sun_Exposed_Lower_leg	7.66718e-06	0.000940075	-4.47427	NA	NA	NA	1	1	1	0	3	0.340381	4.64493	-0.941306	-5.24917	0.910495	5.30853	NA	NA	0.73357	3.402e-06	0.346548	1.5279e-07	0.362562	1.10514e-07	NA	NA	0.892671	0.000173694	0.88428	3.18109e-05	0.879408	1.49149e-05	NA	NA
RBM6	3.3914e-05	0.00157278	4.14545	Brain_Hippocampus	1.02376e-05	0.00183392	4.41209	Small_Intestine_Terminal_Ileum	7.66718e-06	0.000987681	-4.47427	NA	NA	NA	1	1	1	0	3	0.340381	4.64493	-0.941306	-5.24917	0.910495	5.30853	NA	NA	0.73357	3.402e-06	0.346548	1.5279e-07	0.362562	1.10514e-07	NA	NA	0.892671	0.000173694	0.88428	3.18109e-05	0.868263	1.6025e-05	NA	NA
RBM6	3.3914e-05	0.00157278	4.14545	Brain_Hippocampus	1.02376e-05	0.00183392	4.41209	Spleen	3.98149e-05	0.00355939	4.10855	NA	NA	NA	1	1	1	0	3	0.340381	4.64493	-0.941306	-5.24917	-0.89871	-4.91165	NA	NA	0.73357	3.402e-06	0.346548	1.5279e-07	0.368807	9.0315e-07	NA	NA	0.892671	0.000173694	0.88428	3.18109e-05	0.869772	8.84974e-05	NA	NA
RBM6	3.3914e-05	0.00157278	4.14545	Brain_Hippocampus	1.02376e-05	0.00183392	4.41209	Stomach	5.75286e-06	0.00085211	4.53527	NA	NA	NA	1	1	1	0	3	0.340381	4.64493	-0.941306	-5.24917	-0.759929	-5.30206	NA	NA	0.73357	3.402e-06	0.346548	1.5279e-07	0.447297	1.14504e-07	NA	NA	0.892671	0.000173694	0.88428	3.18109e-05	0.900772	1.6592e-05	NA	NA
RBM6	3.3914e-05	0.00157278	4.14545	Brain_Hippocampus	1.02376e-05	0.00183392	4.41209	Testis	5.75286e-06	0.000913992	4.53527	NA	NA	NA	1	1	1	0	3	0.340381	4.64493	-0.941306	-5.24917	-0.759929	-5.30206	NA	NA	0.73357	3.402e-06	0.346548	1.5279e-07	0.447297	1.14504e-07	NA	NA	0.892671	0.000173694	0.88428	3.18109e-05	0.909803	1.81079e-05	NA	NA
RBM6	3.3914e-05	0.00157278	4.14545	Brain_Hippocampus	1.02376e-05	0.00183392	4.41209	Uterus	7.66718e-06	0.00105011	-4.47427	NA	NA	NA	1	1	1	0	3	0.340381	4.64493	-0.941306	-5.24917	0.910495	5.30853	NA	NA	0.73357	3.402e-06	0.346548	1.5279e-07	0.362562	1.10514e-07	NA	NA	0.892671	0.000173694	0.88428	3.18109e-05	0.876205	1.50779e-05	NA	NA
RBM6	3.3914e-05	0.00157278	4.14545	Brain_Hippocampus	1.02376e-05	0.00183392	4.41209	Vagina	7.66718e-06	0.00107627	-4.47427	NA	NA	NA	1	1	1	0	3	0.340381	4.64493	-0.941306	-5.24917	0.910495	5.30853	NA	NA	0.73357	3.402e-06	0.346548	1.5279e-07	0.362562	1.10514e-07	NA	NA	0.892671	0.000173694	0.88428	3.18109e-05	0.870082	1.5914e-05	NA	NA
RBM6	3.3914e-05	0.00157278	4.14545	Brain_Hippocampus	1.02376e-05	0.00183392	4.41209	smultixcan	5.75286e-06	0.00073775	4.53527	NA	NA	NA	1	1	1	0	3	0.340381	4.64493	-0.941306	-5.24917	-0.759929	-5.30206	NA	NA	0.73357	3.402e-06	0.346548	1.5279e-07	0.447297	1.14504e-07	NA	NA	0.892671	0.000173694	0.88428	3.18109e-05	0.898595	1.53102e-05	NA	NA
RBM6	3.3914e-05	0.00157278	4.14545	Brain_Hypothalamus	1.02376e-05	0.00167875	4.41209	Artery_Coronary	7.66718e-06	0.000997931	-4.47427	NA	NA	NA	1	1	1	0	3	0.340381	4.64493	-0.941306	-5.24917	0.910495	5.30853	NA	NA	0.73357	3.402e-06	0.346548	1.5279e-07	0.362562	1.10514e-07	NA	NA	0.892671	0.000173694	0.890982	3.01385e-05	0.872498	1.57341e-05	NA	NA
RBM6	3.3914e-05	0.00157278	4.14545	Brain_Hypothalamus	1.02376e-05	0.00167875	4.41209	Brain_Anterior_cingulate_cortex_BA24	5.75286e-06	0.000828826	4.53527	NA	NA	NA	1	1	1	0	3	0.340381	4.64493	-0.941306	-5.24917	-0.759929	-5.30206	NA	NA	0.73357	3.402e-06	0.346548	1.5279e-07	0.447297	1.14504e-07	NA	NA	0.892671	0.000173694	0.890982	3.01385e-05	0.90612	1.69302e-05	NA	NA
RBM6	3.3914e-05	0.00157278	4.14545	Brain_Hypothalamus	1.02376e-05	0.00167875	4.41209	Brain_Caudate_basal_ganglia	7.66718e-06	0.00108392	-4.47427	NA	NA	NA	1	1	1	0	3	0.340381	4.64493	-0.941306	-5.24917	0.910495	5.30853	NA	NA	0.73357	3.402e-06	0.346548	1.5279e-07	0.362562	1.10514e-07	NA	NA	0.892671	0.000173694	0.890982	3.01385e-05	0.873541	1.59584e-05	NA	NA
RBM6	3.3914e-05	0.00157278	4.14545	Brain_Hypothalamus	1.02376e-05	0.00167875	4.41209	Brain_Cerebellar_Hemisphere	7.66718e-06	0.000928492	4.47427	NA	NA	NA	1	1	1	0	3	0.340381	4.64493	-0.941306	-5.24917	-0.910495	-5.30853	NA	NA	0.73357	3.402e-06	0.346548	1.5279e-07	0.362562	1.10514e-07	NA	NA	0.892671	0.000173694	0.890982	3.01385e-05	0.867872	1.43718e-05	NA	NA
RBM6	3.3914e-05	0.00157278	4.14545	Brain_Hypothalamus	1.02376e-05	0.00167875	4.41209	Brain_Cerebellum	7.66718e-06	0.000978584	-4.47427	NA	NA	NA	1	1	1	0	3	0.340381	4.64493	-0.941306	-5.24917	0.910495	5.30853	NA	NA	0.73357	3.402e-06	0.346548	1.5279e-07	0.362562	1.10514e-07	NA	NA	0.892671	0.000173694	0.890982	3.01385e-05	0.875758	1.46315e-05	NA	NA
RBM6	3.3914e-05	0.00157278	4.14545	Brain_Hypothalamus	1.02376e-05	0.00167875	4.41209	Brain_Frontal_Cortex_BA9	5.75286e-06	0.000856981	4.53527	NA	NA	NA	1	1	1	0	3	0.340381	4.64493	-0.941306	-5.24917	-0.759929	-5.30206	NA	NA	0.73357	3.402e-06	0.346548	1.5279e-07	0.447297	1.14504e-07	NA	NA	0.892671	0.000173694	0.890982	3.01385e-05	0.907683	1.60563e-05	NA	NA
RBM6	3.3914e-05	0.00157278	4.14545	Brain_Hypothalamus	1.02376e-05	0.00167875	4.41209	Brain_Putamen_basal_ganglia	7.66718e-06	0.00117786	-4.47427	NA	NA	NA	1	1	1	0	3	0.340381	4.64493	-0.941306	-5.24917	0.910495	5.30853	NA	NA	0.73357	3.402e-06	0.346548	1.5279e-07	0.362562	1.10514e-07	NA	NA	0.892671	0.000173694	0.890982	3.01385e-05	0.874136	1.75559e-05	NA	NA
RBM6	3.3914e-05	0.00157278	4.14545	Brain_Hypothalamus	1.02376e-05	0.00167875	4.41209	Colon_Transverse	7.66718e-06	0.000964885	-4.47427	NA	NA	NA	1	1	1	0	3	0.340381	4.64493	-0.941306	-5.24917	0.910495	5.30853	NA	NA	0.73357	3.402e-06	0.346548	1.5279e-07	0.362562	1.10514e-07	NA	NA	0.892671	0.000173694	0.890982	3.01385e-05	0.881204	1.58088e-05	NA	NA
RBM6	3.3914e-05	0.00157278	4.14545	Brain_Hypothalamus	1.02376e-05	0.00167875	4.41209	Esophagus_Gastroesophageal_Junction	7.66718e-06	0.00100182	-4.47427	NA	NA	NA	1	1	1	0	3	0.340381	4.64493	-0.941306	-5.24917	0.910495	5.30853	NA	NA	0.73357	3.402e-06	0.346548	1.5279e-07	0.362562	1.10514e-07	NA	NA	0.892671	0.000173694	0.890982	3.01385e-05	0.870663	1.41182e-05	NA	NA
RBM6	3.3914e-05	0.00157278	4.14545	Brain_Hypothalamus	1.02376e-05	0.00167875	4.41209	Esophagus_Mucosa	5.75286e-06	0.000808218	-4.53527	NA	NA	NA	1	1	1	0	3	0.340381	4.64493	-0.941306	-5.24917	0.759929	5.30206	NA	NA	0.73357	3.402e-06	0.346548	1.5279e-07	0.447297	1.14504e-07	NA	NA	0.892671	0.000173694	0.890982	3.01385e-05	0.900822	1.49638e-05	NA	NA
RBM6	3.3914e-05	0.00157278	4.14545	Brain_Hypothalamus	1.02376e-05	0.00167875	4.41209	Esophagus_Muscularis	7.66718e-06	0.000948259	-4.47427	NA	NA	NA	1	1	1	0	3	0.340381	4.64493	-0.941306	-5.24917	0.910495	5.30853	NA	NA	0.73357	3.402e-06	0.346548	1.5279e-07	0.362562	1.10514e-07	NA	NA	0.892671	0.000173694	0.890982	3.01385e-05	0.873662	1.41135e-05	NA	NA
RBM6	3.3914e-05	0.00157278	4.14545	Brain_Hypothalamus	1.02376e-05	0.00167875	4.41209	Heart_Atrial_Appendage	1.57683e-05	0.00188184	4.31767	NA	NA	NA	1	1	1	0	3	0.340381	4.64493	-0.941306	-5.24917	-0.716724	-4.59122	NA	NA	0.73357	3.402e-06	0.346548	1.5279e-07	0.473544	4.40667e-06	NA	NA	0.892671	0.000173694	0.890982	3.01385e-05	0.914925	0.000382632	NA	NA
RBM6	3.3914e-05	0.00157278	4.14545	Brain_Hypothalamus	1.02376e-05	0.00167875	4.41209	Kidney_Cortex	7.66718e-06	0.00109181	4.47427	NA	NA	NA	1	1	1	0	3	0.340381	4.64493	-0.941306	-5.24917	-0.910495	-5.30853	NA	NA	0.73357	3.402e-06	0.346548	1.5279e-07	0.362562	1.10514e-07	NA	NA	0.892671	0.000173694	0.890982	3.01385e-05	0.878789	1.98753e-05	NA	NA
RBM6	3.3914e-05	0.00157278	4.14545	Brain_Hypothalamus	1.02376e-05	0.00167875	4.41209	Liver	7.66718e-06	0.00104653	-4.47427	NA	NA	NA	1	1	1	0	3	0.340381	4.64493	-0.941306	-5.24917	0.910495	5.30853	NA	NA	0.73357	3.402e-06	0.346548	1.5279e-07	0.362562	1.10514e-07	NA	NA	0.892671	0.000173694	0.890982	3.01385e-05	0.873734	1.70694e-05	NA	NA
RBM6	3.3914e-05	0.00157278	4.14545	Brain_Hypothalamus	1.02376e-05	0.00167875	4.41209	Minor_Salivary_Gland	7.66718e-06	0.000887617	-4.47427	NA	NA	NA	1	1	1	0	3	0.340381	4.64493	-0.941306	-5.24917	0.910495	5.30853	NA	NA	0.73357	3.402e-06	0.346548	1.5279e-07	0.362562	1.10514e-07	NA	NA	0.892671	0.000173694	0.890982	3.01385e-05	0.866158	1.53661e-05	NA	NA
RBM6	3.3914e-05	0.00157278	4.14545	Brain_Hypothalamus	1.02376e-05	0.00167875	4.41209	Nerve_Tibial	7.66718e-06	0.0010002	-4.47427	NA	NA	NA	1	1	1	0	3	0.340381	4.64493	-0.941306	-5.24917	0.910495	5.30853	NA	NA	0.73357	3.402e-06	0.346548	1.5279e-07	0.362562	1.10514e-07	NA	NA	0.892671	0.000173694	0.890982	3.01385e-05	0.877203	1.53213e-05	NA	NA
RBM6	3.3914e-05	0.00157278	4.14545	Brain_Hypothalamus	1.02376e-05	0.00167875	4.41209	Ovary	5.75286e-06	0.000840707	4.53527	NA	NA	NA	1	1	1	0	3	0.340381	4.64493	-0.941306	-5.24917	-0.759929	-5.30206	NA	NA	0.73357	3.402e-06	0.346548	1.5279e-07	0.447297	1.14504e-07	NA	NA	0.892671	0.000173694	0.890982	3.01385e-05	0.905425	1.56965e-05	NA	NA
RBM6	3.3914e-05	0.00157278	4.14545	Brain_Hypothalamus	1.02376e-05	0.00167875	4.41209	Pancreas	5.75286e-06	0.000863082	4.53527	NA	NA	NA	1	1	1	0	3	0.340381	4.64493	-0.941306	-5.24917	-0.759929	-5.30206	NA	NA	0.73357	3.402e-06	0.346548	1.5279e-07	0.447297	1.14504e-07	NA	NA	0.892671	0.000173694	0.890982	3.01385e-05	0.896823	1.72988e-05	NA	NA
RBM6	3.3914e-05	0.00157278	4.14545	Brain_Hypothalamus	1.02376e-05	0.00167875	4.41209	Pituitary	7.66718e-06	0.00108606	-4.47427	NA	NA	NA	1	1	1	0	3	0.340381	4.64493	-0.941306	-5.24917	0.910495	5.30853	NA	NA	0.73357	3.402e-06	0.346548	1.5279e-07	0.362562	1.10514e-07	NA	NA	0.892671	0.000173694	0.890982	3.01385e-05	0.88503	1.58096e-05	NA	NA
RBM6	3.3914e-05	0.00157278	4.14545	Brain_Hypothalamus	1.02376e-05	0.00167875	4.41209	Prostate	7.66718e-06	0.000976288	-4.47427	NA	NA	NA	1	1	1	0	3	0.340381	4.64493	-0.941306	-5.24917	0.910495	5.30853	NA	NA	0.73357	3.402e-06	0.346548	1.5279e-07	0.362562	1.10514e-07	NA	NA	0.892671	0.000173694	0.890982	3.01385e-05	0.870768	1.51914e-05	NA	NA
RBM6	3.3914e-05	0.00157278	4.14545	Brain_Hypothalamus	1.02376e-05	0.00167875	4.41209	Skin_Not_Sun_Exposed_Suprapubic	7.66718e-06	0.0010739	-4.47427	NA	NA	NA	1	1	1	0	3	0.340381	4.64493	-0.941306	-5.24917	0.910495	5.30853	NA	NA	0.73357	3.402e-06	0.346548	1.5279e-07	0.362562	1.10514e-07	NA	NA	0.892671	0.000173694	0.890982	3.01385e-05	0.870403	1.53955e-05	NA	NA
RBM6	3.3914e-05	0.00157278	4.14545	Brain_Hypothalamus	1.02376e-05	0.00167875	4.41209	Skin_Sun_Exposed_Lower_leg	7.66718e-06	0.000940075	-4.47427	NA	NA	NA	1	1	1	0	3	0.340381	4.64493	-0.941306	-5.24917	0.910495	5.30853	NA	NA	0.73357	3.402e-06	0.346548	1.5279e-07	0.362562	1.10514e-07	NA	NA	0.892671	0.000173694	0.890982	3.01385e-05	0.879408	1.49149e-05	NA	NA
RBM6	3.3914e-05	0.00157278	4.14545	Brain_Hypothalamus	1.02376e-05	0.00167875	4.41209	Small_Intestine_Terminal_Ileum	7.66718e-06	0.000987681	-4.47427	NA	NA	NA	1	1	1	0	3	0.340381	4.64493	-0.941306	-5.24917	0.910495	5.30853	NA	NA	0.73357	3.402e-06	0.346548	1.5279e-07	0.362562	1.10514e-07	NA	NA	0.892671	0.000173694	0.890982	3.01385e-05	0.868263	1.6025e-05	NA	NA
RBM6	3.3914e-05	0.00157278	4.14545	Brain_Hypothalamus	1.02376e-05	0.00167875	4.41209	Spleen	3.98149e-05	0.00355939	4.10855	NA	NA	NA	1	1	1	0	3	0.340381	4.64493	-0.941306	-5.24917	-0.89871	-4.91165	NA	NA	0.73357	3.402e-06	0.346548	1.5279e-07	0.368807	9.0315e-07	NA	NA	0.892671	0.000173694	0.890982	3.01385e-05	0.869772	8.84974e-05	NA	NA
RBM6	3.3914e-05	0.00157278	4.14545	Brain_Hypothalamus	1.02376e-05	0.00167875	4.41209	Stomach	5.75286e-06	0.00085211	4.53527	NA	NA	NA	1	1	1	0	3	0.340381	4.64493	-0.941306	-5.24917	-0.759929	-5.30206	NA	NA	0.73357	3.402e-06	0.346548	1.5279e-07	0.447297	1.14504e-07	NA	NA	0.892671	0.000173694	0.890982	3.01385e-05	0.900772	1.6592e-05	NA	NA
RBM6	3.3914e-05	0.00157278	4.14545	Brain_Hypothalamus	1.02376e-05	0.00167875	4.41209	Testis	5.75286e-06	0.000913992	4.53527	NA	NA	NA	1	1	1	0	3	0.340381	4.64493	-0.941306	-5.24917	-0.759929	-5.30206	NA	NA	0.73357	3.402e-06	0.346548	1.5279e-07	0.447297	1.14504e-07	NA	NA	0.892671	0.000173694	0.890982	3.01385e-05	0.909803	1.81079e-05	NA	NA
RBM6	3.3914e-05	0.00157278	4.14545	Brain_Hypothalamus	1.02376e-05	0.00167875	4.41209	Uterus	7.66718e-06	0.00105011	-4.47427	NA	NA	NA	1	1	1	0	3	0.340381	4.64493	-0.941306	-5.24917	0.910495	5.30853	NA	NA	0.73357	3.402e-06	0.346548	1.5279e-07	0.362562	1.10514e-07	NA	NA	0.892671	0.000173694	0.890982	3.01385e-05	0.876205	1.50779e-05	NA	NA
RBM6	3.3914e-05	0.00157278	4.14545	Brain_Hypothalamus	1.02376e-05	0.00167875	4.41209	Vagina	7.66718e-06	0.00107627	-4.47427	NA	NA	NA	1	1	1	0	3	0.340381	4.64493	-0.941306	-5.24917	0.910495	5.30853	NA	NA	0.73357	3.402e-06	0.346548	1.5279e-07	0.362562	1.10514e-07	NA	NA	0.892671	0.000173694	0.890982	3.01385e-05	0.870082	1.5914e-05	NA	NA
RBM6	3.3914e-05	0.00157278	4.14545	Brain_Hypothalamus	1.02376e-05	0.00167875	4.41209	smultixcan	5.75286e-06	0.00073775	4.53527	NA	NA	NA	1	1	1	0	3	0.340381	4.64493	-0.941306	-5.24917	-0.759929	-5.30206	NA	NA	0.73357	3.402e-06	0.346548	1.5279e-07	0.447297	1.14504e-07	NA	NA	0.892671	0.000173694	0.890982	3.01385e-05	0.898595	1.53102e-05	NA	NA
RBM6	3.3914e-05	0.00157278	4.14545	Brain_Nucleus_accumbens_basal_ganglia	1.02376e-05	0.00154085	4.41209	Artery_Coronary	7.66718e-06	0.000997931	-4.47427	NA	NA	NA	1	1	1	0	3	0.340381	4.64493	-0.941306	-5.24917	0.910495	5.30853	NA	NA	0.73357	3.402e-06	0.346548	1.5279e-07	0.362562	1.10514e-07	NA	NA	0.892671	0.000173694	0.888682	2.93425e-05	0.872498	1.57341e-05	NA	NA
RBM6	3.3914e-05	0.00157278	4.14545	Brain_Nucleus_accumbens_basal_ganglia	1.02376e-05	0.00154085	4.41209	Brain_Anterior_cingulate_cortex_BA24	5.75286e-06	0.000828826	4.53527	NA	NA	NA	1	1	1	0	3	0.340381	4.64493	-0.941306	-5.24917	-0.759929	-5.30206	NA	NA	0.73357	3.402e-06	0.346548	1.5279e-07	0.447297	1.14504e-07	NA	NA	0.892671	0.000173694	0.888682	2.93425e-05	0.90612	1.69302e-05	NA	NA
RBM6	3.3914e-05	0.00157278	4.14545	Brain_Nucleus_accumbens_basal_ganglia	1.02376e-05	0.00154085	4.41209	Brain_Caudate_basal_ganglia	7.66718e-06	0.00108392	-4.47427	NA	NA	NA	1	1	1	0	3	0.340381	4.64493	-0.941306	-5.24917	0.910495	5.30853	NA	NA	0.73357	3.402e-06	0.346548	1.5279e-07	0.362562	1.10514e-07	NA	NA	0.892671	0.000173694	0.888682	2.93425e-05	0.873541	1.59584e-05	NA	NA
RBM6	3.3914e-05	0.00157278	4.14545	Brain_Nucleus_accumbens_basal_ganglia	1.02376e-05	0.00154085	4.41209	Brain_Cerebellar_Hemisphere	7.66718e-06	0.000928492	4.47427	NA	NA	NA	1	1	1	0	3	0.340381	4.64493	-0.941306	-5.24917	-0.910495	-5.30853	NA	NA	0.73357	3.402e-06	0.346548	1.5279e-07	0.362562	1.10514e-07	NA	NA	0.892671	0.000173694	0.888682	2.93425e-05	0.867872	1.43718e-05	NA	NA
RBM6	3.3914e-05	0.00157278	4.14545	Brain_Nucleus_accumbens_basal_ganglia	1.02376e-05	0.00154085	4.41209	Brain_Cerebellum	7.66718e-06	0.000978584	-4.47427	NA	NA	NA	1	1	1	0	3	0.340381	4.64493	-0.941306	-5.24917	0.910495	5.30853	NA	NA	0.73357	3.402e-06	0.346548	1.5279e-07	0.362562	1.10514e-07	NA	NA	0.892671	0.000173694	0.888682	2.93425e-05	0.875758	1.46315e-05	NA	NA
RBM6	3.3914e-05	0.00157278	4.14545	Brain_Nucleus_accumbens_basal_ganglia	1.02376e-05	0.00154085	4.41209	Brain_Frontal_Cortex_BA9	5.75286e-06	0.000856981	4.53527	NA	NA	NA	1	1	1	0	3	0.340381	4.64493	-0.941306	-5.24917	-0.759929	-5.30206	NA	NA	0.73357	3.402e-06	0.346548	1.5279e-07	0.447297	1.14504e-07	NA	NA	0.892671	0.000173694	0.888682	2.93425e-05	0.907683	1.60563e-05	NA	NA
RBM6	3.3914e-05	0.00157278	4.14545	Brain_Nucleus_accumbens_basal_ganglia	1.02376e-05	0.00154085	4.41209	Brain_Putamen_basal_ganglia	7.66718e-06	0.00117786	-4.47427	NA	NA	NA	1	1	1	0	3	0.340381	4.64493	-0.941306	-5.24917	0.910495	5.30853	NA	NA	0.73357	3.402e-06	0.346548	1.5279e-07	0.362562	1.10514e-07	NA	NA	0.892671	0.000173694	0.888682	2.93425e-05	0.874136	1.75559e-05	NA	NA
RBM6	3.3914e-05	0.00157278	4.14545	Brain_Nucleus_accumbens_basal_ganglia	1.02376e-05	0.00154085	4.41209	Colon_Transverse	7.66718e-06	0.000964885	-4.47427	NA	NA	NA	1	1	1	0	3	0.340381	4.64493	-0.941306	-5.24917	0.910495	5.30853	NA	NA	0.73357	3.402e-06	0.346548	1.5279e-07	0.362562	1.10514e-07	NA	NA	0.892671	0.000173694	0.888682	2.93425e-05	0.881204	1.58088e-05	NA	NA
RBM6	3.3914e-05	0.00157278	4.14545	Brain_Nucleus_accumbens_basal_ganglia	1.02376e-05	0.00154085	4.41209	Esophagus_Gastroesophageal_Junction	7.66718e-06	0.00100182	-4.47427	NA	NA	NA	1	1	1	0	3	0.340381	4.64493	-0.941306	-5.24917	0.910495	5.30853	NA	NA	0.73357	3.402e-06	0.346548	1.5279e-07	0.362562	1.10514e-07	NA	NA	0.892671	0.000173694	0.888682	2.93425e-05	0.870663	1.41182e-05	NA	NA
RBM6	3.3914e-05	0.00157278	4.14545	Brain_Nucleus_accumbens_basal_ganglia	1.02376e-05	0.00154085	4.41209	Esophagus_Mucosa	5.75286e-06	0.000808218	-4.53527	NA	NA	NA	1	1	1	0	3	0.340381	4.64493	-0.941306	-5.24917	0.759929	5.30206	NA	NA	0.73357	3.402e-06	0.346548	1.5279e-07	0.447297	1.14504e-07	NA	NA	0.892671	0.000173694	0.888682	2.93425e-05	0.900822	1.49638e-05	NA	NA
RBM6	3.3914e-05	0.00157278	4.14545	Brain_Nucleus_accumbens_basal_ganglia	1.02376e-05	0.00154085	4.41209	Esophagus_Muscularis	7.66718e-06	0.000948259	-4.47427	NA	NA	NA	1	1	1	0	3	0.340381	4.64493	-0.941306	-5.24917	0.910495	5.30853	NA	NA	0.73357	3.402e-06	0.346548	1.5279e-07	0.362562	1.10514e-07	NA	NA	0.892671	0.000173694	0.888682	2.93425e-05	0.873662	1.41135e-05	NA	NA
RBM6	3.3914e-05	0.00157278	4.14545	Brain_Nucleus_accumbens_basal_ganglia	1.02376e-05	0.00154085	4.41209	Heart_Atrial_Appendage	1.57683e-05	0.00188184	4.31767	NA	NA	NA	1	1	1	0	3	0.340381	4.64493	-0.941306	-5.24917	-0.716724	-4.59122	NA	NA	0.73357	3.402e-06	0.346548	1.5279e-07	0.473544	4.40667e-06	NA	NA	0.892671	0.000173694	0.888682	2.93425e-05	0.914925	0.000382632	NA	NA
RBM6	3.3914e-05	0.00157278	4.14545	Brain_Nucleus_accumbens_basal_ganglia	1.02376e-05	0.00154085	4.41209	Kidney_Cortex	7.66718e-06	0.00109181	4.47427	NA	NA	NA	1	1	1	0	3	0.340381	4.64493	-0.941306	-5.24917	-0.910495	-5.30853	NA	NA	0.73357	3.402e-06	0.346548	1.5279e-07	0.362562	1.10514e-07	NA	NA	0.892671	0.000173694	0.888682	2.93425e-05	0.878789	1.98753e-05	NA	NA
RBM6	3.3914e-05	0.00157278	4.14545	Brain_Nucleus_accumbens_basal_ganglia	1.02376e-05	0.00154085	4.41209	Liver	7.66718e-06	0.00104653	-4.47427	NA	NA	NA	1	1	1	0	3	0.340381	4.64493	-0.941306	-5.24917	0.910495	5.30853	NA	NA	0.73357	3.402e-06	0.346548	1.5279e-07	0.362562	1.10514e-07	NA	NA	0.892671	0.000173694	0.888682	2.93425e-05	0.873734	1.70694e-05	NA	NA
RBM6	3.3914e-05	0.00157278	4.14545	Brain_Nucleus_accumbens_basal_ganglia	1.02376e-05	0.00154085	4.41209	Minor_Salivary_Gland	7.66718e-06	0.000887617	-4.47427	NA	NA	NA	1	1	1	0	3	0.340381	4.64493	-0.941306	-5.24917	0.910495	5.30853	NA	NA	0.73357	3.402e-06	0.346548	1.5279e-07	0.362562	1.10514e-07	NA	NA	0.892671	0.000173694	0.888682	2.93425e-05	0.866158	1.53661e-05	NA	NA
RBM6	3.3914e-05	0.00157278	4.14545	Brain_Nucleus_accumbens_basal_ganglia	1.02376e-05	0.00154085	4.41209	Nerve_Tibial	7.66718e-06	0.0010002	-4.47427	NA	NA	NA	1	1	1	0	3	0.340381	4.64493	-0.941306	-5.24917	0.910495	5.30853	NA	NA	0.73357	3.402e-06	0.346548	1.5279e-07	0.362562	1.10514e-07	NA	NA	0.892671	0.000173694	0.888682	2.93425e-05	0.877203	1.53213e-05	NA	NA
RBM6	3.3914e-05	0.00157278	4.14545	Brain_Nucleus_accumbens_basal_ganglia	1.02376e-05	0.00154085	4.41209	Ovary	5.75286e-06	0.000840707	4.53527	NA	NA	NA	1	1	1	0	3	0.340381	4.64493	-0.941306	-5.24917	-0.759929	-5.30206	NA	NA	0.73357	3.402e-06	0.346548	1.5279e-07	0.447297	1.14504e-07	NA	NA	0.892671	0.000173694	0.888682	2.93425e-05	0.905425	1.56965e-05	NA	NA
RBM6	3.3914e-05	0.00157278	4.14545	Brain_Nucleus_accumbens_basal_ganglia	1.02376e-05	0.00154085	4.41209	Pancreas	5.75286e-06	0.000863082	4.53527	NA	NA	NA	1	1	1	0	3	0.340381	4.64493	-0.941306	-5.24917	-0.759929	-5.30206	NA	NA	0.73357	3.402e-06	0.346548	1.5279e-07	0.447297	1.14504e-07	NA	NA	0.892671	0.000173694	0.888682	2.93425e-05	0.896823	1.72988e-05	NA	NA
RBM6	3.3914e-05	0.00157278	4.14545	Brain_Nucleus_accumbens_basal_ganglia	1.02376e-05	0.00154085	4.41209	Pituitary	7.66718e-06	0.00108606	-4.47427	NA	NA	NA	1	1	1	0	3	0.340381	4.64493	-0.941306	-5.24917	0.910495	5.30853	NA	NA	0.73357	3.402e-06	0.346548	1.5279e-07	0.362562	1.10514e-07	NA	NA	0.892671	0.000173694	0.888682	2.93425e-05	0.88503	1.58096e-05	NA	NA
RBM6	3.3914e-05	0.00157278	4.14545	Brain_Nucleus_accumbens_basal_ganglia	1.02376e-05	0.00154085	4.41209	Prostate	7.66718e-06	0.000976288	-4.47427	NA	NA	NA	1	1	1	0	3	0.340381	4.64493	-0.941306	-5.24917	0.910495	5.30853	NA	NA	0.73357	3.402e-06	0.346548	1.5279e-07	0.362562	1.10514e-07	NA	NA	0.892671	0.000173694	0.888682	2.93425e-05	0.870768	1.51914e-05	NA	NA
RBM6	3.3914e-05	0.00157278	4.14545	Brain_Nucleus_accumbens_basal_ganglia	1.02376e-05	0.00154085	4.41209	Skin_Not_Sun_Exposed_Suprapubic	7.66718e-06	0.0010739	-4.47427	NA	NA	NA	1	1	1	0	3	0.340381	4.64493	-0.941306	-5.24917	0.910495	5.30853	NA	NA	0.73357	3.402e-06	0.346548	1.5279e-07	0.362562	1.10514e-07	NA	NA	0.892671	0.000173694	0.888682	2.93425e-05	0.870403	1.53955e-05	NA	NA
RBM6	3.3914e-05	0.00157278	4.14545	Brain_Nucleus_accumbens_basal_ganglia	1.02376e-05	0.00154085	4.41209	Skin_Sun_Exposed_Lower_leg	7.66718e-06	0.000940075	-4.47427	NA	NA	NA	1	1	1	0	3	0.340381	4.64493	-0.941306	-5.24917	0.910495	5.30853	NA	NA	0.73357	3.402e-06	0.346548	1.5279e-07	0.362562	1.10514e-07	NA	NA	0.892671	0.000173694	0.888682	2.93425e-05	0.879408	1.49149e-05	NA	NA
RBM6	3.3914e-05	0.00157278	4.14545	Brain_Nucleus_accumbens_basal_ganglia	1.02376e-05	0.00154085	4.41209	Small_Intestine_Terminal_Ileum	7.66718e-06	0.000987681	-4.47427	NA	NA	NA	1	1	1	0	3	0.340381	4.64493	-0.941306	-5.24917	0.910495	5.30853	NA	NA	0.73357	3.402e-06	0.346548	1.5279e-07	0.362562	1.10514e-07	NA	NA	0.892671	0.000173694	0.888682	2.93425e-05	0.868263	1.6025e-05	NA	NA
RBM6	3.3914e-05	0.00157278	4.14545	Brain_Nucleus_accumbens_basal_ganglia	1.02376e-05	0.00154085	4.41209	Spleen	3.98149e-05	0.00355939	4.10855	NA	NA	NA	1	1	1	0	3	0.340381	4.64493	-0.941306	-5.24917	-0.89871	-4.91165	NA	NA	0.73357	3.402e-06	0.346548	1.5279e-07	0.368807	9.0315e-07	NA	NA	0.892671	0.000173694	0.888682	2.93425e-05	0.869772	8.84974e-05	NA	NA
RBM6	3.3914e-05	0.00157278	4.14545	Brain_Nucleus_accumbens_basal_ganglia	1.02376e-05	0.00154085	4.41209	Stomach	5.75286e-06	0.00085211	4.53527	NA	NA	NA	1	1	1	0	3	0.340381	4.64493	-0.941306	-5.24917	-0.759929	-5.30206	NA	NA	0.73357	3.402e-06	0.346548	1.5279e-07	0.447297	1.14504e-07	NA	NA	0.892671	0.000173694	0.888682	2.93425e-05	0.900772	1.6592e-05	NA	NA
RBM6	3.3914e-05	0.00157278	4.14545	Brain_Nucleus_accumbens_basal_ganglia	1.02376e-05	0.00154085	4.41209	Testis	5.75286e-06	0.000913992	4.53527	NA	NA	NA	1	1	1	0	3	0.340381	4.64493	-0.941306	-5.24917	-0.759929	-5.30206	NA	NA	0.73357	3.402e-06	0.346548	1.5279e-07	0.447297	1.14504e-07	NA	NA	0.892671	0.000173694	0.888682	2.93425e-05	0.909803	1.81079e-05	NA	NA
RBM6	3.3914e-05	0.00157278	4.14545	Brain_Nucleus_accumbens_basal_ganglia	1.02376e-05	0.00154085	4.41209	Uterus	7.66718e-06	0.00105011	-4.47427	NA	NA	NA	1	1	1	0	3	0.340381	4.64493	-0.941306	-5.24917	0.910495	5.30853	NA	NA	0.73357	3.402e-06	0.346548	1.5279e-07	0.362562	1.10514e-07	NA	NA	0.892671	0.000173694	0.888682	2.93425e-05	0.876205	1.50779e-05	NA	NA
RBM6	3.3914e-05	0.00157278	4.14545	Brain_Nucleus_accumbens_basal_ganglia	1.02376e-05	0.00154085	4.41209	Vagina	7.66718e-06	0.00107627	-4.47427	NA	NA	NA	1	1	1	0	3	0.340381	4.64493	-0.941306	-5.24917	0.910495	5.30853	NA	NA	0.73357	3.402e-06	0.346548	1.5279e-07	0.362562	1.10514e-07	NA	NA	0.892671	0.000173694	0.888682	2.93425e-05	0.870082	1.5914e-05	NA	NA
RBM6	3.3914e-05	0.00157278	4.14545	Brain_Nucleus_accumbens_basal_ganglia	1.02376e-05	0.00154085	4.41209	smultixcan	5.75286e-06	0.00073775	4.53527	NA	NA	NA	1	1	1	0	3	0.340381	4.64493	-0.941306	-5.24917	-0.759929	-5.30206	NA	NA	0.73357	3.402e-06	0.346548	1.5279e-07	0.447297	1.14504e-07	NA	NA	0.892671	0.000173694	0.888682	2.93425e-05	0.898595	1.53102e-05	NA	NA
RBM6	3.3914e-05	0.00157278	4.14545	Brain_Putamen_basal_ganglia	1.02376e-05	0.00127497	4.41209	Artery_Coronary	7.66718e-06	0.000997931	-4.47427	NA	NA	NA	1	1	1	0	3	0.340381	4.64493	-0.941306	-5.24917	0.910495	5.30853	NA	NA	0.73357	3.402e-06	0.346548	1.5279e-07	0.362562	1.10514e-07	NA	NA	0.892671	0.000173694	0.875638	2.58813e-05	0.872498	1.57341e-05	NA	NA
RBM6	3.3914e-05	0.00157278	4.14545	Brain_Putamen_basal_ganglia	1.02376e-05	0.00127497	4.41209	Brain_Anterior_cingulate_cortex_BA24	5.75286e-06	0.000828826	4.53527	NA	NA	NA	1	1	1	0	3	0.340381	4.64493	-0.941306	-5.24917	-0.759929	-5.30206	NA	NA	0.73357	3.402e-06	0.346548	1.5279e-07	0.447297	1.14504e-07	NA	NA	0.892671	0.000173694	0.875638	2.58813e-05	0.90612	1.69302e-05	NA	NA
RBM6	3.3914e-05	0.00157278	4.14545	Brain_Putamen_basal_ganglia	1.02376e-05	0.00127497	4.41209	Brain_Caudate_basal_ganglia	7.66718e-06	0.00108392	-4.47427	NA	NA	NA	1	1	1	0	3	0.340381	4.64493	-0.941306	-5.24917	0.910495	5.30853	NA	NA	0.73357	3.402e-06	0.346548	1.5279e-07	0.362562	1.10514e-07	NA	NA	0.892671	0.000173694	0.875638	2.58813e-05	0.873541	1.59584e-05	NA	NA
RBM6	3.3914e-05	0.00157278	4.14545	Brain_Putamen_basal_ganglia	1.02376e-05	0.00127497	4.41209	Brain_Cerebellar_Hemisphere	7.66718e-06	0.000928492	4.47427	NA	NA	NA	1	1	1	0	3	0.340381	4.64493	-0.941306	-5.24917	-0.910495	-5.30853	NA	NA	0.73357	3.402e-06	0.346548	1.5279e-07	0.362562	1.10514e-07	NA	NA	0.892671	0.000173694	0.875638	2.58813e-05	0.867872	1.43718e-05	NA	NA
RBM6	3.3914e-05	0.00157278	4.14545	Brain_Putamen_basal_ganglia	1.02376e-05	0.00127497	4.41209	Brain_Cerebellum	7.66718e-06	0.000978584	-4.47427	NA	NA	NA	1	1	1	0	3	0.340381	4.64493	-0.941306	-5.24917	0.910495	5.30853	NA	NA	0.73357	3.402e-06	0.346548	1.5279e-07	0.362562	1.10514e-07	NA	NA	0.892671	0.000173694	0.875638	2.58813e-05	0.875758	1.46315e-05	NA	NA
RBM6	3.3914e-05	0.00157278	4.14545	Brain_Putamen_basal_ganglia	1.02376e-05	0.00127497	4.41209	Brain_Frontal_Cortex_BA9	5.75286e-06	0.000856981	4.53527	NA	NA	NA	1	1	1	0	3	0.340381	4.64493	-0.941306	-5.24917	-0.759929	-5.30206	NA	NA	0.73357	3.402e-06	0.346548	1.5279e-07	0.447297	1.14504e-07	NA	NA	0.892671	0.000173694	0.875638	2.58813e-05	0.907683	1.60563e-05	NA	NA
RBM6	3.3914e-05	0.00157278	4.14545	Brain_Putamen_basal_ganglia	1.02376e-05	0.00127497	4.41209	Brain_Putamen_basal_ganglia	7.66718e-06	0.00117786	-4.47427	NA	NA	NA	1	1	1	0	3	0.340381	4.64493	-0.941306	-5.24917	0.910495	5.30853	NA	NA	0.73357	3.402e-06	0.346548	1.5279e-07	0.362562	1.10514e-07	NA	NA	0.892671	0.000173694	0.875638	2.58813e-05	0.874136	1.75559e-05	NA	NA
RBM6	3.3914e-05	0.00157278	4.14545	Brain_Putamen_basal_ganglia	1.02376e-05	0.00127497	4.41209	Colon_Transverse	7.66718e-06	0.000964885	-4.47427	NA	NA	NA	1	1	1	0	3	0.340381	4.64493	-0.941306	-5.24917	0.910495	5.30853	NA	NA	0.73357	3.402e-06	0.346548	1.5279e-07	0.362562	1.10514e-07	NA	NA	0.892671	0.000173694	0.875638	2.58813e-05	0.881204	1.58088e-05	NA	NA
RBM6	3.3914e-05	0.00157278	4.14545	Brain_Putamen_basal_ganglia	1.02376e-05	0.00127497	4.41209	Esophagus_Gastroesophageal_Junction	7.66718e-06	0.00100182	-4.47427	NA	NA	NA	1	1	1	0	3	0.340381	4.64493	-0.941306	-5.24917	0.910495	5.30853	NA	NA	0.73357	3.402e-06	0.346548	1.5279e-07	0.362562	1.10514e-07	NA	NA	0.892671	0.000173694	0.875638	2.58813e-05	0.870663	1.41182e-05	NA	NA
RBM6	3.3914e-05	0.00157278	4.14545	Brain_Putamen_basal_ganglia	1.02376e-05	0.00127497	4.41209	Esophagus_Mucosa	5.75286e-06	0.000808218	-4.53527	NA	NA	NA	1	1	1	0	3	0.340381	4.64493	-0.941306	-5.24917	0.759929	5.30206	NA	NA	0.73357	3.402e-06	0.346548	1.5279e-07	0.447297	1.14504e-07	NA	NA	0.892671	0.000173694	0.875638	2.58813e-05	0.900822	1.49638e-05	NA	NA
RBM6	3.3914e-05	0.00157278	4.14545	Brain_Putamen_basal_ganglia	1.02376e-05	0.00127497	4.41209	Esophagus_Muscularis	7.66718e-06	0.000948259	-4.47427	NA	NA	NA	1	1	1	0	3	0.340381	4.64493	-0.941306	-5.24917	0.910495	5.30853	NA	NA	0.73357	3.402e-06	0.346548	1.5279e-07	0.362562	1.10514e-07	NA	NA	0.892671	0.000173694	0.875638	2.58813e-05	0.873662	1.41135e-05	NA	NA
RBM6	3.3914e-05	0.00157278	4.14545	Brain_Putamen_basal_ganglia	1.02376e-05	0.00127497	4.41209	Heart_Atrial_Appendage	1.57683e-05	0.00188184	4.31767	NA	NA	NA	1	1	1	0	3	0.340381	4.64493	-0.941306	-5.24917	-0.716724	-4.59122	NA	NA	0.73357	3.402e-06	0.346548	1.5279e-07	0.473544	4.40667e-06	NA	NA	0.892671	0.000173694	0.875638	2.58813e-05	0.914925	0.000382632	NA	NA
RBM6	3.3914e-05	0.00157278	4.14545	Brain_Putamen_basal_ganglia	1.02376e-05	0.00127497	4.41209	Kidney_Cortex	7.66718e-06	0.00109181	4.47427	NA	NA	NA	1	1	1	0	3	0.340381	4.64493	-0.941306	-5.24917	-0.910495	-5.30853	NA	NA	0.73357	3.402e-06	0.346548	1.5279e-07	0.362562	1.10514e-07	NA	NA	0.892671	0.000173694	0.875638	2.58813e-05	0.878789	1.98753e-05	NA	NA
RBM6	3.3914e-05	0.00157278	4.14545	Brain_Putamen_basal_ganglia	1.02376e-05	0.00127497	4.41209	Liver	7.66718e-06	0.00104653	-4.47427	NA	NA	NA	1	1	1	0	3	0.340381	4.64493	-0.941306	-5.24917	0.910495	5.30853	NA	NA	0.73357	3.402e-06	0.346548	1.5279e-07	0.362562	1.10514e-07	NA	NA	0.892671	0.000173694	0.875638	2.58813e-05	0.873734	1.70694e-05	NA	NA
RBM6	3.3914e-05	0.00157278	4.14545	Brain_Putamen_basal_ganglia	1.02376e-05	0.00127497	4.41209	Minor_Salivary_Gland	7.66718e-06	0.000887617	-4.47427	NA	NA	NA	1	1	1	0	3	0.340381	4.64493	-0.941306	-5.24917	0.910495	5.30853	NA	NA	0.73357	3.402e-06	0.346548	1.5279e-07	0.362562	1.10514e-07	NA	NA	0.892671	0.000173694	0.875638	2.58813e-05	0.866158	1.53661e-05	NA	NA
RBM6	3.3914e-05	0.00157278	4.14545	Brain_Putamen_basal_ganglia	1.02376e-05	0.00127497	4.41209	Nerve_Tibial	7.66718e-06	0.0010002	-4.47427	NA	NA	NA	1	1	1	0	3	0.340381	4.64493	-0.941306	-5.24917	0.910495	5.30853	NA	NA	0.73357	3.402e-06	0.346548	1.5279e-07	0.362562	1.10514e-07	NA	NA	0.892671	0.000173694	0.875638	2.58813e-05	0.877203	1.53213e-05	NA	NA
RBM6	3.3914e-05	0.00157278	4.14545	Brain_Putamen_basal_ganglia	1.02376e-05	0.00127497	4.41209	Ovary	5.75286e-06	0.000840707	4.53527	NA	NA	NA	1	1	1	0	3	0.340381	4.64493	-0.941306	-5.24917	-0.759929	-5.30206	NA	NA	0.73357	3.402e-06	0.346548	1.5279e-07	0.447297	1.14504e-07	NA	NA	0.892671	0.000173694	0.875638	2.58813e-05	0.905425	1.56965e-05	NA	NA
RBM6	3.3914e-05	0.00157278	4.14545	Brain_Putamen_basal_ganglia	1.02376e-05	0.00127497	4.41209	Pancreas	5.75286e-06	0.000863082	4.53527	NA	NA	NA	1	1	1	0	3	0.340381	4.64493	-0.941306	-5.24917	-0.759929	-5.30206	NA	NA	0.73357	3.402e-06	0.346548	1.5279e-07	0.447297	1.14504e-07	NA	NA	0.892671	0.000173694	0.875638	2.58813e-05	0.896823	1.72988e-05	NA	NA
RBM6	3.3914e-05	0.00157278	4.14545	Brain_Putamen_basal_ganglia	1.02376e-05	0.00127497	4.41209	Pituitary	7.66718e-06	0.00108606	-4.47427	NA	NA	NA	1	1	1	0	3	0.340381	4.64493	-0.941306	-5.24917	0.910495	5.30853	NA	NA	0.73357	3.402e-06	0.346548	1.5279e-07	0.362562	1.10514e-07	NA	NA	0.892671	0.000173694	0.875638	2.58813e-05	0.88503	1.58096e-05	NA	NA
RBM6	3.3914e-05	0.00157278	4.14545	Brain_Putamen_basal_ganglia	1.02376e-05	0.00127497	4.41209	Prostate	7.66718e-06	0.000976288	-4.47427	NA	NA	NA	1	1	1	0	3	0.340381	4.64493	-0.941306	-5.24917	0.910495	5.30853	NA	NA	0.73357	3.402e-06	0.346548	1.5279e-07	0.362562	1.10514e-07	NA	NA	0.892671	0.000173694	0.875638	2.58813e-05	0.870768	1.51914e-05	NA	NA
RBM6	3.3914e-05	0.00157278	4.14545	Brain_Putamen_basal_ganglia	1.02376e-05	0.00127497	4.41209	Skin_Not_Sun_Exposed_Suprapubic	7.66718e-06	0.0010739	-4.47427	NA	NA	NA	1	1	1	0	3	0.340381	4.64493	-0.941306	-5.24917	0.910495	5.30853	NA	NA	0.73357	3.402e-06	0.346548	1.5279e-07	0.362562	1.10514e-07	NA	NA	0.892671	0.000173694	0.875638	2.58813e-05	0.870403	1.53955e-05	NA	NA
RBM6	3.3914e-05	0.00157278	4.14545	Brain_Putamen_basal_ganglia	1.02376e-05	0.00127497	4.41209	Skin_Sun_Exposed_Lower_leg	7.66718e-06	0.000940075	-4.47427	NA	NA	NA	1	1	1	0	3	0.340381	4.64493	-0.941306	-5.24917	0.910495	5.30853	NA	NA	0.73357	3.402e-06	0.346548	1.5279e-07	0.362562	1.10514e-07	NA	NA	0.892671	0.000173694	0.875638	2.58813e-05	0.879408	1.49149e-05	NA	NA
RBM6	3.3914e-05	0.00157278	4.14545	Brain_Putamen_basal_ganglia	1.02376e-05	0.00127497	4.41209	Small_Intestine_Terminal_Ileum	7.66718e-06	0.000987681	-4.47427	NA	NA	NA	1	1	1	0	3	0.340381	4.64493	-0.941306	-5.24917	0.910495	5.30853	NA	NA	0.73357	3.402e-06	0.346548	1.5279e-07	0.362562	1.10514e-07	NA	NA	0.892671	0.000173694	0.875638	2.58813e-05	0.868263	1.6025e-05	NA	NA
RBM6	3.3914e-05	0.00157278	4.14545	Brain_Putamen_basal_ganglia	1.02376e-05	0.00127497	4.41209	Spleen	3.98149e-05	0.00355939	4.10855	NA	NA	NA	1	1	1	0	3	0.340381	4.64493	-0.941306	-5.24917	-0.89871	-4.91165	NA	NA	0.73357	3.402e-06	0.346548	1.5279e-07	0.368807	9.0315e-07	NA	NA	0.892671	0.000173694	0.875638	2.58813e-05	0.869772	8.84974e-05	NA	NA
RBM6	3.3914e-05	0.00157278	4.14545	Brain_Putamen_basal_ganglia	1.02376e-05	0.00127497	4.41209	Stomach	5.75286e-06	0.00085211	4.53527	NA	NA	NA	1	1	1	0	3	0.340381	4.64493	-0.941306	-5.24917	-0.759929	-5.30206	NA	NA	0.73357	3.402e-06	0.346548	1.5279e-07	0.447297	1.14504e-07	NA	NA	0.892671	0.000173694	0.875638	2.58813e-05	0.900772	1.6592e-05	NA	NA
RBM6	3.3914e-05	0.00157278	4.14545	Brain_Putamen_basal_ganglia	1.02376e-05	0.00127497	4.41209	Testis	5.75286e-06	0.000913992	4.53527	NA	NA	NA	1	1	1	0	3	0.340381	4.64493	-0.941306	-5.24917	-0.759929	-5.30206	NA	NA	0.73357	3.402e-06	0.346548	1.5279e-07	0.447297	1.14504e-07	NA	NA	0.892671	0.000173694	0.875638	2.58813e-05	0.909803	1.81079e-05	NA	NA
RBM6	3.3914e-05	0.00157278	4.14545	Brain_Putamen_basal_ganglia	1.02376e-05	0.00127497	4.41209	Uterus	7.66718e-06	0.00105011	-4.47427	NA	NA	NA	1	1	1	0	3	0.340381	4.64493	-0.941306	-5.24917	0.910495	5.30853	NA	NA	0.73357	3.402e-06	0.346548	1.5279e-07	0.362562	1.10514e-07	NA	NA	0.892671	0.000173694	0.875638	2.58813e-05	0.876205	1.50779e-05	NA	NA
RBM6	3.3914e-05	0.00157278	4.14545	Brain_Putamen_basal_ganglia	1.02376e-05	0.00127497	4.41209	Vagina	7.66718e-06	0.00107627	-4.47427	NA	NA	NA	1	1	1	0	3	0.340381	4.64493	-0.941306	-5.24917	0.910495	5.30853	NA	NA	0.73357	3.402e-06	0.346548	1.5279e-07	0.362562	1.10514e-07	NA	NA	0.892671	0.000173694	0.875638	2.58813e-05	0.870082	1.5914e-05	NA	NA
RBM6	3.3914e-05	0.00157278	4.14545	Brain_Putamen_basal_ganglia	1.02376e-05	0.00127497	4.41209	smultixcan	5.75286e-06	0.00073775	4.53527	NA	NA	NA	1	1	1	0	3	0.340381	4.64493	-0.941306	-5.24917	-0.759929	-5.30206	NA	NA	0.73357	3.402e-06	0.346548	1.5279e-07	0.447297	1.14504e-07	NA	NA	0.892671	0.000173694	0.875638	2.58813e-05	0.898595	1.53102e-05	NA	NA
RBM6	3.3914e-05	0.00157278	4.14545	Brain_Spinal_cord_cervical_c-1	1.02376e-05	0.00127758	4.41209	Artery_Coronary	7.66718e-06	0.000997931	-4.47427	NA	NA	NA	1	1	1	0	3	0.340381	4.64493	-0.941306	-5.24917	0.910495	5.30853	NA	NA	0.73357	3.402e-06	0.346548	1.5279e-07	0.362562	1.10514e-07	NA	NA	0.892671	0.000173694	0.88864	2.4349e-05	0.872498	1.57341e-05	NA	NA
RBM6	3.3914e-05	0.00157278	4.14545	Brain_Spinal_cord_cervical_c-1	1.02376e-05	0.00127758	4.41209	Brain_Anterior_cingulate_cortex_BA24	5.75286e-06	0.000828826	4.53527	NA	NA	NA	1	1	1	0	3	0.340381	4.64493	-0.941306	-5.24917	-0.759929	-5.30206	NA	NA	0.73357	3.402e-06	0.346548	1.5279e-07	0.447297	1.14504e-07	NA	NA	0.892671	0.000173694	0.88864	2.4349e-05	0.90612	1.69302e-05	NA	NA
RBM6	3.3914e-05	0.00157278	4.14545	Brain_Spinal_cord_cervical_c-1	1.02376e-05	0.00127758	4.41209	Brain_Caudate_basal_ganglia	7.66718e-06	0.00108392	-4.47427	NA	NA	NA	1	1	1	0	3	0.340381	4.64493	-0.941306	-5.24917	0.910495	5.30853	NA	NA	0.73357	3.402e-06	0.346548	1.5279e-07	0.362562	1.10514e-07	NA	NA	0.892671	0.000173694	0.88864	2.4349e-05	0.873541	1.59584e-05	NA	NA
RBM6	3.3914e-05	0.00157278	4.14545	Brain_Spinal_cord_cervical_c-1	1.02376e-05	0.00127758	4.41209	Brain_Cerebellar_Hemisphere	7.66718e-06	0.000928492	4.47427	NA	NA	NA	1	1	1	0	3	0.340381	4.64493	-0.941306	-5.24917	-0.910495	-5.30853	NA	NA	0.73357	3.402e-06	0.346548	1.5279e-07	0.362562	1.10514e-07	NA	NA	0.892671	0.000173694	0.88864	2.4349e-05	0.867872	1.43718e-05	NA	NA
RBM6	3.3914e-05	0.00157278	4.14545	Brain_Spinal_cord_cervical_c-1	1.02376e-05	0.00127758	4.41209	Brain_Cerebellum	7.66718e-06	0.000978584	-4.47427	NA	NA	NA	1	1	1	0	3	0.340381	4.64493	-0.941306	-5.24917	0.910495	5.30853	NA	NA	0.73357	3.402e-06	0.346548	1.5279e-07	0.362562	1.10514e-07	NA	NA	0.892671	0.000173694	0.88864	2.4349e-05	0.875758	1.46315e-05	NA	NA
RBM6	3.3914e-05	0.00157278	4.14545	Brain_Spinal_cord_cervical_c-1	1.02376e-05	0.00127758	4.41209	Brain_Frontal_Cortex_BA9	5.75286e-06	0.000856981	4.53527	NA	NA	NA	1	1	1	0	3	0.340381	4.64493	-0.941306	-5.24917	-0.759929	-5.30206	NA	NA	0.73357	3.402e-06	0.346548	1.5279e-07	0.447297	1.14504e-07	NA	NA	0.892671	0.000173694	0.88864	2.4349e-05	0.907683	1.60563e-05	NA	NA
RBM6	3.3914e-05	0.00157278	4.14545	Brain_Spinal_cord_cervical_c-1	1.02376e-05	0.00127758	4.41209	Brain_Putamen_basal_ganglia	7.66718e-06	0.00117786	-4.47427	NA	NA	NA	1	1	1	0	3	0.340381	4.64493	-0.941306	-5.24917	0.910495	5.30853	NA	NA	0.73357	3.402e-06	0.346548	1.5279e-07	0.362562	1.10514e-07	NA	NA	0.892671	0.000173694	0.88864	2.4349e-05	0.874136	1.75559e-05	NA	NA
RBM6	3.3914e-05	0.00157278	4.14545	Brain_Spinal_cord_cervical_c-1	1.02376e-05	0.00127758	4.41209	Colon_Transverse	7.66718e-06	0.000964885	-4.47427	NA	NA	NA	1	1	1	0	3	0.340381	4.64493	-0.941306	-5.24917	0.910495	5.30853	NA	NA	0.73357	3.402e-06	0.346548	1.5279e-07	0.362562	1.10514e-07	NA	NA	0.892671	0.000173694	0.88864	2.4349e-05	0.881204	1.58088e-05	NA	NA
RBM6	3.3914e-05	0.00157278	4.14545	Brain_Spinal_cord_cervical_c-1	1.02376e-05	0.00127758	4.41209	Esophagus_Gastroesophageal_Junction	7.66718e-06	0.00100182	-4.47427	NA	NA	NA	1	1	1	0	3	0.340381	4.64493	-0.941306	-5.24917	0.910495	5.30853	NA	NA	0.73357	3.402e-06	0.346548	1.5279e-07	0.362562	1.10514e-07	NA	NA	0.892671	0.000173694	0.88864	2.4349e-05	0.870663	1.41182e-05	NA	NA
RBM6	3.3914e-05	0.00157278	4.14545	Brain_Spinal_cord_cervical_c-1	1.02376e-05	0.00127758	4.41209	Esophagus_Mucosa	5.75286e-06	0.000808218	-4.53527	NA	NA	NA	1	1	1	0	3	0.340381	4.64493	-0.941306	-5.24917	0.759929	5.30206	NA	NA	0.73357	3.402e-06	0.346548	1.5279e-07	0.447297	1.14504e-07	NA	NA	0.892671	0.000173694	0.88864	2.4349e-05	0.900822	1.49638e-05	NA	NA
RBM6	3.3914e-05	0.00157278	4.14545	Brain_Spinal_cord_cervical_c-1	1.02376e-05	0.00127758	4.41209	Esophagus_Muscularis	7.66718e-06	0.000948259	-4.47427	NA	NA	NA	1	1	1	0	3	0.340381	4.64493	-0.941306	-5.24917	0.910495	5.30853	NA	NA	0.73357	3.402e-06	0.346548	1.5279e-07	0.362562	1.10514e-07	NA	NA	0.892671	0.000173694	0.88864	2.4349e-05	0.873662	1.41135e-05	NA	NA
RBM6	3.3914e-05	0.00157278	4.14545	Brain_Spinal_cord_cervical_c-1	1.02376e-05	0.00127758	4.41209	Heart_Atrial_Appendage	1.57683e-05	0.00188184	4.31767	NA	NA	NA	1	1	1	0	3	0.340381	4.64493	-0.941306	-5.24917	-0.716724	-4.59122	NA	NA	0.73357	3.402e-06	0.346548	1.5279e-07	0.473544	4.40667e-06	NA	NA	0.892671	0.000173694	0.88864	2.4349e-05	0.914925	0.000382632	NA	NA
RBM6	3.3914e-05	0.00157278	4.14545	Brain_Spinal_cord_cervical_c-1	1.02376e-05	0.00127758	4.41209	Kidney_Cortex	7.66718e-06	0.00109181	4.47427	NA	NA	NA	1	1	1	0	3	0.340381	4.64493	-0.941306	-5.24917	-0.910495	-5.30853	NA	NA	0.73357	3.402e-06	0.346548	1.5279e-07	0.362562	1.10514e-07	NA	NA	0.892671	0.000173694	0.88864	2.4349e-05	0.878789	1.98753e-05	NA	NA
RBM6	3.3914e-05	0.00157278	4.14545	Brain_Spinal_cord_cervical_c-1	1.02376e-05	0.00127758	4.41209	Liver	7.66718e-06	0.00104653	-4.47427	NA	NA	NA	1	1	1	0	3	0.340381	4.64493	-0.941306	-5.24917	0.910495	5.30853	NA	NA	0.73357	3.402e-06	0.346548	1.5279e-07	0.362562	1.10514e-07	NA	NA	0.892671	0.000173694	0.88864	2.4349e-05	0.873734	1.70694e-05	NA	NA
RBM6	3.3914e-05	0.00157278	4.14545	Brain_Spinal_cord_cervical_c-1	1.02376e-05	0.00127758	4.41209	Minor_Salivary_Gland	7.66718e-06	0.000887617	-4.47427	NA	NA	NA	1	1	1	0	3	0.340381	4.64493	-0.941306	-5.24917	0.910495	5.30853	NA	NA	0.73357	3.402e-06	0.346548	1.5279e-07	0.362562	1.10514e-07	NA	NA	0.892671	0.000173694	0.88864	2.4349e-05	0.866158	1.53661e-05	NA	NA
RBM6	3.3914e-05	0.00157278	4.14545	Brain_Spinal_cord_cervical_c-1	1.02376e-05	0.00127758	4.41209	Nerve_Tibial	7.66718e-06	0.0010002	-4.47427	NA	NA	NA	1	1	1	0	3	0.340381	4.64493	-0.941306	-5.24917	0.910495	5.30853	NA	NA	0.73357	3.402e-06	0.346548	1.5279e-07	0.362562	1.10514e-07	NA	NA	0.892671	0.000173694	0.88864	2.4349e-05	0.877203	1.53213e-05	NA	NA
RBM6	3.3914e-05	0.00157278	4.14545	Brain_Spinal_cord_cervical_c-1	1.02376e-05	0.00127758	4.41209	Ovary	5.75286e-06	0.000840707	4.53527	NA	NA	NA	1	1	1	0	3	0.340381	4.64493	-0.941306	-5.24917	-0.759929	-5.30206	NA	NA	0.73357	3.402e-06	0.346548	1.5279e-07	0.447297	1.14504e-07	NA	NA	0.892671	0.000173694	0.88864	2.4349e-05	0.905425	1.56965e-05	NA	NA
RBM6	3.3914e-05	0.00157278	4.14545	Brain_Spinal_cord_cervical_c-1	1.02376e-05	0.00127758	4.41209	Pancreas	5.75286e-06	0.000863082	4.53527	NA	NA	NA	1	1	1	0	3	0.340381	4.64493	-0.941306	-5.24917	-0.759929	-5.30206	NA	NA	0.73357	3.402e-06	0.346548	1.5279e-07	0.447297	1.14504e-07	NA	NA	0.892671	0.000173694	0.88864	2.4349e-05	0.896823	1.72988e-05	NA	NA
RBM6	3.3914e-05	0.00157278	4.14545	Brain_Spinal_cord_cervical_c-1	1.02376e-05	0.00127758	4.41209	Pituitary	7.66718e-06	0.00108606	-4.47427	NA	NA	NA	1	1	1	0	3	0.340381	4.64493	-0.941306	-5.24917	0.910495	5.30853	NA	NA	0.73357	3.402e-06	0.346548	1.5279e-07	0.362562	1.10514e-07	NA	NA	0.892671	0.000173694	0.88864	2.4349e-05	0.88503	1.58096e-05	NA	NA
RBM6	3.3914e-05	0.00157278	4.14545	Brain_Spinal_cord_cervical_c-1	1.02376e-05	0.00127758	4.41209	Prostate	7.66718e-06	0.000976288	-4.47427	NA	NA	NA	1	1	1	0	3	0.340381	4.64493	-0.941306	-5.24917	0.910495	5.30853	NA	NA	0.73357	3.402e-06	0.346548	1.5279e-07	0.362562	1.10514e-07	NA	NA	0.892671	0.000173694	0.88864	2.4349e-05	0.870768	1.51914e-05	NA	NA
RBM6	3.3914e-05	0.00157278	4.14545	Brain_Spinal_cord_cervical_c-1	1.02376e-05	0.00127758	4.41209	Skin_Not_Sun_Exposed_Suprapubic	7.66718e-06	0.0010739	-4.47427	NA	NA	NA	1	1	1	0	3	0.340381	4.64493	-0.941306	-5.24917	0.910495	5.30853	NA	NA	0.73357	3.402e-06	0.346548	1.5279e-07	0.362562	1.10514e-07	NA	NA	0.892671	0.000173694	0.88864	2.4349e-05	0.870403	1.53955e-05	NA	NA
RBM6	3.3914e-05	0.00157278	4.14545	Brain_Spinal_cord_cervical_c-1	1.02376e-05	0.00127758	4.41209	Skin_Sun_Exposed_Lower_leg	7.66718e-06	0.000940075	-4.47427	NA	NA	NA	1	1	1	0	3	0.340381	4.64493	-0.941306	-5.24917	0.910495	5.30853	NA	NA	0.73357	3.402e-06	0.346548	1.5279e-07	0.362562	1.10514e-07	NA	NA	0.892671	0.000173694	0.88864	2.4349e-05	0.879408	1.49149e-05	NA	NA
RBM6	3.3914e-05	0.00157278	4.14545	Brain_Spinal_cord_cervical_c-1	1.02376e-05	0.00127758	4.41209	Small_Intestine_Terminal_Ileum	7.66718e-06	0.000987681	-4.47427	NA	NA	NA	1	1	1	0	3	0.340381	4.64493	-0.941306	-5.24917	0.910495	5.30853	NA	NA	0.73357	3.402e-06	0.346548	1.5279e-07	0.362562	1.10514e-07	NA	NA	0.892671	0.000173694	0.88864	2.4349e-05	0.868263	1.6025e-05	NA	NA
RBM6	3.3914e-05	0.00157278	4.14545	Brain_Spinal_cord_cervical_c-1	1.02376e-05	0.00127758	4.41209	Spleen	3.98149e-05	0.00355939	4.10855	NA	NA	NA	1	1	1	0	3	0.340381	4.64493	-0.941306	-5.24917	-0.89871	-4.91165	NA	NA	0.73357	3.402e-06	0.346548	1.5279e-07	0.368807	9.0315e-07	NA	NA	0.892671	0.000173694	0.88864	2.4349e-05	0.869772	8.84974e-05	NA	NA
RBM6	3.3914e-05	0.00157278	4.14545	Brain_Spinal_cord_cervical_c-1	1.02376e-05	0.00127758	4.41209	Stomach	5.75286e-06	0.00085211	4.53527	NA	NA	NA	1	1	1	0	3	0.340381	4.64493	-0.941306	-5.24917	-0.759929	-5.30206	NA	NA	0.73357	3.402e-06	0.346548	1.5279e-07	0.447297	1.14504e-07	NA	NA	0.892671	0.000173694	0.88864	2.4349e-05	0.900772	1.6592e-05	NA	NA
RBM6	3.3914e-05	0.00157278	4.14545	Brain_Spinal_cord_cervical_c-1	1.02376e-05	0.00127758	4.41209	Testis	5.75286e-06	0.000913992	4.53527	NA	NA	NA	1	1	1	0	3	0.340381	4.64493	-0.941306	-5.24917	-0.759929	-5.30206	NA	NA	0.73357	3.402e-06	0.346548	1.5279e-07	0.447297	1.14504e-07	NA	NA	0.892671	0.000173694	0.88864	2.4349e-05	0.909803	1.81079e-05	NA	NA
RBM6	3.3914e-05	0.00157278	4.14545	Brain_Spinal_cord_cervical_c-1	1.02376e-05	0.00127758	4.41209	Uterus	7.66718e-06	0.00105011	-4.47427	NA	NA	NA	1	1	1	0	3	0.340381	4.64493	-0.941306	-5.24917	0.910495	5.30853	NA	NA	0.73357	3.402e-06	0.346548	1.5279e-07	0.362562	1.10514e-07	NA	NA	0.892671	0.000173694	0.88864	2.4349e-05	0.876205	1.50779e-05	NA	NA
RBM6	3.3914e-05	0.00157278	4.14545	Brain_Spinal_cord_cervical_c-1	1.02376e-05	0.00127758	4.41209	Vagina	7.66718e-06	0.00107627	-4.47427	NA	NA	NA	1	1	1	0	3	0.340381	4.64493	-0.941306	-5.24917	0.910495	5.30853	NA	NA	0.73357	3.402e-06	0.346548	1.5279e-07	0.362562	1.10514e-07	NA	NA	0.892671	0.000173694	0.88864	2.4349e-05	0.870082	1.5914e-05	NA	NA
RBM6	3.3914e-05	0.00157278	4.14545	Brain_Spinal_cord_cervical_c-1	1.02376e-05	0.00127758	4.41209	smultixcan	5.75286e-06	0.00073775	4.53527	NA	NA	NA	1	1	1	0	3	0.340381	4.64493	-0.941306	-5.24917	-0.759929	-5.30206	NA	NA	0.73357	3.402e-06	0.346548	1.5279e-07	0.447297	1.14504e-07	NA	NA	0.892671	0.000173694	0.88864	2.4349e-05	0.898595	1.53102e-05	NA	NA
RBM6	3.3914e-05	0.00157278	4.14545	Brain_Substantia_nigra	1.02376e-05	0.00162196	4.41209	Artery_Coronary	7.66718e-06	0.000997931	-4.47427	NA	NA	NA	1	1	1	0	3	0.340381	4.64493	-0.941306	-5.24917	0.910495	5.30853	NA	NA	0.73357	3.402e-06	0.346548	1.5279e-07	0.362562	1.10514e-07	NA	NA	0.892671	0.000173694	0.883803	2.69496e-05	0.872498	1.57341e-05	NA	NA
RBM6	3.3914e-05	0.00157278	4.14545	Brain_Substantia_nigra	1.02376e-05	0.00162196	4.41209	Brain_Anterior_cingulate_cortex_BA24	5.75286e-06	0.000828826	4.53527	NA	NA	NA	1	1	1	0	3	0.340381	4.64493	-0.941306	-5.24917	-0.759929	-5.30206	NA	NA	0.73357	3.402e-06	0.346548	1.5279e-07	0.447297	1.14504e-07	NA	NA	0.892671	0.000173694	0.883803	2.69496e-05	0.90612	1.69302e-05	NA	NA
RBM6	3.3914e-05	0.00157278	4.14545	Brain_Substantia_nigra	1.02376e-05	0.00162196	4.41209	Brain_Caudate_basal_ganglia	7.66718e-06	0.00108392	-4.47427	NA	NA	NA	1	1	1	0	3	0.340381	4.64493	-0.941306	-5.24917	0.910495	5.30853	NA	NA	0.73357	3.402e-06	0.346548	1.5279e-07	0.362562	1.10514e-07	NA	NA	0.892671	0.000173694	0.883803	2.69496e-05	0.873541	1.59584e-05	NA	NA
RBM6	3.3914e-05	0.00157278	4.14545	Brain_Substantia_nigra	1.02376e-05	0.00162196	4.41209	Brain_Cerebellar_Hemisphere	7.66718e-06	0.000928492	4.47427	NA	NA	NA	1	1	1	0	3	0.340381	4.64493	-0.941306	-5.24917	-0.910495	-5.30853	NA	NA	0.73357	3.402e-06	0.346548	1.5279e-07	0.362562	1.10514e-07	NA	NA	0.892671	0.000173694	0.883803	2.69496e-05	0.867872	1.43718e-05	NA	NA
RBM6	3.3914e-05	0.00157278	4.14545	Brain_Substantia_nigra	1.02376e-05	0.00162196	4.41209	Brain_Cerebellum	7.66718e-06	0.000978584	-4.47427	NA	NA	NA	1	1	1	0	3	0.340381	4.64493	-0.941306	-5.24917	0.910495	5.30853	NA	NA	0.73357	3.402e-06	0.346548	1.5279e-07	0.362562	1.10514e-07	NA	NA	0.892671	0.000173694	0.883803	2.69496e-05	0.875758	1.46315e-05	NA	NA
RBM6	3.3914e-05	0.00157278	4.14545	Brain_Substantia_nigra	1.02376e-05	0.00162196	4.41209	Brain_Frontal_Cortex_BA9	5.75286e-06	0.000856981	4.53527	NA	NA	NA	1	1	1	0	3	0.340381	4.64493	-0.941306	-5.24917	-0.759929	-5.30206	NA	NA	0.73357	3.402e-06	0.346548	1.5279e-07	0.447297	1.14504e-07	NA	NA	0.892671	0.000173694	0.883803	2.69496e-05	0.907683	1.60563e-05	NA	NA
RBM6	3.3914e-05	0.00157278	4.14545	Brain_Substantia_nigra	1.02376e-05	0.00162196	4.41209	Brain_Putamen_basal_ganglia	7.66718e-06	0.00117786	-4.47427	NA	NA	NA	1	1	1	0	3	0.340381	4.64493	-0.941306	-5.24917	0.910495	5.30853	NA	NA	0.73357	3.402e-06	0.346548	1.5279e-07	0.362562	1.10514e-07	NA	NA	0.892671	0.000173694	0.883803	2.69496e-05	0.874136	1.75559e-05	NA	NA
RBM6	3.3914e-05	0.00157278	4.14545	Brain_Substantia_nigra	1.02376e-05	0.00162196	4.41209	Colon_Transverse	7.66718e-06	0.000964885	-4.47427	NA	NA	NA	1	1	1	0	3	0.340381	4.64493	-0.941306	-5.24917	0.910495	5.30853	NA	NA	0.73357	3.402e-06	0.346548	1.5279e-07	0.362562	1.10514e-07	NA	NA	0.892671	0.000173694	0.883803	2.69496e-05	0.881204	1.58088e-05	NA	NA
RBM6	3.3914e-05	0.00157278	4.14545	Brain_Substantia_nigra	1.02376e-05	0.00162196	4.41209	Esophagus_Gastroesophageal_Junction	7.66718e-06	0.00100182	-4.47427	NA	NA	NA	1	1	1	0	3	0.340381	4.64493	-0.941306	-5.24917	0.910495	5.30853	NA	NA	0.73357	3.402e-06	0.346548	1.5279e-07	0.362562	1.10514e-07	NA	NA	0.892671	0.000173694	0.883803	2.69496e-05	0.870663	1.41182e-05	NA	NA
RBM6	3.3914e-05	0.00157278	4.14545	Brain_Substantia_nigra	1.02376e-05	0.00162196	4.41209	Esophagus_Mucosa	5.75286e-06	0.000808218	-4.53527	NA	NA	NA	1	1	1	0	3	0.340381	4.64493	-0.941306	-5.24917	0.759929	5.30206	NA	NA	0.73357	3.402e-06	0.346548	1.5279e-07	0.447297	1.14504e-07	NA	NA	0.892671	0.000173694	0.883803	2.69496e-05	0.900822	1.49638e-05	NA	NA
RBM6	3.3914e-05	0.00157278	4.14545	Brain_Substantia_nigra	1.02376e-05	0.00162196	4.41209	Esophagus_Muscularis	7.66718e-06	0.000948259	-4.47427	NA	NA	NA	1	1	1	0	3	0.340381	4.64493	-0.941306	-5.24917	0.910495	5.30853	NA	NA	0.73357	3.402e-06	0.346548	1.5279e-07	0.362562	1.10514e-07	NA	NA	0.892671	0.000173694	0.883803	2.69496e-05	0.873662	1.41135e-05	NA	NA
RBM6	3.3914e-05	0.00157278	4.14545	Brain_Substantia_nigra	1.02376e-05	0.00162196	4.41209	Heart_Atrial_Appendage	1.57683e-05	0.00188184	4.31767	NA	NA	NA	1	1	1	0	3	0.340381	4.64493	-0.941306	-5.24917	-0.716724	-4.59122	NA	NA	0.73357	3.402e-06	0.346548	1.5279e-07	0.473544	4.40667e-06	NA	NA	0.892671	0.000173694	0.883803	2.69496e-05	0.914925	0.000382632	NA	NA
RBM6	3.3914e-05	0.00157278	4.14545	Brain_Substantia_nigra	1.02376e-05	0.00162196	4.41209	Kidney_Cortex	7.66718e-06	0.00109181	4.47427	NA	NA	NA	1	1	1	0	3	0.340381	4.64493	-0.941306	-5.24917	-0.910495	-5.30853	NA	NA	0.73357	3.402e-06	0.346548	1.5279e-07	0.362562	1.10514e-07	NA	NA	0.892671	0.000173694	0.883803	2.69496e-05	0.878789	1.98753e-05	NA	NA
RBM6	3.3914e-05	0.00157278	4.14545	Brain_Substantia_nigra	1.02376e-05	0.00162196	4.41209	Liver	7.66718e-06	0.00104653	-4.47427	NA	NA	NA	1	1	1	0	3	0.340381	4.64493	-0.941306	-5.24917	0.910495	5.30853	NA	NA	0.73357	3.402e-06	0.346548	1.5279e-07	0.362562	1.10514e-07	NA	NA	0.892671	0.000173694	0.883803	2.69496e-05	0.873734	1.70694e-05	NA	NA
RBM6	3.3914e-05	0.00157278	4.14545	Brain_Substantia_nigra	1.02376e-05	0.00162196	4.41209	Minor_Salivary_Gland	7.66718e-06	0.000887617	-4.47427	NA	NA	NA	1	1	1	0	3	0.340381	4.64493	-0.941306	-5.24917	0.910495	5.30853	NA	NA	0.73357	3.402e-06	0.346548	1.5279e-07	0.362562	1.10514e-07	NA	NA	0.892671	0.000173694	0.883803	2.69496e-05	0.866158	1.53661e-05	NA	NA
RBM6	3.3914e-05	0.00157278	4.14545	Brain_Substantia_nigra	1.02376e-05	0.00162196	4.41209	Nerve_Tibial	7.66718e-06	0.0010002	-4.47427	NA	NA	NA	1	1	1	0	3	0.340381	4.64493	-0.941306	-5.24917	0.910495	5.30853	NA	NA	0.73357	3.402e-06	0.346548	1.5279e-07	0.362562	1.10514e-07	NA	NA	0.892671	0.000173694	0.883803	2.69496e-05	0.877203	1.53213e-05	NA	NA
RBM6	3.3914e-05	0.00157278	4.14545	Brain_Substantia_nigra	1.02376e-05	0.00162196	4.41209	Ovary	5.75286e-06	0.000840707	4.53527	NA	NA	NA	1	1	1	0	3	0.340381	4.64493	-0.941306	-5.24917	-0.759929	-5.30206	NA	NA	0.73357	3.402e-06	0.346548	1.5279e-07	0.447297	1.14504e-07	NA	NA	0.892671	0.000173694	0.883803	2.69496e-05	0.905425	1.56965e-05	NA	NA
RBM6	3.3914e-05	0.00157278	4.14545	Brain_Substantia_nigra	1.02376e-05	0.00162196	4.41209	Pancreas	5.75286e-06	0.000863082	4.53527	NA	NA	NA	1	1	1	0	3	0.340381	4.64493	-0.941306	-5.24917	-0.759929	-5.30206	NA	NA	0.73357	3.402e-06	0.346548	1.5279e-07	0.447297	1.14504e-07	NA	NA	0.892671	0.000173694	0.883803	2.69496e-05	0.896823	1.72988e-05	NA	NA
RBM6	3.3914e-05	0.00157278	4.14545	Brain_Substantia_nigra	1.02376e-05	0.00162196	4.41209	Pituitary	7.66718e-06	0.00108606	-4.47427	NA	NA	NA	1	1	1	0	3	0.340381	4.64493	-0.941306	-5.24917	0.910495	5.30853	NA	NA	0.73357	3.402e-06	0.346548	1.5279e-07	0.362562	1.10514e-07	NA	NA	0.892671	0.000173694	0.883803	2.69496e-05	0.88503	1.58096e-05	NA	NA
RBM6	3.3914e-05	0.00157278	4.14545	Brain_Substantia_nigra	1.02376e-05	0.00162196	4.41209	Prostate	7.66718e-06	0.000976288	-4.47427	NA	NA	NA	1	1	1	0	3	0.340381	4.64493	-0.941306	-5.24917	0.910495	5.30853	NA	NA	0.73357	3.402e-06	0.346548	1.5279e-07	0.362562	1.10514e-07	NA	NA	0.892671	0.000173694	0.883803	2.69496e-05	0.870768	1.51914e-05	NA	NA
RBM6	3.3914e-05	0.00157278	4.14545	Brain_Substantia_nigra	1.02376e-05	0.00162196	4.41209	Skin_Not_Sun_Exposed_Suprapubic	7.66718e-06	0.0010739	-4.47427	NA	NA	NA	1	1	1	0	3	0.340381	4.64493	-0.941306	-5.24917	0.910495	5.30853	NA	NA	0.73357	3.402e-06	0.346548	1.5279e-07	0.362562	1.10514e-07	NA	NA	0.892671	0.000173694	0.883803	2.69496e-05	0.870403	1.53955e-05	NA	NA
RBM6	3.3914e-05	0.00157278	4.14545	Brain_Substantia_nigra	1.02376e-05	0.00162196	4.41209	Skin_Sun_Exposed_Lower_leg	7.66718e-06	0.000940075	-4.47427	NA	NA	NA	1	1	1	0	3	0.340381	4.64493	-0.941306	-5.24917	0.910495	5.30853	NA	NA	0.73357	3.402e-06	0.346548	1.5279e-07	0.362562	1.10514e-07	NA	NA	0.892671	0.000173694	0.883803	2.69496e-05	0.879408	1.49149e-05	NA	NA
RBM6	3.3914e-05	0.00157278	4.14545	Brain_Substantia_nigra	1.02376e-05	0.00162196	4.41209	Small_Intestine_Terminal_Ileum	7.66718e-06	0.000987681	-4.47427	NA	NA	NA	1	1	1	0	3	0.340381	4.64493	-0.941306	-5.24917	0.910495	5.30853	NA	NA	0.73357	3.402e-06	0.346548	1.5279e-07	0.362562	1.10514e-07	NA	NA	0.892671	0.000173694	0.883803	2.69496e-05	0.868263	1.6025e-05	NA	NA
RBM6	3.3914e-05	0.00157278	4.14545	Brain_Substantia_nigra	1.02376e-05	0.00162196	4.41209	Spleen	3.98149e-05	0.00355939	4.10855	NA	NA	NA	1	1	1	0	3	0.340381	4.64493	-0.941306	-5.24917	-0.89871	-4.91165	NA	NA	0.73357	3.402e-06	0.346548	1.5279e-07	0.368807	9.0315e-07	NA	NA	0.892671	0.000173694	0.883803	2.69496e-05	0.869772	8.84974e-05	NA	NA
RBM6	3.3914e-05	0.00157278	4.14545	Brain_Substantia_nigra	1.02376e-05	0.00162196	4.41209	Stomach	5.75286e-06	0.00085211	4.53527	NA	NA	NA	1	1	1	0	3	0.340381	4.64493	-0.941306	-5.24917	-0.759929	-5.30206	NA	NA	0.73357	3.402e-06	0.346548	1.5279e-07	0.447297	1.14504e-07	NA	NA	0.892671	0.000173694	0.883803	2.69496e-05	0.900772	1.6592e-05	NA	NA
RBM6	3.3914e-05	0.00157278	4.14545	Brain_Substantia_nigra	1.02376e-05	0.00162196	4.41209	Testis	5.75286e-06	0.000913992	4.53527	NA	NA	NA	1	1	1	0	3	0.340381	4.64493	-0.941306	-5.24917	-0.759929	-5.30206	NA	NA	0.73357	3.402e-06	0.346548	1.5279e-07	0.447297	1.14504e-07	NA	NA	0.892671	0.000173694	0.883803	2.69496e-05	0.909803	1.81079e-05	NA	NA
RBM6	3.3914e-05	0.00157278	4.14545	Brain_Substantia_nigra	1.02376e-05	0.00162196	4.41209	Uterus	7.66718e-06	0.00105011	-4.47427	NA	NA	NA	1	1	1	0	3	0.340381	4.64493	-0.941306	-5.24917	0.910495	5.30853	NA	NA	0.73357	3.402e-06	0.346548	1.5279e-07	0.362562	1.10514e-07	NA	NA	0.892671	0.000173694	0.883803	2.69496e-05	0.876205	1.50779e-05	NA	NA
RBM6	3.3914e-05	0.00157278	4.14545	Brain_Substantia_nigra	1.02376e-05	0.00162196	4.41209	Vagina	7.66718e-06	0.00107627	-4.47427	NA	NA	NA	1	1	1	0	3	0.340381	4.64493	-0.941306	-5.24917	0.910495	5.30853	NA	NA	0.73357	3.402e-06	0.346548	1.5279e-07	0.362562	1.10514e-07	NA	NA	0.892671	0.000173694	0.883803	2.69496e-05	0.870082	1.5914e-05	NA	NA
RBM6	3.3914e-05	0.00157278	4.14545	Brain_Substantia_nigra	1.02376e-05	0.00162196	4.41209	smultixcan	5.75286e-06	0.00073775	4.53527	NA	NA	NA	1	1	1	0	3	0.340381	4.64493	-0.941306	-5.24917	-0.759929	-5.30206	NA	NA	0.73357	3.402e-06	0.346548	1.5279e-07	0.447297	1.14504e-07	NA	NA	0.892671	0.000173694	0.883803	2.69496e-05	0.898595	1.53102e-05	NA	NA
RBM6	3.3914e-05	0.00157278	4.14545	Breast_Mammary_Tissue	6.39538e-06	0.00110078	4.51288	Artery_Coronary	7.66718e-06	0.000997931	-4.47427	NA	NA	NA	1	1	1	0	3	0.340381	4.64493	-0.79331	-5.28618	0.910495	5.30853	NA	NA	0.73357	3.402e-06	0.427597	1.249e-07	0.362562	1.10514e-07	NA	NA	0.892671	0.000173694	0.903474	2.09698e-05	0.872498	1.57341e-05	NA	NA
RBM6	3.3914e-05	0.00157278	4.14545	Breast_Mammary_Tissue	6.39538e-06	0.00110078	4.51288	Brain_Anterior_cingulate_cortex_BA24	5.75286e-06	0.000828826	4.53527	NA	NA	NA	1	1	1	0	3	0.340381	4.64493	-0.79331	-5.28618	-0.759929	-5.30206	NA	NA	0.73357	3.402e-06	0.427597	1.249e-07	0.447297	1.14504e-07	NA	NA	0.892671	0.000173694	0.903474	2.09698e-05	0.90612	1.69302e-05	NA	NA
RBM6	3.3914e-05	0.00157278	4.14545	Breast_Mammary_Tissue	6.39538e-06	0.00110078	4.51288	Brain_Caudate_basal_ganglia	7.66718e-06	0.00108392	-4.47427	NA	NA	NA	1	1	1	0	3	0.340381	4.64493	-0.79331	-5.28618	0.910495	5.30853	NA	NA	0.73357	3.402e-06	0.427597	1.249e-07	0.362562	1.10514e-07	NA	NA	0.892671	0.000173694	0.903474	2.09698e-05	0.873541	1.59584e-05	NA	NA
RBM6	3.3914e-05	0.00157278	4.14545	Breast_Mammary_Tissue	6.39538e-06	0.00110078	4.51288	Brain_Cerebellar_Hemisphere	7.66718e-06	0.000928492	4.47427	NA	NA	NA	1	1	1	0	3	0.340381	4.64493	-0.79331	-5.28618	-0.910495	-5.30853	NA	NA	0.73357	3.402e-06	0.427597	1.249e-07	0.362562	1.10514e-07	NA	NA	0.892671	0.000173694	0.903474	2.09698e-05	0.867872	1.43718e-05	NA	NA
RBM6	3.3914e-05	0.00157278	4.14545	Breast_Mammary_Tissue	6.39538e-06	0.00110078	4.51288	Brain_Cerebellum	7.66718e-06	0.000978584	-4.47427	NA	NA	NA	1	1	1	0	3	0.340381	4.64493	-0.79331	-5.28618	0.910495	5.30853	NA	NA	0.73357	3.402e-06	0.427597	1.249e-07	0.362562	1.10514e-07	NA	NA	0.892671	0.000173694	0.903474	2.09698e-05	0.875758	1.46315e-05	NA	NA
RBM6	3.3914e-05	0.00157278	4.14545	Breast_Mammary_Tissue	6.39538e-06	0.00110078	4.51288	Brain_Frontal_Cortex_BA9	5.75286e-06	0.000856981	4.53527	NA	NA	NA	1	1	1	0	3	0.340381	4.64493	-0.79331	-5.28618	-0.759929	-5.30206	NA	NA	0.73357	3.402e-06	0.427597	1.249e-07	0.447297	1.14504e-07	NA	NA	0.892671	0.000173694	0.903474	2.09698e-05	0.907683	1.60563e-05	NA	NA
RBM6	3.3914e-05	0.00157278	4.14545	Breast_Mammary_Tissue	6.39538e-06	0.00110078	4.51288	Brain_Putamen_basal_ganglia	7.66718e-06	0.00117786	-4.47427	NA	NA	NA	1	1	1	0	3	0.340381	4.64493	-0.79331	-5.28618	0.910495	5.30853	NA	NA	0.73357	3.402e-06	0.427597	1.249e-07	0.362562	1.10514e-07	NA	NA	0.892671	0.000173694	0.903474	2.09698e-05	0.874136	1.75559e-05	NA	NA
RBM6	3.3914e-05	0.00157278	4.14545	Breast_Mammary_Tissue	6.39538e-06	0.00110078	4.51288	Colon_Transverse	7.66718e-06	0.000964885	-4.47427	NA	NA	NA	1	1	1	0	3	0.340381	4.64493	-0.79331	-5.28618	0.910495	5.30853	NA	NA	0.73357	3.402e-06	0.427597	1.249e-07	0.362562	1.10514e-07	NA	NA	0.892671	0.000173694	0.903474	2.09698e-05	0.881204	1.58088e-05	NA	NA
RBM6	3.3914e-05	0.00157278	4.14545	Breast_Mammary_Tissue	6.39538e-06	0.00110078	4.51288	Esophagus_Gastroesophageal_Junction	7.66718e-06	0.00100182	-4.47427	NA	NA	NA	1	1	1	0	3	0.340381	4.64493	-0.79331	-5.28618	0.910495	5.30853	NA	NA	0.73357	3.402e-06	0.427597	1.249e-07	0.362562	1.10514e-07	NA	NA	0.892671	0.000173694	0.903474	2.09698e-05	0.870663	1.41182e-05	NA	NA
RBM6	3.3914e-05	0.00157278	4.14545	Breast_Mammary_Tissue	6.39538e-06	0.00110078	4.51288	Esophagus_Mucosa	5.75286e-06	0.000808218	-4.53527	NA	NA	NA	1	1	1	0	3	0.340381	4.64493	-0.79331	-5.28618	0.759929	5.30206	NA	NA	0.73357	3.402e-06	0.427597	1.249e-07	0.447297	1.14504e-07	NA	NA	0.892671	0.000173694	0.903474	2.09698e-05	0.900822	1.49638e-05	NA	NA
RBM6	3.3914e-05	0.00157278	4.14545	Breast_Mammary_Tissue	6.39538e-06	0.00110078	4.51288	Esophagus_Muscularis	7.66718e-06	0.000948259	-4.47427	NA	NA	NA	1	1	1	0	3	0.340381	4.64493	-0.79331	-5.28618	0.910495	5.30853	NA	NA	0.73357	3.402e-06	0.427597	1.249e-07	0.362562	1.10514e-07	NA	NA	0.892671	0.000173694	0.903474	2.09698e-05	0.873662	1.41135e-05	NA	NA
RBM6	3.3914e-05	0.00157278	4.14545	Breast_Mammary_Tissue	6.39538e-06	0.00110078	4.51288	Heart_Atrial_Appendage	1.57683e-05	0.00188184	4.31767	NA	NA	NA	1	1	1	0	3	0.340381	4.64493	-0.79331	-5.28618	-0.716724	-4.59122	NA	NA	0.73357	3.402e-06	0.427597	1.249e-07	0.473544	4.40667e-06	NA	NA	0.892671	0.000173694	0.903474	2.09698e-05	0.914925	0.000382632	NA	NA
RBM6	3.3914e-05	0.00157278	4.14545	Breast_Mammary_Tissue	6.39538e-06	0.00110078	4.51288	Kidney_Cortex	7.66718e-06	0.00109181	4.47427	NA	NA	NA	1	1	1	0	3	0.340381	4.64493	-0.79331	-5.28618	-0.910495	-5.30853	NA	NA	0.73357	3.402e-06	0.427597	1.249e-07	0.362562	1.10514e-07	NA	NA	0.892671	0.000173694	0.903474	2.09698e-05	0.878789	1.98753e-05	NA	NA
RBM6	3.3914e-05	0.00157278	4.14545	Breast_Mammary_Tissue	6.39538e-06	0.00110078	4.51288	Liver	7.66718e-06	0.00104653	-4.47427	NA	NA	NA	1	1	1	0	3	0.340381	4.64493	-0.79331	-5.28618	0.910495	5.30853	NA	NA	0.73357	3.402e-06	0.427597	1.249e-07	0.362562	1.10514e-07	NA	NA	0.892671	0.000173694	0.903474	2.09698e-05	0.873734	1.70694e-05	NA	NA
RBM6	3.3914e-05	0.00157278	4.14545	Breast_Mammary_Tissue	6.39538e-06	0.00110078	4.51288	Minor_Salivary_Gland	7.66718e-06	0.000887617	-4.47427	NA	NA	NA	1	1	1	0	3	0.340381	4.64493	-0.79331	-5.28618	0.910495	5.30853	NA	NA	0.73357	3.402e-06	0.427597	1.249e-07	0.362562	1.10514e-07	NA	NA	0.892671	0.000173694	0.903474	2.09698e-05	0.866158	1.53661e-05	NA	NA
RBM6	3.3914e-05	0.00157278	4.14545	Breast_Mammary_Tissue	6.39538e-06	0.00110078	4.51288	Nerve_Tibial	7.66718e-06	0.0010002	-4.47427	NA	NA	NA	1	1	1	0	3	0.340381	4.64493	-0.79331	-5.28618	0.910495	5.30853	NA	NA	0.73357	3.402e-06	0.427597	1.249e-07	0.362562	1.10514e-07	NA	NA	0.892671	0.000173694	0.903474	2.09698e-05	0.877203	1.53213e-05	NA	NA
RBM6	3.3914e-05	0.00157278	4.14545	Breast_Mammary_Tissue	6.39538e-06	0.00110078	4.51288	Ovary	5.75286e-06	0.000840707	4.53527	NA	NA	NA	1	1	1	0	3	0.340381	4.64493	-0.79331	-5.28618	-0.759929	-5.30206	NA	NA	0.73357	3.402e-06	0.427597	1.249e-07	0.447297	1.14504e-07	NA	NA	0.892671	0.000173694	0.903474	2.09698e-05	0.905425	1.56965e-05	NA	NA
RBM6	3.3914e-05	0.00157278	4.14545	Breast_Mammary_Tissue	6.39538e-06	0.00110078	4.51288	Pancreas	5.75286e-06	0.000863082	4.53527	NA	NA	NA	1	1	1	0	3	0.340381	4.64493	-0.79331	-5.28618	-0.759929	-5.30206	NA	NA	0.73357	3.402e-06	0.427597	1.249e-07	0.447297	1.14504e-07	NA	NA	0.892671	0.000173694	0.903474	2.09698e-05	0.896823	1.72988e-05	NA	NA
RBM6	3.3914e-05	0.00157278	4.14545	Breast_Mammary_Tissue	6.39538e-06	0.00110078	4.51288	Pituitary	7.66718e-06	0.00108606	-4.47427	NA	NA	NA	1	1	1	0	3	0.340381	4.64493	-0.79331	-5.28618	0.910495	5.30853	NA	NA	0.73357	3.402e-06	0.427597	1.249e-07	0.362562	1.10514e-07	NA	NA	0.892671	0.000173694	0.903474	2.09698e-05	0.88503	1.58096e-05	NA	NA
RBM6	3.3914e-05	0.00157278	4.14545	Breast_Mammary_Tissue	6.39538e-06	0.00110078	4.51288	Prostate	7.66718e-06	0.000976288	-4.47427	NA	NA	NA	1	1	1	0	3	0.340381	4.64493	-0.79331	-5.28618	0.910495	5.30853	NA	NA	0.73357	3.402e-06	0.427597	1.249e-07	0.362562	1.10514e-07	NA	NA	0.892671	0.000173694	0.903474	2.09698e-05	0.870768	1.51914e-05	NA	NA
RBM6	3.3914e-05	0.00157278	4.14545	Breast_Mammary_Tissue	6.39538e-06	0.00110078	4.51288	Skin_Not_Sun_Exposed_Suprapubic	7.66718e-06	0.0010739	-4.47427	NA	NA	NA	1	1	1	0	3	0.340381	4.64493	-0.79331	-5.28618	0.910495	5.30853	NA	NA	0.73357	3.402e-06	0.427597	1.249e-07	0.362562	1.10514e-07	NA	NA	0.892671	0.000173694	0.903474	2.09698e-05	0.870403	1.53955e-05	NA	NA
RBM6	3.3914e-05	0.00157278	4.14545	Breast_Mammary_Tissue	6.39538e-06	0.00110078	4.51288	Skin_Sun_Exposed_Lower_leg	7.66718e-06	0.000940075	-4.47427	NA	NA	NA	1	1	1	0	3	0.340381	4.64493	-0.79331	-5.28618	0.910495	5.30853	NA	NA	0.73357	3.402e-06	0.427597	1.249e-07	0.362562	1.10514e-07	NA	NA	0.892671	0.000173694	0.903474	2.09698e-05	0.879408	1.49149e-05	NA	NA
RBM6	3.3914e-05	0.00157278	4.14545	Breast_Mammary_Tissue	6.39538e-06	0.00110078	4.51288	Small_Intestine_Terminal_Ileum	7.66718e-06	0.000987681	-4.47427	NA	NA	NA	1	1	1	0	3	0.340381	4.64493	-0.79331	-5.28618	0.910495	5.30853	NA	NA	0.73357	3.402e-06	0.427597	1.249e-07	0.362562	1.10514e-07	NA	NA	0.892671	0.000173694	0.903474	2.09698e-05	0.868263	1.6025e-05	NA	NA
RBM6	3.3914e-05	0.00157278	4.14545	Breast_Mammary_Tissue	6.39538e-06	0.00110078	4.51288	Spleen	3.98149e-05	0.00355939	4.10855	NA	NA	NA	1	1	1	0	3	0.340381	4.64493	-0.79331	-5.28618	-0.89871	-4.91165	NA	NA	0.73357	3.402e-06	0.427597	1.249e-07	0.368807	9.0315e-07	NA	NA	0.892671	0.000173694	0.903474	2.09698e-05	0.869772	8.84974e-05	NA	NA
RBM6	3.3914e-05	0.00157278	4.14545	Breast_Mammary_Tissue	6.39538e-06	0.00110078	4.51288	Stomach	5.75286e-06	0.00085211	4.53527	NA	NA	NA	1	1	1	0	3	0.340381	4.64493	-0.79331	-5.28618	-0.759929	-5.30206	NA	NA	0.73357	3.402e-06	0.427597	1.249e-07	0.447297	1.14504e-07	NA	NA	0.892671	0.000173694	0.903474	2.09698e-05	0.900772	1.6592e-05	NA	NA
RBM6	3.3914e-05	0.00157278	4.14545	Breast_Mammary_Tissue	6.39538e-06	0.00110078	4.51288	Testis	5.75286e-06	0.000913992	4.53527	NA	NA	NA	1	1	1	0	3	0.340381	4.64493	-0.79331	-5.28618	-0.759929	-5.30206	NA	NA	0.73357	3.402e-06	0.427597	1.249e-07	0.447297	1.14504e-07	NA	NA	0.892671	0.000173694	0.903474	2.09698e-05	0.909803	1.81079e-05	NA	NA
RBM6	3.3914e-05	0.00157278	4.14545	Breast_Mammary_Tissue	6.39538e-06	0.00110078	4.51288	Uterus	7.66718e-06	0.00105011	-4.47427	NA	NA	NA	1	1	1	0	3	0.340381	4.64493	-0.79331	-5.28618	0.910495	5.30853	NA	NA	0.73357	3.402e-06	0.427597	1.249e-07	0.362562	1.10514e-07	NA	NA	0.892671	0.000173694	0.903474	2.09698e-05	0.876205	1.50779e-05	NA	NA
RBM6	3.3914e-05	0.00157278	4.14545	Breast_Mammary_Tissue	6.39538e-06	0.00110078	4.51288	Vagina	7.66718e-06	0.00107627	-4.47427	NA	NA	NA	1	1	1	0	3	0.340381	4.64493	-0.79331	-5.28618	0.910495	5.30853	NA	NA	0.73357	3.402e-06	0.427597	1.249e-07	0.362562	1.10514e-07	NA	NA	0.892671	0.000173694	0.903474	2.09698e-05	0.870082	1.5914e-05	NA	NA
RBM6	3.3914e-05	0.00157278	4.14545	Breast_Mammary_Tissue	6.39538e-06	0.00110078	4.51288	smultixcan	5.75286e-06	0.00073775	4.53527	NA	NA	NA	1	1	1	0	3	0.340381	4.64493	-0.79331	-5.28618	-0.759929	-5.30206	NA	NA	0.73357	3.402e-06	0.427597	1.249e-07	0.447297	1.14504e-07	NA	NA	0.892671	0.000173694	0.903474	2.09698e-05	0.898595	1.53102e-05	NA	NA
RBM6	3.3914e-05	0.00157278	4.14545	Cells_Cultured_fibroblasts	1.02376e-05	0.00147096	4.41209	Artery_Coronary	7.66718e-06	0.000997931	-4.47427	NA	NA	NA	1	1	1	0	3	0.340381	4.64493	-0.941306	-5.24917	0.910495	5.30853	NA	NA	0.73357	3.402e-06	0.346548	1.5279e-07	0.362562	1.10514e-07	NA	NA	0.892671	0.000173694	0.874107	2.32184e-05	0.872498	1.57341e-05	NA	NA
RBM6	3.3914e-05	0.00157278	4.14545	Cells_Cultured_fibroblasts	1.02376e-05	0.00147096	4.41209	Brain_Anterior_cingulate_cortex_BA24	5.75286e-06	0.000828826	4.53527	NA	NA	NA	1	1	1	0	3	0.340381	4.64493	-0.941306	-5.24917	-0.759929	-5.30206	NA	NA	0.73357	3.402e-06	0.346548	1.5279e-07	0.447297	1.14504e-07	NA	NA	0.892671	0.000173694	0.874107	2.32184e-05	0.90612	1.69302e-05	NA	NA
RBM6	3.3914e-05	0.00157278	4.14545	Cells_Cultured_fibroblasts	1.02376e-05	0.00147096	4.41209	Brain_Caudate_basal_ganglia	7.66718e-06	0.00108392	-4.47427	NA	NA	NA	1	1	1	0	3	0.340381	4.64493	-0.941306	-5.24917	0.910495	5.30853	NA	NA	0.73357	3.402e-06	0.346548	1.5279e-07	0.362562	1.10514e-07	NA	NA	0.892671	0.000173694	0.874107	2.32184e-05	0.873541	1.59584e-05	NA	NA
RBM6	3.3914e-05	0.00157278	4.14545	Cells_Cultured_fibroblasts	1.02376e-05	0.00147096	4.41209	Brain_Cerebellar_Hemisphere	7.66718e-06	0.000928492	4.47427	NA	NA	NA	1	1	1	0	3	0.340381	4.64493	-0.941306	-5.24917	-0.910495	-5.30853	NA	NA	0.73357	3.402e-06	0.346548	1.5279e-07	0.362562	1.10514e-07	NA	NA	0.892671	0.000173694	0.874107	2.32184e-05	0.867872	1.43718e-05	NA	NA
RBM6	3.3914e-05	0.00157278	4.14545	Cells_Cultured_fibroblasts	1.02376e-05	0.00147096	4.41209	Brain_Cerebellum	7.66718e-06	0.000978584	-4.47427	NA	NA	NA	1	1	1	0	3	0.340381	4.64493	-0.941306	-5.24917	0.910495	5.30853	NA	NA	0.73357	3.402e-06	0.346548	1.5279e-07	0.362562	1.10514e-07	NA	NA	0.892671	0.000173694	0.874107	2.32184e-05	0.875758	1.46315e-05	NA	NA
RBM6	3.3914e-05	0.00157278	4.14545	Cells_Cultured_fibroblasts	1.02376e-05	0.00147096	4.41209	Brain_Frontal_Cortex_BA9	5.75286e-06	0.000856981	4.53527	NA	NA	NA	1	1	1	0	3	0.340381	4.64493	-0.941306	-5.24917	-0.759929	-5.30206	NA	NA	0.73357	3.402e-06	0.346548	1.5279e-07	0.447297	1.14504e-07	NA	NA	0.892671	0.000173694	0.874107	2.32184e-05	0.907683	1.60563e-05	NA	NA
RBM6	3.3914e-05	0.00157278	4.14545	Cells_Cultured_fibroblasts	1.02376e-05	0.00147096	4.41209	Brain_Putamen_basal_ganglia	7.66718e-06	0.00117786	-4.47427	NA	NA	NA	1	1	1	0	3	0.340381	4.64493	-0.941306	-5.24917	0.910495	5.30853	NA	NA	0.73357	3.402e-06	0.346548	1.5279e-07	0.362562	1.10514e-07	NA	NA	0.892671	0.000173694	0.874107	2.32184e-05	0.874136	1.75559e-05	NA	NA
RBM6	3.3914e-05	0.00157278	4.14545	Cells_Cultured_fibroblasts	1.02376e-05	0.00147096	4.41209	Colon_Transverse	7.66718e-06	0.000964885	-4.47427	NA	NA	NA	1	1	1	0	3	0.340381	4.64493	-0.941306	-5.24917	0.910495	5.30853	NA	NA	0.73357	3.402e-06	0.346548	1.5279e-07	0.362562	1.10514e-07	NA	NA	0.892671	0.000173694	0.874107	2.32184e-05	0.881204	1.58088e-05	NA	NA
RBM6	3.3914e-05	0.00157278	4.14545	Cells_Cultured_fibroblasts	1.02376e-05	0.00147096	4.41209	Esophagus_Gastroesophageal_Junction	7.66718e-06	0.00100182	-4.47427	NA	NA	NA	1	1	1	0	3	0.340381	4.64493	-0.941306	-5.24917	0.910495	5.30853	NA	NA	0.73357	3.402e-06	0.346548	1.5279e-07	0.362562	1.10514e-07	NA	NA	0.892671	0.000173694	0.874107	2.32184e-05	0.870663	1.41182e-05	NA	NA
RBM6	3.3914e-05	0.00157278	4.14545	Cells_Cultured_fibroblasts	1.02376e-05	0.00147096	4.41209	Esophagus_Mucosa	5.75286e-06	0.000808218	-4.53527	NA	NA	NA	1	1	1	0	3	0.340381	4.64493	-0.941306	-5.24917	0.759929	5.30206	NA	NA	0.73357	3.402e-06	0.346548	1.5279e-07	0.447297	1.14504e-07	NA	NA	0.892671	0.000173694	0.874107	2.32184e-05	0.900822	1.49638e-05	NA	NA
RBM6	3.3914e-05	0.00157278	4.14545	Cells_Cultured_fibroblasts	1.02376e-05	0.00147096	4.41209	Esophagus_Muscularis	7.66718e-06	0.000948259	-4.47427	NA	NA	NA	1	1	1	0	3	0.340381	4.64493	-0.941306	-5.24917	0.910495	5.30853	NA	NA	0.73357	3.402e-06	0.346548	1.5279e-07	0.362562	1.10514e-07	NA	NA	0.892671	0.000173694	0.874107	2.32184e-05	0.873662	1.41135e-05	NA	NA
RBM6	3.3914e-05	0.00157278	4.14545	Cells_Cultured_fibroblasts	1.02376e-05	0.00147096	4.41209	Heart_Atrial_Appendage	1.57683e-05	0.00188184	4.31767	NA	NA	NA	1	1	1	0	3	0.340381	4.64493	-0.941306	-5.24917	-0.716724	-4.59122	NA	NA	0.73357	3.402e-06	0.346548	1.5279e-07	0.473544	4.40667e-06	NA	NA	0.892671	0.000173694	0.874107	2.32184e-05	0.914925	0.000382632	NA	NA
RBM6	3.3914e-05	0.00157278	4.14545	Cells_Cultured_fibroblasts	1.02376e-05	0.00147096	4.41209	Kidney_Cortex	7.66718e-06	0.00109181	4.47427	NA	NA	NA	1	1	1	0	3	0.340381	4.64493	-0.941306	-5.24917	-0.910495	-5.30853	NA	NA	0.73357	3.402e-06	0.346548	1.5279e-07	0.362562	1.10514e-07	NA	NA	0.892671	0.000173694	0.874107	2.32184e-05	0.878789	1.98753e-05	NA	NA
RBM6	3.3914e-05	0.00157278	4.14545	Cells_Cultured_fibroblasts	1.02376e-05	0.00147096	4.41209	Liver	7.66718e-06	0.00104653	-4.47427	NA	NA	NA	1	1	1	0	3	0.340381	4.64493	-0.941306	-5.24917	0.910495	5.30853	NA	NA	0.73357	3.402e-06	0.346548	1.5279e-07	0.362562	1.10514e-07	NA	NA	0.892671	0.000173694	0.874107	2.32184e-05	0.873734	1.70694e-05	NA	NA
RBM6	3.3914e-05	0.00157278	4.14545	Cells_Cultured_fibroblasts	1.02376e-05	0.00147096	4.41209	Minor_Salivary_Gland	7.66718e-06	0.000887617	-4.47427	NA	NA	NA	1	1	1	0	3	0.340381	4.64493	-0.941306	-5.24917	0.910495	5.30853	NA	NA	0.73357	3.402e-06	0.346548	1.5279e-07	0.362562	1.10514e-07	NA	NA	0.892671	0.000173694	0.874107	2.32184e-05	0.866158	1.53661e-05	NA	NA
RBM6	3.3914e-05	0.00157278	4.14545	Cells_Cultured_fibroblasts	1.02376e-05	0.00147096	4.41209	Nerve_Tibial	7.66718e-06	0.0010002	-4.47427	NA	NA	NA	1	1	1	0	3	0.340381	4.64493	-0.941306	-5.24917	0.910495	5.30853	NA	NA	0.73357	3.402e-06	0.346548	1.5279e-07	0.362562	1.10514e-07	NA	NA	0.892671	0.000173694	0.874107	2.32184e-05	0.877203	1.53213e-05	NA	NA
RBM6	3.3914e-05	0.00157278	4.14545	Cells_Cultured_fibroblasts	1.02376e-05	0.00147096	4.41209	Ovary	5.75286e-06	0.000840707	4.53527	NA	NA	NA	1	1	1	0	3	0.340381	4.64493	-0.941306	-5.24917	-0.759929	-5.30206	NA	NA	0.73357	3.402e-06	0.346548	1.5279e-07	0.447297	1.14504e-07	NA	NA	0.892671	0.000173694	0.874107	2.32184e-05	0.905425	1.56965e-05	NA	NA
RBM6	3.3914e-05	0.00157278	4.14545	Cells_Cultured_fibroblasts	1.02376e-05	0.00147096	4.41209	Pancreas	5.75286e-06	0.000863082	4.53527	NA	NA	NA	1	1	1	0	3	0.340381	4.64493	-0.941306	-5.24917	-0.759929	-5.30206	NA	NA	0.73357	3.402e-06	0.346548	1.5279e-07	0.447297	1.14504e-07	NA	NA	0.892671	0.000173694	0.874107	2.32184e-05	0.896823	1.72988e-05	NA	NA
