## Supplementary material for "Disentangling the Shared and Differential Genetic Architecture Between COVID-19 and Other Respiratory Disorders: A Multi-Omics Genome-Wide Analysis": A2_Asthma.xlsx (part 35 of 50)

### Sheet: T9.gene_ccgwas (continued)
Table 9. Results summary of MAGMA/TWAS/spTWAS/PWAS-CC-GWAS
RBM6	3.3914e-05	0.00157278	4.14545	Cells_Cultured_fibroblasts	1.02376e-05	0.00147096	4.41209	Pituitary	7.66718e-06	0.00108606	-4.47427	NA	NA	NA	1	1	1	0	3	0.340381	4.64493	-0.941306	-5.24917	0.910495	5.30853	NA	NA	0.73357	3.402e-06	0.346548	1.5279e-07	0.362562	1.10514e-07	NA	NA	0.892671	0.000173694	0.874107	2.32184e-05	0.88503	1.58096e-05	NA	NA
RBM6	3.3914e-05	0.00157278	4.14545	Cells_Cultured_fibroblasts	1.02376e-05	0.00147096	4.41209	Prostate	7.66718e-06	0.000976288	-4.47427	NA	NA	NA	1	1	1	0	3	0.340381	4.64493	-0.941306	-5.24917	0.910495	5.30853	NA	NA	0.73357	3.402e-06	0.346548	1.5279e-07	0.362562	1.10514e-07	NA	NA	0.892671	0.000173694	0.874107	2.32184e-05	0.870768	1.51914e-05	NA	NA
RBM6	3.3914e-05	0.00157278	4.14545	Cells_Cultured_fibroblasts	1.02376e-05	0.00147096	4.41209	Skin_Not_Sun_Exposed_Suprapubic	7.66718e-06	0.0010739	-4.47427	NA	NA	NA	1	1	1	0	3	0.340381	4.64493	-0.941306	-5.24917	0.910495	5.30853	NA	NA	0.73357	3.402e-06	0.346548	1.5279e-07	0.362562	1.10514e-07	NA	NA	0.892671	0.000173694	0.874107	2.32184e-05	0.870403	1.53955e-05	NA	NA
RBM6	3.3914e-05	0.00157278	4.14545	Cells_Cultured_fibroblasts	1.02376e-05	0.00147096	4.41209	Skin_Sun_Exposed_Lower_leg	7.66718e-06	0.000940075	-4.47427	NA	NA	NA	1	1	1	0	3	0.340381	4.64493	-0.941306	-5.24917	0.910495	5.30853	NA	NA	0.73357	3.402e-06	0.346548	1.5279e-07	0.362562	1.10514e-07	NA	NA	0.892671	0.000173694	0.874107	2.32184e-05	0.879408	1.49149e-05	NA	NA
RBM6	3.3914e-05	0.00157278	4.14545	Cells_Cultured_fibroblasts	1.02376e-05	0.00147096	4.41209	Small_Intestine_Terminal_Ileum	7.66718e-06	0.000987681	-4.47427	NA	NA	NA	1	1	1	0	3	0.340381	4.64493	-0.941306	-5.24917	0.910495	5.30853	NA	NA	0.73357	3.402e-06	0.346548	1.5279e-07	0.362562	1.10514e-07	NA	NA	0.892671	0.000173694	0.874107	2.32184e-05	0.868263	1.6025e-05	NA	NA
RBM6	3.3914e-05	0.00157278	4.14545	Cells_Cultured_fibroblasts	1.02376e-05	0.00147096	4.41209	Spleen	3.98149e-05	0.00355939	4.10855	NA	NA	NA	1	1	1	0	3	0.340381	4.64493	-0.941306	-5.24917	-0.89871	-4.91165	NA	NA	0.73357	3.402e-06	0.346548	1.5279e-07	0.368807	9.0315e-07	NA	NA	0.892671	0.000173694	0.874107	2.32184e-05	0.869772	8.84974e-05	NA	NA
RBM6	3.3914e-05	0.00157278	4.14545	Cells_Cultured_fibroblasts	1.02376e-05	0.00147096	4.41209	Stomach	5.75286e-06	0.00085211	4.53527	NA	NA	NA	1	1	1	0	3	0.340381	4.64493	-0.941306	-5.24917	-0.759929	-5.30206	NA	NA	0.73357	3.402e-06	0.346548	1.5279e-07	0.447297	1.14504e-07	NA	NA	0.892671	0.000173694	0.874107	2.32184e-05	0.900772	1.6592e-05	NA	NA
RBM6	3.3914e-05	0.00157278	4.14545	Cells_Cultured_fibroblasts	1.02376e-05	0.00147096	4.41209	Testis	5.75286e-06	0.000913992	4.53527	NA	NA	NA	1	1	1	0	3	0.340381	4.64493	-0.941306	-5.24917	-0.759929	-5.30206	NA	NA	0.73357	3.402e-06	0.346548	1.5279e-07	0.447297	1.14504e-07	NA	NA	0.892671	0.000173694	0.874107	2.32184e-05	0.909803	1.81079e-05	NA	NA
RBM6	3.3914e-05	0.00157278	4.14545	Cells_Cultured_fibroblasts	1.02376e-05	0.00147096	4.41209	Uterus	7.66718e-06	0.00105011	-4.47427	NA	NA	NA	1	1	1	0	3	0.340381	4.64493	-0.941306	-5.24917	0.910495	5.30853	NA	NA	0.73357	3.402e-06	0.346548	1.5279e-07	0.362562	1.10514e-07	NA	NA	0.892671	0.000173694	0.874107	2.32184e-05	0.876205	1.50779e-05	NA	NA
RBM6	3.3914e-05	0.00157278	4.14545	Cells_Cultured_fibroblasts	1.02376e-05	0.00147096	4.41209	Vagina	7.66718e-06	0.00107627	-4.47427	NA	NA	NA	1	1	1	0	3	0.340381	4.64493	-0.941306	-5.24917	0.910495	5.30853	NA	NA	0.73357	3.402e-06	0.346548	1.5279e-07	0.362562	1.10514e-07	NA	NA	0.892671	0.000173694	0.874107	2.32184e-05	0.870082	1.5914e-05	NA	NA
RBM6	3.3914e-05	0.00157278	4.14545	Cells_Cultured_fibroblasts	1.02376e-05	0.00147096	4.41209	smultixcan	5.75286e-06	0.00073775	4.53527	NA	NA	NA	1	1	1	0	3	0.340381	4.64493	-0.941306	-5.24917	-0.759929	-5.30206	NA	NA	0.73357	3.402e-06	0.346548	1.5279e-07	0.447297	1.14504e-07	NA	NA	0.892671	0.000173694	0.874107	2.32184e-05	0.898595	1.53102e-05	NA	NA
RBM6	3.3914e-05	0.00157278	4.14545	Cells_EBV-transformed_lymphocytes	1.02376e-05	0.00167396	4.41209	Artery_Coronary	7.66718e-06	0.000997931	-4.47427	NA	NA	NA	1	1	1	0	3	0.340381	4.64493	-0.941306	-5.24917	0.910495	5.30853	NA	NA	0.73357	3.402e-06	0.346548	1.5279e-07	0.362562	1.10514e-07	NA	NA	0.892671	0.000173694	0.869838	2.21482e-05	0.872498	1.57341e-05	NA	NA
RBM6	3.3914e-05	0.00157278	4.14545	Cells_EBV-transformed_lymphocytes	1.02376e-05	0.00167396	4.41209	Brain_Anterior_cingulate_cortex_BA24	5.75286e-06	0.000828826	4.53527	NA	NA	NA	1	1	1	0	3	0.340381	4.64493	-0.941306	-5.24917	-0.759929	-5.30206	NA	NA	0.73357	3.402e-06	0.346548	1.5279e-07	0.447297	1.14504e-07	NA	NA	0.892671	0.000173694	0.869838	2.21482e-05	0.90612	1.69302e-05	NA	NA
RBM6	3.3914e-05	0.00157278	4.14545	Cells_EBV-transformed_lymphocytes	1.02376e-05	0.00167396	4.41209	Brain_Caudate_basal_ganglia	7.66718e-06	0.00108392	-4.47427	NA	NA	NA	1	1	1	0	3	0.340381	4.64493	-0.941306	-5.24917	0.910495	5.30853	NA	NA	0.73357	3.402e-06	0.346548	1.5279e-07	0.362562	1.10514e-07	NA	NA	0.892671	0.000173694	0.869838	2.21482e-05	0.873541	1.59584e-05	NA	NA
RBM6	3.3914e-05	0.00157278	4.14545	Cells_EBV-transformed_lymphocytes	1.02376e-05	0.00167396	4.41209	Brain_Cerebellar_Hemisphere	7.66718e-06	0.000928492	4.47427	NA	NA	NA	1	1	1	0	3	0.340381	4.64493	-0.941306	-5.24917	-0.910495	-5.30853	NA	NA	0.73357	3.402e-06	0.346548	1.5279e-07	0.362562	1.10514e-07	NA	NA	0.892671	0.000173694	0.869838	2.21482e-05	0.867872	1.43718e-05	NA	NA
RBM6	3.3914e-05	0.00157278	4.14545	Cells_EBV-transformed_lymphocytes	1.02376e-05	0.00167396	4.41209	Brain_Cerebellum	7.66718e-06	0.000978584	-4.47427	NA	NA	NA	1	1	1	0	3	0.340381	4.64493	-0.941306	-5.24917	0.910495	5.30853	NA	NA	0.73357	3.402e-06	0.346548	1.5279e-07	0.362562	1.10514e-07	NA	NA	0.892671	0.000173694	0.869838	2.21482e-05	0.875758	1.46315e-05	NA	NA
RBM6	3.3914e-05	0.00157278	4.14545	Cells_EBV-transformed_lymphocytes	1.02376e-05	0.00167396	4.41209	Brain_Frontal_Cortex_BA9	5.75286e-06	0.000856981	4.53527	NA	NA	NA	1	1	1	0	3	0.340381	4.64493	-0.941306	-5.24917	-0.759929	-5.30206	NA	NA	0.73357	3.402e-06	0.346548	1.5279e-07	0.447297	1.14504e-07	NA	NA	0.892671	0.000173694	0.869838	2.21482e-05	0.907683	1.60563e-05	NA	NA
RBM6	3.3914e-05	0.00157278	4.14545	Cells_EBV-transformed_lymphocytes	1.02376e-05	0.00167396	4.41209	Brain_Putamen_basal_ganglia	7.66718e-06	0.00117786	-4.47427	NA	NA	NA	1	1	1	0	3	0.340381	4.64493	-0.941306	-5.24917	0.910495	5.30853	NA	NA	0.73357	3.402e-06	0.346548	1.5279e-07	0.362562	1.10514e-07	NA	NA	0.892671	0.000173694	0.869838	2.21482e-05	0.874136	1.75559e-05	NA	NA
RBM6	3.3914e-05	0.00157278	4.14545	Cells_EBV-transformed_lymphocytes	1.02376e-05	0.00167396	4.41209	Colon_Transverse	7.66718e-06	0.000964885	-4.47427	NA	NA	NA	1	1	1	0	3	0.340381	4.64493	-0.941306	-5.24917	0.910495	5.30853	NA	NA	0.73357	3.402e-06	0.346548	1.5279e-07	0.362562	1.10514e-07	NA	NA	0.892671	0.000173694	0.869838	2.21482e-05	0.881204	1.58088e-05	NA	NA
RBM6	3.3914e-05	0.00157278	4.14545	Cells_EBV-transformed_lymphocytes	1.02376e-05	0.00167396	4.41209	Esophagus_Gastroesophageal_Junction	7.66718e-06	0.00100182	-4.47427	NA	NA	NA	1	1	1	0	3	0.340381	4.64493	-0.941306	-5.24917	0.910495	5.30853	NA	NA	0.73357	3.402e-06	0.346548	1.5279e-07	0.362562	1.10514e-07	NA	NA	0.892671	0.000173694	0.869838	2.21482e-05	0.870663	1.41182e-05	NA	NA
RBM6	3.3914e-05	0.00157278	4.14545	Cells_EBV-transformed_lymphocytes	1.02376e-05	0.00167396	4.41209	Esophagus_Mucosa	5.75286e-06	0.000808218	-4.53527	NA	NA	NA	1	1	1	0	3	0.340381	4.64493	-0.941306	-5.24917	0.759929	5.30206	NA	NA	0.73357	3.402e-06	0.346548	1.5279e-07	0.447297	1.14504e-07	NA	NA	0.892671	0.000173694	0.869838	2.21482e-05	0.900822	1.49638e-05	NA	NA
RBM6	3.3914e-05	0.00157278	4.14545	Cells_EBV-transformed_lymphocytes	1.02376e-05	0.00167396	4.41209	Esophagus_Muscularis	7.66718e-06	0.000948259	-4.47427	NA	NA	NA	1	1	1	0	3	0.340381	4.64493	-0.941306	-5.24917	0.910495	5.30853	NA	NA	0.73357	3.402e-06	0.346548	1.5279e-07	0.362562	1.10514e-07	NA	NA	0.892671	0.000173694	0.869838	2.21482e-05	0.873662	1.41135e-05	NA	NA
RBM6	3.3914e-05	0.00157278	4.14545	Cells_EBV-transformed_lymphocytes	1.02376e-05	0.00167396	4.41209	Heart_Atrial_Appendage	1.57683e-05	0.00188184	4.31767	NA	NA	NA	1	1	1	0	3	0.340381	4.64493	-0.941306	-5.24917	-0.716724	-4.59122	NA	NA	0.73357	3.402e-06	0.346548	1.5279e-07	0.473544	4.40667e-06	NA	NA	0.892671	0.000173694	0.869838	2.21482e-05	0.914925	0.000382632	NA	NA
RBM6	3.3914e-05	0.00157278	4.14545	Cells_EBV-transformed_lymphocytes	1.02376e-05	0.00167396	4.41209	Kidney_Cortex	7.66718e-06	0.00109181	4.47427	NA	NA	NA	1	1	1	0	3	0.340381	4.64493	-0.941306	-5.24917	-0.910495	-5.30853	NA	NA	0.73357	3.402e-06	0.346548	1.5279e-07	0.362562	1.10514e-07	NA	NA	0.892671	0.000173694	0.869838	2.21482e-05	0.878789	1.98753e-05	NA	NA
RBM6	3.3914e-05	0.00157278	4.14545	Cells_EBV-transformed_lymphocytes	1.02376e-05	0.00167396	4.41209	Liver	7.66718e-06	0.00104653	-4.47427	NA	NA	NA	1	1	1	0	3	0.340381	4.64493	-0.941306	-5.24917	0.910495	5.30853	NA	NA	0.73357	3.402e-06	0.346548	1.5279e-07	0.362562	1.10514e-07	NA	NA	0.892671	0.000173694	0.869838	2.21482e-05	0.873734	1.70694e-05	NA	NA
RBM6	3.3914e-05	0.00157278	4.14545	Cells_EBV-transformed_lymphocytes	1.02376e-05	0.00167396	4.41209	Minor_Salivary_Gland	7.66718e-06	0.000887617	-4.47427	NA	NA	NA	1	1	1	0	3	0.340381	4.64493	-0.941306	-5.24917	0.910495	5.30853	NA	NA	0.73357	3.402e-06	0.346548	1.5279e-07	0.362562	1.10514e-07	NA	NA	0.892671	0.000173694	0.869838	2.21482e-05	0.866158	1.53661e-05	NA	NA
RBM6	3.3914e-05	0.00157278	4.14545	Cells_EBV-transformed_lymphocytes	1.02376e-05	0.00167396	4.41209	Nerve_Tibial	7.66718e-06	0.0010002	-4.47427	NA	NA	NA	1	1	1	0	3	0.340381	4.64493	-0.941306	-5.24917	0.910495	5.30853	NA	NA	0.73357	3.402e-06	0.346548	1.5279e-07	0.362562	1.10514e-07	NA	NA	0.892671	0.000173694	0.869838	2.21482e-05	0.877203	1.53213e-05	NA	NA
RBM6	3.3914e-05	0.00157278	4.14545	Cells_EBV-transformed_lymphocytes	1.02376e-05	0.00167396	4.41209	Ovary	5.75286e-06	0.000840707	4.53527	NA	NA	NA	1	1	1	0	3	0.340381	4.64493	-0.941306	-5.24917	-0.759929	-5.30206	NA	NA	0.73357	3.402e-06	0.346548	1.5279e-07	0.447297	1.14504e-07	NA	NA	0.892671	0.000173694	0.869838	2.21482e-05	0.905425	1.56965e-05	NA	NA
RBM6	3.3914e-05	0.00157278	4.14545	Cells_EBV-transformed_lymphocytes	1.02376e-05	0.00167396	4.41209	Pancreas	5.75286e-06	0.000863082	4.53527	NA	NA	NA	1	1	1	0	3	0.340381	4.64493	-0.941306	-5.24917	-0.759929	-5.30206	NA	NA	0.73357	3.402e-06	0.346548	1.5279e-07	0.447297	1.14504e-07	NA	NA	0.892671	0.000173694	0.869838	2.21482e-05	0.896823	1.72988e-05	NA	NA
RBM6	3.3914e-05	0.00157278	4.14545	Cells_EBV-transformed_lymphocytes	1.02376e-05	0.00167396	4.41209	Pituitary	7.66718e-06	0.00108606	-4.47427	NA	NA	NA	1	1	1	0	3	0.340381	4.64493	-0.941306	-5.24917	0.910495	5.30853	NA	NA	0.73357	3.402e-06	0.346548	1.5279e-07	0.362562	1.10514e-07	NA	NA	0.892671	0.000173694	0.869838	2.21482e-05	0.88503	1.58096e-05	NA	NA
RBM6	3.3914e-05	0.00157278	4.14545	Cells_EBV-transformed_lymphocytes	1.02376e-05	0.00167396	4.41209	Prostate	7.66718e-06	0.000976288	-4.47427	NA	NA	NA	1	1	1	0	3	0.340381	4.64493	-0.941306	-5.24917	0.910495	5.30853	NA	NA	0.73357	3.402e-06	0.346548	1.5279e-07	0.362562	1.10514e-07	NA	NA	0.892671	0.000173694	0.869838	2.21482e-05	0.870768	1.51914e-05	NA	NA
RBM6	3.3914e-05	0.00157278	4.14545	Cells_EBV-transformed_lymphocytes	1.02376e-05	0.00167396	4.41209	Skin_Not_Sun_Exposed_Suprapubic	7.66718e-06	0.0010739	-4.47427	NA	NA	NA	1	1	1	0	3	0.340381	4.64493	-0.941306	-5.24917	0.910495	5.30853	NA	NA	0.73357	3.402e-06	0.346548	1.5279e-07	0.362562	1.10514e-07	NA	NA	0.892671	0.000173694	0.869838	2.21482e-05	0.870403	1.53955e-05	NA	NA
RBM6	3.3914e-05	0.00157278	4.14545	Cells_EBV-transformed_lymphocytes	1.02376e-05	0.00167396	4.41209	Skin_Sun_Exposed_Lower_leg	7.66718e-06	0.000940075	-4.47427	NA	NA	NA	1	1	1	0	3	0.340381	4.64493	-0.941306	-5.24917	0.910495	5.30853	NA	NA	0.73357	3.402e-06	0.346548	1.5279e-07	0.362562	1.10514e-07	NA	NA	0.892671	0.000173694	0.869838	2.21482e-05	0.879408	1.49149e-05	NA	NA
RBM6	3.3914e-05	0.00157278	4.14545	Cells_EBV-transformed_lymphocytes	1.02376e-05	0.00167396	4.41209	Small_Intestine_Terminal_Ileum	7.66718e-06	0.000987681	-4.47427	NA	NA	NA	1	1	1	0	3	0.340381	4.64493	-0.941306	-5.24917	0.910495	5.30853	NA	NA	0.73357	3.402e-06	0.346548	1.5279e-07	0.362562	1.10514e-07	NA	NA	0.892671	0.000173694	0.869838	2.21482e-05	0.868263	1.6025e-05	NA	NA
RBM6	3.3914e-05	0.00157278	4.14545	Cells_EBV-transformed_lymphocytes	1.02376e-05	0.00167396	4.41209	Spleen	3.98149e-05	0.00355939	4.10855	NA	NA	NA	1	1	1	0	3	0.340381	4.64493	-0.941306	-5.24917	-0.89871	-4.91165	NA	NA	0.73357	3.402e-06	0.346548	1.5279e-07	0.368807	9.0315e-07	NA	NA	0.892671	0.000173694	0.869838	2.21482e-05	0.869772	8.84974e-05	NA	NA
RBM6	3.3914e-05	0.00157278	4.14545	Cells_EBV-transformed_lymphocytes	1.02376e-05	0.00167396	4.41209	Stomach	5.75286e-06	0.00085211	4.53527	NA	NA	NA	1	1	1	0	3	0.340381	4.64493	-0.941306	-5.24917	-0.759929	-5.30206	NA	NA	0.73357	3.402e-06	0.346548	1.5279e-07	0.447297	1.14504e-07	NA	NA	0.892671	0.000173694	0.869838	2.21482e-05	0.900772	1.6592e-05	NA	NA
RBM6	3.3914e-05	0.00157278	4.14545	Cells_EBV-transformed_lymphocytes	1.02376e-05	0.00167396	4.41209	Testis	5.75286e-06	0.000913992	4.53527	NA	NA	NA	1	1	1	0	3	0.340381	4.64493	-0.941306	-5.24917	-0.759929	-5.30206	NA	NA	0.73357	3.402e-06	0.346548	1.5279e-07	0.447297	1.14504e-07	NA	NA	0.892671	0.000173694	0.869838	2.21482e-05	0.909803	1.81079e-05	NA	NA
RBM6	3.3914e-05	0.00157278	4.14545	Cells_EBV-transformed_lymphocytes	1.02376e-05	0.00167396	4.41209	Uterus	7.66718e-06	0.00105011	-4.47427	NA	NA	NA	1	1	1	0	3	0.340381	4.64493	-0.941306	-5.24917	0.910495	5.30853	NA	NA	0.73357	3.402e-06	0.346548	1.5279e-07	0.362562	1.10514e-07	NA	NA	0.892671	0.000173694	0.869838	2.21482e-05	0.876205	1.50779e-05	NA	NA
RBM6	3.3914e-05	0.00157278	4.14545	Cells_EBV-transformed_lymphocytes	1.02376e-05	0.00167396	4.41209	Vagina	7.66718e-06	0.00107627	-4.47427	NA	NA	NA	1	1	1	0	3	0.340381	4.64493	-0.941306	-5.24917	0.910495	5.30853	NA	NA	0.73357	3.402e-06	0.346548	1.5279e-07	0.362562	1.10514e-07	NA	NA	0.892671	0.000173694	0.869838	2.21482e-05	0.870082	1.5914e-05	NA	NA
RBM6	3.3914e-05	0.00157278	4.14545	Cells_EBV-transformed_lymphocytes	1.02376e-05	0.00167396	4.41209	smultixcan	5.75286e-06	0.00073775	4.53527	NA	NA	NA	1	1	1	0	3	0.340381	4.64493	-0.941306	-5.24917	-0.759929	-5.30206	NA	NA	0.73357	3.402e-06	0.346548	1.5279e-07	0.447297	1.14504e-07	NA	NA	0.892671	0.000173694	0.869838	2.21482e-05	0.898595	1.53102e-05	NA	NA
RBM6	3.3914e-05	0.00157278	4.14545	Colon_Sigmoid	6.39538e-06	0.00117623	4.51288	Artery_Coronary	7.66718e-06	0.000997931	-4.47427	NA	NA	NA	1	1	1	0	3	0.340381	4.64493	-0.79331	-5.28618	0.910495	5.30853	NA	NA	0.73357	3.402e-06	0.427597	1.249e-07	0.362562	1.10514e-07	NA	NA	0.892671	0.000173694	0.904873	2.19308e-05	0.872498	1.57341e-05	NA	NA
RBM6	3.3914e-05	0.00157278	4.14545	Colon_Sigmoid	6.39538e-06	0.00117623	4.51288	Brain_Anterior_cingulate_cortex_BA24	5.75286e-06	0.000828826	4.53527	NA	NA	NA	1	1	1	0	3	0.340381	4.64493	-0.79331	-5.28618	-0.759929	-5.30206	NA	NA	0.73357	3.402e-06	0.427597	1.249e-07	0.447297	1.14504e-07	NA	NA	0.892671	0.000173694	0.904873	2.19308e-05	0.90612	1.69302e-05	NA	NA
RBM6	3.3914e-05	0.00157278	4.14545	Colon_Sigmoid	6.39538e-06	0.00117623	4.51288	Brain_Caudate_basal_ganglia	7.66718e-06	0.00108392	-4.47427	NA	NA	NA	1	1	1	0	3	0.340381	4.64493	-0.79331	-5.28618	0.910495	5.30853	NA	NA	0.73357	3.402e-06	0.427597	1.249e-07	0.362562	1.10514e-07	NA	NA	0.892671	0.000173694	0.904873	2.19308e-05	0.873541	1.59584e-05	NA	NA
RBM6	3.3914e-05	0.00157278	4.14545	Colon_Sigmoid	6.39538e-06	0.00117623	4.51288	Brain_Cerebellar_Hemisphere	7.66718e-06	0.000928492	4.47427	NA	NA	NA	1	1	1	0	3	0.340381	4.64493	-0.79331	-5.28618	-0.910495	-5.30853	NA	NA	0.73357	3.402e-06	0.427597	1.249e-07	0.362562	1.10514e-07	NA	NA	0.892671	0.000173694	0.904873	2.19308e-05	0.867872	1.43718e-05	NA	NA
RBM6	3.3914e-05	0.00157278	4.14545	Colon_Sigmoid	6.39538e-06	0.00117623	4.51288	Brain_Cerebellum	7.66718e-06	0.000978584	-4.47427	NA	NA	NA	1	1	1	0	3	0.340381	4.64493	-0.79331	-5.28618	0.910495	5.30853	NA	NA	0.73357	3.402e-06	0.427597	1.249e-07	0.362562	1.10514e-07	NA	NA	0.892671	0.000173694	0.904873	2.19308e-05	0.875758	1.46315e-05	NA	NA
RBM6	3.3914e-05	0.00157278	4.14545	Colon_Sigmoid	6.39538e-06	0.00117623	4.51288	Brain_Frontal_Cortex_BA9	5.75286e-06	0.000856981	4.53527	NA	NA	NA	1	1	1	0	3	0.340381	4.64493	-0.79331	-5.28618	-0.759929	-5.30206	NA	NA	0.73357	3.402e-06	0.427597	1.249e-07	0.447297	1.14504e-07	NA	NA	0.892671	0.000173694	0.904873	2.19308e-05	0.907683	1.60563e-05	NA	NA
RBM6	3.3914e-05	0.00157278	4.14545	Colon_Sigmoid	6.39538e-06	0.00117623	4.51288	Brain_Putamen_basal_ganglia	7.66718e-06	0.00117786	-4.47427	NA	NA	NA	1	1	1	0	3	0.340381	4.64493	-0.79331	-5.28618	0.910495	5.30853	NA	NA	0.73357	3.402e-06	0.427597	1.249e-07	0.362562	1.10514e-07	NA	NA	0.892671	0.000173694	0.904873	2.19308e-05	0.874136	1.75559e-05	NA	NA
RBM6	3.3914e-05	0.00157278	4.14545	Colon_Sigmoid	6.39538e-06	0.00117623	4.51288	Colon_Transverse	7.66718e-06	0.000964885	-4.47427	NA	NA	NA	1	1	1	0	3	0.340381	4.64493	-0.79331	-5.28618	0.910495	5.30853	NA	NA	0.73357	3.402e-06	0.427597	1.249e-07	0.362562	1.10514e-07	NA	NA	0.892671	0.000173694	0.904873	2.19308e-05	0.881204	1.58088e-05	NA	NA
RBM6	3.3914e-05	0.00157278	4.14545	Colon_Sigmoid	6.39538e-06	0.00117623	4.51288	Esophagus_Gastroesophageal_Junction	7.66718e-06	0.00100182	-4.47427	NA	NA	NA	1	1	1	0	3	0.340381	4.64493	-0.79331	-5.28618	0.910495	5.30853	NA	NA	0.73357	3.402e-06	0.427597	1.249e-07	0.362562	1.10514e-07	NA	NA	0.892671	0.000173694	0.904873	2.19308e-05	0.870663	1.41182e-05	NA	NA
RBM6	3.3914e-05	0.00157278	4.14545	Colon_Sigmoid	6.39538e-06	0.00117623	4.51288	Esophagus_Mucosa	5.75286e-06	0.000808218	-4.53527	NA	NA	NA	1	1	1	0	3	0.340381	4.64493	-0.79331	-5.28618	0.759929	5.30206	NA	NA	0.73357	3.402e-06	0.427597	1.249e-07	0.447297	1.14504e-07	NA	NA	0.892671	0.000173694	0.904873	2.19308e-05	0.900822	1.49638e-05	NA	NA
RBM6	3.3914e-05	0.00157278	4.14545	Colon_Sigmoid	6.39538e-06	0.00117623	4.51288	Esophagus_Muscularis	7.66718e-06	0.000948259	-4.47427	NA	NA	NA	1	1	1	0	3	0.340381	4.64493	-0.79331	-5.28618	0.910495	5.30853	NA	NA	0.73357	3.402e-06	0.427597	1.249e-07	0.362562	1.10514e-07	NA	NA	0.892671	0.000173694	0.904873	2.19308e-05	0.873662	1.41135e-05	NA	NA
RBM6	3.3914e-05	0.00157278	4.14545	Colon_Sigmoid	6.39538e-06	0.00117623	4.51288	Heart_Atrial_Appendage	1.57683e-05	0.00188184	4.31767	NA	NA	NA	1	1	1	0	3	0.340381	4.64493	-0.79331	-5.28618	-0.716724	-4.59122	NA	NA	0.73357	3.402e-06	0.427597	1.249e-07	0.473544	4.40667e-06	NA	NA	0.892671	0.000173694	0.904873	2.19308e-05	0.914925	0.000382632	NA	NA
RBM6	3.3914e-05	0.00157278	4.14545	Colon_Sigmoid	6.39538e-06	0.00117623	4.51288	Kidney_Cortex	7.66718e-06	0.00109181	4.47427	NA	NA	NA	1	1	1	0	3	0.340381	4.64493	-0.79331	-5.28618	-0.910495	-5.30853	NA	NA	0.73357	3.402e-06	0.427597	1.249e-07	0.362562	1.10514e-07	NA	NA	0.892671	0.000173694	0.904873	2.19308e-05	0.878789	1.98753e-05	NA	NA
RBM6	3.3914e-05	0.00157278	4.14545	Colon_Sigmoid	6.39538e-06	0.00117623	4.51288	Liver	7.66718e-06	0.00104653	-4.47427	NA	NA	NA	1	1	1	0	3	0.340381	4.64493	-0.79331	-5.28618	0.910495	5.30853	NA	NA	0.73357	3.402e-06	0.427597	1.249e-07	0.362562	1.10514e-07	NA	NA	0.892671	0.000173694	0.904873	2.19308e-05	0.873734	1.70694e-05	NA	NA
RBM6	3.3914e-05	0.00157278	4.14545	Colon_Sigmoid	6.39538e-06	0.00117623	4.51288	Minor_Salivary_Gland	7.66718e-06	0.000887617	-4.47427	NA	NA	NA	1	1	1	0	3	0.340381	4.64493	-0.79331	-5.28618	0.910495	5.30853	NA	NA	0.73357	3.402e-06	0.427597	1.249e-07	0.362562	1.10514e-07	NA	NA	0.892671	0.000173694	0.904873	2.19308e-05	0.866158	1.53661e-05	NA	NA
RBM6	3.3914e-05	0.00157278	4.14545	Colon_Sigmoid	6.39538e-06	0.00117623	4.51288	Nerve_Tibial	7.66718e-06	0.0010002	-4.47427	NA	NA	NA	1	1	1	0	3	0.340381	4.64493	-0.79331	-5.28618	0.910495	5.30853	NA	NA	0.73357	3.402e-06	0.427597	1.249e-07	0.362562	1.10514e-07	NA	NA	0.892671	0.000173694	0.904873	2.19308e-05	0.877203	1.53213e-05	NA	NA
RBM6	3.3914e-05	0.00157278	4.14545	Colon_Sigmoid	6.39538e-06	0.00117623	4.51288	Ovary	5.75286e-06	0.000840707	4.53527	NA	NA	NA	1	1	1	0	3	0.340381	4.64493	-0.79331	-5.28618	-0.759929	-5.30206	NA	NA	0.73357	3.402e-06	0.427597	1.249e-07	0.447297	1.14504e-07	NA	NA	0.892671	0.000173694	0.904873	2.19308e-05	0.905425	1.56965e-05	NA	NA
RBM6	3.3914e-05	0.00157278	4.14545	Colon_Sigmoid	6.39538e-06	0.00117623	4.51288	Pancreas	5.75286e-06	0.000863082	4.53527	NA	NA	NA	1	1	1	0	3	0.340381	4.64493	-0.79331	-5.28618	-0.759929	-5.30206	NA	NA	0.73357	3.402e-06	0.427597	1.249e-07	0.447297	1.14504e-07	NA	NA	0.892671	0.000173694	0.904873	2.19308e-05	0.896823	1.72988e-05	NA	NA
RBM6	3.3914e-05	0.00157278	4.14545	Colon_Sigmoid	6.39538e-06	0.00117623	4.51288	Pituitary	7.66718e-06	0.00108606	-4.47427	NA	NA	NA	1	1	1	0	3	0.340381	4.64493	-0.79331	-5.28618	0.910495	5.30853	NA	NA	0.73357	3.402e-06	0.427597	1.249e-07	0.362562	1.10514e-07	NA	NA	0.892671	0.000173694	0.904873	2.19308e-05	0.88503	1.58096e-05	NA	NA
RBM6	3.3914e-05	0.00157278	4.14545	Colon_Sigmoid	6.39538e-06	0.00117623	4.51288	Prostate	7.66718e-06	0.000976288	-4.47427	NA	NA	NA	1	1	1	0	3	0.340381	4.64493	-0.79331	-5.28618	0.910495	5.30853	NA	NA	0.73357	3.402e-06	0.427597	1.249e-07	0.362562	1.10514e-07	NA	NA	0.892671	0.000173694	0.904873	2.19308e-05	0.870768	1.51914e-05	NA	NA
RBM6	3.3914e-05	0.00157278	4.14545	Colon_Sigmoid	6.39538e-06	0.00117623	4.51288	Skin_Not_Sun_Exposed_Suprapubic	7.66718e-06	0.0010739	-4.47427	NA	NA	NA	1	1	1	0	3	0.340381	4.64493	-0.79331	-5.28618	0.910495	5.30853	NA	NA	0.73357	3.402e-06	0.427597	1.249e-07	0.362562	1.10514e-07	NA	NA	0.892671	0.000173694	0.904873	2.19308e-05	0.870403	1.53955e-05	NA	NA
RBM6	3.3914e-05	0.00157278	4.14545	Colon_Sigmoid	6.39538e-06	0.00117623	4.51288	Skin_Sun_Exposed_Lower_leg	7.66718e-06	0.000940075	-4.47427	NA	NA	NA	1	1	1	0	3	0.340381	4.64493	-0.79331	-5.28618	0.910495	5.30853	NA	NA	0.73357	3.402e-06	0.427597	1.249e-07	0.362562	1.10514e-07	NA	NA	0.892671	0.000173694	0.904873	2.19308e-05	0.879408	1.49149e-05	NA	NA
RBM6	3.3914e-05	0.00157278	4.14545	Colon_Sigmoid	6.39538e-06	0.00117623	4.51288	Small_Intestine_Terminal_Ileum	7.66718e-06	0.000987681	-4.47427	NA	NA	NA	1	1	1	0	3	0.340381	4.64493	-0.79331	-5.28618	0.910495	5.30853	NA	NA	0.73357	3.402e-06	0.427597	1.249e-07	0.362562	1.10514e-07	NA	NA	0.892671	0.000173694	0.904873	2.19308e-05	0.868263	1.6025e-05	NA	NA
RBM6	3.3914e-05	0.00157278	4.14545	Colon_Sigmoid	6.39538e-06	0.00117623	4.51288	Spleen	3.98149e-05	0.00355939	4.10855	NA	NA	NA	1	1	1	0	3	0.340381	4.64493	-0.79331	-5.28618	-0.89871	-4.91165	NA	NA	0.73357	3.402e-06	0.427597	1.249e-07	0.368807	9.0315e-07	NA	NA	0.892671	0.000173694	0.904873	2.19308e-05	0.869772	8.84974e-05	NA	NA
RBM6	3.3914e-05	0.00157278	4.14545	Colon_Sigmoid	6.39538e-06	0.00117623	4.51288	Stomach	5.75286e-06	0.00085211	4.53527	NA	NA	NA	1	1	1	0	3	0.340381	4.64493	-0.79331	-5.28618	-0.759929	-5.30206	NA	NA	0.73357	3.402e-06	0.427597	1.249e-07	0.447297	1.14504e-07	NA	NA	0.892671	0.000173694	0.904873	2.19308e-05	0.900772	1.6592e-05	NA	NA
RBM6	3.3914e-05	0.00157278	4.14545	Colon_Sigmoid	6.39538e-06	0.00117623	4.51288	Testis	5.75286e-06	0.000913992	4.53527	NA	NA	NA	1	1	1	0	3	0.340381	4.64493	-0.79331	-5.28618	-0.759929	-5.30206	NA	NA	0.73357	3.402e-06	0.427597	1.249e-07	0.447297	1.14504e-07	NA	NA	0.892671	0.000173694	0.904873	2.19308e-05	0.909803	1.81079e-05	NA	NA
RBM6	3.3914e-05	0.00157278	4.14545	Colon_Sigmoid	6.39538e-06	0.00117623	4.51288	Uterus	7.66718e-06	0.00105011	-4.47427	NA	NA	NA	1	1	1	0	3	0.340381	4.64493	-0.79331	-5.28618	0.910495	5.30853	NA	NA	0.73357	3.402e-06	0.427597	1.249e-07	0.362562	1.10514e-07	NA	NA	0.892671	0.000173694	0.904873	2.19308e-05	0.876205	1.50779e-05	NA	NA
RBM6	3.3914e-05	0.00157278	4.14545	Colon_Sigmoid	6.39538e-06	0.00117623	4.51288	Vagina	7.66718e-06	0.00107627	-4.47427	NA	NA	NA	1	1	1	0	3	0.340381	4.64493	-0.79331	-5.28618	0.910495	5.30853	NA	NA	0.73357	3.402e-06	0.427597	1.249e-07	0.362562	1.10514e-07	NA	NA	0.892671	0.000173694	0.904873	2.19308e-05	0.870082	1.5914e-05	NA	NA
RBM6	3.3914e-05	0.00157278	4.14545	Colon_Sigmoid	6.39538e-06	0.00117623	4.51288	smultixcan	5.75286e-06	0.00073775	4.53527	NA	NA	NA	1	1	1	0	3	0.340381	4.64493	-0.79331	-5.28618	-0.759929	-5.30206	NA	NA	0.73357	3.402e-06	0.427597	1.249e-07	0.447297	1.14504e-07	NA	NA	0.892671	0.000173694	0.904873	2.19308e-05	0.898595	1.53102e-05	NA	NA
RBM6	3.3914e-05	0.00157278	4.14545	Colon_Transverse	6.39538e-06	0.00107459	4.51288	Artery_Coronary	7.66718e-06	0.000997931	-4.47427	NA	NA	NA	1	1	1	0	3	0.340381	4.64493	-0.79331	-5.28618	0.910495	5.30853	NA	NA	0.73357	3.402e-06	0.427597	1.249e-07	0.362562	1.10514e-07	NA	NA	0.892671	0.000173694	0.898254	2.15375e-05	0.872498	1.57341e-05	NA	NA
RBM6	3.3914e-05	0.00157278	4.14545	Colon_Transverse	6.39538e-06	0.00107459	4.51288	Brain_Anterior_cingulate_cortex_BA24	5.75286e-06	0.000828826	4.53527	NA	NA	NA	1	1	1	0	3	0.340381	4.64493	-0.79331	-5.28618	-0.759929	-5.30206	NA	NA	0.73357	3.402e-06	0.427597	1.249e-07	0.447297	1.14504e-07	NA	NA	0.892671	0.000173694	0.898254	2.15375e-05	0.90612	1.69302e-05	NA	NA
RBM6	3.3914e-05	0.00157278	4.14545	Colon_Transverse	6.39538e-06	0.00107459	4.51288	Brain_Caudate_basal_ganglia	7.66718e-06	0.00108392	-4.47427	NA	NA	NA	1	1	1	0	3	0.340381	4.64493	-0.79331	-5.28618	0.910495	5.30853	NA	NA	0.73357	3.402e-06	0.427597	1.249e-07	0.362562	1.10514e-07	NA	NA	0.892671	0.000173694	0.898254	2.15375e-05	0.873541	1.59584e-05	NA	NA
RBM6	3.3914e-05	0.00157278	4.14545	Colon_Transverse	6.39538e-06	0.00107459	4.51288	Brain_Cerebellar_Hemisphere	7.66718e-06	0.000928492	4.47427	NA	NA	NA	1	1	1	0	3	0.340381	4.64493	-0.79331	-5.28618	-0.910495	-5.30853	NA	NA	0.73357	3.402e-06	0.427597	1.249e-07	0.362562	1.10514e-07	NA	NA	0.892671	0.000173694	0.898254	2.15375e-05	0.867872	1.43718e-05	NA	NA
RBM6	3.3914e-05	0.00157278	4.14545	Colon_Transverse	6.39538e-06	0.00107459	4.51288	Brain_Cerebellum	7.66718e-06	0.000978584	-4.47427	NA	NA	NA	1	1	1	0	3	0.340381	4.64493	-0.79331	-5.28618	0.910495	5.30853	NA	NA	0.73357	3.402e-06	0.427597	1.249e-07	0.362562	1.10514e-07	NA	NA	0.892671	0.000173694	0.898254	2.15375e-05	0.875758	1.46315e-05	NA	NA
RBM6	3.3914e-05	0.00157278	4.14545	Colon_Transverse	6.39538e-06	0.00107459	4.51288	Brain_Frontal_Cortex_BA9	5.75286e-06	0.000856981	4.53527	NA	NA	NA	1	1	1	0	3	0.340381	4.64493	-0.79331	-5.28618	-0.759929	-5.30206	NA	NA	0.73357	3.402e-06	0.427597	1.249e-07	0.447297	1.14504e-07	NA	NA	0.892671	0.000173694	0.898254	2.15375e-05	0.907683	1.60563e-05	NA	NA
RBM6	3.3914e-05	0.00157278	4.14545	Colon_Transverse	6.39538e-06	0.00107459	4.51288	Brain_Putamen_basal_ganglia	7.66718e-06	0.00117786	-4.47427	NA	NA	NA	1	1	1	0	3	0.340381	4.64493	-0.79331	-5.28618	0.910495	5.30853	NA	NA	0.73357	3.402e-06	0.427597	1.249e-07	0.362562	1.10514e-07	NA	NA	0.892671	0.000173694	0.898254	2.15375e-05	0.874136	1.75559e-05	NA	NA
RBM6	3.3914e-05	0.00157278	4.14545	Colon_Transverse	6.39538e-06	0.00107459	4.51288	Colon_Transverse	7.66718e-06	0.000964885	-4.47427	NA	NA	NA	1	1	1	0	3	0.340381	4.64493	-0.79331	-5.28618	0.910495	5.30853	NA	NA	0.73357	3.402e-06	0.427597	1.249e-07	0.362562	1.10514e-07	NA	NA	0.892671	0.000173694	0.898254	2.15375e-05	0.881204	1.58088e-05	NA	NA
RBM6	3.3914e-05	0.00157278	4.14545	Colon_Transverse	6.39538e-06	0.00107459	4.51288	Esophagus_Gastroesophageal_Junction	7.66718e-06	0.00100182	-4.47427	NA	NA	NA	1	1	1	0	3	0.340381	4.64493	-0.79331	-5.28618	0.910495	5.30853	NA	NA	0.73357	3.402e-06	0.427597	1.249e-07	0.362562	1.10514e-07	NA	NA	0.892671	0.000173694	0.898254	2.15375e-05	0.870663	1.41182e-05	NA	NA
RBM6	3.3914e-05	0.00157278	4.14545	Colon_Transverse	6.39538e-06	0.00107459	4.51288	Esophagus_Mucosa	5.75286e-06	0.000808218	-4.53527	NA	NA	NA	1	1	1	0	3	0.340381	4.64493	-0.79331	-5.28618	0.759929	5.30206	NA	NA	0.73357	3.402e-06	0.427597	1.249e-07	0.447297	1.14504e-07	NA	NA	0.892671	0.000173694	0.898254	2.15375e-05	0.900822	1.49638e-05	NA	NA
RBM6	3.3914e-05	0.00157278	4.14545	Colon_Transverse	6.39538e-06	0.00107459	4.51288	Esophagus_Muscularis	7.66718e-06	0.000948259	-4.47427	NA	NA	NA	1	1	1	0	3	0.340381	4.64493	-0.79331	-5.28618	0.910495	5.30853	NA	NA	0.73357	3.402e-06	0.427597	1.249e-07	0.362562	1.10514e-07	NA	NA	0.892671	0.000173694	0.898254	2.15375e-05	0.873662	1.41135e-05	NA	NA
RBM6	3.3914e-05	0.00157278	4.14545	Colon_Transverse	6.39538e-06	0.00107459	4.51288	Heart_Atrial_Appendage	1.57683e-05	0.00188184	4.31767	NA	NA	NA	1	1	1	0	3	0.340381	4.64493	-0.79331	-5.28618	-0.716724	-4.59122	NA	NA	0.73357	3.402e-06	0.427597	1.249e-07	0.473544	4.40667e-06	NA	NA	0.892671	0.000173694	0.898254	2.15375e-05	0.914925	0.000382632	NA	NA
RBM6	3.3914e-05	0.00157278	4.14545	Colon_Transverse	6.39538e-06	0.00107459	4.51288	Kidney_Cortex	7.66718e-06	0.00109181	4.47427	NA	NA	NA	1	1	1	0	3	0.340381	4.64493	-0.79331	-5.28618	-0.910495	-5.30853	NA	NA	0.73357	3.402e-06	0.427597	1.249e-07	0.362562	1.10514e-07	NA	NA	0.892671	0.000173694	0.898254	2.15375e-05	0.878789	1.98753e-05	NA	NA
RBM6	3.3914e-05	0.00157278	4.14545	Colon_Transverse	6.39538e-06	0.00107459	4.51288	Liver	7.66718e-06	0.00104653	-4.47427	NA	NA	NA	1	1	1	0	3	0.340381	4.64493	-0.79331	-5.28618	0.910495	5.30853	NA	NA	0.73357	3.402e-06	0.427597	1.249e-07	0.362562	1.10514e-07	NA	NA	0.892671	0.000173694	0.898254	2.15375e-05	0.873734	1.70694e-05	NA	NA
RBM6	3.3914e-05	0.00157278	4.14545	Colon_Transverse	6.39538e-06	0.00107459	4.51288	Minor_Salivary_Gland	7.66718e-06	0.000887617	-4.47427	NA	NA	NA	1	1	1	0	3	0.340381	4.64493	-0.79331	-5.28618	0.910495	5.30853	NA	NA	0.73357	3.402e-06	0.427597	1.249e-07	0.362562	1.10514e-07	NA	NA	0.892671	0.000173694	0.898254	2.15375e-05	0.866158	1.53661e-05	NA	NA
RBM6	3.3914e-05	0.00157278	4.14545	Colon_Transverse	6.39538e-06	0.00107459	4.51288	Nerve_Tibial	7.66718e-06	0.0010002	-4.47427	NA	NA	NA	1	1	1	0	3	0.340381	4.64493	-0.79331	-5.28618	0.910495	5.30853	NA	NA	0.73357	3.402e-06	0.427597	1.249e-07	0.362562	1.10514e-07	NA	NA	0.892671	0.000173694	0.898254	2.15375e-05	0.877203	1.53213e-05	NA	NA
RBM6	3.3914e-05	0.00157278	4.14545	Colon_Transverse	6.39538e-06	0.00107459	4.51288	Ovary	5.75286e-06	0.000840707	4.53527	NA	NA	NA	1	1	1	0	3	0.340381	4.64493	-0.79331	-5.28618	-0.759929	-5.30206	NA	NA	0.73357	3.402e-06	0.427597	1.249e-07	0.447297	1.14504e-07	NA	NA	0.892671	0.000173694	0.898254	2.15375e-05	0.905425	1.56965e-05	NA	NA
RBM6	3.3914e-05	0.00157278	4.14545	Colon_Transverse	6.39538e-06	0.00107459	4.51288	Pancreas	5.75286e-06	0.000863082	4.53527	NA	NA	NA	1	1	1	0	3	0.340381	4.64493	-0.79331	-5.28618	-0.759929	-5.30206	NA	NA	0.73357	3.402e-06	0.427597	1.249e-07	0.447297	1.14504e-07	NA	NA	0.892671	0.000173694	0.898254	2.15375e-05	0.896823	1.72988e-05	NA	NA
RBM6	3.3914e-05	0.00157278	4.14545	Colon_Transverse	6.39538e-06	0.00107459	4.51288	Pituitary	7.66718e-06	0.00108606	-4.47427	NA	NA	NA	1	1	1	0	3	0.340381	4.64493	-0.79331	-5.28618	0.910495	5.30853	NA	NA	0.73357	3.402e-06	0.427597	1.249e-07	0.362562	1.10514e-07	NA	NA	0.892671	0.000173694	0.898254	2.15375e-05	0.88503	1.58096e-05	NA	NA
RBM6	3.3914e-05	0.00157278	4.14545	Colon_Transverse	6.39538e-06	0.00107459	4.51288	Prostate	7.66718e-06	0.000976288	-4.47427	NA	NA	NA	1	1	1	0	3	0.340381	4.64493	-0.79331	-5.28618	0.910495	5.30853	NA	NA	0.73357	3.402e-06	0.427597	1.249e-07	0.362562	1.10514e-07	NA	NA	0.892671	0.000173694	0.898254	2.15375e-05	0.870768	1.51914e-05	NA	NA
RBM6	3.3914e-05	0.00157278	4.14545	Colon_Transverse	6.39538e-06	0.00107459	4.51288	Skin_Not_Sun_Exposed_Suprapubic	7.66718e-06	0.0010739	-4.47427	NA	NA	NA	1	1	1	0	3	0.340381	4.64493	-0.79331	-5.28618	0.910495	5.30853	NA	NA	0.73357	3.402e-06	0.427597	1.249e-07	0.362562	1.10514e-07	NA	NA	0.892671	0.000173694	0.898254	2.15375e-05	0.870403	1.53955e-05	NA	NA
RBM6	3.3914e-05	0.00157278	4.14545	Colon_Transverse	6.39538e-06	0.00107459	4.51288	Skin_Sun_Exposed_Lower_leg	7.66718e-06	0.000940075	-4.47427	NA	NA	NA	1	1	1	0	3	0.340381	4.64493	-0.79331	-5.28618	0.910495	5.30853	NA	NA	0.73357	3.402e-06	0.427597	1.249e-07	0.362562	1.10514e-07	NA	NA	0.892671	0.000173694	0.898254	2.15375e-05	0.879408	1.49149e-05	NA	NA
RBM6	3.3914e-05	0.00157278	4.14545	Colon_Transverse	6.39538e-06	0.00107459	4.51288	Small_Intestine_Terminal_Ileum	7.66718e-06	0.000987681	-4.47427	NA	NA	NA	1	1	1	0	3	0.340381	4.64493	-0.79331	-5.28618	0.910495	5.30853	NA	NA	0.73357	3.402e-06	0.427597	1.249e-07	0.362562	1.10514e-07	NA	NA	0.892671	0.000173694	0.898254	2.15375e-05	0.868263	1.6025e-05	NA	NA
RBM6	3.3914e-05	0.00157278	4.14545	Colon_Transverse	6.39538e-06	0.00107459	4.51288	Spleen	3.98149e-05	0.00355939	4.10855	NA	NA	NA	1	1	1	0	3	0.340381	4.64493	-0.79331	-5.28618	-0.89871	-4.91165	NA	NA	0.73357	3.402e-06	0.427597	1.249e-07	0.368807	9.0315e-07	NA	NA	0.892671	0.000173694	0.898254	2.15375e-05	0.869772	8.84974e-05	NA	NA
RBM6	3.3914e-05	0.00157278	4.14545	Colon_Transverse	6.39538e-06	0.00107459	4.51288	Stomach	5.75286e-06	0.00085211	4.53527	NA	NA	NA	1	1	1	0	3	0.340381	4.64493	-0.79331	-5.28618	-0.759929	-5.30206	NA	NA	0.73357	3.402e-06	0.427597	1.249e-07	0.447297	1.14504e-07	NA	NA	0.892671	0.000173694	0.898254	2.15375e-05	0.900772	1.6592e-05	NA	NA
RBM6	3.3914e-05	0.00157278	4.14545	Colon_Transverse	6.39538e-06	0.00107459	4.51288	Testis	5.75286e-06	0.000913992	4.53527	NA	NA	NA	1	1	1	0	3	0.340381	4.64493	-0.79331	-5.28618	-0.759929	-5.30206	NA	NA	0.73357	3.402e-06	0.427597	1.249e-07	0.447297	1.14504e-07	NA	NA	0.892671	0.000173694	0.898254	2.15375e-05	0.909803	1.81079e-05	NA	NA
RBM6	3.3914e-05	0.00157278	4.14545	Colon_Transverse	6.39538e-06	0.00107459	4.51288	Uterus	7.66718e-06	0.00105011	-4.47427	NA	NA	NA	1	1	1	0	3	0.340381	4.64493	-0.79331	-5.28618	0.910495	5.30853	NA	NA	0.73357	3.402e-06	0.427597	1.249e-07	0.362562	1.10514e-07	NA	NA	0.892671	0.000173694	0.898254	2.15375e-05	0.876205	1.50779e-05	NA	NA
RBM6	3.3914e-05	0.00157278	4.14545	Colon_Transverse	6.39538e-06	0.00107459	4.51288	Vagina	7.66718e-06	0.00107627	-4.47427	NA	NA	NA	1	1	1	0	3	0.340381	4.64493	-0.79331	-5.28618	0.910495	5.30853	NA	NA	0.73357	3.402e-06	0.427597	1.249e-07	0.362562	1.10514e-07	NA	NA	0.892671	0.000173694	0.898254	2.15375e-05	0.870082	1.5914e-05	NA	NA
RBM6	3.3914e-05	0.00157278	4.14545	Colon_Transverse	6.39538e-06	0.00107459	4.51288	smultixcan	5.75286e-06	0.00073775	4.53527	NA	NA	NA	1	1	1	0	3	0.340381	4.64493	-0.79331	-5.28618	-0.759929	-5.30206	NA	NA	0.73357	3.402e-06	0.427597	1.249e-07	0.447297	1.14504e-07	NA	NA	0.892671	0.000173694	0.898254	2.15375e-05	0.898595	1.53102e-05	NA	NA
RBM6	3.3914e-05	0.00157278	4.14545	Esophagus_Gastroesophageal_Junction	6.39538e-06	0.000883984	4.51288	Artery_Coronary	7.66718e-06	0.000997931	-4.47427	NA	NA	NA	1	1	1	0	3	0.340381	4.64493	-0.79331	-5.28618	0.910495	5.30853	NA	NA	0.73357	3.402e-06	0.427597	1.249e-07	0.362562	1.10514e-07	NA	NA	0.892671	0.000173694	0.914087	1.92236e-05	0.872498	1.57341e-05	NA	NA
RBM6	3.3914e-05	0.00157278	4.14545	Esophagus_Gastroesophageal_Junction	6.39538e-06	0.000883984	4.51288	Brain_Anterior_cingulate_cortex_BA24	5.75286e-06	0.000828826	4.53527	NA	NA	NA	1	1	1	0	3	0.340381	4.64493	-0.79331	-5.28618	-0.759929	-5.30206	NA	NA	0.73357	3.402e-06	0.427597	1.249e-07	0.447297	1.14504e-07	NA	NA	0.892671	0.000173694	0.914087	1.92236e-05	0.90612	1.69302e-05	NA	NA
RBM6	3.3914e-05	0.00157278	4.14545	Esophagus_Gastroesophageal_Junction	6.39538e-06	0.000883984	4.51288	Brain_Caudate_basal_ganglia	7.66718e-06	0.00108392	-4.47427	NA	NA	NA	1	1	1	0	3	0.340381	4.64493	-0.79331	-5.28618	0.910495	5.30853	NA	NA	0.73357	3.402e-06	0.427597	1.249e-07	0.362562	1.10514e-07	NA	NA	0.892671	0.000173694	0.914087	1.92236e-05	0.873541	1.59584e-05	NA	NA
RBM6	3.3914e-05	0.00157278	4.14545	Esophagus_Gastroesophageal_Junction	6.39538e-06	0.000883984	4.51288	Brain_Cerebellar_Hemisphere	7.66718e-06	0.000928492	4.47427	NA	NA	NA	1	1	1	0	3	0.340381	4.64493	-0.79331	-5.28618	-0.910495	-5.30853	NA	NA	0.73357	3.402e-06	0.427597	1.249e-07	0.362562	1.10514e-07	NA	NA	0.892671	0.000173694	0.914087	1.92236e-05	0.867872	1.43718e-05	NA	NA
RBM6	3.3914e-05	0.00157278	4.14545	Esophagus_Gastroesophageal_Junction	6.39538e-06	0.000883984	4.51288	Brain_Cerebellum	7.66718e-06	0.000978584	-4.47427	NA	NA	NA	1	1	1	0	3	0.340381	4.64493	-0.79331	-5.28618	0.910495	5.30853	NA	NA	0.73357	3.402e-06	0.427597	1.249e-07	0.362562	1.10514e-07	NA	NA	0.892671	0.000173694	0.914087	1.92236e-05	0.875758	1.46315e-05	NA	NA
RBM6	3.3914e-05	0.00157278	4.14545	Esophagus_Gastroesophageal_Junction	6.39538e-06	0.000883984	4.51288	Brain_Frontal_Cortex_BA9	5.75286e-06	0.000856981	4.53527	NA	NA	NA	1	1	1	0	3	0.340381	4.64493	-0.79331	-5.28618	-0.759929	-5.30206	NA	NA	0.73357	3.402e-06	0.427597	1.249e-07	0.447297	1.14504e-07	NA	NA	0.892671	0.000173694	0.914087	1.92236e-05	0.907683	1.60563e-05	NA	NA
RBM6	3.3914e-05	0.00157278	4.14545	Esophagus_Gastroesophageal_Junction	6.39538e-06	0.000883984	4.51288	Brain_Putamen_basal_ganglia	7.66718e-06	0.00117786	-4.47427	NA	NA	NA	1	1	1	0	3	0.340381	4.64493	-0.79331	-5.28618	0.910495	5.30853	NA	NA	0.73357	3.402e-06	0.427597	1.249e-07	0.362562	1.10514e-07	NA	NA	0.892671	0.000173694	0.914087	1.92236e-05	0.874136	1.75559e-05	NA	NA
RBM6	3.3914e-05	0.00157278	4.14545	Esophagus_Gastroesophageal_Junction	6.39538e-06	0.000883984	4.51288	Colon_Transverse	7.66718e-06	0.000964885	-4.47427	NA	NA	NA	1	1	1	0	3	0.340381	4.64493	-0.79331	-5.28618	0.910495	5.30853	NA	NA	0.73357	3.402e-06	0.427597	1.249e-07	0.362562	1.10514e-07	NA	NA	0.892671	0.000173694	0.914087	1.92236e-05	0.881204	1.58088e-05	NA	NA
RBM6	3.3914e-05	0.00157278	4.14545	Esophagus_Gastroesophageal_Junction	6.39538e-06	0.000883984	4.51288	Esophagus_Gastroesophageal_Junction	7.66718e-06	0.00100182	-4.47427	NA	NA	NA	1	1	1	0	3	0.340381	4.64493	-0.79331	-5.28618	0.910495	5.30853	NA	NA	0.73357	3.402e-06	0.427597	1.249e-07	0.362562	1.10514e-07	NA	NA	0.892671	0.000173694	0.914087	1.92236e-05	0.870663	1.41182e-05	NA	NA
RBM6	3.3914e-05	0.00157278	4.14545	Esophagus_Gastroesophageal_Junction	6.39538e-06	0.000883984	4.51288	Esophagus_Mucosa	5.75286e-06	0.000808218	-4.53527	NA	NA	NA	1	1	1	0	3	0.340381	4.64493	-0.79331	-5.28618	0.759929	5.30206	NA	NA	0.73357	3.402e-06	0.427597	1.249e-07	0.447297	1.14504e-07	NA	NA	0.892671	0.000173694	0.914087	1.92236e-05	0.900822	1.49638e-05	NA	NA
RBM6	3.3914e-05	0.00157278	4.14545	Esophagus_Gastroesophageal_Junction	6.39538e-06	0.000883984	4.51288	Esophagus_Muscularis	7.66718e-06	0.000948259	-4.47427	NA	NA	NA	1	1	1	0	3	0.340381	4.64493	-0.79331	-5.28618	0.910495	5.30853	NA	NA	0.73357	3.402e-06	0.427597	1.249e-07	0.362562	1.10514e-07	NA	NA	0.892671	0.000173694	0.914087	1.92236e-05	0.873662	1.41135e-05	NA	NA
RBM6	3.3914e-05	0.00157278	4.14545	Esophagus_Gastroesophageal_Junction	6.39538e-06	0.000883984	4.51288	Heart_Atrial_Appendage	1.57683e-05	0.00188184	4.31767	NA	NA	NA	1	1	1	0	3	0.340381	4.64493	-0.79331	-5.28618	-0.716724	-4.59122	NA	NA	0.73357	3.402e-06	0.427597	1.249e-07	0.473544	4.40667e-06	NA	NA	0.892671	0.000173694	0.914087	1.92236e-05	0.914925	0.000382632	NA	NA
RBM6	3.3914e-05	0.00157278	4.14545	Esophagus_Gastroesophageal_Junction	6.39538e-06	0.000883984	4.51288	Kidney_Cortex	7.66718e-06	0.00109181	4.47427	NA	NA	NA	1	1	1	0	3	0.340381	4.64493	-0.79331	-5.28618	-0.910495	-5.30853	NA	NA	0.73357	3.402e-06	0.427597	1.249e-07	0.362562	1.10514e-07	NA	NA	0.892671	0.000173694	0.914087	1.92236e-05	0.878789	1.98753e-05	NA	NA
RBM6	3.3914e-05	0.00157278	4.14545	Esophagus_Gastroesophageal_Junction	6.39538e-06	0.000883984	4.51288	Liver	7.66718e-06	0.00104653	-4.47427	NA	NA	NA	1	1	1	0	3	0.340381	4.64493	-0.79331	-5.28618	0.910495	5.30853	NA	NA	0.73357	3.402e-06	0.427597	1.249e-07	0.362562	1.10514e-07	NA	NA	0.892671	0.000173694	0.914087	1.92236e-05	0.873734	1.70694e-05	NA	NA
RBM6	3.3914e-05	0.00157278	4.14545	Esophagus_Gastroesophageal_Junction	6.39538e-06	0.000883984	4.51288	Minor_Salivary_Gland	7.66718e-06	0.000887617	-4.47427	NA	NA	NA	1	1	1	0	3	0.340381	4.64493	-0.79331	-5.28618	0.910495	5.30853	NA	NA	0.73357	3.402e-06	0.427597	1.249e-07	0.362562	1.10514e-07	NA	NA	0.892671	0.000173694	0.914087	1.92236e-05	0.866158	1.53661e-05	NA	NA
RBM6	3.3914e-05	0.00157278	4.14545	Esophagus_Gastroesophageal_Junction	6.39538e-06	0.000883984	4.51288	Nerve_Tibial	7.66718e-06	0.0010002	-4.47427	NA	NA	NA	1	1	1	0	3	0.340381	4.64493	-0.79331	-5.28618	0.910495	5.30853	NA	NA	0.73357	3.402e-06	0.427597	1.249e-07	0.362562	1.10514e-07	NA	NA	0.892671	0.000173694	0.914087	1.92236e-05	0.877203	1.53213e-05	NA	NA
RBM6	3.3914e-05	0.00157278	4.14545	Esophagus_Gastroesophageal_Junction	6.39538e-06	0.000883984	4.51288	Ovary	5.75286e-06	0.000840707	4.53527	NA	NA	NA	1	1	1	0	3	0.340381	4.64493	-0.79331	-5.28618	-0.759929	-5.30206	NA	NA	0.73357	3.402e-06	0.427597	1.249e-07	0.447297	1.14504e-07	NA	NA	0.892671	0.000173694	0.914087	1.92236e-05	0.905425	1.56965e-05	NA	NA
RBM6	3.3914e-05	0.00157278	4.14545	Esophagus_Gastroesophageal_Junction	6.39538e-06	0.000883984	4.51288	Pancreas	5.75286e-06	0.000863082	4.53527	NA	NA	NA	1	1	1	0	3	0.340381	4.64493	-0.79331	-5.28618	-0.759929	-5.30206	NA	NA	0.73357	3.402e-06	0.427597	1.249e-07	0.447297	1.14504e-07	NA	NA	0.892671	0.000173694	0.914087	1.92236e-05	0.896823	1.72988e-05	NA	NA
RBM6	3.3914e-05	0.00157278	4.14545	Esophagus_Gastroesophageal_Junction	6.39538e-06	0.000883984	4.51288	Pituitary	7.66718e-06	0.00108606	-4.47427	NA	NA	NA	1	1	1	0	3	0.340381	4.64493	-0.79331	-5.28618	0.910495	5.30853	NA	NA	0.73357	3.402e-06	0.427597	1.249e-07	0.362562	1.10514e-07	NA	NA	0.892671	0.000173694	0.914087	1.92236e-05	0.88503	1.58096e-05	NA	NA
RBM6	3.3914e-05	0.00157278	4.14545	Esophagus_Gastroesophageal_Junction	6.39538e-06	0.000883984	4.51288	Prostate	7.66718e-06	0.000976288	-4.47427	NA	NA	NA	1	1	1	0	3	0.340381	4.64493	-0.79331	-5.28618	0.910495	5.30853	NA	NA	0.73357	3.402e-06	0.427597	1.249e-07	0.362562	1.10514e-07	NA	NA	0.892671	0.000173694	0.914087	1.92236e-05	0.870768	1.51914e-05	NA	NA
RBM6	3.3914e-05	0.00157278	4.14545	Esophagus_Gastroesophageal_Junction	6.39538e-06	0.000883984	4.51288	Skin_Not_Sun_Exposed_Suprapubic	7.66718e-06	0.0010739	-4.47427	NA	NA	NA	1	1	1	0	3	0.340381	4.64493	-0.79331	-5.28618	0.910495	5.30853	NA	NA	0.73357	3.402e-06	0.427597	1.249e-07	0.362562	1.10514e-07	NA	NA	0.892671	0.000173694	0.914087	1.92236e-05	0.870403	1.53955e-05	NA	NA
RBM6	3.3914e-05	0.00157278	4.14545	Esophagus_Gastroesophageal_Junction	6.39538e-06	0.000883984	4.51288	Skin_Sun_Exposed_Lower_leg	7.66718e-06	0.000940075	-4.47427	NA	NA	NA	1	1	1	0	3	0.340381	4.64493	-0.79331	-5.28618	0.910495	5.30853	NA	NA	0.73357	3.402e-06	0.427597	1.249e-07	0.362562	1.10514e-07	NA	NA	0.892671	0.000173694	0.914087	1.92236e-05	0.879408	1.49149e-05	NA	NA
RBM6	3.3914e-05	0.00157278	4.14545	Esophagus_Gastroesophageal_Junction	6.39538e-06	0.000883984	4.51288	Small_Intestine_Terminal_Ileum	7.66718e-06	0.000987681	-4.47427	NA	NA	NA	1	1	1	0	3	0.340381	4.64493	-0.79331	-5.28618	0.910495	5.30853	NA	NA	0.73357	3.402e-06	0.427597	1.249e-07	0.362562	1.10514e-07	NA	NA	0.892671	0.000173694	0.914087	1.92236e-05	0.868263	1.6025e-05	NA	NA
RBM6	3.3914e-05	0.00157278	4.14545	Esophagus_Gastroesophageal_Junction	6.39538e-06	0.000883984	4.51288	Spleen	3.98149e-05	0.00355939	4.10855	NA	NA	NA	1	1	1	0	3	0.340381	4.64493	-0.79331	-5.28618	-0.89871	-4.91165	NA	NA	0.73357	3.402e-06	0.427597	1.249e-07	0.368807	9.0315e-07	NA	NA	0.892671	0.000173694	0.914087	1.92236e-05	0.869772	8.84974e-05	NA	NA
RBM6	3.3914e-05	0.00157278	4.14545	Esophagus_Gastroesophageal_Junction	6.39538e-06	0.000883984	4.51288	Stomach	5.75286e-06	0.00085211	4.53527	NA	NA	NA	1	1	1	0	3	0.340381	4.64493	-0.79331	-5.28618	-0.759929	-5.30206	NA	NA	0.73357	3.402e-06	0.427597	1.249e-07	0.447297	1.14504e-07	NA	NA	0.892671	0.000173694	0.914087	1.92236e-05	0.900772	1.6592e-05	NA	NA
RBM6	3.3914e-05	0.00157278	4.14545	Esophagus_Gastroesophageal_Junction	6.39538e-06	0.000883984	4.51288	Testis	5.75286e-06	0.000913992	4.53527	NA	NA	NA	1	1	1	0	3	0.340381	4.64493	-0.79331	-5.28618	-0.759929	-5.30206	NA	NA	0.73357	3.402e-06	0.427597	1.249e-07	0.447297	1.14504e-07	NA	NA	0.892671	0.000173694	0.914087	1.92236e-05	0.909803	1.81079e-05	NA	NA
RBM6	3.3914e-05	0.00157278	4.14545	Esophagus_Gastroesophageal_Junction	6.39538e-06	0.000883984	4.51288	Uterus	7.66718e-06	0.00105011	-4.47427	NA	NA	NA	1	1	1	0	3	0.340381	4.64493	-0.79331	-5.28618	0.910495	5.30853	NA	NA	0.73357	3.402e-06	0.427597	1.249e-07	0.362562	1.10514e-07	NA	NA	0.892671	0.000173694	0.914087	1.92236e-05	0.876205	1.50779e-05	NA	NA
RBM6	3.3914e-05	0.00157278	4.14545	Esophagus_Gastroesophageal_Junction	6.39538e-06	0.000883984	4.51288	Vagina	7.66718e-06	0.00107627	-4.47427	NA	NA	NA	1	1	1	0	3	0.340381	4.64493	-0.79331	-5.28618	0.910495	5.30853	NA	NA	0.73357	3.402e-06	0.427597	1.249e-07	0.362562	1.10514e-07	NA	NA	0.892671	0.000173694	0.914087	1.92236e-05	0.870082	1.5914e-05	NA	NA
RBM6	3.3914e-05	0.00157278	4.14545	Esophagus_Gastroesophageal_Junction	6.39538e-06	0.000883984	4.51288	smultixcan	5.75286e-06	0.00073775	4.53527	NA	NA	NA	1	1	1	0	3	0.340381	4.64493	-0.79331	-5.28618	-0.759929	-5.30206	NA	NA	0.73357	3.402e-06	0.427597	1.249e-07	0.447297	1.14504e-07	NA	NA	0.892671	0.000173694	0.914087	1.92236e-05	0.898595	1.53102e-05	NA	NA
RBM6	3.3914e-05	0.00157278	4.14545	Esophagus_Mucosa	6.39538e-06	0.000922834	4.51288	Artery_Coronary	7.66718e-06	0.000997931	-4.47427	NA	NA	NA	1	1	1	0	3	0.340381	4.64493	-0.79331	-5.28618	0.910495	5.30853	NA	NA	0.73357	3.402e-06	0.427597	1.249e-07	0.362562	1.10514e-07	NA	NA	0.892671	0.000173694	0.908916	1.87511e-05	0.872498	1.57341e-05	NA	NA
RBM6	3.3914e-05	0.00157278	4.14545	Esophagus_Mucosa	6.39538e-06	0.000922834	4.51288	Brain_Anterior_cingulate_cortex_BA24	5.75286e-06	0.000828826	4.53527	NA	NA	NA	1	1	1	0	3	0.340381	4.64493	-0.79331	-5.28618	-0.759929	-5.30206	NA	NA	0.73357	3.402e-06	0.427597	1.249e-07	0.447297	1.14504e-07	NA	NA	0.892671	0.000173694	0.908916	1.87511e-05	0.90612	1.69302e-05	NA	NA
RBM6	3.3914e-05	0.00157278	4.14545	Esophagus_Mucosa	6.39538e-06	0.000922834	4.51288	Brain_Caudate_basal_ganglia	7.66718e-06	0.00108392	-4.47427	NA	NA	NA	1	1	1	0	3	0.340381	4.64493	-0.79331	-5.28618	0.910495	5.30853	NA	NA	0.73357	3.402e-06	0.427597	1.249e-07	0.362562	1.10514e-07	NA	NA	0.892671	0.000173694	0.908916	1.87511e-05	0.873541	1.59584e-05	NA	NA
RBM6	3.3914e-05	0.00157278	4.14545	Esophagus_Mucosa	6.39538e-06	0.000922834	4.51288	Brain_Cerebellar_Hemisphere	7.66718e-06	0.000928492	4.47427	NA	NA	NA	1	1	1	0	3	0.340381	4.64493	-0.79331	-5.28618	-0.910495	-5.30853	NA	NA	0.73357	3.402e-06	0.427597	1.249e-07	0.362562	1.10514e-07	NA	NA	0.892671	0.000173694	0.908916	1.87511e-05	0.867872	1.43718e-05	NA	NA
RBM6	3.3914e-05	0.00157278	4.14545	Esophagus_Mucosa	6.39538e-06	0.000922834	4.51288	Brain_Cerebellum	7.66718e-06	0.000978584	-4.47427	NA	NA	NA	1	1	1	0	3	0.340381	4.64493	-0.79331	-5.28618	0.910495	5.30853	NA	NA	0.73357	3.402e-06	0.427597	1.249e-07	0.362562	1.10514e-07	NA	NA	0.892671	0.000173694	0.908916	1.87511e-05	0.875758	1.46315e-05	NA	NA
RBM6	3.3914e-05	0.00157278	4.14545	Esophagus_Mucosa	6.39538e-06	0.000922834	4.51288	Brain_Frontal_Cortex_BA9	5.75286e-06	0.000856981	4.53527	NA	NA	NA	1	1	1	0	3	0.340381	4.64493	-0.79331	-5.28618	-0.759929	-5.30206	NA	NA	0.73357	3.402e-06	0.427597	1.249e-07	0.447297	1.14504e-07	NA	NA	0.892671	0.000173694	0.908916	1.87511e-05	0.907683	1.60563e-05	NA	NA
RBM6	3.3914e-05	0.00157278	4.14545	Esophagus_Mucosa	6.39538e-06	0.000922834	4.51288	Brain_Putamen_basal_ganglia	7.66718e-06	0.00117786	-4.47427	NA	NA	NA	1	1	1	0	3	0.340381	4.64493	-0.79331	-5.28618	0.910495	5.30853	NA	NA	0.73357	3.402e-06	0.427597	1.249e-07	0.362562	1.10514e-07	NA	NA	0.892671	0.000173694	0.908916	1.87511e-05	0.874136	1.75559e-05	NA	NA
RBM6	3.3914e-05	0.00157278	4.14545	Esophagus_Mucosa	6.39538e-06	0.000922834	4.51288	Colon_Transverse	7.66718e-06	0.000964885	-4.47427	NA	NA	NA	1	1	1	0	3	0.340381	4.64493	-0.79331	-5.28618	0.910495	5.30853	NA	NA	0.73357	3.402e-06	0.427597	1.249e-07	0.362562	1.10514e-07	NA	NA	0.892671	0.000173694	0.908916	1.87511e-05	0.881204	1.58088e-05	NA	NA
RBM6	3.3914e-05	0.00157278	4.14545	Esophagus_Mucosa	6.39538e-06	0.000922834	4.51288	Esophagus_Gastroesophageal_Junction	7.66718e-06	0.00100182	-4.47427	NA	NA	NA	1	1	1	0	3	0.340381	4.64493	-0.79331	-5.28618	0.910495	5.30853	NA	NA	0.73357	3.402e-06	0.427597	1.249e-07	0.362562	1.10514e-07	NA	NA	0.892671	0.000173694	0.908916	1.87511e-05	0.870663	1.41182e-05	NA	NA
RBM6	3.3914e-05	0.00157278	4.14545	Esophagus_Mucosa	6.39538e-06	0.000922834	4.51288	Esophagus_Mucosa	5.75286e-06	0.000808218	-4.53527	NA	NA	NA	1	1	1	0	3	0.340381	4.64493	-0.79331	-5.28618	0.759929	5.30206	NA	NA	0.73357	3.402e-06	0.427597	1.249e-07	0.447297	1.14504e-07	NA	NA	0.892671	0.000173694	0.908916	1.87511e-05	0.900822	1.49638e-05	NA	NA
RBM6	3.3914e-05	0.00157278	4.14545	Esophagus_Mucosa	6.39538e-06	0.000922834	4.51288	Esophagus_Muscularis	7.66718e-06	0.000948259	-4.47427	NA	NA	NA	1	1	1	0	3	0.340381	4.64493	-0.79331	-5.28618	0.910495	5.30853	NA	NA	0.73357	3.402e-06	0.427597	1.249e-07	0.362562	1.10514e-07	NA	NA	0.892671	0.000173694	0.908916	1.87511e-05	0.873662	1.41135e-05	NA	NA
RBM6	3.3914e-05	0.00157278	4.14545	Esophagus_Mucosa	6.39538e-06	0.000922834	4.51288	Heart_Atrial_Appendage	1.57683e-05	0.00188184	4.31767	NA	NA	NA	1	1	1	0	3	0.340381	4.64493	-0.79331	-5.28618	-0.716724	-4.59122	NA	NA	0.73357	3.402e-06	0.427597	1.249e-07	0.473544	4.40667e-06	NA	NA	0.892671	0.000173694	0.908916	1.87511e-05	0.914925	0.000382632	NA	NA
RBM6	3.3914e-05	0.00157278	4.14545	Esophagus_Mucosa	6.39538e-06	0.000922834	4.51288	Kidney_Cortex	7.66718e-06	0.00109181	4.47427	NA	NA	NA	1	1	1	0	3	0.340381	4.64493	-0.79331	-5.28618	-0.910495	-5.30853	NA	NA	0.73357	3.402e-06	0.427597	1.249e-07	0.362562	1.10514e-07	NA	NA	0.892671	0.000173694	0.908916	1.87511e-05	0.878789	1.98753e-05	NA	NA
RBM6	3.3914e-05	0.00157278	4.14545	Esophagus_Mucosa	6.39538e-06	0.000922834	4.51288	Liver	7.66718e-06	0.00104653	-4.47427	NA	NA	NA	1	1	1	0	3	0.340381	4.64493	-0.79331	-5.28618	0.910495	5.30853	NA	NA	0.73357	3.402e-06	0.427597	1.249e-07	0.362562	1.10514e-07	NA	NA	0.892671	0.000173694	0.908916	1.87511e-05	0.873734	1.70694e-05	NA	NA
RBM6	3.3914e-05	0.00157278	4.14545	Esophagus_Mucosa	6.39538e-06	0.000922834	4.51288	Minor_Salivary_Gland	7.66718e-06	0.000887617	-4.47427	NA	NA	NA	1	1	1	0	3	0.340381	4.64493	-0.79331	-5.28618	0.910495	5.30853	NA	NA	0.73357	3.402e-06	0.427597	1.249e-07	0.362562	1.10514e-07	NA	NA	0.892671	0.000173694	0.908916	1.87511e-05	0.866158	1.53661e-05	NA	NA
RBM6	3.3914e-05	0.00157278	4.14545	Esophagus_Mucosa	6.39538e-06	0.000922834	4.51288	Nerve_Tibial	7.66718e-06	0.0010002	-4.47427	NA	NA	NA	1	1	1	0	3	0.340381	4.64493	-0.79331	-5.28618	0.910495	5.30853	NA	NA	0.73357	3.402e-06	0.427597	1.249e-07	0.362562	1.10514e-07	NA	NA	0.892671	0.000173694	0.908916	1.87511e-05	0.877203	1.53213e-05	NA	NA
RBM6	3.3914e-05	0.00157278	4.14545	Esophagus_Mucosa	6.39538e-06	0.000922834	4.51288	Ovary	5.75286e-06	0.000840707	4.53527	NA	NA	NA	1	1	1	0	3	0.340381	4.64493	-0.79331	-5.28618	-0.759929	-5.30206	NA	NA	0.73357	3.402e-06	0.427597	1.249e-07	0.447297	1.14504e-07	NA	NA	0.892671	0.000173694	0.908916	1.87511e-05	0.905425	1.56965e-05	NA	NA
RBM6	3.3914e-05	0.00157278	4.14545	Esophagus_Mucosa	6.39538e-06	0.000922834	4.51288	Pancreas	5.75286e-06	0.000863082	4.53527	NA	NA	NA	1	1	1	0	3	0.340381	4.64493	-0.79331	-5.28618	-0.759929	-5.30206	NA	NA	0.73357	3.402e-06	0.427597	1.249e-07	0.447297	1.14504e-07	NA	NA	0.892671	0.000173694	0.908916	1.87511e-05	0.896823	1.72988e-05	NA	NA
RBM6	3.3914e-05	0.00157278	4.14545	Esophagus_Mucosa	6.39538e-06	0.000922834	4.51288	Pituitary	7.66718e-06	0.00108606	-4.47427	NA	NA	NA	1	1	1	0	3	0.340381	4.64493	-0.79331	-5.28618	0.910495	5.30853	NA	NA	0.73357	3.402e-06	0.427597	1.249e-07	0.362562	1.10514e-07	NA	NA	0.892671	0.000173694	0.908916	1.87511e-05	0.88503	1.58096e-05	NA	NA
RBM6	3.3914e-05	0.00157278	4.14545	Esophagus_Mucosa	6.39538e-06	0.000922834	4.51288	Prostate	7.66718e-06	0.000976288	-4.47427	NA	NA	NA	1	1	1	0	3	0.340381	4.64493	-0.79331	-5.28618	0.910495	5.30853	NA	NA	0.73357	3.402e-06	0.427597	1.249e-07	0.362562	1.10514e-07	NA	NA	0.892671	0.000173694	0.908916	1.87511e-05	0.870768	1.51914e-05	NA	NA
RBM6	3.3914e-05	0.00157278	4.14545	Esophagus_Mucosa	6.39538e-06	0.000922834	4.51288	Skin_Not_Sun_Exposed_Suprapubic	7.66718e-06	0.0010739	-4.47427	NA	NA	NA	1	1	1	0	3	0.340381	4.64493	-0.79331	-5.28618	0.910495	5.30853	NA	NA	0.73357	3.402e-06	0.427597	1.249e-07	0.362562	1.10514e-07	NA	NA	0.892671	0.000173694	0.908916	1.87511e-05	0.870403	1.53955e-05	NA	NA
RBM6	3.3914e-05	0.00157278	4.14545	Esophagus_Mucosa	6.39538e-06	0.000922834	4.51288	Skin_Sun_Exposed_Lower_leg	7.66718e-06	0.000940075	-4.47427	NA	NA	NA	1	1	1	0	3	0.340381	4.64493	-0.79331	-5.28618	0.910495	5.30853	NA	NA	0.73357	3.402e-06	0.427597	1.249e-07	0.362562	1.10514e-07	NA	NA	0.892671	0.000173694	0.908916	1.87511e-05	0.879408	1.49149e-05	NA	NA
RBM6	3.3914e-05	0.00157278	4.14545	Esophagus_Mucosa	6.39538e-06	0.000922834	4.51288	Small_Intestine_Terminal_Ileum	7.66718e-06	0.000987681	-4.47427	NA	NA	NA	1	1	1	0	3	0.340381	4.64493	-0.79331	-5.28618	0.910495	5.30853	NA	NA	0.73357	3.402e-06	0.427597	1.249e-07	0.362562	1.10514e-07	NA	NA	0.892671	0.000173694	0.908916	1.87511e-05	0.868263	1.6025e-05	NA	NA
RBM6	3.3914e-05	0.00157278	4.14545	Esophagus_Mucosa	6.39538e-06	0.000922834	4.51288	Spleen	3.98149e-05	0.00355939	4.10855	NA	NA	NA	1	1	1	0	3	0.340381	4.64493	-0.79331	-5.28618	-0.89871	-4.91165	NA	NA	0.73357	3.402e-06	0.427597	1.249e-07	0.368807	9.0315e-07	NA	NA	0.892671	0.000173694	0.908916	1.87511e-05	0.869772	8.84974e-05	NA	NA
RBM6	3.3914e-05	0.00157278	4.14545	Esophagus_Mucosa	6.39538e-06	0.000922834	4.51288	Stomach	5.75286e-06	0.00085211	4.53527	NA	NA	NA	1	1	1	0	3	0.340381	4.64493	-0.79331	-5.28618	-0.759929	-5.30206	NA	NA	0.73357	3.402e-06	0.427597	1.249e-07	0.447297	1.14504e-07	NA	NA	0.892671	0.000173694	0.908916	1.87511e-05	0.900772	1.6592e-05	NA	NA
RBM6	3.3914e-05	0.00157278	4.14545	Esophagus_Mucosa	6.39538e-06	0.000922834	4.51288	Testis	5.75286e-06	0.000913992	4.53527	NA	NA	NA	1	1	1	0	3	0.340381	4.64493	-0.79331	-5.28618	-0.759929	-5.30206	NA	NA	0.73357	3.402e-06	0.427597	1.249e-07	0.447297	1.14504e-07	NA	NA	0.892671	0.000173694	0.908916	1.87511e-05	0.909803	1.81079e-05	NA	NA
RBM6	3.3914e-05	0.00157278	4.14545	Esophagus_Mucosa	6.39538e-06	0.000922834	4.51288	Uterus	7.66718e-06	0.00105011	-4.47427	NA	NA	NA	1	1	1	0	3	0.340381	4.64493	-0.79331	-5.28618	0.910495	5.30853	NA	NA	0.73357	3.402e-06	0.427597	1.249e-07	0.362562	1.10514e-07	NA	NA	0.892671	0.000173694	0.908916	1.87511e-05	0.876205	1.50779e-05	NA	NA
RBM6	3.3914e-05	0.00157278	4.14545	Esophagus_Mucosa	6.39538e-06	0.000922834	4.51288	Vagina	7.66718e-06	0.00107627	-4.47427	NA	NA	NA	1	1	1	0	3	0.340381	4.64493	-0.79331	-5.28618	0.910495	5.30853	NA	NA	0.73357	3.402e-06	0.427597	1.249e-07	0.362562	1.10514e-07	NA	NA	0.892671	0.000173694	0.908916	1.87511e-05	0.870082	1.5914e-05	NA	NA
RBM6	3.3914e-05	0.00157278	4.14545	Esophagus_Mucosa	6.39538e-06	0.000922834	4.51288	smultixcan	5.75286e-06	0.00073775	4.53527	NA	NA	NA	1	1	1	0	3	0.340381	4.64493	-0.79331	-5.28618	-0.759929	-5.30206	NA	NA	0.73357	3.402e-06	0.427597	1.249e-07	0.447297	1.14504e-07	NA	NA	0.892671	0.000173694	0.908916	1.87511e-05	0.898595	1.53102e-05	NA	NA
RBM6	3.3914e-05	0.00157278	4.14545	Esophagus_Muscularis	6.39538e-06	0.000933218	4.51288	Artery_Coronary	7.66718e-06	0.000997931	-4.47427	NA	NA	NA	1	1	1	0	3	0.340381	4.64493	-0.79331	-5.28618	0.910495	5.30853	NA	NA	0.73357	3.402e-06	0.427597	1.249e-07	0.362562	1.10514e-07	NA	NA	0.892671	0.000173694	0.903002	1.83258e-05	0.872498	1.57341e-05	NA	NA
RBM6	3.3914e-05	0.00157278	4.14545	Esophagus_Muscularis	6.39538e-06	0.000933218	4.51288	Brain_Anterior_cingulate_cortex_BA24	5.75286e-06	0.000828826	4.53527	NA	NA	NA	1	1	1	0	3	0.340381	4.64493	-0.79331	-5.28618	-0.759929	-5.30206	NA	NA	0.73357	3.402e-06	0.427597	1.249e-07	0.447297	1.14504e-07	NA	NA	0.892671	0.000173694	0.903002	1.83258e-05	0.90612	1.69302e-05	NA	NA
RBM6	3.3914e-05	0.00157278	4.14545	Esophagus_Muscularis	6.39538e-06	0.000933218	4.51288	Brain_Caudate_basal_ganglia	7.66718e-06	0.00108392	-4.47427	NA	NA	NA	1	1	1	0	3	0.340381	4.64493	-0.79331	-5.28618	0.910495	5.30853	NA	NA	0.73357	3.402e-06	0.427597	1.249e-07	0.362562	1.10514e-07	NA	NA	0.892671	0.000173694	0.903002	1.83258e-05	0.873541	1.59584e-05	NA	NA
RBM6	3.3914e-05	0.00157278	4.14545	Esophagus_Muscularis	6.39538e-06	0.000933218	4.51288	Brain_Cerebellar_Hemisphere	7.66718e-06	0.000928492	4.47427	NA	NA	NA	1	1	1	0	3	0.340381	4.64493	-0.79331	-5.28618	-0.910495	-5.30853	NA	NA	0.73357	3.402e-06	0.427597	1.249e-07	0.362562	1.10514e-07	NA	NA	0.892671	0.000173694	0.903002	1.83258e-05	0.867872	1.43718e-05	NA	NA
RBM6	3.3914e-05	0.00157278	4.14545	Esophagus_Muscularis	6.39538e-06	0.000933218	4.51288	Brain_Cerebellum	7.66718e-06	0.000978584	-4.47427	NA	NA	NA	1	1	1	0	3	0.340381	4.64493	-0.79331	-5.28618	0.910495	5.30853	NA	NA	0.73357	3.402e-06	0.427597	1.249e-07	0.362562	1.10514e-07	NA	NA	0.892671	0.000173694	0.903002	1.83258e-05	0.875758	1.46315e-05	NA	NA
RBM6	3.3914e-05	0.00157278	4.14545	Esophagus_Muscularis	6.39538e-06	0.000933218	4.51288	Brain_Frontal_Cortex_BA9	5.75286e-06	0.000856981	4.53527	NA	NA	NA	1	1	1	0	3	0.340381	4.64493	-0.79331	-5.28618	-0.759929	-5.30206	NA	NA	0.73357	3.402e-06	0.427597	1.249e-07	0.447297	1.14504e-07	NA	NA	0.892671	0.000173694	0.903002	1.83258e-05	0.907683	1.60563e-05	NA	NA
RBM6	3.3914e-05	0.00157278	4.14545	Esophagus_Muscularis	6.39538e-06	0.000933218	4.51288	Brain_Putamen_basal_ganglia	7.66718e-06	0.00117786	-4.47427	NA	NA	NA	1	1	1	0	3	0.340381	4.64493	-0.79331	-5.28618	0.910495	5.30853	NA	NA	0.73357	3.402e-06	0.427597	1.249e-07	0.362562	1.10514e-07	NA	NA	0.892671	0.000173694	0.903002	1.83258e-05	0.874136	1.75559e-05	NA	NA
RBM6	3.3914e-05	0.00157278	4.14545	Esophagus_Muscularis	6.39538e-06	0.000933218	4.51288	Colon_Transverse	7.66718e-06	0.000964885	-4.47427	NA	NA	NA	1	1	1	0	3	0.340381	4.64493	-0.79331	-5.28618	0.910495	5.30853	NA	NA	0.73357	3.402e-06	0.427597	1.249e-07	0.362562	1.10514e-07	NA	NA	0.892671	0.000173694	0.903002	1.83258e-05	0.881204	1.58088e-05	NA	NA
RBM6	3.3914e-05	0.00157278	4.14545	Esophagus_Muscularis	6.39538e-06	0.000933218	4.51288	Esophagus_Gastroesophageal_Junction	7.66718e-06	0.00100182	-4.47427	NA	NA	NA	1	1	1	0	3	0.340381	4.64493	-0.79331	-5.28618	0.910495	5.30853	NA	NA	0.73357	3.402e-06	0.427597	1.249e-07	0.362562	1.10514e-07	NA	NA	0.892671	0.000173694	0.903002	1.83258e-05	0.870663	1.41182e-05	NA	NA
RBM6	3.3914e-05	0.00157278	4.14545	Esophagus_Muscularis	6.39538e-06	0.000933218	4.51288	Esophagus_Mucosa	5.75286e-06	0.000808218	-4.53527	NA	NA	NA	1	1	1	0	3	0.340381	4.64493	-0.79331	-5.28618	0.759929	5.30206	NA	NA	0.73357	3.402e-06	0.427597	1.249e-07	0.447297	1.14504e-07	NA	NA	0.892671	0.000173694	0.903002	1.83258e-05	0.900822	1.49638e-05	NA	NA
RBM6	3.3914e-05	0.00157278	4.14545	Esophagus_Muscularis	6.39538e-06	0.000933218	4.51288	Esophagus_Muscularis	7.66718e-06	0.000948259	-4.47427	NA	NA	NA	1	1	1	0	3	0.340381	4.64493	-0.79331	-5.28618	0.910495	5.30853	NA	NA	0.73357	3.402e-06	0.427597	1.249e-07	0.362562	1.10514e-07	NA	NA	0.892671	0.000173694	0.903002	1.83258e-05	0.873662	1.41135e-05	NA	NA
RBM6	3.3914e-05	0.00157278	4.14545	Esophagus_Muscularis	6.39538e-06	0.000933218	4.51288	Heart_Atrial_Appendage	1.57683e-05	0.00188184	4.31767	NA	NA	NA	1	1	1	0	3	0.340381	4.64493	-0.79331	-5.28618	-0.716724	-4.59122	NA	NA	0.73357	3.402e-06	0.427597	1.249e-07	0.473544	4.40667e-06	NA	NA	0.892671	0.000173694	0.903002	1.83258e-05	0.914925	0.000382632	NA	NA
RBM6	3.3914e-05	0.00157278	4.14545	Esophagus_Muscularis	6.39538e-06	0.000933218	4.51288	Kidney_Cortex	7.66718e-06	0.00109181	4.47427	NA	NA	NA	1	1	1	0	3	0.340381	4.64493	-0.79331	-5.28618	-0.910495	-5.30853	NA	NA	0.73357	3.402e-06	0.427597	1.249e-07	0.362562	1.10514e-07	NA	NA	0.892671	0.000173694	0.903002	1.83258e-05	0.878789	1.98753e-05	NA	NA
RBM6	3.3914e-05	0.00157278	4.14545	Esophagus_Muscularis	6.39538e-06	0.000933218	4.51288	Liver	7.66718e-06	0.00104653	-4.47427	NA	NA	NA	1	1	1	0	3	0.340381	4.64493	-0.79331	-5.28618	0.910495	5.30853	NA	NA	0.73357	3.402e-06	0.427597	1.249e-07	0.362562	1.10514e-07	NA	NA	0.892671	0.000173694	0.903002	1.83258e-05	0.873734	1.70694e-05	NA	NA
RBM6	3.3914e-05	0.00157278	4.14545	Esophagus_Muscularis	6.39538e-06	0.000933218	4.51288	Minor_Salivary_Gland	7.66718e-06	0.000887617	-4.47427	NA	NA	NA	1	1	1	0	3	0.340381	4.64493	-0.79331	-5.28618	0.910495	5.30853	NA	NA	0.73357	3.402e-06	0.427597	1.249e-07	0.362562	1.10514e-07	NA	NA	0.892671	0.000173694	0.903002	1.83258e-05	0.866158	1.53661e-05	NA	NA
RBM6	3.3914e-05	0.00157278	4.14545	Esophagus_Muscularis	6.39538e-06	0.000933218	4.51288	Nerve_Tibial	7.66718e-06	0.0010002	-4.47427	NA	NA	NA	1	1	1	0	3	0.340381	4.64493	-0.79331	-5.28618	0.910495	5.30853	NA	NA	0.73357	3.402e-06	0.427597	1.249e-07	0.362562	1.10514e-07	NA	NA	0.892671	0.000173694	0.903002	1.83258e-05	0.877203	1.53213e-05	NA	NA
RBM6	3.3914e-05	0.00157278	4.14545	Esophagus_Muscularis	6.39538e-06	0.000933218	4.51288	Ovary	5.75286e-06	0.000840707	4.53527	NA	NA	NA	1	1	1	0	3	0.340381	4.64493	-0.79331	-5.28618	-0.759929	-5.30206	NA	NA	0.73357	3.402e-06	0.427597	1.249e-07	0.447297	1.14504e-07	NA	NA	0.892671	0.000173694	0.903002	1.83258e-05	0.905425	1.56965e-05	NA	NA
RBM6	3.3914e-05	0.00157278	4.14545	Esophagus_Muscularis	6.39538e-06	0.000933218	4.51288	Pancreas	5.75286e-06	0.000863082	4.53527	NA	NA	NA	1	1	1	0	3	0.340381	4.64493	-0.79331	-5.28618	-0.759929	-5.30206	NA	NA	0.73357	3.402e-06	0.427597	1.249e-07	0.447297	1.14504e-07	NA	NA	0.892671	0.000173694	0.903002	1.83258e-05	0.896823	1.72988e-05	NA	NA
RBM6	3.3914e-05	0.00157278	4.14545	Esophagus_Muscularis	6.39538e-06	0.000933218	4.51288	Pituitary	7.66718e-06	0.00108606	-4.47427	NA	NA	NA	1	1	1	0	3	0.340381	4.64493	-0.79331	-5.28618	0.910495	5.30853	NA	NA	0.73357	3.402e-06	0.427597	1.249e-07	0.362562	1.10514e-07	NA	NA	0.892671	0.000173694	0.903002	1.83258e-05	0.88503	1.58096e-05	NA	NA
RBM6	3.3914e-05	0.00157278	4.14545	Esophagus_Muscularis	6.39538e-06	0.000933218	4.51288	Prostate	7.66718e-06	0.000976288	-4.47427	NA	NA	NA	1	1	1	0	3	0.340381	4.64493	-0.79331	-5.28618	0.910495	5.30853	NA	NA	0.73357	3.402e-06	0.427597	1.249e-07	0.362562	1.10514e-07	NA	NA	0.892671	0.000173694	0.903002	1.83258e-05	0.870768	1.51914e-05	NA	NA
RBM6	3.3914e-05	0.00157278	4.14545	Esophagus_Muscularis	6.39538e-06	0.000933218	4.51288	Skin_Not_Sun_Exposed_Suprapubic	7.66718e-06	0.0010739	-4.47427	NA	NA	NA	1	1	1	0	3	0.340381	4.64493	-0.79331	-5.28618	0.910495	5.30853	NA	NA	0.73357	3.402e-06	0.427597	1.249e-07	0.362562	1.10514e-07	NA	NA	0.892671	0.000173694	0.903002	1.83258e-05	0.870403	1.53955e-05	NA	NA
RBM6	3.3914e-05	0.00157278	4.14545	Esophagus_Muscularis	6.39538e-06	0.000933218	4.51288	Skin_Sun_Exposed_Lower_leg	7.66718e-06	0.000940075	-4.47427	NA	NA	NA	1	1	1	0	3	0.340381	4.64493	-0.79331	-5.28618	0.910495	5.30853	NA	NA	0.73357	3.402e-06	0.427597	1.249e-07	0.362562	1.10514e-07	NA	NA	0.892671	0.000173694	0.903002	1.83258e-05	0.879408	1.49149e-05	NA	NA
RBM6	3.3914e-05	0.00157278	4.14545	Esophagus_Muscularis	6.39538e-06	0.000933218	4.51288	Small_Intestine_Terminal_Ileum	7.66718e-06	0.000987681	-4.47427	NA	NA	NA	1	1	1	0	3	0.340381	4.64493	-0.79331	-5.28618	0.910495	5.30853	NA	NA	0.73357	3.402e-06	0.427597	1.249e-07	0.362562	1.10514e-07	NA	NA	0.892671	0.000173694	0.903002	1.83258e-05	0.868263	1.6025e-05	NA	NA
RBM6	3.3914e-05	0.00157278	4.14545	Esophagus_Muscularis	6.39538e-06	0.000933218	4.51288	Spleen	3.98149e-05	0.00355939	4.10855	NA	NA	NA	1	1	1	0	3	0.340381	4.64493	-0.79331	-5.28618	-0.89871	-4.91165	NA	NA	0.73357	3.402e-06	0.427597	1.249e-07	0.368807	9.0315e-07	NA	NA	0.892671	0.000173694	0.903002	1.83258e-05	0.869772	8.84974e-05	NA	NA
RBM6	3.3914e-05	0.00157278	4.14545	Esophagus_Muscularis	6.39538e-06	0.000933218	4.51288	Stomach	5.75286e-06	0.00085211	4.53527	NA	NA	NA	1	1	1	0	3	0.340381	4.64493	-0.79331	-5.28618	-0.759929	-5.30206	NA	NA	0.73357	3.402e-06	0.427597	1.249e-07	0.447297	1.14504e-07	NA	NA	0.892671	0.000173694	0.903002	1.83258e-05	0.900772	1.6592e-05	NA	NA
RBM6	3.3914e-05	0.00157278	4.14545	Esophagus_Muscularis	6.39538e-06	0.000933218	4.51288	Testis	5.75286e-06	0.000913992	4.53527	NA	NA	NA	1	1	1	0	3	0.340381	4.64493	-0.79331	-5.28618	-0.759929	-5.30206	NA	NA	0.73357	3.402e-06	0.427597	1.249e-07	0.447297	1.14504e-07	NA	NA	0.892671	0.000173694	0.903002	1.83258e-05	0.909803	1.81079e-05	NA	NA
RBM6	3.3914e-05	0.00157278	4.14545	Esophagus_Muscularis	6.39538e-06	0.000933218	4.51288	Uterus	7.66718e-06	0.00105011	-4.47427	NA	NA	NA	1	1	1	0	3	0.340381	4.64493	-0.79331	-5.28618	0.910495	5.30853	NA	NA	0.73357	3.402e-06	0.427597	1.249e-07	0.362562	1.10514e-07	NA	NA	0.892671	0.000173694	0.903002	1.83258e-05	0.876205	1.50779e-05	NA	NA
RBM6	3.3914e-05	0.00157278	4.14545	Esophagus_Muscularis	6.39538e-06	0.000933218	4.51288	Vagina	7.66718e-06	0.00107627	-4.47427	NA	NA	NA	1	1	1	0	3	0.340381	4.64493	-0.79331	-5.28618	0.910495	5.30853	NA	NA	0.73357	3.402e-06	0.427597	1.249e-07	0.362562	1.10514e-07	NA	NA	0.892671	0.000173694	0.903002	1.83258e-05	0.870082	1.5914e-05	NA	NA
RBM6	3.3914e-05	0.00157278	4.14545	Esophagus_Muscularis	6.39538e-06	0.000933218	4.51288	smultixcan	5.75286e-06	0.00073775	4.53527	NA	NA	NA	1	1	1	0	3	0.340381	4.64493	-0.79331	-5.28618	-0.759929	-5.30206	NA	NA	0.73357	3.402e-06	0.427597	1.249e-07	0.447297	1.14504e-07	NA	NA	0.892671	0.000173694	0.903002	1.83258e-05	0.898595	1.53102e-05	NA	NA
RBM6	3.3914e-05	0.00157278	4.14545	Heart_Atrial_Appendage	1.02376e-05	0.00133678	4.41209	Artery_Coronary	7.66718e-06	0.000997931	-4.47427	NA	NA	NA	1	1	1	0	3	0.340381	4.64493	-0.941306	-5.24917	0.910495	5.30853	NA	NA	0.73357	3.402e-06	0.346548	1.5279e-07	0.362562	1.10514e-07	NA	NA	0.892671	0.000173694	0.875554	2.25869e-05	0.872498	1.57341e-05	NA	NA
RBM6	3.3914e-05	0.00157278	4.14545	Heart_Atrial_Appendage	1.02376e-05	0.00133678	4.41209	Brain_Anterior_cingulate_cortex_BA24	5.75286e-06	0.000828826	4.53527	NA	NA	NA	1	1	1	0	3	0.340381	4.64493	-0.941306	-5.24917	-0.759929	-5.30206	NA	NA	0.73357	3.402e-06	0.346548	1.5279e-07	0.447297	1.14504e-07	NA	NA	0.892671	0.000173694	0.875554	2.25869e-05	0.90612	1.69302e-05	NA	NA
RBM6	3.3914e-05	0.00157278	4.14545	Heart_Atrial_Appendage	1.02376e-05	0.00133678	4.41209	Brain_Caudate_basal_ganglia	7.66718e-06	0.00108392	-4.47427	NA	NA	NA	1	1	1	0	3	0.340381	4.64493	-0.941306	-5.24917	0.910495	5.30853	NA	NA	0.73357	3.402e-06	0.346548	1.5279e-07	0.362562	1.10514e-07	NA	NA	0.892671	0.000173694	0.875554	2.25869e-05	0.873541	1.59584e-05	NA	NA
RBM6	3.3914e-05	0.00157278	4.14545	Heart_Atrial_Appendage	1.02376e-05	0.00133678	4.41209	Brain_Cerebellar_Hemisphere	7.66718e-06	0.000928492	4.47427	NA	NA	NA	1	1	1	0	3	0.340381	4.64493	-0.941306	-5.24917	-0.910495	-5.30853	NA	NA	0.73357	3.402e-06	0.346548	1.5279e-07	0.362562	1.10514e-07	NA	NA	0.892671	0.000173694	0.875554	2.25869e-05	0.867872	1.43718e-05	NA	NA
RBM6	3.3914e-05	0.00157278	4.14545	Heart_Atrial_Appendage	1.02376e-05	0.00133678	4.41209	Brain_Cerebellum	7.66718e-06	0.000978584	-4.47427	NA	NA	NA	1	1	1	0	3	0.340381	4.64493	-0.941306	-5.24917	0.910495	5.30853	NA	NA	0.73357	3.402e-06	0.346548	1.5279e-07	0.362562	1.10514e-07	NA	NA	0.892671	0.000173694	0.875554	2.25869e-05	0.875758	1.46315e-05	NA	NA
RBM6	3.3914e-05	0.00157278	4.14545	Heart_Atrial_Appendage	1.02376e-05	0.00133678	4.41209	Brain_Frontal_Cortex_BA9	5.75286e-06	0.000856981	4.53527	NA	NA	NA	1	1	1	0	3	0.340381	4.64493	-0.941306	-5.24917	-0.759929	-5.30206	NA	NA	0.73357	3.402e-06	0.346548	1.5279e-07	0.447297	1.14504e-07	NA	NA	0.892671	0.000173694	0.875554	2.25869e-05	0.907683	1.60563e-05	NA	NA
RBM6	3.3914e-05	0.00157278	4.14545	Heart_Atrial_Appendage	1.02376e-05	0.00133678	4.41209	Brain_Putamen_basal_ganglia	7.66718e-06	0.00117786	-4.47427	NA	NA	NA	1	1	1	0	3	0.340381	4.64493	-0.941306	-5.24917	0.910495	5.30853	NA	NA	0.73357	3.402e-06	0.346548	1.5279e-07	0.362562	1.10514e-07	NA	NA	0.892671	0.000173694	0.875554	2.25869e-05	0.874136	1.75559e-05	NA	NA
RBM6	3.3914e-05	0.00157278	4.14545	Heart_Atrial_Appendage	1.02376e-05	0.00133678	4.41209	Colon_Transverse	7.66718e-06	0.000964885	-4.47427	NA	NA	NA	1	1	1	0	3	0.340381	4.64493	-0.941306	-5.24917	0.910495	5.30853	NA	NA	0.73357	3.402e-06	0.346548	1.5279e-07	0.362562	1.10514e-07	NA	NA	0.892671	0.000173694	0.875554	2.25869e-05	0.881204	1.58088e-05	NA	NA
RBM6	3.3914e-05	0.00157278	4.14545	Heart_Atrial_Appendage	1.02376e-05	0.00133678	4.41209	Esophagus_Gastroesophageal_Junction	7.66718e-06	0.00100182	-4.47427	NA	NA	NA	1	1	1	0	3	0.340381	4.64493	-0.941306	-5.24917	0.910495	5.30853	NA	NA	0.73357	3.402e-06	0.346548	1.5279e-07	0.362562	1.10514e-07	NA	NA	0.892671	0.000173694	0.875554	2.25869e-05	0.870663	1.41182e-05	NA	NA
RBM6	3.3914e-05	0.00157278	4.14545	Heart_Atrial_Appendage	1.02376e-05	0.00133678	4.41209	Esophagus_Mucosa	5.75286e-06	0.000808218	-4.53527	NA	NA	NA	1	1	1	0	3	0.340381	4.64493	-0.941306	-5.24917	0.759929	5.30206	NA	NA	0.73357	3.402e-06	0.346548	1.5279e-07	0.447297	1.14504e-07	NA	NA	0.892671	0.000173694	0.875554	2.25869e-05	0.900822	1.49638e-05	NA	NA
RBM6	3.3914e-05	0.00157278	4.14545	Heart_Atrial_Appendage	1.02376e-05	0.00133678	4.41209	Esophagus_Muscularis	7.66718e-06	0.000948259	-4.47427	NA	NA	NA	1	1	1	0	3	0.340381	4.64493	-0.941306	-5.24917	0.910495	5.30853	NA	NA	0.73357	3.402e-06	0.346548	1.5279e-07	0.362562	1.10514e-07	NA	NA	0.892671	0.000173694	0.875554	2.25869e-05	0.873662	1.41135e-05	NA	NA
RBM6	3.3914e-05	0.00157278	4.14545	Heart_Atrial_Appendage	1.02376e-05	0.00133678	4.41209	Heart_Atrial_Appendage	1.57683e-05	0.00188184	4.31767	NA	NA	NA	1	1	1	0	3	0.340381	4.64493	-0.941306	-5.24917	-0.716724	-4.59122	NA	NA	0.73357	3.402e-06	0.346548	1.5279e-07	0.473544	4.40667e-06	NA	NA	0.892671	0.000173694	0.875554	2.25869e-05	0.914925	0.000382632	NA	NA
RBM6	3.3914e-05	0.00157278	4.14545	Heart_Atrial_Appendage	1.02376e-05	0.00133678	4.41209	Kidney_Cortex	7.66718e-06	0.00109181	4.47427	NA	NA	NA	1	1	1	0	3	0.340381	4.64493	-0.941306	-5.24917	-0.910495	-5.30853	NA	NA	0.73357	3.402e-06	0.346548	1.5279e-07	0.362562	1.10514e-07	NA	NA	0.892671	0.000173694	0.875554	2.25869e-05	0.878789	1.98753e-05	NA	NA
RBM6	3.3914e-05	0.00157278	4.14545	Heart_Atrial_Appendage	1.02376e-05	0.00133678	4.41209	Liver	7.66718e-06	0.00104653	-4.47427	NA	NA	NA	1	1	1	0	3	0.340381	4.64493	-0.941306	-5.24917	0.910495	5.30853	NA	NA	0.73357	3.402e-06	0.346548	1.5279e-07	0.362562	1.10514e-07	NA	NA	0.892671	0.000173694	0.875554	2.25869e-05	0.873734	1.70694e-05	NA	NA
RBM6	3.3914e-05	0.00157278	4.14545	Heart_Atrial_Appendage	1.02376e-05	0.00133678	4.41209	Minor_Salivary_Gland	7.66718e-06	0.000887617	-4.47427	NA	NA	NA	1	1	1	0	3	0.340381	4.64493	-0.941306	-5.24917	0.910495	5.30853	NA	NA	0.73357	3.402e-06	0.346548	1.5279e-07	0.362562	1.10514e-07	NA	NA	0.892671	0.000173694	0.875554	2.25869e-05	0.866158	1.53661e-05	NA	NA
RBM6	3.3914e-05	0.00157278	4.14545	Heart_Atrial_Appendage	1.02376e-05	0.00133678	4.41209	Nerve_Tibial	7.66718e-06	0.0010002	-4.47427	NA	NA	NA	1	1	1	0	3	0.340381	4.64493	-0.941306	-5.24917	0.910495	5.30853	NA	NA	0.73357	3.402e-06	0.346548	1.5279e-07	0.362562	1.10514e-07	NA	NA	0.892671	0.000173694	0.875554	2.25869e-05	0.877203	1.53213e-05	NA	NA
RBM6	3.3914e-05	0.00157278	4.14545	Heart_Atrial_Appendage	1.02376e-05	0.00133678	4.41209	Ovary	5.75286e-06	0.000840707	4.53527	NA	NA	NA	1	1	1	0	3	0.340381	4.64493	-0.941306	-5.24917	-0.759929	-5.30206	NA	NA	0.73357	3.402e-06	0.346548	1.5279e-07	0.447297	1.14504e-07	NA	NA	0.892671	0.000173694	0.875554	2.25869e-05	0.905425	1.56965e-05	NA	NA
RBM6	3.3914e-05	0.00157278	4.14545	Heart_Atrial_Appendage	1.02376e-05	0.00133678	4.41209	Pancreas	5.75286e-06	0.000863082	4.53527	NA	NA	NA	1	1	1	0	3	0.340381	4.64493	-0.941306	-5.24917	-0.759929	-5.30206	NA	NA	0.73357	3.402e-06	0.346548	1.5279e-07	0.447297	1.14504e-07	NA	NA	0.892671	0.000173694	0.875554	2.25869e-05	0.896823	1.72988e-05	NA	NA
RBM6	3.3914e-05	0.00157278	4.14545	Heart_Atrial_Appendage	1.02376e-05	0.00133678	4.41209	Pituitary	7.66718e-06	0.00108606	-4.47427	NA	NA	NA	1	1	1	0	3	0.340381	4.64493	-0.941306	-5.24917	0.910495	5.30853	NA	NA	0.73357	3.402e-06	0.346548	1.5279e-07	0.362562	1.10514e-07	NA	NA	0.892671	0.000173694	0.875554	2.25869e-05	0.88503	1.58096e-05	NA	NA
RBM6	3.3914e-05	0.00157278	4.14545	Heart_Atrial_Appendage	1.02376e-05	0.00133678	4.41209	Prostate	7.66718e-06	0.000976288	-4.47427	NA	NA	NA	1	1	1	0	3	0.340381	4.64493	-0.941306	-5.24917	0.910495	5.30853	NA	NA	0.73357	3.402e-06	0.346548	1.5279e-07	0.362562	1.10514e-07	NA	NA	0.892671	0.000173694	0.875554	2.25869e-05	0.870768	1.51914e-05	NA	NA
RBM6	3.3914e-05	0.00157278	4.14545	Heart_Atrial_Appendage	1.02376e-05	0.00133678	4.41209	Skin_Not_Sun_Exposed_Suprapubic	7.66718e-06	0.0010739	-4.47427	NA	NA	NA	1	1	1	0	3	0.340381	4.64493	-0.941306	-5.24917	0.910495	5.30853	NA	NA	0.73357	3.402e-06	0.346548	1.5279e-07	0.362562	1.10514e-07	NA	NA	0.892671	0.000173694	0.875554	2.25869e-05	0.870403	1.53955e-05	NA	NA
RBM6	3.3914e-05	0.00157278	4.14545	Heart_Atrial_Appendage	1.02376e-05	0.00133678	4.41209	Skin_Sun_Exposed_Lower_leg	7.66718e-06	0.000940075	-4.47427	NA	NA	NA	1	1	1	0	3	0.340381	4.64493	-0.941306	-5.24917	0.910495	5.30853	NA	NA	0.73357	3.402e-06	0.346548	1.5279e-07	0.362562	1.10514e-07	NA	NA	0.892671	0.000173694	0.875554	2.25869e-05	0.879408	1.49149e-05	NA	NA
RBM6	3.3914e-05	0.00157278	4.14545	Heart_Atrial_Appendage	1.02376e-05	0.00133678	4.41209	Small_Intestine_Terminal_Ileum	7.66718e-06	0.000987681	-4.47427	NA	NA	NA	1	1	1	0	3	0.340381	4.64493	-0.941306	-5.24917	0.910495	5.30853	NA	NA	0.73357	3.402e-06	0.346548	1.5279e-07	0.362562	1.10514e-07	NA	NA	0.892671	0.000173694	0.875554	2.25869e-05	0.868263	1.6025e-05	NA	NA
RBM6	3.3914e-05	0.00157278	4.14545	Heart_Atrial_Appendage	1.02376e-05	0.00133678	4.41209	Spleen	3.98149e-05	0.00355939	4.10855	NA	NA	NA	1	1	1	0	3	0.340381	4.64493	-0.941306	-5.24917	-0.89871	-4.91165	NA	NA	0.73357	3.402e-06	0.346548	1.5279e-07	0.368807	9.0315e-07	NA	NA	0.892671	0.000173694	0.875554	2.25869e-05	0.869772	8.84974e-05	NA	NA
RBM6	3.3914e-05	0.00157278	4.14545	Heart_Atrial_Appendage	1.02376e-05	0.00133678	4.41209	Stomach	5.75286e-06	0.00085211	4.53527	NA	NA	NA	1	1	1	0	3	0.340381	4.64493	-0.941306	-5.24917	-0.759929	-5.30206	NA	NA	0.73357	3.402e-06	0.346548	1.5279e-07	0.447297	1.14504e-07	NA	NA	0.892671	0.000173694	0.875554	2.25869e-05	0.900772	1.6592e-05	NA	NA
RBM6	3.3914e-05	0.00157278	4.14545	Heart_Atrial_Appendage	1.02376e-05	0.00133678	4.41209	Testis	5.75286e-06	0.000913992	4.53527	NA	NA	NA	1	1	1	0	3	0.340381	4.64493	-0.941306	-5.24917	-0.759929	-5.30206	NA	NA	0.73357	3.402e-06	0.346548	1.5279e-07	0.447297	1.14504e-07	NA	NA	0.892671	0.000173694	0.875554	2.25869e-05	0.909803	1.81079e-05	NA	NA
RBM6	3.3914e-05	0.00157278	4.14545	Heart_Atrial_Appendage	1.02376e-05	0.00133678	4.41209	Uterus	7.66718e-06	0.00105011	-4.47427	NA	NA	NA	1	1	1	0	3	0.340381	4.64493	-0.941306	-5.24917	0.910495	5.30853	NA	NA	0.73357	3.402e-06	0.346548	1.5279e-07	0.362562	1.10514e-07	NA	NA	0.892671	0.000173694	0.875554	2.25869e-05	0.876205	1.50779e-05	NA	NA
RBM6	3.3914e-05	0.00157278	4.14545	Heart_Atrial_Appendage	1.02376e-05	0.00133678	4.41209	Vagina	7.66718e-06	0.00107627	-4.47427	NA	NA	NA	1	1	1	0	3	0.340381	4.64493	-0.941306	-5.24917	0.910495	5.30853	NA	NA	0.73357	3.402e-06	0.346548	1.5279e-07	0.362562	1.10514e-07	NA	NA	0.892671	0.000173694	0.875554	2.25869e-05	0.870082	1.5914e-05	NA	NA
RBM6	3.3914e-05	0.00157278	4.14545	Heart_Atrial_Appendage	1.02376e-05	0.00133678	4.41209	smultixcan	5.75286e-06	0.00073775	4.53527	NA	NA	NA	1	1	1	0	3	0.340381	4.64493	-0.941306	-5.24917	-0.759929	-5.30206	NA	NA	0.73357	3.402e-06	0.346548	1.5279e-07	0.447297	1.14504e-07	NA	NA	0.892671	0.000173694	0.875554	2.25869e-05	0.898595	1.53102e-05	NA	NA
RBM6	3.3914e-05	0.00157278	4.14545	Heart_Left_Ventricle	1.02376e-05	0.0013904	4.41209	Artery_Coronary	7.66718e-06	0.000997931	-4.47427	NA	NA	NA	1	1	1	0	3	0.340381	4.64493	-0.941306	-5.24917	0.910495	5.30853	NA	NA	0.73357	3.402e-06	0.346548	1.5279e-07	0.362562	1.10514e-07	NA	NA	0.892671	0.000173694	0.889213	2.39483e-05	0.872498	1.57341e-05	NA	NA
RBM6	3.3914e-05	0.00157278	4.14545	Heart_Left_Ventricle	1.02376e-05	0.0013904	4.41209	Brain_Anterior_cingulate_cortex_BA24	5.75286e-06	0.000828826	4.53527	NA	NA	NA	1	1	1	0	3	0.340381	4.64493	-0.941306	-5.24917	-0.759929	-5.30206	NA	NA	0.73357	3.402e-06	0.346548	1.5279e-07	0.447297	1.14504e-07	NA	NA	0.892671	0.000173694	0.889213	2.39483e-05	0.90612	1.69302e-05	NA	NA
RBM6	3.3914e-05	0.00157278	4.14545	Heart_Left_Ventricle	1.02376e-05	0.0013904	4.41209	Brain_Caudate_basal_ganglia	7.66718e-06	0.00108392	-4.47427	NA	NA	NA	1	1	1	0	3	0.340381	4.64493	-0.941306	-5.24917	0.910495	5.30853	NA	NA	0.73357	3.402e-06	0.346548	1.5279e-07	0.362562	1.10514e-07	NA	NA	0.892671	0.000173694	0.889213	2.39483e-05	0.873541	1.59584e-05	NA	NA
RBM6	3.3914e-05	0.00157278	4.14545	Heart_Left_Ventricle	1.02376e-05	0.0013904	4.41209	Brain_Cerebellar_Hemisphere	7.66718e-06	0.000928492	4.47427	NA	NA	NA	1	1	1	0	3	0.340381	4.64493	-0.941306	-5.24917	-0.910495	-5.30853	NA	NA	0.73357	3.402e-06	0.346548	1.5279e-07	0.362562	1.10514e-07	NA	NA	0.892671	0.000173694	0.889213	2.39483e-05	0.867872	1.43718e-05	NA	NA
RBM6	3.3914e-05	0.00157278	4.14545	Heart_Left_Ventricle	1.02376e-05	0.0013904	4.41209	Brain_Cerebellum	7.66718e-06	0.000978584	-4.47427	NA	NA	NA	1	1	1	0	3	0.340381	4.64493	-0.941306	-5.24917	0.910495	5.30853	NA	NA	0.73357	3.402e-06	0.346548	1.5279e-07	0.362562	1.10514e-07	NA	NA	0.892671	0.000173694	0.889213	2.39483e-05	0.875758	1.46315e-05	NA	NA
RBM6	3.3914e-05	0.00157278	4.14545	Heart_Left_Ventricle	1.02376e-05	0.0013904	4.41209	Brain_Frontal_Cortex_BA9	5.75286e-06	0.000856981	4.53527	NA	NA	NA	1	1	1	0	3	0.340381	4.64493	-0.941306	-5.24917	-0.759929	-5.30206	NA	NA	0.73357	3.402e-06	0.346548	1.5279e-07	0.447297	1.14504e-07	NA	NA	0.892671	0.000173694	0.889213	2.39483e-05	0.907683	1.60563e-05	NA	NA
RBM6	3.3914e-05	0.00157278	4.14545	Heart_Left_Ventricle	1.02376e-05	0.0013904	4.41209	Brain_Putamen_basal_ganglia	7.66718e-06	0.00117786	-4.47427	NA	NA	NA	1	1	1	0	3	0.340381	4.64493	-0.941306	-5.24917	0.910495	5.30853	NA	NA	0.73357	3.402e-06	0.346548	1.5279e-07	0.362562	1.10514e-07	NA	NA	0.892671	0.000173694	0.889213	2.39483e-05	0.874136	1.75559e-05	NA	NA
RBM6	3.3914e-05	0.00157278	4.14545	Heart_Left_Ventricle	1.02376e-05	0.0013904	4.41209	Colon_Transverse	7.66718e-06	0.000964885	-4.47427	NA	NA	NA	1	1	1	0	3	0.340381	4.64493	-0.941306	-5.24917	0.910495	5.30853	NA	NA	0.73357	3.402e-06	0.346548	1.5279e-07	0.362562	1.10514e-07	NA	NA	0.892671	0.000173694	0.889213	2.39483e-05	0.881204	1.58088e-05	NA	NA
RBM6	3.3914e-05	0.00157278	4.14545	Heart_Left_Ventricle	1.02376e-05	0.0013904	4.41209	Esophagus_Gastroesophageal_Junction	7.66718e-06	0.00100182	-4.47427	NA	NA	NA	1	1	1	0	3	0.340381	4.64493	-0.941306	-5.24917	0.910495	5.30853	NA	NA	0.73357	3.402e-06	0.346548	1.5279e-07	0.362562	1.10514e-07	NA	NA	0.892671	0.000173694	0.889213	2.39483e-05	0.870663	1.41182e-05	NA	NA
RBM6	3.3914e-05	0.00157278	4.14545	Heart_Left_Ventricle	1.02376e-05	0.0013904	4.41209	Esophagus_Mucosa	5.75286e-06	0.000808218	-4.53527	NA	NA	NA	1	1	1	0	3	0.340381	4.64493	-0.941306	-5.24917	0.759929	5.30206	NA	NA	0.73357	3.402e-06	0.346548	1.5279e-07	0.447297	1.14504e-07	NA	NA	0.892671	0.000173694	0.889213	2.39483e-05	0.900822	1.49638e-05	NA	NA
RBM6	3.3914e-05	0.00157278	4.14545	Heart_Left_Ventricle	1.02376e-05	0.0013904	4.41209	Esophagus_Muscularis	7.66718e-06	0.000948259	-4.47427	NA	NA	NA	1	1	1	0	3	0.340381	4.64493	-0.941306	-5.24917	0.910495	5.30853	NA	NA	0.73357	3.402e-06	0.346548	1.5279e-07	0.362562	1.10514e-07	NA	NA	0.892671	0.000173694	0.889213	2.39483e-05	0.873662	1.41135e-05	NA	NA
RBM6	3.3914e-05	0.00157278	4.14545	Heart_Left_Ventricle	1.02376e-05	0.0013904	4.41209	Heart_Atrial_Appendage	1.57683e-05	0.00188184	4.31767	NA	NA	NA	1	1	1	0	3	0.340381	4.64493	-0.941306	-5.24917	-0.716724	-4.59122	NA	NA	0.73357	3.402e-06	0.346548	1.5279e-07	0.473544	4.40667e-06	NA	NA	0.892671	0.000173694	0.889213	2.39483e-05	0.914925	0.000382632	NA	NA
RBM6	3.3914e-05	0.00157278	4.14545	Heart_Left_Ventricle	1.02376e-05	0.0013904	4.41209	Kidney_Cortex	7.66718e-06	0.00109181	4.47427	NA	NA	NA	1	1	1	0	3	0.340381	4.64493	-0.941306	-5.24917	-0.910495	-5.30853	NA	NA	0.73357	3.402e-06	0.346548	1.5279e-07	0.362562	1.10514e-07	NA	NA	0.892671	0.000173694	0.889213	2.39483e-05	0.878789	1.98753e-05	NA	NA
RBM6	3.3914e-05	0.00157278	4.14545	Heart_Left_Ventricle	1.02376e-05	0.0013904	4.41209	Liver	7.66718e-06	0.00104653	-4.47427	NA	NA	NA	1	1	1	0	3	0.340381	4.64493	-0.941306	-5.24917	0.910495	5.30853	NA	NA	0.73357	3.402e-06	0.346548	1.5279e-07	0.362562	1.10514e-07	NA	NA	0.892671	0.000173694	0.889213	2.39483e-05	0.873734	1.70694e-05	NA	NA
RBM6	3.3914e-05	0.00157278	4.14545	Heart_Left_Ventricle	1.02376e-05	0.0013904	4.41209	Minor_Salivary_Gland	7.66718e-06	0.000887617	-4.47427	NA	NA	NA	1	1	1	0	3	0.340381	4.64493	-0.941306	-5.24917	0.910495	5.30853	NA	NA	0.73357	3.402e-06	0.346548	1.5279e-07	0.362562	1.10514e-07	NA	NA	0.892671	0.000173694	0.889213	2.39483e-05	0.866158	1.53661e-05	NA	NA
RBM6	3.3914e-05	0.00157278	4.14545	Heart_Left_Ventricle	1.02376e-05	0.0013904	4.41209	Nerve_Tibial	7.66718e-06	0.0010002	-4.47427	NA	NA	NA	1	1	1	0	3	0.340381	4.64493	-0.941306	-5.24917	0.910495	5.30853	NA	NA	0.73357	3.402e-06	0.346548	1.5279e-07	0.362562	1.10514e-07	NA	NA	0.892671	0.000173694	0.889213	2.39483e-05	0.877203	1.53213e-05	NA	NA
RBM6	3.3914e-05	0.00157278	4.14545	Heart_Left_Ventricle	1.02376e-05	0.0013904	4.41209	Ovary	5.75286e-06	0.000840707	4.53527	NA	NA	NA	1	1	1	0	3	0.340381	4.64493	-0.941306	-5.24917	-0.759929	-5.30206	NA	NA	0.73357	3.402e-06	0.346548	1.5279e-07	0.447297	1.14504e-07	NA	NA	0.892671	0.000173694	0.889213	2.39483e-05	0.905425	1.56965e-05	NA	NA
RBM6	3.3914e-05	0.00157278	4.14545	Heart_Left_Ventricle	1.02376e-05	0.0013904	4.41209	Pancreas	5.75286e-06	0.000863082	4.53527	NA	NA	NA	1	1	1	0	3	0.340381	4.64493	-0.941306	-5.24917	-0.759929	-5.30206	NA	NA	0.73357	3.402e-06	0.346548	1.5279e-07	0.447297	1.14504e-07	NA	NA	0.892671	0.000173694	0.889213	2.39483e-05	0.896823	1.72988e-05	NA	NA
RBM6	3.3914e-05	0.00157278	4.14545	Heart_Left_Ventricle	1.02376e-05	0.0013904	4.41209	Pituitary	7.66718e-06	0.00108606	-4.47427	NA	NA	NA	1	1	1	0	3	0.340381	4.64493	-0.941306	-5.24917	0.910495	5.30853	NA	NA	0.73357	3.402e-06	0.346548	1.5279e-07	0.362562	1.10514e-07	NA	NA	0.892671	0.000173694	0.889213	2.39483e-05	0.88503	1.58096e-05	NA	NA
RBM6	3.3914e-05	0.00157278	4.14545	Heart_Left_Ventricle	1.02376e-05	0.0013904	4.41209	Prostate	7.66718e-06	0.000976288	-4.47427	NA	NA	NA	1	1	1	0	3	0.340381	4.64493	-0.941306	-5.24917	0.910495	5.30853	NA	NA	0.73357	3.402e-06	0.346548	1.5279e-07	0.362562	1.10514e-07	NA	NA	0.892671	0.000173694	0.889213	2.39483e-05	0.870768	1.51914e-05	NA	NA
RBM6	3.3914e-05	0.00157278	4.14545	Heart_Left_Ventricle	1.02376e-05	0.0013904	4.41209	Skin_Not_Sun_Exposed_Suprapubic	7.66718e-06	0.0010739	-4.47427	NA	NA	NA	1	1	1	0	3	0.340381	4.64493	-0.941306	-5.24917	0.910495	5.30853	NA	NA	0.73357	3.402e-06	0.346548	1.5279e-07	0.362562	1.10514e-07	NA	NA	0.892671	0.000173694	0.889213	2.39483e-05	0.870403	1.53955e-05	NA	NA
RBM6	3.3914e-05	0.00157278	4.14545	Heart_Left_Ventricle	1.02376e-05	0.0013904	4.41209	Skin_Sun_Exposed_Lower_leg	7.66718e-06	0.000940075	-4.47427	NA	NA	NA	1	1	1	0	3	0.340381	4.64493	-0.941306	-5.24917	0.910495	5.30853	NA	NA	0.73357	3.402e-06	0.346548	1.5279e-07	0.362562	1.10514e-07	NA	NA	0.892671	0.000173694	0.889213	2.39483e-05	0.879408	1.49149e-05	NA	NA
RBM6	3.3914e-05	0.00157278	4.14545	Heart_Left_Ventricle	1.02376e-05	0.0013904	4.41209	Small_Intestine_Terminal_Ileum	7.66718e-06	0.000987681	-4.47427	NA	NA	NA	1	1	1	0	3	0.340381	4.64493	-0.941306	-5.24917	0.910495	5.30853	NA	NA	0.73357	3.402e-06	0.346548	1.5279e-07	0.362562	1.10514e-07	NA	NA	0.892671	0.000173694	0.889213	2.39483e-05	0.868263	1.6025e-05	NA	NA
RBM6	3.3914e-05	0.00157278	4.14545	Heart_Left_Ventricle	1.02376e-05	0.0013904	4.41209	Spleen	3.98149e-05	0.00355939	4.10855	NA	NA	NA	1	1	1	0	3	0.340381	4.64493	-0.941306	-5.24917	-0.89871	-4.91165	NA	NA	0.73357	3.402e-06	0.346548	1.5279e-07	0.368807	9.0315e-07	NA	NA	0.892671	0.000173694	0.889213	2.39483e-05	0.869772	8.84974e-05	NA	NA
RBM6	3.3914e-05	0.00157278	4.14545	Heart_Left_Ventricle	1.02376e-05	0.0013904	4.41209	Stomach	5.75286e-06	0.00085211	4.53527	NA	NA	NA	1	1	1	0	3	0.340381	4.64493	-0.941306	-5.24917	-0.759929	-5.30206	NA	NA	0.73357	3.402e-06	0.346548	1.5279e-07	0.447297	1.14504e-07	NA	NA	0.892671	0.000173694	0.889213	2.39483e-05	0.900772	1.6592e-05	NA	NA
RBM6	3.3914e-05	0.00157278	4.14545	Heart_Left_Ventricle	1.02376e-05	0.0013904	4.41209	Testis	5.75286e-06	0.000913992	4.53527	NA	NA	NA	1	1	1	0	3	0.340381	4.64493	-0.941306	-5.24917	-0.759929	-5.30206	NA	NA	0.73357	3.402e-06	0.346548	1.5279e-07	0.447297	1.14504e-07	NA	NA	0.892671	0.000173694	0.889213	2.39483e-05	0.909803	1.81079e-05	NA	NA
RBM6	3.3914e-05	0.00157278	4.14545	Heart_Left_Ventricle	1.02376e-05	0.0013904	4.41209	Uterus	7.66718e-06	0.00105011	-4.47427	NA	NA	NA	1	1	1	0	3	0.340381	4.64493	-0.941306	-5.24917	0.910495	5.30853	NA	NA	0.73357	3.402e-06	0.346548	1.5279e-07	0.362562	1.10514e-07	NA	NA	0.892671	0.000173694	0.889213	2.39483e-05	0.876205	1.50779e-05	NA	NA
RBM6	3.3914e-05	0.00157278	4.14545	Heart_Left_Ventricle	1.02376e-05	0.0013904	4.41209	Vagina	7.66718e-06	0.00107627	-4.47427	NA	NA	NA	1	1	1	0	3	0.340381	4.64493	-0.941306	-5.24917	0.910495	5.30853	NA	NA	0.73357	3.402e-06	0.346548	1.5279e-07	0.362562	1.10514e-07	NA	NA	0.892671	0.000173694	0.889213	2.39483e-05	0.870082	1.5914e-05	NA	NA
RBM6	3.3914e-05	0.00157278	4.14545	Heart_Left_Ventricle	1.02376e-05	0.0013904	4.41209	smultixcan	5.75286e-06	0.00073775	4.53527	NA	NA	NA	1	1	1	0	3	0.340381	4.64493	-0.941306	-5.24917	-0.759929	-5.30206	NA	NA	0.73357	3.402e-06	0.346548	1.5279e-07	0.447297	1.14504e-07	NA	NA	0.892671	0.000173694	0.889213	2.39483e-05	0.898595	1.53102e-05	NA	NA
RBM6	3.3914e-05	0.00157278	4.14545	Kidney_Cortex	1.02376e-05	0.00202714	4.41209	Artery_Coronary	7.66718e-06	0.000997931	-4.47427	NA	NA	NA	1	1	1	0	3	0.340381	4.64493	-0.941306	-5.24917	0.910495	5.30853	NA	NA	0.73357	3.402e-06	0.346548	1.5279e-07	0.362562	1.10514e-07	NA	NA	0.892671	0.000173694	0.880494	2.99274e-05	0.872498	1.57341e-05	NA	NA
RBM6	3.3914e-05	0.00157278	4.14545	Kidney_Cortex	1.02376e-05	0.00202714	4.41209	Brain_Anterior_cingulate_cortex_BA24	5.75286e-06	0.000828826	4.53527	NA	NA	NA	1	1	1	0	3	0.340381	4.64493	-0.941306	-5.24917	-0.759929	-5.30206	NA	NA	0.73357	3.402e-06	0.346548	1.5279e-07	0.447297	1.14504e-07	NA	NA	0.892671	0.000173694	0.880494	2.99274e-05	0.90612	1.69302e-05	NA	NA
RBM6	3.3914e-05	0.00157278	4.14545	Kidney_Cortex	1.02376e-05	0.00202714	4.41209	Brain_Caudate_basal_ganglia	7.66718e-06	0.00108392	-4.47427	NA	NA	NA	1	1	1	0	3	0.340381	4.64493	-0.941306	-5.24917	0.910495	5.30853	NA	NA	0.73357	3.402e-06	0.346548	1.5279e-07	0.362562	1.10514e-07	NA	NA	0.892671	0.000173694	0.880494	2.99274e-05	0.873541	1.59584e-05	NA	NA
RBM6	3.3914e-05	0.00157278	4.14545	Kidney_Cortex	1.02376e-05	0.00202714	4.41209	Brain_Cerebellar_Hemisphere	7.66718e-06	0.000928492	4.47427	NA	NA	NA	1	1	1	0	3	0.340381	4.64493	-0.941306	-5.24917	-0.910495	-5.30853	NA	NA	0.73357	3.402e-06	0.346548	1.5279e-07	0.362562	1.10514e-07	NA	NA	0.892671	0.000173694	0.880494	2.99274e-05	0.867872	1.43718e-05	NA	NA
RBM6	3.3914e-05	0.00157278	4.14545	Kidney_Cortex	1.02376e-05	0.00202714	4.41209	Brain_Cerebellum	7.66718e-06	0.000978584	-4.47427	NA	NA	NA	1	1	1	0	3	0.340381	4.64493	-0.941306	-5.24917	0.910495	5.30853	NA	NA	0.73357	3.402e-06	0.346548	1.5279e-07	0.362562	1.10514e-07	NA	NA	0.892671	0.000173694	0.880494	2.99274e-05	0.875758	1.46315e-05	NA	NA
RBM6	3.3914e-05	0.00157278	4.14545	Kidney_Cortex	1.02376e-05	0.00202714	4.41209	Brain_Frontal_Cortex_BA9	5.75286e-06	0.000856981	4.53527	NA	NA	NA	1	1	1	0	3	0.340381	4.64493	-0.941306	-5.24917	-0.759929	-5.30206	NA	NA	0.73357	3.402e-06	0.346548	1.5279e-07	0.447297	1.14504e-07	NA	NA	0.892671	0.000173694	0.880494	2.99274e-05	0.907683	1.60563e-05	NA	NA
RBM6	3.3914e-05	0.00157278	4.14545	Kidney_Cortex	1.02376e-05	0.00202714	4.41209	Brain_Putamen_basal_ganglia	7.66718e-06	0.00117786	-4.47427	NA	NA	NA	1	1	1	0	3	0.340381	4.64493	-0.941306	-5.24917	0.910495	5.30853	NA	NA	0.73357	3.402e-06	0.346548	1.5279e-07	0.362562	1.10514e-07	NA	NA	0.892671	0.000173694	0.880494	2.99274e-05	0.874136	1.75559e-05	NA	NA
RBM6	3.3914e-05	0.00157278	4.14545	Kidney_Cortex	1.02376e-05	0.00202714	4.41209	Colon_Transverse	7.66718e-06	0.000964885	-4.47427	NA	NA	NA	1	1	1	0	3	0.340381	4.64493	-0.941306	-5.24917	0.910495	5.30853	NA	NA	0.73357	3.402e-06	0.346548	1.5279e-07	0.362562	1.10514e-07	NA	NA	0.892671	0.000173694	0.880494	2.99274e-05	0.881204	1.58088e-05	NA	NA
RBM6	3.3914e-05	0.00157278	4.14545	Kidney_Cortex	1.02376e-05	0.00202714	4.41209	Esophagus_Gastroesophageal_Junction	7.66718e-06	0.00100182	-4.47427	NA	NA	NA	1	1	1	0	3	0.340381	4.64493	-0.941306	-5.24917	0.910495	5.30853	NA	NA	0.73357	3.402e-06	0.346548	1.5279e-07	0.362562	1.10514e-07	NA	NA	0.892671	0.000173694	0.880494	2.99274e-05	0.870663	1.41182e-05	NA	NA
RBM6	3.3914e-05	0.00157278	4.14545	Kidney_Cortex	1.02376e-05	0.00202714	4.41209	Esophagus_Mucosa	5.75286e-06	0.000808218	-4.53527	NA	NA	NA	1	1	1	0	3	0.340381	4.64493	-0.941306	-5.24917	0.759929	5.30206	NA	NA	0.73357	3.402e-06	0.346548	1.5279e-07	0.447297	1.14504e-07	NA	NA	0.892671	0.000173694	0.880494	2.99274e-05	0.900822	1.49638e-05	NA	NA
RBM6	3.3914e-05	0.00157278	4.14545	Kidney_Cortex	1.02376e-05	0.00202714	4.41209	Esophagus_Muscularis	7.66718e-06	0.000948259	-4.47427	NA	NA	NA	1	1	1	0	3	0.340381	4.64493	-0.941306	-5.24917	0.910495	5.30853	NA	NA	0.73357	3.402e-06	0.346548	1.5279e-07	0.362562	1.10514e-07	NA	NA	0.892671	0.000173694	0.880494	2.99274e-05	0.873662	1.41135e-05	NA	NA
RBM6	3.3914e-05	0.00157278	4.14545	Kidney_Cortex	1.02376e-05	0.00202714	4.41209	Heart_Atrial_Appendage	1.57683e-05	0.00188184	4.31767	NA	NA	NA	1	1	1	0	3	0.340381	4.64493	-0.941306	-5.24917	-0.716724	-4.59122	NA	NA	0.73357	3.402e-06	0.346548	1.5279e-07	0.473544	4.40667e-06	NA	NA	0.892671	0.000173694	0.880494	2.99274e-05	0.914925	0.000382632	NA	NA
RBM6	3.3914e-05	0.00157278	4.14545	Kidney_Cortex	1.02376e-05	0.00202714	4.41209	Kidney_Cortex	7.66718e-06	0.00109181	4.47427	NA	NA	NA	1	1	1	0	3	0.340381	4.64493	-0.941306	-5.24917	-0.910495	-5.30853	NA	NA	0.73357	3.402e-06	0.346548	1.5279e-07	0.362562	1.10514e-07	NA	NA	0.892671	0.000173694	0.880494	2.99274e-05	0.878789	1.98753e-05	NA	NA
RBM6	3.3914e-05	0.00157278	4.14545	Kidney_Cortex	1.02376e-05	0.00202714	4.41209	Liver	7.66718e-06	0.00104653	-4.47427	NA	NA	NA	1	1	1	0	3	0.340381	4.64493	-0.941306	-5.24917	0.910495	5.30853	NA	NA	0.73357	3.402e-06	0.346548	1.5279e-07	0.362562	1.10514e-07	NA	NA	0.892671	0.000173694	0.880494	2.99274e-05	0.873734	1.70694e-05	NA	NA
RBM6	3.3914e-05	0.00157278	4.14545	Kidney_Cortex	1.02376e-05	0.00202714	4.41209	Minor_Salivary_Gland	7.66718e-06	0.000887617	-4.47427	NA	NA	NA	1	1	1	0	3	0.340381	4.64493	-0.941306	-5.24917	0.910495	5.30853	NA	NA	0.73357	3.402e-06	0.346548	1.5279e-07	0.362562	1.10514e-07	NA	NA	0.892671	0.000173694	0.880494	2.99274e-05	0.866158	1.53661e-05	NA	NA
RBM6	3.3914e-05	0.00157278	4.14545	Kidney_Cortex	1.02376e-05	0.00202714	4.41209	Nerve_Tibial	7.66718e-06	0.0010002	-4.47427	NA	NA	NA	1	1	1	0	3	0.340381	4.64493	-0.941306	-5.24917	0.910495	5.30853	NA	NA	0.73357	3.402e-06	0.346548	1.5279e-07	0.362562	1.10514e-07	NA	NA	0.892671	0.000173694	0.880494	2.99274e-05	0.877203	1.53213e-05	NA	NA
RBM6	3.3914e-05	0.00157278	4.14545	Kidney_Cortex	1.02376e-05	0.00202714	4.41209	Ovary	5.75286e-06	0.000840707	4.53527	NA	NA	NA	1	1	1	0	3	0.340381	4.64493	-0.941306	-5.24917	-0.759929	-5.30206	NA	NA	0.73357	3.402e-06	0.346548	1.5279e-07	0.447297	1.14504e-07	NA	NA	0.892671	0.000173694	0.880494	2.99274e-05	0.905425	1.56965e-05	NA	NA
RBM6	3.3914e-05	0.00157278	4.14545	Kidney_Cortex	1.02376e-05	0.00202714	4.41209	Pancreas	5.75286e-06	0.000863082	4.53527	NA	NA	NA	1	1	1	0	3	0.340381	4.64493	-0.941306	-5.24917	-0.759929	-5.30206	NA	NA	0.73357	3.402e-06	0.346548	1.5279e-07	0.447297	1.14504e-07	NA	NA	0.892671	0.000173694	0.880494	2.99274e-05	0.896823	1.72988e-05	NA	NA
RBM6	3.3914e-05	0.00157278	4.14545	Kidney_Cortex	1.02376e-05	0.00202714	4.41209	Pituitary	7.66718e-06	0.00108606	-4.47427	NA	NA	NA	1	1	1	0	3	0.340381	4.64493	-0.941306	-5.24917	0.910495	5.30853	NA	NA	0.73357	3.402e-06	0.346548	1.5279e-07	0.362562	1.10514e-07	NA	NA	0.892671	0.000173694	0.880494	2.99274e-05	0.88503	1.58096e-05	NA	NA
RBM6	3.3914e-05	0.00157278	4.14545	Kidney_Cortex	1.02376e-05	0.00202714	4.41209	Prostate	7.66718e-06	0.000976288	-4.47427	NA	NA	NA	1	1	1	0	3	0.340381	4.64493	-0.941306	-5.24917	0.910495	5.30853	NA	NA	0.73357	3.402e-06	0.346548	1.5279e-07	0.362562	1.10514e-07	NA	NA	0.892671	0.000173694	0.880494	2.99274e-05	0.870768	1.51914e-05	NA	NA
RBM6	3.3914e-05	0.00157278	4.14545	Kidney_Cortex	1.02376e-05	0.00202714	4.41209	Skin_Not_Sun_Exposed_Suprapubic	7.66718e-06	0.0010739	-4.47427	NA	NA	NA	1	1	1	0	3	0.340381	4.64493	-0.941306	-5.24917	0.910495	5.30853	NA	NA	0.73357	3.402e-06	0.346548	1.5279e-07	0.362562	1.10514e-07	NA	NA	0.892671	0.000173694	0.880494	2.99274e-05	0.870403	1.53955e-05	NA	NA
RBM6	3.3914e-05	0.00157278	4.14545	Kidney_Cortex	1.02376e-05	0.00202714	4.41209	Skin_Sun_Exposed_Lower_leg	7.66718e-06	0.000940075	-4.47427	NA	NA	NA	1	1	1	0	3	0.340381	4.64493	-0.941306	-5.24917	0.910495	5.30853	NA	NA	0.73357	3.402e-06	0.346548	1.5279e-07	0.362562	1.10514e-07	NA	NA	0.892671	0.000173694	0.880494	2.99274e-05	0.879408	1.49149e-05	NA	NA
RBM6	3.3914e-05	0.00157278	4.14545	Kidney_Cortex	1.02376e-05	0.00202714	4.41209	Small_Intestine_Terminal_Ileum	7.66718e-06	0.000987681	-4.47427	NA	NA	NA	1	1	1	0	3	0.340381	4.64493	-0.941306	-5.24917	0.910495	5.30853	NA	NA	0.73357	3.402e-06	0.346548	1.5279e-07	0.362562	1.10514e-07	NA	NA	0.892671	0.000173694	0.880494	2.99274e-05	0.868263	1.6025e-05	NA	NA
RBM6	3.3914e-05	0.00157278	4.14545	Kidney_Cortex	1.02376e-05	0.00202714	4.41209	Spleen	3.98149e-05	0.00355939	4.10855	NA	NA	NA	1	1	1	0	3	0.340381	4.64493	-0.941306	-5.24917	-0.89871	-4.91165	NA	NA	0.73357	3.402e-06	0.346548	1.5279e-07	0.368807	9.0315e-07	NA	NA	0.892671	0.000173694	0.880494	2.99274e-05	0.869772	8.84974e-05	NA	NA
RBM6	3.3914e-05	0.00157278	4.14545	Kidney_Cortex	1.02376e-05	0.00202714	4.41209	Stomach	5.75286e-06	0.00085211	4.53527	NA	NA	NA	1	1	1	0	3	0.340381	4.64493	-0.941306	-5.24917	-0.759929	-5.30206	NA	NA	0.73357	3.402e-06	0.346548	1.5279e-07	0.447297	1.14504e-07	NA	NA	0.892671	0.000173694	0.880494	2.99274e-05	0.900772	1.6592e-05	NA	NA
RBM6	3.3914e-05	0.00157278	4.14545	Kidney_Cortex	1.02376e-05	0.00202714	4.41209	Testis	5.75286e-06	0.000913992	4.53527	NA	NA	NA	1	1	1	0	3	0.340381	4.64493	-0.941306	-5.24917	-0.759929	-5.30206	NA	NA	0.73357	3.402e-06	0.346548	1.5279e-07	0.447297	1.14504e-07	NA	NA	0.892671	0.000173694	0.880494	2.99274e-05	0.909803	1.81079e-05	NA	NA
RBM6	3.3914e-05	0.00157278	4.14545	Kidney_Cortex	1.02376e-05	0.00202714	4.41209	Uterus	7.66718e-06	0.00105011	-4.47427	NA	NA	NA	1	1	1	0	3	0.340381	4.64493	-0.941306	-5.24917	0.910495	5.30853	NA	NA	0.73357	3.402e-06	0.346548	1.5279e-07	0.362562	1.10514e-07	NA	NA	0.892671	0.000173694	0.880494	2.99274e-05	0.876205	1.50779e-05	NA	NA
RBM6	3.3914e-05	0.00157278	4.14545	Kidney_Cortex	1.02376e-05	0.00202714	4.41209	Vagina	7.66718e-06	0.00107627	-4.47427	NA	NA	NA	1	1	1	0	3	0.340381	4.64493	-0.941306	-5.24917	0.910495	5.30853	NA	NA	0.73357	3.402e-06	0.346548	1.5279e-07	0.362562	1.10514e-07	NA	NA	0.892671	0.000173694	0.880494	2.99274e-05	0.870082	1.5914e-05	NA	NA
RBM6	3.3914e-05	0.00157278	4.14545	Kidney_Cortex	1.02376e-05	0.00202714	4.41209	smultixcan	5.75286e-06	0.00073775	4.53527	NA	NA	NA	1	1	1	0	3	0.340381	4.64493	-0.941306	-5.24917	-0.759929	-5.30206	NA	NA	0.73357	3.402e-06	0.346548	1.5279e-07	0.447297	1.14504e-07	NA	NA	0.892671	0.000173694	0.880494	2.99274e-05	0.898595	1.53102e-05	NA	NA
RBM6	3.3914e-05	0.00157278	4.14545	Liver	1.02376e-05	0.00195989	4.41209	Artery_Coronary	7.66718e-06	0.000997931	-4.47427	NA	NA	NA	1	1	1	0	3	0.340381	4.64493	-0.941306	-5.24917	0.910495	5.30853	NA	NA	0.73357	3.402e-06	0.346548	1.5279e-07	0.362562	1.10514e-07	NA	NA	0.892671	0.000173694	0.864595	2.19875e-05	0.872498	1.57341e-05	NA	NA
RBM6	3.3914e-05	0.00157278	4.14545	Liver	1.02376e-05	0.00195989	4.41209	Brain_Anterior_cingulate_cortex_BA24	5.75286e-06	0.000828826	4.53527	NA	NA	NA	1	1	1	0	3	0.340381	4.64493	-0.941306	-5.24917	-0.759929	-5.30206	NA	NA	0.73357	3.402e-06	0.346548	1.5279e-07	0.447297	1.14504e-07	NA	NA	0.892671	0.000173694	0.864595	2.19875e-05	0.90612	1.69302e-05	NA	NA
RBM6	3.3914e-05	0.00157278	4.14545	Liver	1.02376e-05	0.00195989	4.41209	Brain_Caudate_basal_ganglia	7.66718e-06	0.00108392	-4.47427	NA	NA	NA	1	1	1	0	3	0.340381	4.64493	-0.941306	-5.24917	0.910495	5.30853	NA	NA	0.73357	3.402e-06	0.346548	1.5279e-07	0.362562	1.10514e-07	NA	NA	0.892671	0.000173694	0.864595	2.19875e-05	0.873541	1.59584e-05	NA	NA
RBM6	3.3914e-05	0.00157278	4.14545	Liver	1.02376e-05	0.00195989	4.41209	Brain_Cerebellar_Hemisphere	7.66718e-06	0.000928492	4.47427	NA	NA	NA	1	1	1	0	3	0.340381	4.64493	-0.941306	-5.24917	-0.910495	-5.30853	NA	NA	0.73357	3.402e-06	0.346548	1.5279e-07	0.362562	1.10514e-07	NA	NA	0.892671	0.000173694	0.864595	2.19875e-05	0.867872	1.43718e-05	NA	NA
RBM6	3.3914e-05	0.00157278	4.14545	Liver	1.02376e-05	0.00195989	4.41209	Brain_Cerebellum	7.66718e-06	0.000978584	-4.47427	NA	NA	NA	1	1	1	0	3	0.340381	4.64493	-0.941306	-5.24917	0.910495	5.30853	NA	NA	0.73357	3.402e-06	0.346548	1.5279e-07	0.362562	1.10514e-07	NA	NA	0.892671	0.000173694	0.864595	2.19875e-05	0.875758	1.46315e-05	NA	NA
RBM6	3.3914e-05	0.00157278	4.14545	Liver	1.02376e-05	0.00195989	4.41209	Brain_Frontal_Cortex_BA9	5.75286e-06	0.000856981	4.53527	NA	NA	NA	1	1	1	0	3	0.340381	4.64493	-0.941306	-5.24917	-0.759929	-5.30206	NA	NA	0.73357	3.402e-06	0.346548	1.5279e-07	0.447297	1.14504e-07	NA	NA	0.892671	0.000173694	0.864595	2.19875e-05	0.907683	1.60563e-05	NA	NA
RBM6	3.3914e-05	0.00157278	4.14545	Liver	1.02376e-05	0.00195989	4.41209	Brain_Putamen_basal_ganglia	7.66718e-06	0.00117786	-4.47427	NA	NA	NA	1	1	1	0	3	0.340381	4.64493	-0.941306	-5.24917	0.910495	5.30853	NA	NA	0.73357	3.402e-06	0.346548	1.5279e-07	0.362562	1.10514e-07	NA	NA	0.892671	0.000173694	0.864595	2.19875e-05	0.874136	1.75559e-05	NA	NA
RBM6	3.3914e-05	0.00157278	4.14545	Liver	1.02376e-05	0.00195989	4.41209	Colon_Transverse	7.66718e-06	0.000964885	-4.47427	NA	NA	NA	1	1	1	0	3	0.340381	4.64493	-0.941306	-5.24917	0.910495	5.30853	NA	NA	0.73357	3.402e-06	0.346548	1.5279e-07	0.362562	1.10514e-07	NA	NA	0.892671	0.000173694	0.864595	2.19875e-05	0.881204	1.58088e-05	NA	NA
RBM6	3.3914e-05	0.00157278	4.14545	Liver	1.02376e-05	0.00195989	4.41209	Esophagus_Gastroesophageal_Junction	7.66718e-06	0.00100182	-4.47427	NA	NA	NA	1	1	1	0	3	0.340381	4.64493	-0.941306	-5.24917	0.910495	5.30853	NA	NA	0.73357	3.402e-06	0.346548	1.5279e-07	0.362562	1.10514e-07	NA	NA	0.892671	0.000173694	0.864595	2.19875e-05	0.870663	1.41182e-05	NA	NA
RBM6	3.3914e-05	0.00157278	4.14545	Liver	1.02376e-05	0.00195989	4.41209	Esophagus_Mucosa	5.75286e-06	0.000808218	-4.53527	NA	NA	NA	1	1	1	0	3	0.340381	4.64493	-0.941306	-5.24917	0.759929	5.30206	NA	NA	0.73357	3.402e-06	0.346548	1.5279e-07	0.447297	1.14504e-07	NA	NA	0.892671	0.000173694	0.864595	2.19875e-05	0.900822	1.49638e-05	NA	NA
RBM6	3.3914e-05	0.00157278	4.14545	Liver	1.02376e-05	0.00195989	4.41209	Esophagus_Muscularis	7.66718e-06	0.000948259	-4.47427	NA	NA	NA	1	1	1	0	3	0.340381	4.64493	-0.941306	-5.24917	0.910495	5.30853	NA	NA	0.73357	3.402e-06	0.346548	1.5279e-07	0.362562	1.10514e-07	NA	NA	0.892671	0.000173694	0.864595	2.19875e-05	0.873662	1.41135e-05	NA	NA
RBM6	3.3914e-05	0.00157278	4.14545	Liver	1.02376e-05	0.00195989	4.41209	Heart_Atrial_Appendage	1.57683e-05	0.00188184	4.31767	NA	NA	NA	1	1	1	0	3	0.340381	4.64493	-0.941306	-5.24917	-0.716724	-4.59122	NA	NA	0.73357	3.402e-06	0.346548	1.5279e-07	0.473544	4.40667e-06	NA	NA	0.892671	0.000173694	0.864595	2.19875e-05	0.914925	0.000382632	NA	NA
RBM6	3.3914e-05	0.00157278	4.14545	Liver	1.02376e-05	0.00195989	4.41209	Kidney_Cortex	7.66718e-06	0.00109181	4.47427	NA	NA	NA	1	1	1	0	3	0.340381	4.64493	-0.941306	-5.24917	-0.910495	-5.30853	NA	NA	0.73357	3.402e-06	0.346548	1.5279e-07	0.362562	1.10514e-07	NA	NA	0.892671	0.000173694	0.864595	2.19875e-05	0.878789	1.98753e-05	NA	NA
RBM6	3.3914e-05	0.00157278	4.14545	Liver	1.02376e-05	0.00195989	4.41209	Liver	7.66718e-06	0.00104653	-4.47427	NA	NA	NA	1	1	1	0	3	0.340381	4.64493	-0.941306	-5.24917	0.910495	5.30853	NA	NA	0.73357	3.402e-06	0.346548	1.5279e-07	0.362562	1.10514e-07	NA	NA	0.892671	0.000173694	0.864595	2.19875e-05	0.873734	1.70694e-05	NA	NA
RBM6	3.3914e-05	0.00157278	4.14545	Liver	1.02376e-05	0.00195989	4.41209	Minor_Salivary_Gland	7.66718e-06	0.000887617	-4.47427	NA	NA	NA	1	1	1	0	3	0.340381	4.64493	-0.941306	-5.24917	0.910495	5.30853	NA	NA	0.73357	3.402e-06	0.346548	1.5279e-07	0.362562	1.10514e-07	NA	NA	0.892671	0.000173694	0.864595	2.19875e-05	0.866158	1.53661e-05	NA	NA
RBM6	3.3914e-05	0.00157278	4.14545	Liver	1.02376e-05	0.00195989	4.41209	Nerve_Tibial	7.66718e-06	0.0010002	-4.47427	NA	NA	NA	1	1	1	0	3	0.340381	4.64493	-0.941306	-5.24917	0.910495	5.30853	NA	NA	0.73357	3.402e-06	0.346548	1.5279e-07	0.362562	1.10514e-07	NA	NA	0.892671	0.000173694	0.864595	2.19875e-05	0.877203	1.53213e-05	NA	NA
RBM6	3.3914e-05	0.00157278	4.14545	Liver	1.02376e-05	0.00195989	4.41209	Ovary	5.75286e-06	0.000840707	4.53527	NA	NA	NA	1	1	1	0	3	0.340381	4.64493	-0.941306	-5.24917	-0.759929	-5.30206	NA	NA	0.73357	3.402e-06	0.346548	1.5279e-07	0.447297	1.14504e-07	NA	NA	0.892671	0.000173694	0.864595	2.19875e-05	0.905425	1.56965e-05	NA	NA
RBM6	3.3914e-05	0.00157278	4.14545	Liver	1.02376e-05	0.00195989	4.41209	Pancreas	5.75286e-06	0.000863082	4.53527	NA	NA	NA	1	1	1	0	3	0.340381	4.64493	-0.941306	-5.24917	-0.759929	-5.30206	NA	NA	0.73357	3.402e-06	0.346548	1.5279e-07	0.447297	1.14504e-07	NA	NA	0.892671	0.000173694	0.864595	2.19875e-05	0.896823	1.72988e-05	NA	NA
RBM6	3.3914e-05	0.00157278	4.14545	Liver	1.02376e-05	0.00195989	4.41209	Pituitary	7.66718e-06	0.00108606	-4.47427	NA	NA	NA	1	1	1	0	3	0.340381	4.64493	-0.941306	-5.24917	0.910495	5.30853	NA	NA	0.73357	3.402e-06	0.346548	1.5279e-07	0.362562	1.10514e-07	NA	NA	0.892671	0.000173694	0.864595	2.19875e-05	0.88503	1.58096e-05	NA	NA
RBM6	3.3914e-05	0.00157278	4.14545	Liver	1.02376e-05	0.00195989	4.41209	Prostate	7.66718e-06	0.000976288	-4.47427	NA	NA	NA	1	1	1	0	3	0.340381	4.64493	-0.941306	-5.24917	0.910495	5.30853	NA	NA	0.73357	3.402e-06	0.346548	1.5279e-07	0.362562	1.10514e-07	NA	NA	0.892671	0.000173694	0.864595	2.19875e-05	0.870768	1.51914e-05	NA	NA
RBM6	3.3914e-05	0.00157278	4.14545	Liver	1.02376e-05	0.00195989	4.41209	Skin_Not_Sun_Exposed_Suprapubic	7.66718e-06	0.0010739	-4.47427	NA	NA	NA	1	1	1	0	3	0.340381	4.64493	-0.941306	-5.24917	0.910495	5.30853	NA	NA	0.73357	3.402e-06	0.346548	1.5279e-07	0.362562	1.10514e-07	NA	NA	0.892671	0.000173694	0.864595	2.19875e-05	0.870403	1.53955e-05	NA	NA
RBM6	3.3914e-05	0.00157278	4.14545	Liver	1.02376e-05	0.00195989	4.41209	Skin_Sun_Exposed_Lower_leg	7.66718e-06	0.000940075	-4.47427	NA	NA	NA	1	1	1	0	3	0.340381	4.64493	-0.941306	-5.24917	0.910495	5.30853	NA	NA	0.73357	3.402e-06	0.346548	1.5279e-07	0.362562	1.10514e-07	NA	NA	0.892671	0.000173694	0.864595	2.19875e-05	0.879408	1.49149e-05	NA	NA
RBM6	3.3914e-05	0.00157278	4.14545	Liver	1.02376e-05	0.00195989	4.41209	Small_Intestine_Terminal_Ileum	7.66718e-06	0.000987681	-4.47427	NA	NA	NA	1	1	1	0	3	0.340381	4.64493	-0.941306	-5.24917	0.910495	5.30853	NA	NA	0.73357	3.402e-06	0.346548	1.5279e-07	0.362562	1.10514e-07	NA	NA	0.892671	0.000173694	0.864595	2.19875e-05	0.868263	1.6025e-05	NA	NA
RBM6	3.3914e-05	0.00157278	4.14545	Liver	1.02376e-05	0.00195989	4.41209	Spleen	3.98149e-05	0.00355939	4.10855	NA	NA	NA	1	1	1	0	3	0.340381	4.64493	-0.941306	-5.24917	-0.89871	-4.91165	NA	NA	0.73357	3.402e-06	0.346548	1.5279e-07	0.368807	9.0315e-07	NA	NA	0.892671	0.000173694	0.864595	2.19875e-05	0.869772	8.84974e-05	NA	NA
RBM6	3.3914e-05	0.00157278	4.14545	Liver	1.02376e-05	0.00195989	4.41209	Stomach	5.75286e-06	0.00085211	4.53527	NA	NA	NA	1	1	1	0	3	0.340381	4.64493	-0.941306	-5.24917	-0.759929	-5.30206	NA	NA	0.73357	3.402e-06	0.346548	1.5279e-07	0.447297	1.14504e-07	NA	NA	0.892671	0.000173694	0.864595	2.19875e-05	0.900772	1.6592e-05	NA	NA
RBM6	3.3914e-05	0.00157278	4.14545	Liver	1.02376e-05	0.00195989	4.41209	Testis	5.75286e-06	0.000913992	4.53527	NA	NA	NA	1	1	1	0	3	0.340381	4.64493	-0.941306	-5.24917	-0.759929	-5.30206	NA	NA	0.73357	3.402e-06	0.346548	1.5279e-07	0.447297	1.14504e-07	NA	NA	0.892671	0.000173694	0.864595	2.19875e-05	0.909803	1.81079e-05	NA	NA
RBM6	3.3914e-05	0.00157278	4.14545	Liver	1.02376e-05	0.00195989	4.41209	Uterus	7.66718e-06	0.00105011	-4.47427	NA	NA	NA	1	1	1	0	3	0.340381	4.64493	-0.941306	-5.24917	0.910495	5.30853	NA	NA	0.73357	3.402e-06	0.346548	1.5279e-07	0.362562	1.10514e-07	NA	NA	0.892671	0.000173694	0.864595	2.19875e-05	0.876205	1.50779e-05	NA	NA
RBM6	3.3914e-05	0.00157278	4.14545	Liver	1.02376e-05	0.00195989	4.41209	Vagina	7.66718e-06	0.00107627	-4.47427	NA	NA	NA	1	1	1	0	3	0.340381	4.64493	-0.941306	-5.24917	0.910495	5.30853	NA	NA	0.73357	3.402e-06	0.346548	1.5279e-07	0.362562	1.10514e-07	NA	NA	0.892671	0.000173694	0.864595	2.19875e-05	0.870082	1.5914e-05	NA	NA
RBM6	3.3914e-05	0.00157278	4.14545	Liver	1.02376e-05	0.00195989	4.41209	smultixcan	5.75286e-06	0.00073775	4.53527	NA	NA	NA	1	1	1	0	3	0.340381	4.64493	-0.941306	-5.24917	-0.759929	-5.30206	NA	NA	0.73357	3.402e-06	0.346548	1.5279e-07	0.447297	1.14504e-07	NA	NA	0.892671	0.000173694	0.864595	2.19875e-05	0.898595	1.53102e-05	NA	NA
RBM6	3.3914e-05	0.00157278	4.14545	Lung	1.02376e-05	0.00131408	4.41209	Artery_Coronary	7.66718e-06	0.000997931	-4.47427	NA	NA	NA	1	1	1	0	3	0.340381	4.64493	-0.941306	-5.24917	0.910495	5.30853	NA	NA	0.73357	3.402e-06	0.346548	1.5279e-07	0.362562	1.10514e-07	NA	NA	0.892671	0.000173694	0.870364	2.37643e-05	0.872498	1.57341e-05	NA	NA
RBM6	3.3914e-05	0.00157278	4.14545	Lung	1.02376e-05	0.00131408	4.41209	Brain_Anterior_cingulate_cortex_BA24	5.75286e-06	0.000828826	4.53527	NA	NA	NA	1	1	1	0	3	0.340381	4.64493	-0.941306	-5.24917	-0.759929	-5.30206	NA	NA	0.73357	3.402e-06	0.346548	1.5279e-07	0.447297	1.14504e-07	NA	NA	0.892671	0.000173694	0.870364	2.37643e-05	0.90612	1.69302e-05	NA	NA
RBM6	3.3914e-05	0.00157278	4.14545	Lung	1.02376e-05	0.00131408	4.41209	Brain_Caudate_basal_ganglia	7.66718e-06	0.00108392	-4.47427	NA	NA	NA	1	1	1	0	3	0.340381	4.64493	-0.941306	-5.24917	0.910495	5.30853	NA	NA	0.73357	3.402e-06	0.346548	1.5279e-07	0.362562	1.10514e-07	NA	NA	0.892671	0.000173694	0.870364	2.37643e-05	0.873541	1.59584e-05	NA	NA
RBM6	3.3914e-05	0.00157278	4.14545	Lung	1.02376e-05	0.00131408	4.41209	Brain_Cerebellar_Hemisphere	7.66718e-06	0.000928492	4.47427	NA	NA	NA	1	1	1	0	3	0.340381	4.64493	-0.941306	-5.24917	-0.910495	-5.30853	NA	NA	0.73357	3.402e-06	0.346548	1.5279e-07	0.362562	1.10514e-07	NA	NA	0.892671	0.000173694	0.870364	2.37643e-05	0.867872	1.43718e-05	NA	NA
RBM6	3.3914e-05	0.00157278	4.14545	Lung	1.02376e-05	0.00131408	4.41209	Brain_Cerebellum	7.66718e-06	0.000978584	-4.47427	NA	NA	NA	1	1	1	0	3	0.340381	4.64493	-0.941306	-5.24917	0.910495	5.30853	NA	NA	0.73357	3.402e-06	0.346548	1.5279e-07	0.362562	1.10514e-07	NA	NA	0.892671	0.000173694	0.870364	2.37643e-05	0.875758	1.46315e-05	NA	NA
RBM6	3.3914e-05	0.00157278	4.14545	Lung	1.02376e-05	0.00131408	4.41209	Brain_Frontal_Cortex_BA9	5.75286e-06	0.000856981	4.53527	NA	NA	NA	1	1	1	0	3	0.340381	4.64493	-0.941306	-5.24917	-0.759929	-5.30206	NA	NA	0.73357	3.402e-06	0.346548	1.5279e-07	0.447297	1.14504e-07	NA	NA	0.892671	0.000173694	0.870364	2.37643e-05	0.907683	1.60563e-05	NA	NA
RBM6	3.3914e-05	0.00157278	4.14545	Lung	1.02376e-05	0.00131408	4.41209	Brain_Putamen_basal_ganglia	7.66718e-06	0.00117786	-4.47427	NA	NA	NA	1	1	1	0	3	0.340381	4.64493	-0.941306	-5.24917	0.910495	5.30853	NA	NA	0.73357	3.402e-06	0.346548	1.5279e-07	0.362562	1.10514e-07	NA	NA	0.892671	0.000173694	0.870364	2.37643e-05	0.874136	1.75559e-05	NA	NA
RBM6	3.3914e-05	0.00157278	4.14545	Lung	1.02376e-05	0.00131408	4.41209	Colon_Transverse	7.66718e-06	0.000964885	-4.47427	NA	NA	NA	1	1	1	0	3	0.340381	4.64493	-0.941306	-5.24917	0.910495	5.30853	NA	NA	0.73357	3.402e-06	0.346548	1.5279e-07	0.362562	1.10514e-07	NA	NA	0.892671	0.000173694	0.870364	2.37643e-05	0.881204	1.58088e-05	NA	NA
RBM6	3.3914e-05	0.00157278	4.14545	Lung	1.02376e-05	0.00131408	4.41209	Esophagus_Gastroesophageal_Junction	7.66718e-06	0.00100182	-4.47427	NA	NA	NA	1	1	1	0	3	0.340381	4.64493	-0.941306	-5.24917	0.910495	5.30853	NA	NA	0.73357	3.402e-06	0.346548	1.5279e-07	0.362562	1.10514e-07	NA	NA	0.892671	0.000173694	0.870364	2.37643e-05	0.870663	1.41182e-05	NA	NA
RBM6	3.3914e-05	0.00157278	4.14545	Lung	1.02376e-05	0.00131408	4.41209	Esophagus_Mucosa	5.75286e-06	0.000808218	-4.53527	NA	NA	NA	1	1	1	0	3	0.340381	4.64493	-0.941306	-5.24917	0.759929	5.30206	NA	NA	0.73357	3.402e-06	0.346548	1.5279e-07	0.447297	1.14504e-07	NA	NA	0.892671	0.000173694	0.870364	2.37643e-05	0.900822	1.49638e-05	NA	NA
RBM6	3.3914e-05	0.00157278	4.14545	Lung	1.02376e-05	0.00131408	4.41209	Esophagus_Muscularis	7.66718e-06	0.000948259	-4.47427	NA	NA	NA	1	1	1	0	3	0.340381	4.64493	-0.941306	-5.24917	0.910495	5.30853	NA	NA	0.73357	3.402e-06	0.346548	1.5279e-07	0.362562	1.10514e-07	NA	NA	0.892671	0.000173694	0.870364	2.37643e-05	0.873662	1.41135e-05	NA	NA
RBM6	3.3914e-05	0.00157278	4.14545	Lung	1.02376e-05	0.00131408	4.41209	Heart_Atrial_Appendage	1.57683e-05	0.00188184	4.31767	NA	NA	NA	1	1	1	0	3	0.340381	4.64493	-0.941306	-5.24917	-0.716724	-4.59122	NA	NA	0.73357	3.402e-06	0.346548	1.5279e-07	0.473544	4.40667e-06	NA	NA	0.892671	0.000173694	0.870364	2.37643e-05	0.914925	0.000382632	NA	NA
RBM6	3.3914e-05	0.00157278	4.14545	Lung	1.02376e-05	0.00131408	4.41209	Kidney_Cortex	7.66718e-06	0.00109181	4.47427	NA	NA	NA	1	1	1	0	3	0.340381	4.64493	-0.941306	-5.24917	-0.910495	-5.30853	NA	NA	0.73357	3.402e-06	0.346548	1.5279e-07	0.362562	1.10514e-07	NA	NA	0.892671	0.000173694	0.870364	2.37643e-05	0.878789	1.98753e-05	NA	NA
RBM6	3.3914e-05	0.00157278	4.14545	Lung	1.02376e-05	0.00131408	4.41209	Liver	7.66718e-06	0.00104653	-4.47427	NA	NA	NA	1	1	1	0	3	0.340381	4.64493	-0.941306	-5.24917	0.910495	5.30853	NA	NA	0.73357	3.402e-06	0.346548	1.5279e-07	0.362562	1.10514e-07	NA	NA	0.892671	0.000173694	0.870364	2.37643e-05	0.873734	1.70694e-05	NA	NA
RBM6	3.3914e-05	0.00157278	4.14545	Lung	1.02376e-05	0.00131408	4.41209	Minor_Salivary_Gland	7.66718e-06	0.000887617	-4.47427	NA	NA	NA	1	1	1	0	3	0.340381	4.64493	-0.941306	-5.24917	0.910495	5.30853	NA	NA	0.73357	3.402e-06	0.346548	1.5279e-07	0.362562	1.10514e-07	NA	NA	0.892671	0.000173694	0.870364	2.37643e-05	0.866158	1.53661e-05	NA	NA
RBM6	3.3914e-05	0.00157278	4.14545	Lung	1.02376e-05	0.00131408	4.41209	Nerve_Tibial	7.66718e-06	0.0010002	-4.47427	NA	NA	NA	1	1	1	0	3	0.340381	4.64493	-0.941306	-5.24917	0.910495	5.30853	NA	NA	0.73357	3.402e-06	0.346548	1.5279e-07	0.362562	1.10514e-07	NA	NA	0.892671	0.000173694	0.870364	2.37643e-05	0.877203	1.53213e-05	NA	NA
RBM6	3.3914e-05	0.00157278	4.14545	Lung	1.02376e-05	0.00131408	4.41209	Ovary	5.75286e-06	0.000840707	4.53527	NA	NA	NA	1	1	1	0	3	0.340381	4.64493	-0.941306	-5.24917	-0.759929	-5.30206	NA	NA	0.73357	3.402e-06	0.346548	1.5279e-07	0.447297	1.14504e-07	NA	NA	0.892671	0.000173694	0.870364	2.37643e-05	0.905425	1.56965e-05	NA	NA
RBM6	3.3914e-05	0.00157278	4.14545	Lung	1.02376e-05	0.00131408	4.41209	Pancreas	5.75286e-06	0.000863082	4.53527	NA	NA	NA	1	1	1	0	3	0.340381	4.64493	-0.941306	-5.24917	-0.759929	-5.30206	NA	NA	0.73357	3.402e-06	0.346548	1.5279e-07	0.447297	1.14504e-07	NA	NA	0.892671	0.000173694	0.870364	2.37643e-05	0.896823	1.72988e-05	NA	NA
RBM6	3.3914e-05	0.00157278	4.14545	Lung	1.02376e-05	0.00131408	4.41209	Pituitary	7.66718e-06	0.00108606	-4.47427	NA	NA	NA	1	1	1	0	3	0.340381	4.64493	-0.941306	-5.24917	0.910495	5.30853	NA	NA	0.73357	3.402e-06	0.346548	1.5279e-07	0.362562	1.10514e-07	NA	NA	0.892671	0.000173694	0.870364	2.37643e-05	0.88503	1.58096e-05	NA	NA
RBM6	3.3914e-05	0.00157278	4.14545	Lung	1.02376e-05	0.00131408	4.41209	Prostate	7.66718e-06	0.000976288	-4.47427	NA	NA	NA	1	1	1	0	3	0.340381	4.64493	-0.941306	-5.24917	0.910495	5.30853	NA	NA	0.73357	3.402e-06	0.346548	1.5279e-07	0.362562	1.10514e-07	NA	NA	0.892671	0.000173694	0.870364	2.37643e-05	0.870768	1.51914e-05	NA	NA
RBM6	3.3914e-05	0.00157278	4.14545	Lung	1.02376e-05	0.00131408	4.41209	Skin_Not_Sun_Exposed_Suprapubic	7.66718e-06	0.0010739	-4.47427	NA	NA	NA	1	1	1	0	3	0.340381	4.64493	-0.941306	-5.24917	0.910495	5.30853	NA	NA	0.73357	3.402e-06	0.346548	1.5279e-07	0.362562	1.10514e-07	NA	NA	0.892671	0.000173694	0.870364	2.37643e-05	0.870403	1.53955e-05	NA	NA
RBM6	3.3914e-05	0.00157278	4.14545	Lung	1.02376e-05	0.00131408	4.41209	Skin_Sun_Exposed_Lower_leg	7.66718e-06	0.000940075	-4.47427	NA	NA	NA	1	1	1	0	3	0.340381	4.64493	-0.941306	-5.24917	0.910495	5.30853	NA	NA	0.73357	3.402e-06	0.346548	1.5279e-07	0.362562	1.10514e-07	NA	NA	0.892671	0.000173694	0.870364	2.37643e-05	0.879408	1.49149e-05	NA	NA
RBM6	3.3914e-05	0.00157278	4.14545	Lung	1.02376e-05	0.00131408	4.41209	Small_Intestine_Terminal_Ileum	7.66718e-06	0.000987681	-4.47427	NA	NA	NA	1	1	1	0	3	0.340381	4.64493	-0.941306	-5.24917	0.910495	5.30853	NA	NA	0.73357	3.402e-06	0.346548	1.5279e-07	0.362562	1.10514e-07	NA	NA	0.892671	0.000173694	0.870364	2.37643e-05	0.868263	1.6025e-05	NA	NA
RBM6	3.3914e-05	0.00157278	4.14545	Lung	1.02376e-05	0.00131408	4.41209	Spleen	3.98149e-05	0.00355939	4.10855	NA	NA	NA	1	1	1	0	3	0.340381	4.64493	-0.941306	-5.24917	-0.89871	-4.91165	NA	NA	0.73357	3.402e-06	0.346548	1.5279e-07	0.368807	9.0315e-07	NA	NA	0.892671	0.000173694	0.870364	2.37643e-05	0.869772	8.84974e-05	NA	NA
RBM6	3.3914e-05	0.00157278	4.14545	Lung	1.02376e-05	0.00131408	4.41209	Stomach	5.75286e-06	0.00085211	4.53527	NA	NA	NA	1	1	1	0	3	0.340381	4.64493	-0.941306	-5.24917	-0.759929	-5.30206	NA	NA	0.73357	3.402e-06	0.346548	1.5279e-07	0.447297	1.14504e-07	NA	NA	0.892671	0.000173694	0.870364	2.37643e-05	0.900772	1.6592e-05	NA	NA
RBM6	3.3914e-05	0.00157278	4.14545	Lung	1.02376e-05	0.00131408	4.41209	Testis	5.75286e-06	0.000913992	4.53527	NA	NA	NA	1	1	1	0	3	0.340381	4.64493	-0.941306	-5.24917	-0.759929	-5.30206	NA	NA	0.73357	3.402e-06	0.346548	1.5279e-07	0.447297	1.14504e-07	NA	NA	0.892671	0.000173694	0.870364	2.37643e-05	0.909803	1.81079e-05	NA	NA
RBM6	3.3914e-05	0.00157278	4.14545	Lung	1.02376e-05	0.00131408	4.41209	Uterus	7.66718e-06	0.00105011	-4.47427	NA	NA	NA	1	1	1	0	3	0.340381	4.64493	-0.941306	-5.24917	0.910495	5.30853	NA	NA	0.73357	3.402e-06	0.346548	1.5279e-07	0.362562	1.10514e-07	NA	NA	0.892671	0.000173694	0.870364	2.37643e-05	0.876205	1.50779e-05	NA	NA
RBM6	3.3914e-05	0.00157278	4.14545	Lung	1.02376e-05	0.00131408	4.41209	Vagina	7.66718e-06	0.00107627	-4.47427	NA	NA	NA	1	1	1	0	3	0.340381	4.64493	-0.941306	-5.24917	0.910495	5.30853	NA	NA	0.73357	3.402e-06	0.346548	1.5279e-07	0.362562	1.10514e-07	NA	NA	0.892671	0.000173694	0.870364	2.37643e-05	0.870082	1.5914e-05	NA	NA
RBM6	3.3914e-05	0.00157278	4.14545	Lung	1.02376e-05	0.00131408	4.41209	smultixcan	5.75286e-06	0.00073775	4.53527	NA	NA	NA	1	1	1	0	3	0.340381	4.64493	-0.941306	-5.24917	-0.759929	-5.30206	NA	NA	0.73357	3.402e-06	0.346548	1.5279e-07	0.447297	1.14504e-07	NA	NA	0.892671	0.000173694	0.870364	2.37643e-05	0.898595	1.53102e-05	NA	NA
RBM6	3.3914e-05	0.00157278	4.14545	Minor_Salivary_Gland	1.02376e-05	0.00144532	4.41209	Artery_Coronary	7.66718e-06	0.000997931	-4.47427	NA	NA	NA	1	1	1	0	3	0.340381	4.64493	-0.941306	-5.24917	0.910495	5.30853	NA	NA	0.73357	3.402e-06	0.346548	1.5279e-07	0.362562	1.10514e-07	NA	NA	0.892671	0.000173694	0.883035	3.03612e-05	0.872498	1.57341e-05	NA	NA
RBM6	3.3914e-05	0.00157278	4.14545	Minor_Salivary_Gland	1.02376e-05	0.00144532	4.41209	Brain_Anterior_cingulate_cortex_BA24	5.75286e-06	0.000828826	4.53527	NA	NA	NA	1	1	1	0	3	0.340381	4.64493	-0.941306	-5.24917	-0.759929	-5.30206	NA	NA	0.73357	3.402e-06	0.346548	1.5279e-07	0.447297	1.14504e-07	NA	NA	0.892671	0.000173694	0.883035	3.03612e-05	0.90612	1.69302e-05	NA	NA
RBM6	3.3914e-05	0.00157278	4.14545	Minor_Salivary_Gland	1.02376e-05	0.00144532	4.41209	Brain_Caudate_basal_ganglia	7.66718e-06	0.00108392	-4.47427	NA	NA	NA	1	1	1	0	3	0.340381	4.64493	-0.941306	-5.24917	0.910495	5.30853	NA	NA	0.73357	3.402e-06	0.346548	1.5279e-07	0.362562	1.10514e-07	NA	NA	0.892671	0.000173694	0.883035	3.03612e-05	0.873541	1.59584e-05	NA	NA
RBM6	3.3914e-05	0.00157278	4.14545	Minor_Salivary_Gland	1.02376e-05	0.00144532	4.41209	Brain_Cerebellar_Hemisphere	7.66718e-06	0.000928492	4.47427	NA	NA	NA	1	1	1	0	3	0.340381	4.64493	-0.941306	-5.24917	-0.910495	-5.30853	NA	NA	0.73357	3.402e-06	0.346548	1.5279e-07	0.362562	1.10514e-07	NA	NA	0.892671	0.000173694	0.883035	3.03612e-05	0.867872	1.43718e-05	NA	NA
RBM6	3.3914e-05	0.00157278	4.14545	Minor_Salivary_Gland	1.02376e-05	0.00144532	4.41209	Brain_Cerebellum	7.66718e-06	0.000978584	-4.47427	NA	NA	NA	1	1	1	0	3	0.340381	4.64493	-0.941306	-5.24917	0.910495	5.30853	NA	NA	0.73357	3.402e-06	0.346548	1.5279e-07	0.362562	1.10514e-07	NA	NA	0.892671	0.000173694	0.883035	3.03612e-05	0.875758	1.46315e-05	NA	NA
RBM6	3.3914e-05	0.00157278	4.14545	Minor_Salivary_Gland	1.02376e-05	0.00144532	4.41209	Brain_Frontal_Cortex_BA9	5.75286e-06	0.000856981	4.53527	NA	NA	NA	1	1	1	0	3	0.340381	4.64493	-0.941306	-5.24917	-0.759929	-5.30206	NA	NA	0.73357	3.402e-06	0.346548	1.5279e-07	0.447297	1.14504e-07	NA	NA	0.892671	0.000173694	0.883035	3.03612e-05	0.907683	1.60563e-05	NA	NA
RBM6	3.3914e-05	0.00157278	4.14545	Minor_Salivary_Gland	1.02376e-05	0.00144532	4.41209	Brain_Putamen_basal_ganglia	7.66718e-06	0.00117786	-4.47427	NA	NA	NA	1	1	1	0	3	0.340381	4.64493	-0.941306	-5.24917	0.910495	5.30853	NA	NA	0.73357	3.402e-06	0.346548	1.5279e-07	0.362562	1.10514e-07	NA	NA	0.892671	0.000173694	0.883035	3.03612e-05	0.874136	1.75559e-05	NA	NA
RBM6	3.3914e-05	0.00157278	4.14545	Minor_Salivary_Gland	1.02376e-05	0.00144532	4.41209	Colon_Transverse	7.66718e-06	0.000964885	-4.47427	NA	NA	NA	1	1	1	0	3	0.340381	4.64493	-0.941306	-5.24917	0.910495	5.30853	NA	NA	0.73357	3.402e-06	0.346548	1.5279e-07	0.362562	1.10514e-07	NA	NA	0.892671	0.000173694	0.883035	3.03612e-05	0.881204	1.58088e-05	NA	NA
RBM6	3.3914e-05	0.00157278	4.14545	Minor_Salivary_Gland	1.02376e-05	0.00144532	4.41209	Esophagus_Gastroesophageal_Junction	7.66718e-06	0.00100182	-4.47427	NA	NA	NA	1	1	1	0	3	0.340381	4.64493	-0.941306	-5.24917	0.910495	5.30853	NA	NA	0.73357	3.402e-06	0.346548	1.5279e-07	0.362562	1.10514e-07	NA	NA	0.892671	0.000173694	0.883035	3.03612e-05	0.870663	1.41182e-05	NA	NA
RBM6	3.3914e-05	0.00157278	4.14545	Minor_Salivary_Gland	1.02376e-05	0.00144532	4.41209	Esophagus_Mucosa	5.75286e-06	0.000808218	-4.53527	NA	NA	NA	1	1	1	0	3	0.340381	4.64493	-0.941306	-5.24917	0.759929	5.30206	NA	NA	0.73357	3.402e-06	0.346548	1.5279e-07	0.447297	1.14504e-07	NA	NA	0.892671	0.000173694	0.883035	3.03612e-05	0.900822	1.49638e-05	NA	NA
RBM6	3.3914e-05	0.00157278	4.14545	Minor_Salivary_Gland	1.02376e-05	0.00144532	4.41209	Esophagus_Muscularis	7.66718e-06	0.000948259	-4.47427	NA	NA	NA	1	1	1	0	3	0.340381	4.64493	-0.941306	-5.24917	0.910495	5.30853	NA	NA	0.73357	3.402e-06	0.346548	1.5279e-07	0.362562	1.10514e-07	NA	NA	0.892671	0.000173694	0.883035	3.03612e-05	0.873662	1.41135e-05	NA	NA
RBM6	3.3914e-05	0.00157278	4.14545	Minor_Salivary_Gland	1.02376e-05	0.00144532	4.41209	Heart_Atrial_Appendage	1.57683e-05	0.00188184	4.31767	NA	NA	NA	1	1	1	0	3	0.340381	4.64493	-0.941306	-5.24917	-0.716724	-4.59122	NA	NA	0.73357	3.402e-06	0.346548	1.5279e-07	0.473544	4.40667e-06	NA	NA	0.892671	0.000173694	0.883035	3.03612e-05	0.914925	0.000382632	NA	NA
RBM6	3.3914e-05	0.00157278	4.14545	Minor_Salivary_Gland	1.02376e-05	0.00144532	4.41209	Kidney_Cortex	7.66718e-06	0.00109181	4.47427	NA	NA	NA	1	1	1	0	3	0.340381	4.64493	-0.941306	-5.24917	-0.910495	-5.30853	NA	NA	0.73357	3.402e-06	0.346548	1.5279e-07	0.362562	1.10514e-07	NA	NA	0.892671	0.000173694	0.883035	3.03612e-05	0.878789	1.98753e-05	NA	NA
RBM6	3.3914e-05	0.00157278	4.14545	Minor_Salivary_Gland	1.02376e-05	0.00144532	4.41209	Liver	7.66718e-06	0.00104653	-4.47427	NA	NA	NA	1	1	1	0	3	0.340381	4.64493	-0.941306	-5.24917	0.910495	5.30853	NA	NA	0.73357	3.402e-06	0.346548	1.5279e-07	0.362562	1.10514e-07	NA	NA	0.892671	0.000173694	0.883035	3.03612e-05	0.873734	1.70694e-05	NA	NA
RBM6	3.3914e-05	0.00157278	4.14545	Minor_Salivary_Gland	1.02376e-05	0.00144532	4.41209	Minor_Salivary_Gland	7.66718e-06	0.000887617	-4.47427	NA	NA	NA	1	1	1	0	3	0.340381	4.64493	-0.941306	-5.24917	0.910495	5.30853	NA	NA	0.73357	3.402e-06	0.346548	1.5279e-07	0.362562	1.10514e-07	NA	NA	0.892671	0.000173694	0.883035	3.03612e-05	0.866158	1.53661e-05	NA	NA
RBM6	3.3914e-05	0.00157278	4.14545	Minor_Salivary_Gland	1.02376e-05	0.00144532	4.41209	Nerve_Tibial	7.66718e-06	0.0010002	-4.47427	NA	NA	NA	1	1	1	0	3	0.340381	4.64493	-0.941306	-5.24917	0.910495	5.30853	NA	NA	0.73357	3.402e-06	0.346548	1.5279e-07	0.362562	1.10514e-07	NA	NA	0.892671	0.000173694	0.883035	3.03612e-05	0.877203	1.53213e-05	NA	NA
RBM6	3.3914e-05	0.00157278	4.14545	Minor_Salivary_Gland	1.02376e-05	0.00144532	4.41209	Ovary	5.75286e-06	0.000840707	4.53527	NA	NA	NA	1	1	1	0	3	0.340381	4.64493	-0.941306	-5.24917	-0.759929	-5.30206	NA	NA	0.73357	3.402e-06	0.346548	1.5279e-07	0.447297	1.14504e-07	NA	NA	0.892671	0.000173694	0.883035	3.03612e-05	0.905425	1.56965e-05	NA	NA
RBM6	3.3914e-05	0.00157278	4.14545	Minor_Salivary_Gland	1.02376e-05	0.00144532	4.41209	Pancreas	5.75286e-06	0.000863082	4.53527	NA	NA	NA	1	1	1	0	3	0.340381	4.64493	-0.941306	-5.24917	-0.759929	-5.30206	NA	NA	0.73357	3.402e-06	0.346548	1.5279e-07	0.447297	1.14504e-07	NA	NA	0.892671	0.000173694	0.883035	3.03612e-05	0.896823	1.72988e-05	NA	NA
RBM6	3.3914e-05	0.00157278	4.14545	Minor_Salivary_Gland	1.02376e-05	0.00144532	4.41209	Pituitary	7.66718e-06	0.00108606	-4.47427	NA	NA	NA	1	1	1	0	3	0.340381	4.64493	-0.941306	-5.24917	0.910495	5.30853	NA	NA	0.73357	3.402e-06	0.346548	1.5279e-07	0.362562	1.10514e-07	NA	NA	0.892671	0.000173694	0.883035	3.03612e-05	0.88503	1.58096e-05	NA	NA
RBM6	3.3914e-05	0.00157278	4.14545	Minor_Salivary_Gland	1.02376e-05	0.00144532	4.41209	Prostate	7.66718e-06	0.000976288	-4.47427	NA	NA	NA	1	1	1	0	3	0.340381	4.64493	-0.941306	-5.24917	0.910495	5.30853	NA	NA	0.73357	3.402e-06	0.346548	1.5279e-07	0.362562	1.10514e-07	NA	NA	0.892671	0.000173694	0.883035	3.03612e-05	0.870768	1.51914e-05	NA	NA
RBM6	3.3914e-05	0.00157278	4.14545	Minor_Salivary_Gland	1.02376e-05	0.00144532	4.41209	Skin_Not_Sun_Exposed_Suprapubic	7.66718e-06	0.0010739	-4.47427	NA	NA	NA	1	1	1	0	3	0.340381	4.64493	-0.941306	-5.24917	0.910495	5.30853	NA	NA	0.73357	3.402e-06	0.346548	1.5279e-07	0.362562	1.10514e-07	NA	NA	0.892671	0.000173694	0.883035	3.03612e-05	0.870403	1.53955e-05	NA	NA
RBM6	3.3914e-05	0.00157278	4.14545	Minor_Salivary_Gland	1.02376e-05	0.00144532	4.41209	Skin_Sun_Exposed_Lower_leg	7.66718e-06	0.000940075	-4.47427	NA	NA	NA	1	1	1	0	3	0.340381	4.64493	-0.941306	-5.24917	0.910495	5.30853	NA	NA	0.73357	3.402e-06	0.346548	1.5279e-07	0.362562	1.10514e-07	NA	NA	0.892671	0.000173694	0.883035	3.03612e-05	0.879408	1.49149e-05	NA	NA
RBM6	3.3914e-05	0.00157278	4.14545	Minor_Salivary_Gland	1.02376e-05	0.00144532	4.41209	Small_Intestine_Terminal_Ileum	7.66718e-06	0.000987681	-4.47427	NA	NA	NA	1	1	1	0	3	0.340381	4.64493	-0.941306	-5.24917	0.910495	5.30853	NA	NA	0.73357	3.402e-06	0.346548	1.5279e-07	0.362562	1.10514e-07	NA	NA	0.892671	0.000173694	0.883035	3.03612e-05	0.868263	1.6025e-05	NA	NA
RBM6	3.3914e-05	0.00157278	4.14545	Minor_Salivary_Gland	1.02376e-05	0.00144532	4.41209	Spleen	3.98149e-05	0.00355939	4.10855	NA	NA	NA	1	1	1	0	3	0.340381	4.64493	-0.941306	-5.24917	-0.89871	-4.91165	NA	NA	0.73357	3.402e-06	0.346548	1.5279e-07	0.368807	9.0315e-07	NA	NA	0.892671	0.000173694	0.883035	3.03612e-05	0.869772	8.84974e-05	NA	NA
RBM6	3.3914e-05	0.00157278	4.14545	Minor_Salivary_Gland	1.02376e-05	0.00144532	4.41209	Stomach	5.75286e-06	0.00085211	4.53527	NA	NA	NA	1	1	1	0	3	0.340381	4.64493	-0.941306	-5.24917	-0.759929	-5.30206	NA	NA	0.73357	3.402e-06	0.346548	1.5279e-07	0.447297	1.14504e-07	NA	NA	0.892671	0.000173694	0.883035	3.03612e-05	0.900772	1.6592e-05	NA	NA
RBM6	3.3914e-05	0.00157278	4.14545	Minor_Salivary_Gland	1.02376e-05	0.00144532	4.41209	Testis	5.75286e-06	0.000913992	4.53527	NA	NA	NA	1	1	1	0	3	0.340381	4.64493	-0.941306	-5.24917	-0.759929	-5.30206	NA	NA	0.73357	3.402e-06	0.346548	1.5279e-07	0.447297	1.14504e-07	NA	NA	0.892671	0.000173694	0.883035	3.03612e-05	0.909803	1.81079e-05	NA	NA
RBM6	3.3914e-05	0.00157278	4.14545	Minor_Salivary_Gland	1.02376e-05	0.00144532	4.41209	Uterus	7.66718e-06	0.00105011	-4.47427	NA	NA	NA	1	1	1	0	3	0.340381	4.64493	-0.941306	-5.24917	0.910495	5.30853	NA	NA	0.73357	3.402e-06	0.346548	1.5279e-07	0.362562	1.10514e-07	NA	NA	0.892671	0.000173694	0.883035	3.03612e-05	0.876205	1.50779e-05	NA	NA
RBM6	3.3914e-05	0.00157278	4.14545	Minor_Salivary_Gland	1.02376e-05	0.00144532	4.41209	Vagina	7.66718e-06	0.00107627	-4.47427	NA	NA	NA	1	1	1	0	3	0.340381	4.64493	-0.941306	-5.24917	0.910495	5.30853	NA	NA	0.73357	3.402e-06	0.346548	1.5279e-07	0.362562	1.10514e-07	NA	NA	0.892671	0.000173694	0.883035	3.03612e-05	0.870082	1.5914e-05	NA	NA
RBM6	3.3914e-05	0.00157278	4.14545	Minor_Salivary_Gland	1.02376e-05	0.00144532	4.41209	smultixcan	5.75286e-06	0.00073775	4.53527	NA	NA	NA	1	1	1	0	3	0.340381	4.64493	-0.941306	-5.24917	-0.759929	-5.30206	NA	NA	0.73357	3.402e-06	0.346548	1.5279e-07	0.447297	1.14504e-07	NA	NA	0.892671	0.000173694	0.883035	3.03612e-05	0.898595	1.53102e-05	NA	NA
RBM6	3.3914e-05	0.00157278	4.14545	Muscle_Skeletal	1.02376e-05	0.00127198	4.41209	Artery_Coronary	7.66718e-06	0.000997931	-4.47427	NA	NA	NA	1	1	1	0	3	0.340381	4.64493	-0.941306	-5.24917	0.910495	5.30853	NA	NA	0.73357	3.402e-06	0.346548	1.5279e-07	0.362562	1.10514e-07	NA	NA	0.892671	0.000173694	0.893925	2.42276e-05	0.872498	1.57341e-05	NA	NA
RBM6	3.3914e-05	0.00157278	4.14545	Muscle_Skeletal	1.02376e-05	0.00127198	4.41209	Brain_Anterior_cingulate_cortex_BA24	5.75286e-06	0.000828826	4.53527	NA	NA	NA	1	1	1	0	3	0.340381	4.64493	-0.941306	-5.24917	-0.759929	-5.30206	NA	NA	0.73357	3.402e-06	0.346548	1.5279e-07	0.447297	1.14504e-07	NA	NA	0.892671	0.000173694	0.893925	2.42276e-05	0.90612	1.69302e-05	NA	NA
RBM6	3.3914e-05	0.00157278	4.14545	Muscle_Skeletal	1.02376e-05	0.00127198	4.41209	Brain_Caudate_basal_ganglia	7.66718e-06	0.00108392	-4.47427	NA	NA	NA	1	1	1	0	3	0.340381	4.64493	-0.941306	-5.24917	0.910495	5.30853	NA	NA	0.73357	3.402e-06	0.346548	1.5279e-07	0.362562	1.10514e-07	NA	NA	0.892671	0.000173694	0.893925	2.42276e-05	0.873541	1.59584e-05	NA	NA
RBM6	3.3914e-05	0.00157278	4.14545	Muscle_Skeletal	1.02376e-05	0.00127198	4.41209	Brain_Cerebellar_Hemisphere	7.66718e-06	0.000928492	4.47427	NA	NA	NA	1	1	1	0	3	0.340381	4.64493	-0.941306	-5.24917	-0.910495	-5.30853	NA	NA	0.73357	3.402e-06	0.346548	1.5279e-07	0.362562	1.10514e-07	NA	NA	0.892671	0.000173694	0.893925	2.42276e-05	0.867872	1.43718e-05	NA	NA
RBM6	3.3914e-05	0.00157278	4.14545	Muscle_Skeletal	1.02376e-05	0.00127198	4.41209	Brain_Cerebellum	7.66718e-06	0.000978584	-4.47427	NA	NA	NA	1	1	1	0	3	0.340381	4.64493	-0.941306	-5.24917	0.910495	5.30853	NA	NA	0.73357	3.402e-06	0.346548	1.5279e-07	0.362562	1.10514e-07	NA	NA	0.892671	0.000173694	0.893925	2.42276e-05	0.875758	1.46315e-05	NA	NA
RBM6	3.3914e-05	0.00157278	4.14545	Muscle_Skeletal	1.02376e-05	0.00127198	4.41209	Brain_Frontal_Cortex_BA9	5.75286e-06	0.000856981	4.53527	NA	NA	NA	1	1	1	0	3	0.340381	4.64493	-0.941306	-5.24917	-0.759929	-5.30206	NA	NA	0.73357	3.402e-06	0.346548	1.5279e-07	0.447297	1.14504e-07	NA	NA	0.892671	0.000173694	0.893925	2.42276e-05	0.907683	1.60563e-05	NA	NA
RBM6	3.3914e-05	0.00157278	4.14545	Muscle_Skeletal	1.02376e-05	0.00127198	4.41209	Brain_Putamen_basal_ganglia	7.66718e-06	0.00117786	-4.47427	NA	NA	NA	1	1	1	0	3	0.340381	4.64493	-0.941306	-5.24917	0.910495	5.30853	NA	NA	0.73357	3.402e-06	0.346548	1.5279e-07	0.362562	1.10514e-07	NA	NA	0.892671	0.000173694	0.893925	2.42276e-05	0.874136	1.75559e-05	NA	NA
RBM6	3.3914e-05	0.00157278	4.14545	Muscle_Skeletal	1.02376e-05	0.00127198	4.41209	Colon_Transverse	7.66718e-06	0.000964885	-4.47427	NA	NA	NA	1	1	1	0	3	0.340381	4.64493	-0.941306	-5.24917	0.910495	5.30853	NA	NA	0.73357	3.402e-06	0.346548	1.5279e-07	0.362562	1.10514e-07	NA	NA	0.892671	0.000173694	0.893925	2.42276e-05	0.881204	1.58088e-05	NA	NA
RBM6	3.3914e-05	0.00157278	4.14545	Muscle_Skeletal	1.02376e-05	0.00127198	4.41209	Esophagus_Gastroesophageal_Junction	7.66718e-06	0.00100182	-4.47427	NA	NA	NA	1	1	1	0	3	0.340381	4.64493	-0.941306	-5.24917	0.910495	5.30853	NA	NA	0.73357	3.402e-06	0.346548	1.5279e-07	0.362562	1.10514e-07	NA	NA	0.892671	0.000173694	0.893925	2.42276e-05	0.870663	1.41182e-05	NA	NA
RBM6	3.3914e-05	0.00157278	4.14545	Muscle_Skeletal	1.02376e-05	0.00127198	4.41209	Esophagus_Mucosa	5.75286e-06	0.000808218	-4.53527	NA	NA	NA	1	1	1	0	3	0.340381	4.64493	-0.941306	-5.24917	0.759929	5.30206	NA	NA	0.73357	3.402e-06	0.346548	1.5279e-07	0.447297	1.14504e-07	NA	NA	0.892671	0.000173694	0.893925	2.42276e-05	0.900822	1.49638e-05	NA	NA
RBM6	3.3914e-05	0.00157278	4.14545	Muscle_Skeletal	1.02376e-05	0.00127198	4.41209	Esophagus_Muscularis	7.66718e-06	0.000948259	-4.47427	NA	NA	NA	1	1	1	0	3	0.340381	4.64493	-0.941306	-5.24917	0.910495	5.30853	NA	NA	0.73357	3.402e-06	0.346548	1.5279e-07	0.362562	1.10514e-07	NA	NA	0.892671	0.000173694	0.893925	2.42276e-05	0.873662	1.41135e-05	NA	NA
RBM6	3.3914e-05	0.00157278	4.14545	Muscle_Skeletal	1.02376e-05	0.00127198	4.41209	Heart_Atrial_Appendage	1.57683e-05	0.00188184	4.31767	NA	NA	NA	1	1	1	0	3	0.340381	4.64493	-0.941306	-5.24917	-0.716724	-4.59122	NA	NA	0.73357	3.402e-06	0.346548	1.5279e-07	0.473544	4.40667e-06	NA	NA	0.892671	0.000173694	0.893925	2.42276e-05	0.914925	0.000382632	NA	NA
RBM6	3.3914e-05	0.00157278	4.14545	Muscle_Skeletal	1.02376e-05	0.00127198	4.41209	Kidney_Cortex	7.66718e-06	0.00109181	4.47427	NA	NA	NA	1	1	1	0	3	0.340381	4.64493	-0.941306	-5.24917	-0.910495	-5.30853	NA	NA	0.73357	3.402e-06	0.346548	1.5279e-07	0.362562	1.10514e-07	NA	NA	0.892671	0.000173694	0.893925	2.42276e-05	0.878789	1.98753e-05	NA	NA
RBM6	3.3914e-05	0.00157278	4.14545	Muscle_Skeletal	1.02376e-05	0.00127198	4.41209	Liver	7.66718e-06	0.00104653	-4.47427	NA	NA	NA	1	1	1	0	3	0.340381	4.64493	-0.941306	-5.24917	0.910495	5.30853	NA	NA	0.73357	3.402e-06	0.346548	1.5279e-07	0.362562	1.10514e-07	NA	NA	0.892671	0.000173694	0.893925	2.42276e-05	0.873734	1.70694e-05	NA	NA
RBM6	3.3914e-05	0.00157278	4.14545	Muscle_Skeletal	1.02376e-05	0.00127198	4.41209	Minor_Salivary_Gland	7.66718e-06	0.000887617	-4.47427	NA	NA	NA	1	1	1	0	3	0.340381	4.64493	-0.941306	-5.24917	0.910495	5.30853	NA	NA	0.73357	3.402e-06	0.346548	1.5279e-07	0.362562	1.10514e-07	NA	NA	0.892671	0.000173694	0.893925	2.42276e-05	0.866158	1.53661e-05	NA	NA
RBM6	3.3914e-05	0.00157278	4.14545	Muscle_Skeletal	1.02376e-05	0.00127198	4.41209	Nerve_Tibial	7.66718e-06	0.0010002	-4.47427	NA	NA	NA	1	1	1	0	3	0.340381	4.64493	-0.941306	-5.24917	0.910495	5.30853	NA	NA	0.73357	3.402e-06	0.346548	1.5279e-07	0.362562	1.10514e-07	NA	NA	0.892671	0.000173694	0.893925	2.42276e-05	0.877203	1.53213e-05	NA	NA
RBM6	3.3914e-05	0.00157278	4.14545	Muscle_Skeletal	1.02376e-05	0.00127198	4.41209	Ovary	5.75286e-06	0.000840707	4.53527	NA	NA	NA	1	1	1	0	3	0.340381	4.64493	-0.941306	-5.24917	-0.759929	-5.30206	NA	NA	0.73357	3.402e-06	0.346548	1.5279e-07	0.447297	1.14504e-07	NA	NA	0.892671	0.000173694	0.893925	2.42276e-05	0.905425	1.56965e-05	NA	NA
RBM6	3.3914e-05	0.00157278	4.14545	Muscle_Skeletal	1.02376e-05	0.00127198	4.41209	Pancreas	5.75286e-06	0.000863082	4.53527	NA	NA	NA	1	1	1	0	3	0.340381	4.64493	-0.941306	-5.24917	-0.759929	-5.30206	NA	NA	0.73357	3.402e-06	0.346548	1.5279e-07	0.447297	1.14504e-07	NA	NA	0.892671	0.000173694	0.893925	2.42276e-05	0.896823	1.72988e-05	NA	NA
RBM6	3.3914e-05	0.00157278	4.14545	Muscle_Skeletal	1.02376e-05	0.00127198	4.41209	Pituitary	7.66718e-06	0.00108606	-4.47427	NA	NA	NA	1	1	1	0	3	0.340381	4.64493	-0.941306	-5.24917	0.910495	5.30853	NA	NA	0.73357	3.402e-06	0.346548	1.5279e-07	0.362562	1.10514e-07	NA	NA	0.892671	0.000173694	0.893925	2.42276e-05	0.88503	1.58096e-05	NA	NA
RBM6	3.3914e-05	0.00157278	4.14545	Muscle_Skeletal	1.02376e-05	0.00127198	4.41209	Prostate	7.66718e-06	0.000976288	-4.47427	NA	NA	NA	1	1	1	0	3	0.340381	4.64493	-0.941306	-5.24917	0.910495	5.30853	NA	NA	0.73357	3.402e-06	0.346548	1.5279e-07	0.362562	1.10514e-07	NA	NA	0.892671	0.000173694	0.893925	2.42276e-05	0.870768	1.51914e-05	NA	NA
RBM6	3.3914e-05	0.00157278	4.14545	Muscle_Skeletal	1.02376e-05	0.00127198	4.41209	Skin_Not_Sun_Exposed_Suprapubic	7.66718e-06	0.0010739	-4.47427	NA	NA	NA	1	1	1	0	3	0.340381	4.64493	-0.941306	-5.24917	0.910495	5.30853	NA	NA	0.73357	3.402e-06	0.346548	1.5279e-07	0.362562	1.10514e-07	NA	NA	0.892671	0.000173694	0.893925	2.42276e-05	0.870403	1.53955e-05	NA	NA
RBM6	3.3914e-05	0.00157278	4.14545	Muscle_Skeletal	1.02376e-05	0.00127198	4.41209	Skin_Sun_Exposed_Lower_leg	7.66718e-06	0.000940075	-4.47427	NA	NA	NA	1	1	1	0	3	0.340381	4.64493	-0.941306	-5.24917	0.910495	5.30853	NA	NA	0.73357	3.402e-06	0.346548	1.5279e-07	0.362562	1.10514e-07	NA	NA	0.892671	0.000173694	0.893925	2.42276e-05	0.879408	1.49149e-05	NA	NA
RBM6	3.3914e-05	0.00157278	4.14545	Muscle_Skeletal	1.02376e-05	0.00127198	4.41209	Small_Intestine_Terminal_Ileum	7.66718e-06	0.000987681	-4.47427	NA	NA	NA	1	1	1	0	3	0.340381	4.64493	-0.941306	-5.24917	0.910495	5.30853	NA	NA	0.73357	3.402e-06	0.346548	1.5279e-07	0.362562	1.10514e-07	NA	NA	0.892671	0.000173694	0.893925	2.42276e-05	0.868263	1.6025e-05	NA	NA
RBM6	3.3914e-05	0.00157278	4.14545	Muscle_Skeletal	1.02376e-05	0.00127198	4.41209	Spleen	3.98149e-05	0.00355939	4.10855	NA	NA	NA	1	1	1	0	3	0.340381	4.64493	-0.941306	-5.24917	-0.89871	-4.91165	NA	NA	0.73357	3.402e-06	0.346548	1.5279e-07	0.368807	9.0315e-07	NA	NA	0.892671	0.000173694	0.893925	2.42276e-05	0.869772	8.84974e-05	NA	NA
RBM6	3.3914e-05	0.00157278	4.14545	Muscle_Skeletal	1.02376e-05	0.00127198	4.41209	Stomach	5.75286e-06	0.00085211	4.53527	NA	NA	NA	1	1	1	0	3	0.340381	4.64493	-0.941306	-5.24917	-0.759929	-5.30206	NA	NA	0.73357	3.402e-06	0.346548	1.5279e-07	0.447297	1.14504e-07	NA	NA	0.892671	0.000173694	0.893925	2.42276e-05	0.900772	1.6592e-05	NA	NA
RBM6	3.3914e-05	0.00157278	4.14545	Muscle_Skeletal	1.02376e-05	0.00127198	4.41209	Testis	5.75286e-06	0.000913992	4.53527	NA	NA	NA	1	1	1	0	3	0.340381	4.64493	-0.941306	-5.24917	-0.759929	-5.30206	NA	NA	0.73357	3.402e-06	0.346548	1.5279e-07	0.447297	1.14504e-07	NA	NA	0.892671	0.000173694	0.893925	2.42276e-05	0.909803	1.81079e-05	NA	NA
RBM6	3.3914e-05	0.00157278	4.14545	Muscle_Skeletal	1.02376e-05	0.00127198	4.41209	Uterus	7.66718e-06	0.00105011	-4.47427	NA	NA	NA	1	1	1	0	3	0.340381	4.64493	-0.941306	-5.24917	0.910495	5.30853	NA	NA	0.73357	3.402e-06	0.346548	1.5279e-07	0.362562	1.10514e-07	NA	NA	0.892671	0.000173694	0.893925	2.42276e-05	0.876205	1.50779e-05	NA	NA
RBM6	3.3914e-05	0.00157278	4.14545	Muscle_Skeletal	1.02376e-05	0.00127198	4.41209	Vagina	7.66718e-06	0.00107627	-4.47427	NA	NA	NA	1	1	1	0	3	0.340381	4.64493	-0.941306	-5.24917	0.910495	5.30853	NA	NA	0.73357	3.402e-06	0.346548	1.5279e-07	0.362562	1.10514e-07	NA	NA	0.892671	0.000173694	0.893925	2.42276e-05	0.870082	1.5914e-05	NA	NA
RBM6	3.3914e-05	0.00157278	4.14545	Muscle_Skeletal	1.02376e-05	0.00127198	4.41209	smultixcan	5.75286e-06	0.00073775	4.53527	NA	NA	NA	1	1	1	0	3	0.340381	4.64493	-0.941306	-5.24917	-0.759929	-5.30206	NA	NA	0.73357	3.402e-06	0.346548	1.5279e-07	0.447297	1.14504e-07	NA	NA	0.892671	0.000173694	0.893925	2.42276e-05	0.898595	1.53102e-05	NA	NA
RBM6	3.3914e-05	0.00157278	4.14545	Nerve_Tibial	6.39538e-06	0.0011147	4.51288	Artery_Coronary	7.66718e-06	0.000997931	-4.47427	NA	NA	NA	1	1	1	0	3	0.340381	4.64493	-0.79331	-5.28618	0.910495	5.30853	NA	NA	0.73357	3.402e-06	0.427597	1.249e-07	0.362562	1.10514e-07	NA	NA	0.892671	0.000173694	0.900507	2.24554e-05	0.872498	1.57341e-05	NA	NA
RBM6	3.3914e-05	0.00157278	4.14545	Nerve_Tibial	6.39538e-06	0.0011147	4.51288	Brain_Anterior_cingulate_cortex_BA24	5.75286e-06	0.000828826	4.53527	NA	NA	NA	1	1	1	0	3	0.340381	4.64493	-0.79331	-5.28618	-0.759929	-5.30206	NA	NA	0.73357	3.402e-06	0.427597	1.249e-07	0.447297	1.14504e-07	NA	NA	0.892671	0.000173694	0.900507	2.24554e-05	0.90612	1.69302e-05	NA	NA
RBM6	3.3914e-05	0.00157278	4.14545	Nerve_Tibial	6.39538e-06	0.0011147	4.51288	Brain_Caudate_basal_ganglia	7.66718e-06	0.00108392	-4.47427	NA	NA	NA	1	1	1	0	3	0.340381	4.64493	-0.79331	-5.28618	0.910495	5.30853	NA	NA	0.73357	3.402e-06	0.427597	1.249e-07	0.362562	1.10514e-07	NA	NA	0.892671	0.000173694	0.900507	2.24554e-05	0.873541	1.59584e-05	NA	NA
RBM6	3.3914e-05	0.00157278	4.14545	Nerve_Tibial	6.39538e-06	0.0011147	4.51288	Brain_Cerebellar_Hemisphere	7.66718e-06	0.000928492	4.47427	NA	NA	NA	1	1	1	0	3	0.340381	4.64493	-0.79331	-5.28618	-0.910495	-5.30853	NA	NA	0.73357	3.402e-06	0.427597	1.249e-07	0.362562	1.10514e-07	NA	NA	0.892671	0.000173694	0.900507	2.24554e-05	0.867872	1.43718e-05	NA	NA
RBM6	3.3914e-05	0.00157278	4.14545	Nerve_Tibial	6.39538e-06	0.0011147	4.51288	Brain_Cerebellum	7.66718e-06	0.000978584	-4.47427	NA	NA	NA	1	1	1	0	3	0.340381	4.64493	-0.79331	-5.28618	0.910495	5.30853	NA	NA	0.73357	3.402e-06	0.427597	1.249e-07	0.362562	1.10514e-07	NA	NA	0.892671	0.000173694	0.900507	2.24554e-05	0.875758	1.46315e-05	NA	NA
RBM6	3.3914e-05	0.00157278	4.14545	Nerve_Tibial	6.39538e-06	0.0011147	4.51288	Brain_Frontal_Cortex_BA9	5.75286e-06	0.000856981	4.53527	NA	NA	NA	1	1	1	0	3	0.340381	4.64493	-0.79331	-5.28618	-0.759929	-5.30206	NA	NA	0.73357	3.402e-06	0.427597	1.249e-07	0.447297	1.14504e-07	NA	NA	0.892671	0.000173694	0.900507	2.24554e-05	0.907683	1.60563e-05	NA	NA
RBM6	3.3914e-05	0.00157278	4.14545	Nerve_Tibial	6.39538e-06	0.0011147	4.51288	Brain_Putamen_basal_ganglia	7.66718e-06	0.00117786	-4.47427	NA	NA	NA	1	1	1	0	3	0.340381	4.64493	-0.79331	-5.28618	0.910495	5.30853	NA	NA	0.73357	3.402e-06	0.427597	1.249e-07	0.362562	1.10514e-07	NA	NA	0.892671	0.000173694	0.900507	2.24554e-05	0.874136	1.75559e-05	NA	NA
RBM6	3.3914e-05	0.00157278	4.14545	Nerve_Tibial	6.39538e-06	0.0011147	4.51288	Colon_Transverse	7.66718e-06	0.000964885	-4.47427	NA	NA	NA	1	1	1	0	3	0.340381	4.64493	-0.79331	-5.28618	0.910495	5.30853	NA	NA	0.73357	3.402e-06	0.427597	1.249e-07	0.362562	1.10514e-07	NA	NA	0.892671	0.000173694	0.900507	2.24554e-05	0.881204	1.58088e-05	NA	NA
RBM6	3.3914e-05	0.00157278	4.14545	Nerve_Tibial	6.39538e-06	0.0011147	4.51288	Esophagus_Gastroesophageal_Junction	7.66718e-06	0.00100182	-4.47427	NA	NA	NA	1	1	1	0	3	0.340381	4.64493	-0.79331	-5.28618	0.910495	5.30853	NA	NA	0.73357	3.402e-06	0.427597	1.249e-07	0.362562	1.10514e-07	NA	NA	0.892671	0.000173694	0.900507	2.24554e-05	0.870663	1.41182e-05	NA	NA
RBM6	3.3914e-05	0.00157278	4.14545	Nerve_Tibial	6.39538e-06	0.0011147	4.51288	Esophagus_Mucosa	5.75286e-06	0.000808218	-4.53527	NA	NA	NA	1	1	1	0	3	0.340381	4.64493	-0.79331	-5.28618	0.759929	5.30206	NA	NA	0.73357	3.402e-06	0.427597	1.249e-07	0.447297	1.14504e-07	NA	NA	0.892671	0.000173694	0.900507	2.24554e-05	0.900822	1.49638e-05	NA	NA
RBM6	3.3914e-05	0.00157278	4.14545	Nerve_Tibial	6.39538e-06	0.0011147	4.51288	Esophagus_Muscularis	7.66718e-06	0.000948259	-4.47427	NA	NA	NA	1	1	1	0	3	0.340381	4.64493	-0.79331	-5.28618	0.910495	5.30853	NA	NA	0.73357	3.402e-06	0.427597	1.249e-07	0.362562	1.10514e-07	NA	NA	0.892671	0.000173694	0.900507	2.24554e-05	0.873662	1.41135e-05	NA	NA
RBM6	3.3914e-05	0.00157278	4.14545	Nerve_Tibial	6.39538e-06	0.0011147	4.51288	Heart_Atrial_Appendage	1.57683e-05	0.00188184	4.31767	NA	NA	NA	1	1	1	0	3	0.340381	4.64493	-0.79331	-5.28618	-0.716724	-4.59122	NA	NA	0.73357	3.402e-06	0.427597	1.249e-07	0.473544	4.40667e-06	NA	NA	0.892671	0.000173694	0.900507	2.24554e-05	0.914925	0.000382632	NA	NA
RBM6	3.3914e-05	0.00157278	4.14545	Nerve_Tibial	6.39538e-06	0.0011147	4.51288	Kidney_Cortex	7.66718e-06	0.00109181	4.47427	NA	NA	NA	1	1	1	0	3	0.340381	4.64493	-0.79331	-5.28618	-0.910495	-5.30853	NA	NA	0.73357	3.402e-06	0.427597	1.249e-07	0.362562	1.10514e-07	NA	NA	0.892671	0.000173694	0.900507	2.24554e-05	0.878789	1.98753e-05	NA	NA
RBM6	3.3914e-05	0.00157278	4.14545	Nerve_Tibial	6.39538e-06	0.0011147	4.51288	Liver	7.66718e-06	0.00104653	-4.47427	NA	NA	NA	1	1	1	0	3	0.340381	4.64493	-0.79331	-5.28618	0.910495	5.30853	NA	NA	0.73357	3.402e-06	0.427597	1.249e-07	0.362562	1.10514e-07	NA	NA	0.892671	0.000173694	0.900507	2.24554e-05	0.873734	1.70694e-05	NA	NA
RBM6	3.3914e-05	0.00157278	4.14545	Nerve_Tibial	6.39538e-06	0.0011147	4.51288	Minor_Salivary_Gland	7.66718e-06	0.000887617	-4.47427	NA	NA	NA	1	1	1	0	3	0.340381	4.64493	-0.79331	-5.28618	0.910495	5.30853	NA	NA	0.73357	3.402e-06	0.427597	1.249e-07	0.362562	1.10514e-07	NA	NA	0.892671	0.000173694	0.900507	2.24554e-05	0.866158	1.53661e-05	NA	NA
RBM6	3.3914e-05	0.00157278	4.14545	Nerve_Tibial	6.39538e-06	0.0011147	4.51288	Nerve_Tibial	7.66718e-06	0.0010002	-4.47427	NA	NA	NA	1	1	1	0	3	0.340381	4.64493	-0.79331	-5.28618	0.910495	5.30853	NA	NA	0.73357	3.402e-06	0.427597	1.249e-07	0.362562	1.10514e-07	NA	NA	0.892671	0.000173694	0.900507	2.24554e-05	0.877203	1.53213e-05	NA	NA
RBM6	3.3914e-05	0.00157278	4.14545	Nerve_Tibial	6.39538e-06	0.0011147	4.51288	Ovary	5.75286e-06	0.000840707	4.53527	NA	NA	NA	1	1	1	0	3	0.340381	4.64493	-0.79331	-5.28618	-0.759929	-5.30206	NA	NA	0.73357	3.402e-06	0.427597	1.249e-07	0.447297	1.14504e-07	NA	NA	0.892671	0.000173694	0.900507	2.24554e-05	0.905425	1.56965e-05	NA	NA
RBM6	3.3914e-05	0.00157278	4.14545	Nerve_Tibial	6.39538e-06	0.0011147	4.51288	Pancreas	5.75286e-06	0.000863082	4.53527	NA	NA	NA	1	1	1	0	3	0.340381	4.64493	-0.79331	-5.28618	-0.759929	-5.30206	NA	NA	0.73357	3.402e-06	0.427597	1.249e-07	0.447297	1.14504e-07	NA	NA	0.892671	0.000173694	0.900507	2.24554e-05	0.896823	1.72988e-05	NA	NA
RBM6	3.3914e-05	0.00157278	4.14545	Nerve_Tibial	6.39538e-06	0.0011147	4.51288	Pituitary	7.66718e-06	0.00108606	-4.47427	NA	NA	NA	1	1	1	0	3	0.340381	4.64493	-0.79331	-5.28618	0.910495	5.30853	NA	NA	0.73357	3.402e-06	0.427597	1.249e-07	0.362562	1.10514e-07	NA	NA	0.892671	0.000173694	0.900507	2.24554e-05	0.88503	1.58096e-05	NA	NA
RBM6	3.3914e-05	0.00157278	4.14545	Nerve_Tibial	6.39538e-06	0.0011147	4.51288	Prostate	7.66718e-06	0.000976288	-4.47427	NA	NA	NA	1	1	1	0	3	0.340381	4.64493	-0.79331	-5.28618	0.910495	5.30853	NA	NA	0.73357	3.402e-06	0.427597	1.249e-07	0.362562	1.10514e-07	NA	NA	0.892671	0.000173694	0.900507	2.24554e-05	0.870768	1.51914e-05	NA	NA
RBM6	3.3914e-05	0.00157278	4.14545	Nerve_Tibial	6.39538e-06	0.0011147	4.51288	Skin_Not_Sun_Exposed_Suprapubic	7.66718e-06	0.0010739	-4.47427	NA	NA	NA	1	1	1	0	3	0.340381	4.64493	-0.79331	-5.28618	0.910495	5.30853	NA	NA	0.73357	3.402e-06	0.427597	1.249e-07	0.362562	1.10514e-07	NA	NA	0.892671	0.000173694	0.900507	2.24554e-05	0.870403	1.53955e-05	NA	NA
RBM6	3.3914e-05	0.00157278	4.14545	Nerve_Tibial	6.39538e-06	0.0011147	4.51288	Skin_Sun_Exposed_Lower_leg	7.66718e-06	0.000940075	-4.47427	NA	NA	NA	1	1	1	0	3	0.340381	4.64493	-0.79331	-5.28618	0.910495	5.30853	NA	NA	0.73357	3.402e-06	0.427597	1.249e-07	0.362562	1.10514e-07	NA	NA	0.892671	0.000173694	0.900507	2.24554e-05	0.879408	1.49149e-05	NA	NA
RBM6	3.3914e-05	0.00157278	4.14545	Nerve_Tibial	6.39538e-06	0.0011147	4.51288	Small_Intestine_Terminal_Ileum	7.66718e-06	0.000987681	-4.47427	NA	NA	NA	1	1	1	0	3	0.340381	4.64493	-0.79331	-5.28618	0.910495	5.30853	NA	NA	0.73357	3.402e-06	0.427597	1.249e-07	0.362562	1.10514e-07	NA	NA	0.892671	0.000173694	0.900507	2.24554e-05	0.868263	1.6025e-05	NA	NA
RBM6	3.3914e-05	0.00157278	4.14545	Nerve_Tibial	6.39538e-06	0.0011147	4.51288	Spleen	3.98149e-05	0.00355939	4.10855	NA	NA	NA	1	1	1	0	3	0.340381	4.64493	-0.79331	-5.28618	-0.89871	-4.91165	NA	NA	0.73357	3.402e-06	0.427597	1.249e-07	0.368807	9.0315e-07	NA	NA	0.892671	0.000173694	0.900507	2.24554e-05	0.869772	8.84974e-05	NA	NA
RBM6	3.3914e-05	0.00157278	4.14545	Nerve_Tibial	6.39538e-06	0.0011147	4.51288	Stomach	5.75286e-06	0.00085211	4.53527	NA	NA	NA	1	1	1	0	3	0.340381	4.64493	-0.79331	-5.28618	-0.759929	-5.30206	NA	NA	0.73357	3.402e-06	0.427597	1.249e-07	0.447297	1.14504e-07	NA	NA	0.892671	0.000173694	0.900507	2.24554e-05	0.900772	1.6592e-05	NA	NA
RBM6	3.3914e-05	0.00157278	4.14545	Nerve_Tibial	6.39538e-06	0.0011147	4.51288	Testis	5.75286e-06	0.000913992	4.53527	NA	NA	NA	1	1	1	0	3	0.340381	4.64493	-0.79331	-5.28618	-0.759929	-5.30206	NA	NA	0.73357	3.402e-06	0.427597	1.249e-07	0.447297	1.14504e-07	NA	NA	0.892671	0.000173694	0.900507	2.24554e-05	0.909803	1.81079e-05	NA	NA
RBM6	3.3914e-05	0.00157278	4.14545	Nerve_Tibial	6.39538e-06	0.0011147	4.51288	Uterus	7.66718e-06	0.00105011	-4.47427	NA	NA	NA	1	1	1	0	3	0.340381	4.64493	-0.79331	-5.28618	0.910495	5.30853	NA	NA	0.73357	3.402e-06	0.427597	1.249e-07	0.362562	1.10514e-07	NA	NA	0.892671	0.000173694	0.900507	2.24554e-05	0.876205	1.50779e-05	NA	NA
RBM6	3.3914e-05	0.00157278	4.14545	Nerve_Tibial	6.39538e-06	0.0011147	4.51288	Vagina	7.66718e-06	0.00107627	-4.47427	NA	NA	NA	1	1	1	0	3	0.340381	4.64493	-0.79331	-5.28618	0.910495	5.30853	NA	NA	0.73357	3.402e-06	0.427597	1.249e-07	0.362562	1.10514e-07	NA	NA	0.892671	0.000173694	0.900507	2.24554e-05	0.870082	1.5914e-05	NA	NA
RBM6	3.3914e-05	0.00157278	4.14545	Nerve_Tibial	6.39538e-06	0.0011147	4.51288	smultixcan	5.75286e-06	0.00073775	4.53527	NA	NA	NA	1	1	1	0	3	0.340381	4.64493	-0.79331	-5.28618	-0.759929	-5.30206	NA	NA	0.73357	3.402e-06	0.427597	1.249e-07	0.447297	1.14504e-07	NA	NA	0.892671	0.000173694	0.900507	2.24554e-05	0.898595	1.53102e-05	NA	NA
RBM6	3.3914e-05	0.00157278	4.14545	Ovary	1.02376e-05	0.00135037	4.41209	Artery_Coronary	7.66718e-06	0.000997931	-4.47427	NA	NA	NA	1	1	1	0	3	0.340381	4.64493	-0.941306	-5.24917	0.910495	5.30853	NA	NA	0.73357	3.402e-06	0.346548	1.5279e-07	0.362562	1.10514e-07	NA	NA	0.892671	0.000173694	0.880247	2.47711e-05	0.872498	1.57341e-05	NA	NA
RBM6	3.3914e-05	0.00157278	4.14545	Ovary	1.02376e-05	0.00135037	4.41209	Brain_Anterior_cingulate_cortex_BA24	5.75286e-06	0.000828826	4.53527	NA	NA	NA	1	1	1	0	3	0.340381	4.64493	-0.941306	-5.24917	-0.759929	-5.30206	NA	NA	0.73357	3.402e-06	0.346548	1.5279e-07	0.447297	1.14504e-07	NA	NA	0.892671	0.000173694	0.880247	2.47711e-05	0.90612	1.69302e-05	NA	NA
RBM6	3.3914e-05	0.00157278	4.14545	Ovary	1.02376e-05	0.00135037	4.41209	Brain_Caudate_basal_ganglia	7.66718e-06	0.00108392	-4.47427	NA	NA	NA	1	1	1	0	3	0.340381	4.64493	-0.941306	-5.24917	0.910495	5.30853	NA	NA	0.73357	3.402e-06	0.346548	1.5279e-07	0.362562	1.10514e-07	NA	NA	0.892671	0.000173694	0.880247	2.47711e-05	0.873541	1.59584e-05	NA	NA
RBM6	3.3914e-05	0.00157278	4.14545	Ovary	1.02376e-05	0.00135037	4.41209	Brain_Cerebellar_Hemisphere	7.66718e-06	0.000928492	4.47427	NA	NA	NA	1	1	1	0	3	0.340381	4.64493	-0.941306	-5.24917	-0.910495	-5.30853	NA	NA	0.73357	3.402e-06	0.346548	1.5279e-07	0.362562	1.10514e-07	NA	NA	0.892671	0.000173694	0.880247	2.47711e-05	0.867872	1.43718e-05	NA	NA
RBM6	3.3914e-05	0.00157278	4.14545	Ovary	1.02376e-05	0.00135037	4.41209	Brain_Cerebellum	7.66718e-06	0.000978584	-4.47427	NA	NA	NA	1	1	1	0	3	0.340381	4.64493	-0.941306	-5.24917	0.910495	5.30853	NA	NA	0.73357	3.402e-06	0.346548	1.5279e-07	0.362562	1.10514e-07	NA	NA	0.892671	0.000173694	0.880247	2.47711e-05	0.875758	1.46315e-05	NA	NA
RBM6	3.3914e-05	0.00157278	4.14545	Ovary	1.02376e-05	0.00135037	4.41209	Brain_Frontal_Cortex_BA9	5.75286e-06	0.000856981	4.53527	NA	NA	NA	1	1	1	0	3	0.340381	4.64493	-0.941306	-5.24917	-0.759929	-5.30206	NA	NA	0.73357	3.402e-06	0.346548	1.5279e-07	0.447297	1.14504e-07	NA	NA	0.892671	0.000173694	0.880247	2.47711e-05	0.907683	1.60563e-05	NA	NA
RBM6	3.3914e-05	0.00157278	4.14545	Ovary	1.02376e-05	0.00135037	4.41209	Brain_Putamen_basal_ganglia	7.66718e-06	0.00117786	-4.47427	NA	NA	NA	1	1	1	0	3	0.340381	4.64493	-0.941306	-5.24917	0.910495	5.30853	NA	NA	0.73357	3.402e-06	0.346548	1.5279e-07	0.362562	1.10514e-07	NA	NA	0.892671	0.000173694	0.880247	2.47711e-05	0.874136	1.75559e-05	NA	NA
RBM6	3.3914e-05	0.00157278	4.14545	Ovary	1.02376e-05	0.00135037	4.41209	Colon_Transverse	7.66718e-06	0.000964885	-4.47427	NA	NA	NA	1	1	1	0	3	0.340381	4.64493	-0.941306	-5.24917	0.910495	5.30853	NA	NA	0.73357	3.402e-06	0.346548	1.5279e-07	0.362562	1.10514e-07	NA	NA	0.892671	0.000173694	0.880247	2.47711e-05	0.881204	1.58088e-05	NA	NA
RBM6	3.3914e-05	0.00157278	4.14545	Ovary	1.02376e-05	0.00135037	4.41209	Esophagus_Gastroesophageal_Junction	7.66718e-06	0.00100182	-4.47427	NA	NA	NA	1	1	1	0	3	0.340381	4.64493	-0.941306	-5.24917	0.910495	5.30853	NA	NA	0.73357	3.402e-06	0.346548	1.5279e-07	0.362562	1.10514e-07	NA	NA	0.892671	0.000173694	0.880247	2.47711e-05	0.870663	1.41182e-05	NA	NA
RBM6	3.3914e-05	0.00157278	4.14545	Ovary	1.02376e-05	0.00135037	4.41209	Esophagus_Mucosa	5.75286e-06	0.000808218	-4.53527	NA	NA	NA	1	1	1	0	3	0.340381	4.64493	-0.941306	-5.24917	0.759929	5.30206	NA	NA	0.73357	3.402e-06	0.346548	1.5279e-07	0.447297	1.14504e-07	NA	NA	0.892671	0.000173694	0.880247	2.47711e-05	0.900822	1.49638e-05	NA	NA
RBM6	3.3914e-05	0.00157278	4.14545	Ovary	1.02376e-05	0.00135037	4.41209	Esophagus_Muscularis	7.66718e-06	0.000948259	-4.47427	NA	NA	NA	1	1	1	0	3	0.340381	4.64493	-0.941306	-5.24917	0.910495	5.30853	NA	NA	0.73357	3.402e-06	0.346548	1.5279e-07	0.362562	1.10514e-07	NA	NA	0.892671	0.000173694	0.880247	2.47711e-05	0.873662	1.41135e-05	NA	NA
RBM6	3.3914e-05	0.00157278	4.14545	Ovary	1.02376e-05	0.00135037	4.41209	Heart_Atrial_Appendage	1.57683e-05	0.00188184	4.31767	NA	NA	NA	1	1	1	0	3	0.340381	4.64493	-0.941306	-5.24917	-0.716724	-4.59122	NA	NA	0.73357	3.402e-06	0.346548	1.5279e-07	0.473544	4.40667e-06	NA	NA	0.892671	0.000173694	0.880247	2.47711e-05	0.914925	0.000382632	NA	NA
RBM6	3.3914e-05	0.00157278	4.14545	Ovary	1.02376e-05	0.00135037	4.41209	Kidney_Cortex	7.66718e-06	0.00109181	4.47427	NA	NA	NA	1	1	1	0	3	0.340381	4.64493	-0.941306	-5.24917	-0.910495	-5.30853	NA	NA	0.73357	3.402e-06	0.346548	1.5279e-07	0.362562	1.10514e-07	NA	NA	0.892671	0.000173694	0.880247	2.47711e-05	0.878789	1.98753e-05	NA	NA
RBM6	3.3914e-05	0.00157278	4.14545	Ovary	1.02376e-05	0.00135037	4.41209	Liver	7.66718e-06	0.00104653	-4.47427	NA	NA	NA	1	1	1	0	3	0.340381	4.64493	-0.941306	-5.24917	0.910495	5.30853	NA	NA	0.73357	3.402e-06	0.346548	1.5279e-07	0.362562	1.10514e-07	NA	NA	0.892671	0.000173694	0.880247	2.47711e-05	0.873734	1.70694e-05	NA	NA
RBM6	3.3914e-05	0.00157278	4.14545	Ovary	1.02376e-05	0.00135037	4.41209	Minor_Salivary_Gland	7.66718e-06	0.000887617	-4.47427	NA	NA	NA	1	1	1	0	3	0.340381	4.64493	-0.941306	-5.24917	0.910495	5.30853	NA	NA	0.73357	3.402e-06	0.346548	1.5279e-07	0.362562	1.10514e-07	NA	NA	0.892671	0.000173694	0.880247	2.47711e-05	0.866158	1.53661e-05	NA	NA
RBM6	3.3914e-05	0.00157278	4.14545	Ovary	1.02376e-05	0.00135037	4.41209	Nerve_Tibial	7.66718e-06	0.0010002	-4.47427	NA	NA	NA	1	1	1	0	3	0.340381	4.64493	-0.941306	-5.24917	0.910495	5.30853	NA	NA	0.73357	3.402e-06	0.346548	1.5279e-07	0.362562	1.10514e-07	NA	NA	0.892671	0.000173694	0.880247	2.47711e-05	0.877203	1.53213e-05	NA	NA
RBM6	3.3914e-05	0.00157278	4.14545	Ovary	1.02376e-05	0.00135037	4.41209	Ovary	5.75286e-06	0.000840707	4.53527	NA	NA	NA	1	1	1	0	3	0.340381	4.64493	-0.941306	-5.24917	-0.759929	-5.30206	NA	NA	0.73357	3.402e-06	0.346548	1.5279e-07	0.447297	1.14504e-07	NA	NA	0.892671	0.000173694	0.880247	2.47711e-05	0.905425	1.56965e-05	NA	NA
RBM6	3.3914e-05	0.00157278	4.14545	Ovary	1.02376e-05	0.00135037	4.41209	Pancreas	5.75286e-06	0.000863082	4.53527	NA	NA	NA	1	1	1	0	3	0.340381	4.64493	-0.941306	-5.24917	-0.759929	-5.30206	NA	NA	0.73357	3.402e-06	0.346548	1.5279e-07	0.447297	1.14504e-07	NA	NA	0.892671	0.000173694	0.880247	2.47711e-05	0.896823	1.72988e-05	NA	NA
RBM6	3.3914e-05	0.00157278	4.14545	Ovary	1.02376e-05	0.00135037	4.41209	Pituitary	7.66718e-06	0.00108606	-4.47427	NA	NA	NA	1	1	1	0	3	0.340381	4.64493	-0.941306	-5.24917	0.910495	5.30853	NA	NA	0.73357	3.402e-06	0.346548	1.5279e-07	0.362562	1.10514e-07	NA	NA	0.892671	0.000173694	0.880247	2.47711e-05	0.88503	1.58096e-05	NA	NA
RBM6	3.3914e-05	0.00157278	4.14545	Ovary	1.02376e-05	0.00135037	4.41209	Prostate	7.66718e-06	0.000976288	-4.47427	NA	NA	NA	1	1	1	0	3	0.340381	4.64493	-0.941306	-5.24917	0.910495	5.30853	NA	NA	0.73357	3.402e-06	0.346548	1.5279e-07	0.362562	1.10514e-07	NA	NA	0.892671	0.000173694	0.880247	2.47711e-05	0.870768	1.51914e-05	NA	NA
RBM6	3.3914e-05	0.00157278	4.14545	Ovary	1.02376e-05	0.00135037	4.41209	Skin_Not_Sun_Exposed_Suprapubic	7.66718e-06	0.0010739	-4.47427	NA	NA	NA	1	1	1	0	3	0.340381	4.64493	-0.941306	-5.24917	0.910495	5.30853	NA	NA	0.73357	3.402e-06	0.346548	1.5279e-07	0.362562	1.10514e-07	NA	NA	0.892671	0.000173694	0.880247	2.47711e-05	0.870403	1.53955e-05	NA	NA
RBM6	3.3914e-05	0.00157278	4.14545	Ovary	1.02376e-05	0.00135037	4.41209	Skin_Sun_Exposed_Lower_leg	7.66718e-06	0.000940075	-4.47427	NA	NA	NA	1	1	1	0	3	0.340381	4.64493	-0.941306	-5.24917	0.910495	5.30853	NA	NA	0.73357	3.402e-06	0.346548	1.5279e-07	0.362562	1.10514e-07	NA	NA	0.892671	0.000173694	0.880247	2.47711e-05	0.879408	1.49149e-05	NA	NA
RBM6	3.3914e-05	0.00157278	4.14545	Ovary	1.02376e-05	0.00135037	4.41209	Small_Intestine_Terminal_Ileum	7.66718e-06	0.000987681	-4.47427	NA	NA	NA	1	1	1	0	3	0.340381	4.64493	-0.941306	-5.24917	0.910495	5.30853	NA	NA	0.73357	3.402e-06	0.346548	1.5279e-07	0.362562	1.10514e-07	NA	NA	0.892671	0.000173694	0.880247	2.47711e-05	0.868263	1.6025e-05	NA	NA
RBM6	3.3914e-05	0.00157278	4.14545	Ovary	1.02376e-05	0.00135037	4.41209	Spleen	3.98149e-05	0.00355939	4.10855	NA	NA	NA	1	1	1	0	3	0.340381	4.64493	-0.941306	-5.24917	-0.89871	-4.91165	NA	NA	0.73357	3.402e-06	0.346548	1.5279e-07	0.368807	9.0315e-07	NA	NA	0.892671	0.000173694	0.880247	2.47711e-05	0.869772	8.84974e-05	NA	NA
RBM6	3.3914e-05	0.00157278	4.14545	Ovary	1.02376e-05	0.00135037	4.41209	Stomach	5.75286e-06	0.00085211	4.53527	NA	NA	NA	1	1	1	0	3	0.340381	4.64493	-0.941306	-5.24917	-0.759929	-5.30206	NA	NA	0.73357	3.402e-06	0.346548	1.5279e-07	0.447297	1.14504e-07	NA	NA	0.892671	0.000173694	0.880247	2.47711e-05	0.900772	1.6592e-05	NA	NA
RBM6	3.3914e-05	0.00157278	4.14545	Ovary	1.02376e-05	0.00135037	4.41209	Testis	5.75286e-06	0.000913992	4.53527	NA	NA	NA	1	1	1	0	3	0.340381	4.64493	-0.941306	-5.24917	-0.759929	-5.30206	NA	NA	0.73357	3.402e-06	0.346548	1.5279e-07	0.447297	1.14504e-07	NA	NA	0.892671	0.000173694	0.880247	2.47711e-05	0.909803	1.81079e-05	NA	NA
RBM6	3.3914e-05	0.00157278	4.14545	Ovary	1.02376e-05	0.00135037	4.41209	Uterus	7.66718e-06	0.00105011	-4.47427	NA	NA	NA	1	1	1	0	3	0.340381	4.64493	-0.941306	-5.24917	0.910495	5.30853	NA	NA	0.73357	3.402e-06	0.346548	1.5279e-07	0.362562	1.10514e-07	NA	NA	0.892671	0.000173694	0.880247	2.47711e-05	0.876205	1.50779e-05	NA	NA
RBM6	3.3914e-05	0.00157278	4.14545	Ovary	1.02376e-05	0.00135037	4.41209	Vagina	7.66718e-06	0.00107627	-4.47427	NA	NA	NA	1	1	1	0	3	0.340381	4.64493	-0.941306	-5.24917	0.910495	5.30853	NA	NA	0.73357	3.402e-06	0.346548	1.5279e-07	0.362562	1.10514e-07	NA	NA	0.892671	0.000173694	0.880247	2.47711e-05	0.870082	1.5914e-05	NA	NA
RBM6	3.3914e-05	0.00157278	4.14545	Ovary	1.02376e-05	0.00135037	4.41209	smultixcan	5.75286e-06	0.00073775	4.53527	NA	NA	NA	1	1	1	0	3	0.340381	4.64493	-0.941306	-5.24917	-0.759929	-5.30206	NA	NA	0.73357	3.402e-06	0.346548	1.5279e-07	0.447297	1.14504e-07	NA	NA	0.892671	0.000173694	0.880247	2.47711e-05	0.898595	1.53102e-05	NA	NA
RBM6	3.3914e-05	0.00157278	4.14545	Pancreas	1.02376e-05	0.00163941	4.41209	Artery_Coronary	7.66718e-06	0.000997931	-4.47427	NA	NA	NA	1	1	1	0	3	0.340381	4.64493	-0.941306	-5.24917	0.910495	5.30853	NA	NA	0.73357	3.402e-06	0.346548	1.5279e-07	0.362562	1.10514e-07	NA	NA	0.892671	0.000173694	0.86946	2.37006e-05	0.872498	1.57341e-05	NA	NA
RBM6	3.3914e-05	0.00157278	4.14545	Pancreas	1.02376e-05	0.00163941	4.41209	Brain_Anterior_cingulate_cortex_BA24	5.75286e-06	0.000828826	4.53527	NA	NA	NA	1	1	1	0	3	0.340381	4.64493	-0.941306	-5.24917	-0.759929	-5.30206	NA	NA	0.73357	3.402e-06	0.346548	1.5279e-07	0.447297	1.14504e-07	NA	NA	0.892671	0.000173694	0.86946	2.37006e-05	0.90612	1.69302e-05	NA	NA
RBM6	3.3914e-05	0.00157278	4.14545	Pancreas	1.02376e-05	0.00163941	4.41209	Brain_Caudate_basal_ganglia	7.66718e-06	0.00108392	-4.47427	NA	NA	NA	1	1	1	0	3	0.340381	4.64493	-0.941306	-5.24917	0.910495	5.30853	NA	NA	0.73357	3.402e-06	0.346548	1.5279e-07	0.362562	1.10514e-07	NA	NA	0.892671	0.000173694	0.86946	2.37006e-05	0.873541	1.59584e-05	NA	NA
RBM6	3.3914e-05	0.00157278	4.14545	Pancreas	1.02376e-05	0.00163941	4.41209	Brain_Cerebellar_Hemisphere	7.66718e-06	0.000928492	4.47427	NA	NA	NA	1	1	1	0	3	0.340381	4.64493	-0.941306	-5.24917	-0.910495	-5.30853	NA	NA	0.73357	3.402e-06	0.346548	1.5279e-07	0.362562	1.10514e-07	NA	NA	0.892671	0.000173694	0.86946	2.37006e-05	0.867872	1.43718e-05	NA	NA
RBM6	3.3914e-05	0.00157278	4.14545	Pancreas	1.02376e-05	0.00163941	4.41209	Brain_Cerebellum	7.66718e-06	0.000978584	-4.47427	NA	NA	NA	1	1	1	0	3	0.340381	4.64493	-0.941306	-5.24917	0.910495	5.30853	NA	NA	0.73357	3.402e-06	0.346548	1.5279e-07	0.362562	1.10514e-07	NA	NA	0.892671	0.000173694	0.86946	2.37006e-05	0.875758	1.46315e-05	NA	NA
RBM6	3.3914e-05	0.00157278	4.14545	Pancreas	1.02376e-05	0.00163941	4.41209	Brain_Frontal_Cortex_BA9	5.75286e-06	0.000856981	4.53527	NA	NA	NA	1	1	1	0	3	0.340381	4.64493	-0.941306	-5.24917	-0.759929	-5.30206	NA	NA	0.73357	3.402e-06	0.346548	1.5279e-07	0.447297	1.14504e-07	NA	NA	0.892671	0.000173694	0.86946	2.37006e-05	0.907683	1.60563e-05	NA	NA
RBM6	3.3914e-05	0.00157278	4.14545	Pancreas	1.02376e-05	0.00163941	4.41209	Brain_Putamen_basal_ganglia	7.66718e-06	0.00117786	-4.47427	NA	NA	NA	1	1	1	0	3	0.340381	4.64493	-0.941306	-5.24917	0.910495	5.30853	NA	NA	0.73357	3.402e-06	0.346548	1.5279e-07	0.362562	1.10514e-07	NA	NA	0.892671	0.000173694	0.86946	2.37006e-05	0.874136	1.75559e-05	NA	NA
RBM6	3.3914e-05	0.00157278	4.14545	Pancreas	1.02376e-05	0.00163941	4.41209	Colon_Transverse	7.66718e-06	0.000964885	-4.47427	NA	NA	NA	1	1	1	0	3	0.340381	4.64493	-0.941306	-5.24917	0.910495	5.30853	NA	NA	0.73357	3.402e-06	0.346548	1.5279e-07	0.362562	1.10514e-07	NA	NA	0.892671	0.000173694	0.86946	2.37006e-05	0.881204	1.58088e-05	NA	NA
RBM6	3.3914e-05	0.00157278	4.14545	Pancreas	1.02376e-05	0.00163941	4.41209	Esophagus_Gastroesophageal_Junction	7.66718e-06	0.00100182	-4.47427	NA	NA	NA	1	1	1	0	3	0.340381	4.64493	-0.941306	-5.24917	0.910495	5.30853	NA	NA	0.73357	3.402e-06	0.346548	1.5279e-07	0.362562	1.10514e-07	NA	NA	0.892671	0.000173694	0.86946	2.37006e-05	0.870663	1.41182e-05	NA	NA
RBM6	3.3914e-05	0.00157278	4.14545	Pancreas	1.02376e-05	0.00163941	4.41209	Esophagus_Mucosa	5.75286e-06	0.000808218	-4.53527	NA	NA	NA	1	1	1	0	3	0.340381	4.64493	-0.941306	-5.24917	0.759929	5.30206	NA	NA	0.73357	3.402e-06	0.346548	1.5279e-07	0.447297	1.14504e-07	NA	NA	0.892671	0.000173694	0.86946	2.37006e-05	0.900822	1.49638e-05	NA	NA
RBM6	3.3914e-05	0.00157278	4.14545	Pancreas	1.02376e-05	0.00163941	4.41209	Esophagus_Muscularis	7.66718e-06	0.000948259	-4.47427	NA	NA	NA	1	1	1	0	3	0.340381	4.64493	-0.941306	-5.24917	0.910495	5.30853	NA	NA	0.73357	3.402e-06	0.346548	1.5279e-07	0.362562	1.10514e-07	NA	NA	0.892671	0.000173694	0.86946	2.37006e-05	0.873662	1.41135e-05	NA	NA
RBM6	3.3914e-05	0.00157278	4.14545	Pancreas	1.02376e-05	0.00163941	4.41209	Heart_Atrial_Appendage	1.57683e-05	0.00188184	4.31767	NA	NA	NA	1	1	1	0	3	0.340381	4.64493	-0.941306	-5.24917	-0.716724	-4.59122	NA	NA	0.73357	3.402e-06	0.346548	1.5279e-07	0.473544	4.40667e-06	NA	NA	0.892671	0.000173694	0.86946	2.37006e-05	0.914925	0.000382632	NA	NA
RBM6	3.3914e-05	0.00157278	4.14545	Pancreas	1.02376e-05	0.00163941	4.41209	Kidney_Cortex	7.66718e-06	0.00109181	4.47427	NA	NA	NA	1	1	1	0	3	0.340381	4.64493	-0.941306	-5.24917	-0.910495	-5.30853	NA	NA	0.73357	3.402e-06	0.346548	1.5279e-07	0.362562	1.10514e-07	NA	NA	0.892671	0.000173694	0.86946	2.37006e-05	0.878789	1.98753e-05	NA	NA
RBM6	3.3914e-05	0.00157278	4.14545	Pancreas	1.02376e-05	0.00163941	4.41209	Liver	7.66718e-06	0.00104653	-4.47427	NA	NA	NA	1	1	1	0	3	0.340381	4.64493	-0.941306	-5.24917	0.910495	5.30853	NA	NA	0.73357	3.402e-06	0.346548	1.5279e-07	0.362562	1.10514e-07	NA	NA	0.892671	0.000173694	0.86946	2.37006e-05	0.873734	1.70694e-05	NA	NA
RBM6	3.3914e-05	0.00157278	4.14545	Pancreas	1.02376e-05	0.00163941	4.41209	Minor_Salivary_Gland	7.66718e-06	0.000887617	-4.47427	NA	NA	NA	1	1	1	0	3	0.340381	4.64493	-0.941306	-5.24917	0.910495	5.30853	NA	NA	0.73357	3.402e-06	0.346548	1.5279e-07	0.362562	1.10514e-07	NA	NA	0.892671	0.000173694	0.86946	2.37006e-05	0.866158	1.53661e-05	NA	NA
RBM6	3.3914e-05	0.00157278	4.14545	Pancreas	1.02376e-05	0.00163941	4.41209	Nerve_Tibial	7.66718e-06	0.0010002	-4.47427	NA	NA	NA	1	1	1	0	3	0.340381	4.64493	-0.941306	-5.24917	0.910495	5.30853	NA	NA	0.73357	3.402e-06	0.346548	1.5279e-07	0.362562	1.10514e-07	NA	NA	0.892671	0.000173694	0.86946	2.37006e-05	0.877203	1.53213e-05	NA	NA
RBM6	3.3914e-05	0.00157278	4.14545	Pancreas	1.02376e-05	0.00163941	4.41209	Ovary	5.75286e-06	0.000840707	4.53527	NA	NA	NA	1	1	1	0	3	0.340381	4.64493	-0.941306	-5.24917	-0.759929	-5.30206	NA	NA	0.73357	3.402e-06	0.346548	1.5279e-07	0.447297	1.14504e-07	NA	NA	0.892671	0.000173694	0.86946	2.37006e-05	0.905425	1.56965e-05	NA	NA
RBM6	3.3914e-05	0.00157278	4.14545	Pancreas	1.02376e-05	0.00163941	4.41209	Pancreas	5.75286e-06	0.000863082	4.53527	NA	NA	NA	1	1	1	0	3	0.340381	4.64493	-0.941306	-5.24917	-0.759929	-5.30206	NA	NA	0.73357	3.402e-06	0.346548	1.5279e-07	0.447297	1.14504e-07	NA	NA	0.892671	0.000173694	0.86946	2.37006e-05	0.896823	1.72988e-05	NA	NA
RBM6	3.3914e-05	0.00157278	4.14545	Pancreas	1.02376e-05	0.00163941	4.41209	Pituitary	7.66718e-06	0.00108606	-4.47427	NA	NA	NA	1	1	1	0	3	0.340381	4.64493	-0.941306	-5.24917	0.910495	5.30853	NA	NA	0.73357	3.402e-06	0.346548	1.5279e-07	0.362562	1.10514e-07	NA	NA	0.892671	0.000173694	0.86946	2.37006e-05	0.88503	1.58096e-05	NA	NA
RBM6	3.3914e-05	0.00157278	4.14545	Pancreas	1.02376e-05	0.00163941	4.41209	Prostate	7.66718e-06	0.000976288	-4.47427	NA	NA	NA	1	1	1	0	3	0.340381	4.64493	-0.941306	-5.24917	0.910495	5.30853	NA	NA	0.73357	3.402e-06	0.346548	1.5279e-07	0.362562	1.10514e-07	NA	NA	0.892671	0.000173694	0.86946	2.37006e-05	0.870768	1.51914e-05	NA	NA
RBM6	3.3914e-05	0.00157278	4.14545	Pancreas	1.02376e-05	0.00163941	4.41209	Skin_Not_Sun_Exposed_Suprapubic	7.66718e-06	0.0010739	-4.47427	NA	NA	NA	1	1	1	0	3	0.340381	4.64493	-0.941306	-5.24917	0.910495	5.30853	NA	NA	0.73357	3.402e-06	0.346548	1.5279e-07	0.362562	1.10514e-07	NA	NA	0.892671	0.000173694	0.86946	2.37006e-05	0.870403	1.53955e-05	NA	NA
RBM6	3.3914e-05	0.00157278	4.14545	Pancreas	1.02376e-05	0.00163941	4.41209	Skin_Sun_Exposed_Lower_leg	7.66718e-06	0.000940075	-4.47427	NA	NA	NA	1	1	1	0	3	0.340381	4.64493	-0.941306	-5.24917	0.910495	5.30853	NA	NA	0.73357	3.402e-06	0.346548	1.5279e-07	0.362562	1.10514e-07	NA	NA	0.892671	0.000173694	0.86946	2.37006e-05	0.879408	1.49149e-05	NA	NA
RBM6	3.3914e-05	0.00157278	4.14545	Pancreas	1.02376e-05	0.00163941	4.41209	Small_Intestine_Terminal_Ileum	7.66718e-06	0.000987681	-4.47427	NA	NA	NA	1	1	1	0	3	0.340381	4.64493	-0.941306	-5.24917	0.910495	5.30853	NA	NA	0.73357	3.402e-06	0.346548	1.5279e-07	0.362562	1.10514e-07	NA	NA	0.892671	0.000173694	0.86946	2.37006e-05	0.868263	1.6025e-05	NA	NA
RBM6	3.3914e-05	0.00157278	4.14545	Pancreas	1.02376e-05	0.00163941	4.41209	Spleen	3.98149e-05	0.00355939	4.10855	NA	NA	NA	1	1	1	0	3	0.340381	4.64493	-0.941306	-5.24917	-0.89871	-4.91165	NA	NA	0.73357	3.402e-06	0.346548	1.5279e-07	0.368807	9.0315e-07	NA	NA	0.892671	0.000173694	0.86946	2.37006e-05	0.869772	8.84974e-05	NA	NA
RBM6	3.3914e-05	0.00157278	4.14545	Pancreas	1.02376e-05	0.00163941	4.41209	Stomach	5.75286e-06	0.00085211	4.53527	NA	NA	NA	1	1	1	0	3	0.340381	4.64493	-0.941306	-5.24917	-0.759929	-5.30206	NA	NA	0.73357	3.402e-06	0.346548	1.5279e-07	0.447297	1.14504e-07	NA	NA	0.892671	0.000173694	0.86946	2.37006e-05	0.900772	1.6592e-05	NA	NA
RBM6	3.3914e-05	0.00157278	4.14545	Pancreas	1.02376e-05	0.00163941	4.41209	Testis	5.75286e-06	0.000913992	4.53527	NA	NA	NA	1	1	1	0	3	0.340381	4.64493	-0.941306	-5.24917	-0.759929	-5.30206	NA	NA	0.73357	3.402e-06	0.346548	1.5279e-07	0.447297	1.14504e-07	NA	NA	0.892671	0.000173694	0.86946	2.37006e-05	0.909803	1.81079e-05	NA	NA
RBM6	3.3914e-05	0.00157278	4.14545	Pancreas	1.02376e-05	0.00163941	4.41209	Uterus	7.66718e-06	0.00105011	-4.47427	NA	NA	NA	1	1	1	0	3	0.340381	4.64493	-0.941306	-5.24917	0.910495	5.30853	NA	NA	0.73357	3.402e-06	0.346548	1.5279e-07	0.362562	1.10514e-07	NA	NA	0.892671	0.000173694	0.86946	2.37006e-05	0.876205	1.50779e-05	NA	NA
RBM6	3.3914e-05	0.00157278	4.14545	Pancreas	1.02376e-05	0.00163941	4.41209	Vagina	7.66718e-06	0.00107627	-4.47427	NA	NA	NA	1	1	1	0	3	0.340381	4.64493	-0.941306	-5.24917	0.910495	5.30853	NA	NA	0.73357	3.402e-06	0.346548	1.5279e-07	0.362562	1.10514e-07	NA	NA	0.892671	0.000173694	0.86946	2.37006e-05	0.870082	1.5914e-05	NA	NA
RBM6	3.3914e-05	0.00157278	4.14545	Pancreas	1.02376e-05	0.00163941	4.41209	smultixcan	5.75286e-06	0.00073775	4.53527	NA	NA	NA	1	1	1	0	3	0.340381	4.64493	-0.941306	-5.24917	-0.759929	-5.30206	NA	NA	0.73357	3.402e-06	0.346548	1.5279e-07	0.447297	1.14504e-07	NA	NA	0.892671	0.000173694	0.86946	2.37006e-05	0.898595	1.53102e-05	NA	NA
RBM6	3.3914e-05	0.00157278	4.14545	Pituitary	1.02376e-05	0.00154358	4.41209	Artery_Coronary	7.66718e-06	0.000997931	-4.47427	NA	NA	NA	1	1	1	0	3	0.340381	4.64493	-0.941306	-5.24917	0.910495	5.30853	NA	NA	0.73357	3.402e-06	0.346548	1.5279e-07	0.362562	1.10514e-07	NA	NA	0.892671	0.000173694	0.890038	2.36862e-05	0.872498	1.57341e-05	NA	NA
RBM6	3.3914e-05	0.00157278	4.14545	Pituitary	1.02376e-05	0.00154358	4.41209	Brain_Anterior_cingulate_cortex_BA24	5.75286e-06	0.000828826	4.53527	NA	NA	NA	1	1	1	0	3	0.340381	4.64493	-0.941306	-5.24917	-0.759929	-5.30206	NA	NA	0.73357	3.402e-06	0.346548	1.5279e-07	0.447297	1.14504e-07	NA	NA	0.892671	0.000173694	0.890038	2.36862e-05	0.90612	1.69302e-05	NA	NA
RBM6	3.3914e-05	0.00157278	4.14545	Pituitary	1.02376e-05	0.00154358	4.41209	Brain_Caudate_basal_ganglia	7.66718e-06	0.00108392	-4.47427	NA	NA	NA	1	1	1	0	3	0.340381	4.64493	-0.941306	-5.24917	0.910495	5.30853	NA	NA	0.73357	3.402e-06	0.346548	1.5279e-07	0.362562	1.10514e-07	NA	NA	0.892671	0.000173694	0.890038	2.36862e-05	0.873541	1.59584e-05	NA	NA
RBM6	3.3914e-05	0.00157278	4.14545	Pituitary	1.02376e-05	0.00154358	4.41209	Brain_Cerebellar_Hemisphere	7.66718e-06	0.000928492	4.47427	NA	NA	NA	1	1	1	0	3	0.340381	4.64493	-0.941306	-5.24917	-0.910495	-5.30853	NA	NA	0.73357	3.402e-06	0.346548	1.5279e-07	0.362562	1.10514e-07	NA	NA	0.892671	0.000173694	0.890038	2.36862e-05	0.867872	1.43718e-05	NA	NA
RBM6	3.3914e-05	0.00157278	4.14545	Pituitary	1.02376e-05	0.00154358	4.41209	Brain_Cerebellum	7.66718e-06	0.000978584	-4.47427	NA	NA	NA	1	1	1	0	3	0.340381	4.64493	-0.941306	-5.24917	0.910495	5.30853	NA	NA	0.73357	3.402e-06	0.346548	1.5279e-07	0.362562	1.10514e-07	NA	NA	0.892671	0.000173694	0.890038	2.36862e-05	0.875758	1.46315e-05	NA	NA
RBM6	3.3914e-05	0.00157278	4.14545	Pituitary	1.02376e-05	0.00154358	4.41209	Brain_Frontal_Cortex_BA9	5.75286e-06	0.000856981	4.53527	NA	NA	NA	1	1	1	0	3	0.340381	4.64493	-0.941306	-5.24917	-0.759929	-5.30206	NA	NA	0.73357	3.402e-06	0.346548	1.5279e-07	0.447297	1.14504e-07	NA	NA	0.892671	0.000173694	0.890038	2.36862e-05	0.907683	1.60563e-05	NA	NA
RBM6	3.3914e-05	0.00157278	4.14545	Pituitary	1.02376e-05	0.00154358	4.41209	Brain_Putamen_basal_ganglia	7.66718e-06	0.00117786	-4.47427	NA	NA	NA	1	1	1	0	3	0.340381	4.64493	-0.941306	-5.24917	0.910495	5.30853	NA	NA	0.73357	3.402e-06	0.346548	1.5279e-07	0.362562	1.10514e-07	NA	NA	0.892671	0.000173694	0.890038	2.36862e-05	0.874136	1.75559e-05	NA	NA
RBM6	3.3914e-05	0.00157278	4.14545	Pituitary	1.02376e-05	0.00154358	4.41209	Colon_Transverse	7.66718e-06	0.000964885	-4.47427	NA	NA	NA	1	1	1	0	3	0.340381	4.64493	-0.941306	-5.24917	0.910495	5.30853	NA	NA	0.73357	3.402e-06	0.346548	1.5279e-07	0.362562	1.10514e-07	NA	NA	0.892671	0.000173694	0.890038	2.36862e-05	0.881204	1.58088e-05	NA	NA
RBM6	3.3914e-05	0.00157278	4.14545	Pituitary	1.02376e-05	0.00154358	4.41209	Esophagus_Gastroesophageal_Junction	7.66718e-06	0.00100182	-4.47427	NA	NA	NA	1	1	1	0	3	0.340381	4.64493	-0.941306	-5.24917	0.910495	5.30853	NA	NA	0.73357	3.402e-06	0.346548	1.5279e-07	0.362562	1.10514e-07	NA	NA	0.892671	0.000173694	0.890038	2.36862e-05	0.870663	1.41182e-05	NA	NA
RBM6	3.3914e-05	0.00157278	4.14545	Pituitary	1.02376e-05	0.00154358	4.41209	Esophagus_Mucosa	5.75286e-06	0.000808218	-4.53527	NA	NA	NA	1	1	1	0	3	0.340381	4.64493	-0.941306	-5.24917	0.759929	5.30206	NA	NA	0.73357	3.402e-06	0.346548	1.5279e-07	0.447297	1.14504e-07	NA	NA	0.892671	0.000173694	0.890038	2.36862e-05	0.900822	1.49638e-05	NA	NA
RBM6	3.3914e-05	0.00157278	4.14545	Pituitary	1.02376e-05	0.00154358	4.41209	Esophagus_Muscularis	7.66718e-06	0.000948259	-4.47427	NA	NA	NA	1	1	1	0	3	0.340381	4.64493	-0.941306	-5.24917	0.910495	5.30853	NA	NA	0.73357	3.402e-06	0.346548	1.5279e-07	0.362562	1.10514e-07	NA	NA	0.892671	0.000173694	0.890038	2.36862e-05	0.873662	1.41135e-05	NA	NA
RBM6	3.3914e-05	0.00157278	4.14545	Pituitary	1.02376e-05	0.00154358	4.41209	Heart_Atrial_Appendage	1.57683e-05	0.00188184	4.31767	NA	NA	NA	1	1	1	0	3	0.340381	4.64493	-0.941306	-5.24917	-0.716724	-4.59122	NA	NA	0.73357	3.402e-06	0.346548	1.5279e-07	0.473544	4.40667e-06	NA	NA	0.892671	0.000173694	0.890038	2.36862e-05	0.914925	0.000382632	NA	NA
RBM6	3.3914e-05	0.00157278	4.14545	Pituitary	1.02376e-05	0.00154358	4.41209	Kidney_Cortex	7.66718e-06	0.00109181	4.47427	NA	NA	NA	1	1	1	0	3	0.340381	4.64493	-0.941306	-5.24917	-0.910495	-5.30853	NA	NA	0.73357	3.402e-06	0.346548	1.5279e-07	0.362562	1.10514e-07	NA	NA	0.892671	0.000173694	0.890038	2.36862e-05	0.878789	1.98753e-05	NA	NA
RBM6	3.3914e-05	0.00157278	4.14545	Pituitary	1.02376e-05	0.00154358	4.41209	Liver	7.66718e-06	0.00104653	-4.47427	NA	NA	NA	1	1	1	0	3	0.340381	4.64493	-0.941306	-5.24917	0.910495	5.30853	NA	NA	0.73357	3.402e-06	0.346548	1.5279e-07	0.362562	1.10514e-07	NA	NA	0.892671	0.000173694	0.890038	2.36862e-05	0.873734	1.70694e-05	NA	NA
RBM6	3.3914e-05	0.00157278	4.14545	Pituitary	1.02376e-05	0.00154358	4.41209	Minor_Salivary_Gland	7.66718e-06	0.000887617	-4.47427	NA	NA	NA	1	1	1	0	3	0.340381	4.64493	-0.941306	-5.24917	0.910495	5.30853	NA	NA	0.73357	3.402e-06	0.346548	1.5279e-07	0.362562	1.10514e-07	NA	NA	0.892671	0.000173694	0.890038	2.36862e-05	0.866158	1.53661e-05	NA	NA
RBM6	3.3914e-05	0.00157278	4.14545	Pituitary	1.02376e-05	0.00154358	4.41209	Nerve_Tibial	7.66718e-06	0.0010002	-4.47427	NA	NA	NA	1	1	1	0	3	0.340381	4.64493	-0.941306	-5.24917	0.910495	5.30853	NA	NA	0.73357	3.402e-06	0.346548	1.5279e-07	0.362562	1.10514e-07	NA	NA	0.892671	0.000173694	0.890038	2.36862e-05	0.877203	1.53213e-05	NA	NA
RBM6	3.3914e-05	0.00157278	4.14545	Pituitary	1.02376e-05	0.00154358	4.41209	Ovary	5.75286e-06	0.000840707	4.53527	NA	NA	NA	1	1	1	0	3	0.340381	4.64493	-0.941306	-5.24917	-0.759929	-5.30206	NA	NA	0.73357	3.402e-06	0.346548	1.5279e-07	0.447297	1.14504e-07	NA	NA	0.892671	0.000173694	0.890038	2.36862e-05	0.905425	1.56965e-05	NA	NA
RBM6	3.3914e-05	0.00157278	4.14545	Pituitary	1.02376e-05	0.00154358	4.41209	Pancreas	5.75286e-06	0.000863082	4.53527	NA	NA	NA	1	1	1	0	3	0.340381	4.64493	-0.941306	-5.24917	-0.759929	-5.30206	NA	NA	0.73357	3.402e-06	0.346548	1.5279e-07	0.447297	1.14504e-07	NA	NA	0.892671	0.000173694	0.890038	2.36862e-05	0.896823	1.72988e-05	NA	NA
RBM6	3.3914e-05	0.00157278	4.14545	Pituitary	1.02376e-05	0.00154358	4.41209	Pituitary	7.66718e-06	0.00108606	-4.47427	NA	NA	NA	1	1	1	0	3	0.340381	4.64493	-0.941306	-5.24917	0.910495	5.30853	NA	NA	0.73357	3.402e-06	0.346548	1.5279e-07	0.362562	1.10514e-07	NA	NA	0.892671	0.000173694	0.890038	2.36862e-05	0.88503	1.58096e-05	NA	NA
RBM6	3.3914e-05	0.00157278	4.14545	Pituitary	1.02376e-05	0.00154358	4.41209	Prostate	7.66718e-06	0.000976288	-4.47427	NA	NA	NA	1	1	1	0	3	0.340381	4.64493	-0.941306	-5.24917	0.910495	5.30853	NA	NA	0.73357	3.402e-06	0.346548	1.5279e-07	0.362562	1.10514e-07	NA	NA	0.892671	0.000173694	0.890038	2.36862e-05	0.870768	1.51914e-05	NA	NA
RBM6	3.3914e-05	0.00157278	4.14545	Pituitary	1.02376e-05	0.00154358	4.41209	Skin_Not_Sun_Exposed_Suprapubic	7.66718e-06	0.0010739	-4.47427	NA	NA	NA	1	1	1	0	3	0.340381	4.64493	-0.941306	-5.24917	0.910495	5.30853	NA	NA	0.73357	3.402e-06	0.346548	1.5279e-07	0.362562	1.10514e-07	NA	NA	0.892671	0.000173694	0.890038	2.36862e-05	0.870403	1.53955e-05	NA	NA
RBM6	3.3914e-05	0.00157278	4.14545	Pituitary	1.02376e-05	0.00154358	4.41209	Skin_Sun_Exposed_Lower_leg	7.66718e-06	0.000940075	-4.47427	NA	NA	NA	1	1	1	0	3	0.340381	4.64493	-0.941306	-5.24917	0.910495	5.30853	NA	NA	0.73357	3.402e-06	0.346548	1.5279e-07	0.362562	1.10514e-07	NA	NA	0.892671	0.000173694	0.890038	2.36862e-05	0.879408	1.49149e-05	NA	NA
RBM6	3.3914e-05	0.00157278	4.14545	Pituitary	1.02376e-05	0.00154358	4.41209	Small_Intestine_Terminal_Ileum	7.66718e-06	0.000987681	-4.47427	NA	NA	NA	1	1	1	0	3	0.340381	4.64493	-0.941306	-5.24917	0.910495	5.30853	NA	NA	0.73357	3.402e-06	0.346548	1.5279e-07	0.362562	1.10514e-07	NA	NA	0.892671	0.000173694	0.890038	2.36862e-05	0.868263	1.6025e-05	NA	NA
RBM6	3.3914e-05	0.00157278	4.14545	Pituitary	1.02376e-05	0.00154358	4.41209	Spleen	3.98149e-05	0.00355939	4.10855	NA	NA	NA	1	1	1	0	3	0.340381	4.64493	-0.941306	-5.24917	-0.89871	-4.91165	NA	NA	0.73357	3.402e-06	0.346548	1.5279e-07	0.368807	9.0315e-07	NA	NA	0.892671	0.000173694	0.890038	2.36862e-05	0.869772	8.84974e-05	NA	NA
RBM6	3.3914e-05	0.00157278	4.14545	Pituitary	1.02376e-05	0.00154358	4.41209	Stomach	5.75286e-06	0.00085211	4.53527	NA	NA	NA	1	1	1	0	3	0.340381	4.64493	-0.941306	-5.24917	-0.759929	-5.30206	NA	NA	0.73357	3.402e-06	0.346548	1.5279e-07	0.447297	1.14504e-07	NA	NA	0.892671	0.000173694	0.890038	2.36862e-05	0.900772	1.6592e-05	NA	NA
RBM6	3.3914e-05	0.00157278	4.14545	Pituitary	1.02376e-05	0.00154358	4.41209	Testis	5.75286e-06	0.000913992	4.53527	NA	NA	NA	1	1	1	0	3	0.340381	4.64493	-0.941306	-5.24917	-0.759929	-5.30206	NA	NA	0.73357	3.402e-06	0.346548	1.5279e-07	0.447297	1.14504e-07	NA	NA	0.892671	0.000173694	0.890038	2.36862e-05	0.909803	1.81079e-05	NA	NA
RBM6	3.3914e-05	0.00157278	4.14545	Pituitary	1.02376e-05	0.00154358	4.41209	Uterus	7.66718e-06	0.00105011	-4.47427	NA	NA	NA	1	1	1	0	3	0.340381	4.64493	-0.941306	-5.24917	0.910495	5.30853	NA	NA	0.73357	3.402e-06	0.346548	1.5279e-07	0.362562	1.10514e-07	NA	NA	0.892671	0.000173694	0.890038	2.36862e-05	0.876205	1.50779e-05	NA	NA
RBM6	3.3914e-05	0.00157278	4.14545	Pituitary	1.02376e-05	0.00154358	4.41209	Vagina	7.66718e-06	0.00107627	-4.47427	NA	NA	NA	1	1	1	0	3	0.340381	4.64493	-0.941306	-5.24917	0.910495	5.30853	NA	NA	0.73357	3.402e-06	0.346548	1.5279e-07	0.362562	1.10514e-07	NA	NA	0.892671	0.000173694	0.890038	2.36862e-05	0.870082	1.5914e-05	NA	NA
RBM6	3.3914e-05	0.00157278	4.14545	Pituitary	1.02376e-05	0.00154358	4.41209	smultixcan	5.75286e-06	0.00073775	4.53527	NA	NA	NA	1	1	1	0	3	0.340381	4.64493	-0.941306	-5.24917	-0.759929	-5.30206	NA	NA	0.73357	3.402e-06	0.346548	1.5279e-07	0.447297	1.14504e-07	NA	NA	0.892671	0.000173694	0.890038	2.36862e-05	0.898595	1.53102e-05	NA	NA
RBM6	3.3914e-05	0.00157278	4.14545	Prostate	6.39538e-06	0.000923912	4.51288	Artery_Coronary	7.66718e-06	0.000997931	-4.47427	NA	NA	NA	1	1	1	0	3	0.340381	4.64493	-0.79331	-5.28618	0.910495	5.30853	NA	NA	0.73357	3.402e-06	0.427597	1.249e-07	0.362562	1.10514e-07	NA	NA	0.892671	0.000173694	0.912813	2.01746e-05	0.872498	1.57341e-05	NA	NA
RBM6	3.3914e-05	0.00157278	4.14545	Prostate	6.39538e-06	0.000923912	4.51288	Brain_Anterior_cingulate_cortex_BA24	5.75286e-06	0.000828826	4.53527	NA	NA	NA	1	1	1	0	3	0.340381	4.64493	-0.79331	-5.28618	-0.759929	-5.30206	NA	NA	0.73357	3.402e-06	0.427597	1.249e-07	0.447297	1.14504e-07	NA	NA	0.892671	0.000173694	0.912813	2.01746e-05	0.90612	1.69302e-05	NA	NA
RBM6	3.3914e-05	0.00157278	4.14545	Prostate	6.39538e-06	0.000923912	4.51288	Brain_Caudate_basal_ganglia	7.66718e-06	0.00108392	-4.47427	NA	NA	NA	1	1	1	0	3	0.340381	4.64493	-0.79331	-5.28618	0.910495	5.30853	NA	NA	0.73357	3.402e-06	0.427597	1.249e-07	0.362562	1.10514e-07	NA	NA	0.892671	0.000173694	0.912813	2.01746e-05	0.873541	1.59584e-05	NA	NA
RBM6	3.3914e-05	0.00157278	4.14545	Prostate	6.39538e-06	0.000923912	4.51288	Brain_Cerebellar_Hemisphere	7.66718e-06	0.000928492	4.47427	NA	NA	NA	1	1	1	0	3	0.340381	4.64493	-0.79331	-5.28618	-0.910495	-5.30853	NA	NA	0.73357	3.402e-06	0.427597	1.249e-07	0.362562	1.10514e-07	NA	NA	0.892671	0.000173694	0.912813	2.01746e-05	0.867872	1.43718e-05	NA	NA
RBM6	3.3914e-05	0.00157278	4.14545	Prostate	6.39538e-06	0.000923912	4.51288	Brain_Cerebellum	7.66718e-06	0.000978584	-4.47427	NA	NA	NA	1	1	1	0	3	0.340381	4.64493	-0.79331	-5.28618	0.910495	5.30853	NA	NA	0.73357	3.402e-06	0.427597	1.249e-07	0.362562	1.10514e-07	NA	NA	0.892671	0.000173694	0.912813	2.01746e-05	0.875758	1.46315e-05	NA	NA
RBM6	3.3914e-05	0.00157278	4.14545	Prostate	6.39538e-06	0.000923912	4.51288	Brain_Frontal_Cortex_BA9	5.75286e-06	0.000856981	4.53527	NA	NA	NA	1	1	1	0	3	0.340381	4.64493	-0.79331	-5.28618	-0.759929	-5.30206	NA	NA	0.73357	3.402e-06	0.427597	1.249e-07	0.447297	1.14504e-07	NA	NA	0.892671	0.000173694	0.912813	2.01746e-05	0.907683	1.60563e-05	NA	NA
RBM6	3.3914e-05	0.00157278	4.14545	Prostate	6.39538e-06	0.000923912	4.51288	Brain_Putamen_basal_ganglia	7.66718e-06	0.00117786	-4.47427	NA	NA	NA	1	1	1	0	3	0.340381	4.64493	-0.79331	-5.28618	0.910495	5.30853	NA	NA	0.73357	3.402e-06	0.427597	1.249e-07	0.362562	1.10514e-07	NA	NA	0.892671	0.000173694	0.912813	2.01746e-05	0.874136	1.75559e-05	NA	NA
RBM6	3.3914e-05	0.00157278	4.14545	Prostate	6.39538e-06	0.000923912	4.51288	Colon_Transverse	7.66718e-06	0.000964885	-4.47427	NA	NA	NA	1	1	1	0	3	0.340381	4.64493	-0.79331	-5.28618	0.910495	5.30853	NA	NA	0.73357	3.402e-06	0.427597	1.249e-07	0.362562	1.10514e-07	NA	NA	0.892671	0.000173694	0.912813	2.01746e-05	0.881204	1.58088e-05	NA	NA
RBM6	3.3914e-05	0.00157278	4.14545	Prostate	6.39538e-06	0.000923912	4.51288	Esophagus_Gastroesophageal_Junction	7.66718e-06	0.00100182	-4.47427	NA	NA	NA	1	1	1	0	3	0.340381	4.64493	-0.79331	-5.28618	0.910495	5.30853	NA	NA	0.73357	3.402e-06	0.427597	1.249e-07	0.362562	1.10514e-07	NA	NA	0.892671	0.000173694	0.912813	2.01746e-05	0.870663	1.41182e-05	NA	NA
RBM6	3.3914e-05	0.00157278	4.14545	Prostate	6.39538e-06	0.000923912	4.51288	Esophagus_Mucosa	5.75286e-06	0.000808218	-4.53527	NA	NA	NA	1	1	1	0	3	0.340381	4.64493	-0.79331	-5.28618	0.759929	5.30206	NA	NA	0.73357	3.402e-06	0.427597	1.249e-07	0.447297	1.14504e-07	NA	NA	0.892671	0.000173694	0.912813	2.01746e-05	0.900822	1.49638e-05	NA	NA
RBM6	3.3914e-05	0.00157278	4.14545	Prostate	6.39538e-06	0.000923912	4.51288	Esophagus_Muscularis	7.66718e-06	0.000948259	-4.47427	NA	NA	NA	1	1	1	0	3	0.340381	4.64493	-0.79331	-5.28618	0.910495	5.30853	NA	NA	0.73357	3.402e-06	0.427597	1.249e-07	0.362562	1.10514e-07	NA	NA	0.892671	0.000173694	0.912813	2.01746e-05	0.873662	1.41135e-05	NA	NA
RBM6	3.3914e-05	0.00157278	4.14545	Prostate	6.39538e-06	0.000923912	4.51288	Heart_Atrial_Appendage	1.57683e-05	0.00188184	4.31767	NA	NA	NA	1	1	1	0	3	0.340381	4.64493	-0.79331	-5.28618	-0.716724	-4.59122	NA	NA	0.73357	3.402e-06	0.427597	1.249e-07	0.473544	4.40667e-06	NA	NA	0.892671	0.000173694	0.912813	2.01746e-05	0.914925	0.000382632	NA	NA
RBM6	3.3914e-05	0.00157278	4.14545	Prostate	6.39538e-06	0.000923912	4.51288	Kidney_Cortex	7.66718e-06	0.00109181	4.47427	NA	NA	NA	1	1	1	0	3	0.340381	4.64493	-0.79331	-5.28618	-0.910495	-5.30853	NA	NA	0.73357	3.402e-06	0.427597	1.249e-07	0.362562	1.10514e-07	NA	NA	0.892671	0.000173694	0.912813	2.01746e-05	0.878789	1.98753e-05	NA	NA
RBM6	3.3914e-05	0.00157278	4.14545	Prostate	6.39538e-06	0.000923912	4.51288	Liver	7.66718e-06	0.00104653	-4.47427	NA	NA	NA	1	1	1	0	3	0.340381	4.64493	-0.79331	-5.28618	0.910495	5.30853	NA	NA	0.73357	3.402e-06	0.427597	1.249e-07	0.362562	1.10514e-07	NA	NA	0.892671	0.000173694	0.912813	2.01746e-05	0.873734	1.70694e-05	NA	NA
RBM6	3.3914e-05	0.00157278	4.14545	Prostate	6.39538e-06	0.000923912	4.51288	Minor_Salivary_Gland	7.66718e-06	0.000887617	-4.47427	NA	NA	NA	1	1	1	0	3	0.340381	4.64493	-0.79331	-5.28618	0.910495	5.30853	NA	NA	0.73357	3.402e-06	0.427597	1.249e-07	0.362562	1.10514e-07	NA	NA	0.892671	0.000173694	0.912813	2.01746e-05	0.866158	1.53661e-05	NA	NA
RBM6	3.3914e-05	0.00157278	4.14545	Prostate	6.39538e-06	0.000923912	4.51288	Nerve_Tibial	7.66718e-06	0.0010002	-4.47427	NA	NA	NA	1	1	1	0	3	0.340381	4.64493	-0.79331	-5.28618	0.910495	5.30853	NA	NA	0.73357	3.402e-06	0.427597	1.249e-07	0.362562	1.10514e-07	NA	NA	0.892671	0.000173694	0.912813	2.01746e-05	0.877203	1.53213e-05	NA	NA
RBM6	3.3914e-05	0.00157278	4.14545	Prostate	6.39538e-06	0.000923912	4.51288	Ovary	5.75286e-06	0.000840707	4.53527	NA	NA	NA	1	1	1	0	3	0.340381	4.64493	-0.79331	-5.28618	-0.759929	-5.30206	NA	NA	0.73357	3.402e-06	0.427597	1.249e-07	0.447297	1.14504e-07	NA	NA	0.892671	0.000173694	0.912813	2.01746e-05	0.905425	1.56965e-05	NA	NA
RBM6	3.3914e-05	0.00157278	4.14545	Prostate	6.39538e-06	0.000923912	4.51288	Pancreas	5.75286e-06	0.000863082	4.53527	NA	NA	NA	1	1	1	0	3	0.340381	4.64493	-0.79331	-5.28618	-0.759929	-5.30206	NA	NA	0.73357	3.402e-06	0.427597	1.249e-07	0.447297	1.14504e-07	NA	NA	0.892671	0.000173694	0.912813	2.01746e-05	0.896823	1.72988e-05	NA	NA
RBM6	3.3914e-05	0.00157278	4.14545	Prostate	6.39538e-06	0.000923912	4.51288	Pituitary	7.66718e-06	0.00108606	-4.47427	NA	NA	NA	1	1	1	0	3	0.340381	4.64493	-0.79331	-5.28618	0.910495	5.30853	NA	NA	0.73357	3.402e-06	0.427597	1.249e-07	0.362562	1.10514e-07	NA	NA	0.892671	0.000173694	0.912813	2.01746e-05	0.88503	1.58096e-05	NA	NA
RBM6	3.3914e-05	0.00157278	4.14545	Prostate	6.39538e-06	0.000923912	4.51288	Prostate	7.66718e-06	0.000976288	-4.47427	NA	NA	NA	1	1	1	0	3	0.340381	4.64493	-0.79331	-5.28618	0.910495	5.30853	NA	NA	0.73357	3.402e-06	0.427597	1.249e-07	0.362562	1.10514e-07	NA	NA	0.892671	0.000173694	0.912813	2.01746e-05	0.870768	1.51914e-05	NA	NA
RBM6	3.3914e-05	0.00157278	4.14545	Prostate	6.39538e-06	0.000923912	4.51288	Skin_Not_Sun_Exposed_Suprapubic	7.66718e-06	0.0010739	-4.47427	NA	NA	NA	1	1	1	0	3	0.340381	4.64493	-0.79331	-5.28618	0.910495	5.30853	NA	NA	0.73357	3.402e-06	0.427597	1.249e-07	0.362562	1.10514e-07	NA	NA	0.892671	0.000173694	0.912813	2.01746e-05	0.870403	1.53955e-05	NA	NA
RBM6	3.3914e-05	0.00157278	4.14545	Prostate	6.39538e-06	0.000923912	4.51288	Skin_Sun_Exposed_Lower_leg	7.66718e-06	0.000940075	-4.47427	NA	NA	NA	1	1	1	0	3	0.340381	4.64493	-0.79331	-5.28618	0.910495	5.30853	NA	NA	0.73357	3.402e-06	0.427597	1.249e-07	0.362562	1.10514e-07	NA	NA	0.892671	0.000173694	0.912813	2.01746e-05	0.879408	1.49149e-05	NA	NA
RBM6	3.3914e-05	0.00157278	4.14545	Prostate	6.39538e-06	0.000923912	4.51288	Small_Intestine_Terminal_Ileum	7.66718e-06	0.000987681	-4.47427	NA	NA	NA	1	1	1	0	3	0.340381	4.64493	-0.79331	-5.28618	0.910495	5.30853	NA	NA	0.73357	3.402e-06	0.427597	1.249e-07	0.362562	1.10514e-07	NA	NA	0.892671	0.000173694	0.912813	2.01746e-05	0.868263	1.6025e-05	NA	NA
RBM6	3.3914e-05	0.00157278	4.14545	Prostate	6.39538e-06	0.000923912	4.51288	Spleen	3.98149e-05	0.00355939	4.10855	NA	NA	NA	1	1	1	0	3	0.340381	4.64493	-0.79331	-5.28618	-0.89871	-4.91165	NA	NA	0.73357	3.402e-06	0.427597	1.249e-07	0.368807	9.0315e-07	NA	NA	0.892671	0.000173694	0.912813	2.01746e-05	0.869772	8.84974e-05	NA	NA
RBM6	3.3914e-05	0.00157278	4.14545	Prostate	6.39538e-06	0.000923912	4.51288	Stomach	5.75286e-06	0.00085211	4.53527	NA	NA	NA	1	1	1	0	3	0.340381	4.64493	-0.79331	-5.28618	-0.759929	-5.30206	NA	NA	0.73357	3.402e-06	0.427597	1.249e-07	0.447297	1.14504e-07	NA	NA	0.892671	0.000173694	0.912813	2.01746e-05	0.900772	1.6592e-05	NA	NA
RBM6	3.3914e-05	0.00157278	4.14545	Prostate	6.39538e-06	0.000923912	4.51288	Testis	5.75286e-06	0.000913992	4.53527	NA	NA	NA	1	1	1	0	3	0.340381	4.64493	-0.79331	-5.28618	-0.759929	-5.30206	NA	NA	0.73357	3.402e-06	0.427597	1.249e-07	0.447297	1.14504e-07	NA	NA	0.892671	0.000173694	0.912813	2.01746e-05	0.909803	1.81079e-05	NA	NA
RBM6	3.3914e-05	0.00157278	4.14545	Prostate	6.39538e-06	0.000923912	4.51288	Uterus	7.66718e-06	0.00105011	-4.47427	NA	NA	NA	1	1	1	0	3	0.340381	4.64493	-0.79331	-5.28618	0.910495	5.30853	NA	NA	0.73357	3.402e-06	0.427597	1.249e-07	0.362562	1.10514e-07	NA	NA	0.892671	0.000173694	0.912813	2.01746e-05	0.876205	1.50779e-05	NA	NA
RBM6	3.3914e-05	0.00157278	4.14545	Prostate	6.39538e-06	0.000923912	4.51288	Vagina	7.66718e-06	0.00107627	-4.47427	NA	NA	NA	1	1	1	0	3	0.340381	4.64493	-0.79331	-5.28618	0.910495	5.30853	NA	NA	0.73357	3.402e-06	0.427597	1.249e-07	0.362562	1.10514e-07	NA	NA	0.892671	0.000173694	0.912813	2.01746e-05	0.870082	1.5914e-05	NA	NA
RBM6	3.3914e-05	0.00157278	4.14545	Prostate	6.39538e-06	0.000923912	4.51288	smultixcan	5.75286e-06	0.00073775	4.53527	NA	NA	NA	1	1	1	0	3	0.340381	4.64493	-0.79331	-5.28618	-0.759929	-5.30206	NA	NA	0.73357	3.402e-06	0.427597	1.249e-07	0.447297	1.14504e-07	NA	NA	0.892671	0.000173694	0.912813	2.01746e-05	0.898595	1.53102e-05	NA	NA
RBM6	3.3914e-05	0.00157278	4.14545	Skin_Not_Sun_Exposed_Suprapubic	6.39538e-06	0.00113234	4.51288	Artery_Coronary	7.66718e-06	0.000997931	-4.47427	NA	NA	NA	1	1	1	0	3	0.340381	4.64493	-0.79331	-5.28618	0.910495	5.30853	NA	NA	0.73357	3.402e-06	0.427597	1.249e-07	0.362562	1.10514e-07	NA	NA	0.892671	0.000173694	0.903153	1.93921e-05	0.872498	1.57341e-05	NA	NA
RBM6	3.3914e-05	0.00157278	4.14545	Skin_Not_Sun_Exposed_Suprapubic	6.39538e-06	0.00113234	4.51288	Brain_Anterior_cingulate_cortex_BA24	5.75286e-06	0.000828826	4.53527	NA	NA	NA	1	1	1	0	3	0.340381	4.64493	-0.79331	-5.28618	-0.759929	-5.30206	NA	NA	0.73357	3.402e-06	0.427597	1.249e-07	0.447297	1.14504e-07	NA	NA	0.892671	0.000173694	0.903153	1.93921e-05	0.90612	1.69302e-05	NA	NA
RBM6	3.3914e-05	0.00157278	4.14545	Skin_Not_Sun_Exposed_Suprapubic	6.39538e-06	0.00113234	4.51288	Brain_Caudate_basal_ganglia	7.66718e-06	0.00108392	-4.47427	NA	NA	NA	1	1	1	0	3	0.340381	4.64493	-0.79331	-5.28618	0.910495	5.30853	NA	NA	0.73357	3.402e-06	0.427597	1.249e-07	0.362562	1.10514e-07	NA	NA	0.892671	0.000173694	0.903153	1.93921e-05	0.873541	1.59584e-05	NA	NA
RBM6	3.3914e-05	0.00157278	4.14545	Skin_Not_Sun_Exposed_Suprapubic	6.39538e-06	0.00113234	4.51288	Brain_Cerebellar_Hemisphere	7.66718e-06	0.000928492	4.47427	NA	NA	NA	1	1	1	0	3	0.340381	4.64493	-0.79331	-5.28618	-0.910495	-5.30853	NA	NA	0.73357	3.402e-06	0.427597	1.249e-07	0.362562	1.10514e-07	NA	NA	0.892671	0.000173694	0.903153	1.93921e-05	0.867872	1.43718e-05	NA	NA
RBM6	3.3914e-05	0.00157278	4.14545	Skin_Not_Sun_Exposed_Suprapubic	6.39538e-06	0.00113234	4.51288	Brain_Cerebellum	7.66718e-06	0.000978584	-4.47427	NA	NA	NA	1	1	1	0	3	0.340381	4.64493	-0.79331	-5.28618	0.910495	5.30853	NA	NA	0.73357	3.402e-06	0.427597	1.249e-07	0.362562	1.10514e-07	NA	NA	0.892671	0.000173694	0.903153	1.93921e-05	0.875758	1.46315e-05	NA	NA
RBM6	3.3914e-05	0.00157278	4.14545	Skin_Not_Sun_Exposed_Suprapubic	6.39538e-06	0.00113234	4.51288	Brain_Frontal_Cortex_BA9	5.75286e-06	0.000856981	4.53527	NA	NA	NA	1	1	1	0	3	0.340381	4.64493	-0.79331	-5.28618	-0.759929	-5.30206	NA	NA	0.73357	3.402e-06	0.427597	1.249e-07	0.447297	1.14504e-07	NA	NA	0.892671	0.000173694	0.903153	1.93921e-05	0.907683	1.60563e-05	NA	NA
RBM6	3.3914e-05	0.00157278	4.14545	Skin_Not_Sun_Exposed_Suprapubic	6.39538e-06	0.00113234	4.51288	Brain_Putamen_basal_ganglia	7.66718e-06	0.00117786	-4.47427	NA	NA	NA	1	1	1	0	3	0.340381	4.64493	-0.79331	-5.28618	0.910495	5.30853	NA	NA	0.73357	3.402e-06	0.427597	1.249e-07	0.362562	1.10514e-07	NA	NA	0.892671	0.000173694	0.903153	1.93921e-05	0.874136	1.75559e-05	NA	NA
RBM6	3.3914e-05	0.00157278	4.14545	Skin_Not_Sun_Exposed_Suprapubic	6.39538e-06	0.00113234	4.51288	Colon_Transverse	7.66718e-06	0.000964885	-4.47427	NA	NA	NA	1	1	1	0	3	0.340381	4.64493	-0.79331	-5.28618	0.910495	5.30853	NA	NA	0.73357	3.402e-06	0.427597	1.249e-07	0.362562	1.10514e-07	NA	NA	0.892671	0.000173694	0.903153	1.93921e-05	0.881204	1.58088e-05	NA	NA
RBM6	3.3914e-05	0.00157278	4.14545	Skin_Not_Sun_Exposed_Suprapubic	6.39538e-06	0.00113234	4.51288	Esophagus_Gastroesophageal_Junction	7.66718e-06	0.00100182	-4.47427	NA	NA	NA	1	1	1	0	3	0.340381	4.64493	-0.79331	-5.28618	0.910495	5.30853	NA	NA	0.73357	3.402e-06	0.427597	1.249e-07	0.362562	1.10514e-07	NA	NA	0.892671	0.000173694	0.903153	1.93921e-05	0.870663	1.41182e-05	NA	NA
RBM6	3.3914e-05	0.00157278	4.14545	Skin_Not_Sun_Exposed_Suprapubic	6.39538e-06	0.00113234	4.51288	Esophagus_Mucosa	5.75286e-06	0.000808218	-4.53527	NA	NA	NA	1	1	1	0	3	0.340381	4.64493	-0.79331	-5.28618	0.759929	5.30206	NA	NA	0.73357	3.402e-06	0.427597	1.249e-07	0.447297	1.14504e-07	NA	NA	0.892671	0.000173694	0.903153	1.93921e-05	0.900822	1.49638e-05	NA	NA
RBM6	3.3914e-05	0.00157278	4.14545	Skin_Not_Sun_Exposed_Suprapubic	6.39538e-06	0.00113234	4.51288	Esophagus_Muscularis	7.66718e-06	0.000948259	-4.47427	NA	NA	NA	1	1	1	0	3	0.340381	4.64493	-0.79331	-5.28618	0.910495	5.30853	NA	NA	0.73357	3.402e-06	0.427597	1.249e-07	0.362562	1.10514e-07	NA	NA	0.892671	0.000173694	0.903153	1.93921e-05	0.873662	1.41135e-05	NA	NA
RBM6	3.3914e-05	0.00157278	4.14545	Skin_Not_Sun_Exposed_Suprapubic	6.39538e-06	0.00113234	4.51288	Heart_Atrial_Appendage	1.57683e-05	0.00188184	4.31767	NA	NA	NA	1	1	1	0	3	0.340381	4.64493	-0.79331	-5.28618	-0.716724	-4.59122	NA	NA	0.73357	3.402e-06	0.427597	1.249e-07	0.473544	4.40667e-06	NA	NA	0.892671	0.000173694	0.903153	1.93921e-05	0.914925	0.000382632	NA	NA
RBM6	3.3914e-05	0.00157278	4.14545	Skin_Not_Sun_Exposed_Suprapubic	6.39538e-06	0.00113234	4.51288	Kidney_Cortex	7.66718e-06	0.00109181	4.47427	NA	NA	NA	1	1	1	0	3	0.340381	4.64493	-0.79331	-5.28618	-0.910495	-5.30853	NA	NA	0.73357	3.402e-06	0.427597	1.249e-07	0.362562	1.10514e-07	NA	NA	0.892671	0.000173694	0.903153	1.93921e-05	0.878789	1.98753e-05	NA	NA
RBM6	3.3914e-05	0.00157278	4.14545	Skin_Not_Sun_Exposed_Suprapubic	6.39538e-06	0.00113234	4.51288	Liver	7.66718e-06	0.00104653	-4.47427	NA	NA	NA	1	1	1	0	3	0.340381	4.64493	-0.79331	-5.28618	0.910495	5.30853	NA	NA	0.73357	3.402e-06	0.427597	1.249e-07	0.362562	1.10514e-07	NA	NA	0.892671	0.000173694	0.903153	1.93921e-05	0.873734	1.70694e-05	NA	NA
RBM6	3.3914e-05	0.00157278	4.14545	Skin_Not_Sun_Exposed_Suprapubic	6.39538e-06	0.00113234	4.51288	Minor_Salivary_Gland	7.66718e-06	0.000887617	-4.47427	NA	NA	NA	1	1	1	0	3	0.340381	4.64493	-0.79331	-5.28618	0.910495	5.30853	NA	NA	0.73357	3.402e-06	0.427597	1.249e-07	0.362562	1.10514e-07	NA	NA	0.892671	0.000173694	0.903153	1.93921e-05	0.866158	1.53661e-05	NA	NA
RBM6	3.3914e-05	0.00157278	4.14545	Skin_Not_Sun_Exposed_Suprapubic	6.39538e-06	0.00113234	4.51288	Nerve_Tibial	7.66718e-06	0.0010002	-4.47427	NA	NA	NA	1	1	1	0	3	0.340381	4.64493	-0.79331	-5.28618	0.910495	5.30853	NA	NA	0.73357	3.402e-06	0.427597	1.249e-07	0.362562	1.10514e-07	NA	NA	0.892671	0.000173694	0.903153	1.93921e-05	0.877203	1.53213e-05	NA	NA
RBM6	3.3914e-05	0.00157278	4.14545	Skin_Not_Sun_Exposed_Suprapubic	6.39538e-06	0.00113234	4.51288	Ovary	5.75286e-06	0.000840707	4.53527	NA	NA	NA	1	1	1	0	3	0.340381	4.64493	-0.79331	-5.28618	-0.759929	-5.30206	NA	NA	0.73357	3.402e-06	0.427597	1.249e-07	0.447297	1.14504e-07	NA	NA	0.892671	0.000173694	0.903153	1.93921e-05	0.905425	1.56965e-05	NA	NA
RBM6	3.3914e-05	0.00157278	4.14545	Skin_Not_Sun_Exposed_Suprapubic	6.39538e-06	0.00113234	4.51288	Pancreas	5.75286e-06	0.000863082	4.53527	NA	NA	NA	1	1	1	0	3	0.340381	4.64493	-0.79331	-5.28618	-0.759929	-5.30206	NA	NA	0.73357	3.402e-06	0.427597	1.249e-07	0.447297	1.14504e-07	NA	NA	0.892671	0.000173694	0.903153	1.93921e-05	0.896823	1.72988e-05	NA	NA
RBM6	3.3914e-05	0.00157278	4.14545	Skin_Not_Sun_Exposed_Suprapubic	6.39538e-06	0.00113234	4.51288	Pituitary	7.66718e-06	0.00108606	-4.47427	NA	NA	NA	1	1	1	0	3	0.340381	4.64493	-0.79331	-5.28618	0.910495	5.30853	NA	NA	0.73357	3.402e-06	0.427597	1.249e-07	0.362562	1.10514e-07	NA	NA	0.892671	0.000173694	0.903153	1.93921e-05	0.88503	1.58096e-05	NA	NA
RBM6	3.3914e-05	0.00157278	4.14545	Skin_Not_Sun_Exposed_Suprapubic	6.39538e-06	0.00113234	4.51288	Prostate	7.66718e-06	0.000976288	-4.47427	NA	NA	NA	1	1	1	0	3	0.340381	4.64493	-0.79331	-5.28618	0.910495	5.30853	NA	NA	0.73357	3.402e-06	0.427597	1.249e-07	0.362562	1.10514e-07	NA	NA	0.892671	0.000173694	0.903153	1.93921e-05	0.870768	1.51914e-05	NA	NA
RBM6	3.3914e-05	0.00157278	4.14545	Skin_Not_Sun_Exposed_Suprapubic	6.39538e-06	0.00113234	4.51288	Skin_Not_Sun_Exposed_Suprapubic	7.66718e-06	0.0010739	-4.47427	NA	NA	NA	1	1	1	0	3	0.340381	4.64493	-0.79331	-5.28618	0.910495	5.30853	NA	NA	0.73357	3.402e-06	0.427597	1.249e-07	0.362562	1.10514e-07	NA	NA	0.892671	0.000173694	0.903153	1.93921e-05	0.870403	1.53955e-05	NA	NA
RBM6	3.3914e-05	0.00157278	4.14545	Skin_Not_Sun_Exposed_Suprapubic	6.39538e-06	0.00113234	4.51288	Skin_Sun_Exposed_Lower_leg	7.66718e-06	0.000940075	-4.47427	NA	NA	NA	1	1	1	0	3	0.340381	4.64493	-0.79331	-5.28618	0.910495	5.30853	NA	NA	0.73357	3.402e-06	0.427597	1.249e-07	0.362562	1.10514e-07	NA	NA	0.892671	0.000173694	0.903153	1.93921e-05	0.879408	1.49149e-05	NA	NA
RBM6	3.3914e-05	0.00157278	4.14545	Skin_Not_Sun_Exposed_Suprapubic	6.39538e-06	0.00113234	4.51288	Small_Intestine_Terminal_Ileum	7.66718e-06	0.000987681	-4.47427	NA	NA	NA	1	1	1	0	3	0.340381	4.64493	-0.79331	-5.28618	0.910495	5.30853	NA	NA	0.73357	3.402e-06	0.427597	1.249e-07	0.362562	1.10514e-07	NA	NA	0.892671	0.000173694	0.903153	1.93921e-05	0.868263	1.6025e-05	NA	NA
RBM6	3.3914e-05	0.00157278	4.14545	Skin_Not_Sun_Exposed_Suprapubic	6.39538e-06	0.00113234	4.51288	Spleen	3.98149e-05	0.00355939	4.10855	NA	NA	NA	1	1	1	0	3	0.340381	4.64493	-0.79331	-5.28618	-0.89871	-4.91165	NA	NA	0.73357	3.402e-06	0.427597	1.249e-07	0.368807	9.0315e-07	NA	NA	0.892671	0.000173694	0.903153	1.93921e-05	0.869772	8.84974e-05	NA	NA
RBM6	3.3914e-05	0.00157278	4.14545	Skin_Not_Sun_Exposed_Suprapubic	6.39538e-06	0.00113234	4.51288	Stomach	5.75286e-06	0.00085211	4.53527	NA	NA	NA	1	1	1	0	3	0.340381	4.64493	-0.79331	-5.28618	-0.759929	-5.30206	NA	NA	0.73357	3.402e-06	0.427597	1.249e-07	0.447297	1.14504e-07	NA	NA	0.892671	0.000173694	0.903153	1.93921e-05	0.900772	1.6592e-05	NA	NA
RBM6	3.3914e-05	0.00157278	4.14545	Skin_Not_Sun_Exposed_Suprapubic	6.39538e-06	0.00113234	4.51288	Testis	5.75286e-06	0.000913992	4.53527	NA	NA	NA	1	1	1	0	3	0.340381	4.64493	-0.79331	-5.28618	-0.759929	-5.30206	NA	NA	0.73357	3.402e-06	0.427597	1.249e-07	0.447297	1.14504e-07	NA	NA	0.892671	0.000173694	0.903153	1.93921e-05	0.909803	1.81079e-05	NA	NA
RBM6	3.3914e-05	0.00157278	4.14545	Skin_Not_Sun_Exposed_Suprapubic	6.39538e-06	0.00113234	4.51288	Uterus	7.66718e-06	0.00105011	-4.47427	NA	NA	NA	1	1	1	0	3	0.340381	4.64493	-0.79331	-5.28618	0.910495	5.30853	NA	NA	0.73357	3.402e-06	0.427597	1.249e-07	0.362562	1.10514e-07	NA	NA	0.892671	0.000173694	0.903153	1.93921e-05	0.876205	1.50779e-05	NA	NA
RBM6	3.3914e-05	0.00157278	4.14545	Skin_Not_Sun_Exposed_Suprapubic	6.39538e-06	0.00113234	4.51288	Vagina	7.66718e-06	0.00107627	-4.47427	NA	NA	NA	1	1	1	0	3	0.340381	4.64493	-0.79331	-5.28618	0.910495	5.30853	NA	NA	0.73357	3.402e-06	0.427597	1.249e-07	0.362562	1.10514e-07	NA	NA	0.892671	0.000173694	0.903153	1.93921e-05	0.870082	1.5914e-05	NA	NA
RBM6	3.3914e-05	0.00157278	4.14545	Skin_Not_Sun_Exposed_Suprapubic	6.39538e-06	0.00113234	4.51288	smultixcan	5.75286e-06	0.00073775	4.53527	NA	NA	NA	1	1	1	0	3	0.340381	4.64493	-0.79331	-5.28618	-0.759929	-5.30206	NA	NA	0.73357	3.402e-06	0.427597	1.249e-07	0.447297	1.14504e-07	NA	NA	0.892671	0.000173694	0.903153	1.93921e-05	0.898595	1.53102e-05	NA	NA
RBM6	3.3914e-05	0.00157278	4.14545	Skin_Sun_Exposed_Lower_leg	6.39538e-06	0.00106087	4.51288	Artery_Coronary	7.66718e-06	0.000997931	-4.47427	NA	NA	NA	1	1	1	0	3	0.340381	4.64493	-0.79331	-5.28618	0.910495	5.30853	NA	NA	0.73357	3.402e-06	0.427597	1.249e-07	0.362562	1.10514e-07	NA	NA	0.892671	0.000173694	0.907438	1.87518e-05	0.872498	1.57341e-05	NA	NA
RBM6	3.3914e-05	0.00157278	4.14545	Skin_Sun_Exposed_Lower_leg	6.39538e-06	0.00106087	4.51288	Brain_Anterior_cingulate_cortex_BA24	5.75286e-06	0.000828826	4.53527	NA	NA	NA	1	1	1	0	3	0.340381	4.64493	-0.79331	-5.28618	-0.759929	-5.30206	NA	NA	0.73357	3.402e-06	0.427597	1.249e-07	0.447297	1.14504e-07	NA	NA	0.892671	0.000173694	0.907438	1.87518e-05	0.90612	1.69302e-05	NA	NA
RBM6	3.3914e-05	0.00157278	4.14545	Skin_Sun_Exposed_Lower_leg	6.39538e-06	0.00106087	4.51288	Brain_Caudate_basal_ganglia	7.66718e-06	0.00108392	-4.47427	NA	NA	NA	1	1	1	0	3	0.340381	4.64493	-0.79331	-5.28618	0.910495	5.30853	NA	NA	0.73357	3.402e-06	0.427597	1.249e-07	0.362562	1.10514e-07	NA	NA	0.892671	0.000173694	0.907438	1.87518e-05	0.873541	1.59584e-05	NA	NA
RBM6	3.3914e-05	0.00157278	4.14545	Skin_Sun_Exposed_Lower_leg	6.39538e-06	0.00106087	4.51288	Brain_Cerebellar_Hemisphere	7.66718e-06	0.000928492	4.47427	NA	NA	NA	1	1	1	0	3	0.340381	4.64493	-0.79331	-5.28618	-0.910495	-5.30853	NA	NA	0.73357	3.402e-06	0.427597	1.249e-07	0.362562	1.10514e-07	NA	NA	0.892671	0.000173694	0.907438	1.87518e-05	0.867872	1.43718e-05	NA	NA
RBM6	3.3914e-05	0.00157278	4.14545	Skin_Sun_Exposed_Lower_leg	6.39538e-06	0.00106087	4.51288	Brain_Cerebellum	7.66718e-06	0.000978584	-4.47427	NA	NA	NA	1	1	1	0	3	0.340381	4.64493	-0.79331	-5.28618	0.910495	5.30853	NA	NA	0.73357	3.402e-06	0.427597	1.249e-07	0.362562	1.10514e-07	NA	NA	0.892671	0.000173694	0.907438	1.87518e-05	0.875758	1.46315e-05	NA	NA
RBM6	3.3914e-05	0.00157278	4.14545	Skin_Sun_Exposed_Lower_leg	6.39538e-06	0.00106087	4.51288	Brain_Frontal_Cortex_BA9	5.75286e-06	0.000856981	4.53527	NA	NA	NA	1	1	1	0	3	0.340381	4.64493	-0.79331	-5.28618	-0.759929	-5.30206	NA	NA	0.73357	3.402e-06	0.427597	1.249e-07	0.447297	1.14504e-07	NA	NA	0.892671	0.000173694	0.907438	1.87518e-05	0.907683	1.60563e-05	NA	NA
RBM6	3.3914e-05	0.00157278	4.14545	Skin_Sun_Exposed_Lower_leg	6.39538e-06	0.00106087	4.51288	Brain_Putamen_basal_ganglia	7.66718e-06	0.00117786	-4.47427	NA	NA	NA	1	1	1	0	3	0.340381	4.64493	-0.79331	-5.28618	0.910495	5.30853	NA	NA	0.73357	3.402e-06	0.427597	1.249e-07	0.362562	1.10514e-07	NA	NA	0.892671	0.000173694	0.907438	1.87518e-05	0.874136	1.75559e-05	NA	NA
RBM6	3.3914e-05	0.00157278	4.14545	Skin_Sun_Exposed_Lower_leg	6.39538e-06	0.00106087	4.51288	Colon_Transverse	7.66718e-06	0.000964885	-4.47427	NA	NA	NA	1	1	1	0	3	0.340381	4.64493	-0.79331	-5.28618	0.910495	5.30853	NA	NA	0.73357	3.402e-06	0.427597	1.249e-07	0.362562	1.10514e-07	NA	NA	0.892671	0.000173694	0.907438	1.87518e-05	0.881204	1.58088e-05	NA	NA
RBM6	3.3914e-05	0.00157278	4.14545	Skin_Sun_Exposed_Lower_leg	6.39538e-06	0.00106087	4.51288	Esophagus_Gastroesophageal_Junction	7.66718e-06	0.00100182	-4.47427	NA	NA	NA	1	1	1	0	3	0.340381	4.64493	-0.79331	-5.28618	0.910495	5.30853	NA	NA	0.73357	3.402e-06	0.427597	1.249e-07	0.362562	1.10514e-07	NA	NA	0.892671	0.000173694	0.907438	1.87518e-05	0.870663	1.41182e-05	NA	NA
RBM6	3.3914e-05	0.00157278	4.14545	Skin_Sun_Exposed_Lower_leg	6.39538e-06	0.00106087	4.51288	Esophagus_Mucosa	5.75286e-06	0.000808218	-4.53527	NA	NA	NA	1	1	1	0	3	0.340381	4.64493	-0.79331	-5.28618	0.759929	5.30206	NA	NA	0.73357	3.402e-06	0.427597	1.249e-07	0.447297	1.14504e-07	NA	NA	0.892671	0.000173694	0.907438	1.87518e-05	0.900822	1.49638e-05	NA	NA
RBM6	3.3914e-05	0.00157278	4.14545	Skin_Sun_Exposed_Lower_leg	6.39538e-06	0.00106087	4.51288	Esophagus_Muscularis	7.66718e-06	0.000948259	-4.47427	NA	NA	NA	1	1	1	0	3	0.340381	4.64493	-0.79331	-5.28618	0.910495	5.30853	NA	NA	0.73357	3.402e-06	0.427597	1.249e-07	0.362562	1.10514e-07	NA	NA	0.892671	0.000173694	0.907438	1.87518e-05	0.873662	1.41135e-05	NA	NA
RBM6	3.3914e-05	0.00157278	4.14545	Skin_Sun_Exposed_Lower_leg	6.39538e-06	0.00106087	4.51288	Heart_Atrial_Appendage	1.57683e-05	0.00188184	4.31767	NA	NA	NA	1	1	1	0	3	0.340381	4.64493	-0.79331	-5.28618	-0.716724	-4.59122	NA	NA	0.73357	3.402e-06	0.427597	1.249e-07	0.473544	4.40667e-06	NA	NA	0.892671	0.000173694	0.907438	1.87518e-05	0.914925	0.000382632	NA	NA
RBM6	3.3914e-05	0.00157278	4.14545	Skin_Sun_Exposed_Lower_leg	6.39538e-06	0.00106087	4.51288	Kidney_Cortex	7.66718e-06	0.00109181	4.47427	NA	NA	NA	1	1	1	0	3	0.340381	4.64493	-0.79331	-5.28618	-0.910495	-5.30853	NA	NA	0.73357	3.402e-06	0.427597	1.249e-07	0.362562	1.10514e-07	NA	NA	0.892671	0.000173694	0.907438	1.87518e-05	0.878789	1.98753e-05	NA	NA
RBM6	3.3914e-05	0.00157278	4.14545	Skin_Sun_Exposed_Lower_leg	6.39538e-06	0.00106087	4.51288	Liver	7.66718e-06	0.00104653	-4.47427	NA	NA	NA	1	1	1	0	3	0.340381	4.64493	-0.79331	-5.28618	0.910495	5.30853	NA	NA	0.73357	3.402e-06	0.427597	1.249e-07	0.362562	1.10514e-07	NA	NA	0.892671	0.000173694	0.907438	1.87518e-05	0.873734	1.70694e-05	NA	NA
RBM6	3.3914e-05	0.00157278	4.14545	Skin_Sun_Exposed_Lower_leg	6.39538e-06	0.00106087	4.51288	Minor_Salivary_Gland	7.66718e-06	0.000887617	-4.47427	NA	NA	NA	1	1	1	0	3	0.340381	4.64493	-0.79331	-5.28618	0.910495	5.30853	NA	NA	0.73357	3.402e-06	0.427597	1.249e-07	0.362562	1.10514e-07	NA	NA	0.892671	0.000173694	0.907438	1.87518e-05	0.866158	1.53661e-05	NA	NA
RBM6	3.3914e-05	0.00157278	4.14545	Skin_Sun_Exposed_Lower_leg	6.39538e-06	0.00106087	4.51288	Nerve_Tibial	7.66718e-06	0.0010002	-4.47427	NA	NA	NA	1	1	1	0	3	0.340381	4.64493	-0.79331	-5.28618	0.910495	5.30853	NA	NA	0.73357	3.402e-06	0.427597	1.249e-07	0.362562	1.10514e-07	NA	NA	0.892671	0.000173694	0.907438	1.87518e-05	0.877203	1.53213e-05	NA	NA
RBM6	3.3914e-05	0.00157278	4.14545	Skin_Sun_Exposed_Lower_leg	6.39538e-06	0.00106087	4.51288	Ovary	5.75286e-06	0.000840707	4.53527	NA	NA	NA	1	1	1	0	3	0.340381	4.64493	-0.79331	-5.28618	-0.759929	-5.30206	NA	NA	0.73357	3.402e-06	0.427597	1.249e-07	0.447297	1.14504e-07	NA	NA	0.892671	0.000173694	0.907438	1.87518e-05	0.905425	1.56965e-05	NA	NA
RBM6	3.3914e-05	0.00157278	4.14545	Skin_Sun_Exposed_Lower_leg	6.39538e-06	0.00106087	4.51288	Pancreas	5.75286e-06	0.000863082	4.53527	NA	NA	NA	1	1	1	0	3	0.340381	4.64493	-0.79331	-5.28618	-0.759929	-5.30206	NA	NA	0.73357	3.402e-06	0.427597	1.249e-07	0.447297	1.14504e-07	NA	NA	0.892671	0.000173694	0.907438	1.87518e-05	0.896823	1.72988e-05	NA	NA
RBM6	3.3914e-05	0.00157278	4.14545	Skin_Sun_Exposed_Lower_leg	6.39538e-06	0.00106087	4.51288	Pituitary	7.66718e-06	0.00108606	-4.47427	NA	NA	NA	1	1	1	0	3	0.340381	4.64493	-0.79331	-5.28618	0.910495	5.30853	NA	NA	0.73357	3.402e-06	0.427597	1.249e-07	0.362562	1.10514e-07	NA	NA	0.892671	0.000173694	0.907438	1.87518e-05	0.88503	1.58096e-05	NA	NA
RBM6	3.3914e-05	0.00157278	4.14545	Skin_Sun_Exposed_Lower_leg	6.39538e-06	0.00106087	4.51288	Prostate	7.66718e-06	0.000976288	-4.47427	NA	NA	NA	1	1	1	0	3	0.340381	4.64493	-0.79331	-5.28618	0.910495	5.30853	NA	NA	0.73357	3.402e-06	0.427597	1.249e-07	0.362562	1.10514e-07	NA	NA	0.892671	0.000173694	0.907438	1.87518e-05	0.870768	1.51914e-05	NA	NA
RBM6	3.3914e-05	0.00157278	4.14545	Skin_Sun_Exposed_Lower_leg	6.39538e-06	0.00106087	4.51288	Skin_Not_Sun_Exposed_Suprapubic	7.66718e-06	0.0010739	-4.47427	NA	NA	NA	1	1	1	0	3	0.340381	4.64493	-0.79331	-5.28618	0.910495	5.30853	NA	NA	0.73357	3.402e-06	0.427597	1.249e-07	0.362562	1.10514e-07	NA	NA	0.892671	0.000173694	0.907438	1.87518e-05	0.870403	1.53955e-05	NA	NA
RBM6	3.3914e-05	0.00157278	4.14545	Skin_Sun_Exposed_Lower_leg	6.39538e-06	0.00106087	4.51288	Skin_Sun_Exposed_Lower_leg	7.66718e-06	0.000940075	-4.47427	NA	NA	NA	1	1	1	0	3	0.340381	4.64493	-0.79331	-5.28618	0.910495	5.30853	NA	NA	0.73357	3.402e-06	0.427597	1.249e-07	0.362562	1.10514e-07	NA	NA	0.892671	0.000173694	0.907438	1.87518e-05	0.879408	1.49149e-05	NA	NA
RBM6	3.3914e-05	0.00157278	4.14545	Skin_Sun_Exposed_Lower_leg	6.39538e-06	0.00106087	4.51288	Small_Intestine_Terminal_Ileum	7.66718e-06	0.000987681	-4.47427	NA	NA	NA	1	1	1	0	3	0.340381	4.64493	-0.79331	-5.28618	0.910495	5.30853	NA	NA	0.73357	3.402e-06	0.427597	1.249e-07	0.362562	1.10514e-07	NA	NA	0.892671	0.000173694	0.907438	1.87518e-05	0.868263	1.6025e-05	NA	NA
RBM6	3.3914e-05	0.00157278	4.14545	Skin_Sun_Exposed_Lower_leg	6.39538e-06	0.00106087	4.51288	Spleen	3.98149e-05	0.00355939	4.10855	NA	NA	NA	1	1	1	0	3	0.340381	4.64493	-0.79331	-5.28618	-0.89871	-4.91165	NA	NA	0.73357	3.402e-06	0.427597	1.249e-07	0.368807	9.0315e-07	NA	NA	0.892671	0.000173694	0.907438	1.87518e-05	0.869772	8.84974e-05	NA	NA
RBM6	3.3914e-05	0.00157278	4.14545	Skin_Sun_Exposed_Lower_leg	6.39538e-06	0.00106087	4.51288	Stomach	5.75286e-06	0.00085211	4.53527	NA	NA	NA	1	1	1	0	3	0.340381	4.64493	-0.79331	-5.28618	-0.759929	-5.30206	NA	NA	0.73357	3.402e-06	0.427597	1.249e-07	0.447297	1.14504e-07	NA	NA	0.892671	0.000173694	0.907438	1.87518e-05	0.900772	1.6592e-05	NA	NA
RBM6	3.3914e-05	0.00157278	4.14545	Skin_Sun_Exposed_Lower_leg	6.39538e-06	0.00106087	4.51288	Testis	5.75286e-06	0.000913992	4.53527	NA	NA	NA	1	1	1	0	3	0.340381	4.64493	-0.79331	-5.28618	-0.759929	-5.30206	NA	NA	0.73357	3.402e-06	0.427597	1.249e-07	0.447297	1.14504e-07	NA	NA	0.892671	0.000173694	0.907438	1.87518e-05	0.909803	1.81079e-05	NA	NA
RBM6	3.3914e-05	0.00157278	4.14545	Skin_Sun_Exposed_Lower_leg	6.39538e-06	0.00106087	4.51288	Uterus	7.66718e-06	0.00105011	-4.47427	NA	NA	NA	1	1	1	0	3	0.340381	4.64493	-0.79331	-5.28618	0.910495	5.30853	NA	NA	0.73357	3.402e-06	0.427597	1.249e-07	0.362562	1.10514e-07	NA	NA	0.892671	0.000173694	0.907438	1.87518e-05	0.876205	1.50779e-05	NA	NA
RBM6	3.3914e-05	0.00157278	4.14545	Skin_Sun_Exposed_Lower_leg	6.39538e-06	0.00106087	4.51288	Vagina	7.66718e-06	0.00107627	-4.47427	NA	NA	NA	1	1	1	0	3	0.340381	4.64493	-0.79331	-5.28618	0.910495	5.30853	NA	NA	0.73357	3.402e-06	0.427597	1.249e-07	0.362562	1.10514e-07	NA	NA	0.892671	0.000173694	0.907438	1.87518e-05	0.870082	1.5914e-05	NA	NA
RBM6	3.3914e-05	0.00157278	4.14545	Skin_Sun_Exposed_Lower_leg	6.39538e-06	0.00106087	4.51288	smultixcan	5.75286e-06	0.00073775	4.53527	NA	NA	NA	1	1	1	0	3	0.340381	4.64493	-0.79331	-5.28618	-0.759929	-5.30206	NA	NA	0.73357	3.402e-06	0.427597	1.249e-07	0.447297	1.14504e-07	NA	NA	0.892671	0.000173694	0.907438	1.87518e-05	0.898595	1.53102e-05	NA	NA
RBM6	3.3914e-05	0.00157278	4.14545	Spleen	6.39538e-06	0.000999338	4.51288	Artery_Coronary	7.66718e-06	0.000997931	-4.47427	NA	NA	NA	1	1	1	0	3	0.340381	4.64493	-0.79331	-5.28618	0.910495	5.30853	NA	NA	0.73357	3.402e-06	0.427597	1.249e-07	0.362562	1.10514e-07	NA	NA	0.892671	0.000173694	0.914314	2.09519e-05	0.872498	1.57341e-05	NA	NA
RBM6	3.3914e-05	0.00157278	4.14545	Spleen	6.39538e-06	0.000999338	4.51288	Brain_Anterior_cingulate_cortex_BA24	5.75286e-06	0.000828826	4.53527	NA	NA	NA	1	1	1	0	3	0.340381	4.64493	-0.79331	-5.28618	-0.759929	-5.30206	NA	NA	0.73357	3.402e-06	0.427597	1.249e-07	0.447297	1.14504e-07	NA	NA	0.892671	0.000173694	0.914314	2.09519e-05	0.90612	1.69302e-05	NA	NA
RBM6	3.3914e-05	0.00157278	4.14545	Spleen	6.39538e-06	0.000999338	4.51288	Brain_Caudate_basal_ganglia	7.66718e-06	0.00108392	-4.47427	NA	NA	NA	1	1	1	0	3	0.340381	4.64493	-0.79331	-5.28618	0.910495	5.30853	NA	NA	0.73357	3.402e-06	0.427597	1.249e-07	0.362562	1.10514e-07	NA	NA	0.892671	0.000173694	0.914314	2.09519e-05	0.873541	1.59584e-05	NA	NA
RBM6	3.3914e-05	0.00157278	4.14545	Spleen	6.39538e-06	0.000999338	4.51288	Brain_Cerebellar_Hemisphere	7.66718e-06	0.000928492	4.47427	NA	NA	NA	1	1	1	0	3	0.340381	4.64493	-0.79331	-5.28618	-0.910495	-5.30853	NA	NA	0.73357	3.402e-06	0.427597	1.249e-07	0.362562	1.10514e-07	NA	NA	0.892671	0.000173694	0.914314	2.09519e-05	0.867872	1.43718e-05	NA	NA
RBM6	3.3914e-05	0.00157278	4.14545	Spleen	6.39538e-06	0.000999338	4.51288	Brain_Cerebellum	7.66718e-06	0.000978584	-4.47427	NA	NA	NA	1	1	1	0	3	0.340381	4.64493	-0.79331	-5.28618	0.910495	5.30853	NA	NA	0.73357	3.402e-06	0.427597	1.249e-07	0.362562	1.10514e-07	NA	NA	0.892671	0.000173694	0.914314	2.09519e-05	0.875758	1.46315e-05	NA	NA
RBM6	3.3914e-05	0.00157278	4.14545	Spleen	6.39538e-06	0.000999338	4.51288	Brain_Frontal_Cortex_BA9	5.75286e-06	0.000856981	4.53527	NA	NA	NA	1	1	1	0	3	0.340381	4.64493	-0.79331	-5.28618	-0.759929	-5.30206	NA	NA	0.73357	3.402e-06	0.427597	1.249e-07	0.447297	1.14504e-07	NA	NA	0.892671	0.000173694	0.914314	2.09519e-05	0.907683	1.60563e-05	NA	NA
RBM6	3.3914e-05	0.00157278	4.14545	Spleen	6.39538e-06	0.000999338	4.51288	Brain_Putamen_basal_ganglia	7.66718e-06	0.00117786	-4.47427	NA	NA	NA	1	1	1	0	3	0.340381	4.64493	-0.79331	-5.28618	0.910495	5.30853	NA	NA	0.73357	3.402e-06	0.427597	1.249e-07	0.362562	1.10514e-07	NA	NA	0.892671	0.000173694	0.914314	2.09519e-05	0.874136	1.75559e-05	NA	NA
RBM6	3.3914e-05	0.00157278	4.14545	Spleen	6.39538e-06	0.000999338	4.51288	Colon_Transverse	7.66718e-06	0.000964885	-4.47427	NA	NA	NA	1	1	1	0	3	0.340381	4.64493	-0.79331	-5.28618	0.910495	5.30853	NA	NA	0.73357	3.402e-06	0.427597	1.249e-07	0.362562	1.10514e-07	NA	NA	0.892671	0.000173694	0.914314	2.09519e-05	0.881204	1.58088e-05	NA	NA
RBM6	3.3914e-05	0.00157278	4.14545	Spleen	6.39538e-06	0.000999338	4.51288	Esophagus_Gastroesophageal_Junction	7.66718e-06	0.00100182	-4.47427	NA	NA	NA	1	1	1	0	3	0.340381	4.64493	-0.79331	-5.28618	0.910495	5.30853	NA	NA	0.73357	3.402e-06	0.427597	1.249e-07	0.362562	1.10514e-07	NA	NA	0.892671	0.000173694	0.914314	2.09519e-05	0.870663	1.41182e-05	NA	NA
RBM6	3.3914e-05	0.00157278	4.14545	Spleen	6.39538e-06	0.000999338	4.51288	Esophagus_Mucosa	5.75286e-06	0.000808218	-4.53527	NA	NA	NA	1	1	1	0	3	0.340381	4.64493	-0.79331	-5.28618	0.759929	5.30206	NA	NA	0.73357	3.402e-06	0.427597	1.249e-07	0.447297	1.14504e-07	NA	NA	0.892671	0.000173694	0.914314	2.09519e-05	0.900822	1.49638e-05	NA	NA
RBM6	3.3914e-05	0.00157278	4.14545	Spleen	6.39538e-06	0.000999338	4.51288	Esophagus_Muscularis	7.66718e-06	0.000948259	-4.47427	NA	NA	NA	1	1	1	0	3	0.340381	4.64493	-0.79331	-5.28618	0.910495	5.30853	NA	NA	0.73357	3.402e-06	0.427597	1.249e-07	0.362562	1.10514e-07	NA	NA	0.892671	0.000173694	0.914314	2.09519e-05	0.873662	1.41135e-05	NA	NA
RBM6	3.3914e-05	0.00157278	4.14545	Spleen	6.39538e-06	0.000999338	4.51288	Heart_Atrial_Appendage	1.57683e-05	0.00188184	4.31767	NA	NA	NA	1	1	1	0	3	0.340381	4.64493	-0.79331	-5.28618	-0.716724	-4.59122	NA	NA	0.73357	3.402e-06	0.427597	1.249e-07	0.473544	4.40667e-06	NA	NA	0.892671	0.000173694	0.914314	2.09519e-05	0.914925	0.000382632	NA	NA
RBM6	3.3914e-05	0.00157278	4.14545	Spleen	6.39538e-06	0.000999338	4.51288	Kidney_Cortex	7.66718e-06	0.00109181	4.47427	NA	NA	NA	1	1	1	0	3	0.340381	4.64493	-0.79331	-5.28618	-0.910495	-5.30853	NA	NA	0.73357	3.402e-06	0.427597	1.249e-07	0.362562	1.10514e-07	NA	NA	0.892671	0.000173694	0.914314	2.09519e-05	0.878789	1.98753e-05	NA	NA
RBM6	3.3914e-05	0.00157278	4.14545	Spleen	6.39538e-06	0.000999338	4.51288	Liver	7.66718e-06	0.00104653	-4.47427	NA	NA	NA	1	1	1	0	3	0.340381	4.64493	-0.79331	-5.28618	0.910495	5.30853	NA	NA	0.73357	3.402e-06	0.427597	1.249e-07	0.362562	1.10514e-07	NA	NA	0.892671	0.000173694	0.914314	2.09519e-05	0.873734	1.70694e-05	NA	NA
RBM6	3.3914e-05	0.00157278	4.14545	Spleen	6.39538e-06	0.000999338	4.51288	Minor_Salivary_Gland	7.66718e-06	0.000887617	-4.47427	NA	NA	NA	1	1	1	0	3	0.340381	4.64493	-0.79331	-5.28618	0.910495	5.30853	NA	NA	0.73357	3.402e-06	0.427597	1.249e-07	0.362562	1.10514e-07	NA	NA	0.892671	0.000173694	0.914314	2.09519e-05	0.866158	1.53661e-05	NA	NA
RBM6	3.3914e-05	0.00157278	4.14545	Spleen	6.39538e-06	0.000999338	4.51288	Nerve_Tibial	7.66718e-06	0.0010002	-4.47427	NA	NA	NA	1	1	1	0	3	0.340381	4.64493	-0.79331	-5.28618	0.910495	5.30853	NA	NA	0.73357	3.402e-06	0.427597	1.249e-07	0.362562	1.10514e-07	NA	NA	0.892671	0.000173694	0.914314	2.09519e-05	0.877203	1.53213e-05	NA	NA
RBM6	3.3914e-05	0.00157278	4.14545	Spleen	6.39538e-06	0.000999338	4.51288	Ovary	5.75286e-06	0.000840707	4.53527	NA	NA	NA	1	1	1	0	3	0.340381	4.64493	-0.79331	-5.28618	-0.759929	-5.30206	NA	NA	0.73357	3.402e-06	0.427597	1.249e-07	0.447297	1.14504e-07	NA	NA	0.892671	0.000173694	0.914314	2.09519e-05	0.905425	1.56965e-05	NA	NA
RBM6	3.3914e-05	0.00157278	4.14545	Spleen	6.39538e-06	0.000999338	4.51288	Pancreas	5.75286e-06	0.000863082	4.53527	NA	NA	NA	1	1	1	0	3	0.340381	4.64493	-0.79331	-5.28618	-0.759929	-5.30206	NA	NA	0.73357	3.402e-06	0.427597	1.249e-07	0.447297	1.14504e-07	NA	NA	0.892671	0.000173694	0.914314	2.09519e-05	0.896823	1.72988e-05	NA	NA
RBM6	3.3914e-05	0.00157278	4.14545	Spleen	6.39538e-06	0.000999338	4.51288	Pituitary	7.66718e-06	0.00108606	-4.47427	NA	NA	NA	1	1	1	0	3	0.340381	4.64493	-0.79331	-5.28618	0.910495	5.30853	NA	NA	0.73357	3.402e-06	0.427597	1.249e-07	0.362562	1.10514e-07	NA	NA	0.892671	0.000173694	0.914314	2.09519e-05	0.88503	1.58096e-05	NA	NA
RBM6	3.3914e-05	0.00157278	4.14545	Spleen	6.39538e-06	0.000999338	4.51288	Prostate	7.66718e-06	0.000976288	-4.47427	NA	NA	NA	1	1	1	0	3	0.340381	4.64493	-0.79331	-5.28618	0.910495	5.30853	NA	NA	0.73357	3.402e-06	0.427597	1.249e-07	0.362562	1.10514e-07	NA	NA	0.892671	0.000173694	0.914314	2.09519e-05	0.870768	1.51914e-05	NA	NA
RBM6	3.3914e-05	0.00157278	4.14545	Spleen	6.39538e-06	0.000999338	4.51288	Skin_Not_Sun_Exposed_Suprapubic	7.66718e-06	0.0010739	-4.47427	NA	NA	NA	1	1	1	0	3	0.340381	4.64493	-0.79331	-5.28618	0.910495	5.30853	NA	NA	0.73357	3.402e-06	0.427597	1.249e-07	0.362562	1.10514e-07	NA	NA	0.892671	0.000173694	0.914314	2.09519e-05	0.870403	1.53955e-05	NA	NA
RBM6	3.3914e-05	0.00157278	4.14545	Spleen	6.39538e-06	0.000999338	4.51288	Skin_Sun_Exposed_Lower_leg	7.66718e-06	0.000940075	-4.47427	NA	NA	NA	1	1	1	0	3	0.340381	4.64493	-0.79331	-5.28618	0.910495	5.30853	NA	NA	0.73357	3.402e-06	0.427597	1.249e-07	0.362562	1.10514e-07	NA	NA	0.892671	0.000173694	0.914314	2.09519e-05	0.879408	1.49149e-05	NA	NA
RBM6	3.3914e-05	0.00157278	4.14545	Spleen	6.39538e-06	0.000999338	4.51288	Small_Intestine_Terminal_Ileum	7.66718e-06	0.000987681	-4.47427	NA	NA	NA	1	1	1	0	3	0.340381	4.64493	-0.79331	-5.28618	0.910495	5.30853	NA	NA	0.73357	3.402e-06	0.427597	1.249e-07	0.362562	1.10514e-07	NA	NA	0.892671	0.000173694	0.914314	2.09519e-05	0.868263	1.6025e-05	NA	NA
RBM6	3.3914e-05	0.00157278	4.14545	Spleen	6.39538e-06	0.000999338	4.51288	Spleen	3.98149e-05	0.00355939	4.10855	NA	NA	NA	1	1	1	0	3	0.340381	4.64493	-0.79331	-5.28618	-0.89871	-4.91165	NA	NA	0.73357	3.402e-06	0.427597	1.249e-07	0.368807	9.0315e-07	NA	NA	0.892671	0.000173694	0.914314	2.09519e-05	0.869772	8.84974e-05	NA	NA
RBM6	3.3914e-05	0.00157278	4.14545	Spleen	6.39538e-06	0.000999338	4.51288	Stomach	5.75286e-06	0.00085211	4.53527	NA	NA	NA	1	1	1	0	3	0.340381	4.64493	-0.79331	-5.28618	-0.759929	-5.30206	NA	NA	0.73357	3.402e-06	0.427597	1.249e-07	0.447297	1.14504e-07	NA	NA	0.892671	0.000173694	0.914314	2.09519e-05	0.900772	1.6592e-05	NA	NA
RBM6	3.3914e-05	0.00157278	4.14545	Spleen	6.39538e-06	0.000999338	4.51288	Testis	5.75286e-06	0.000913992	4.53527	NA	NA	NA	1	1	1	0	3	0.340381	4.64493	-0.79331	-5.28618	-0.759929	-5.30206	NA	NA	0.73357	3.402e-06	0.427597	1.249e-07	0.447297	1.14504e-07	NA	NA	0.892671	0.000173694	0.914314	2.09519e-05	0.909803	1.81079e-05	NA	NA
RBM6	3.3914e-05	0.00157278	4.14545	Spleen	6.39538e-06	0.000999338	4.51288	Uterus	7.66718e-06	0.00105011	-4.47427	NA	NA	NA	1	1	1	0	3	0.340381	4.64493	-0.79331	-5.28618	0.910495	5.30853	NA	NA	0.73357	3.402e-06	0.427597	1.249e-07	0.362562	1.10514e-07	NA	NA	0.892671	0.000173694	0.914314	2.09519e-05	0.876205	1.50779e-05	NA	NA
RBM6	3.3914e-05	0.00157278	4.14545	Spleen	6.39538e-06	0.000999338	4.51288	Vagina	7.66718e-06	0.00107627	-4.47427	NA	NA	NA	1	1	1	0	3	0.340381	4.64493	-0.79331	-5.28618	0.910495	5.30853	NA	NA	0.73357	3.402e-06	0.427597	1.249e-07	0.362562	1.10514e-07	NA	NA	0.892671	0.000173694	0.914314	2.09519e-05	0.870082	1.5914e-05	NA	NA
RBM6	3.3914e-05	0.00157278	4.14545	Spleen	6.39538e-06	0.000999338	4.51288	smultixcan	5.75286e-06	0.00073775	4.53527	NA	NA	NA	1	1	1	0	3	0.340381	4.64493	-0.79331	-5.28618	-0.759929	-5.30206	NA	NA	0.73357	3.402e-06	0.427597	1.249e-07	0.447297	1.14504e-07	NA	NA	0.892671	0.000173694	0.914314	2.09519e-05	0.898595	1.53102e-05	NA	NA
RBM6	3.3914e-05	0.00157278	4.14545	Stomach	6.39538e-06	0.000943712	4.51288	Artery_Coronary	7.66718e-06	0.000997931	-4.47427	NA	NA	NA	1	1	1	0	3	0.340381	4.64493	-0.79331	-5.28618	0.910495	5.30853	NA	NA	0.73357	3.402e-06	0.427597	1.249e-07	0.362562	1.10514e-07	NA	NA	0.892671	0.000173694	0.899787	2.12153e-05	0.872498	1.57341e-05	NA	NA
RBM6	3.3914e-05	0.00157278	4.14545	Stomach	6.39538e-06	0.000943712	4.51288	Brain_Anterior_cingulate_cortex_BA24	5.75286e-06	0.000828826	4.53527	NA	NA	NA	1	1	1	0	3	0.340381	4.64493	-0.79331	-5.28618	-0.759929	-5.30206	NA	NA	0.73357	3.402e-06	0.427597	1.249e-07	0.447297	1.14504e-07	NA	NA	0.892671	0.000173694	0.899787	2.12153e-05	0.90612	1.69302e-05	NA	NA
RBM6	3.3914e-05	0.00157278	4.14545	Stomach	6.39538e-06	0.000943712	4.51288	Brain_Caudate_basal_ganglia	7.66718e-06	0.00108392	-4.47427	NA	NA	NA	1	1	1	0	3	0.340381	4.64493	-0.79331	-5.28618	0.910495	5.30853	NA	NA	0.73357	3.402e-06	0.427597	1.249e-07	0.362562	1.10514e-07	NA	NA	0.892671	0.000173694	0.899787	2.12153e-05	0.873541	1.59584e-05	NA	NA
RBM6	3.3914e-05	0.00157278	4.14545	Stomach	6.39538e-06	0.000943712	4.51288	Brain_Cerebellar_Hemisphere	7.66718e-06	0.000928492	4.47427	NA	NA	NA	1	1	1	0	3	0.340381	4.64493	-0.79331	-5.28618	-0.910495	-5.30853	NA	NA	0.73357	3.402e-06	0.427597	1.249e-07	0.362562	1.10514e-07	NA	NA	0.892671	0.000173694	0.899787	2.12153e-05	0.867872	1.43718e-05	NA	NA
RBM6	3.3914e-05	0.00157278	4.14545	Stomach	6.39538e-06	0.000943712	4.51288	Brain_Cerebellum	7.66718e-06	0.000978584	-4.47427	NA	NA	NA	1	1	1	0	3	0.340381	4.64493	-0.79331	-5.28618	0.910495	5.30853	NA	NA	0.73357	3.402e-06	0.427597	1.249e-07	0.362562	1.10514e-07	NA	NA	0.892671	0.000173694	0.899787	2.12153e-05	0.875758	1.46315e-05	NA	NA
RBM6	3.3914e-05	0.00157278	4.14545	Stomach	6.39538e-06	0.000943712	4.51288	Brain_Frontal_Cortex_BA9	5.75286e-06	0.000856981	4.53527	NA	NA	NA	1	1	1	0	3	0.340381	4.64493	-0.79331	-5.28618	-0.759929	-5.30206	NA	NA	0.73357	3.402e-06	0.427597	1.249e-07	0.447297	1.14504e-07	NA	NA	0.892671	0.000173694	0.899787	2.12153e-05	0.907683	1.60563e-05	NA	NA
RBM6	3.3914e-05	0.00157278	4.14545	Stomach	6.39538e-06	0.000943712	4.51288	Brain_Putamen_basal_ganglia	7.66718e-06	0.00117786	-4.47427	NA	NA	NA	1	1	1	0	3	0.340381	4.64493	-0.79331	-5.28618	0.910495	5.30853	NA	NA	0.73357	3.402e-06	0.427597	1.249e-07	0.362562	1.10514e-07	NA	NA	0.892671	0.000173694	0.899787	2.12153e-05	0.874136	1.75559e-05	NA	NA
RBM6	3.3914e-05	0.00157278	4.14545	Stomach	6.39538e-06	0.000943712	4.51288	Colon_Transverse	7.66718e-06	0.000964885	-4.47427	NA	NA	NA	1	1	1	0	3	0.340381	4.64493	-0.79331	-5.28618	0.910495	5.30853	NA	NA	0.73357	3.402e-06	0.427597	1.249e-07	0.362562	1.10514e-07	NA	NA	0.892671	0.000173694	0.899787	2.12153e-05	0.881204	1.58088e-05	NA	NA
RBM6	3.3914e-05	0.00157278	4.14545	Stomach	6.39538e-06	0.000943712	4.51288	Esophagus_Gastroesophageal_Junction	7.66718e-06	0.00100182	-4.47427	NA	NA	NA	1	1	1	0	3	0.340381	4.64493	-0.79331	-5.28618	0.910495	5.30853	NA	NA	0.73357	3.402e-06	0.427597	1.249e-07	0.362562	1.10514e-07	NA	NA	0.892671	0.000173694	0.899787	2.12153e-05	0.870663	1.41182e-05	NA	NA
RBM6	3.3914e-05	0.00157278	4.14545	Stomach	6.39538e-06	0.000943712	4.51288	Esophagus_Mucosa	5.75286e-06	0.000808218	-4.53527	NA	NA	NA	1	1	1	0	3	0.340381	4.64493	-0.79331	-5.28618	0.759929	5.30206	NA	NA	0.73357	3.402e-06	0.427597	1.249e-07	0.447297	1.14504e-07	NA	NA	0.892671	0.000173694	0.899787	2.12153e-05	0.900822	1.49638e-05	NA	NA
RBM6	3.3914e-05	0.00157278	4.14545	Stomach	6.39538e-06	0.000943712	4.51288	Esophagus_Muscularis	7.66718e-06	0.000948259	-4.47427	NA	NA	NA	1	1	1	0	3	0.340381	4.64493	-0.79331	-5.28618	0.910495	5.30853	NA	NA	0.73357	3.402e-06	0.427597	1.249e-07	0.362562	1.10514e-07	NA	NA	0.892671	0.000173694	0.899787	2.12153e-05	0.873662	1.41135e-05	NA	NA
RBM6	3.3914e-05	0.00157278	4.14545	Stomach	6.39538e-06	0.000943712	4.51288	Heart_Atrial_Appendage	1.57683e-05	0.00188184	4.31767	NA	NA	NA	1	1	1	0	3	0.340381	4.64493	-0.79331	-5.28618	-0.716724	-4.59122	NA	NA	0.73357	3.402e-06	0.427597	1.249e-07	0.473544	4.40667e-06	NA	NA	0.892671	0.000173694	0.899787	2.12153e-05	0.914925	0.000382632	NA	NA
RBM6	3.3914e-05	0.00157278	4.14545	Stomach	6.39538e-06	0.000943712	4.51288	Kidney_Cortex	7.66718e-06	0.00109181	4.47427	NA	NA	NA	1	1	1	0	3	0.340381	4.64493	-0.79331	-5.28618	-0.910495	-5.30853	NA	NA	0.73357	3.402e-06	0.427597	1.249e-07	0.362562	1.10514e-07	NA	NA	0.892671	0.000173694	0.899787	2.12153e-05	0.878789	1.98753e-05	NA	NA
RBM6	3.3914e-05	0.00157278	4.14545	Stomach	6.39538e-06	0.000943712	4.51288	Liver	7.66718e-06	0.00104653	-4.47427	NA	NA	NA	1	1	1	0	3	0.340381	4.64493	-0.79331	-5.28618	0.910495	5.30853	NA	NA	0.73357	3.402e-06	0.427597	1.249e-07	0.362562	1.10514e-07	NA	NA	0.892671	0.000173694	0.899787	2.12153e-05	0.873734	1.70694e-05	NA	NA
RBM6	3.3914e-05	0.00157278	4.14545	Stomach	6.39538e-06	0.000943712	4.51288	Minor_Salivary_Gland	7.66718e-06	0.000887617	-4.47427	NA	NA	NA	1	1	1	0	3	0.340381	4.64493	-0.79331	-5.28618	0.910495	5.30853	NA	NA	0.73357	3.402e-06	0.427597	1.249e-07	0.362562	1.10514e-07	NA	NA	0.892671	0.000173694	0.899787	2.12153e-05	0.866158	1.53661e-05	NA	NA
RBM6	3.3914e-05	0.00157278	4.14545	Stomach	6.39538e-06	0.000943712	4.51288	Nerve_Tibial	7.66718e-06	0.0010002	-4.47427	NA	NA	NA	1	1	1	0	3	0.340381	4.64493	-0.79331	-5.28618	0.910495	5.30853	NA	NA	0.73357	3.402e-06	0.427597	1.249e-07	0.362562	1.10514e-07	NA	NA	0.892671	0.000173694	0.899787	2.12153e-05	0.877203	1.53213e-05	NA	NA
RBM6	3.3914e-05	0.00157278	4.14545	Stomach	6.39538e-06	0.000943712	4.51288	Ovary	5.75286e-06	0.000840707	4.53527	NA	NA	NA	1	1	1	0	3	0.340381	4.64493	-0.79331	-5.28618	-0.759929	-5.30206	NA	NA	0.73357	3.402e-06	0.427597	1.249e-07	0.447297	1.14504e-07	NA	NA	0.892671	0.000173694	0.899787	2.12153e-05	0.905425	1.56965e-05	NA	NA
RBM6	3.3914e-05	0.00157278	4.14545	Stomach	6.39538e-06	0.000943712	4.51288	Pancreas	5.75286e-06	0.000863082	4.53527	NA	NA	NA	1	1	1	0	3	0.340381	4.64493	-0.79331	-5.28618	-0.759929	-5.30206	NA	NA	0.73357	3.402e-06	0.427597	1.249e-07	0.447297	1.14504e-07	NA	NA	0.892671	0.000173694	0.899787	2.12153e-05	0.896823	1.72988e-05	NA	NA
RBM6	3.3914e-05	0.00157278	4.14545	Stomach	6.39538e-06	0.000943712	4.51288	Pituitary	7.66718e-06	0.00108606	-4.47427	NA	NA	NA	1	1	1	0	3	0.340381	4.64493	-0.79331	-5.28618	0.910495	5.30853	NA	NA	0.73357	3.402e-06	0.427597	1.249e-07	0.362562	1.10514e-07	NA	NA	0.892671	0.000173694	0.899787	2.12153e-05	0.88503	1.58096e-05	NA	NA
RBM6	3.3914e-05	0.00157278	4.14545	Stomach	6.39538e-06	0.000943712	4.51288	Prostate	7.66718e-06	0.000976288	-4.47427	NA	NA	NA	1	1	1	0	3	0.340381	4.64493	-0.79331	-5.28618	0.910495	5.30853	NA	NA	0.73357	3.402e-06	0.427597	1.249e-07	0.362562	1.10514e-07	NA	NA	0.892671	0.000173694	0.899787	2.12153e-05	0.870768	1.51914e-05	NA	NA
RBM6	3.3914e-05	0.00157278	4.14545	Stomach	6.39538e-06	0.000943712	4.51288	Skin_Not_Sun_Exposed_Suprapubic	7.66718e-06	0.0010739	-4.47427	NA	NA	NA	1	1	1	0	3	0.340381	4.64493	-0.79331	-5.28618	0.910495	5.30853	NA	NA	0.73357	3.402e-06	0.427597	1.249e-07	0.362562	1.10514e-07	NA	NA	0.892671	0.000173694	0.899787	2.12153e-05	0.870403	1.53955e-05	NA	NA
RBM6	3.3914e-05	0.00157278	4.14545	Stomach	6.39538e-06	0.000943712	4.51288	Skin_Sun_Exposed_Lower_leg	7.66718e-06	0.000940075	-4.47427	NA	NA	NA	1	1	1	0	3	0.340381	4.64493	-0.79331	-5.28618	0.910495	5.30853	NA	NA	0.73357	3.402e-06	0.427597	1.249e-07	0.362562	1.10514e-07	NA	NA	0.892671	0.000173694	0.899787	2.12153e-05	0.879408	1.49149e-05	NA	NA
RBM6	3.3914e-05	0.00157278	4.14545	Stomach	6.39538e-06	0.000943712	4.51288	Small_Intestine_Terminal_Ileum	7.66718e-06	0.000987681	-4.47427	NA	NA	NA	1	1	1	0	3	0.340381	4.64493	-0.79331	-5.28618	0.910495	5.30853	NA	NA	0.73357	3.402e-06	0.427597	1.249e-07	0.362562	1.10514e-07	NA	NA	0.892671	0.000173694	0.899787	2.12153e-05	0.868263	1.6025e-05	NA	NA
RBM6	3.3914e-05	0.00157278	4.14545	Stomach	6.39538e-06	0.000943712	4.51288	Spleen	3.98149e-05	0.00355939	4.10855	NA	NA	NA	1	1	1	0	3	0.340381	4.64493	-0.79331	-5.28618	-0.89871	-4.91165	NA	NA	0.73357	3.402e-06	0.427597	1.249e-07	0.368807	9.0315e-07	NA	NA	0.892671	0.000173694	0.899787	2.12153e-05	0.869772	8.84974e-05	NA	NA
RBM6	3.3914e-05	0.00157278	4.14545	Stomach	6.39538e-06	0.000943712	4.51288	Stomach	5.75286e-06	0.00085211	4.53527	NA	NA	NA	1	1	1	0	3	0.340381	4.64493	-0.79331	-5.28618	-0.759929	-5.30206	NA	NA	0.73357	3.402e-06	0.427597	1.249e-07	0.447297	1.14504e-07	NA	NA	0.892671	0.000173694	0.899787	2.12153e-05	0.900772	1.6592e-05	NA	NA
RBM6	3.3914e-05	0.00157278	4.14545	Stomach	6.39538e-06	0.000943712	4.51288	Testis	5.75286e-06	0.000913992	4.53527	NA	NA	NA	1	1	1	0	3	0.340381	4.64493	-0.79331	-5.28618	-0.759929	-5.30206	NA	NA	0.73357	3.402e-06	0.427597	1.249e-07	0.447297	1.14504e-07	NA	NA	0.892671	0.000173694	0.899787	2.12153e-05	0.909803	1.81079e-05	NA	NA
RBM6	3.3914e-05	0.00157278	4.14545	Stomach	6.39538e-06	0.000943712	4.51288	Uterus	7.66718e-06	0.00105011	-4.47427	NA	NA	NA	1	1	1	0	3	0.340381	4.64493	-0.79331	-5.28618	0.910495	5.30853	NA	NA	0.73357	3.402e-06	0.427597	1.249e-07	0.362562	1.10514e-07	NA	NA	0.892671	0.000173694	0.899787	2.12153e-05	0.876205	1.50779e-05	NA	NA
RBM6	3.3914e-05	0.00157278	4.14545	Stomach	6.39538e-06	0.000943712	4.51288	Vagina	7.66718e-06	0.00107627	-4.47427	NA	NA	NA	1	1	1	0	3	0.340381	4.64493	-0.79331	-5.28618	0.910495	5.30853	NA	NA	0.73357	3.402e-06	0.427597	1.249e-07	0.362562	1.10514e-07	NA	NA	0.892671	0.000173694	0.899787	2.12153e-05	0.870082	1.5914e-05	NA	NA
RBM6	3.3914e-05	0.00157278	4.14545	Stomach	6.39538e-06	0.000943712	4.51288	smultixcan	5.75286e-06	0.00073775	4.53527	NA	NA	NA	1	1	1	0	3	0.340381	4.64493	-0.79331	-5.28618	-0.759929	-5.30206	NA	NA	0.73357	3.402e-06	0.427597	1.249e-07	0.447297	1.14504e-07	NA	NA	0.892671	0.000173694	0.899787	2.12153e-05	0.898595	1.53102e-05	NA	NA
RBM6	3.3914e-05	0.00157278	4.14545	Testis	6.39538e-06	0.00115113	4.51288	Artery_Coronary	7.66718e-06	0.000997931	-4.47427	NA	NA	NA	1	1	1	0	3	0.340381	4.64493	-0.79331	-5.28618	0.910495	5.30853	NA	NA	0.73357	3.402e-06	0.427597	1.249e-07	0.362562	1.10514e-07	NA	NA	0.892671	0.000173694	0.920993	2.32268e-05	0.872498	1.57341e-05	NA	NA
RBM6	3.3914e-05	0.00157278	4.14545	Testis	6.39538e-06	0.00115113	4.51288	Brain_Anterior_cingulate_cortex_BA24	5.75286e-06	0.000828826	4.53527	NA	NA	NA	1	1	1	0	3	0.340381	4.64493	-0.79331	-5.28618	-0.759929	-5.30206	NA	NA	0.73357	3.402e-06	0.427597	1.249e-07	0.447297	1.14504e-07	NA	NA	0.892671	0.000173694	0.920993	2.32268e-05	0.90612	1.69302e-05	NA	NA
RBM6	3.3914e-05	0.00157278	4.14545	Testis	6.39538e-06	0.00115113	4.51288	Brain_Caudate_basal_ganglia	7.66718e-06	0.00108392	-4.47427	NA	NA	NA	1	1	1	0	3	0.340381	4.64493	-0.79331	-5.28618	0.910495	5.30853	NA	NA	0.73357	3.402e-06	0.427597	1.249e-07	0.362562	1.10514e-07	NA	NA	0.892671	0.000173694	0.920993	2.32268e-05	0.873541	1.59584e-05	NA	NA
RBM6	3.3914e-05	0.00157278	4.14545	Testis	6.39538e-06	0.00115113	4.51288	Brain_Cerebellar_Hemisphere	7.66718e-06	0.000928492	4.47427	NA	NA	NA	1	1	1	0	3	0.340381	4.64493	-0.79331	-5.28618	-0.910495	-5.30853	NA	NA	0.73357	3.402e-06	0.427597	1.249e-07	0.362562	1.10514e-07	NA	NA	0.892671	0.000173694	0.920993	2.32268e-05	0.867872	1.43718e-05	NA	NA
RBM6	3.3914e-05	0.00157278	4.14545	Testis	6.39538e-06	0.00115113	4.51288	Brain_Cerebellum	7.66718e-06	0.000978584	-4.47427	NA	NA	NA	1	1	1	0	3	0.340381	4.64493	-0.79331	-5.28618	0.910495	5.30853	NA	NA	0.73357	3.402e-06	0.427597	1.249e-07	0.362562	1.10514e-07	NA	NA	0.892671	0.000173694	0.920993	2.32268e-05	0.875758	1.46315e-05	NA	NA
RBM6	3.3914e-05	0.00157278	4.14545	Testis	6.39538e-06	0.00115113	4.51288	Brain_Frontal_Cortex_BA9	5.75286e-06	0.000856981	4.53527	NA	NA	NA	1	1	1	0	3	0.340381	4.64493	-0.79331	-5.28618	-0.759929	-5.30206	NA	NA	0.73357	3.402e-06	0.427597	1.249e-07	0.447297	1.14504e-07	NA	NA	0.892671	0.000173694	0.920993	2.32268e-05	0.907683	1.60563e-05	NA	NA
RBM6	3.3914e-05	0.00157278	4.14545	Testis	6.39538e-06	0.00115113	4.51288	Brain_Putamen_basal_ganglia	7.66718e-06	0.00117786	-4.47427	NA	NA	NA	1	1	1	0	3	0.340381	4.64493	-0.79331	-5.28618	0.910495	5.30853	NA	NA	0.73357	3.402e-06	0.427597	1.249e-07	0.362562	1.10514e-07	NA	NA	0.892671	0.000173694	0.920993	2.32268e-05	0.874136	1.75559e-05	NA	NA
RBM6	3.3914e-05	0.00157278	4.14545	Testis	6.39538e-06	0.00115113	4.51288	Colon_Transverse	7.66718e-06	0.000964885	-4.47427	NA	NA	NA	1	1	1	0	3	0.340381	4.64493	-0.79331	-5.28618	0.910495	5.30853	NA	NA	0.73357	3.402e-06	0.427597	1.249e-07	0.362562	1.10514e-07	NA	NA	0.892671	0.000173694	0.920993	2.32268e-05	0.881204	1.58088e-05	NA	NA
RBM6	3.3914e-05	0.00157278	4.14545	Testis	6.39538e-06	0.00115113	4.51288	Esophagus_Gastroesophageal_Junction	7.66718e-06	0.00100182	-4.47427	NA	NA	NA	1	1	1	0	3	0.340381	4.64493	-0.79331	-5.28618	0.910495	5.30853	NA	NA	0.73357	3.402e-06	0.427597	1.249e-07	0.362562	1.10514e-07	NA	NA	0.892671	0.000173694	0.920993	2.32268e-05	0.870663	1.41182e-05	NA	NA
RBM6	3.3914e-05	0.00157278	4.14545	Testis	6.39538e-06	0.00115113	4.51288	Esophagus_Mucosa	5.75286e-06	0.000808218	-4.53527	NA	NA	NA	1	1	1	0	3	0.340381	4.64493	-0.79331	-5.28618	0.759929	5.30206	NA	NA	0.73357	3.402e-06	0.427597	1.249e-07	0.447297	1.14504e-07	NA	NA	0.892671	0.000173694	0.920993	2.32268e-05	0.900822	1.49638e-05	NA	NA
RBM6	3.3914e-05	0.00157278	4.14545	Testis	6.39538e-06	0.00115113	4.51288	Esophagus_Muscularis	7.66718e-06	0.000948259	-4.47427	NA	NA	NA	1	1	1	0	3	0.340381	4.64493	-0.79331	-5.28618	0.910495	5.30853	NA	NA	0.73357	3.402e-06	0.427597	1.249e-07	0.362562	1.10514e-07	NA	NA	0.892671	0.000173694	0.920993	2.32268e-05	0.873662	1.41135e-05	NA	NA
RBM6	3.3914e-05	0.00157278	4.14545	Testis	6.39538e-06	0.00115113	4.51288	Heart_Atrial_Appendage	1.57683e-05	0.00188184	4.31767	NA	NA	NA	1	1	1	0	3	0.340381	4.64493	-0.79331	-5.28618	-0.716724	-4.59122	NA	NA	0.73357	3.402e-06	0.427597	1.249e-07	0.473544	4.40667e-06	NA	NA	0.892671	0.000173694	0.920993	2.32268e-05	0.914925	0.000382632	NA	NA
RBM6	3.3914e-05	0.00157278	4.14545	Testis	6.39538e-06	0.00115113	4.51288	Kidney_Cortex	7.66718e-06	0.00109181	4.47427	NA	NA	NA	1	1	1	0	3	0.340381	4.64493	-0.79331	-5.28618	-0.910495	-5.30853	NA	NA	0.73357	3.402e-06	0.427597	1.249e-07	0.362562	1.10514e-07	NA	NA	0.892671	0.000173694	0.920993	2.32268e-05	0.878789	1.98753e-05	NA	NA
RBM6	3.3914e-05	0.00157278	4.14545	Testis	6.39538e-06	0.00115113	4.51288	Liver	7.66718e-06	0.00104653	-4.47427	NA	NA	NA	1	1	1	0	3	0.340381	4.64493	-0.79331	-5.28618	0.910495	5.30853	NA	NA	0.73357	3.402e-06	0.427597	1.249e-07	0.362562	1.10514e-07	NA	NA	0.892671	0.000173694	0.920993	2.32268e-05	0.873734	1.70694e-05	NA	NA
RBM6	3.3914e-05	0.00157278	4.14545	Testis	6.39538e-06	0.00115113	4.51288	Minor_Salivary_Gland	7.66718e-06	0.000887617	-4.47427	NA	NA	NA	1	1	1	0	3	0.340381	4.64493	-0.79331	-5.28618	0.910495	5.30853	NA	NA	0.73357	3.402e-06	0.427597	1.249e-07	0.362562	1.10514e-07	NA	NA	0.892671	0.000173694	0.920993	2.32268e-05	0.866158	1.53661e-05	NA	NA
RBM6	3.3914e-05	0.00157278	4.14545	Testis	6.39538e-06	0.00115113	4.51288	Nerve_Tibial	7.66718e-06	0.0010002	-4.47427	NA	NA	NA	1	1	1	0	3	0.340381	4.64493	-0.79331	-5.28618	0.910495	5.30853	NA	NA	0.73357	3.402e-06	0.427597	1.249e-07	0.362562	1.10514e-07	NA	NA	0.892671	0.000173694	0.920993	2.32268e-05	0.877203	1.53213e-05	NA	NA
RBM6	3.3914e-05	0.00157278	4.14545	Testis	6.39538e-06	0.00115113	4.51288	Ovary	5.75286e-06	0.000840707	4.53527	NA	NA	NA	1	1	1	0	3	0.340381	4.64493	-0.79331	-5.28618	-0.759929	-5.30206	NA	NA	0.73357	3.402e-06	0.427597	1.249e-07	0.447297	1.14504e-07	NA	NA	0.892671	0.000173694	0.920993	2.32268e-05	0.905425	1.56965e-05	NA	NA
RBM6	3.3914e-05	0.00157278	4.14545	Testis	6.39538e-06	0.00115113	4.51288	Pancreas	5.75286e-06	0.000863082	4.53527	NA	NA	NA	1	1	1	0	3	0.340381	4.64493	-0.79331	-5.28618	-0.759929	-5.30206	NA	NA	0.73357	3.402e-06	0.427597	1.249e-07	0.447297	1.14504e-07	NA	NA	0.892671	0.000173694	0.920993	2.32268e-05	0.896823	1.72988e-05	NA	NA
RBM6	3.3914e-05	0.00157278	4.14545	Testis	6.39538e-06	0.00115113	4.51288	Pituitary	7.66718e-06	0.00108606	-4.47427	NA	NA	NA	1	1	1	0	3	0.340381	4.64493	-0.79331	-5.28618	0.910495	5.30853	NA	NA	0.73357	3.402e-06	0.427597	1.249e-07	0.362562	1.10514e-07	NA	NA	0.892671	0.000173694	0.920993	2.32268e-05	0.88503	1.58096e-05	NA	NA
RBM6	3.3914e-05	0.00157278	4.14545	Testis	6.39538e-06	0.00115113	4.51288	Prostate	7.66718e-06	0.000976288	-4.47427	NA	NA	NA	1	1	1	0	3	0.340381	4.64493	-0.79331	-5.28618	0.910495	5.30853	NA	NA	0.73357	3.402e-06	0.427597	1.249e-07	0.362562	1.10514e-07	NA	NA	0.892671	0.000173694	0.920993	2.32268e-05	0.870768	1.51914e-05	NA	NA
RBM6	3.3914e-05	0.00157278	4.14545	Testis	6.39538e-06	0.00115113	4.51288	Skin_Not_Sun_Exposed_Suprapubic	7.66718e-06	0.0010739	-4.47427	NA	NA	NA	1	1	1	0	3	0.340381	4.64493	-0.79331	-5.28618	0.910495	5.30853	NA	NA	0.73357	3.402e-06	0.427597	1.249e-07	0.362562	1.10514e-07	NA	NA	0.892671	0.000173694	0.920993	2.32268e-05	0.870403	1.53955e-05	NA	NA
RBM6	3.3914e-05	0.00157278	4.14545	Testis	6.39538e-06	0.00115113	4.51288	Skin_Sun_Exposed_Lower_leg	7.66718e-06	0.000940075	-4.47427	NA	NA	NA	1	1	1	0	3	0.340381	4.64493	-0.79331	-5.28618	0.910495	5.30853	NA	NA	0.73357	3.402e-06	0.427597	1.249e-07	0.362562	1.10514e-07	NA	NA	0.892671	0.000173694	0.920993	2.32268e-05	0.879408	1.49149e-05	NA	NA
RBM6	3.3914e-05	0.00157278	4.14545	Testis	6.39538e-06	0.00115113	4.51288	Small_Intestine_Terminal_Ileum	7.66718e-06	0.000987681	-4.47427	NA	NA	NA	1	1	1	0	3	0.340381	4.64493	-0.79331	-5.28618	0.910495	5.30853	NA	NA	0.73357	3.402e-06	0.427597	1.249e-07	0.362562	1.10514e-07	NA	NA	0.892671	0.000173694	0.920993	2.32268e-05	0.868263	1.6025e-05	NA	NA
RBM6	3.3914e-05	0.00157278	4.14545	Testis	6.39538e-06	0.00115113	4.51288	Spleen	3.98149e-05	0.00355939	4.10855	NA	NA	NA	1	1	1	0	3	0.340381	4.64493	-0.79331	-5.28618	-0.89871	-4.91165	NA	NA	0.73357	3.402e-06	0.427597	1.249e-07	0.368807	9.0315e-07	NA	NA	0.892671	0.000173694	0.920993	2.32268e-05	0.869772	8.84974e-05	NA	NA
RBM6	3.3914e-05	0.00157278	4.14545	Testis	6.39538e-06	0.00115113	4.51288	Stomach	5.75286e-06	0.00085211	4.53527	NA	NA	NA	1	1	1	0	3	0.340381	4.64493	-0.79331	-5.28618	-0.759929	-5.30206	NA	NA	0.73357	3.402e-06	0.427597	1.249e-07	0.447297	1.14504e-07	NA	NA	0.892671	0.000173694	0.920993	2.32268e-05	0.900772	1.6592e-05	NA	NA
RBM6	3.3914e-05	0.00157278	4.14545	Testis	6.39538e-06	0.00115113	4.51288	Testis	5.75286e-06	0.000913992	4.53527	NA	NA	NA	1	1	1	0	3	0.340381	4.64493	-0.79331	-5.28618	-0.759929	-5.30206	NA	NA	0.73357	3.402e-06	0.427597	1.249e-07	0.447297	1.14504e-07	NA	NA	0.892671	0.000173694	0.920993	2.32268e-05	0.909803	1.81079e-05	NA	NA
RBM6	3.3914e-05	0.00157278	4.14545	Testis	6.39538e-06	0.00115113	4.51288	Uterus	7.66718e-06	0.00105011	-4.47427	NA	NA	NA	1	1	1	0	3	0.340381	4.64493	-0.79331	-5.28618	0.910495	5.30853	NA	NA	0.73357	3.402e-06	0.427597	1.249e-07	0.362562	1.10514e-07	NA	NA	0.892671	0.000173694	0.920993	2.32268e-05	0.876205	1.50779e-05	NA	NA
RBM6	3.3914e-05	0.00157278	4.14545	Testis	6.39538e-06	0.00115113	4.51288	Vagina	7.66718e-06	0.00107627	-4.47427	NA	NA	NA	1	1	1	0	3	0.340381	4.64493	-0.79331	-5.28618	0.910495	5.30853	NA	NA	0.73357	3.402e-06	0.427597	1.249e-07	0.362562	1.10514e-07	NA	NA	0.892671	0.000173694	0.920993	2.32268e-05	0.870082	1.5914e-05	NA	NA
RBM6	3.3914e-05	0.00157278	4.14545	Testis	6.39538e-06	0.00115113	4.51288	smultixcan	5.75286e-06	0.00073775	4.53527	NA	NA	NA	1	1	1	0	3	0.340381	4.64493	-0.79331	-5.28618	-0.759929	-5.30206	NA	NA	0.73357	3.402e-06	0.427597	1.249e-07	0.447297	1.14504e-07	NA	NA	0.892671	0.000173694	0.920993	2.32268e-05	0.898595	1.53102e-05	NA	NA
RBM6	3.3914e-05	0.00157278	4.14545	Thyroid	6.39538e-06	0.000908784	4.51288	Artery_Coronary	7.66718e-06	0.000997931	-4.47427	NA	NA	NA	1	1	1	0	3	0.340381	4.64493	-0.79331	-5.28618	0.910495	5.30853	NA	NA	0.73357	3.402e-06	0.427597	1.249e-07	0.362562	1.10514e-07	NA	NA	0.892671	0.000173694	0.899322	2.21039e-05	0.872498	1.57341e-05	NA	NA
RBM6	3.3914e-05	0.00157278	4.14545	Thyroid	6.39538e-06	0.000908784	4.51288	Brain_Anterior_cingulate_cortex_BA24	5.75286e-06	0.000828826	4.53527	NA	NA	NA	1	1	1	0	3	0.340381	4.64493	-0.79331	-5.28618	-0.759929	-5.30206	NA	NA	0.73357	3.402e-06	0.427597	1.249e-07	0.447297	1.14504e-07	NA	NA	0.892671	0.000173694	0.899322	2.21039e-05	0.90612	1.69302e-05	NA	NA
RBM6	3.3914e-05	0.00157278	4.14545	Thyroid	6.39538e-06	0.000908784	4.51288	Brain_Caudate_basal_ganglia	7.66718e-06	0.00108392	-4.47427	NA	NA	NA	1	1	1	0	3	0.340381	4.64493	-0.79331	-5.28618	0.910495	5.30853	NA	NA	0.73357	3.402e-06	0.427597	1.249e-07	0.362562	1.10514e-07	NA	NA	0.892671	0.000173694	0.899322	2.21039e-05	0.873541	1.59584e-05	NA	NA
RBM6	3.3914e-05	0.00157278	4.14545	Thyroid	6.39538e-06	0.000908784	4.51288	Brain_Cerebellar_Hemisphere	7.66718e-06	0.000928492	4.47427	NA	NA	NA	1	1	1	0	3	0.340381	4.64493	-0.79331	-5.28618	-0.910495	-5.30853	NA	NA	0.73357	3.402e-06	0.427597	1.249e-07	0.362562	1.10514e-07	NA	NA	0.892671	0.000173694	0.899322	2.21039e-05	0.867872	1.43718e-05	NA	NA
RBM6	3.3914e-05	0.00157278	4.14545	Thyroid	6.39538e-06	0.000908784	4.51288	Brain_Cerebellum	7.66718e-06	0.000978584	-4.47427	NA	NA	NA	1	1	1	0	3	0.340381	4.64493	-0.79331	-5.28618	0.910495	5.30853	NA	NA	0.73357	3.402e-06	0.427597	1.249e-07	0.362562	1.10514e-07	NA	NA	0.892671	0.000173694	0.899322	2.21039e-05	0.875758	1.46315e-05	NA	NA
RBM6	3.3914e-05	0.00157278	4.14545	Thyroid	6.39538e-06	0.000908784	4.51288	Brain_Frontal_Cortex_BA9	5.75286e-06	0.000856981	4.53527	NA	NA	NA	1	1	1	0	3	0.340381	4.64493	-0.79331	-5.28618	-0.759929	-5.30206	NA	NA	0.73357	3.402e-06	0.427597	1.249e-07	0.447297	1.14504e-07	NA	NA	0.892671	0.000173694	0.899322	2.21039e-05	0.907683	1.60563e-05	NA	NA
RBM6	3.3914e-05	0.00157278	4.14545	Thyroid	6.39538e-06	0.000908784	4.51288	Brain_Putamen_basal_ganglia	7.66718e-06	0.00117786	-4.47427	NA	NA	NA	1	1	1	0	3	0.340381	4.64493	-0.79331	-5.28618	0.910495	5.30853	NA	NA	0.73357	3.402e-06	0.427597	1.249e-07	0.362562	1.10514e-07	NA	NA	0.892671	0.000173694	0.899322	2.21039e-05	0.874136	1.75559e-05	NA	NA
RBM6	3.3914e-05	0.00157278	4.14545	Thyroid	6.39538e-06	0.000908784	4.51288	Colon_Transverse	7.66718e-06	0.000964885	-4.47427	NA	NA	NA	1	1	1	0	3	0.340381	4.64493	-0.79331	-5.28618	0.910495	5.30853	NA	NA	0.73357	3.402e-06	0.427597	1.249e-07	0.362562	1.10514e-07	NA	NA	0.892671	0.000173694	0.899322	2.21039e-05	0.881204	1.58088e-05	NA	NA
RBM6	3.3914e-05	0.00157278	4.14545	Thyroid	6.39538e-06	0.000908784	4.51288	Esophagus_Gastroesophageal_Junction	7.66718e-06	0.00100182	-4.47427	NA	NA	NA	1	1	1	0	3	0.340381	4.64493	-0.79331	-5.28618	0.910495	5.30853	NA	NA	0.73357	3.402e-06	0.427597	1.249e-07	0.362562	1.10514e-07	NA	NA	0.892671	0.000173694	0.899322	2.21039e-05	0.870663	1.41182e-05	NA	NA
RBM6	3.3914e-05	0.00157278	4.14545	Thyroid	6.39538e-06	0.000908784	4.51288	Esophagus_Mucosa	5.75286e-06	0.000808218	-4.53527	NA	NA	NA	1	1	1	0	3	0.340381	4.64493	-0.79331	-5.28618	0.759929	5.30206	NA	NA	0.73357	3.402e-06	0.427597	1.249e-07	0.447297	1.14504e-07	NA	NA	0.892671	0.000173694	0.899322	2.21039e-05	0.900822	1.49638e-05	NA	NA
RBM6	3.3914e-05	0.00157278	4.14545	Thyroid	6.39538e-06	0.000908784	4.51288	Esophagus_Muscularis	7.66718e-06	0.000948259	-4.47427	NA	NA	NA	1	1	1	0	3	0.340381	4.64493	-0.79331	-5.28618	0.910495	5.30853	NA	NA	0.73357	3.402e-06	0.427597	1.249e-07	0.362562	1.10514e-07	NA	NA	0.892671	0.000173694	0.899322	2.21039e-05	0.873662	1.41135e-05	NA	NA
RBM6	3.3914e-05	0.00157278	4.14545	Thyroid	6.39538e-06	0.000908784	4.51288	Heart_Atrial_Appendage	1.57683e-05	0.00188184	4.31767	NA	NA	NA	1	1	1	0	3	0.340381	4.64493	-0.79331	-5.28618	-0.716724	-4.59122	NA	NA	0.73357	3.402e-06	0.427597	1.249e-07	0.473544	4.40667e-06	NA	NA	0.892671	0.000173694	0.899322	2.21039e-05	0.914925	0.000382632	NA	NA
RBM6	3.3914e-05	0.00157278	4.14545	Thyroid	6.39538e-06	0.000908784	4.51288	Kidney_Cortex	7.66718e-06	0.00109181	4.47427	NA	NA	NA	1	1	1	0	3	0.340381	4.64493	-0.79331	-5.28618	-0.910495	-5.30853	NA	NA	0.73357	3.402e-06	0.427597	1.249e-07	0.362562	1.10514e-07	NA	NA	0.892671	0.000173694	0.899322	2.21039e-05	0.878789	1.98753e-05	NA	NA
RBM6	3.3914e-05	0.00157278	4.14545	Thyroid	6.39538e-06	0.000908784	4.51288	Liver	7.66718e-06	0.00104653	-4.47427	NA	NA	NA	1	1	1	0	3	0.340381	4.64493	-0.79331	-5.28618	0.910495	5.30853	NA	NA	0.73357	3.402e-06	0.427597	1.249e-07	0.362562	1.10514e-07	NA	NA	0.892671	0.000173694	0.899322	2.21039e-05	0.873734	1.70694e-05	NA	NA
RBM6	3.3914e-05	0.00157278	4.14545	Thyroid	6.39538e-06	0.000908784	4.51288	Minor_Salivary_Gland	7.66718e-06	0.000887617	-4.47427	NA	NA	NA	1	1	1	0	3	0.340381	4.64493	-0.79331	-5.28618	0.910495	5.30853	NA	NA	0.73357	3.402e-06	0.427597	1.249e-07	0.362562	1.10514e-07	NA	NA	0.892671	0.000173694	0.899322	2.21039e-05	0.866158	1.53661e-05	NA	NA
RBM6	3.3914e-05	0.00157278	4.14545	Thyroid	6.39538e-06	0.000908784	4.51288	Nerve_Tibial	7.66718e-06	0.0010002	-4.47427	NA	NA	NA	1	1	1	0	3	0.340381	4.64493	-0.79331	-5.28618	0.910495	5.30853	NA	NA	0.73357	3.402e-06	0.427597	1.249e-07	0.362562	1.10514e-07	NA	NA	0.892671	0.000173694	0.899322	2.21039e-05	0.877203	1.53213e-05	NA	NA
RBM6	3.3914e-05	0.00157278	4.14545	Thyroid	6.39538e-06	0.000908784	4.51288	Ovary	5.75286e-06	0.000840707	4.53527	NA	NA	NA	1	1	1	0	3	0.340381	4.64493	-0.79331	-5.28618	-0.759929	-5.30206	NA	NA	0.73357	3.402e-06	0.427597	1.249e-07	0.447297	1.14504e-07	NA	NA	0.892671	0.000173694	0.899322	2.21039e-05	0.905425	1.56965e-05	NA	NA
RBM6	3.3914e-05	0.00157278	4.14545	Thyroid	6.39538e-06	0.000908784	4.51288	Pancreas	5.75286e-06	0.000863082	4.53527	NA	NA	NA	1	1	1	0	3	0.340381	4.64493	-0.79331	-5.28618	-0.759929	-5.30206	NA	NA	0.73357	3.402e-06	0.427597	1.249e-07	0.447297	1.14504e-07	NA	NA	0.892671	0.000173694	0.899322	2.21039e-05	0.896823	1.72988e-05	NA	NA
RBM6	3.3914e-05	0.00157278	4.14545	Thyroid	6.39538e-06	0.000908784	4.51288	Pituitary	7.66718e-06	0.00108606	-4.47427	NA	NA	NA	1	1	1	0	3	0.340381	4.64493	-0.79331	-5.28618	0.910495	5.30853	NA	NA	0.73357	3.402e-06	0.427597	1.249e-07	0.362562	1.10514e-07	NA	NA	0.892671	0.000173694	0.899322	2.21039e-05	0.88503	1.58096e-05	NA	NA
RBM6	3.3914e-05	0.00157278	4.14545	Thyroid	6.39538e-06	0.000908784	4.51288	Prostate	7.66718e-06	0.000976288	-4.47427	NA	NA	NA	1	1	1	0	3	0.340381	4.64493	-0.79331	-5.28618	0.910495	5.30853	NA	NA	0.73357	3.402e-06	0.427597	1.249e-07	0.362562	1.10514e-07	NA	NA	0.892671	0.000173694	0.899322	2.21039e-05	0.870768	1.51914e-05	NA	NA
RBM6	3.3914e-05	0.00157278	4.14545	Thyroid	6.39538e-06	0.000908784	4.51288	Skin_Not_Sun_Exposed_Suprapubic	7.66718e-06	0.0010739	-4.47427	NA	NA	NA	1	1	1	0	3	0.340381	4.64493	-0.79331	-5.28618	0.910495	5.30853	NA	NA	0.73357	3.402e-06	0.427597	1.249e-07	0.362562	1.10514e-07	NA	NA	0.892671	0.000173694	0.899322	2.21039e-05	0.870403	1.53955e-05	NA	NA
RBM6	3.3914e-05	0.00157278	4.14545	Thyroid	6.39538e-06	0.000908784	4.51288	Skin_Sun_Exposed_Lower_leg	7.66718e-06	0.000940075	-4.47427	NA	NA	NA	1	1	1	0	3	0.340381	4.64493	-0.79331	-5.28618	0.910495	5.30853	NA	NA	0.73357	3.402e-06	0.427597	1.249e-07	0.362562	1.10514e-07	NA	NA	0.892671	0.000173694	0.899322	2.21039e-05	0.879408	1.49149e-05	NA	NA
RBM6	3.3914e-05	0.00157278	4.14545	Thyroid	6.39538e-06	0.000908784	4.51288	Small_Intestine_Terminal_Ileum	7.66718e-06	0.000987681	-4.47427	NA	NA	NA	1	1	1	0	3	0.340381	4.64493	-0.79331	-5.28618	0.910495	5.30853	NA	NA	0.73357	3.402e-06	0.427597	1.249e-07	0.362562	1.10514e-07	NA	NA	0.892671	0.000173694	0.899322	2.21039e-05	0.868263	1.6025e-05	NA	NA
RBM6	3.3914e-05	0.00157278	4.14545	Thyroid	6.39538e-06	0.000908784	4.51288	Spleen	3.98149e-05	0.00355939	4.10855	NA	NA	NA	1	1	1	0	3	0.340381	4.64493	-0.79331	-5.28618	-0.89871	-4.91165	NA	NA	0.73357	3.402e-06	0.427597	1.249e-07	0.368807	9.0315e-07	NA	NA	0.892671	0.000173694	0.899322	2.21039e-05	0.869772	8.84974e-05	NA	NA
RBM6	3.3914e-05	0.00157278	4.14545	Thyroid	6.39538e-06	0.000908784	4.51288	Stomach	5.75286e-06	0.00085211	4.53527	NA	NA	NA	1	1	1	0	3	0.340381	4.64493	-0.79331	-5.28618	-0.759929	-5.30206	NA	NA	0.73357	3.402e-06	0.427597	1.249e-07	0.447297	1.14504e-07	NA	NA	0.892671	0.000173694	0.899322	2.21039e-05	0.900772	1.6592e-05	NA	NA
RBM6	3.3914e-05	0.00157278	4.14545	Thyroid	6.39538e-06	0.000908784	4.51288	Testis	5.75286e-06	0.000913992	4.53527	NA	NA	NA	1	1	1	0	3	0.340381	4.64493	-0.79331	-5.28618	-0.759929	-5.30206	NA	NA	0.73357	3.402e-06	0.427597	1.249e-07	0.447297	1.14504e-07	NA	NA	0.892671	0.000173694	0.899322	2.21039e-05	0.909803	1.81079e-05	NA	NA
RBM6	3.3914e-05	0.00157278	4.14545	Thyroid	6.39538e-06	0.000908784	4.51288	Uterus	7.66718e-06	0.00105011	-4.47427	NA	NA	NA	1	1	1	0	3	0.340381	4.64493	-0.79331	-5.28618	0.910495	5.30853	NA	NA	0.73357	3.402e-06	0.427597	1.249e-07	0.362562	1.10514e-07	NA	NA	0.892671	0.000173694	0.899322	2.21039e-05	0.876205	1.50779e-05	NA	NA
RBM6	3.3914e-05	0.00157278	4.14545	Thyroid	6.39538e-06	0.000908784	4.51288	Vagina	7.66718e-06	0.00107627	-4.47427	NA	NA	NA	1	1	1	0	3	0.340381	4.64493	-0.79331	-5.28618	0.910495	5.30853	NA	NA	0.73357	3.402e-06	0.427597	1.249e-07	0.362562	1.10514e-07	NA	NA	0.892671	0.000173694	0.899322	2.21039e-05	0.870082	1.5914e-05	NA	NA
RBM6	3.3914e-05	0.00157278	4.14545	Thyroid	6.39538e-06	0.000908784	4.51288	smultixcan	5.75286e-06	0.00073775	4.53527	NA	NA	NA	1	1	1	0	3	0.340381	4.64493	-0.79331	-5.28618	-0.759929	-5.30206	NA	NA	0.73357	3.402e-06	0.427597	1.249e-07	0.447297	1.14504e-07	NA	NA	0.892671	0.000173694	0.899322	2.21039e-05	0.898595	1.53102e-05	NA	NA
RBM6	3.3914e-05	0.00157278	4.14545	Uterus	1.02376e-05	0.001279	4.41209	Artery_Coronary	7.66718e-06	0.000997931	-4.47427	NA	NA	NA	1	1	1	0	3	0.340381	4.64493	-0.941306	-5.24917	0.910495	5.30853	NA	NA	0.73357	3.402e-06	0.346548	1.5279e-07	0.362562	1.10514e-07	NA	NA	0.892671	0.000173694	0.872532	2.66404e-05	0.872498	1.57341e-05	NA	NA
RBM6	3.3914e-05	0.00157278	4.14545	Uterus	1.02376e-05	0.001279	4.41209	Brain_Anterior_cingulate_cortex_BA24	5.75286e-06	0.000828826	4.53527	NA	NA	NA	1	1	1	0	3	0.340381	4.64493	-0.941306	-5.24917	-0.759929	-5.30206	NA	NA	0.73357	3.402e-06	0.346548	1.5279e-07	0.447297	1.14504e-07	NA	NA	0.892671	0.000173694	0.872532	2.66404e-05	0.90612	1.69302e-05	NA	NA
RBM6	3.3914e-05	0.00157278	4.14545	Uterus	1.02376e-05	0.001279	4.41209	Brain_Caudate_basal_ganglia	7.66718e-06	0.00108392	-4.47427	NA	NA	NA	1	1	1	0	3	0.340381	4.64493	-0.941306	-5.24917	0.910495	5.30853	NA	NA	0.73357	3.402e-06	0.346548	1.5279e-07	0.362562	1.10514e-07	NA	NA	0.892671	0.000173694	0.872532	2.66404e-05	0.873541	1.59584e-05	NA	NA
RBM6	3.3914e-05	0.00157278	4.14545	Uterus	1.02376e-05	0.001279	4.41209	Brain_Cerebellar_Hemisphere	7.66718e-06	0.000928492	4.47427	NA	NA	NA	1	1	1	0	3	0.340381	4.64493	-0.941306	-5.24917	-0.910495	-5.30853	NA	NA	0.73357	3.402e-06	0.346548	1.5279e-07	0.362562	1.10514e-07	NA	NA	0.892671	0.000173694	0.872532	2.66404e-05	0.867872	1.43718e-05	NA	NA
RBM6	3.3914e-05	0.00157278	4.14545	Uterus	1.02376e-05	0.001279	4.41209	Brain_Cerebellum	7.66718e-06	0.000978584	-4.47427	NA	NA	NA	1	1	1	0	3	0.340381	4.64493	-0.941306	-5.24917	0.910495	5.30853	NA	NA	0.73357	3.402e-06	0.346548	1.5279e-07	0.362562	1.10514e-07	NA	NA	0.892671	0.000173694	0.872532	2.66404e-05	0.875758	1.46315e-05	NA	NA
RBM6	3.3914e-05	0.00157278	4.14545	Uterus	1.02376e-05	0.001279	4.41209	Brain_Frontal_Cortex_BA9	5.75286e-06	0.000856981	4.53527	NA	NA	NA	1	1	1	0	3	0.340381	4.64493	-0.941306	-5.24917	-0.759929	-5.30206	NA	NA	0.73357	3.402e-06	0.346548	1.5279e-07	0.447297	1.14504e-07	NA	NA	0.892671	0.000173694	0.872532	2.66404e-05	0.907683	1.60563e-05	NA	NA
RBM6	3.3914e-05	0.00157278	4.14545	Uterus	1.02376e-05	0.001279	4.41209	Brain_Putamen_basal_ganglia	7.66718e-06	0.00117786	-4.47427	NA	NA	NA	1	1	1	0	3	0.340381	4.64493	-0.941306	-5.24917	0.910495	5.30853	NA	NA	0.73357	3.402e-06	0.346548	1.5279e-07	0.362562	1.10514e-07	NA	NA	0.892671	0.000173694	0.872532	2.66404e-05	0.874136	1.75559e-05	NA	NA
RBM6	3.3914e-05	0.00157278	4.14545	Uterus	1.02376e-05	0.001279	4.41209	Colon_Transverse	7.66718e-06	0.000964885	-4.47427	NA	NA	NA	1	1	1	0	3	0.340381	4.64493	-0.941306	-5.24917	0.910495	5.30853	NA	NA	0.73357	3.402e-06	0.346548	1.5279e-07	0.362562	1.10514e-07	NA	NA	0.892671	0.000173694	0.872532	2.66404e-05	0.881204	1.58088e-05	NA	NA
RBM6	3.3914e-05	0.00157278	4.14545	Uterus	1.02376e-05	0.001279	4.41209	Esophagus_Gastroesophageal_Junction	7.66718e-06	0.00100182	-4.47427	NA	NA	NA	1	1	1	0	3	0.340381	4.64493	-0.941306	-5.24917	0.910495	5.30853	NA	NA	0.73357	3.402e-06	0.346548	1.5279e-07	0.362562	1.10514e-07	NA	NA	0.892671	0.000173694	0.872532	2.66404e-05	0.870663	1.41182e-05	NA	NA
RBM6	3.3914e-05	0.00157278	4.14545	Uterus	1.02376e-05	0.001279	4.41209	Esophagus_Mucosa	5.75286e-06	0.000808218	-4.53527	NA	NA	NA	1	1	1	0	3	0.340381	4.64493	-0.941306	-5.24917	0.759929	5.30206	NA	NA	0.73357	3.402e-06	0.346548	1.5279e-07	0.447297	1.14504e-07	NA	NA	0.892671	0.000173694	0.872532	2.66404e-05	0.900822	1.49638e-05	NA	NA
RBM6	3.3914e-05	0.00157278	4.14545	Uterus	1.02376e-05	0.001279	4.41209	Esophagus_Muscularis	7.66718e-06	0.000948259	-4.47427	NA	NA	NA	1	1	1	0	3	0.340381	4.64493	-0.941306	-5.24917	0.910495	5.30853	NA	NA	0.73357	3.402e-06	0.346548	1.5279e-07	0.362562	1.10514e-07	NA	NA	0.892671	0.000173694	0.872532	2.66404e-05	0.873662	1.41135e-05	NA	NA
RBM6	3.3914e-05	0.00157278	4.14545	Uterus	1.02376e-05	0.001279	4.41209	Heart_Atrial_Appendage	1.57683e-05	0.00188184	4.31767	NA	NA	NA	1	1	1	0	3	0.340381	4.64493	-0.941306	-5.24917	-0.716724	-4.59122	NA	NA	0.73357	3.402e-06	0.346548	1.5279e-07	0.473544	4.40667e-06	NA	NA	0.892671	0.000173694	0.872532	2.66404e-05	0.914925	0.000382632	NA	NA
RBM6	3.3914e-05	0.00157278	4.14545	Uterus	1.02376e-05	0.001279	4.41209	Kidney_Cortex	7.66718e-06	0.00109181	4.47427	NA	NA	NA	1	1	1	0	3	0.340381	4.64493	-0.941306	-5.24917	-0.910495	-5.30853	NA	NA	0.73357	3.402e-06	0.346548	1.5279e-07	0.362562	1.10514e-07	NA	NA	0.892671	0.000173694	0.872532	2.66404e-05	0.878789	1.98753e-05	NA	NA
RBM6	3.3914e-05	0.00157278	4.14545	Uterus	1.02376e-05	0.001279	4.41209	Liver	7.66718e-06	0.00104653	-4.47427	NA	NA	NA	1	1	1	0	3	0.340381	4.64493	-0.941306	-5.24917	0.910495	5.30853	NA	NA	0.73357	3.402e-06	0.346548	1.5279e-07	0.362562	1.10514e-07	NA	NA	0.892671	0.000173694	0.872532	2.66404e-05	0.873734	1.70694e-05	NA	NA
RBM6	3.3914e-05	0.00157278	4.14545	Uterus	1.02376e-05	0.001279	4.41209	Minor_Salivary_Gland	7.66718e-06	0.000887617	-4.47427	NA	NA	NA	1	1	1	0	3	0.340381	4.64493	-0.941306	-5.24917	0.910495	5.30853	NA	NA	0.73357	3.402e-06	0.346548	1.5279e-07	0.362562	1.10514e-07	NA	NA	0.892671	0.000173694	0.872532	2.66404e-05	0.866158	1.53661e-05	NA	NA
RBM6	3.3914e-05	0.00157278	4.14545	Uterus	1.02376e-05	0.001279	4.41209	Nerve_Tibial	7.66718e-06	0.0010002	-4.47427	NA	NA	NA	1	1	1	0	3	0.340381	4.64493	-0.941306	-5.24917	0.910495	5.30853	NA	NA	0.73357	3.402e-06	0.346548	1.5279e-07	0.362562	1.10514e-07	NA	NA	0.892671	0.000173694	0.872532	2.66404e-05	0.877203	1.53213e-05	NA	NA
RBM6	3.3914e-05	0.00157278	4.14545	Uterus	1.02376e-05	0.001279	4.41209	Ovary	5.75286e-06	0.000840707	4.53527	NA	NA	NA	1	1	1	0	3	0.340381	4.64493	-0.941306	-5.24917	-0.759929	-5.30206	NA	NA	0.73357	3.402e-06	0.346548	1.5279e-07	0.447297	1.14504e-07	NA	NA	0.892671	0.000173694	0.872532	2.66404e-05	0.905425	1.56965e-05	NA	NA
RBM6	3.3914e-05	0.00157278	4.14545	Uterus	1.02376e-05	0.001279	4.41209	Pancreas	5.75286e-06	0.000863082	4.53527	NA	NA	NA	1	1	1	0	3	0.340381	4.64493	-0.941306	-5.24917	-0.759929	-5.30206	NA	NA	0.73357	3.402e-06	0.346548	1.5279e-07	0.447297	1.14504e-07	NA	NA	0.892671	0.000173694	0.872532	2.66404e-05	0.896823	1.72988e-05	NA	NA
RBM6	3.3914e-05	0.00157278	4.14545	Uterus	1.02376e-05	0.001279	4.41209	Pituitary	7.66718e-06	0.00108606	-4.47427	NA	NA	NA	1	1	1	0	3	0.340381	4.64493	-0.941306	-5.24917	0.910495	5.30853	NA	NA	0.73357	3.402e-06	0.346548	1.5279e-07	0.362562	1.10514e-07	NA	NA	0.892671	0.000173694	0.872532	2.66404e-05	0.88503	1.58096e-05	NA	NA
RBM6	3.3914e-05	0.00157278	4.14545	Uterus	1.02376e-05	0.001279	4.41209	Prostate	7.66718e-06	0.000976288	-4.47427	NA	NA	NA	1	1	1	0	3	0.340381	4.64493	-0.941306	-5.24917	0.910495	5.30853	NA	NA	0.73357	3.402e-06	0.346548	1.5279e-07	0.362562	1.10514e-07	NA	NA	0.892671	0.000173694	0.872532	2.66404e-05	0.870768	1.51914e-05	NA	NA
RBM6	3.3914e-05	0.00157278	4.14545	Uterus	1.02376e-05	0.001279	4.41209	Skin_Not_Sun_Exposed_Suprapubic	7.66718e-06	0.0010739	-4.47427	NA	NA	NA	1	1	1	0	3	0.340381	4.64493	-0.941306	-5.24917	0.910495	5.30853	NA	NA	0.73357	3.402e-06	0.346548	1.5279e-07	0.362562	1.10514e-07	NA	NA	0.892671	0.000173694	0.872532	2.66404e-05	0.870403	1.53955e-05	NA	NA
RBM6	3.3914e-05	0.00157278	4.14545	Uterus	1.02376e-05	0.001279	4.41209	Skin_Sun_Exposed_Lower_leg	7.66718e-06	0.000940075	-4.47427	NA	NA	NA	1	1	1	0	3	0.340381	4.64493	-0.941306	-5.24917	0.910495	5.30853	NA	NA	0.73357	3.402e-06	0.346548	1.5279e-07	0.362562	1.10514e-07	NA	NA	0.892671	0.000173694	0.872532	2.66404e-05	0.879408	1.49149e-05	NA	NA
RBM6	3.3914e-05	0.00157278	4.14545	Uterus	1.02376e-05	0.001279	4.41209	Small_Intestine_Terminal_Ileum	7.66718e-06	0.000987681	-4.47427	NA	NA	NA	1	1	1	0	3	0.340381	4.64493	-0.941306	-5.24917	0.910495	5.30853	NA	NA	0.73357	3.402e-06	0.346548	1.5279e-07	0.362562	1.10514e-07	NA	NA	0.892671	0.000173694	0.872532	2.66404e-05	0.868263	1.6025e-05	NA	NA
RBM6	3.3914e-05	0.00157278	4.14545	Uterus	1.02376e-05	0.001279	4.41209	Spleen	3.98149e-05	0.00355939	4.10855	NA	NA	NA	1	1	1	0	3	0.340381	4.64493	-0.941306	-5.24917	-0.89871	-4.91165	NA	NA	0.73357	3.402e-06	0.346548	1.5279e-07	0.368807	9.0315e-07	NA	NA	0.892671	0.000173694	0.872532	2.66404e-05	0.869772	8.84974e-05	NA	NA
RBM6	3.3914e-05	0.00157278	4.14545	Uterus	1.02376e-05	0.001279	4.41209	Stomach	5.75286e-06	0.00085211	4.53527	NA	NA	NA	1	1	1	0	3	0.340381	4.64493	-0.941306	-5.24917	-0.759929	-5.30206	NA	NA	0.73357	3.402e-06	0.346548	1.5279e-07	0.447297	1.14504e-07	NA	NA	0.892671	0.000173694	0.872532	2.66404e-05	0.900772	1.6592e-05	NA	NA
RBM6	3.3914e-05	0.00157278	4.14545	Uterus	1.02376e-05	0.001279	4.41209	Testis	5.75286e-06	0.000913992	4.53527	NA	NA	NA	1	1	1	0	3	0.340381	4.64493	-0.941306	-5.24917	-0.759929	-5.30206	NA	NA	0.73357	3.402e-06	0.346548	1.5279e-07	0.447297	1.14504e-07	NA	NA	0.892671	0.000173694	0.872532	2.66404e-05	0.909803	1.81079e-05	NA	NA
RBM6	3.3914e-05	0.00157278	4.14545	Uterus	1.02376e-05	0.001279	4.41209	Uterus	7.66718e-06	0.00105011	-4.47427	NA	NA	NA	1	1	1	0	3	0.340381	4.64493	-0.941306	-5.24917	0.910495	5.30853	NA	NA	0.73357	3.402e-06	0.346548	1.5279e-07	0.362562	1.10514e-07	NA	NA	0.892671	0.000173694	0.872532	2.66404e-05	0.876205	1.50779e-05	NA	NA
RBM6	3.3914e-05	0.00157278	4.14545	Uterus	1.02376e-05	0.001279	4.41209	Vagina	7.66718e-06	0.00107627	-4.47427	NA	NA	NA	1	1	1	0	3	0.340381	4.64493	-0.941306	-5.24917	0.910495	5.30853	NA	NA	0.73357	3.402e-06	0.346548	1.5279e-07	0.362562	1.10514e-07	NA	NA	0.892671	0.000173694	0.872532	2.66404e-05	0.870082	1.5914e-05	NA	NA
RBM6	3.3914e-05	0.00157278	4.14545	Uterus	1.02376e-05	0.001279	4.41209	smultixcan	5.75286e-06	0.00073775	4.53527	NA	NA	NA	1	1	1	0	3	0.340381	4.64493	-0.941306	-5.24917	-0.759929	-5.30206	NA	NA	0.73357	3.402e-06	0.346548	1.5279e-07	0.447297	1.14504e-07	NA	NA	0.892671	0.000173694	0.872532	2.66404e-05	0.898595	1.53102e-05	NA	NA
RBM6	3.3914e-05	0.00157278	4.14545	Vagina	1.02376e-05	0.00146029	4.41209	Artery_Coronary	7.66718e-06	0.000997931	-4.47427	NA	NA	NA	1	1	1	0	3	0.340381	4.64493	-0.941306	-5.24917	0.910495	5.30853	NA	NA	0.73357	3.402e-06	0.346548	1.5279e-07	0.362562	1.10514e-07	NA	NA	0.892671	0.000173694	0.880472	2.81289e-05	0.872498	1.57341e-05	NA	NA
RBM6	3.3914e-05	0.00157278	4.14545	Vagina	1.02376e-05	0.00146029	4.41209	Brain_Anterior_cingulate_cortex_BA24	5.75286e-06	0.000828826	4.53527	NA	NA	NA	1	1	1	0	3	0.340381	4.64493	-0.941306	-5.24917	-0.759929	-5.30206	NA	NA	0.73357	3.402e-06	0.346548	1.5279e-07	0.447297	1.14504e-07	NA	NA	0.892671	0.000173694	0.880472	2.81289e-05	0.90612	1.69302e-05	NA	NA
RBM6	3.3914e-05	0.00157278	4.14545	Vagina	1.02376e-05	0.00146029	4.41209	Brain_Caudate_basal_ganglia	7.66718e-06	0.00108392	-4.47427	NA	NA	NA	1	1	1	0	3	0.340381	4.64493	-0.941306	-5.24917	0.910495	5.30853	NA	NA	0.73357	3.402e-06	0.346548	1.5279e-07	0.362562	1.10514e-07	NA	NA	0.892671	0.000173694	0.880472	2.81289e-05	0.873541	1.59584e-05	NA	NA
RBM6	3.3914e-05	0.00157278	4.14545	Vagina	1.02376e-05	0.00146029	4.41209	Brain_Cerebellar_Hemisphere	7.66718e-06	0.000928492	4.47427	NA	NA	NA	1	1	1	0	3	0.340381	4.64493	-0.941306	-5.24917	-0.910495	-5.30853	NA	NA	0.73357	3.402e-06	0.346548	1.5279e-07	0.362562	1.10514e-07	NA	NA	0.892671	0.000173694	0.880472	2.81289e-05	0.867872	1.43718e-05	NA	NA
RBM6	3.3914e-05	0.00157278	4.14545	Vagina	1.02376e-05	0.00146029	4.41209	Brain_Cerebellum	7.66718e-06	0.000978584	-4.47427	NA	NA	NA	1	1	1	0	3	0.340381	4.64493	-0.941306	-5.24917	0.910495	5.30853	NA	NA	0.73357	3.402e-06	0.346548	1.5279e-07	0.362562	1.10514e-07	NA	NA	0.892671	0.000173694	0.880472	2.81289e-05	0.875758	1.46315e-05	NA	NA
RBM6	3.3914e-05	0.00157278	4.14545	Vagina	1.02376e-05	0.00146029	4.41209	Brain_Frontal_Cortex_BA9	5.75286e-06	0.000856981	4.53527	NA	NA	NA	1	1	1	0	3	0.340381	4.64493	-0.941306	-5.24917	-0.759929	-5.30206	NA	NA	0.73357	3.402e-06	0.346548	1.5279e-07	0.447297	1.14504e-07	NA	NA	0.892671	0.000173694	0.880472	2.81289e-05	0.907683	1.60563e-05	NA	NA
RBM6	3.3914e-05	0.00157278	4.14545	Vagina	1.02376e-05	0.00146029	4.41209	Brain_Putamen_basal_ganglia	7.66718e-06	0.00117786	-4.47427	NA	NA	NA	1	1	1	0	3	0.340381	4.64493	-0.941306	-5.24917	0.910495	5.30853	NA	NA	0.73357	3.402e-06	0.346548	1.5279e-07	0.362562	1.10514e-07	NA	NA	0.892671	0.000173694	0.880472	2.81289e-05	0.874136	1.75559e-05	NA	NA
RBM6	3.3914e-05	0.00157278	4.14545	Vagina	1.02376e-05	0.00146029	4.41209	Colon_Transverse	7.66718e-06	0.000964885	-4.47427	NA	NA	NA	1	1	1	0	3	0.340381	4.64493	-0.941306	-5.24917	0.910495	5.30853	NA	NA	0.73357	3.402e-06	0.346548	1.5279e-07	0.362562	1.10514e-07	NA	NA	0.892671	0.000173694	0.880472	2.81289e-05	0.881204	1.58088e-05	NA	NA
RBM6	3.3914e-05	0.00157278	4.14545	Vagina	1.02376e-05	0.00146029	4.41209	Esophagus_Gastroesophageal_Junction	7.66718e-06	0.00100182	-4.47427	NA	NA	NA	1	1	1	0	3	0.340381	4.64493	-0.941306	-5.24917	0.910495	5.30853	NA	NA	0.73357	3.402e-06	0.346548	1.5279e-07	0.362562	1.10514e-07	NA	NA	0.892671	0.000173694	0.880472	2.81289e-05	0.870663	1.41182e-05	NA	NA
RBM6	3.3914e-05	0.00157278	4.14545	Vagina	1.02376e-05	0.00146029	4.41209	Esophagus_Mucosa	5.75286e-06	0.000808218	-4.53527	NA	NA	NA	1	1	1	0	3	0.340381	4.64493	-0.941306	-5.24917	0.759929	5.30206	NA	NA	0.73357	3.402e-06	0.346548	1.5279e-07	0.447297	1.14504e-07	NA	NA	0.892671	0.000173694	0.880472	2.81289e-05	0.900822	1.49638e-05	NA	NA
RBM6	3.3914e-05	0.00157278	4.14545	Vagina	1.02376e-05	0.00146029	4.41209	Esophagus_Muscularis	7.66718e-06	0.000948259	-4.47427	NA	NA	NA	1	1	1	0	3	0.340381	4.64493	-0.941306	-5.24917	0.910495	5.30853	NA	NA	0.73357	3.402e-06	0.346548	1.5279e-07	0.362562	1.10514e-07	NA	NA	0.892671	0.000173694	0.880472	2.81289e-05	0.873662	1.41135e-05	NA	NA
RBM6	3.3914e-05	0.00157278	4.14545	Vagina	1.02376e-05	0.00146029	4.41209	Heart_Atrial_Appendage	1.57683e-05	0.00188184	4.31767	NA	NA	NA	1	1	1	0	3	0.340381	4.64493	-0.941306	-5.24917	-0.716724	-4.59122	NA	NA	0.73357	3.402e-06	0.346548	1.5279e-07	0.473544	4.40667e-06	NA	NA	0.892671	0.000173694	0.880472	2.81289e-05	0.914925	0.000382632	NA	NA
RBM6	3.3914e-05	0.00157278	4.14545	Vagina	1.02376e-05	0.00146029	4.41209	Kidney_Cortex	7.66718e-06	0.00109181	4.47427	NA	NA	NA	1	1	1	0	3	0.340381	4.64493	-0.941306	-5.24917	-0.910495	-5.30853	NA	NA	0.73357	3.402e-06	0.346548	1.5279e-07	0.362562	1.10514e-07	NA	NA	0.892671	0.000173694	0.880472	2.81289e-05	0.878789	1.98753e-05	NA	NA
RBM6	3.3914e-05	0.00157278	4.14545	Vagina	1.02376e-05	0.00146029	4.41209	Liver	7.66718e-06	0.00104653	-4.47427	NA	NA	NA	1	1	1	0	3	0.340381	4.64493	-0.941306	-5.24917	0.910495	5.30853	NA	NA	0.73357	3.402e-06	0.346548	1.5279e-07	0.362562	1.10514e-07	NA	NA	0.892671	0.000173694	0.880472	2.81289e-05	0.873734	1.70694e-05	NA	NA
RBM6	3.3914e-05	0.00157278	4.14545	Vagina	1.02376e-05	0.00146029	4.41209	Minor_Salivary_Gland	7.66718e-06	0.000887617	-4.47427	NA	NA	NA	1	1	1	0	3	0.340381	4.64493	-0.941306	-5.24917	0.910495	5.30853	NA	NA	0.73357	3.402e-06	0.346548	1.5279e-07	0.362562	1.10514e-07	NA	NA	0.892671	0.000173694	0.880472	2.81289e-05	0.866158	1.53661e-05	NA	NA
RBM6	3.3914e-05	0.00157278	4.14545	Vagina	1.02376e-05	0.00146029	4.41209	Nerve_Tibial	7.66718e-06	0.0010002	-4.47427	NA	NA	NA	1	1	1	0	3	0.340381	4.64493	-0.941306	-5.24917	0.910495	5.30853	NA	NA	0.73357	3.402e-06	0.346548	1.5279e-07	0.362562	1.10514e-07	NA	NA	0.892671	0.000173694	0.880472	2.81289e-05	0.877203	1.53213e-05	NA	NA
RBM6	3.3914e-05	0.00157278	4.14545	Vagina	1.02376e-05	0.00146029	4.41209	Ovary	5.75286e-06	0.000840707	4.53527	NA	NA	NA	1	1	1	0	3	0.340381	4.64493	-0.941306	-5.24917	-0.759929	-5.30206	NA	NA	0.73357	3.402e-06	0.346548	1.5279e-07	0.447297	1.14504e-07	NA	NA	0.892671	0.000173694	0.880472	2.81289e-05	0.905425	1.56965e-05	NA	NA
RBM6	3.3914e-05	0.00157278	4.14545	Vagina	1.02376e-05	0.00146029	4.41209	Pancreas	5.75286e-06	0.000863082	4.53527	NA	NA	NA	1	1	1	0	3	0.340381	4.64493	-0.941306	-5.24917	-0.759929	-5.30206	NA	NA	0.73357	3.402e-06	0.346548	1.5279e-07	0.447297	1.14504e-07	NA	NA	0.892671	0.000173694	0.880472	2.81289e-05	0.896823	1.72988e-05	NA	NA
RBM6	3.3914e-05	0.00157278	4.14545	Vagina	1.02376e-05	0.00146029	4.41209	Pituitary	7.66718e-06	0.00108606	-4.47427	NA	NA	NA	1	1	1	0	3	0.340381	4.64493	-0.941306	-5.24917	0.910495	5.30853	NA	NA	0.73357	3.402e-06	0.346548	1.5279e-07	0.362562	1.10514e-07	NA	NA	0.892671	0.000173694	0.880472	2.81289e-05	0.88503	1.58096e-05	NA	NA
RBM6	3.3914e-05	0.00157278	4.14545	Vagina	1.02376e-05	0.00146029	4.41209	Prostate	7.66718e-06	0.000976288	-4.47427	NA	NA	NA	1	1	1	0	3	0.340381	4.64493	-0.941306	-5.24917	0.910495	5.30853	NA	NA	0.73357	3.402e-06	0.346548	1.5279e-07	0.362562	1.10514e-07	NA	NA	0.892671	0.000173694	0.880472	2.81289e-05	0.870768	1.51914e-05	NA	NA
RBM6	3.3914e-05	0.00157278	4.14545	Vagina	1.02376e-05	0.00146029	4.41209	Skin_Not_Sun_Exposed_Suprapubic	7.66718e-06	0.0010739	-4.47427	NA	NA	NA	1	1	1	0	3	0.340381	4.64493	-0.941306	-5.24917	0.910495	5.30853	NA	NA	0.73357	3.402e-06	0.346548	1.5279e-07	0.362562	1.10514e-07	NA	NA	0.892671	0.000173694	0.880472	2.81289e-05	0.870403	1.53955e-05	NA	NA
RBM6	3.3914e-05	0.00157278	4.14545	Vagina	1.02376e-05	0.00146029	4.41209	Skin_Sun_Exposed_Lower_leg	7.66718e-06	0.000940075	-4.47427	NA	NA	NA	1	1	1	0	3	0.340381	4.64493	-0.941306	-5.24917	0.910495	5.30853	NA	NA	0.73357	3.402e-06	0.346548	1.5279e-07	0.362562	1.10514e-07	NA	NA	0.892671	0.000173694	0.880472	2.81289e-05	0.879408	1.49149e-05	NA	NA
RBM6	3.3914e-05	0.00157278	4.14545	Vagina	1.02376e-05	0.00146029	4.41209	Small_Intestine_Terminal_Ileum	7.66718e-06	0.000987681	-4.47427	NA	NA	NA	1	1	1	0	3	0.340381	4.64493	-0.941306	-5.24917	0.910495	5.30853	NA	NA	0.73357	3.402e-06	0.346548	1.5279e-07	0.362562	1.10514e-07	NA	NA	0.892671	0.000173694	0.880472	2.81289e-05	0.868263	1.6025e-05	NA	NA
RBM6	3.3914e-05	0.00157278	4.14545	Vagina	1.02376e-05	0.00146029	4.41209	Spleen	3.98149e-05	0.00355939	4.10855	NA	NA	NA	1	1	1	0	3	0.340381	4.64493	-0.941306	-5.24917	-0.89871	-4.91165	NA	NA	0.73357	3.402e-06	0.346548	1.5279e-07	0.368807	9.0315e-07	NA	NA	0.892671	0.000173694	0.880472	2.81289e-05	0.869772	8.84974e-05	NA	NA
RBM6	3.3914e-05	0.00157278	4.14545	Vagina	1.02376e-05	0.00146029	4.41209	Stomach	5.75286e-06	0.00085211	4.53527	NA	NA	NA	1	1	1	0	3	0.340381	4.64493	-0.941306	-5.24917	-0.759929	-5.30206	NA	NA	0.73357	3.402e-06	0.346548	1.5279e-07	0.447297	1.14504e-07	NA	NA	0.892671	0.000173694	0.880472	2.81289e-05	0.900772	1.6592e-05	NA	NA
RBM6	3.3914e-05	0.00157278	4.14545	Vagina	1.02376e-05	0.00146029	4.41209	Testis	5.75286e-06	0.000913992	4.53527	NA	NA	NA	1	1	1	0	3	0.340381	4.64493	-0.941306	-5.24917	-0.759929	-5.30206	NA	NA	0.73357	3.402e-06	0.346548	1.5279e-07	0.447297	1.14504e-07	NA	NA	0.892671	0.000173694	0.880472	2.81289e-05	0.909803	1.81079e-05	NA	NA
RBM6	3.3914e-05	0.00157278	4.14545	Vagina	1.02376e-05	0.00146029	4.41209	Uterus	7.66718e-06	0.00105011	-4.47427	NA	NA	NA	1	1	1	0	3	0.340381	4.64493	-0.941306	-5.24917	0.910495	5.30853	NA	NA	0.73357	3.402e-06	0.346548	1.5279e-07	0.362562	1.10514e-07	NA	NA	0.892671	0.000173694	0.880472	2.81289e-05	0.876205	1.50779e-05	NA	NA
RBM6	3.3914e-05	0.00157278	4.14545	Vagina	1.02376e-05	0.00146029	4.41209	Vagina	7.66718e-06	0.00107627	-4.47427	NA	NA	NA	1	1	1	0	3	0.340381	4.64493	-0.941306	-5.24917	0.910495	5.30853	NA	NA	0.73357	3.402e-06	0.346548	1.5279e-07	0.362562	1.10514e-07	NA	NA	0.892671	0.000173694	0.880472	2.81289e-05	0.870082	1.5914e-05	NA	NA
RBM6	3.3914e-05	0.00157278	4.14545	Vagina	1.02376e-05	0.00146029	4.41209	smultixcan	5.75286e-06	0.00073775	4.53527	NA	NA	NA	1	1	1	0	3	0.340381	4.64493	-0.941306	-5.24917	-0.759929	-5.30206	NA	NA	0.73357	3.402e-06	0.346548	1.5279e-07	0.447297	1.14504e-07	NA	NA	0.892671	0.000173694	0.880472	2.81289e-05	0.898595	1.53102e-05	NA	NA
RBM6	3.3914e-05	0.00157278	4.14545	Whole_Blood	6.39538e-06	0.00109639	4.51288	Artery_Coronary	7.66718e-06	0.000997931	-4.47427	NA	NA	NA	1	1	1	0	3	0.340381	4.64493	-0.79331	-5.28618	0.910495	5.30853	NA	NA	0.73357	3.402e-06	0.427597	1.249e-07	0.362562	1.10514e-07	NA	NA	0.892671	0.000173694	0.901296	2.12871e-05	0.872498	1.57341e-05	NA	NA
RBM6	3.3914e-05	0.00157278	4.14545	Whole_Blood	6.39538e-06	0.00109639	4.51288	Brain_Anterior_cingulate_cortex_BA24	5.75286e-06	0.000828826	4.53527	NA	NA	NA	1	1	1	0	3	0.340381	4.64493	-0.79331	-5.28618	-0.759929	-5.30206	NA	NA	0.73357	3.402e-06	0.427597	1.249e-07	0.447297	1.14504e-07	NA	NA	0.892671	0.000173694	0.901296	2.12871e-05	0.90612	1.69302e-05	NA	NA
RBM6	3.3914e-05	0.00157278	4.14545	Whole_Blood	6.39538e-06	0.00109639	4.51288	Brain_Caudate_basal_ganglia	7.66718e-06	0.00108392	-4.47427	NA	NA	NA	1	1	1	0	3	0.340381	4.64493	-0.79331	-5.28618	0.910495	5.30853	NA	NA	0.73357	3.402e-06	0.427597	1.249e-07	0.362562	1.10514e-07	NA	NA	0.892671	0.000173694	0.901296	2.12871e-05	0.873541	1.59584e-05	NA	NA
RBM6	3.3914e-05	0.00157278	4.14545	Whole_Blood	6.39538e-06	0.00109639	4.51288	Brain_Cerebellar_Hemisphere	7.66718e-06	0.000928492	4.47427	NA	NA	NA	1	1	1	0	3	0.340381	4.64493	-0.79331	-5.28618	-0.910495	-5.30853	NA	NA	0.73357	3.402e-06	0.427597	1.249e-07	0.362562	1.10514e-07	NA	NA	0.892671	0.000173694	0.901296	2.12871e-05	0.867872	1.43718e-05	NA	NA
RBM6	3.3914e-05	0.00157278	4.14545	Whole_Blood	6.39538e-06	0.00109639	4.51288	Brain_Cerebellum	7.66718e-06	0.000978584	-4.47427	NA	NA	NA	1	1	1	0	3	0.340381	4.64493	-0.79331	-5.28618	0.910495	5.30853	NA	NA	0.73357	3.402e-06	0.427597	1.249e-07	0.362562	1.10514e-07	NA	NA	0.892671	0.000173694	0.901296	2.12871e-05	0.875758	1.46315e-05	NA	NA
RBM6	3.3914e-05	0.00157278	4.14545	Whole_Blood	6.39538e-06	0.00109639	4.51288	Brain_Frontal_Cortex_BA9	5.75286e-06	0.000856981	4.53527	NA	NA	NA	1	1	1	0	3	0.340381	4.64493	-0.79331	-5.28618	-0.759929	-5.30206	NA	NA	0.73357	3.402e-06	0.427597	1.249e-07	0.447297	1.14504e-07	NA	NA	0.892671	0.000173694	0.901296	2.12871e-05	0.907683	1.60563e-05	NA	NA
RBM6	3.3914e-05	0.00157278	4.14545	Whole_Blood	6.39538e-06	0.00109639	4.51288	Brain_Putamen_basal_ganglia	7.66718e-06	0.00117786	-4.47427	NA	NA	NA	1	1	1	0	3	0.340381	4.64493	-0.79331	-5.28618	0.910495	5.30853	NA	NA	0.73357	3.402e-06	0.427597	1.249e-07	0.362562	1.10514e-07	NA	NA	0.892671	0.000173694	0.901296	2.12871e-05	0.874136	1.75559e-05	NA	NA
RBM6	3.3914e-05	0.00157278	4.14545	Whole_Blood	6.39538e-06	0.00109639	4.51288	Colon_Transverse	7.66718e-06	0.000964885	-4.47427	NA	NA	NA	1	1	1	0	3	0.340381	4.64493	-0.79331	-5.28618	0.910495	5.30853	NA	NA	0.73357	3.402e-06	0.427597	1.249e-07	0.362562	1.10514e-07	NA	NA	0.892671	0.000173694	0.901296	2.12871e-05	0.881204	1.58088e-05	NA	NA
RBM6	3.3914e-05	0.00157278	4.14545	Whole_Blood	6.39538e-06	0.00109639	4.51288	Esophagus_Gastroesophageal_Junction	7.66718e-06	0.00100182	-4.47427	NA	NA	NA	1	1	1	0	3	0.340381	4.64493	-0.79331	-5.28618	0.910495	5.30853	NA	NA	0.73357	3.402e-06	0.427597	1.249e-07	0.362562	1.10514e-07	NA	NA	0.892671	0.000173694	0.901296	2.12871e-05	0.870663	1.41182e-05	NA	NA
RBM6	3.3914e-05	0.00157278	4.14545	Whole_Blood	6.39538e-06	0.00109639	4.51288	Esophagus_Mucosa	5.75286e-06	0.000808218	-4.53527	NA	NA	NA	1	1	1	0	3	0.340381	4.64493	-0.79331	-5.28618	0.759929	5.30206	NA	NA	0.73357	3.402e-06	0.427597	1.249e-07	0.447297	1.14504e-07	NA	NA	0.892671	0.000173694	0.901296	2.12871e-05	0.900822	1.49638e-05	NA	NA
RBM6	3.3914e-05	0.00157278	4.14545	Whole_Blood	6.39538e-06	0.00109639	4.51288	Esophagus_Muscularis	7.66718e-06	0.000948259	-4.47427	NA	NA	NA	1	1	1	0	3	0.340381	4.64493	-0.79331	-5.28618	0.910495	5.30853	NA	NA	0.73357	3.402e-06	0.427597	1.249e-07	0.362562	1.10514e-07	NA	NA	0.892671	0.000173694	0.901296	2.12871e-05	0.873662	1.41135e-05	NA	NA
RBM6	3.3914e-05	0.00157278	4.14545	Whole_Blood	6.39538e-06	0.00109639	4.51288	Heart_Atrial_Appendage	1.57683e-05	0.00188184	4.31767	NA	NA	NA	1	1	1	0	3	0.340381	4.64493	-0.79331	-5.28618	-0.716724	-4.59122	NA	NA	0.73357	3.402e-06	0.427597	1.249e-07	0.473544	4.40667e-06	NA	NA	0.892671	0.000173694	0.901296	2.12871e-05	0.914925	0.000382632	NA	NA
RBM6	3.3914e-05	0.00157278	4.14545	Whole_Blood	6.39538e-06	0.00109639	4.51288	Kidney_Cortex	7.66718e-06	0.00109181	4.47427	NA	NA	NA	1	1	1	0	3	0.340381	4.64493	-0.79331	-5.28618	-0.910495	-5.30853	NA	NA	0.73357	3.402e-06	0.427597	1.249e-07	0.362562	1.10514e-07	NA	NA	0.892671	0.000173694	0.901296	2.12871e-05	0.878789	1.98753e-05	NA	NA
RBM6	3.3914e-05	0.00157278	4.14545	Whole_Blood	6.39538e-06	0.00109639	4.51288	Liver	7.66718e-06	0.00104653	-4.47427	NA	NA	NA	1	1	1	0	3	0.340381	4.64493	-0.79331	-5.28618	0.910495	5.30853	NA	NA	0.73357	3.402e-06	0.427597	1.249e-07	0.362562	1.10514e-07	NA	NA	0.892671	0.000173694	0.901296	2.12871e-05	0.873734	1.70694e-05	NA	NA
RBM6	3.3914e-05	0.00157278	4.14545	Whole_Blood	6.39538e-06	0.00109639	4.51288	Minor_Salivary_Gland	7.66718e-06	0.000887617	-4.47427	NA	NA	NA	1	1	1	0	3	0.340381	4.64493	-0.79331	-5.28618	0.910495	5.30853	NA	NA	0.73357	3.402e-06	0.427597	1.249e-07	0.362562	1.10514e-07	NA	NA	0.892671	0.000173694	0.901296	2.12871e-05	0.866158	1.53661e-05	NA	NA
RBM6	3.3914e-05	0.00157278	4.14545	Whole_Blood	6.39538e-06	0.00109639	4.51288	Nerve_Tibial	7.66718e-06	0.0010002	-4.47427	NA	NA	NA	1	1	1	0	3	0.340381	4.64493	-0.79331	-5.28618	0.910495	5.30853	NA	NA	0.73357	3.402e-06	0.427597	1.249e-07	0.362562	1.10514e-07	NA	NA	0.892671	0.000173694	0.901296	2.12871e-05	0.877203	1.53213e-05	NA	NA
RBM6	3.3914e-05	0.00157278	4.14545	Whole_Blood	6.39538e-06	0.00109639	4.51288	Ovary	5.75286e-06	0.000840707	4.53527	NA	NA	NA	1	1	1	0	3	0.340381	4.64493	-0.79331	-5.28618	-0.759929	-5.30206	NA	NA	0.73357	3.402e-06	0.427597	1.249e-07	0.447297	1.14504e-07	NA	NA	0.892671	0.000173694	0.901296	2.12871e-05	0.905425	1.56965e-05	NA	NA
RBM6	3.3914e-05	0.00157278	4.14545	Whole_Blood	6.39538e-06	0.00109639	4.51288	Pancreas	5.75286e-06	0.000863082	4.53527	NA	NA	NA	1	1	1	0	3	0.340381	4.64493	-0.79331	-5.28618	-0.759929	-5.30206	NA	NA	0.73357	3.402e-06	0.427597	1.249e-07	0.447297	1.14504e-07	NA	NA	0.892671	0.000173694	0.901296	2.12871e-05	0.896823	1.72988e-05	NA	NA
RBM6	3.3914e-05	0.00157278	4.14545	Whole_Blood	6.39538e-06	0.00109639	4.51288	Pituitary	7.66718e-06	0.00108606	-4.47427	NA	NA	NA	1	1	1	0	3	0.340381	4.64493	-0.79331	-5.28618	0.910495	5.30853	NA	NA	0.73357	3.402e-06	0.427597	1.249e-07	0.362562	1.10514e-07	NA	NA	0.892671	0.000173694	0.901296	2.12871e-05	0.88503	1.58096e-05	NA	NA
RBM6	3.3914e-05	0.00157278	4.14545	Whole_Blood	6.39538e-06	0.00109639	4.51288	Prostate	7.66718e-06	0.000976288	-4.47427	NA	NA	NA	1	1	1	0	3	0.340381	4.64493	-0.79331	-5.28618	0.910495	5.30853	NA	NA	0.73357	3.402e-06	0.427597	1.249e-07	0.362562	1.10514e-07	NA	NA	0.892671	0.000173694	0.901296	2.12871e-05	0.870768	1.51914e-05	NA	NA
RBM6	3.3914e-05	0.00157278	4.14545	Whole_Blood	6.39538e-06	0.00109639	4.51288	Skin_Not_Sun_Exposed_Suprapubic	7.66718e-06	0.0010739	-4.47427	NA	NA	NA	1	1	1	0	3	0.340381	4.64493	-0.79331	-5.28618	0.910495	5.30853	NA	NA	0.73357	3.402e-06	0.427597	1.249e-07	0.362562	1.10514e-07	NA	NA	0.892671	0.000173694	0.901296	2.12871e-05	0.870403	1.53955e-05	NA	NA
RBM6	3.3914e-05	0.00157278	4.14545	Whole_Blood	6.39538e-06	0.00109639	4.51288	Skin_Sun_Exposed_Lower_leg	7.66718e-06	0.000940075	-4.47427	NA	NA	NA	1	1	1	0	3	0.340381	4.64493	-0.79331	-5.28618	0.910495	5.30853	NA	NA	0.73357	3.402e-06	0.427597	1.249e-07	0.362562	1.10514e-07	NA	NA	0.892671	0.000173694	0.901296	2.12871e-05	0.879408	1.49149e-05	NA	NA
RBM6	3.3914e-05	0.00157278	4.14545	Whole_Blood	6.39538e-06	0.00109639	4.51288	Small_Intestine_Terminal_Ileum	7.66718e-06	0.000987681	-4.47427	NA	NA	NA	1	1	1	0	3	0.340381	4.64493	-0.79331	-5.28618	0.910495	5.30853	NA	NA	0.73357	3.402e-06	0.427597	1.249e-07	0.362562	1.10514e-07	NA	NA	0.892671	0.000173694	0.901296	2.12871e-05	0.868263	1.6025e-05	NA	NA
RBM6	3.3914e-05	0.00157278	4.14545	Whole_Blood	6.39538e-06	0.00109639	4.51288	Spleen	3.98149e-05	0.00355939	4.10855	NA	NA	NA	1	1	1	0	3	0.340381	4.64493	-0.79331	-5.28618	-0.89871	-4.91165	NA	NA	0.73357	3.402e-06	0.427597	1.249e-07	0.368807	9.0315e-07	NA	NA	0.892671	0.000173694	0.901296	2.12871e-05	0.869772	8.84974e-05	NA	NA
RBM6	3.3914e-05	0.00157278	4.14545	Whole_Blood	6.39538e-06	0.00109639	4.51288	Stomach	5.75286e-06	0.00085211	4.53527	NA	NA	NA	1	1	1	0	3	0.340381	4.64493	-0.79331	-5.28618	-0.759929	-5.30206	NA	NA	0.73357	3.402e-06	0.427597	1.249e-07	0.447297	1.14504e-07	NA	NA	0.892671	0.000173694	0.901296	2.12871e-05	0.900772	1.6592e-05	NA	NA
RBM6	3.3914e-05	0.00157278	4.14545	Whole_Blood	6.39538e-06	0.00109639	4.51288	Testis	5.75286e-06	0.000913992	4.53527	NA	NA	NA	1	1	1	0	3	0.340381	4.64493	-0.79331	-5.28618	-0.759929	-5.30206	NA	NA	0.73357	3.402e-06	0.427597	1.249e-07	0.447297	1.14504e-07	NA	NA	0.892671	0.000173694	0.901296	2.12871e-05	0.909803	1.81079e-05	NA	NA
RBM6	3.3914e-05	0.00157278	4.14545	Whole_Blood	6.39538e-06	0.00109639	4.51288	Uterus	7.66718e-06	0.00105011	-4.47427	NA	NA	NA	1	1	1	0	3	0.340381	4.64493	-0.79331	-5.28618	0.910495	5.30853	NA	NA	0.73357	3.402e-06	0.427597	1.249e-07	0.362562	1.10514e-07	NA	NA	0.892671	0.000173694	0.901296	2.12871e-05	0.876205	1.50779e-05	NA	NA
RBM6	3.3914e-05	0.00157278	4.14545	Whole_Blood	6.39538e-06	0.00109639	4.51288	Vagina	7.66718e-06	0.00107627	-4.47427	NA	NA	NA	1	1	1	0	3	0.340381	4.64493	-0.79331	-5.28618	0.910495	5.30853	NA	NA	0.73357	3.402e-06	0.427597	1.249e-07	0.362562	1.10514e-07	NA	NA	0.892671	0.000173694	0.901296	2.12871e-05	0.870082	1.5914e-05	NA	NA
RBM6	3.3914e-05	0.00157278	4.14545	Whole_Blood	6.39538e-06	0.00109639	4.51288	smultixcan	5.75286e-06	0.00073775	4.53527	NA	NA	NA	1	1	1	0	3	0.340381	4.64493	-0.79331	-5.28618	-0.759929	-5.30206	NA	NA	0.73357	3.402e-06	0.427597	1.249e-07	0.447297	1.14504e-07	NA	NA	0.892671	0.000173694	0.901296	2.12871e-05	0.898595	1.53102e-05	NA	NA
RBM6	3.3914e-05	0.00157278	4.14545	smultixcan	8.41095e-06	0.000534652	4.45284	Artery_Coronary	7.66718e-06	0.000997931	-4.47427	NA	NA	NA	1	1	1	0	3	0.340381	4.64493	-0.874067	-5.26205	0.910495	5.30853	NA	NA	0.73357	3.402e-06	0.381609	1.39181e-07	0.362562	1.10514e-07	NA	NA	0.892671	0.000173694	0.827276	1.08866e-05	0.872498	1.57341e-05	NA	NA
RBM6	3.3914e-05	0.00157278	4.14545	smultixcan	8.41095e-06	0.000534652	4.45284	Brain_Anterior_cingulate_cortex_BA24	5.75286e-06	0.000828826	4.53527	NA	NA	NA	1	1	1	0	3	0.340381	4.64493	-0.874067	-5.26205	-0.759929	-5.30206	NA	NA	0.73357	3.402e-06	0.381609	1.39181e-07	0.447297	1.14504e-07	NA	NA	0.892671	0.000173694	0.827276	1.08866e-05	0.90612	1.69302e-05	NA	NA
RBM6	3.3914e-05	0.00157278	4.14545	smultixcan	8.41095e-06	0.000534652	4.45284	Brain_Caudate_basal_ganglia	7.66718e-06	0.00108392	-4.47427	NA	NA	NA	1	1	1	0	3	0.340381	4.64493	-0.874067	-5.26205	0.910495	5.30853	NA	NA	0.73357	3.402e-06	0.381609	1.39181e-07	0.362562	1.10514e-07	NA	NA	0.892671	0.000173694	0.827276	1.08866e-05	0.873541	1.59584e-05	NA	NA
RBM6	3.3914e-05	0.00157278	4.14545	smultixcan	8.41095e-06	0.000534652	4.45284	Brain_Cerebellar_Hemisphere	7.66718e-06	0.000928492	4.47427	NA	NA	NA	1	1	1	0	3	0.340381	4.64493	-0.874067	-5.26205	-0.910495	-5.30853	NA	NA	0.73357	3.402e-06	0.381609	1.39181e-07	0.362562	1.10514e-07	NA	NA	0.892671	0.000173694	0.827276	1.08866e-05	0.867872	1.43718e-05	NA	NA
RBM6	3.3914e-05	0.00157278	4.14545	smultixcan	8.41095e-06	0.000534652	4.45284	Brain_Cerebellum	7.66718e-06	0.000978584	-4.47427	NA	NA	NA	1	1	1	0	3	0.340381	4.64493	-0.874067	-5.26205	0.910495	5.30853	NA	NA	0.73357	3.402e-06	0.381609	1.39181e-07	0.362562	1.10514e-07	NA	NA	0.892671	0.000173694	0.827276	1.08866e-05	0.875758	1.46315e-05	NA	NA
RBM6	3.3914e-05	0.00157278	4.14545	smultixcan	8.41095e-06	0.000534652	4.45284	Brain_Frontal_Cortex_BA9	5.75286e-06	0.000856981	4.53527	NA	NA	NA	1	1	1	0	3	0.340381	4.64493	-0.874067	-5.26205	-0.759929	-5.30206	NA	NA	0.73357	3.402e-06	0.381609	1.39181e-07	0.447297	1.14504e-07	NA	NA	0.892671	0.000173694	0.827276	1.08866e-05	0.907683	1.60563e-05	NA	NA
RBM6	3.3914e-05	0.00157278	4.14545	smultixcan	8.41095e-06	0.000534652	4.45284	Brain_Putamen_basal_ganglia	7.66718e-06	0.00117786	-4.47427	NA	NA	NA	1	1	1	0	3	0.340381	4.64493	-0.874067	-5.26205	0.910495	5.30853	NA	NA	0.73357	3.402e-06	0.381609	1.39181e-07	0.362562	1.10514e-07	NA	NA	0.892671	0.000173694	0.827276	1.08866e-05	0.874136	1.75559e-05	NA	NA
RBM6	3.3914e-05	0.00157278	4.14545	smultixcan	8.41095e-06	0.000534652	4.45284	Colon_Transverse	7.66718e-06	0.000964885	-4.47427	NA	NA	NA	1	1	1	0	3	0.340381	4.64493	-0.874067	-5.26205	0.910495	5.30853	NA	NA	0.73357	3.402e-06	0.381609	1.39181e-07	0.362562	1.10514e-07	NA	NA	0.892671	0.000173694	0.827276	1.08866e-05	0.881204	1.58088e-05	NA	NA
RBM6	3.3914e-05	0.00157278	4.14545	smultixcan	8.41095e-06	0.000534652	4.45284	Esophagus_Gastroesophageal_Junction	7.66718e-06	0.00100182	-4.47427	NA	NA	NA	1	1	1	0	3	0.340381	4.64493	-0.874067	-5.26205	0.910495	5.30853	NA	NA	0.73357	3.402e-06	0.381609	1.39181e-07	0.362562	1.10514e-07	NA	NA	0.892671	0.000173694	0.827276	1.08866e-05	0.870663	1.41182e-05	NA	NA
RBM6	3.3914e-05	0.00157278	4.14545	smultixcan	8.41095e-06	0.000534652	4.45284	Esophagus_Mucosa	5.75286e-06	0.000808218	-4.53527	NA	NA	NA	1	1	1	0	3	0.340381	4.64493	-0.874067	-5.26205	0.759929	5.30206	NA	NA	0.73357	3.402e-06	0.381609	1.39181e-07	0.447297	1.14504e-07	NA	NA	0.892671	0.000173694	0.827276	1.08866e-05	0.900822	1.49638e-05	NA	NA
RBM6	3.3914e-05	0.00157278	4.14545	smultixcan	8.41095e-06	0.000534652	4.45284	Esophagus_Muscularis	7.66718e-06	0.000948259	-4.47427	NA	NA	NA	1	1	1	0	3	0.340381	4.64493	-0.874067	-5.26205	0.910495	5.30853	NA	NA	0.73357	3.402e-06	0.381609	1.39181e-07	0.362562	1.10514e-07	NA	NA	0.892671	0.000173694	0.827276	1.08866e-05	0.873662	1.41135e-05	NA	NA
RBM6	3.3914e-05	0.00157278	4.14545	smultixcan	8.41095e-06	0.000534652	4.45284	Heart_Atrial_Appendage	1.57683e-05	0.00188184	4.31767	NA	NA	NA	1	1	1	0	3	0.340381	4.64493	-0.874067	-5.26205	-0.716724	-4.59122	NA	NA	0.73357	3.402e-06	0.381609	1.39181e-07	0.473544	4.40667e-06	NA	NA	0.892671	0.000173694	0.827276	1.08866e-05	0.914925	0.000382632	NA	NA
RBM6	3.3914e-05	0.00157278	4.14545	smultixcan	8.41095e-06	0.000534652	4.45284	Kidney_Cortex	7.66718e-06	0.00109181	4.47427	NA	NA	NA	1	1	1	0	3	0.340381	4.64493	-0.874067	-5.26205	-0.910495	-5.30853	NA	NA	0.73357	3.402e-06	0.381609	1.39181e-07	0.362562	1.10514e-07	NA	NA	0.892671	0.000173694	0.827276	1.08866e-05	0.878789	1.98753e-05	NA	NA
RBM6	3.3914e-05	0.00157278	4.14545	smultixcan	8.41095e-06	0.000534652	4.45284	Liver	7.66718e-06	0.00104653	-4.47427	NA	NA	NA	1	1	1	0	3	0.340381	4.64493	-0.874067	-5.26205	0.910495	5.30853	NA	NA	0.73357	3.402e-06	0.381609	1.39181e-07	0.362562	1.10514e-07	NA	NA	0.892671	0.000173694	0.827276	1.08866e-05	0.873734	1.70694e-05	NA	NA
RBM6	3.3914e-05	0.00157278	4.14545	smultixcan	8.41095e-06	0.000534652	4.45284	Minor_Salivary_Gland	7.66718e-06	0.000887617	-4.47427	NA	NA	NA	1	1	1	0	3	0.340381	4.64493	-0.874067	-5.26205	0.910495	5.30853	NA	NA	0.73357	3.402e-06	0.381609	1.39181e-07	0.362562	1.10514e-07	NA	NA	0.892671	0.000173694	0.827276	1.08866e-05	0.866158	1.53661e-05	NA	NA
RBM6	3.3914e-05	0.00157278	4.14545	smultixcan	8.41095e-06	0.000534652	4.45284	Nerve_Tibial	7.66718e-06	0.0010002	-4.47427	NA	NA	NA	1	1	1	0	3	0.340381	4.64493	-0.874067	-5.26205	0.910495	5.30853	NA	NA	0.73357	3.402e-06	0.381609	1.39181e-07	0.362562	1.10514e-07	NA	NA	0.892671	0.000173694	0.827276	1.08866e-05	0.877203	1.53213e-05	NA	NA
RBM6	3.3914e-05	0.00157278	4.14545	smultixcan	8.41095e-06	0.000534652	4.45284	Ovary	5.75286e-06	0.000840707	4.53527	NA	NA	NA	1	1	1	0	3	0.340381	4.64493	-0.874067	-5.26205	-0.759929	-5.30206	NA	NA	0.73357	3.402e-06	0.381609	1.39181e-07	0.447297	1.14504e-07	NA	NA	0.892671	0.000173694	0.827276	1.08866e-05	0.905425	1.56965e-05	NA	NA
RBM6	3.3914e-05	0.00157278	4.14545	smultixcan	8.41095e-06	0.000534652	4.45284	Pancreas	5.75286e-06	0.000863082	4.53527	NA	NA	NA	1	1	1	0	3	0.340381	4.64493	-0.874067	-5.26205	-0.759929	-5.30206	NA	NA	0.73357	3.402e-06	0.381609	1.39181e-07	0.447297	1.14504e-07	NA	NA	0.892671	0.000173694	0.827276	1.08866e-05	0.896823	1.72988e-05	NA	NA
RBM6	3.3914e-05	0.00157278	4.14545	smultixcan	8.41095e-06	0.000534652	4.45284	Pituitary	7.66718e-06	0.00108606	-4.47427	NA	NA	NA	1	1	1	0	3	0.340381	4.64493	-0.874067	-5.26205	0.910495	5.30853	NA	NA	0.73357	3.402e-06	0.381609	1.39181e-07	0.362562	1.10514e-07	NA	NA	0.892671	0.000173694	0.827276	1.08866e-05	0.88503	1.58096e-05	NA	NA
RBM6	3.3914e-05	0.00157278	4.14545	smultixcan	8.41095e-06	0.000534652	4.45284	Prostate	7.66718e-06	0.000976288	-4.47427	NA	NA	NA	1	1	1	0	3	0.340381	4.64493	-0.874067	-5.26205	0.910495	5.30853	NA	NA	0.73357	3.402e-06	0.381609	1.39181e-07	0.362562	1.10514e-07	NA	NA	0.892671	0.000173694	0.827276	1.08866e-05	0.870768	1.51914e-05	NA	NA
RBM6	3.3914e-05	0.00157278	4.14545	smultixcan	8.41095e-06	0.000534652	4.45284	Skin_Not_Sun_Exposed_Suprapubic	7.66718e-06	0.0010739	-4.47427	NA	NA	NA	1	1	1	0	3	0.340381	4.64493	-0.874067	-5.26205	0.910495	5.30853	NA	NA	0.73357	3.402e-06	0.381609	1.39181e-07	0.362562	1.10514e-07	NA	NA	0.892671	0.000173694	0.827276	1.08866e-05	0.870403	1.53955e-05	NA	NA
RBM6	3.3914e-05	0.00157278	4.14545	smultixcan	8.41095e-06	0.000534652	4.45284	Skin_Sun_Exposed_Lower_leg	7.66718e-06	0.000940075	-4.47427	NA	NA	NA	1	1	1	0	3	0.340381	4.64493	-0.874067	-5.26205	0.910495	5.30853	NA	NA	0.73357	3.402e-06	0.381609	1.39181e-07	0.362562	1.10514e-07	NA	NA	0.892671	0.000173694	0.827276	1.08866e-05	0.879408	1.49149e-05	NA	NA
RBM6	3.3914e-05	0.00157278	4.14545	smultixcan	8.41095e-06	0.000534652	4.45284	Small_Intestine_Terminal_Ileum	7.66718e-06	0.000987681	-4.47427	NA	NA	NA	1	1	1	0	3	0.340381	4.64493	-0.874067	-5.26205	0.910495	5.30853	NA	NA	0.73357	3.402e-06	0.381609	1.39181e-07	0.362562	1.10514e-07	NA	NA	0.892671	0.000173694	0.827276	1.08866e-05	0.868263	1.6025e-05	NA	NA
RBM6	3.3914e-05	0.00157278	4.14545	smultixcan	8.41095e-06	0.000534652	4.45284	Spleen	3.98149e-05	0.00355939	4.10855	NA	NA	NA	1	1	1	0	3	0.340381	4.64493	-0.874067	-5.26205	-0.89871	-4.91165	NA	NA	0.73357	3.402e-06	0.381609	1.39181e-07	0.368807	9.0315e-07	NA	NA	0.892671	0.000173694	0.827276	1.08866e-05	0.869772	8.84974e-05	NA	NA
RBM6	3.3914e-05	0.00157278	4.14545	smultixcan	8.41095e-06	0.000534652	4.45284	Stomach	5.75286e-06	0.00085211	4.53527	NA	NA	NA	1	1	1	0	3	0.340381	4.64493	-0.874067	-5.26205	-0.759929	-5.30206	NA	NA	0.73357	3.402e-06	0.381609	1.39181e-07	0.447297	1.14504e-07	NA	NA	0.892671	0.000173694	0.827276	1.08866e-05	0.900772	1.6592e-05	NA	NA
RBM6	3.3914e-05	0.00157278	4.14545	smultixcan	8.41095e-06	0.000534652	4.45284	Testis	5.75286e-06	0.000913992	4.53527	NA	NA	NA	1	1	1	0	3	0.340381	4.64493	-0.874067	-5.26205	-0.759929	-5.30206	NA	NA	0.73357	3.402e-06	0.381609	1.39181e-07	0.447297	1.14504e-07	NA	NA	0.892671	0.000173694	0.827276	1.08866e-05	0.909803	1.81079e-05	NA	NA
RBM6	3.3914e-05	0.00157278	4.14545	smultixcan	8.41095e-06	0.000534652	4.45284	Uterus	7.66718e-06	0.00105011	-4.47427	NA	NA	NA	1	1	1	0	3	0.340381	4.64493	-0.874067	-5.26205	0.910495	5.30853	NA	NA	0.73357	3.402e-06	0.381609	1.39181e-07	0.362562	1.10514e-07	NA	NA	0.892671	0.000173694	0.827276	1.08866e-05	0.876205	1.50779e-05	NA	NA
RBM6	3.3914e-05	0.00157278	4.14545	smultixcan	8.41095e-06	0.000534652	4.45284	Vagina	7.66718e-06	0.00107627	-4.47427	NA	NA	NA	1	1	1	0	3	0.340381	4.64493	-0.874067	-5.26205	0.910495	5.30853	NA	NA	0.73357	3.402e-06	0.381609	1.39181e-07	0.362562	1.10514e-07	NA	NA	0.892671	0.000173694	0.827276	1.08866e-05	0.870082	1.5914e-05	NA	NA
RBM6	3.3914e-05	0.00157278	4.14545	smultixcan	8.41095e-06	0.000534652	4.45284	smultixcan	5.75286e-06	0.00073775	4.53527	NA	NA	NA	1	1	1	0	3	0.340381	4.64493	-0.874067	-5.26205	-0.759929	-5.30206	NA	NA	0.73357	3.402e-06	0.381609	1.39181e-07	0.447297	1.14504e-07	NA	NA	0.892671	0.000173694	0.827276	1.08866e-05	0.898595	1.53102e-05	NA	NA
FBRSL1	3.5194e-05	0.00162784	-4.13696	Lung	6.60229e-05	0.0051773	3.99018	Brain_Cerebellar_Hemisphere	0.000144696	0.00871317	-3.8	NA	NA	NA	1	1	1	0	3	5.70559	2.21822	2.22213	-3.29553	-5.85119	1.46508	NA	NA	1.1594e-08	0.02654	0.0262747	0.00098236	4.88071e-09	0.142898	NA	NA	4.59046e-06	0.136884	0.531005	0.0272495	5.69163e-06	0.494895	NA	NA
FBRSL1	3.5194e-05	0.00162784	-4.13696	Lung	6.60229e-05	0.0051773	3.99018	Brain_Cerebellum	0.000144696	0.00915639	-3.8	NA	NA	NA	1	1	1	0	3	5.70559	2.21822	2.22213	-3.29553	-5.85119	1.46508	NA	NA	1.1594e-08	0.02654	0.0262747	0.00098236	4.88071e-09	0.142898	NA	NA	4.59046e-06	0.136884	0.531005	0.0272495	6.58489e-06	0.489597	NA	NA
FBRSL1	3.5194e-05	0.00162784	-4.13696	Lung	6.60229e-05	0.0051773	3.99018	Cells_EBV-transformed_lymphocytes	0.000144696	0.0076659	-3.8	NA	NA	NA	1	1	1	0	3	5.70559	2.21822	2.22213	-3.29553	-5.85119	1.46508	NA	NA	1.1594e-08	0.02654	0.0262747	0.00098236	4.88071e-09	0.142898	NA	NA	4.59046e-06	0.136884	0.531005	0.0272495	6.22333e-06	0.478228	NA	NA
FBRSL1	3.5194e-05	0.00162784	-4.13696	Lung	6.60229e-05	0.0051773	3.99018	Colon_Transverse	6.03556e-06	0.000813167	-4.52514	NA	NA	NA	1	1	1	0	3	5.70559	2.21822	2.22213	-3.29553	-3.36005	3.44159	NA	NA	1.1594e-08	0.02654	0.0262747	0.00098236	0.00077929	0.000578312	NA	NA	4.59046e-06	0.136884	0.531005	0.0272495	0.0966119	0.0177327	NA	NA
FBRSL1	3.5194e-05	0.00162784	-4.13696	Lung	6.60229e-05	0.0051773	3.99018	Esophagus_Mucosa	0.000144696	0.00922304	-3.8	NA	NA	NA	1	1	1	0	3	5.70559	2.21822	2.22213	-3.29553	-5.85119	1.46508	NA	NA	1.1594e-08	0.02654	0.0262747	0.00098236	4.88071e-09	0.142898	NA	NA	4.59046e-06	0.136884	0.531005	0.0272495	4.51038e-06	0.48415	NA	NA
FBRSL1	3.5194e-05	0.00162784	-4.13696	Lung	6.60229e-05	0.0051773	3.99018	Lung	0.000135104	0.0077309	-3.81696	NA	NA	NA	1	1	1	0	3	5.70559	2.21822	2.22213	-3.29553	-3.2528	2.71933	NA	NA	1.1594e-08	0.02654	0.0262747	0.00098236	0.00114276	0.00654152	NA	NA	4.59046e-06	0.136884	0.531005	0.0272495	0.114559	0.0917165	NA	NA
FBRSL1	3.5194e-05	0.00162784	-4.13696	Lung	6.60229e-05	0.0051773	3.99018	Pancreas	0.000144696	0.00929179	-3.8	NA	NA	NA	1	1	1	0	3	5.70559	2.21822	2.22213	-3.29553	-5.85119	1.46508	NA	NA	1.1594e-08	0.02654	0.0262747	0.00098236	4.88071e-09	0.142898	NA	NA	4.59046e-06	0.136884	0.531005	0.0272495	8.44502e-06	0.498121	NA	NA
FBRSL1	3.5194e-05	0.00162784	-4.13696	Lung	6.60229e-05	0.0051773	3.99018	Prostate	0.000144696	0.00872746	-3.8	NA	NA	NA	1	1	1	0	3	5.70559	2.21822	2.22213	-3.29553	-5.85119	1.46508	NA	NA	1.1594e-08	0.02654	0.0262747	0.00098236	4.88071e-09	0.142898	NA	NA	4.59046e-06	0.136884	0.531005	0.0272495	6.19474e-06	0.496765	NA	NA
FBRSL1	3.5194e-05	0.00162784	-4.13696	Lung	6.60229e-05	0.0051773	3.99018	Thyroid	0.000144696	0.00885789	-3.8	NA	NA	NA	1	1	1	0	3	5.70559	2.21822	2.22213	-3.29553	-5.85119	1.46508	NA	NA	1.1594e-08	0.02654	0.0262747	0.00098236	4.88071e-09	0.142898	NA	NA	4.59046e-06	0.136884	0.531005	0.0272495	4.92802e-06	0.492784	NA	NA
FBRSL1	3.5194e-05	0.00162784	-4.13696	Lung	6.60229e-05	0.0051773	3.99018	Vagina	0.000144696	0.00939488	3.8	NA	NA	NA	1	1	1	0	3	5.70559	2.21822	2.22213	-3.29553	5.85119	-1.46508	NA	NA	1.1594e-08	0.02654	0.0262747	0.00098236	4.88071e-09	0.142898	NA	NA	4.59046e-06	0.136884	0.531005	0.0272495	5.19615e-06	0.495718	NA	NA
FBRSL1	3.5194e-05	0.00162784	-4.13696	Lung	6.60229e-05	0.0051773	3.99018	smultixcan	2.93558e-05	0.00265013	-4.17105	NA	NA	NA	1	1	1	0	3	5.70559	2.21822	2.22213	-3.29553	-3.30642	3.08046	NA	NA	1.1594e-08	0.02654	0.0262747	0.00098236	0.000925482	0.00202945	NA	NA	4.59046e-06	0.136884	0.531005	0.0272495	0.11093	0.0402057	NA	NA
FBRSL1	3.5194e-05	0.00162784	-4.13696	Whole_Blood	0.000117504	0.00842395	-3.85128	Brain_Cerebellar_Hemisphere	0.000144696	0.00871317	-3.8	NA	NA	NA	1	1	1	0	3	5.70559	2.21822	-4.44612	2.17493	-5.85119	1.46508	NA	NA	1.1594e-08	0.02654	8.74366e-06	0.0296352	4.88071e-09	0.142898	NA	NA	4.59046e-06	0.136884	0.00425913	0.21693	5.69163e-06	0.494895	NA	NA
FBRSL1	3.5194e-05	0.00162784	-4.13696	Whole_Blood	0.000117504	0.00842395	-3.85128	Brain_Cerebellum	0.000144696	0.00915639	-3.8	NA	NA	NA	1	1	1	0	3	5.70559	2.21822	-4.44612	2.17493	-5.85119	1.46508	NA	NA	1.1594e-08	0.02654	8.74366e-06	0.0296352	4.88071e-09	0.142898	NA	NA	4.59046e-06	0.136884	0.00425913	0.21693	6.58489e-06	0.489597	NA	NA
FBRSL1	3.5194e-05	0.00162784	-4.13696	Whole_Blood	0.000117504	0.00842395	-3.85128	Cells_EBV-transformed_lymphocytes	0.000144696	0.0076659	-3.8	NA	NA	NA	1	1	1	0	3	5.70559	2.21822	-4.44612	2.17493	-5.85119	1.46508	NA	NA	1.1594e-08	0.02654	8.74366e-06	0.0296352	4.88071e-09	0.142898	NA	NA	4.59046e-06	0.136884	0.00425913	0.21693	6.22333e-06	0.478228	NA	NA
FBRSL1	3.5194e-05	0.00162784	-4.13696	Whole_Blood	0.000117504	0.00842395	-3.85128	Colon_Transverse	6.03556e-06	0.000813167	-4.52514	NA	NA	NA	1	1	1	0	3	5.70559	2.21822	-4.44612	2.17493	-3.36005	3.44159	NA	NA	1.1594e-08	0.02654	8.74366e-06	0.0296352	0.00077929	0.000578312	NA	NA	4.59046e-06	0.136884	0.00425913	0.21693	0.0966119	0.0177327	NA	NA
FBRSL1	3.5194e-05	0.00162784	-4.13696	Whole_Blood	0.000117504	0.00842395	-3.85128	Esophagus_Mucosa	0.000144696	0.00922304	-3.8	NA	NA	NA	1	1	1	0	3	5.70559	2.21822	-4.44612	2.17493	-5.85119	1.46508	NA	NA	1.1594e-08	0.02654	8.74366e-06	0.0296352	4.88071e-09	0.142898	NA	NA	4.59046e-06	0.136884	0.00425913	0.21693	4.51038e-06	0.48415	NA	NA
FBRSL1	3.5194e-05	0.00162784	-4.13696	Whole_Blood	0.000117504	0.00842395	-3.85128	Lung	0.000135104	0.0077309	-3.81696	NA	NA	NA	1	1	1	0	3	5.70559	2.21822	-4.44612	2.17493	-3.2528	2.71933	NA	NA	1.1594e-08	0.02654	8.74366e-06	0.0296352	0.00114276	0.00654152	NA	NA	4.59046e-06	0.136884	0.00425913	0.21693	0.114559	0.0917165	NA	NA
FBRSL1	3.5194e-05	0.00162784	-4.13696	Whole_Blood	0.000117504	0.00842395	-3.85128	Pancreas	0.000144696	0.00929179	-3.8	NA	NA	NA	1	1	1	0	3	5.70559	2.21822	-4.44612	2.17493	-5.85119	1.46508	NA	NA	1.1594e-08	0.02654	8.74366e-06	0.0296352	4.88071e-09	0.142898	NA	NA	4.59046e-06	0.136884	0.00425913	0.21693	8.44502e-06	0.498121	NA	NA
FBRSL1	3.5194e-05	0.00162784	-4.13696	Whole_Blood	0.000117504	0.00842395	-3.85128	Prostate	0.000144696	0.00872746	-3.8	NA	NA	NA	1	1	1	0	3	5.70559	2.21822	-4.44612	2.17493	-5.85119	1.46508	NA	NA	1.1594e-08	0.02654	8.74366e-06	0.0296352	4.88071e-09	0.142898	NA	NA	4.59046e-06	0.136884	0.00425913	0.21693	6.19474e-06	0.496765	NA	NA
FBRSL1	3.5194e-05	0.00162784	-4.13696	Whole_Blood	0.000117504	0.00842395	-3.85128	Thyroid	0.000144696	0.00885789	-3.8	NA	NA	NA	1	1	1	0	3	5.70559	2.21822	-4.44612	2.17493	-5.85119	1.46508	NA	NA	1.1594e-08	0.02654	8.74366e-06	0.0296352	4.88071e-09	0.142898	NA	NA	4.59046e-06	0.136884	0.00425913	0.21693	4.92802e-06	0.492784	NA	NA
FBRSL1	3.5194e-05	0.00162784	-4.13696	Whole_Blood	0.000117504	0.00842395	-3.85128	Vagina	0.000144696	0.00939488	3.8	NA	NA	NA	1	1	1	0	3	5.70559	2.21822	-4.44612	2.17493	5.85119	-1.46508	NA	NA	1.1594e-08	0.02654	8.74366e-06	0.0296352	4.88071e-09	0.142898	NA	NA	4.59046e-06	0.136884	0.00425913	0.21693	5.19615e-06	0.495718	NA	NA
FBRSL1	3.5194e-05	0.00162784	-4.13696	Whole_Blood	0.000117504	0.00842395	-3.85128	smultixcan	2.93558e-05	0.00265013	-4.17105	NA	NA	NA	1	1	1	0	3	5.70559	2.21822	-4.44612	2.17493	-3.30642	3.08046	NA	NA	1.1594e-08	0.02654	8.74366e-06	0.0296352	0.000925482	0.00202945	NA	NA	4.59046e-06	0.136884	0.00425913	0.21693	0.11093	0.0402057	NA	NA
FBRSL1	3.5194e-05	0.00162784	-4.13696	smultixcan	1.20633e-05	0.000710018	0.636054	Brain_Cerebellar_Hemisphere	0.000144696	0.00871317	-3.8	NA	NA	NA	1	1	1	0	3	5.70559	2.21822	0.308065	-0.554201	-5.85119	1.46508	NA	NA	1.1594e-08	0.02654	5.6686e-11	0.0722004	4.88071e-09	0.142898	NA	NA	4.59046e-06	0.136884	4.26904e-08	0.257442	5.69163e-06	0.494895	NA	NA
FBRSL1	3.5194e-05	0.00162784	-4.13696	smultixcan	1.20633e-05	0.000710018	0.636054	Brain_Cerebellum	0.000144696	0.00915639	-3.8	NA	NA	NA	1	1	1	0	3	5.70559	2.21822	0.308065	-0.554201	-5.85119	1.46508	NA	NA	1.1594e-08	0.02654	5.6686e-11	0.0722004	4.88071e-09	0.142898	NA	NA	4.59046e-06	0.136884	4.26904e-08	0.257442	6.58489e-06	0.489597	NA	NA
FBRSL1	3.5194e-05	0.00162784	-4.13696	smultixcan	1.20633e-05	0.000710018	0.636054	Cells_EBV-transformed_lymphocytes	0.000144696	0.0076659	-3.8	NA	NA	NA	1	1	1	0	3	5.70559	2.21822	0.308065	-0.554201	-5.85119	1.46508	NA	NA	1.1594e-08	0.02654	5.6686e-11	0.0722004	4.88071e-09	0.142898	NA	NA	4.59046e-06	0.136884	4.26904e-08	0.257442	6.22333e-06	0.478228	NA	NA
FBRSL1	3.5194e-05	0.00162784	-4.13696	smultixcan	1.20633e-05	0.000710018	0.636054	Colon_Transverse	6.03556e-06	0.000813167	-4.52514	NA	NA	NA	1	1	1	0	3	5.70559	2.21822	0.308065	-0.554201	-3.36005	3.44159	NA	NA	1.1594e-08	0.02654	5.6686e-11	0.0722004	0.00077929	0.000578312	NA	NA	4.59046e-06	0.136884	4.26904e-08	0.257442	0.0966119	0.0177327	NA	NA
FBRSL1	3.5194e-05	0.00162784	-4.13696	smultixcan	1.20633e-05	0.000710018	0.636054	Esophagus_Mucosa	0.000144696	0.00922304	-3.8	NA	NA	NA	1	1	1	0	3	5.70559	2.21822	0.308065	-0.554201	-5.85119	1.46508	NA	NA	1.1594e-08	0.02654	5.6686e-11	0.0722004	4.88071e-09	0.142898	NA	NA	4.59046e-06	0.136884	4.26904e-08	0.257442	4.51038e-06	0.48415	NA	NA
FBRSL1	3.5194e-05	0.00162784	-4.13696	smultixcan	1.20633e-05	0.000710018	0.636054	Lung	0.000135104	0.0077309	-3.81696	NA	NA	NA	1	1	1	0	3	5.70559	2.21822	0.308065	-0.554201	-3.2528	2.71933	NA	NA	1.1594e-08	0.02654	5.6686e-11	0.0722004	0.00114276	0.00654152	NA	NA	4.59046e-06	0.136884	4.26904e-08	0.257442	0.114559	0.0917165	NA	NA
FBRSL1	3.5194e-05	0.00162784	-4.13696	smultixcan	1.20633e-05	0.000710018	0.636054	Pancreas	0.000144696	0.00929179	-3.8	NA	NA	NA	1	1	1	0	3	5.70559	2.21822	0.308065	-0.554201	-5.85119	1.46508	NA	NA	1.1594e-08	0.02654	5.6686e-11	0.0722004	4.88071e-09	0.142898	NA	NA	4.59046e-06	0.136884	4.26904e-08	0.257442	8.44502e-06	0.498121	NA	NA
FBRSL1	3.5194e-05	0.00162784	-4.13696	smultixcan	1.20633e-05	0.000710018	0.636054	Prostate	0.000144696	0.00872746	-3.8	NA	NA	NA	1	1	1	0	3	5.70559	2.21822	0.308065	-0.554201	-5.85119	1.46508	NA	NA	1.1594e-08	0.02654	5.6686e-11	0.0722004	4.88071e-09	0.142898	NA	NA	4.59046e-06	0.136884	4.26904e-08	0.257442	6.19474e-06	0.496765	NA	NA
FBRSL1	3.5194e-05	0.00162784	-4.13696	smultixcan	1.20633e-05	0.000710018	0.636054	Thyroid	0.000144696	0.00885789	-3.8	NA	NA	NA	1	1	1	0	3	5.70559	2.21822	0.308065	-0.554201	-5.85119	1.46508	NA	NA	1.1594e-08	0.02654	5.6686e-11	0.0722004	4.88071e-09	0.142898	NA	NA	4.59046e-06	0.136884	4.26904e-08	0.257442	4.92802e-06	0.492784	NA	NA
FBRSL1	3.5194e-05	0.00162784	-4.13696	smultixcan	1.20633e-05	0.000710018	0.636054	Vagina	0.000144696	0.00939488	3.8	NA	NA	NA	1	1	1	0	3	5.70559	2.21822	0.308065	-0.554201	5.85119	-1.46508	NA	NA	1.1594e-08	0.02654	5.6686e-11	0.0722004	4.88071e-09	0.142898	NA	NA	4.59046e-06	0.136884	4.26904e-08	0.257442	5.19615e-06	0.495718	NA	NA
FBRSL1	3.5194e-05	0.00162784	-4.13696	smultixcan	1.20633e-05	0.000710018	0.636054	smultixcan	2.93558e-05	0.00265013	-4.17105	NA	NA	NA	1	1	1	0	3	5.70559	2.21822	0.308065	-0.554201	-3.30642	3.08046	NA	NA	1.1594e-08	0.02654	5.6686e-11	0.0722004	0.000925482	0.00202945	NA	NA	4.59046e-06	0.136884	4.26904e-08	0.257442	0.11093	0.0402057	NA	NA
HSD17B4	3.5451e-05	0.0016342	-4.13529	Artery_Tibial	2.48725e-06	0.000461683	-4.70917	Adipose_Subcutaneous	1.79549e-05	0.00201262	4.28891	NA	NA	NA	1	1	1	0	3	0.719943	4.88699	1.82587	4.47958	-0.801781	-5.04887	NA	NA	0.47156	1.0239e-06	0.0678698	7.47908e-06	0.42268	4.44421e-07	NA	NA	0.830365	6.23993e-05	0.670745	0.000670747	0.890791	5.1595e-05	NA	NA
HSD17B4	3.5451e-05	0.0016342	-4.13529	Artery_Tibial	2.48725e-06	0.000461683	-4.70917	Adipose_Visceral_Omentum	1.42454e-05	0.00155553	-4.34004	NA	NA	NA	1	1	1	0	3	0.719943	4.88699	1.82587	4.47958	0.913146	5.16315	NA	NA	0.47156	1.0239e-06	0.0678698	7.47908e-06	0.361166	2.42824e-07	NA	NA	0.830365	6.23993e-05	0.670745	0.000670747	0.86848	3.03026e-05	NA	NA
HSD17B4	3.5451e-05	0.0016342	-4.13529	Artery_Tibial	2.48725e-06	0.000461683	-4.70917	Artery_Aorta	1.79549e-05	0.00189525	4.28891	NA	NA	NA	1	1	1	0	3	0.719943	4.88699	1.82587	4.47958	-0.801781	-5.04887	NA	NA	0.47156	1.0239e-06	0.0678698	7.47908e-06	0.42268	4.44421e-07	NA	NA	0.830365	6.23993e-05	0.670745	0.000670747	0.897761	4.8014e-05	NA	NA
HSD17B4	3.5451e-05	0.0016342	-4.13529	Artery_Tibial	2.48725e-06	0.000461683	-4.70917	Artery_Coronary	4.15757e-05	0.00375103	-4.09854	NA	NA	NA	1	1	1	0	3	0.719943	4.88699	1.82587	4.47958	0.432288	4.68402	NA	NA	0.47156	1.0239e-06	0.0678698	7.47908e-06	0.665532	2.81304e-06	NA	NA	0.830365	6.23993e-05	0.670745	0.000670747	0.956917	0.000266022	NA	NA
HSD17B4	3.5451e-05	0.0016342	-4.13529	Artery_Tibial	2.48725e-06	0.000461683	-4.70917	Artery_Tibial	1.79549e-05	0.00180119	4.28891	NA	NA	NA	1	1	1	0	3	0.719943	4.88699	1.82587	4.47958	-0.801781	-5.04887	NA	NA	0.47156	1.0239e-06	0.0678698	7.47908e-06	0.42268	4.44421e-07	NA	NA	0.830365	6.23993e-05	0.670745	0.000670747	0.895329	4.9179e-05	NA	NA
HSD17B4	3.5451e-05	0.0016342	-4.13529	Artery_Tibial	2.48725e-06	0.000461683	-4.70917	Brain_Amygdala	1.79549e-05	0.00221489	-4.28891	NA	NA	NA	1	1	1	0	3	0.719943	4.88699	1.82587	4.47958	0.801781	5.04887	NA	NA	0.47156	1.0239e-06	0.0678698	7.47908e-06	0.42268	4.44421e-07	NA	NA	0.830365	6.23993e-05	0.670745	0.000670747	0.89855	6.19819e-05	NA	NA
HSD17B4	3.5451e-05	0.0016342	-4.13529	Artery_Tibial	2.48725e-06	0.000461683	-4.70917	Brain_Anterior_cingulate_cortex_BA24	1.32399e-05	0.00150306	-4.3561	NA	NA	NA	1	1	1	0	3	0.719943	4.88699	1.82587	4.47958	0.966529	5.19418	NA	NA	0.47156	1.0239e-06	0.0678698	7.47908e-06	0.33378	2.05621e-07	NA	NA	0.830365	6.23993e-05	0.670745	0.000670747	0.869193	2.81913e-05	NA	NA
HSD17B4	3.5451e-05	0.0016342	-4.13529	Artery_Tibial	2.48725e-06	0.000461683	-4.70917	Brain_Cerebellar_Hemisphere	1.79549e-05	0.00183048	4.28891	NA	NA	NA	1	1	1	0	3	0.719943	4.88699	1.82587	4.47958	-0.801781	-5.04887	NA	NA	0.47156	1.0239e-06	0.0678698	7.47908e-06	0.42268	4.44421e-07	NA	NA	0.830365	6.23993e-05	0.670745	0.000670747	0.889129	4.56277e-05	NA	NA
HSD17B4	3.5451e-05	0.0016342	-4.13529	Artery_Tibial	2.48725e-06	0.000461683	-4.70917	Brain_Cerebellum	2.48725e-06	0.000384859	-4.70917	NA	NA	NA	1	1	1	0	3	0.719943	4.88699	1.82587	4.47958	1.58265	5.86733	NA	NA	0.47156	1.0239e-06	0.0678698	7.47908e-06	0.113501	4.42866e-09	NA	NA	0.830365	6.23993e-05	0.670745	0.000670747	0.697835	9.19218e-07	NA	NA
HSD17B4	3.5451e-05	0.0016342	-4.13529	Artery_Tibial	2.48725e-06	0.000461683	-4.70917	Brain_Cortex	1.32399e-05	0.00164423	-4.3561	NA	NA	NA	1	1	1	0	3	0.719943	4.88699	1.82587	4.47958	0.966529	5.19418	NA	NA	0.47156	1.0239e-06	0.0678698	7.47908e-06	0.33378	2.05621e-07	NA	NA	0.830365	6.23993e-05	0.670745	0.000670747	0.86506	2.56766e-05	NA	NA
HSD17B4	3.5451e-05	0.0016342	-4.13529	Artery_Tibial	2.48725e-06	0.000461683	-4.70917	Brain_Frontal_Cortex_BA9	4.68381e-05	0.00449902	4.07087	NA	NA	NA	1	1	1	0	3	0.719943	4.88699	1.82587	4.47958	-0.32178	-4.59689	NA	NA	0.47156	1.0239e-06	0.0678698	7.47908e-06	0.747619	4.28836e-06	NA	NA	0.830365	6.23993e-05	0.670745	0.000670747	0.974793	0.000387817	NA	NA
HSD17B4	3.5451e-05	0.0016342	-4.13529	Artery_Tibial	2.48725e-06	0.000461683	-4.70917	Brain_Hippocampus	1.32399e-05	0.00166652	-4.3561	NA	NA	NA	1	1	1	0	3	0.719943	4.88699	1.82587	4.47958	0.966529	5.19418	NA	NA	0.47156	1.0239e-06	0.0678698	7.47908e-06	0.33378	2.05621e-07	NA	NA	0.830365	6.23993e-05	0.670745	0.000670747	0.874984	3.41475e-05	NA	NA
HSD17B4	3.5451e-05	0.0016342	-4.13529	Artery_Tibial	2.48725e-06	0.000461683	-4.70917	Brain_Hypothalamus	1.79549e-05	0.00211098	4.28891	NA	NA	NA	1	1	1	0	3	0.719943	4.88699	1.82587	4.47958	-0.801781	-5.04887	NA	NA	0.47156	1.0239e-06	0.0678698	7.47908e-06	0.42268	4.44421e-07	NA	NA	0.830365	6.23993e-05	0.670745	0.000670747	0.898239	5.65609e-05	NA	NA
HSD17B4	3.5451e-05	0.0016342	-4.13529	Artery_Tibial	2.48725e-06	0.000461683	-4.70917	Brain_Nucleus_accumbens_basal_ganglia	1.32399e-05	0.00159243	-4.3561	NA	NA	NA	1	1	1	0	3	0.719943	4.88699	1.82587	4.47958	0.966529	5.19418	NA	NA	0.47156	1.0239e-06	0.0678698	7.47908e-06	0.33378	2.05621e-07	NA	NA	0.830365	6.23993e-05	0.670745	0.000670747	0.861187	2.77513e-05	NA	NA
HSD17B4	3.5451e-05	0.0016342	-4.13529	Artery_Tibial	2.48725e-06	0.000461683	-4.70917	Brain_Putamen_basal_ganglia	3.961e-05	0.00415263	-4.10974	NA	NA	NA	1	1	1	0	3	0.719943	4.88699	1.82587	4.47958	0.493532	4.71675	NA	NA	0.47156	1.0239e-06	0.0678698	7.47908e-06	0.621637	2.39639e-06	NA	NA	0.830365	6.23993e-05	0.670745	0.000670747	0.948949	0.000249045	NA	NA
HSD17B4	3.5451e-05	0.0016342	-4.13529	Artery_Tibial	2.48725e-06	0.000461683	-4.70917	Brain_Spinal_cord_cervical_c-1	3.961e-05	0.00403623	-4.10974	NA	NA	NA	1	1	1	0	3	0.719943	4.88699	1.82587	4.47958	0.493532	4.71675	NA	NA	0.47156	1.0239e-06	0.0678698	7.47908e-06	0.621637	2.39639e-06	NA	NA	0.830365	6.23993e-05	0.670745	0.000670747	0.957543	0.000261709	NA	NA
HSD17B4	3.5451e-05	0.0016342	-4.13529	Artery_Tibial	2.48725e-06	0.000461683	-4.70917	Brain_Substantia_nigra	3.32854e-05	0.00414188	-4.14974	NA	NA	NA	1	1	1	0	3	0.719943	4.88699	1.82587	4.47958	0.309238	4.68175	NA	NA	0.47156	1.0239e-06	0.0678698	7.47908e-06	0.75714	2.84435e-06	NA	NA	0.830365	6.23993e-05	0.670745	0.000670747	0.973875	0.000343208	NA	NA
HSD17B4	3.5451e-05	0.0016342	-4.13529	Artery_Tibial	2.48725e-06	0.000461683	-4.70917	Breast_Mammary_Tissue	1.79549e-05	0.00186195	-4.28891	NA	NA	NA	1	1	1	0	3	0.719943	4.88699	1.82587	4.47958	0.801781	5.04887	NA	NA	0.47156	1.0239e-06	0.0678698	7.47908e-06	0.42268	4.44421e-07	NA	NA	0.830365	6.23993e-05	0.670745	0.000670747	0.894936	5.02082e-05	NA	NA
HSD17B4	3.5451e-05	0.0016342	-4.13529	Artery_Tibial	2.48725e-06	0.000461683	-4.70917	Cells_Cultured_fibroblasts	1.79549e-05	0.00181204	-4.28891	NA	NA	NA	1	1	1	0	3	0.719943	4.88699	1.82587	4.47958	0.801781	5.04887	NA	NA	0.47156	1.0239e-06	0.0678698	7.47908e-06	0.42268	4.44421e-07	NA	NA	0.830365	6.23993e-05	0.670745	0.000670747	0.890744	5.07729e-05	NA	NA
HSD17B4	3.5451e-05	0.0016342	-4.13529	Artery_Tibial	2.48725e-06	0.000461683	-4.70917	Colon_Sigmoid	4.15757e-05	0.00363085	-4.09854	NA	NA	NA	1	1	1	0	3	0.719943	4.88699	1.82587	4.47958	0.432288	4.68402	NA	NA	0.47156	1.0239e-06	0.0678698	7.47908e-06	0.665532	2.81304e-06	NA	NA	0.830365	6.23993e-05	0.670745	0.000670747	0.963027	0.000244955	NA	NA
HSD17B4	3.5451e-05	0.0016342	-4.13529	Artery_Tibial	2.48725e-06	0.000461683	-4.70917	Esophagus_Gastroesophageal_Junction	1.79549e-05	0.00190073	-4.28891	NA	NA	NA	1	1	1	0	3	0.719943	4.88699	1.82587	4.47958	0.801781	5.04887	NA	NA	0.47156	1.0239e-06	0.0678698	7.47908e-06	0.42268	4.44421e-07	NA	NA	0.830365	6.23993e-05	0.670745	0.000670747	0.891326	4.72504e-05	NA	NA
HSD17B4	3.5451e-05	0.0016342	-4.13529	Artery_Tibial	2.48725e-06	0.000461683	-4.70917	Esophagus_Muscularis	1.79549e-05	0.00187889	4.28891	NA	NA	NA	1	1	1	0	3	0.719943	4.88699	1.82587	4.47958	-0.801781	-5.04887	NA	NA	0.47156	1.0239e-06	0.0678698	7.47908e-06	0.42268	4.44421e-07	NA	NA	0.830365	6.23993e-05	0.670745	0.000670747	0.896311	4.74549e-05	NA	NA
HSD17B4	3.5451e-05	0.0016342	-4.13529	Artery_Tibial	2.48725e-06	0.000461683	-4.70917	Kidney_Cortex	4.15757e-05	0.0039179	-4.09854	NA	NA	NA	1	1	1	0	3	0.719943	4.88699	1.82587	4.47958	0.432288	4.68402	NA	NA	0.47156	1.0239e-06	0.0678698	7.47908e-06	0.665532	2.81304e-06	NA	NA	0.830365	6.23993e-05	0.670745	0.000670747	0.960429	0.000306626	NA	NA
HSD17B4	3.5451e-05	0.0016342	-4.13529	Artery_Tibial	2.48725e-06	0.000461683	-4.70917	Lung	1.79549e-05	0.00169427	4.28891	NA	NA	NA	1	1	1	0	3	0.719943	4.88699	1.82587	4.47958	-0.801781	-5.04887	NA	NA	0.47156	1.0239e-06	0.0678698	7.47908e-06	0.42268	4.44421e-07	NA	NA	0.830365	6.23993e-05	0.670745	0.000670747	0.88586	5.18913e-05	NA	NA
HSD17B4	3.5451e-05	0.0016342	-4.13529	Artery_Tibial	2.48725e-06	0.000461683	-4.70917	Minor_Salivary_Gland	4.15757e-05	0.0032893	-4.09854	NA	NA	NA	1	1	1	0	3	0.719943	4.88699	1.82587	4.47958	0.432288	4.68402	NA	NA	0.47156	1.0239e-06	0.0678698	7.47908e-06	0.665532	2.81304e-06	NA	NA	0.830365	6.23993e-05	0.670745	0.000670747	0.961465	0.000246554	NA	NA
HSD17B4	3.5451e-05	0.0016342	-4.13529	Artery_Tibial	2.48725e-06	0.000461683	-4.70917	Muscle_Skeletal	1.79549e-05	0.00183977	4.28891	NA	NA	NA	1	1	1	0	3	0.719943	4.88699	1.82587	4.47958	-0.801781	-5.04887	NA	NA	0.47156	1.0239e-06	0.0678698	7.47908e-06	0.42268	4.44421e-07	NA	NA	0.830365	6.23993e-05	0.670745	0.000670747	0.897545	5.29007e-05	NA	NA
HSD17B4	3.5451e-05	0.0016342	-4.13529	Artery_Tibial	2.48725e-06	0.000461683	-4.70917	Nerve_Tibial	1.79549e-05	0.00193159	-4.28891	NA	NA	NA	1	1	1	0	3	0.719943	4.88699	1.82587	4.47958	0.801781	5.04887	NA	NA	0.47156	1.0239e-06	0.0678698	7.47908e-06	0.42268	4.44421e-07	NA	NA	0.830365	6.23993e-05	0.670745	0.000670747	0.897209	5.19058e-05	NA	NA
HSD17B4	3.5451e-05	0.0016342	-4.13529	Artery_Tibial	2.48725e-06	0.000461683	-4.70917	Ovary	1.32399e-05	0.00158305	-4.3561	NA	NA	NA	1	1	1	0	3	0.719943	4.88699	1.82587	4.47958	0.966529	5.19418	NA	NA	0.47156	1.0239e-06	0.0678698	7.47908e-06	0.33378	2.05621e-07	NA	NA	0.830365	6.23993e-05	0.670745	0.000670747	0.869567	2.58473e-05	NA	NA
HSD17B4	3.5451e-05	0.0016342	-4.13529	Artery_Tibial	2.48725e-06	0.000461683	-4.70917	Pituitary	1.79549e-05	0.00203957	4.28891	NA	NA	NA	1	1	1	0	3	0.719943	4.88699	1.82587	4.47958	-0.801781	-5.04887	NA	NA	0.47156	1.0239e-06	0.0678698	7.47908e-06	0.42268	4.44421e-07	NA	NA	0.830365	6.23993e-05	0.670745	0.000670747	0.901056	5.18362e-05	NA	NA
HSD17B4	3.5451e-05	0.0016342	-4.13529	Artery_Tibial	2.48725e-06	0.000461683	-4.70917	Skin_Not_Sun_Exposed_Suprapubic	1.79549e-05	0.00203354	-4.28891	NA	NA	NA	1	1	1	0	3	0.719943	4.88699	1.82587	4.47958	0.801781	5.04887	NA	NA	0.47156	1.0239e-06	0.0678698	7.47908e-06	0.42268	4.44421e-07	NA	NA	0.830365	6.23993e-05	0.670745	0.000670747	0.89217	4.88775e-05	NA	NA
HSD17B4	3.5451e-05	0.0016342	-4.13529	Artery_Tibial	2.48725e-06	0.000461683	-4.70917	Skin_Sun_Exposed_Lower_leg	1.79549e-05	0.00182674	-4.28891	NA	NA	NA	1	1	1	0	3	0.719943	4.88699	1.82587	4.47958	0.801781	5.04887	NA	NA	0.47156	1.0239e-06	0.0678698	7.47908e-06	0.42268	4.44421e-07	NA	NA	0.830365	6.23993e-05	0.670745	0.000670747	0.89929	4.80601e-05	NA	NA
HSD17B4	3.5451e-05	0.0016342	-4.13529	Artery_Tibial	2.48725e-06	0.000461683	-4.70917	Small_Intestine_Terminal_Ileum	3.961e-05	0.00369246	-4.10974	NA	NA	NA	1	1	1	0	3	0.719943	4.88699	1.82587	4.47958	0.493532	4.71675	NA	NA	0.47156	1.0239e-06	0.0678698	7.47908e-06	0.621637	2.39639e-06	NA	NA	0.830365	6.23993e-05	0.670745	0.000670747	0.950201	0.000214948	NA	NA
HSD17B4	3.5451e-05	0.0016342	-4.13529	Artery_Tibial	2.48725e-06	0.000461683	-4.70917	Spleen	1.79549e-05	0.00191682	4.28891	NA	NA	NA	1	1	1	0	3	0.719943	4.88699	1.82587	4.47958	-0.801781	-5.04887	NA	NA	0.47156	1.0239e-06	0.0678698	7.47908e-06	0.42268	4.44421e-07	NA	NA	0.830365	6.23993e-05	0.670745	0.000670747	0.891996	4.75743e-05	NA	NA
HSD17B4	3.5451e-05	0.0016342	-4.13529	Artery_Tibial	2.48725e-06	0.000461683	-4.70917	Testis	1.79549e-05	0.00224863	4.28891	NA	NA	NA	1	1	1	0	3	0.719943	4.88699	1.82587	4.47958	-0.801781	-5.04887	NA	NA	0.47156	1.0239e-06	0.0678698	7.47908e-06	0.42268	4.44421e-07	NA	NA	0.830365	6.23993e-05	0.670745	0.000670747	0.904288	6.03163e-05	NA	NA
HSD17B4	3.5451e-05	0.0016342	-4.13529	Artery_Tibial	2.48725e-06	0.000461683	-4.70917	Uterus	3.961e-05	0.00364185	4.10974	NA	NA	NA	1	1	1	0	3	0.719943	4.88699	1.82587	4.47958	-0.493532	-4.71675	NA	NA	0.47156	1.0239e-06	0.0678698	7.47908e-06	0.621637	2.39639e-06	NA	NA	0.830365	6.23993e-05	0.670745	0.000670747	0.949135	0.000228424	NA	NA
HSD17B4	3.5451e-05	0.0016342	-4.13529	Artery_Tibial	2.48725e-06	0.000461683	-4.70917	Vagina	3.961e-05	0.00378775	-4.10974	NA	NA	NA	1	1	1	0	3	0.719943	4.88699	1.82587	4.47958	0.493532	4.71675	NA	NA	0.47156	1.0239e-06	0.0678698	7.47908e-06	0.621637	2.39639e-06	NA	NA	0.830365	6.23993e-05	0.670745	0.000670747	0.952386	0.000231799	NA	NA
HSD17B4	3.5451e-05	0.0016342	-4.13529	Artery_Tibial	2.48725e-06	0.000461683	-4.70917	Whole_Blood	0.000192239	0.00978603	-3.729	NA	NA	NA	1	1	1	0	3	0.719943	4.88699	1.82587	4.47958	0.0596808	4.11103	NA	NA	0.47156	1.0239e-06	0.0678698	7.47908e-06	0.95241	3.939e-05	NA	NA	0.830365	6.23993e-05	0.670745	0.000670747	0.995533	0.00210857	NA	NA
HSD17B4	3.5451e-05	0.0016342	-4.13529	Artery_Tibial	2.48725e-06	0.000461683	-4.70917	smultixcan	1.42454e-05	0.00148783	-4.34004	NA	NA	NA	1	1	1	0	3	0.719943	4.88699	1.82587	4.47958	0.913146	5.16315	NA	NA	0.47156	1.0239e-06	0.0678698	7.47908e-06	0.361166	2.42824e-07	NA	NA	0.830365	6.23993e-05	0.670745	0.000670747	0.868235	2.92308e-05	NA	NA
HSD17B4	3.5451e-05	0.0016342	-4.13529	Esophagus_Gastroesophageal_Junction	1.10278e-05	0.00127642	-4.39597	Adipose_Subcutaneous	1.79549e-05	0.00201262	4.28891	NA	NA	NA	1	1	1	0	3	0.719943	4.88699	2.42136	5.89256	-0.801781	-5.04887	NA	NA	0.47156	1.0239e-06	0.0154627	3.80258e-09	0.42268	4.44421e-07	NA	NA	0.830365	6.23993e-05	0.464475	9.18062e-07	0.890791	5.1595e-05	NA	NA
HSD17B4	3.5451e-05	0.0016342	-4.13529	Esophagus_Gastroesophageal_Junction	1.10278e-05	0.00127642	-4.39597	Adipose_Visceral_Omentum	1.42454e-05	0.00155553	-4.34004	NA	NA	NA	1	1	1	0	3	0.719943	4.88699	2.42136	5.89256	0.913146	5.16315	NA	NA	0.47156	1.0239e-06	0.0154627	3.80258e-09	0.361166	2.42824e-07	NA	NA	0.830365	6.23993e-05	0.464475	9.18062e-07	0.86848	3.03026e-05	NA	NA
HSD17B4	3.5451e-05	0.0016342	-4.13529	Esophagus_Gastroesophageal_Junction	1.10278e-05	0.00127642	-4.39597	Artery_Aorta	1.79549e-05	0.00189525	4.28891	NA	NA	NA	1	1	1	0	3	0.719943	4.88699	2.42136	5.89256	-0.801781	-5.04887	NA	NA	0.47156	1.0239e-06	0.0154627	3.80258e-09	0.42268	4.44421e-07	NA	NA	0.830365	6.23993e-05	0.464475	9.18062e-07	0.897761	4.8014e-05	NA	NA
HSD17B4	3.5451e-05	0.0016342	-4.13529	Esophagus_Gastroesophageal_Junction	1.10278e-05	0.00127642	-4.39597	Artery_Coronary	4.15757e-05	0.00375103	-4.09854	NA	NA	NA	1	1	1	0	3	0.719943	4.88699	2.42136	5.89256	0.432288	4.68402	NA	NA	0.47156	1.0239e-06	0.0154627	3.80258e-09	0.665532	2.81304e-06	NA	NA	0.830365	6.23993e-05	0.464475	9.18062e-07	0.956917	0.000266022	NA	NA
HSD17B4	3.5451e-05	0.0016342	-4.13529	Esophagus_Gastroesophageal_Junction	1.10278e-05	0.00127642	-4.39597	Artery_Tibial	1.79549e-05	0.00180119	4.28891	NA	NA	NA	1	1	1	0	3	0.719943	4.88699	2.42136	5.89256	-0.801781	-5.04887	NA	NA	0.47156	1.0239e-06	0.0154627	3.80258e-09	0.42268	4.44421e-07	NA	NA	0.830365	6.23993e-05	0.464475	9.18062e-07	0.895329	4.9179e-05	NA	NA
HSD17B4	3.5451e-05	0.0016342	-4.13529	Esophagus_Gastroesophageal_Junction	1.10278e-05	0.00127642	-4.39597	Brain_Amygdala	1.79549e-05	0.00221489	-4.28891	NA	NA	NA	1	1	1	0	3	0.719943	4.88699	2.42136	5.89256	0.801781	5.04887	NA	NA	0.47156	1.0239e-06	0.0154627	3.80258e-09	0.42268	4.44421e-07	NA	NA	0.830365	6.23993e-05	0.464475	9.18062e-07	0.89855	6.19819e-05	NA	NA
HSD17B4	3.5451e-05	0.0016342	-4.13529	Esophagus_Gastroesophageal_Junction	1.10278e-05	0.00127642	-4.39597	Brain_Anterior_cingulate_cortex_BA24	1.32399e-05	0.00150306	-4.3561	NA	NA	NA	1	1	1	0	3	0.719943	4.88699	2.42136	5.89256	0.966529	5.19418	NA	NA	0.47156	1.0239e-06	0.0154627	3.80258e-09	0.33378	2.05621e-07	NA	NA	0.830365	6.23993e-05	0.464475	9.18062e-07	0.869193	2.81913e-05	NA	NA
HSD17B4	3.5451e-05	0.0016342	-4.13529	Esophagus_Gastroesophageal_Junction	1.10278e-05	0.00127642	-4.39597	Brain_Cerebellar_Hemisphere	1.79549e-05	0.00183048	4.28891	NA	NA	NA	1	1	1	0	3	0.719943	4.88699	2.42136	5.89256	-0.801781	-5.04887	NA	NA	0.47156	1.0239e-06	0.0154627	3.80258e-09	0.42268	4.44421e-07	NA	NA	0.830365	6.23993e-05	0.464475	9.18062e-07	0.889129	4.56277e-05	NA	NA
HSD17B4	3.5451e-05	0.0016342	-4.13529	Esophagus_Gastroesophageal_Junction	1.10278e-05	0.00127642	-4.39597	Brain_Cerebellum	2.48725e-06	0.000384859	-4.70917	NA	NA	NA	1	1	1	0	3	0.719943	4.88699	2.42136	5.89256	1.58265	5.86733	NA	NA	0.47156	1.0239e-06	0.0154627	3.80258e-09	0.113501	4.42866e-09	NA	NA	0.830365	6.23993e-05	0.464475	9.18062e-07	0.697835	9.19218e-07	NA	NA
HSD17B4	3.5451e-05	0.0016342	-4.13529	Esophagus_Gastroesophageal_Junction	1.10278e-05	0.00127642	-4.39597	Brain_Cortex	1.32399e-05	0.00164423	-4.3561	NA	NA	NA	1	1	1	0	3	0.719943	4.88699	2.42136	5.89256	0.966529	5.19418	NA	NA	0.47156	1.0239e-06	0.0154627	3.80258e-09	0.33378	2.05621e-07	NA	NA	0.830365	6.23993e-05	0.464475	9.18062e-07	0.86506	2.56766e-05	NA	NA
HSD17B4	3.5451e-05	0.0016342	-4.13529	Esophagus_Gastroesophageal_Junction	1.10278e-05	0.00127642	-4.39597	Brain_Frontal_Cortex_BA9	4.68381e-05	0.00449902	4.07087	NA	NA	NA	1	1	1	0	3	0.719943	4.88699	2.42136	5.89256	-0.32178	-4.59689	NA	NA	0.47156	1.0239e-06	0.0154627	3.80258e-09	0.747619	4.28836e-06	NA	NA	0.830365	6.23993e-05	0.464475	9.18062e-07	0.974793	0.000387817	NA	NA
HSD17B4	3.5451e-05	0.0016342	-4.13529	Esophagus_Gastroesophageal_Junction	1.10278e-05	0.00127642	-4.39597	Brain_Hippocampus	1.32399e-05	0.00166652	-4.3561	NA	NA	NA	1	1	1	0	3	0.719943	4.88699	2.42136	5.89256	0.966529	5.19418	NA	NA	0.47156	1.0239e-06	0.0154627	3.80258e-09	0.33378	2.05621e-07	NA	NA	0.830365	6.23993e-05	0.464475	9.18062e-07	0.874984	3.41475e-05	NA	NA
HSD17B4	3.5451e-05	0.0016342	-4.13529	Esophagus_Gastroesophageal_Junction	1.10278e-05	0.00127642	-4.39597	Brain_Hypothalamus	1.79549e-05	0.00211098	4.28891	NA	NA	NA	1	1	1	0	3	0.719943	4.88699	2.42136	5.89256	-0.801781	-5.04887	NA	NA	0.47156	1.0239e-06	0.0154627	3.80258e-09	0.42268	4.44421e-07	NA	NA	0.830365	6.23993e-05	0.464475	9.18062e-07	0.898239	5.65609e-05	NA	NA
HSD17B4	3.5451e-05	0.0016342	-4.13529	Esophagus_Gastroesophageal_Junction	1.10278e-05	0.00127642	-4.39597	Brain_Nucleus_accumbens_basal_ganglia	1.32399e-05	0.00159243	-4.3561	NA	NA	NA	1	1	1	0	3	0.719943	4.88699	2.42136	5.89256	0.966529	5.19418	NA	NA	0.47156	1.0239e-06	0.0154627	3.80258e-09	0.33378	2.05621e-07	NA	NA	0.830365	6.23993e-05	0.464475	9.18062e-07	0.861187	2.77513e-05	NA	NA
HSD17B4	3.5451e-05	0.0016342	-4.13529	Esophagus_Gastroesophageal_Junction	1.10278e-05	0.00127642	-4.39597	Brain_Putamen_basal_ganglia	3.961e-05	0.00415263	-4.10974	NA	NA	NA	1	1	1	0	3	0.719943	4.88699	2.42136	5.89256	0.493532	4.71675	NA	NA	0.47156	1.0239e-06	0.0154627	3.80258e-09	0.621637	2.39639e-06	NA	NA	0.830365	6.23993e-05	0.464475	9.18062e-07	0.948949	0.000249045	NA	NA
HSD17B4	3.5451e-05	0.0016342	-4.13529	Esophagus_Gastroesophageal_Junction	1.10278e-05	0.00127642	-4.39597	Brain_Spinal_cord_cervical_c-1	3.961e-05	0.00403623	-4.10974	NA	NA	NA	1	1	1	0	3	0.719943	4.88699	2.42136	5.89256	0.493532	4.71675	NA	NA	0.47156	1.0239e-06	0.0154627	3.80258e-09	0.621637	2.39639e-06	NA	NA	0.830365	6.23993e-05	0.464475	9.18062e-07	0.957543	0.000261709	NA	NA
HSD17B4	3.5451e-05	0.0016342	-4.13529	Esophagus_Gastroesophageal_Junction	1.10278e-05	0.00127642	-4.39597	Brain_Substantia_nigra	3.32854e-05	0.00414188	-4.14974	NA	NA	NA	1	1	1	0	3	0.719943	4.88699	2.42136	5.89256	0.309238	4.68175	NA	NA	0.47156	1.0239e-06	0.0154627	3.80258e-09	0.75714	2.84435e-06	NA	NA	0.830365	6.23993e-05	0.464475	9.18062e-07	0.973875	0.000343208	NA	NA
HSD17B4	3.5451e-05	0.0016342	-4.13529	Esophagus_Gastroesophageal_Junction	1.10278e-05	0.00127642	-4.39597	Breast_Mammary_Tissue	1.79549e-05	0.00186195	-4.28891	NA	NA	NA	1	1	1	0	3	0.719943	4.88699	2.42136	5.89256	0.801781	5.04887	NA	NA	0.47156	1.0239e-06	0.0154627	3.80258e-09	0.42268	4.44421e-07	NA	NA	0.830365	6.23993e-05	0.464475	9.18062e-07	0.894936	5.02082e-05	NA	NA
HSD17B4	3.5451e-05	0.0016342	-4.13529	Esophagus_Gastroesophageal_Junction	1.10278e-05	0.00127642	-4.39597	Cells_Cultured_fibroblasts	1.79549e-05	0.00181204	-4.28891	NA	NA	NA	1	1	1	0	3	0.719943	4.88699	2.42136	5.89256	0.801781	5.04887	NA	NA	0.47156	1.0239e-06	0.0154627	3.80258e-09	0.42268	4.44421e-07	NA	NA	0.830365	6.23993e-05	0.464475	9.18062e-07	0.890744	5.07729e-05	NA	NA
HSD17B4	3.5451e-05	0.0016342	-4.13529	Esophagus_Gastroesophageal_Junction	1.10278e-05	0.00127642	-4.39597	Colon_Sigmoid	4.15757e-05	0.00363085	-4.09854	NA	NA	NA	1	1	1	0	3	0.719943	4.88699	2.42136	5.89256	0.432288	4.68402	NA	NA	0.47156	1.0239e-06	0.0154627	3.80258e-09	0.665532	2.81304e-06	NA	NA	0.830365	6.23993e-05	0.464475	9.18062e-07	0.963027	0.000244955	NA	NA
HSD17B4	3.5451e-05	0.0016342	-4.13529	Esophagus_Gastroesophageal_Junction	1.10278e-05	0.00127642	-4.39597	Esophagus_Gastroesophageal_Junction	1.79549e-05	0.00190073	-4.28891	NA	NA	NA	1	1	1	0	3	0.719943	4.88699	2.42136	5.89256	0.801781	5.04887	NA	NA	0.47156	1.0239e-06	0.0154627	3.80258e-09	0.42268	4.44421e-07	NA	NA	0.830365	6.23993e-05	0.464475	9.18062e-07	0.891326	4.72504e-05	NA	NA
HSD17B4	3.5451e-05	0.0016342	-4.13529	Esophagus_Gastroesophageal_Junction	1.10278e-05	0.00127642	-4.39597	Esophagus_Muscularis	1.79549e-05	0.00187889	4.28891	NA	NA	NA	1	1	1	0	3	0.719943	4.88699	2.42136	5.89256	-0.801781	-5.04887	NA	NA	0.47156	1.0239e-06	0.0154627	3.80258e-09	0.42268	4.44421e-07	NA	NA	0.830365	6.23993e-05	0.464475	9.18062e-07	0.896311	4.74549e-05	NA	NA
HSD17B4	3.5451e-05	0.0016342	-4.13529	Esophagus_Gastroesophageal_Junction	1.10278e-05	0.00127642	-4.39597	Kidney_Cortex	4.15757e-05	0.0039179	-4.09854	NA	NA	NA	1	1	1	0	3	0.719943	4.88699	2.42136	5.89256	0.432288	4.68402	NA	NA	0.47156	1.0239e-06	0.0154627	3.80258e-09	0.665532	2.81304e-06	NA	NA	0.830365	6.23993e-05	0.464475	9.18062e-07	0.960429	0.000306626	NA	NA
HSD17B4	3.5451e-05	0.0016342	-4.13529	Esophagus_Gastroesophageal_Junction	1.10278e-05	0.00127642	-4.39597	Lung	1.79549e-05	0.00169427	4.28891	NA	NA	NA	1	1	1	0	3	0.719943	4.88699	2.42136	5.89256	-0.801781	-5.04887	NA	NA	0.47156	1.0239e-06	0.0154627	3.80258e-09	0.42268	4.44421e-07	NA	NA	0.830365	6.23993e-05	0.464475	9.18062e-07	0.88586	5.18913e-05	NA	NA
HSD17B4	3.5451e-05	0.0016342	-4.13529	Esophagus_Gastroesophageal_Junction	1.10278e-05	0.00127642	-4.39597	Minor_Salivary_Gland	4.15757e-05	0.0032893	-4.09854	NA	NA	NA	1	1	1	0	3	0.719943	4.88699	2.42136	5.89256	0.432288	4.68402	NA	NA	0.47156	1.0239e-06	0.0154627	3.80258e-09	0.665532	2.81304e-06	NA	NA	0.830365	6.23993e-05	0.464475	9.18062e-07	0.961465	0.000246554	NA	NA
HSD17B4	3.5451e-05	0.0016342	-4.13529	Esophagus_Gastroesophageal_Junction	1.10278e-05	0.00127642	-4.39597	Muscle_Skeletal	1.79549e-05	0.00183977	4.28891	NA	NA	NA	1	1	1	0	3	0.719943	4.88699	2.42136	5.89256	-0.801781	-5.04887	NA	NA	0.47156	1.0239e-06	0.0154627	3.80258e-09	0.42268	4.44421e-07	NA	NA	0.830365	6.23993e-05	0.464475	9.18062e-07	0.897545	5.29007e-05	NA	NA
HSD17B4	3.5451e-05	0.0016342	-4.13529	Esophagus_Gastroesophageal_Junction	1.10278e-05	0.00127642	-4.39597	Nerve_Tibial	1.79549e-05	0.00193159	-4.28891	NA	NA	NA	1	1	1	0	3	0.719943	4.88699	2.42136	5.89256	0.801781	5.04887	NA	NA	0.47156	1.0239e-06	0.0154627	3.80258e-09	0.42268	4.44421e-07	NA	NA	0.830365	6.23993e-05	0.464475	9.18062e-07	0.897209	5.19058e-05	NA	NA
HSD17B4	3.5451e-05	0.0016342	-4.13529	Esophagus_Gastroesophageal_Junction	1.10278e-05	0.00127642	-4.39597	Ovary	1.32399e-05	0.00158305	-4.3561	NA	NA	NA	1	1	1	0	3	0.719943	4.88699	2.42136	5.89256	0.966529	5.19418	NA	NA	0.47156	1.0239e-06	0.0154627	3.80258e-09	0.33378	2.05621e-07	NA	NA	0.830365	6.23993e-05	0.464475	9.18062e-07	0.869567	2.58473e-05	NA	NA
HSD17B4	3.5451e-05	0.0016342	-4.13529	Esophagus_Gastroesophageal_Junction	1.10278e-05	0.00127642	-4.39597	Pituitary	1.79549e-05	0.00203957	4.28891	NA	NA	NA	1	1	1	0	3	0.719943	4.88699	2.42136	5.89256	-0.801781	-5.04887	NA	NA	0.47156	1.0239e-06	0.0154627	3.80258e-09	0.42268	4.44421e-07	NA	NA	0.830365	6.23993e-05	0.464475	9.18062e-07	0.901056	5.18362e-05	NA	NA
HSD17B4	3.5451e-05	0.0016342	-4.13529	Esophagus_Gastroesophageal_Junction	1.10278e-05	0.00127642	-4.39597	Skin_Not_Sun_Exposed_Suprapubic	1.79549e-05	0.00203354	-4.28891	NA	NA	NA	1	1	1	0	3	0.719943	4.88699	2.42136	5.89256	0.801781	5.04887	NA	NA	0.47156	1.0239e-06	0.0154627	3.80258e-09	0.42268	4.44421e-07	NA	NA	0.830365	6.23993e-05	0.464475	9.18062e-07	0.89217	4.88775e-05	NA	NA
HSD17B4	3.5451e-05	0.0016342	-4.13529	Esophagus_Gastroesophageal_Junction	1.10278e-05	0.00127642	-4.39597	Skin_Sun_Exposed_Lower_leg	1.79549e-05	0.00182674	-4.28891	NA	NA	NA	1	1	1	0	3	0.719943	4.88699	2.42136	5.89256	0.801781	5.04887	NA	NA	0.47156	1.0239e-06	0.0154627	3.80258e-09	0.42268	4.44421e-07	NA	NA	0.830365	6.23993e-05	0.464475	9.18062e-07	0.89929	4.80601e-05	NA	NA
HSD17B4	3.5451e-05	0.0016342	-4.13529	Esophagus_Gastroesophageal_Junction	1.10278e-05	0.00127642	-4.39597	Small_Intestine_Terminal_Ileum	3.961e-05	0.00369246	-4.10974	NA	NA	NA	1	1	1	0	3	0.719943	4.88699	2.42136	5.89256	0.493532	4.71675	NA	NA	0.47156	1.0239e-06	0.0154627	3.80258e-09	0.621637	2.39639e-06	NA	NA	0.830365	6.23993e-05	0.464475	9.18062e-07	0.950201	0.000214948	NA	NA
HSD17B4	3.5451e-05	0.0016342	-4.13529	Esophagus_Gastroesophageal_Junction	1.10278e-05	0.00127642	-4.39597	Spleen	1.79549e-05	0.00191682	4.28891	NA	NA	NA	1	1	1	0	3	0.719943	4.88699	2.42136	5.89256	-0.801781	-5.04887	NA	NA	0.47156	1.0239e-06	0.0154627	3.80258e-09	0.42268	4.44421e-07	NA	NA	0.830365	6.23993e-05	0.464475	9.18062e-07	0.891996	4.75743e-05	NA	NA
HSD17B4	3.5451e-05	0.0016342	-4.13529	Esophagus_Gastroesophageal_Junction	1.10278e-05	0.00127642	-4.39597	Testis	1.79549e-05	0.00224863	4.28891	NA	NA	NA	1	1	1	0	3	0.719943	4.88699	2.42136	5.89256	-0.801781	-5.04887	NA	NA	0.47156	1.0239e-06	0.0154627	3.80258e-09	0.42268	4.44421e-07	NA	NA	0.830365	6.23993e-05	0.464475	9.18062e-07	0.904288	6.03163e-05	NA	NA
HSD17B4	3.5451e-05	0.0016342	-4.13529	Esophagus_Gastroesophageal_Junction	1.10278e-05	0.00127642	-4.39597	Uterus	3.961e-05	0.00364185	4.10974	NA	NA	NA	1	1	1	0	3	0.719943	4.88699	2.42136	5.89256	-0.493532	-4.71675	NA	NA	0.47156	1.0239e-06	0.0154627	3.80258e-09	0.621637	2.39639e-06	NA	NA	0.830365	6.23993e-05	0.464475	9.18062e-07	0.949135	0.000228424	NA	NA
HSD17B4	3.5451e-05	0.0016342	-4.13529	Esophagus_Gastroesophageal_Junction	1.10278e-05	0.00127642	-4.39597	Vagina	3.961e-05	0.00378775	-4.10974	NA	NA	NA	1	1	1	0	3	0.719943	4.88699	2.42136	5.89256	0.493532	4.71675	NA	NA	0.47156	1.0239e-06	0.0154627	3.80258e-09	0.621637	2.39639e-06	NA	NA	0.830365	6.23993e-05	0.464475	9.18062e-07	0.952386	0.000231799	NA	NA
HSD17B4	3.5451e-05	0.0016342	-4.13529	Esophagus_Gastroesophageal_Junction	1.10278e-05	0.00127642	-4.39597	Whole_Blood	0.000192239	0.00978603	-3.729	NA	NA	NA	1	1	1	0	3	0.719943	4.88699	2.42136	5.89256	0.0596808	4.11103	NA	NA	0.47156	1.0239e-06	0.0154627	3.80258e-09	0.95241	3.939e-05	NA	NA	0.830365	6.23993e-05	0.464475	9.18062e-07	0.995533	0.00210857	NA	NA
HSD17B4	3.5451e-05	0.0016342	-4.13529	Esophagus_Gastroesophageal_Junction	1.10278e-05	0.00127642	-4.39597	smultixcan	1.42454e-05	0.00148783	-4.34004	NA	NA	NA	1	1	1	0	3	0.719943	4.88699	2.42136	5.89256	0.913146	5.16315	NA	NA	0.47156	1.0239e-06	0.0154627	3.80258e-09	0.361166	2.42824e-07	NA	NA	0.830365	6.23993e-05	0.464475	9.18062e-07	0.868235	2.92308e-05	NA	NA
HSD17B4	3.5451e-05	0.0016342	-4.13529	Esophagus_Muscularis	1.99065e-06	0.000366001	-4.75437	Adipose_Subcutaneous	1.79549e-05	0.00201262	4.28891	NA	NA	NA	1	1	1	0	3	0.719943	4.88699	1.43337	5.84464	-0.801781	-5.04887	NA	NA	0.47156	1.0239e-06	0.151753	5.07664e-09	0.42268	4.44421e-07	NA	NA	0.830365	6.23993e-05	0.763948	1.1369e-06	0.890791	5.1595e-05	NA	NA
HSD17B4	3.5451e-05	0.0016342	-4.13529	Esophagus_Muscularis	1.99065e-06	0.000366001	-4.75437	Adipose_Visceral_Omentum	1.42454e-05	0.00155553	-4.34004	NA	NA	NA	1	1	1	0	3	0.719943	4.88699	1.43337	5.84464	0.913146	5.16315	NA	NA	0.47156	1.0239e-06	0.151753	5.07664e-09	0.361166	2.42824e-07	NA	NA	0.830365	6.23993e-05	0.763948	1.1369e-06	0.86848	3.03026e-05	NA	NA
HSD17B4	3.5451e-05	0.0016342	-4.13529	Esophagus_Muscularis	1.99065e-06	0.000366001	-4.75437	Artery_Aorta	1.79549e-05	0.00189525	4.28891	NA	NA	NA	1	1	1	0	3	0.719943	4.88699	1.43337	5.84464	-0.801781	-5.04887	NA	NA	0.47156	1.0239e-06	0.151753	5.07664e-09	0.42268	4.44421e-07	NA	NA	0.830365	6.23993e-05	0.763948	1.1369e-06	0.897761	4.8014e-05	NA	NA
HSD17B4	3.5451e-05	0.0016342	-4.13529	Esophagus_Muscularis	1.99065e-06	0.000366001	-4.75437	Artery_Coronary	4.15757e-05	0.00375103	-4.09854	NA	NA	NA	1	1	1	0	3	0.719943	4.88699	1.43337	5.84464	0.432288	4.68402	NA	NA	0.47156	1.0239e-06	0.151753	5.07664e-09	0.665532	2.81304e-06	NA	NA	0.830365	6.23993e-05	0.763948	1.1369e-06	0.956917	0.000266022	NA	NA
HSD17B4	3.5451e-05	0.0016342	-4.13529	Esophagus_Muscularis	1.99065e-06	0.000366001	-4.75437	Artery_Tibial	1.79549e-05	0.00180119	4.28891	NA	NA	NA	1	1	1	0	3	0.719943	4.88699	1.43337	5.84464	-0.801781	-5.04887	NA	NA	0.47156	1.0239e-06	0.151753	5.07664e-09	0.42268	4.44421e-07	NA	NA	0.830365	6.23993e-05	0.763948	1.1369e-06	0.895329	4.9179e-05	NA	NA
HSD17B4	3.5451e-05	0.0016342	-4.13529	Esophagus_Muscularis	1.99065e-06	0.000366001	-4.75437	Brain_Amygdala	1.79549e-05	0.00221489	-4.28891	NA	NA	NA	1	1	1	0	3	0.719943	4.88699	1.43337	5.84464	0.801781	5.04887	NA	NA	0.47156	1.0239e-06	0.151753	5.07664e-09	0.42268	4.44421e-07	NA	NA	0.830365	6.23993e-05	0.763948	1.1369e-06	0.89855	6.19819e-05	NA	NA
HSD17B4	3.5451e-05	0.0016342	-4.13529	Esophagus_Muscularis	1.99065e-06	0.000366001	-4.75437	Brain_Anterior_cingulate_cortex_BA24	1.32399e-05	0.00150306	-4.3561	NA	NA	NA	1	1	1	0	3	0.719943	4.88699	1.43337	5.84464	0.966529	5.19418	NA	NA	0.47156	1.0239e-06	0.151753	5.07664e-09	0.33378	2.05621e-07	NA	NA	0.830365	6.23993e-05	0.763948	1.1369e-06	0.869193	2.81913e-05	NA	NA
HSD17B4	3.5451e-05	0.0016342	-4.13529	Esophagus_Muscularis	1.99065e-06	0.000366001	-4.75437	Brain_Cerebellar_Hemisphere	1.79549e-05	0.00183048	4.28891	NA	NA	NA	1	1	1	0	3	0.719943	4.88699	1.43337	5.84464	-0.801781	-5.04887	NA	NA	0.47156	1.0239e-06	0.151753	5.07664e-09	0.42268	4.44421e-07	NA	NA	0.830365	6.23993e-05	0.763948	1.1369e-06	0.889129	4.56277e-05	NA	NA
HSD17B4	3.5451e-05	0.0016342	-4.13529	Esophagus_Muscularis	1.99065e-06	0.000366001	-4.75437	Brain_Cerebellum	2.48725e-06	0.000384859	-4.70917	NA	NA	NA	1	1	1	0	3	0.719943	4.88699	1.43337	5.84464	1.58265	5.86733	NA	NA	0.47156	1.0239e-06	0.151753	5.07664e-09	0.113501	4.42866e-09	NA	NA	0.830365	6.23993e-05	0.763948	1.1369e-06	0.697835	9.19218e-07	NA	NA
HSD17B4	3.5451e-05	0.0016342	-4.13529	Esophagus_Muscularis	1.99065e-06	0.000366001	-4.75437	Brain_Cortex	1.32399e-05	0.00164423	-4.3561	NA	NA	NA	1	1	1	0	3	0.719943	4.88699	1.43337	5.84464	0.966529	5.19418	NA	NA	0.47156	1.0239e-06	0.151753	5.07664e-09	0.33378	2.05621e-07	NA	NA	0.830365	6.23993e-05	0.763948	1.1369e-06	0.86506	2.56766e-05	NA	NA
HSD17B4	3.5451e-05	0.0016342	-4.13529	Esophagus_Muscularis	1.99065e-06	0.000366001	-4.75437	Brain_Frontal_Cortex_BA9	4.68381e-05	0.00449902	4.07087	NA	NA	NA	1	1	1	0	3	0.719943	4.88699	1.43337	5.84464	-0.32178	-4.59689	NA	NA	0.47156	1.0239e-06	0.151753	5.07664e-09	0.747619	4.28836e-06	NA	NA	0.830365	6.23993e-05	0.763948	1.1369e-06	0.974793	0.000387817	NA	NA
HSD17B4	3.5451e-05	0.0016342	-4.13529	Esophagus_Muscularis	1.99065e-06	0.000366001	-4.75437	Brain_Hippocampus	1.32399e-05	0.00166652	-4.3561	NA	NA	NA	1	1	1	0	3	0.719943	4.88699	1.43337	5.84464	0.966529	5.19418	NA	NA	0.47156	1.0239e-06	0.151753	5.07664e-09	0.33378	2.05621e-07	NA	NA	0.830365	6.23993e-05	0.763948	1.1369e-06	0.874984	3.41475e-05	NA	NA
HSD17B4	3.5451e-05	0.0016342	-4.13529	Esophagus_Muscularis	1.99065e-06	0.000366001	-4.75437	Brain_Hypothalamus	1.79549e-05	0.00211098	4.28891	NA	NA	NA	1	1	1	0	3	0.719943	4.88699	1.43337	5.84464	-0.801781	-5.04887	NA	NA	0.47156	1.0239e-06	0.151753	5.07664e-09	0.42268	4.44421e-07	NA	NA	0.830365	6.23993e-05	0.763948	1.1369e-06	0.898239	5.65609e-05	NA	NA
HSD17B4	3.5451e-05	0.0016342	-4.13529	Esophagus_Muscularis	1.99065e-06	0.000366001	-4.75437	Brain_Nucleus_accumbens_basal_ganglia	1.32399e-05	0.00159243	-4.3561	NA	NA	NA	1	1	1	0	3	0.719943	4.88699	1.43337	5.84464	0.966529	5.19418	NA	NA	0.47156	1.0239e-06	0.151753	5.07664e-09	0.33378	2.05621e-07	NA	NA	0.830365	6.23993e-05	0.763948	1.1369e-06	0.861187	2.77513e-05	NA	NA
HSD17B4	3.5451e-05	0.0016342	-4.13529	Esophagus_Muscularis	1.99065e-06	0.000366001	-4.75437	Brain_Putamen_basal_ganglia	3.961e-05	0.00415263	-4.10974	NA	NA	NA	1	1	1	0	3	0.719943	4.88699	1.43337	5.84464	0.493532	4.71675	NA	NA	0.47156	1.0239e-06	0.151753	5.07664e-09	0.621637	2.39639e-06	NA	NA	0.830365	6.23993e-05	0.763948	1.1369e-06	0.948949	0.000249045	NA	NA
HSD17B4	3.5451e-05	0.0016342	-4.13529	Esophagus_Muscularis	1.99065e-06	0.000366001	-4.75437	Brain_Spinal_cord_cervical_c-1	3.961e-05	0.00403623	-4.10974	NA	NA	NA	1	1	1	0	3	0.719943	4.88699	1.43337	5.84464	0.493532	4.71675	NA	NA	0.47156	1.0239e-06	0.151753	5.07664e-09	0.621637	2.39639e-06	NA	NA	0.830365	6.23993e-05	0.763948	1.1369e-06	0.957543	0.000261709	NA	NA
HSD17B4	3.5451e-05	0.0016342	-4.13529	Esophagus_Muscularis	1.99065e-06	0.000366001	-4.75437	Brain_Substantia_nigra	3.32854e-05	0.00414188	-4.14974	NA	NA	NA	1	1	1	0	3	0.719943	4.88699	1.43337	5.84464	0.309238	4.68175	NA	NA	0.47156	1.0239e-06	0.151753	5.07664e-09	0.75714	2.84435e-06	NA	NA	0.830365	6.23993e-05	0.763948	1.1369e-06	0.973875	0.000343208	NA	NA
HSD17B4	3.5451e-05	0.0016342	-4.13529	Esophagus_Muscularis	1.99065e-06	0.000366001	-4.75437	Breast_Mammary_Tissue	1.79549e-05	0.00186195	-4.28891	NA	NA	NA	1	1	1	0	3	0.719943	4.88699	1.43337	5.84464	0.801781	5.04887	NA	NA	0.47156	1.0239e-06	0.151753	5.07664e-09	0.42268	4.44421e-07	NA	NA	0.830365	6.23993e-05	0.763948	1.1369e-06	0.894936	5.02082e-05	NA	NA
HSD17B4	3.5451e-05	0.0016342	-4.13529	Esophagus_Muscularis	1.99065e-06	0.000366001	-4.75437	Cells_Cultured_fibroblasts	1.79549e-05	0.00181204	-4.28891	NA	NA	NA	1	1	1	0	3	0.719943	4.88699	1.43337	5.84464	0.801781	5.04887	NA	NA	0.47156	1.0239e-06	0.151753	5.07664e-09	0.42268	4.44421e-07	NA	NA	0.830365	6.23993e-05	0.763948	1.1369e-06	0.890744	5.07729e-05	NA	NA
HSD17B4	3.5451e-05	0.0016342	-4.13529	Esophagus_Muscularis	1.99065e-06	0.000366001	-4.75437	Colon_Sigmoid	4.15757e-05	0.00363085	-4.09854	NA	NA	NA	1	1	1	0	3	0.719943	4.88699	1.43337	5.84464	0.432288	4.68402	NA	NA	0.47156	1.0239e-06	0.151753	5.07664e-09	0.665532	2.81304e-06	NA	NA	0.830365	6.23993e-05	0.763948	1.1369e-06	0.963027	0.000244955	NA	NA
HSD17B4	3.5451e-05	0.0016342	-4.13529	Esophagus_Muscularis	1.99065e-06	0.000366001	-4.75437	Esophagus_Gastroesophageal_Junction	1.79549e-05	0.00190073	-4.28891	NA	NA	NA	1	1	1	0	3	0.719943	4.88699	1.43337	5.84464	0.801781	5.04887	NA	NA	0.47156	1.0239e-06	0.151753	5.07664e-09	0.42268	4.44421e-07	NA	NA	0.830365	6.23993e-05	0.763948	1.1369e-06	0.891326	4.72504e-05	NA	NA
HSD17B4	3.5451e-05	0.0016342	-4.13529	Esophagus_Muscularis	1.99065e-06	0.000366001	-4.75437	Esophagus_Muscularis	1.79549e-05	0.00187889	4.28891	NA	NA	NA	1	1	1	0	3	0.719943	4.88699	1.43337	5.84464	-0.801781	-5.04887	NA	NA	0.47156	1.0239e-06	0.151753	5.07664e-09	0.42268	4.44421e-07	NA	NA	0.830365	6.23993e-05	0.763948	1.1369e-06	0.896311	4.74549e-05	NA	NA
HSD17B4	3.5451e-05	0.0016342	-4.13529	Esophagus_Muscularis	1.99065e-06	0.000366001	-4.75437	Kidney_Cortex	4.15757e-05	0.0039179	-4.09854	NA	NA	NA	1	1	1	0	3	0.719943	4.88699	1.43337	5.84464	0.432288	4.68402	NA	NA	0.47156	1.0239e-06	0.151753	5.07664e-09	0.665532	2.81304e-06	NA	NA	0.830365	6.23993e-05	0.763948	1.1369e-06	0.960429	0.000306626	NA	NA
HSD17B4	3.5451e-05	0.0016342	-4.13529	Esophagus_Muscularis	1.99065e-06	0.000366001	-4.75437	Lung	1.79549e-05	0.00169427	4.28891	NA	NA	NA	1	1	1	0	3	0.719943	4.88699	1.43337	5.84464	-0.801781	-5.04887	NA	NA	0.47156	1.0239e-06	0.151753	5.07664e-09	0.42268	4.44421e-07	NA	NA	0.830365	6.23993e-05	0.763948	1.1369e-06	0.88586	5.18913e-05	NA	NA
HSD17B4	3.5451e-05	0.0016342	-4.13529	Esophagus_Muscularis	1.99065e-06	0.000366001	-4.75437	Minor_Salivary_Gland	4.15757e-05	0.0032893	-4.09854	NA	NA	NA	1	1	1	0	3	0.719943	4.88699	1.43337	5.84464	0.432288	4.68402	NA	NA	0.47156	1.0239e-06	0.151753	5.07664e-09	0.665532	2.81304e-06	NA	NA	0.830365	6.23993e-05	0.763948	1.1369e-06	0.961465	0.000246554	NA	NA
HSD17B4	3.5451e-05	0.0016342	-4.13529	Esophagus_Muscularis	1.99065e-06	0.000366001	-4.75437	Muscle_Skeletal	1.79549e-05	0.00183977	4.28891	NA	NA	NA	1	1	1	0	3	0.719943	4.88699	1.43337	5.84464	-0.801781	-5.04887	NA	NA	0.47156	1.0239e-06	0.151753	5.07664e-09	0.42268	4.44421e-07	NA	NA	0.830365	6.23993e-05	0.763948	1.1369e-06	0.897545	5.29007e-05	NA	NA
HSD17B4	3.5451e-05	0.0016342	-4.13529	Esophagus_Muscularis	1.99065e-06	0.000366001	-4.75437	Nerve_Tibial	1.79549e-05	0.00193159	-4.28891	NA	NA	NA	1	1	1	0	3	0.719943	4.88699	1.43337	5.84464	0.801781	5.04887	NA	NA	0.47156	1.0239e-06	0.151753	5.07664e-09	0.42268	4.44421e-07	NA	NA	0.830365	6.23993e-05	0.763948	1.1369e-06	0.897209	5.19058e-05	NA	NA
HSD17B4	3.5451e-05	0.0016342	-4.13529	Esophagus_Muscularis	1.99065e-06	0.000366001	-4.75437	Ovary	1.32399e-05	0.00158305	-4.3561	NA	NA	NA	1	1	1	0	3	0.719943	4.88699	1.43337	5.84464	0.966529	5.19418	NA	NA	0.47156	1.0239e-06	0.151753	5.07664e-09	0.33378	2.05621e-07	NA	NA	0.830365	6.23993e-05	0.763948	1.1369e-06	0.869567	2.58473e-05	NA	NA
HSD17B4	3.5451e-05	0.0016342	-4.13529	Esophagus_Muscularis	1.99065e-06	0.000366001	-4.75437	Pituitary	1.79549e-05	0.00203957	4.28891	NA	NA	NA	1	1	1	0	3	0.719943	4.88699	1.43337	5.84464	-0.801781	-5.04887	NA	NA	0.47156	1.0239e-06	0.151753	5.07664e-09	0.42268	4.44421e-07	NA	NA	0.830365	6.23993e-05	0.763948	1.1369e-06	0.901056	5.18362e-05	NA	NA
HSD17B4	3.5451e-05	0.0016342	-4.13529	Esophagus_Muscularis	1.99065e-06	0.000366001	-4.75437	Skin_Not_Sun_Exposed_Suprapubic	1.79549e-05	0.00203354	-4.28891	NA	NA	NA	1	1	1	0	3	0.719943	4.88699	1.43337	5.84464	0.801781	5.04887	NA	NA	0.47156	1.0239e-06	0.151753	5.07664e-09	0.42268	4.44421e-07	NA	NA	0.830365	6.23993e-05	0.763948	1.1369e-06	0.89217	4.88775e-05	NA	NA
HSD17B4	3.5451e-05	0.0016342	-4.13529	Esophagus_Muscularis	1.99065e-06	0.000366001	-4.75437	Skin_Sun_Exposed_Lower_leg	1.79549e-05	0.00182674	-4.28891	NA	NA	NA	1	1	1	0	3	0.719943	4.88699	1.43337	5.84464	0.801781	5.04887	NA	NA	0.47156	1.0239e-06	0.151753	5.07664e-09	0.42268	4.44421e-07	NA	NA	0.830365	6.23993e-05	0.763948	1.1369e-06	0.89929	4.80601e-05	NA	NA
HSD17B4	3.5451e-05	0.0016342	-4.13529	Esophagus_Muscularis	1.99065e-06	0.000366001	-4.75437	Small_Intestine_Terminal_Ileum	3.961e-05	0.00369246	-4.10974	NA	NA	NA	1	1	1	0	3	0.719943	4.88699	1.43337	5.84464	0.493532	4.71675	NA	NA	0.47156	1.0239e-06	0.151753	5.07664e-09	0.621637	2.39639e-06	NA	NA	0.830365	6.23993e-05	0.763948	1.1369e-06	0.950201	0.000214948	NA	NA
HSD17B4	3.5451e-05	0.0016342	-4.13529	Esophagus_Muscularis	1.99065e-06	0.000366001	-4.75437	Spleen	1.79549e-05	0.00191682	4.28891	NA	NA	NA	1	1	1	0	3	0.719943	4.88699	1.43337	5.84464	-0.801781	-5.04887	NA	NA	0.47156	1.0239e-06	0.151753	5.07664e-09	0.42268	4.44421e-07	NA	NA	0.830365	6.23993e-05	0.763948	1.1369e-06	0.891996	4.75743e-05	NA	NA
HSD17B4	3.5451e-05	0.0016342	-4.13529	Esophagus_Muscularis	1.99065e-06	0.000366001	-4.75437	Testis	1.79549e-05	0.00224863	4.28891	NA	NA	NA	1	1	1	0	3	0.719943	4.88699	1.43337	5.84464	-0.801781	-5.04887	NA	NA	0.47156	1.0239e-06	0.151753	5.07664e-09	0.42268	4.44421e-07	NA	NA	0.830365	6.23993e-05	0.763948	1.1369e-06	0.904288	6.03163e-05	NA	NA
HSD17B4	3.5451e-05	0.0016342	-4.13529	Esophagus_Muscularis	1.99065e-06	0.000366001	-4.75437	Uterus	3.961e-05	0.00364185	4.10974	NA	NA	NA	1	1	1	0	3	0.719943	4.88699	1.43337	5.84464	-0.493532	-4.71675	NA	NA	0.47156	1.0239e-06	0.151753	5.07664e-09	0.621637	2.39639e-06	NA	NA	0.830365	6.23993e-05	0.763948	1.1369e-06	0.949135	0.000228424	NA	NA
HSD17B4	3.5451e-05	0.0016342	-4.13529	Esophagus_Muscularis	1.99065e-06	0.000366001	-4.75437	Vagina	3.961e-05	0.00378775	-4.10974	NA	NA	NA	1	1	1	0	3	0.719943	4.88699	1.43337	5.84464	0.493532	4.71675	NA	NA	0.47156	1.0239e-06	0.151753	5.07664e-09	0.621637	2.39639e-06	NA	NA	0.830365	6.23993e-05	0.763948	1.1369e-06	0.952386	0.000231799	NA	NA
HSD17B4	3.5451e-05	0.0016342	-4.13529	Esophagus_Muscularis	1.99065e-06	0.000366001	-4.75437	Whole_Blood	0.000192239	0.00978603	-3.729	NA	NA	NA	1	1	1	0	3	0.719943	4.88699	1.43337	5.84464	0.0596808	4.11103	NA	NA	0.47156	1.0239e-06	0.151753	5.07664e-09	0.95241	3.939e-05	NA	NA	0.830365	6.23993e-05	0.763948	1.1369e-06	0.995533	0.00210857	NA	NA
HSD17B4	3.5451e-05	0.0016342	-4.13529	Esophagus_Muscularis	1.99065e-06	0.000366001	-4.75437	smultixcan	1.42454e-05	0.00148783	-4.34004	NA	NA	NA	1	1	1	0	3	0.719943	4.88699	1.43337	5.84464	0.913146	5.16315	NA	NA	0.47156	1.0239e-06	0.151753	5.07664e-09	0.361166	2.42824e-07	NA	NA	0.830365	6.23993e-05	0.763948	1.1369e-06	0.868235	2.92308e-05	NA	NA
HSD17B4	3.5451e-05	0.0016342	-4.13529	smultixcan	0.000223274	0.00704218	-0.796715	Adipose_Subcutaneous	1.79549e-05	0.00201262	4.28891	NA	NA	NA	1	1	1	0	3	0.719943	4.88699	-0.0147194	1.11282	-0.801781	-5.04887	NA	NA	0.47156	1.0239e-06	0.101744	1.67891e-06	0.42268	4.44421e-07	NA	NA	0.830365	6.23993e-05	0.619635	8.95117e-05	0.890791	5.1595e-05	NA	NA
HSD17B4	3.5451e-05	0.0016342	-4.13529	smultixcan	0.000223274	0.00704218	-0.796715	Adipose_Visceral_Omentum	1.42454e-05	0.00155553	-4.34004	NA	NA	NA	1	1	1	0	3	0.719943	4.88699	-0.0147194	1.11282	0.913146	5.16315	NA	NA	0.47156	1.0239e-06	0.101744	1.67891e-06	0.361166	2.42824e-07	NA	NA	0.830365	6.23993e-05	0.619635	8.95117e-05	0.86848	3.03026e-05	NA	NA
HSD17B4	3.5451e-05	0.0016342	-4.13529	smultixcan	0.000223274	0.00704218	-0.796715	Artery_Aorta	1.79549e-05	0.00189525	4.28891	NA	NA	NA	1	1	1	0	3	0.719943	4.88699	-0.0147194	1.11282	-0.801781	-5.04887	NA	NA	0.47156	1.0239e-06	0.101744	1.67891e-06	0.42268	4.44421e-07	NA	NA	0.830365	6.23993e-05	0.619635	8.95117e-05	0.897761	4.8014e-05	NA	NA
HSD17B4	3.5451e-05	0.0016342	-4.13529	smultixcan	0.000223274	0.00704218	-0.796715	Artery_Coronary	4.15757e-05	0.00375103	-4.09854	NA	NA	NA	1	1	1	0	3	0.719943	4.88699	-0.0147194	1.11282	0.432288	4.68402	NA	NA	0.47156	1.0239e-06	0.101744	1.67891e-06	0.665532	2.81304e-06	NA	NA	0.830365	6.23993e-05	0.619635	8.95117e-05	0.956917	0.000266022	NA	NA
HSD17B4	3.5451e-05	0.0016342	-4.13529	smultixcan	0.000223274	0.00704218	-0.796715	Artery_Tibial	1.79549e-05	0.00180119	4.28891	NA	NA	NA	1	1	1	0	3	0.719943	4.88699	-0.0147194	1.11282	-0.801781	-5.04887	NA	NA	0.47156	1.0239e-06	0.101744	1.67891e-06	0.42268	4.44421e-07	NA	NA	0.830365	6.23993e-05	0.619635	8.95117e-05	0.895329	4.9179e-05	NA	NA
HSD17B4	3.5451e-05	0.0016342	-4.13529	smultixcan	0.000223274	0.00704218	-0.796715	Brain_Amygdala	1.79549e-05	0.00221489	-4.28891	NA	NA	NA	1	1	1	0	3	0.719943	4.88699	-0.0147194	1.11282	0.801781	5.04887	NA	NA	0.47156	1.0239e-06	0.101744	1.67891e-06	0.42268	4.44421e-07	NA	NA	0.830365	6.23993e-05	0.619635	8.95117e-05	0.89855	6.19819e-05	NA	NA
HSD17B4	3.5451e-05	0.0016342	-4.13529	smultixcan	0.000223274	0.00704218	-0.796715	Brain_Anterior_cingulate_cortex_BA24	1.32399e-05	0.00150306	-4.3561	NA	NA	NA	1	1	1	0	3	0.719943	4.88699	-0.0147194	1.11282	0.966529	5.19418	NA	NA	0.47156	1.0239e-06	0.101744	1.67891e-06	0.33378	2.05621e-07	NA	NA	0.830365	6.23993e-05	0.619635	8.95117e-05	0.869193	2.81913e-05	NA	NA
HSD17B4	3.5451e-05	0.0016342	-4.13529	smultixcan	0.000223274	0.00704218	-0.796715	Brain_Cerebellar_Hemisphere	1.79549e-05	0.00183048	4.28891	NA	NA	NA	1	1	1	0	3	0.719943	4.88699	-0.0147194	1.11282	-0.801781	-5.04887	NA	NA	0.47156	1.0239e-06	0.101744	1.67891e-06	0.42268	4.44421e-07	NA	NA	0.830365	6.23993e-05	0.619635	8.95117e-05	0.889129	4.56277e-05	NA	NA
HSD17B4	3.5451e-05	0.0016342	-4.13529	smultixcan	0.000223274	0.00704218	-0.796715	Brain_Cerebellum	2.48725e-06	0.000384859	-4.70917	NA	NA	NA	1	1	1	0	3	0.719943	4.88699	-0.0147194	1.11282	1.58265	5.86733	NA	NA	0.47156	1.0239e-06	0.101744	1.67891e-06	0.113501	4.42866e-09	NA	NA	0.830365	6.23993e-05	0.619635	8.95117e-05	0.697835	9.19218e-07	NA	NA
HSD17B4	3.5451e-05	0.0016342	-4.13529	smultixcan	0.000223274	0.00704218	-0.796715	Brain_Cortex	1.32399e-05	0.00164423	-4.3561	NA	NA	NA	1	1	1	0	3	0.719943	4.88699	-0.0147194	1.11282	0.966529	5.19418	NA	NA	0.47156	1.0239e-06	0.101744	1.67891e-06	0.33378	2.05621e-07	NA	NA	0.830365	6.23993e-05	0.619635	8.95117e-05	0.86506	2.56766e-05	NA	NA
HSD17B4	3.5451e-05	0.0016342	-4.13529	smultixcan	0.000223274	0.00704218	-0.796715	Brain_Frontal_Cortex_BA9	4.68381e-05	0.00449902	4.07087	NA	NA	NA	1	1	1	0	3	0.719943	4.88699	-0.0147194	1.11282	-0.32178	-4.59689	NA	NA	0.47156	1.0239e-06	0.101744	1.67891e-06	0.747619	4.28836e-06	NA	NA	0.830365	6.23993e-05	0.619635	8.95117e-05	0.974793	0.000387817	NA	NA
HSD17B4	3.5451e-05	0.0016342	-4.13529	smultixcan	0.000223274	0.00704218	-0.796715	Brain_Hippocampus	1.32399e-05	0.00166652	-4.3561	NA	NA	NA	1	1	1	0	3	0.719943	4.88699	-0.0147194	1.11282	0.966529	5.19418	NA	NA	0.47156	1.0239e-06	0.101744	1.67891e-06	0.33378	2.05621e-07	NA	NA	0.830365	6.23993e-05	0.619635	8.95117e-05	0.874984	3.41475e-05	NA	NA
HSD17B4	3.5451e-05	0.0016342	-4.13529	smultixcan	0.000223274	0.00704218	-0.796715	Brain_Hypothalamus	1.79549e-05	0.00211098	4.28891	NA	NA	NA	1	1	1	0	3	0.719943	4.88699	-0.0147194	1.11282	-0.801781	-5.04887	NA	NA	0.47156	1.0239e-06	0.101744	1.67891e-06	0.42268	4.44421e-07	NA	NA	0.830365	6.23993e-05	0.619635	8.95117e-05	0.898239	5.65609e-05	NA	NA
HSD17B4	3.5451e-05	0.0016342	-4.13529	smultixcan	0.000223274	0.00704218	-0.796715	Brain_Nucleus_accumbens_basal_ganglia	1.32399e-05	0.00159243	-4.3561	NA	NA	NA	1	1	1	0	3	0.719943	4.88699	-0.0147194	1.11282	0.966529	5.19418	NA	NA	0.47156	1.0239e-06	0.101744	1.67891e-06	0.33378	2.05621e-07	NA	NA	0.830365	6.23993e-05	0.619635	8.95117e-05	0.861187	2.77513e-05	NA	NA
HSD17B4	3.5451e-05	0.0016342	-4.13529	smultixcan	0.000223274	0.00704218	-0.796715	Brain_Putamen_basal_ganglia	3.961e-05	0.00415263	-4.10974	NA	NA	NA	1	1	1	0	3	0.719943	4.88699	-0.0147194	1.11282	0.493532	4.71675	NA	NA	0.47156	1.0239e-06	0.101744	1.67891e-06	0.621637	2.39639e-06	NA	NA	0.830365	6.23993e-05	0.619635	8.95117e-05	0.948949	0.000249045	NA	NA
HSD17B4	3.5451e-05	0.0016342	-4.13529	smultixcan	0.000223274	0.00704218	-0.796715	Brain_Spinal_cord_cervical_c-1	3.961e-05	0.00403623	-4.10974	NA	NA	NA	1	1	1	0	3	0.719943	4.88699	-0.0147194	1.11282	0.493532	4.71675	NA	NA	0.47156	1.0239e-06	0.101744	1.67891e-06	0.621637	2.39639e-06	NA	NA	0.830365	6.23993e-05	0.619635	8.95117e-05	0.957543	0.000261709	NA	NA
HSD17B4	3.5451e-05	0.0016342	-4.13529	smultixcan	0.000223274	0.00704218	-0.796715	Brain_Substantia_nigra	3.32854e-05	0.00414188	-4.14974	NA	NA	NA	1	1	1	0	3	0.719943	4.88699	-0.0147194	1.11282	0.309238	4.68175	NA	NA	0.47156	1.0239e-06	0.101744	1.67891e-06	0.75714	2.84435e-06	NA	NA	0.830365	6.23993e-05	0.619635	8.95117e-05	0.973875	0.000343208	NA	NA
HSD17B4	3.5451e-05	0.0016342	-4.13529	smultixcan	0.000223274	0.00704218	-0.796715	Breast_Mammary_Tissue	1.79549e-05	0.00186195	-4.28891	NA	NA	NA	1	1	1	0	3	0.719943	4.88699	-0.0147194	1.11282	0.801781	5.04887	NA	NA	0.47156	1.0239e-06	0.101744	1.67891e-06	0.42268	4.44421e-07	NA	NA	0.830365	6.23993e-05	0.619635	8.95117e-05	0.894936	5.02082e-05	NA	NA
HSD17B4	3.5451e-05	0.0016342	-4.13529	smultixcan	0.000223274	0.00704218	-0.796715	Cells_Cultured_fibroblasts	1.79549e-05	0.00181204	-4.28891	NA	NA	NA	1	1	1	0	3	0.719943	4.88699	-0.0147194	1.11282	0.801781	5.04887	NA	NA	0.47156	1.0239e-06	0.101744	1.67891e-06	0.42268	4.44421e-07	NA	NA	0.830365	6.23993e-05	0.619635	8.95117e-05	0.890744	5.07729e-05	NA	NA
HSD17B4	3.5451e-05	0.0016342	-4.13529	smultixcan	0.000223274	0.00704218	-0.796715	Colon_Sigmoid	4.15757e-05	0.00363085	-4.09854	NA	NA	NA	1	1	1	0	3	0.719943	4.88699	-0.0147194	1.11282	0.432288	4.68402	NA	NA	0.47156	1.0239e-06	0.101744	1.67891e-06	0.665532	2.81304e-06	NA	NA	0.830365	6.23993e-05	0.619635	8.95117e-05	0.963027	0.000244955	NA	NA
HSD17B4	3.5451e-05	0.0016342	-4.13529	smultixcan	0.000223274	0.00704218	-0.796715	Esophagus_Gastroesophageal_Junction	1.79549e-05	0.00190073	-4.28891	NA	NA	NA	1	1	1	0	3	0.719943	4.88699	-0.0147194	1.11282	0.801781	5.04887	NA	NA	0.47156	1.0239e-06	0.101744	1.67891e-06	0.42268	4.44421e-07	NA	NA	0.830365	6.23993e-05	0.619635	8.95117e-05	0.891326	4.72504e-05	NA	NA
HSD17B4	3.5451e-05	0.0016342	-4.13529	smultixcan	0.000223274	0.00704218	-0.796715	Esophagus_Muscularis	1.79549e-05	0.00187889	4.28891	NA	NA	NA	1	1	1	0	3	0.719943	4.88699	-0.0147194	1.11282	-0.801781	-5.04887	NA	NA	0.47156	1.0239e-06	0.101744	1.67891e-06	0.42268	4.44421e-07	NA	NA	0.830365	6.23993e-05	0.619635	8.95117e-05	0.896311	4.74549e-05	NA	NA
HSD17B4	3.5451e-05	0.0016342	-4.13529	smultixcan	0.000223274	0.00704218	-0.796715	Kidney_Cortex	4.15757e-05	0.0039179	-4.09854	NA	NA	NA	1	1	1	0	3	0.719943	4.88699	-0.0147194	1.11282	0.432288	4.68402	NA	NA	0.47156	1.0239e-06	0.101744	1.67891e-06	0.665532	2.81304e-06	NA	NA	0.830365	6.23993e-05	0.619635	8.95117e-05	0.960429	0.000306626	NA	NA
HSD17B4	3.5451e-05	0.0016342	-4.13529	smultixcan	0.000223274	0.00704218	-0.796715	Lung	1.79549e-05	0.00169427	4.28891	NA	NA	NA	1	1	1	0	3	0.719943	4.88699	-0.0147194	1.11282	-0.801781	-5.04887	NA	NA	0.47156	1.0239e-06	0.101744	1.67891e-06	0.42268	4.44421e-07	NA	NA	0.830365	6.23993e-05	0.619635	8.95117e-05	0.88586	5.18913e-05	NA	NA
HSD17B4	3.5451e-05	0.0016342	-4.13529	smultixcan	0.000223274	0.00704218	-0.796715	Minor_Salivary_Gland	4.15757e-05	0.0032893	-4.09854	NA	NA	NA	1	1	1	0	3	0.719943	4.88699	-0.0147194	1.11282	0.432288	4.68402	NA	NA	0.47156	1.0239e-06	0.101744	1.67891e-06	0.665532	2.81304e-06	NA	NA	0.830365	6.23993e-05	0.619635	8.95117e-05	0.961465	0.000246554	NA	NA
HSD17B4	3.5451e-05	0.0016342	-4.13529	smultixcan	0.000223274	0.00704218	-0.796715	Muscle_Skeletal	1.79549e-05	0.00183977	4.28891	NA	NA	NA	1	1	1	0	3	0.719943	4.88699	-0.0147194	1.11282	-0.801781	-5.04887	NA	NA	0.47156	1.0239e-06	0.101744	1.67891e-06	0.42268	4.44421e-07	NA	NA	0.830365	6.23993e-05	0.619635	8.95117e-05	0.897545	5.29007e-05	NA	NA
HSD17B4	3.5451e-05	0.0016342	-4.13529	smultixcan	0.000223274	0.00704218	-0.796715	Nerve_Tibial	1.79549e-05	0.00193159	-4.28891	NA	NA	NA	1	1	1	0	3	0.719943	4.88699	-0.0147194	1.11282	0.801781	5.04887	NA	NA	0.47156	1.0239e-06	0.101744	1.67891e-06	0.42268	4.44421e-07	NA	NA	0.830365	6.23993e-05	0.619635	8.95117e-05	0.897209	5.19058e-05	NA	NA
HSD17B4	3.5451e-05	0.0016342	-4.13529	smultixcan	0.000223274	0.00704218	-0.796715	Ovary	1.32399e-05	0.00158305	-4.3561	NA	NA	NA	1	1	1	0	3	0.719943	4.88699	-0.0147194	1.11282	0.966529	5.19418	NA	NA	0.47156	1.0239e-06	0.101744	1.67891e-06	0.33378	2.05621e-07	NA	NA	0.830365	6.23993e-05	0.619635	8.95117e-05	0.869567	2.58473e-05	NA	NA
HSD17B4	3.5451e-05	0.0016342	-4.13529	smultixcan	0.000223274	0.00704218	-0.796715	Pituitary	1.79549e-05	0.00203957	4.28891	NA	NA	NA	1	1	1	0	3	0.719943	4.88699	-0.0147194	1.11282	-0.801781	-5.04887	NA	NA	0.47156	1.0239e-06	0.101744	1.67891e-06	0.42268	4.44421e-07	NA	NA	0.830365	6.23993e-05	0.619635	8.95117e-05	0.901056	5.18362e-05	NA	NA
HSD17B4	3.5451e-05	0.0016342	-4.13529	smultixcan	0.000223274	0.00704218	-0.796715	Skin_Not_Sun_Exposed_Suprapubic	1.79549e-05	0.00203354	-4.28891	NA	NA	NA	1	1	1	0	3	0.719943	4.88699	-0.0147194	1.11282	0.801781	5.04887	NA	NA	0.47156	1.0239e-06	0.101744	1.67891e-06	0.42268	4.44421e-07	NA	NA	0.830365	6.23993e-05	0.619635	8.95117e-05	0.89217	4.88775e-05	NA	NA
HSD17B4	3.5451e-05	0.0016342	-4.13529	smultixcan	0.000223274	0.00704218	-0.796715	Skin_Sun_Exposed_Lower_leg	1.79549e-05	0.00182674	-4.28891	NA	NA	NA	1	1	1	0	3	0.719943	4.88699	-0.0147194	1.11282	0.801781	5.04887	NA	NA	0.47156	1.0239e-06	0.101744	1.67891e-06	0.42268	4.44421e-07	NA	NA	0.830365	6.23993e-05	0.619635	8.95117e-05	0.89929	4.80601e-05	NA	NA
HSD17B4	3.5451e-05	0.0016342	-4.13529	smultixcan	0.000223274	0.00704218	-0.796715	Small_Intestine_Terminal_Ileum	3.961e-05	0.00369246	-4.10974	NA	NA	NA	1	1	1	0	3	0.719943	4.88699	-0.0147194	1.11282	0.493532	4.71675	NA	NA	0.47156	1.0239e-06	0.101744	1.67891e-06	0.621637	2.39639e-06	NA	NA	0.830365	6.23993e-05	0.619635	8.95117e-05	0.950201	0.000214948	NA	NA
HSD17B4	3.5451e-05	0.0016342	-4.13529	smultixcan	0.000223274	0.00704218	-0.796715	Spleen	1.79549e-05	0.00191682	4.28891	NA	NA	NA	1	1	1	0	3	0.719943	4.88699	-0.0147194	1.11282	-0.801781	-5.04887	NA	NA	0.47156	1.0239e-06	0.101744	1.67891e-06	0.42268	4.44421e-07	NA	NA	0.830365	6.23993e-05	0.619635	8.95117e-05	0.891996	4.75743e-05	NA	NA
HSD17B4	3.5451e-05	0.0016342	-4.13529	smultixcan	0.000223274	0.00704218	-0.796715	Testis	1.79549e-05	0.00224863	4.28891	NA	NA	NA	1	1	1	0	3	0.719943	4.88699	-0.0147194	1.11282	-0.801781	-5.04887	NA	NA	0.47156	1.0239e-06	0.101744	1.67891e-06	0.42268	4.44421e-07	NA	NA	0.830365	6.23993e-05	0.619635	8.95117e-05	0.904288	6.03163e-05	NA	NA
HSD17B4	3.5451e-05	0.0016342	-4.13529	smultixcan	0.000223274	0.00704218	-0.796715	Uterus	3.961e-05	0.00364185	4.10974	NA	NA	NA	1	1	1	0	3	0.719943	4.88699	-0.0147194	1.11282	-0.493532	-4.71675	NA	NA	0.47156	1.0239e-06	0.101744	1.67891e-06	0.621637	2.39639e-06	NA	NA	0.830365	6.23993e-05	0.619635	8.95117e-05	0.949135	0.000228424	NA	NA
HSD17B4	3.5451e-05	0.0016342	-4.13529	smultixcan	0.000223274	0.00704218	-0.796715	Vagina	3.961e-05	0.00378775	-4.10974	NA	NA	NA	1	1	1	0	3	0.719943	4.88699	-0.0147194	1.11282	0.493532	4.71675	NA	NA	0.47156	1.0239e-06	0.101744	1.67891e-06	0.621637	2.39639e-06	NA	NA	0.830365	6.23993e-05	0.619635	8.95117e-05	0.952386	0.000231799	NA	NA
HSD17B4	3.5451e-05	0.0016342	-4.13529	smultixcan	0.000223274	0.00704218	-0.796715	Whole_Blood	0.000192239	0.00978603	-3.729	NA	NA	NA	1	1	1	0	3	0.719943	4.88699	-0.0147194	1.11282	0.0596808	4.11103	NA	NA	0.47156	1.0239e-06	0.101744	1.67891e-06	0.95241	3.939e-05	NA	NA	0.830365	6.23993e-05	0.619635	8.95117e-05	0.995533	0.00210857	NA	NA
HSD17B4	3.5451e-05	0.0016342	-4.13529	smultixcan	0.000223274	0.00704218	-0.796715	smultixcan	1.42454e-05	0.00148783	-4.34004	NA	NA	NA	1	1	1	0	3	0.719943	4.88699	-0.0147194	1.11282	0.913146	5.16315	NA	NA	0.47156	1.0239e-06	0.101744	1.67891e-06	0.361166	2.42824e-07	NA	NA	0.830365	6.23993e-05	0.619635	8.95117e-05	0.868235	2.92308e-05	NA	NA
MVK	3.6486e-05	0.00167434	-4.12867	Esophagus_Muscularis	4.89881e-05	0.00398538	-4.0604	Artery_Coronary	3.42288e-05	0.00321794	-4.14334	NA	NA	NA	1	1	1	0	3	0.514847	-4.37042	0.529294	4.45845	0.156112	4.60963	NA	NA	0.60666	1.2401e-05	0.596602	8.25543e-06	0.875944	4.03393e-06	NA	NA	0.861491	0.000510132	0.949005	0.000679467	0.987082	0.000350886	NA	NA
MVK	3.6486e-05	0.00167434	-4.12867	Esophagus_Muscularis	4.89881e-05	0.00398538	-4.0604	Brain_Amygdala	5.69328e-05	0.00547392	-4.02518	NA	NA	NA	1	1	1	0	3	0.514847	-4.37042	0.529294	4.45845	0.243416	4.52462	NA	NA	0.60666	1.2401e-05	0.596602	8.25543e-06	0.807683	6.05047e-06	NA	NA	0.861491	0.000510132	0.949005	0.000679467	0.981724	0.000599569	NA	NA
MVK	3.6486e-05	0.00167434	-4.12867	Esophagus_Muscularis	4.89881e-05	0.00398538	-4.0604	Brain_Cerebellar_Hemisphere	9.34765e-05	0.00663078	-3.90693	NA	NA	NA	1	1	1	0	3	0.514847	-4.37042	0.529294	4.45845	0.253376	4.40036	NA	NA	0.60666	1.2401e-05	0.596602	8.25543e-06	0.799977	1.0807e-05	NA	NA	0.861491	0.000510132	0.949005	0.000679467	0.978341	0.000764849	NA	NA
MVK	3.6486e-05	0.00167434	-4.12867	Esophagus_Muscularis	4.89881e-05	0.00398538	-4.0604	Brain_Cerebellum	0.000101595	0.00743336	-3.88675	NA	NA	NA	1	1	1	0	3	0.514847	-4.37042	0.529294	4.45845	0.257063	4.38016	NA	NA	0.60666	1.2401e-05	0.596602	8.25543e-06	0.79713	1.1859e-05	NA	NA	0.861491	0.000510132	0.949005	0.000679467	0.979975	0.00085544	NA	NA
MVK	3.6486e-05	0.00167434	-4.12867	Esophagus_Muscularis	4.89881e-05	0.00398538	-4.0604	Brain_Cortex	4.01172e-05	0.00382793	4.1068	NA	NA	NA	1	1	1	0	3	0.514847	-4.37042	0.529294	4.45845	-0.146232	-4.56468	NA	NA	0.60666	1.2401e-05	0.596602	8.25543e-06	0.883738	5.00265e-06	NA	NA	0.861491	0.000510132	0.949005	0.000679467	0.988019	0.000406071	NA	NA
MVK	3.6486e-05	0.00167434	-4.12867	Esophagus_Muscularis	4.89881e-05	0.00398538	-4.0604	Brain_Hypothalamus	3.42288e-05	0.00352129	-4.14334	NA	NA	NA	1	1	1	0	3	0.514847	-4.37042	0.529294	4.45845	0.156112	4.60963	NA	NA	0.60666	1.2401e-05	0.596602	8.25543e-06	0.875944	4.03393e-06	NA	NA	0.861491	0.000510132	0.949005	0.000679467	0.989677	0.000396229	NA	NA
MVK	3.6486e-05	0.00167434	-4.12867	Esophagus_Muscularis	4.89881e-05	0.00398538	-4.0604	Brain_Nucleus_accumbens_basal_ganglia	3.42288e-05	0.00354575	-4.14334	NA	NA	NA	1	1	1	0	3	0.514847	-4.37042	0.529294	4.45845	0.156112	4.60963	NA	NA	0.60666	1.2401e-05	0.596602	8.25543e-06	0.875944	4.03393e-06	NA	NA	0.861491	0.000510132	0.949005	0.000679467	0.988411	0.00037479	NA	NA
MVK	3.6486e-05	0.00167434	-4.12867	Esophagus_Muscularis	4.89881e-05	0.00398538	-4.0604	Brain_Putamen_basal_ganglia	6.13333e-05	0.00573282	-4.00762	NA	NA	NA	1	1	1	0	3	0.514847	-4.37042	0.529294	4.45845	0.25121	4.50937	NA	NA	0.60666	1.2401e-05	0.596602	8.25543e-06	0.801652	6.50207e-06	NA	NA	0.861491	0.000510132	0.949005	0.000679467	0.979996	0.000585449	NA	NA
MVK	3.6486e-05	0.00167434	-4.12867	Esophagus_Muscularis	4.89881e-05	0.00398538	-4.0604	Brain_Spinal_cord_cervical_c-1	3.42288e-05	0.00366928	4.14334	NA	NA	NA	1	1	1	0	3	0.514847	-4.37042	0.529294	4.45845	-0.156112	-4.60963	NA	NA	0.60666	1.2401e-05	0.596602	8.25543e-06	0.875944	4.03393e-06	NA	NA	0.861491	0.000510132	0.949005	0.000679467	0.986367	0.000403177	NA	NA
MVK	3.6486e-05	0.00167434	-4.12867	Esophagus_Muscularis	4.89881e-05	0.00398538	-4.0604	Brain_Substantia_nigra	6.70554e-05	0.00702294	-3.9865	NA	NA	NA	1	1	1	0	3	0.514847	-4.37042	0.529294	4.45845	0.251037	4.48618	NA	NA	0.60666	1.2401e-05	0.596602	8.25543e-06	0.801786	7.251e-06	NA	NA	0.861491	0.000510132	0.949005	0.000679467	0.981063	0.00077043	NA	NA
MVK	3.6486e-05	0.00167434	-4.12867	Esophagus_Muscularis	4.89881e-05	0.00398538	-4.0604	Colon_Sigmoid	6.83911e-05	0.00522852	-3.98181	NA	NA	NA	1	1	1	0	3	0.514847	-4.37042	0.529294	4.45845	0.254963	4.48305	NA	NA	0.60666	1.2401e-05	0.596602	8.25543e-06	0.798752	7.35838e-06	NA	NA	0.861491	0.000510132	0.949005	0.000679467	0.981049	0.000550868	NA	NA
MVK	3.6486e-05	0.00167434	-4.12867	Esophagus_Muscularis	4.89881e-05	0.00398538	-4.0604	Esophagus_Gastroesophageal_Junction	3.42288e-05	0.00318161	-4.14334	NA	NA	NA	1	1	1	0	3	0.514847	-4.37042	0.529294	4.45845	0.156112	4.60963	NA	NA	0.60666	1.2401e-05	0.596602	8.25543e-06	0.875944	4.03393e-06	NA	NA	0.861491	0.000510132	0.949005	0.000679467	0.985617	0.000328415	NA	NA
MVK	3.6486e-05	0.00167434	-4.12867	Esophagus_Muscularis	4.89881e-05	0.00398538	-4.0604	Minor_Salivary_Gland	6.11881e-05	0.00438394	-4.00818	NA	NA	NA	1	1	1	0	3	0.514847	-4.37042	0.529294	4.45845	0.265872	4.5174	NA	NA	0.60666	1.2401e-05	0.596602	8.25543e-06	0.790338	6.26025e-06	NA	NA	0.861491	0.000510132	0.949005	0.000679467	0.976705	0.000480794	NA	NA
MVK	3.6486e-05	0.00167434	-4.12867	Esophagus_Muscularis	4.89881e-05	0.00398538	-4.0604	Ovary	7.12123e-05	0.00557779	-3.9722	NA	NA	NA	1	1	1	0	3	0.514847	-4.37042	0.529294	4.45845	0.266455	4.47835	NA	NA	0.60666	1.2401e-05	0.596602	8.25543e-06	0.789889	7.52212e-06	NA	NA	0.861491	0.000510132	0.949005	0.000679467	0.978277	0.000582687	NA	NA
MVK	3.6486e-05	0.00167434	-4.12867	Esophagus_Muscularis	4.89881e-05	0.00398538	-4.0604	Pancreas	3.42288e-05	0.00329705	-4.14334	NA	NA	NA	1	1	1	0	3	0.514847	-4.37042	0.529294	4.45845	0.156112	4.60963	NA	NA	0.60666	1.2401e-05	0.596602	8.25543e-06	0.875944	4.03393e-06	NA	NA	0.861491	0.000510132	0.949005	0.000679467	0.984078	0.000357561	NA	NA
MVK	3.6486e-05	0.00167434	-4.12867	Esophagus_Muscularis	4.89881e-05	0.00398538	-4.0604	Prostate	0.000132243	0.00816982	-3.82224	NA	NA	NA	1	1	1	0	3	0.514847	-4.37042	0.529294	4.45845	0.257517	4.30986	NA	NA	0.60666	1.2401e-05	0.596602	8.25543e-06	0.796779	1.63359e-05	NA	NA	0.861491	0.000510132	0.949005	0.000679467	0.979776	0.00112808	NA	NA
MVK	3.6486e-05	0.00167434	-4.12867	Esophagus_Muscularis	4.89881e-05	0.00398538	-4.0604	Thyroid	3.42288e-05	0.00319261	4.14334	NA	NA	NA	1	1	1	0	3	0.514847	-4.37042	0.529294	4.45845	-0.156112	-4.60963	NA	NA	0.60666	1.2401e-05	0.596602	8.25543e-06	0.875944	4.03393e-06	NA	NA	0.861491	0.000510132	0.949005	0.000679467	0.985544	0.000328193	NA	NA
MVK	3.6486e-05	0.00167434	-4.12867	Esophagus_Muscularis	4.89881e-05	0.00398538	-4.0604	smultixcan	8.94877e-05	0.00635467	-1.3809	NA	NA	NA	1	1	1	0	3	0.514847	-4.37042	0.529294	4.45845	0.13019	1.57793	NA	NA	0.60666	1.2401e-05	0.596602	8.25543e-06	0.963043	1.00638e-05	NA	NA	0.861491	0.000510132	0.949005	0.000679467	0.996523	0.000716958	NA	NA
MVK	3.6486e-05	0.00167434	-4.12867	Minor_Salivary_Gland	4.89881e-05	0.00458028	-4.0604	Artery_Coronary	3.42288e-05	0.00321794	-4.14334	NA	NA	NA	1	1	1	0	3	0.514847	-4.37042	0.0266193	4.45845	0.156112	4.60963	NA	NA	0.60666	1.2401e-05	0.978763	8.25543e-06	0.875944	4.03393e-06	NA	NA	0.861491	0.000510132	0.997479	0.000864167	0.987082	0.000350886	NA	NA
MVK	3.6486e-05	0.00167434	-4.12867	Minor_Salivary_Gland	4.89881e-05	0.00458028	-4.0604	Brain_Amygdala	5.69328e-05	0.00547392	-4.02518	NA	NA	NA	1	1	1	0	3	0.514847	-4.37042	0.0266193	4.45845	0.243416	4.52462	NA	NA	0.60666	1.2401e-05	0.978763	8.25543e-06	0.807683	6.05047e-06	NA	NA	0.861491	0.000510132	0.997479	0.000864167	0.981724	0.000599569	NA	NA
MVK	3.6486e-05	0.00167434	-4.12867	Minor_Salivary_Gland	4.89881e-05	0.00458028	-4.0604	Brain_Cerebellar_Hemisphere	9.34765e-05	0.00663078	-3.90693	NA	NA	NA	1	1	1	0	3	0.514847	-4.37042	0.0266193	4.45845	0.253376	4.40036	NA	NA	0.60666	1.2401e-05	0.978763	8.25543e-06	0.799977	1.0807e-05	NA	NA	0.861491	0.000510132	0.997479	0.000864167	0.978341	0.000764849	NA	NA
MVK	3.6486e-05	0.00167434	-4.12867	Minor_Salivary_Gland	4.89881e-05	0.00458028	-4.0604	Brain_Cerebellum	0.000101595	0.00743336	-3.88675	NA	NA	NA	1	1	1	0	3	0.514847	-4.37042	0.0266193	4.45845	0.257063	4.38016	NA	NA	0.60666	1.2401e-05	0.978763	8.25543e-06	0.79713	1.1859e-05	NA	NA	0.861491	0.000510132	0.997479	0.000864167	0.979975	0.00085544	NA	NA
MVK	3.6486e-05	0.00167434	-4.12867	Minor_Salivary_Gland	4.89881e-05	0.00458028	-4.0604	Brain_Cortex	4.01172e-05	0.00382793	4.1068	NA	NA	NA	1	1	1	0	3	0.514847	-4.37042	0.0266193	4.45845	-0.146232	-4.56468	NA	NA	0.60666	1.2401e-05	0.978763	8.25543e-06	0.883738	5.00265e-06	NA	NA	0.861491	0.000510132	0.997479	0.000864167	0.988019	0.000406071	NA	NA
MVK	3.6486e-05	0.00167434	-4.12867	Minor_Salivary_Gland	4.89881e-05	0.00458028	-4.0604	Brain_Hypothalamus	3.42288e-05	0.00352129	-4.14334	NA	NA	NA	1	1	1	0	3	0.514847	-4.37042	0.0266193	4.45845	0.156112	4.60963	NA	NA	0.60666	1.2401e-05	0.978763	8.25543e-06	0.875944	4.03393e-06	NA	NA	0.861491	0.000510132	0.997479	0.000864167	0.989677	0.000396229	NA	NA
MVK	3.6486e-05	0.00167434	-4.12867	Minor_Salivary_Gland	4.89881e-05	0.00458028	-4.0604	Brain_Nucleus_accumbens_basal_ganglia	3.42288e-05	0.00354575	-4.14334	NA	NA	NA	1	1	1	0	3	0.514847	-4.37042	0.0266193	4.45845	0.156112	4.60963	NA	NA	0.60666	1.2401e-05	0.978763	8.25543e-06	0.875944	4.03393e-06	NA	NA	0.861491	0.000510132	0.997479	0.000864167	0.988411	0.00037479	NA	NA
MVK	3.6486e-05	0.00167434	-4.12867	Minor_Salivary_Gland	4.89881e-05	0.00458028	-4.0604	Brain_Putamen_basal_ganglia	6.13333e-05	0.00573282	-4.00762	NA	NA	NA	1	1	1	0	3	0.514847	-4.37042	0.0266193	4.45845	0.25121	4.50937	NA	NA	0.60666	1.2401e-05	0.978763	8.25543e-06	0.801652	6.50207e-06	NA	NA	0.861491	0.000510132	0.997479	0.000864167	0.979996	0.000585449	NA	NA
MVK	3.6486e-05	0.00167434	-4.12867	Minor_Salivary_Gland	4.89881e-05	0.00458028	-4.0604	Brain_Spinal_cord_cervical_c-1	3.42288e-05	0.00366928	4.14334	NA	NA	NA	1	1	1	0	3	0.514847	-4.37042	0.0266193	4.45845	-0.156112	-4.60963	NA	NA	0.60666	1.2401e-05	0.978763	8.25543e-06	0.875944	4.03393e-06	NA	NA	0.861491	0.000510132	0.997479	0.000864167	0.986367	0.000403177	NA	NA
MVK	3.6486e-05	0.00167434	-4.12867	Minor_Salivary_Gland	4.89881e-05	0.00458028	-4.0604	Brain_Substantia_nigra	6.70554e-05	0.00702294	-3.9865	NA	NA	NA	1	1	1	0	3	0.514847	-4.37042	0.0266193	4.45845	0.251037	4.48618	NA	NA	0.60666	1.2401e-05	0.978763	8.25543e-06	0.801786	7.251e-06	NA	NA	0.861491	0.000510132	0.997479	0.000864167	0.981063	0.00077043	NA	NA
MVK	3.6486e-05	0.00167434	-4.12867	Minor_Salivary_Gland	4.89881e-05	0.00458028	-4.0604	Colon_Sigmoid	6.83911e-05	0.00522852	-3.98181	NA	NA	NA	1	1	1	0	3	0.514847	-4.37042	0.0266193	4.45845	0.254963	4.48305	NA	NA	0.60666	1.2401e-05	0.978763	8.25543e-06	0.798752	7.35838e-06	NA	NA	0.861491	0.000510132	0.997479	0.000864167	0.981049	0.000550868	NA	NA
MVK	3.6486e-05	0.00167434	-4.12867	Minor_Salivary_Gland	4.89881e-05	0.00458028	-4.0604	Esophagus_Gastroesophageal_Junction	3.42288e-05	0.00318161	-4.14334	NA	NA	NA	1	1	1	0	3	0.514847	-4.37042	0.0266193	4.45845	0.156112	4.60963	NA	NA	0.60666	1.2401e-05	0.978763	8.25543e-06	0.875944	4.03393e-06	NA	NA	0.861491	0.000510132	0.997479	0.000864167	0.985617	0.000328415	NA	NA
MVK	3.6486e-05	0.00167434	-4.12867	Minor_Salivary_Gland	4.89881e-05	0.00458028	-4.0604	Minor_Salivary_Gland	6.11881e-05	0.00438394	-4.00818	NA	NA	NA	1	1	1	0	3	0.514847	-4.37042	0.0266193	4.45845	0.265872	4.5174	NA	NA	0.60666	1.2401e-05	0.978763	8.25543e-06	0.790338	6.26025e-06	NA	NA	0.861491	0.000510132	0.997479	0.000864167	0.976705	0.000480794	NA	NA
MVK	3.6486e-05	0.00167434	-4.12867	Minor_Salivary_Gland	4.89881e-05	0.00458028	-4.0604	Ovary	7.12123e-05	0.00557779	-3.9722	NA	NA	NA	1	1	1	0	3	0.514847	-4.37042	0.0266193	4.45845	0.266455	4.47835	NA	NA	0.60666	1.2401e-05	0.978763	8.25543e-06	0.789889	7.52212e-06	NA	NA	0.861491	0.000510132	0.997479	0.000864167	0.978277	0.000582687	NA	NA
MVK	3.6486e-05	0.00167434	-4.12867	Minor_Salivary_Gland	4.89881e-05	0.00458028	-4.0604	Pancreas	3.42288e-05	0.00329705	-4.14334	NA	NA	NA	1	1	1	0	3	0.514847	-4.37042	0.0266193	4.45845	0.156112	4.60963	NA	NA	0.60666	1.2401e-05	0.978763	8.25543e-06	0.875944	4.03393e-06	NA	NA	0.861491	0.000510132	0.997479	0.000864167	0.984078	0.000357561	NA	NA
MVK	3.6486e-05	0.00167434	-4.12867	Minor_Salivary_Gland	4.89881e-05	0.00458028	-4.0604	Prostate	0.000132243	0.00816982	-3.82224	NA	NA	NA	1	1	1	0	3	0.514847	-4.37042	0.0266193	4.45845	0.257517	4.30986	NA	NA	0.60666	1.2401e-05	0.978763	8.25543e-06	0.796779	1.63359e-05	NA	NA	0.861491	0.000510132	0.997479	0.000864167	0.979776	0.00112808	NA	NA
MVK	3.6486e-05	0.00167434	-4.12867	Minor_Salivary_Gland	4.89881e-05	0.00458028	-4.0604	Thyroid	3.42288e-05	0.00319261	4.14334	NA	NA	NA	1	1	1	0	3	0.514847	-4.37042	0.0266193	4.45845	-0.156112	-4.60963	NA	NA	0.60666	1.2401e-05	0.978763	8.25543e-06	0.875944	4.03393e-06	NA	NA	0.861491	0.000510132	0.997479	0.000864167	0.985544	0.000328193	NA	NA
MVK	3.6486e-05	0.00167434	-4.12867	Minor_Salivary_Gland	4.89881e-05	0.00458028	-4.0604	smultixcan	8.94877e-05	0.00635467	-1.3809	NA	NA	NA	1	1	1	0	3	0.514847	-4.37042	0.0266193	4.45845	0.13019	1.57793	NA	NA	0.60666	1.2401e-05	0.978763	8.25543e-06	0.963043	1.00638e-05	NA	NA	0.861491	0.000510132	0.997479	0.000864167	0.996523	0.000716958	NA	NA
MVK	3.6486e-05	0.00167434	-4.12867	Ovary	4.89881e-05	0.00430606	-4.0604	Artery_Coronary	3.42288e-05	0.00321794	-4.14334	NA	NA	NA	1	1	1	0	3	0.514847	-4.37042	0.0266193	4.45845	0.156112	4.60963	NA	NA	0.60666	1.2401e-05	0.978763	8.25543e-06	0.875944	4.03393e-06	NA	NA	0.861491	0.000510132	0.997024	0.000773238	0.987082	0.000350886	NA	NA
MVK	3.6486e-05	0.00167434	-4.12867	Ovary	4.89881e-05	0.00430606	-4.0604	Brain_Amygdala	5.69328e-05	0.00547392	-4.02518	NA	NA	NA	1	1	1	0	3	0.514847	-4.37042	0.0266193	4.45845	0.243416	4.52462	NA	NA	0.60666	1.2401e-05	0.978763	8.25543e-06	0.807683	6.05047e-06	NA	NA	0.861491	0.000510132	0.997024	0.000773238	0.981724	0.000599569	NA	NA
MVK	3.6486e-05	0.00167434	-4.12867	Ovary	4.89881e-05	0.00430606	-4.0604	Brain_Cerebellar_Hemisphere	9.34765e-05	0.00663078	-3.90693	NA	NA	NA	1	1	1	0	3	0.514847	-4.37042	0.0266193	4.45845	0.253376	4.40036	NA	NA	0.60666	1.2401e-05	0.978763	8.25543e-06	0.799977	1.0807e-05	NA	NA	0.861491	0.000510132	0.997024	0.000773238	0.978341	0.000764849	NA	NA
MVK	3.6486e-05	0.00167434	-4.12867	Ovary	4.89881e-05	0.00430606	-4.0604	Brain_Cerebellum	0.000101595	0.00743336	-3.88675	NA	NA	NA	1	1	1	0	3	0.514847	-4.37042	0.0266193	4.45845	0.257063	4.38016	NA	NA	0.60666	1.2401e-05	0.978763	8.25543e-06	0.79713	1.1859e-05	NA	NA	0.861491	0.000510132	0.997024	0.000773238	0.979975	0.00085544	NA	NA
MVK	3.6486e-05	0.00167434	-4.12867	Ovary	4.89881e-05	0.00430606	-4.0604	Brain_Cortex	4.01172e-05	0.00382793	4.1068	NA	NA	NA	1	1	1	0	3	0.514847	-4.37042	0.0266193	4.45845	-0.146232	-4.56468	NA	NA	0.60666	1.2401e-05	0.978763	8.25543e-06	0.883738	5.00265e-06	NA	NA	0.861491	0.000510132	0.997024	0.000773238	0.988019	0.000406071	NA	NA
MVK	3.6486e-05	0.00167434	-4.12867	Ovary	4.89881e-05	0.00430606	-4.0604	Brain_Hypothalamus	3.42288e-05	0.00352129	-4.14334	NA	NA	NA	1	1	1	0	3	0.514847	-4.37042	0.0266193	4.45845	0.156112	4.60963	NA	NA	0.60666	1.2401e-05	0.978763	8.25543e-06	0.875944	4.03393e-06	NA	NA	0.861491	0.000510132	0.997024	0.000773238	0.989677	0.000396229	NA	NA
MVK	3.6486e-05	0.00167434	-4.12867	Ovary	4.89881e-05	0.00430606	-4.0604	Brain_Nucleus_accumbens_basal_ganglia	3.42288e-05	0.00354575	-4.14334	NA	NA	NA	1	1	1	0	3	0.514847	-4.37042	0.0266193	4.45845	0.156112	4.60963	NA	NA	0.60666	1.2401e-05	0.978763	8.25543e-06	0.875944	4.03393e-06	NA	NA	0.861491	0.000510132	0.997024	0.000773238	0.988411	0.00037479	NA	NA
MVK	3.6486e-05	0.00167434	-4.12867	Ovary	4.89881e-05	0.00430606	-4.0604	Brain_Putamen_basal_ganglia	6.13333e-05	0.00573282	-4.00762	NA	NA	NA	1	1	1	0	3	0.514847	-4.37042	0.0266193	4.45845	0.25121	4.50937	NA	NA	0.60666	1.2401e-05	0.978763	8.25543e-06	0.801652	6.50207e-06	NA	NA	0.861491	0.000510132	0.997024	0.000773238	0.979996	0.000585449	NA	NA
MVK	3.6486e-05	0.00167434	-4.12867	Ovary	4.89881e-05	0.00430606	-4.0604	Brain_Spinal_cord_cervical_c-1	3.42288e-05	0.00366928	4.14334	NA	NA	NA	1	1	1	0	3	0.514847	-4.37042	0.0266193	4.45845	-0.156112	-4.60963	NA	NA	0.60666	1.2401e-05	0.978763	8.25543e-06	0.875944	4.03393e-06	NA	NA	0.861491	0.000510132	0.997024	0.000773238	0.986367	0.000403177	NA	NA
MVK	3.6486e-05	0.00167434	-4.12867	Ovary	4.89881e-05	0.00430606	-4.0604	Brain_Substantia_nigra	6.70554e-05	0.00702294	-3.9865	NA	NA	NA	1	1	1	0	3	0.514847	-4.37042	0.0266193	4.45845	0.251037	4.48618	NA	NA	0.60666	1.2401e-05	0.978763	8.25543e-06	0.801786	7.251e-06	NA	NA	0.861491	0.000510132	0.997024	0.000773238	0.981063	0.00077043	NA	NA
MVK	3.6486e-05	0.00167434	-4.12867	Ovary	4.89881e-05	0.00430606	-4.0604	Colon_Sigmoid	6.83911e-05	0.00522852	-3.98181	NA	NA	NA	1	1	1	0	3	0.514847	-4.37042	0.0266193	4.45845	0.254963	4.48305	NA	NA	0.60666	1.2401e-05	0.978763	8.25543e-06	0.798752	7.35838e-06	NA	NA	0.861491	0.000510132	0.997024	0.000773238	0.981049	0.000550868	NA	NA
MVK	3.6486e-05	0.00167434	-4.12867	Ovary	4.89881e-05	0.00430606	-4.0604	Esophagus_Gastroesophageal_Junction	3.42288e-05	0.00318161	-4.14334	NA	NA	NA	1	1	1	0	3	0.514847	-4.37042	0.0266193	4.45845	0.156112	4.60963	NA	NA	0.60666	1.2401e-05	0.978763	8.25543e-06	0.875944	4.03393e-06	NA	NA	0.861491	0.000510132	0.997024	0.000773238	0.985617	0.000328415	NA	NA
MVK	3.6486e-05	0.00167434	-4.12867	Ovary	4.89881e-05	0.00430606	-4.0604	Minor_Salivary_Gland	6.11881e-05	0.00438394	-4.00818	NA	NA	NA	1	1	1	0	3	0.514847	-4.37042	0.0266193	4.45845	0.265872	4.5174	NA	NA	0.60666	1.2401e-05	0.978763	8.25543e-06	0.790338	6.26025e-06	NA	NA	0.861491	0.000510132	0.997024	0.000773238	0.976705	0.000480794	NA	NA
MVK	3.6486e-05	0.00167434	-4.12867	Ovary	4.89881e-05	0.00430606	-4.0604	Ovary	7.12123e-05	0.00557779	-3.9722	NA	NA	NA	1	1	1	0	3	0.514847	-4.37042	0.0266193	4.45845	0.266455	4.47835	NA	NA	0.60666	1.2401e-05	0.978763	8.25543e-06	0.789889	7.52212e-06	NA	NA	0.861491	0.000510132	0.997024	0.000773238	0.978277	0.000582687	NA	NA
MVK	3.6486e-05	0.00167434	-4.12867	Ovary	4.89881e-05	0.00430606	-4.0604	Pancreas	3.42288e-05	0.00329705	-4.14334	NA	NA	NA	1	1	1	0	3	0.514847	-4.37042	0.0266193	4.45845	0.156112	4.60963	NA	NA	0.60666	1.2401e-05	0.978763	8.25543e-06	0.875944	4.03393e-06	NA	NA	0.861491	0.000510132	0.997024	0.000773238	0.984078	0.000357561	NA	NA
MVK	3.6486e-05	0.00167434	-4.12867	Ovary	4.89881e-05	0.00430606	-4.0604	Prostate	0.000132243	0.00816982	-3.82224	NA	NA	NA	1	1	1	0	3	0.514847	-4.37042	0.0266193	4.45845	0.257517	4.30986	NA	NA	0.60666	1.2401e-05	0.978763	8.25543e-06	0.796779	1.63359e-05	NA	NA	0.861491	0.000510132	0.997024	0.000773238	0.979776	0.00112808	NA	NA
MVK	3.6486e-05	0.00167434	-4.12867	Ovary	4.89881e-05	0.00430606	-4.0604	Thyroid	3.42288e-05	0.00319261	4.14334	NA	NA	NA	1	1	1	0	3	0.514847	-4.37042	0.0266193	4.45845	-0.156112	-4.60963	NA	NA	0.60666	1.2401e-05	0.978763	8.25543e-06	0.875944	4.03393e-06	NA	NA	0.861491	0.000510132	0.997024	0.000773238	0.985544	0.000328193	NA	NA
MVK	3.6486e-05	0.00167434	-4.12867	Ovary	4.89881e-05	0.00430606	-4.0604	smultixcan	8.94877e-05	0.00635467	-1.3809	NA	NA	NA	1	1	1	0	3	0.514847	-4.37042	0.0266193	4.45845	0.13019	1.57793	NA	NA	0.60666	1.2401e-05	0.978763	8.25543e-06	0.963043	1.00638e-05	NA	NA	0.861491	0.000510132	0.997024	0.000773238	0.996523	0.000716958	NA	NA
MVK	3.6486e-05	0.00167434	-4.12867	Small_Intestine_Terminal_Ileum	4.89881e-05	0.00552205	4.0604	Artery_Coronary	3.42288e-05	0.00321794	-4.14334	NA	NA	NA	1	1	1	0	3	0.514847	-4.37042	-0.0266193	-4.45845	0.156112	4.60963	NA	NA	0.60666	1.2401e-05	0.978763	8.25543e-06	0.875944	4.03393e-06	NA	NA	0.861491	0.000510132	0.997046	0.000884819	0.987082	0.000350886	NA	NA
MVK	3.6486e-05	0.00167434	-4.12867	Small_Intestine_Terminal_Ileum	4.89881e-05	0.00552205	4.0604	Brain_Amygdala	5.69328e-05	0.00547392	-4.02518	NA	NA	NA	1	1	1	0	3	0.514847	-4.37042	-0.0266193	-4.45845	0.243416	4.52462	NA	NA	0.60666	1.2401e-05	0.978763	8.25543e-06	0.807683	6.05047e-06	NA	NA	0.861491	0.000510132	0.997046	0.000884819	0.981724	0.000599569	NA	NA
MVK	3.6486e-05	0.00167434	-4.12867	Small_Intestine_Terminal_Ileum	4.89881e-05	0.00552205	4.0604	Brain_Cerebellar_Hemisphere	9.34765e-05	0.00663078	-3.90693	NA	NA	NA	1	1	1	0	3	0.514847	-4.37042	-0.0266193	-4.45845	0.253376	4.40036	NA	NA	0.60666	1.2401e-05	0.978763	8.25543e-06	0.799977	1.0807e-05	NA	NA	0.861491	0.000510132	0.997046	0.000884819	0.978341	0.000764849	NA	NA
MVK	3.6486e-05	0.00167434	-4.12867	Small_Intestine_Terminal_Ileum	4.89881e-05	0.00552205	4.0604	Brain_Cerebellum	0.000101595	0.00743336	-3.88675	NA	NA	NA	1	1	1	0	3	0.514847	-4.37042	-0.0266193	-4.45845	0.257063	4.38016	NA	NA	0.60666	1.2401e-05	0.978763	8.25543e-06	0.79713	1.1859e-05	NA	NA	0.861491	0.000510132	0.997046	0.000884819	0.979975	0.00085544	NA	NA
MVK	3.6486e-05	0.00167434	-4.12867	Small_Intestine_Terminal_Ileum	4.89881e-05	0.00552205	4.0604	Brain_Cortex	4.01172e-05	0.00382793	4.1068	NA	NA	NA	1	1	1	0	3	0.514847	-4.37042	-0.0266193	-4.45845	-0.146232	-4.56468	NA	NA	0.60666	1.2401e-05	0.978763	8.25543e-06	0.883738	5.00265e-06	NA	NA	0.861491	0.000510132	0.997046	0.000884819	0.988019	0.000406071	NA	NA
MVK	3.6486e-05	0.00167434	-4.12867	Small_Intestine_Terminal_Ileum	4.89881e-05	0.00552205	4.0604	Brain_Hypothalamus	3.42288e-05	0.00352129	-4.14334	NA	NA	NA	1	1	1	0	3	0.514847	-4.37042	-0.0266193	-4.45845	0.156112	4.60963	NA	NA	0.60666	1.2401e-05	0.978763	8.25543e-06	0.875944	4.03393e-06	NA	NA	0.861491	0.000510132	0.997046	0.000884819	0.989677	0.000396229	NA	NA
MVK	3.6486e-05	0.00167434	-4.12867	Small_Intestine_Terminal_Ileum	4.89881e-05	0.00552205	4.0604	Brain_Nucleus_accumbens_basal_ganglia	3.42288e-05	0.00354575	-4.14334	NA	NA	NA	1	1	1	0	3	0.514847	-4.37042	-0.0266193	-4.45845	0.156112	4.60963	NA	NA	0.60666	1.2401e-05	0.978763	8.25543e-06	0.875944	4.03393e-06	NA	NA	0.861491	0.000510132	0.997046	0.000884819	0.988411	0.00037479	NA	NA
MVK	3.6486e-05	0.00167434	-4.12867	Small_Intestine_Terminal_Ileum	4.89881e-05	0.00552205	4.0604	Brain_Putamen_basal_ganglia	6.13333e-05	0.00573282	-4.00762	NA	NA	NA	1	1	1	0	3	0.514847	-4.37042	-0.0266193	-4.45845	0.25121	4.50937	NA	NA	0.60666	1.2401e-05	0.978763	8.25543e-06	0.801652	6.50207e-06	NA	NA	0.861491	0.000510132	0.997046	0.000884819	0.979996	0.000585449	NA	NA
MVK	3.6486e-05	0.00167434	-4.12867	Small_Intestine_Terminal_Ileum	4.89881e-05	0.00552205	4.0604	Brain_Spinal_cord_cervical_c-1	3.42288e-05	0.00366928	4.14334	NA	NA	NA	1	1	1	0	3	0.514847	-4.37042	-0.0266193	-4.45845	-0.156112	-4.60963	NA	NA	0.60666	1.2401e-05	0.978763	8.25543e-06	0.875944	4.03393e-06	NA	NA	0.861491	0.000510132	0.997046	0.000884819	0.986367	0.000403177	NA	NA
MVK	3.6486e-05	0.00167434	-4.12867	Small_Intestine_Terminal_Ileum	4.89881e-05	0.00552205	4.0604	Brain_Substantia_nigra	6.70554e-05	0.00702294	-3.9865	NA	NA	NA	1	1	1	0	3	0.514847	-4.37042	-0.0266193	-4.45845	0.251037	4.48618	NA	NA	0.60666	1.2401e-05	0.978763	8.25543e-06	0.801786	7.251e-06	NA	NA	0.861491	0.000510132	0.997046	0.000884819	0.981063	0.00077043	NA	NA
MVK	3.6486e-05	0.00167434	-4.12867	Small_Intestine_Terminal_Ileum	4.89881e-05	0.00552205	4.0604	Colon_Sigmoid	6.83911e-05	0.00522852	-3.98181	NA	NA	NA	1	1	1	0	3	0.514847	-4.37042	-0.0266193	-4.45845	0.254963	4.48305	NA	NA	0.60666	1.2401e-05	0.978763	8.25543e-06	0.798752	7.35838e-06	NA	NA	0.861491	0.000510132	0.997046	0.000884819	0.981049	0.000550868	NA	NA
MVK	3.6486e-05	0.00167434	-4.12867	Small_Intestine_Terminal_Ileum	4.89881e-05	0.00552205	4.0604	Esophagus_Gastroesophageal_Junction	3.42288e-05	0.00318161	-4.14334	NA	NA	NA	1	1	1	0	3	0.514847	-4.37042	-0.0266193	-4.45845	0.156112	4.60963	NA	NA	0.60666	1.2401e-05	0.978763	8.25543e-06	0.875944	4.03393e-06	NA	NA	0.861491	0.000510132	0.997046	0.000884819	0.985617	0.000328415	NA	NA
MVK	3.6486e-05	0.00167434	-4.12867	Small_Intestine_Terminal_Ileum	4.89881e-05	0.00552205	4.0604	Minor_Salivary_Gland	6.11881e-05	0.00438394	-4.00818	NA	NA	NA	1	1	1	0	3	0.514847	-4.37042	-0.0266193	-4.45845	0.265872	4.5174	NA	NA	0.60666	1.2401e-05	0.978763	8.25543e-06	0.790338	6.26025e-06	NA	NA	0.861491	0.000510132	0.997046	0.000884819	0.976705	0.000480794	NA	NA
MVK	3.6486e-05	0.00167434	-4.12867	Small_Intestine_Terminal_Ileum	4.89881e-05	0.00552205	4.0604	Ovary	7.12123e-05	0.00557779	-3.9722	NA	NA	NA	1	1	1	0	3	0.514847	-4.37042	-0.0266193	-4.45845	0.266455	4.47835	NA	NA	0.60666	1.2401e-05	0.978763	8.25543e-06	0.789889	7.52212e-06	NA	NA	0.861491	0.000510132	0.997046	0.000884819	0.978277	0.000582687	NA	NA
MVK	3.6486e-05	0.00167434	-4.12867	Small_Intestine_Terminal_Ileum	4.89881e-05	0.00552205	4.0604	Pancreas	3.42288e-05	0.00329705	-4.14334	NA	NA	NA	1	1	1	0	3	0.514847	-4.37042	-0.0266193	-4.45845	0.156112	4.60963	NA	NA	0.60666	1.2401e-05	0.978763	8.25543e-06	0.875944	4.03393e-06	NA	NA	0.861491	0.000510132	0.997046	0.000884819	0.984078	0.000357561	NA	NA
MVK	3.6486e-05	0.00167434	-4.12867	Small_Intestine_Terminal_Ileum	4.89881e-05	0.00552205	4.0604	Prostate	0.000132243	0.00816982	-3.82224	NA	NA	NA	1	1	1	0	3	0.514847	-4.37042	-0.0266193	-4.45845	0.257517	4.30986	NA	NA	0.60666	1.2401e-05	0.978763	8.25543e-06	0.796779	1.63359e-05	NA	NA	0.861491	0.000510132	0.997046	0.000884819	0.979776	0.00112808	NA	NA
MVK	3.6486e-05	0.00167434	-4.12867	Small_Intestine_Terminal_Ileum	4.89881e-05	0.00552205	4.0604	Thyroid	3.42288e-05	0.00319261	4.14334	NA	NA	NA	1	1	1	0	3	0.514847	-4.37042	-0.0266193	-4.45845	-0.156112	-4.60963	NA	NA	0.60666	1.2401e-05	0.978763	8.25543e-06	0.875944	4.03393e-06	NA	NA	0.861491	0.000510132	0.997046	0.000884819	0.985544	0.000328193	NA	NA
MVK	3.6486e-05	0.00167434	-4.12867	Small_Intestine_Terminal_Ileum	4.89881e-05	0.00552205	4.0604	smultixcan	8.94877e-05	0.00635467	-1.3809	NA	NA	NA	1	1	1	0	3	0.514847	-4.37042	-0.0266193	-4.45845	0.13019	1.57793	NA	NA	0.60666	1.2401e-05	0.978763	8.25543e-06	0.963043	1.00638e-05	NA	NA	0.861491	0.000510132	0.997046	0.000884819	0.996523	0.000716958	NA	NA
MVK	3.6486e-05	0.00167434	-4.12867	Vagina	4.89881e-05	0.00492428	-4.0604	Artery_Coronary	3.42288e-05	0.00321794	-4.14334	NA	NA	NA	1	1	1	0	3	0.514847	-4.37042	0.0266193	4.45845	0.156112	4.60963	NA	NA	0.60666	1.2401e-05	0.978763	8.25543e-06	0.875944	4.03393e-06	NA	NA	0.861491	0.000510132	0.997262	0.000870587	0.987082	0.000350886	NA	NA
MVK	3.6486e-05	0.00167434	-4.12867	Vagina	4.89881e-05	0.00492428	-4.0604	Brain_Amygdala	5.69328e-05	0.00547392	-4.02518	NA	NA	NA	1	1	1	0	3	0.514847	-4.37042	0.0266193	4.45845	0.243416	4.52462	NA	NA	0.60666	1.2401e-05	0.978763	8.25543e-06	0.807683	6.05047e-06	NA	NA	0.861491	0.000510132	0.997262	0.000870587	0.981724	0.000599569	NA	NA
MVK	3.6486e-05	0.00167434	-4.12867	Vagina	4.89881e-05	0.00492428	-4.0604	Brain_Cerebellar_Hemisphere	9.34765e-05	0.00663078	-3.90693	NA	NA	NA	1	1	1	0	3	0.514847	-4.37042	0.0266193	4.45845	0.253376	4.40036	NA	NA	0.60666	1.2401e-05	0.978763	8.25543e-06	0.799977	1.0807e-05	NA	NA	0.861491	0.000510132	0.997262	0.000870587	0.978341	0.000764849	NA	NA
MVK	3.6486e-05	0.00167434	-4.12867	Vagina	4.89881e-05	0.00492428	-4.0604	Brain_Cerebellum	0.000101595	0.00743336	-3.88675	NA	NA	NA	1	1	1	0	3	0.514847	-4.37042	0.0266193	4.45845	0.257063	4.38016	NA	NA	0.60666	1.2401e-05	0.978763	8.25543e-06	0.79713	1.1859e-05	NA	NA	0.861491	0.000510132	0.997262	0.000870587	0.979975	0.00085544	NA	NA
MVK	3.6486e-05	0.00167434	-4.12867	Vagina	4.89881e-05	0.00492428	-4.0604	Brain_Cortex	4.01172e-05	0.00382793	4.1068	NA	NA	NA	1	1	1	0	3	0.514847	-4.37042	0.0266193	4.45845	-0.146232	-4.56468	NA	NA	0.60666	1.2401e-05	0.978763	8.25543e-06	0.883738	5.00265e-06	NA	NA	0.861491	0.000510132	0.997262	0.000870587	0.988019	0.000406071	NA	NA
MVK	3.6486e-05	0.00167434	-4.12867	Vagina	4.89881e-05	0.00492428	-4.0604	Brain_Hypothalamus	3.42288e-05	0.00352129	-4.14334	NA	NA	NA	1	1	1	0	3	0.514847	-4.37042	0.0266193	4.45845	0.156112	4.60963	NA	NA	0.60666	1.2401e-05	0.978763	8.25543e-06	0.875944	4.03393e-06	NA	NA	0.861491	0.000510132	0.997262	0.000870587	0.989677	0.000396229	NA	NA
MVK	3.6486e-05	0.00167434	-4.12867	Vagina	4.89881e-05	0.00492428	-4.0604	Brain_Nucleus_accumbens_basal_ganglia	3.42288e-05	0.00354575	-4.14334	NA	NA	NA	1	1	1	0	3	0.514847	-4.37042	0.0266193	4.45845	0.156112	4.60963	NA	NA	0.60666	1.2401e-05	0.978763	8.25543e-06	0.875944	4.03393e-06	NA	NA	0.861491	0.000510132	0.997262	0.000870587	0.988411	0.00037479	NA	NA
MVK	3.6486e-05	0.00167434	-4.12867	Vagina	4.89881e-05	0.00492428	-4.0604	Brain_Putamen_basal_ganglia	6.13333e-05	0.00573282	-4.00762	NA	NA	NA	1	1	1	0	3	0.514847	-4.37042	0.0266193	4.45845	0.25121	4.50937	NA	NA	0.60666	1.2401e-05	0.978763	8.25543e-06	0.801652	6.50207e-06	NA	NA	0.861491	0.000510132	0.997262	0.000870587	0.979996	0.000585449	NA	NA
MVK	3.6486e-05	0.00167434	-4.12867	Vagina	4.89881e-05	0.00492428	-4.0604	Brain_Spinal_cord_cervical_c-1	3.42288e-05	0.00366928	4.14334	NA	NA	NA	1	1	1	0	3	0.514847	-4.37042	0.0266193	4.45845	-0.156112	-4.60963	NA	NA	0.60666	1.2401e-05	0.978763	8.25543e-06	0.875944	4.03393e-06	NA	NA	0.861491	0.000510132	0.997262	0.000870587	0.986367	0.000403177	NA	NA
MVK	3.6486e-05	0.00167434	-4.12867	Vagina	4.89881e-05	0.00492428	-4.0604	Brain_Substantia_nigra	6.70554e-05	0.00702294	-3.9865	NA	NA	NA	1	1	1	0	3	0.514847	-4.37042	0.0266193	4.45845	0.251037	4.48618	NA	NA	0.60666	1.2401e-05	0.978763	8.25543e-06	0.801786	7.251e-06	NA	NA	0.861491	0.000510132	0.997262	0.000870587	0.981063	0.00077043	NA	NA
MVK	3.6486e-05	0.00167434	-4.12867	Vagina	4.89881e-05	0.00492428	-4.0604	Colon_Sigmoid	6.83911e-05	0.00522852	-3.98181	NA	NA	NA	1	1	1	0	3	0.514847	-4.37042	0.0266193	4.45845	0.254963	4.48305	NA	NA	0.60666	1.2401e-05	0.978763	8.25543e-06	0.798752	7.35838e-06	NA	NA	0.861491	0.000510132	0.997262	0.000870587	0.981049	0.000550868	NA	NA
MVK	3.6486e-05	0.00167434	-4.12867	Vagina	4.89881e-05	0.00492428	-4.0604	Esophagus_Gastroesophageal_Junction	3.42288e-05	0.00318161	-4.14334	NA	NA	NA	1	1	1	0	3	0.514847	-4.37042	0.0266193	4.45845	0.156112	4.60963	NA	NA	0.60666	1.2401e-05	0.978763	8.25543e-06	0.875944	4.03393e-06	NA	NA	0.861491	0.000510132	0.997262	0.000870587	0.985617	0.000328415	NA	NA
MVK	3.6486e-05	0.00167434	-4.12867	Vagina	4.89881e-05	0.00492428	-4.0604	Minor_Salivary_Gland	6.11881e-05	0.00438394	-4.00818	NA	NA	NA	1	1	1	0	3	0.514847	-4.37042	0.0266193	4.45845	0.265872	4.5174	NA	NA	0.60666	1.2401e-05	0.978763	8.25543e-06	0.790338	6.26025e-06	NA	NA	0.861491	0.000510132	0.997262	0.000870587	0.976705	0.000480794	NA	NA
MVK	3.6486e-05	0.00167434	-4.12867	Vagina	4.89881e-05	0.00492428	-4.0604	Ovary	7.12123e-05	0.00557779	-3.9722	NA	NA	NA	1	1	1	0	3	0.514847	-4.37042	0.0266193	4.45845	0.266455	4.47835	NA	NA	0.60666	1.2401e-05	0.978763	8.25543e-06	0.789889	7.52212e-06	NA	NA	0.861491	0.000510132	0.997262	0.000870587	0.978277	0.000582687	NA	NA
MVK	3.6486e-05	0.00167434	-4.12867	Vagina	4.89881e-05	0.00492428	-4.0604	Pancreas	3.42288e-05	0.00329705	-4.14334	NA	NA	NA	1	1	1	0	3	0.514847	-4.37042	0.0266193	4.45845	0.156112	4.60963	NA	NA	0.60666	1.2401e-05	0.978763	8.25543e-06	0.875944	4.03393e-06	NA	NA	0.861491	0.000510132	0.997262	0.000870587	0.984078	0.000357561	NA	NA
MVK	3.6486e-05	0.00167434	-4.12867	Vagina	4.89881e-05	0.00492428	-4.0604	Prostate	0.000132243	0.00816982	-3.82224	NA	NA	NA	1	1	1	0	3	0.514847	-4.37042	0.0266193	4.45845	0.257517	4.30986	NA	NA	0.60666	1.2401e-05	0.978763	8.25543e-06	0.796779	1.63359e-05	NA	NA	0.861491	0.000510132	0.997262	0.000870587	0.979776	0.00112808	NA	NA
MVK	3.6486e-05	0.00167434	-4.12867	Vagina	4.89881e-05	0.00492428	-4.0604	Thyroid	3.42288e-05	0.00319261	4.14334	NA	NA	NA	1	1	1	0	3	0.514847	-4.37042	0.0266193	4.45845	-0.156112	-4.60963	NA	NA	0.60666	1.2401e-05	0.978763	8.25543e-06	0.875944	4.03393e-06	NA	NA	0.861491	0.000510132	0.997262	0.000870587	0.985544	0.000328193	NA	NA
MVK	3.6486e-05	0.00167434	-4.12867	Vagina	4.89881e-05	0.00492428	-4.0604	smultixcan	8.94877e-05	0.00635467	-1.3809	NA	NA	NA	1	1	1	0	3	0.514847	-4.37042	0.0266193	4.45845	0.13019	1.57793	NA	NA	0.60666	1.2401e-05	0.978763	8.25543e-06	0.963043	1.00638e-05	NA	NA	0.861491	0.000510132	0.997262	0.000870587	0.996523	0.000716958	NA	NA
MVK	3.6486e-05	0.00167434	-4.12867	smultixcan	1.31252e-06	0.000118927	-0.640207	Artery_Coronary	3.42288e-05	0.00321794	-4.14334	NA	NA	NA	1	1	1	0	3	0.514847	-4.37042	0.459769	0.771305	0.156112	4.60963	NA	NA	0.60666	1.2401e-05	0.791361	1.95233e-07	0.875944	4.03393e-06	NA	NA	0.861491	0.000510132	0.960552	1.43342e-05	0.987082	0.000350886	NA	NA
MVK	3.6486e-05	0.00167434	-4.12867	smultixcan	1.31252e-06	0.000118927	-0.640207	Brain_Amygdala	5.69328e-05	0.00547392	-4.02518	NA	NA	NA	1	1	1	0	3	0.514847	-4.37042	0.459769	0.771305	0.243416	4.52462	NA	NA	0.60666	1.2401e-05	0.791361	1.95233e-07	0.807683	6.05047e-06	NA	NA	0.861491	0.000510132	0.960552	1.43342e-05	0.981724	0.000599569	NA	NA
MVK	3.6486e-05	0.00167434	-4.12867	smultixcan	1.31252e-06	0.000118927	-0.640207	Brain_Cerebellar_Hemisphere	9.34765e-05	0.00663078	-3.90693	NA	NA	NA	1	1	1	0	3	0.514847	-4.37042	0.459769	0.771305	0.253376	4.40036	NA	NA	0.60666	1.2401e-05	0.791361	1.95233e-07	0.799977	1.0807e-05	NA	NA	0.861491	0.000510132	0.960552	1.43342e-05	0.978341	0.000764849	NA	NA
MVK	3.6486e-05	0.00167434	-4.12867	smultixcan	1.31252e-06	0.000118927	-0.640207	Brain_Cerebellum	0.000101595	0.00743336	-3.88675	NA	NA	NA	1	1	1	0	3	0.514847	-4.37042	0.459769	0.771305	0.257063	4.38016	NA	NA	0.60666	1.2401e-05	0.791361	1.95233e-07	0.79713	1.1859e-05	NA	NA	0.861491	0.000510132	0.960552	1.43342e-05	0.979975	0.00085544	NA	NA
MVK	3.6486e-05	0.00167434	-4.12867	smultixcan	1.31252e-06	0.000118927	-0.640207	Brain_Cortex	4.01172e-05	0.00382793	4.1068	NA	NA	NA	1	1	1	0	3	0.514847	-4.37042	0.459769	0.771305	-0.146232	-4.56468	NA	NA	0.60666	1.2401e-05	0.791361	1.95233e-07	0.883738	5.00265e-06	NA	NA	0.861491	0.000510132	0.960552	1.43342e-05	0.988019	0.000406071	NA	NA
MVK	3.6486e-05	0.00167434	-4.12867	smultixcan	1.31252e-06	0.000118927	-0.640207	Brain_Hypothalamus	3.42288e-05	0.00352129	-4.14334	NA	NA	NA	1	1	1	0	3	0.514847	-4.37042	0.459769	0.771305	0.156112	4.60963	NA	NA	0.60666	1.2401e-05	0.791361	1.95233e-07	0.875944	4.03393e-06	NA	NA	0.861491	0.000510132	0.960552	1.43342e-05	0.989677	0.000396229	NA	NA
MVK	3.6486e-05	0.00167434	-4.12867	smultixcan	1.31252e-06	0.000118927	-0.640207	Brain_Nucleus_accumbens_basal_ganglia	3.42288e-05	0.00354575	-4.14334	NA	NA	NA	1	1	1	0	3	0.514847	-4.37042	0.459769	0.771305	0.156112	4.60963	NA	NA	0.60666	1.2401e-05	0.791361	1.95233e-07	0.875944	4.03393e-06	NA	NA	0.861491	0.000510132	0.960552	1.43342e-05	0.988411	0.00037479	NA	NA
MVK	3.6486e-05	0.00167434	-4.12867	smultixcan	1.31252e-06	0.000118927	-0.640207	Brain_Putamen_basal_ganglia	6.13333e-05	0.00573282	-4.00762	NA	NA	NA	1	1	1	0	3	0.514847	-4.37042	0.459769	0.771305	0.25121	4.50937	NA	NA	0.60666	1.2401e-05	0.791361	1.95233e-07	0.801652	6.50207e-06	NA	NA	0.861491	0.000510132	0.960552	1.43342e-05	0.979996	0.000585449	NA	NA
MVK	3.6486e-05	0.00167434	-4.12867	smultixcan	1.31252e-06	0.000118927	-0.640207	Brain_Spinal_cord_cervical_c-1	3.42288e-05	0.00366928	4.14334	NA	NA	NA	1	1	1	0	3	0.514847	-4.37042	0.459769	0.771305	-0.156112	-4.60963	NA	NA	0.60666	1.2401e-05	0.791361	1.95233e-07	0.875944	4.03393e-06	NA	NA	0.861491	0.000510132	0.960552	1.43342e-05	0.986367	0.000403177	NA	NA
MVK	3.6486e-05	0.00167434	-4.12867	smultixcan	1.31252e-06	0.000118927	-0.640207	Brain_Substantia_nigra	6.70554e-05	0.00702294	-3.9865	NA	NA	NA	1	1	1	0	3	0.514847	-4.37042	0.459769	0.771305	0.251037	4.48618	NA	NA	0.60666	1.2401e-05	0.791361	1.95233e-07	0.801786	7.251e-06	NA	NA	0.861491	0.000510132	0.960552	1.43342e-05	0.981063	0.00077043	NA	NA
MVK	3.6486e-05	0.00167434	-4.12867	smultixcan	1.31252e-06	0.000118927	-0.640207	Colon_Sigmoid	6.83911e-05	0.00522852	-3.98181	NA	NA	NA	1	1	1	0	3	0.514847	-4.37042	0.459769	0.771305	0.254963	4.48305	NA	NA	0.60666	1.2401e-05	0.791361	1.95233e-07	0.798752	7.35838e-06	NA	NA	0.861491	0.000510132	0.960552	1.43342e-05	0.981049	0.000550868	NA	NA
MVK	3.6486e-05	0.00167434	-4.12867	smultixcan	1.31252e-06	0.000118927	-0.640207	Esophagus_Gastroesophageal_Junction	3.42288e-05	0.00318161	-4.14334	NA	NA	NA	1	1	1	0	3	0.514847	-4.37042	0.459769	0.771305	0.156112	4.60963	NA	NA	0.60666	1.2401e-05	0.791361	1.95233e-07	0.875944	4.03393e-06	NA	NA	0.861491	0.000510132	0.960552	1.43342e-05	0.985617	0.000328415	NA	NA
MVK	3.6486e-05	0.00167434	-4.12867	smultixcan	1.31252e-06	0.000118927	-0.640207	Minor_Salivary_Gland	6.11881e-05	0.00438394	-4.00818	NA	NA	NA	1	1	1	0	3	0.514847	-4.37042	0.459769	0.771305	0.265872	4.5174	NA	NA	0.60666	1.2401e-05	0.791361	1.95233e-07	0.790338	6.26025e-06	NA	NA	0.861491	0.000510132	0.960552	1.43342e-05	0.976705	0.000480794	NA	NA
MVK	3.6486e-05	0.00167434	-4.12867	smultixcan	1.31252e-06	0.000118927	-0.640207	Ovary	7.12123e-05	0.00557779	-3.9722	NA	NA	NA	1	1	1	0	3	0.514847	-4.37042	0.459769	0.771305	0.266455	4.47835	NA	NA	0.60666	1.2401e-05	0.791361	1.95233e-07	0.789889	7.52212e-06	NA	NA	0.861491	0.000510132	0.960552	1.43342e-05	0.978277	0.000582687	NA	NA
MVK	3.6486e-05	0.00167434	-4.12867	smultixcan	1.31252e-06	0.000118927	-0.640207	Pancreas	3.42288e-05	0.00329705	-4.14334	NA	NA	NA	1	1	1	0	3	0.514847	-4.37042	0.459769	0.771305	0.156112	4.60963	NA	NA	0.60666	1.2401e-05	0.791361	1.95233e-07	0.875944	4.03393e-06	NA	NA	0.861491	0.000510132	0.960552	1.43342e-05	0.984078	0.000357561	NA	NA
MVK	3.6486e-05	0.00167434	-4.12867	smultixcan	1.31252e-06	0.000118927	-0.640207	Prostate	0.000132243	0.00816982	-3.82224	NA	NA	NA	1	1	1	0	3	0.514847	-4.37042	0.459769	0.771305	0.257517	4.30986	NA	NA	0.60666	1.2401e-05	0.791361	1.95233e-07	0.796779	1.63359e-05	NA	NA	0.861491	0.000510132	0.960552	1.43342e-05	0.979776	0.00112808	NA	NA
MVK	3.6486e-05	0.00167434	-4.12867	smultixcan	1.31252e-06	0.000118927	-0.640207	Thyroid	3.42288e-05	0.00319261	4.14334	NA	NA	NA	1	1	1	0	3	0.514847	-4.37042	0.459769	0.771305	-0.156112	-4.60963	NA	NA	0.60666	1.2401e-05	0.791361	1.95233e-07	0.875944	4.03393e-06	NA	NA	0.861491	0.000510132	0.960552	1.43342e-05	0.985544	0.000328193	NA	NA
MVK	3.6486e-05	0.00167434	-4.12867	smultixcan	1.31252e-06	0.000118927	-0.640207	smultixcan	8.94877e-05	0.00635467	-1.3809	NA	NA	NA	1	1	1	0	3	0.514847	-4.37042	0.459769	0.771305	0.13019	1.57793	NA	NA	0.60666	1.2401e-05	0.791361	1.95233e-07	0.963043	1.00638e-05	NA	NA	0.861491	0.000510132	0.960552	1.43342e-05	0.996523	0.000716958	NA	NA
ICAM3	3.8859e-05	0.00174677	-4.11416	Brain_Cortex	1.31531e-05	0.00190297	4.35754	Adipose_Visceral_Omentum	2.60141e-05	0.0024332	-4.20582	NA	NA	NA	1	1	1	0	3	-4.8647	-2.33845	5.06358	-2.48812	-5.11481	2.32592	NA	NA	1.1463e-06	0.019364	4.11464e-07	0.0128422	3.14065e-07	0.0200226	NA	NA	0.000336993	0.112842	0.000338552	0.150315	0.000227956	0.182238	NA	NA
ICAM3	3.8859e-05	0.00174677	-4.11416	Brain_Cortex	1.31531e-05	0.00190297	4.35754	Artery_Coronary	2.60141e-05	0.00259851	4.20582	NA	NA	NA	1	1	1	0	3	-4.8647	-2.33845	5.06358	-2.48812	5.11481	-2.32592	NA	NA	1.1463e-06	0.019364	4.11464e-07	0.0128422	3.14065e-07	0.0200226	NA	NA	0.000336993	0.112842	0.000338552	0.150315	0.000264567	0.18194	NA	NA
ICAM3	3.8859e-05	0.00174677	-4.11416	Brain_Cortex	1.31531e-05	0.00190297	4.35754	Cells_EBV-transformed_lymphocytes	1.35376e-05	0.00116811	-4.35123	NA	NA	NA	1	1	1	0	3	-4.8647	-2.33845	5.06358	-2.48812	-5.15057	2.47128	NA	NA	1.1463e-06	0.019364	4.11464e-07	0.0128422	2.59699e-07	0.0134629	NA	NA	0.000336993	0.112842	0.000338552	0.150315	0.000195287	0.134163	NA	NA
ICAM3	3.8859e-05	0.00174677	-4.11416	Brain_Cortex	1.31531e-05	0.00190297	4.35754	Colon_Transverse	1.31531e-05	0.00148404	4.35754	NA	NA	NA	1	1	1	0	3	-4.8647	-2.33845	5.06358	-2.48812	5.06358	-2.48812	NA	NA	1.1463e-06	0.019364	4.11464e-07	0.0128422	4.11464e-07	0.0128422	NA	NA	0.000336993	0.112842	0.000338552	0.150315	0.000421017	0.138957	NA	NA
ICAM3	3.8859e-05	0.00174677	-4.11416	Brain_Cortex	1.31531e-05	0.00190297	4.35754	Liver	1.35376e-05	0.00160745	-4.35123	NA	NA	NA	1	1	1	0	3	-4.8647	-2.33845	5.06358	-2.48812	-5.15057	2.47128	NA	NA	1.1463e-06	0.019364	4.11464e-07	0.0128422	2.59699e-07	0.0134629	NA	NA	0.000336993	0.112842	0.000338552	0.150315	0.000285532	0.151931	NA	NA
ICAM3	3.8859e-05	0.00174677	-4.11416	Brain_Cortex	1.31531e-05	0.00190297	4.35754	Lung	1.35376e-05	0.00133276	4.35123	NA	NA	NA	1	1	1	0	3	-4.8647	-2.33845	5.06358	-2.48812	5.15057	-2.47128	NA	NA	1.1463e-06	0.019364	4.11464e-07	0.0128422	2.59699e-07	0.0134629	NA	NA	0.000336993	0.112842	0.000338552	0.150315	0.000145965	0.144558	NA	NA
ICAM3	3.8859e-05	0.00174677	-4.11416	Brain_Cortex	1.31531e-05	0.00190297	4.35754	Small_Intestine_Terminal_Ileum	2.60141e-05	0.00264898	-4.20582	NA	NA	NA	1	1	1	0	3	-4.8647	-2.33845	5.06358	-2.48812	-5.11481	2.32592	NA	NA	1.1463e-06	0.019364	4.11464e-07	0.0128422	3.14065e-07	0.0200226	NA	NA	0.000336993	0.112842	0.000338552	0.150315	0.000303318	0.184996	NA	NA
ICAM3	3.8859e-05	0.00174677	-4.11416	Brain_Cortex	1.31531e-05	0.00190297	4.35754	Spleen	1.31927e-05	0.00148786	-4.35688	NA	NA	NA	1	1	1	0	3	-4.8647	-2.33845	5.06358	-2.48812	-5.06617	2.48622	NA	NA	1.1463e-06	0.019364	4.11464e-07	0.0128422	4.05895e-07	0.0129107	NA	NA	0.000336993	0.112842	0.000338552	0.150315	0.000284307	0.134773	NA	NA
ICAM3	3.8859e-05	0.00174677	-4.11416	Brain_Cortex	1.31531e-05	0.00190297	4.35754	Whole_Blood	1.42454e-05	0.00147823	4.34004	NA	NA	NA	1	1	1	0	3	-4.8647	-2.33845	5.06358	-2.48812	5.1932	-2.43976	NA	NA	1.1463e-06	0.019364	4.11464e-07	0.0128422	2.06704e-07	0.0146972	NA	NA	0.000336993	0.112842	0.000338552	0.150315	0.000174773	0.145141	NA	NA
ICAM3	3.8859e-05	0.00174677	-4.11416	Brain_Cortex	1.31531e-05	0.00190297	4.35754	smultixcan	1.35376e-05	0.00142551	-4.35123	NA	NA	NA	1	1	1	0	3	-4.8647	-2.33845	5.06358	-2.48812	-5.15057	2.47128	NA	NA	1.1463e-06	0.019364	4.11464e-07	0.0128422	2.59699e-07	0.0134629	NA	NA	0.000336993	0.112842	0.000338552	0.150315	0.000171522	0.133968	NA	NA
ICAM3	3.8859e-05	0.00174677	-4.11416	Stomach	3.98578e-05	0.00380959	4.1083	Adipose_Visceral_Omentum	2.60141e-05	0.0024332	-4.20582	NA	NA	NA	1	1	1	0	3	-4.8647	-2.33845	3.73343	-2.8156	-5.11481	2.32592	NA	NA	1.1463e-06	0.019364	0.000188893	0.00486868	3.14065e-07	0.0200226	NA	NA	0.000336993	0.112842	0.0496454	0.0830851	0.000227956	0.182238	NA	NA
ICAM3	3.8859e-05	0.00174677	-4.11416	Stomach	3.98578e-05	0.00380959	4.1083	Artery_Coronary	2.60141e-05	0.00259851	4.20582	NA	NA	NA	1	1	1	0	3	-4.8647	-2.33845	3.73343	-2.8156	5.11481	-2.32592	NA	NA	1.1463e-06	0.019364	0.000188893	0.00486868	3.14065e-07	0.0200226	NA	NA	0.000336993	0.112842	0.0496454	0.0830851	0.000264567	0.18194	NA	NA
ICAM3	3.8859e-05	0.00174677	-4.11416	Stomach	3.98578e-05	0.00380959	4.1083	Cells_EBV-transformed_lymphocytes	1.35376e-05	0.00116811	-4.35123	NA	NA	NA	1	1	1	0	3	-4.8647	-2.33845	3.73343	-2.8156	-5.15057	2.47128	NA	NA	1.1463e-06	0.019364	0.000188893	0.00486868	2.59699e-07	0.0134629	NA	NA	0.000336993	0.112842	0.0496454	0.0830851	0.000195287	0.134163	NA	NA
ICAM3	3.8859e-05	0.00174677	-4.11416	Stomach	3.98578e-05	0.00380959	4.1083	Colon_Transverse	1.31531e-05	0.00148404	4.35754	NA	NA	NA	1	1	1	0	3	-4.8647	-2.33845	3.73343	-2.8156	5.06358	-2.48812	NA	NA	1.1463e-06	0.019364	0.000188893	0.00486868	4.11464e-07	0.0128422	NA	NA	0.000336993	0.112842	0.0496454	0.0830851	0.000421017	0.138957	NA	NA
ICAM3	3.8859e-05	0.00174677	-4.11416	Stomach	3.98578e-05	0.00380959	4.1083	Liver	1.35376e-05	0.00160745	-4.35123	NA	NA	NA	1	1	1	0	3	-4.8647	-2.33845	3.73343	-2.8156	-5.15057	2.47128	NA	NA	1.1463e-06	0.019364	0.000188893	0.00486868	2.59699e-07	0.0134629	NA	NA	0.000336993	0.112842	0.0496454	0.0830851	0.000285532	0.151931	NA	NA
ICAM3	3.8859e-05	0.00174677	-4.11416	Stomach	3.98578e-05	0.00380959	4.1083	Lung	1.35376e-05	0.00133276	4.35123	NA	NA	NA	1	1	1	0	3	-4.8647	-2.33845	3.73343	-2.8156	5.15057	-2.47128	NA	NA	1.1463e-06	0.019364	0.000188893	0.00486868	2.59699e-07	0.0134629	NA	NA	0.000336993	0.112842	0.0496454	0.0830851	0.000145965	0.144558	NA	NA
ICAM3	3.8859e-05	0.00174677	-4.11416	Stomach	3.98578e-05	0.00380959	4.1083	Small_Intestine_Terminal_Ileum	2.60141e-05	0.00264898	-4.20582	NA	NA	NA	1	1	1	0	3	-4.8647	-2.33845	3.73343	-2.8156	-5.11481	2.32592	NA	NA	1.1463e-06	0.019364	0.000188893	0.00486868	3.14065e-07	0.0200226	NA	NA	0.000336993	0.112842	0.0496454	0.0830851	0.000303318	0.184996	NA	NA
ICAM3	3.8859e-05	0.00174677	-4.11416	Stomach	3.98578e-05	0.00380959	4.1083	Spleen	1.31927e-05	0.00148786	-4.35688	NA	NA	NA	1	1	1	0	3	-4.8647	-2.33845	3.73343	-2.8156	-5.06617	2.48622	NA	NA	1.1463e-06	0.019364	0.000188893	0.00486868	4.05895e-07	0.0129107	NA	NA	0.000336993	0.112842	0.0496454	0.0830851	0.000284307	0.134773	NA	NA
ICAM3	3.8859e-05	0.00174677	-4.11416	Stomach	3.98578e-05	0.00380959	4.1083	Whole_Blood	1.42454e-05	0.00147823	4.34004	NA	NA	NA	1	1	1	0	3	-4.8647	-2.33845	3.73343	-2.8156	5.1932	-2.43976	NA	NA	1.1463e-06	0.019364	0.000188893	0.00486868	2.06704e-07	0.0146972	NA	NA	0.000336993	0.112842	0.0496454	0.0830851	0.000174773	0.145141	NA	NA
ICAM3	3.8859e-05	0.00174677	-4.11416	Stomach	3.98578e-05	0.00380959	4.1083	smultixcan	1.35376e-05	0.00142551	-4.35123	NA	NA	NA	1	1	1	0	3	-4.8647	-2.33845	3.73343	-2.8156	-5.15057	2.47128	NA	NA	1.1463e-06	0.019364	0.000188893	0.00486868	2.59699e-07	0.0134629	NA	NA	0.000336993	0.112842	0.0496454	0.0830851	0.000171522	0.133968	NA	NA
ICAM3	3.8859e-05	0.00174677	-4.11416	smultixcan	4.30053e-05	0.00194671	1.14987	Adipose_Visceral_Omentum	2.60141e-05	0.0024332	-4.20582	NA	NA	NA	1	1	1	0	3	-4.8647	-2.33845	-0.760326	-1.55281	-5.11481	2.32592	NA	NA	1.1463e-06	0.019364	5.63494e-09	0.0422032	3.14065e-07	0.0200226	NA	NA	0.000336993	0.112842	2.61845e-06	0.186784	0.000227956	0.182238	NA	NA
ICAM3	3.8859e-05	0.00174677	-4.11416	smultixcan	4.30053e-05	0.00194671	1.14987	Artery_Coronary	2.60141e-05	0.00259851	4.20582	NA	NA	NA	1	1	1	0	3	-4.8647	-2.33845	-0.760326	-1.55281	5.11481	-2.32592	NA	NA	1.1463e-06	0.019364	5.63494e-09	0.0422032	3.14065e-07	0.0200226	NA	NA	0.000336993	0.112842	2.61845e-06	0.186784	0.000264567	0.18194	NA	NA
ICAM3	3.8859e-05	0.00174677	-4.11416	smultixcan	4.30053e-05	0.00194671	1.14987	Cells_EBV-transformed_lymphocytes	1.35376e-05	0.00116811	-4.35123	NA	NA	NA	1	1	1	0	3	-4.8647	-2.33845	-0.760326	-1.55281	-5.15057	2.47128	NA	NA	1.1463e-06	0.019364	5.63494e-09	0.0422032	2.59699e-07	0.0134629	NA	NA	0.000336993	0.112842	2.61845e-06	0.186784	0.000195287	0.134163	NA	NA
ICAM3	3.8859e-05	0.00174677	-4.11416	smultixcan	4.30053e-05	0.00194671	1.14987	Colon_Transverse	1.31531e-05	0.00148404	4.35754	NA	NA	NA	1	1	1	0	3	-4.8647	-2.33845	-0.760326	-1.55281	5.06358	-2.48812	NA	NA	1.1463e-06	0.019364	5.63494e-09	0.0422032	4.11464e-07	0.0128422	NA	NA	0.000336993	0.112842	2.61845e-06	0.186784	0.000421017	0.138957	NA	NA
ICAM3	3.8859e-05	0.00174677	-4.11416	smultixcan	4.30053e-05	0.00194671	1.14987	Liver	1.35376e-05	0.00160745	-4.35123	NA	NA	NA	1	1	1	0	3	-4.8647	-2.33845	-0.760326	-1.55281	-5.15057	2.47128	NA	NA	1.1463e-06	0.019364	5.63494e-09	0.0422032	2.59699e-07	0.0134629	NA	NA	0.000336993	0.112842	2.61845e-06	0.186784	0.000285532	0.151931	NA	NA
ICAM3	3.8859e-05	0.00174677	-4.11416	smultixcan	4.30053e-05	0.00194671	1.14987	Lung	1.35376e-05	0.00133276	4.35123	NA	NA	NA	1	1	1	0	3	-4.8647	-2.33845	-0.760326	-1.55281	5.15057	-2.47128	NA	NA	1.1463e-06	0.019364	5.63494e-09	0.0422032	2.59699e-07	0.0134629	NA	NA	0.000336993	0.112842	2.61845e-06	0.186784	0.000145965	0.144558	NA	NA
ICAM3	3.8859e-05	0.00174677	-4.11416	smultixcan	4.30053e-05	0.00194671	1.14987	Small_Intestine_Terminal_Ileum	2.60141e-05	0.00264898	-4.20582	NA	NA	NA	1	1	1	0	3	-4.8647	-2.33845	-0.760326	-1.55281	-5.11481	2.32592	NA	NA	1.1463e-06	0.019364	5.63494e-09	0.0422032	3.14065e-07	0.0200226	NA	NA	0.000336993	0.112842	2.61845e-06	0.186784	0.000303318	0.184996	NA	NA
ICAM3	3.8859e-05	0.00174677	-4.11416	smultixcan	4.30053e-05	0.00194671	1.14987	Spleen	1.31927e-05	0.00148786	-4.35688	NA	NA	NA	1	1	1	0	3	-4.8647	-2.33845	-0.760326	-1.55281	-5.06617	2.48622	NA	NA	1.1463e-06	0.019364	5.63494e-09	0.0422032	4.05895e-07	0.0129107	NA	NA	0.000336993	0.112842	2.61845e-06	0.186784	0.000284307	0.134773	NA	NA
ICAM3	3.8859e-05	0.00174677	-4.11416	smultixcan	4.30053e-05	0.00194671	1.14987	Whole_Blood	1.42454e-05	0.00147823	4.34004	NA	NA	NA	1	1	1	0	3	-4.8647	-2.33845	-0.760326	-1.55281	5.1932	-2.43976	NA	NA	1.1463e-06	0.019364	5.63494e-09	0.0422032	2.06704e-07	0.0146972	NA	NA	0.000336993	0.112842	2.61845e-06	0.186784	0.000174773	0.145141	NA	NA
ICAM3	3.8859e-05	0.00174677	-4.11416	smultixcan	4.30053e-05	0.00194671	1.14987	smultixcan	1.35376e-05	0.00142551	-4.35123	NA	NA	NA	1	1	1	0	3	-4.8647	-2.33845	-0.760326	-1.55281	-5.15057	2.47128	NA	NA	1.1463e-06	0.019364	5.63494e-09	0.0422032	2.59699e-07	0.0134629	NA	NA	0.000336993	0.112842	2.61845e-06	0.186784	0.000171522	0.133968	NA	NA
MXD3	3.9084e-05	0.00174781	4.11283	smultixcan	7.24772e-06	0.000470851	0.860108	Ovary	9.91685e-05	0.00719905	3.89262	NA	NA	NA	1	1	1	0	3	-0.609293	4.49569	-0.650708	-1.06037	-0.245935	-4.37686	NA	NA	0.54233	6.9345e-06	0.314262	1.80359e-06	0.805732	1.20401e-05	NA	NA	0.846127	0.000316956	0.794966	9.43142e-05	0.981533	0.000858547	NA	NA
MXD3	3.9084e-05	0.00174781	4.11283	smultixcan	7.24772e-06	0.000470851	0.860108	smultixcan	8.68095e-07	0.00015736	-0.0820235	NA	NA	NA	1	1	1	0	3	-0.609293	4.49569	-0.650708	-1.06037	-0.248652	-0.0209519	NA	NA	0.54233	6.9345e-06	0.314262	1.80359e-06	0.940935	1.69085e-08	NA	NA	0.846127	0.000316956	0.794966	9.43142e-05	0.992945	2.94238e-06	NA	NA
DHDDS	3.9423e-05	0.00175003	-4.11084	Colon_Sigmoid	5.75094e-06	0.00108929	-4.53535	Adrenal_Gland	0.000163526	0.00930439	3.76957	NA	NA	NA	1	1	1	0	3	3.0693	-3.3903	-2.53175	3.84455	2.73115	-2.65725	NA	NA	0.0021456	0.00069815	0.0113494	0.000120773	0.00631145	0.00787812	NA	NA	0.150301	0.0116466	0.409253	0.0067324	0.306035	0.100248	NA	NA
DHDDS	3.9423e-05	0.00175003	-4.11084	Colon_Sigmoid	5.75094e-06	0.00108929	-4.53535	Breast_Mammary_Tissue	0.000163526	0.00935203	3.76957	NA	NA	NA	1	1	1	0	3	3.0693	-3.3903	-2.53175	3.84455	2.60039	-2.96951	NA	NA	0.0021456	0.00069815	0.0113494	0.000120773	0.00931183	0.00298278	NA	NA	0.150301	0.0116466	0.409253	0.0067324	0.344789	0.0557165	NA	NA
DHDDS	3.9423e-05	0.00175003	-4.11084	Colon_Sigmoid	5.75094e-06	0.00108929	-4.53535	Colon_Transverse	0.000163526	0.00983044	3.76957	NA	NA	NA	1	1	1	0	3	3.0693	-3.3903	-2.53175	3.84455	2.60039	-2.96951	NA	NA	0.0021456	0.00069815	0.0113494	0.000120773	0.00931183	0.00298278	NA	NA	0.150301	0.0116466	0.409253	0.0067324	0.344374	0.0542008	NA	NA
DHDDS	3.9423e-05	0.00175003	-4.11084	Colon_Sigmoid	5.75094e-06	0.00108929	-4.53535	Minor_Salivary_Gland	0.000163526	0.00905624	3.76957	NA	NA	NA	1	1	1	0	3	3.0693	-3.3903	-2.53175	3.84455	2.32778	-3.20241	NA	NA	0.0021456	0.00069815	0.0113494	0.000120773	0.0199239	0.00136284	NA	NA	0.150301	0.0116466	0.409253	0.0067324	0.42763	0.0327999	NA	NA
DHDDS	3.9423e-05	0.00175003	-4.11084	Colon_Sigmoid	5.75094e-06	0.00108929	-4.53535	Small_Intestine_Terminal_Ileum	0.000163526	0.00958037	3.76957	NA	NA	NA	1	1	1	0	3	3.0693	-3.3903	-2.53175	3.84455	1.94524	-3.15636	NA	NA	0.0021456	0.00069815	0.0113494	0.000120773	0.0517465	0.00159753	NA	NA	0.150301	0.0116466	0.409253	0.0067324	0.587017	0.0355219	NA	NA
DHDDS	3.9423e-05	0.00175003	-4.11084	Colon_Sigmoid	5.75094e-06	0.00108929	-4.53535	Thyroid	0.000163526	0.00957634	3.76957	NA	NA	NA	1	1	1	0	3	3.0693	-3.3903	-2.53175	3.84455	2.60039	-2.96951	NA	NA	0.0021456	0.00069815	0.0113494	0.000120773	0.00931183	0.00298278	NA	NA	0.150301	0.0116466	0.409253	0.0067324	0.335356	0.0527654	NA	NA
DHDDS	3.9423e-05	0.00175003	-4.11084	Colon_Sigmoid	5.75094e-06	0.00108929	-4.53535	smultixcan	0.000163526	0.00966934	3.76957	NA	NA	NA	1	1	1	0	3	3.0693	-3.3903	-2.53175	3.84455	0.791123	-0.877177	NA	NA	0.0021456	0.00069815	0.0113494	0.000120773	0.0185295	0.00574296	NA	NA	0.150301	0.0116466	0.409253	0.0067324	0.420234	0.0796388	NA	NA
DHDDS	3.9423e-05	0.00175003	-4.11084	Esophagus_Mucosa	7.6969e-07	0.00016924	-4.9429	Adrenal_Gland	0.000163526	0.00930439	3.76957	NA	NA	NA	1	1	1	0	3	3.0693	-3.3903	-2.78322	4.17164	2.73115	-2.65725	NA	NA	0.0021456	0.00069815	0.00538231	3.02415e-05	0.00631145	0.00787812	NA	NA	0.150301	0.0116466	0.319458	0.00209945	0.306035	0.100248	NA	NA
DHDDS	3.9423e-05	0.00175003	-4.11084	Esophagus_Mucosa	7.6969e-07	0.00016924	-4.9429	Breast_Mammary_Tissue	0.000163526	0.00935203	3.76957	NA	NA	NA	1	1	1	0	3	3.0693	-3.3903	-2.78322	4.17164	2.60039	-2.96951	NA	NA	0.0021456	0.00069815	0.00538231	3.02415e-05	0.00931183	0.00298278	NA	NA	0.150301	0.0116466	0.319458	0.00209945	0.344789	0.0557165	NA	NA
DHDDS	3.9423e-05	0.00175003	-4.11084	Esophagus_Mucosa	7.6969e-07	0.00016924	-4.9429	Colon_Transverse	0.000163526	0.00983044	3.76957	NA	NA	NA	1	1	1	0	3	3.0693	-3.3903	-2.78322	4.17164	2.60039	-2.96951	NA	NA	0.0021456	0.00069815	0.00538231	3.02415e-05	0.00931183	0.00298278	NA	NA	0.150301	0.0116466	0.319458	0.00209945	0.344374	0.0542008	NA	NA
DHDDS	3.9423e-05	0.00175003	-4.11084	Esophagus_Mucosa	7.6969e-07	0.00016924	-4.9429	Minor_Salivary_Gland	0.000163526	0.00905624	3.76957	NA	NA	NA	1	1	1	0	3	3.0693	-3.3903	-2.78322	4.17164	2.32778	-3.20241	NA	NA	0.0021456	0.00069815	0.00538231	3.02415e-05	0.0199239	0.00136284	NA	NA	0.150301	0.0116466	0.319458	0.00209945	0.42763	0.0327999	NA	NA
DHDDS	3.9423e-05	0.00175003	-4.11084	Esophagus_Mucosa	7.6969e-07	0.00016924	-4.9429	Small_Intestine_Terminal_Ileum	0.000163526	0.00958037	3.76957	NA	NA	NA	1	1	1	0	3	3.0693	-3.3903	-2.78322	4.17164	1.94524	-3.15636	NA	NA	0.0021456	0.00069815	0.00538231	3.02415e-05	0.0517465	0.00159753	NA	NA	0.150301	0.0116466	0.319458	0.00209945	0.587017	0.0355219	NA	NA
DHDDS	3.9423e-05	0.00175003	-4.11084	Esophagus_Mucosa	7.6969e-07	0.00016924	-4.9429	Thyroid	0.000163526	0.00957634	3.76957	NA	NA	NA	1	1	1	0	3	3.0693	-3.3903	-2.78322	4.17164	2.60039	-2.96951	NA	NA	0.0021456	0.00069815	0.00538231	3.02415e-05	0.00931183	0.00298278	NA	NA	0.150301	0.0116466	0.319458	0.00209945	0.335356	0.0527654	NA	NA
DHDDS	3.9423e-05	0.00175003	-4.11084	Esophagus_Mucosa	7.6969e-07	0.00016924	-4.9429	smultixcan	0.000163526	0.00966934	3.76957	NA	NA	NA	1	1	1	0	3	3.0693	-3.3903	-2.78322	4.17164	0.791123	-0.877177	NA	NA	0.0021456	0.00069815	0.00538231	3.02415e-05	0.0185295	0.00574296	NA	NA	0.150301	0.0116466	0.319458	0.00209945	0.420234	0.0796388	NA	NA
DHDDS	3.9423e-05	0.00175003	-4.11084	Nerve_Tibial	5.04511e-06	0.000928207	-4.5629	Adrenal_Gland	0.000163526	0.00930439	3.76957	NA	NA	NA	1	1	1	0	3	3.0693	-3.3903	-2.73403	3.78205	2.73115	-2.65725	NA	NA	0.0021456	0.00069815	0.0062564	0.00015554	0.00631145	0.00787812	NA	NA	0.150301	0.0116466	0.330838	0.00780453	0.306035	0.100248	NA	NA
DHDDS	3.9423e-05	0.00175003	-4.11084	Nerve_Tibial	5.04511e-06	0.000928207	-4.5629	Breast_Mammary_Tissue	0.000163526	0.00935203	3.76957	NA	NA	NA	1	1	1	0	3	3.0693	-3.3903	-2.73403	3.78205	2.60039	-2.96951	NA	NA	0.0021456	0.00069815	0.0062564	0.00015554	0.00931183	0.00298278	NA	NA	0.150301	0.0116466	0.330838	0.00780453	0.344789	0.0557165	NA	NA
DHDDS	3.9423e-05	0.00175003	-4.11084	Nerve_Tibial	5.04511e-06	0.000928207	-4.5629	Colon_Transverse	0.000163526	0.00983044	3.76957	NA	NA	NA	1	1	1	0	3	3.0693	-3.3903	-2.73403	3.78205	2.60039	-2.96951	NA	NA	0.0021456	0.00069815	0.0062564	0.00015554	0.00931183	0.00298278	NA	NA	0.150301	0.0116466	0.330838	0.00780453	0.344374	0.0542008	NA	NA
DHDDS	3.9423e-05	0.00175003	-4.11084	Nerve_Tibial	5.04511e-06	0.000928207	-4.5629	Minor_Salivary_Gland	0.000163526	0.00905624	3.76957	NA	NA	NA	1	1	1	0	3	3.0693	-3.3903	-2.73403	3.78205	2.32778	-3.20241	NA	NA	0.0021456	0.00069815	0.0062564	0.00015554	0.0199239	0.00136284	NA	NA	0.150301	0.0116466	0.330838	0.00780453	0.42763	0.0327999	NA	NA
DHDDS	3.9423e-05	0.00175003	-4.11084	Nerve_Tibial	5.04511e-06	0.000928207	-4.5629	Small_Intestine_Terminal_Ileum	0.000163526	0.00958037	3.76957	NA	NA	NA	1	1	1	0	3	3.0693	-3.3903	-2.73403	3.78205	1.94524	-3.15636	NA	NA	0.0021456	0.00069815	0.0062564	0.00015554	0.0517465	0.00159753	NA	NA	0.150301	0.0116466	0.330838	0.00780453	0.587017	0.0355219	NA	NA
DHDDS	3.9423e-05	0.00175003	-4.11084	Nerve_Tibial	5.04511e-06	0.000928207	-4.5629	Thyroid	0.000163526	0.00957634	3.76957	NA	NA	NA	1	1	1	0	3	3.0693	-3.3903	-2.73403	3.78205	2.60039	-2.96951	NA	NA	0.0021456	0.00069815	0.0062564	0.00015554	0.00931183	0.00298278	NA	NA	0.150301	0.0116466	0.330838	0.00780453	0.335356	0.0527654	NA	NA
DHDDS	3.9423e-05	0.00175003	-4.11084	Nerve_Tibial	5.04511e-06	0.000928207	-4.5629	smultixcan	0.000163526	0.00966934	3.76957	NA	NA	NA	1	1	1	0	3	3.0693	-3.3903	-2.73403	3.78205	0.791123	-0.877177	NA	NA	0.0021456	0.00069815	0.0062564	0.00015554	0.0185295	0.00574296	NA	NA	0.150301	0.0116466	0.330838	0.00780453	0.420234	0.0796388	NA	NA
DHDDS	3.9423e-05	0.00175003	-4.11084	Pancreas	1.04735e-05	0.00163941	-4.40716	Adrenal_Gland	0.000163526	0.00930439	3.76957	NA	NA	NA	1	1	1	0	3	3.0693	-3.3903	-2.74369	3.6024	2.73115	-2.65725	NA	NA	0.0021456	0.00069815	0.00607528	0.000315296	0.00631145	0.00787812	NA	NA	0.150301	0.0116466	0.305229	0.0126001	0.306035	0.100248	NA	NA
DHDDS	3.9423e-05	0.00175003	-4.11084	Pancreas	1.04735e-05	0.00163941	-4.40716	Breast_Mammary_Tissue	0.000163526	0.00935203	3.76957	NA	NA	NA	1	1	1	0	3	3.0693	-3.3903	-2.74369	3.6024	2.60039	-2.96951	NA	NA	0.0021456	0.00069815	0.00607528	0.000315296	0.00931183	0.00298278	NA	NA	0.150301	0.0116466	0.305229	0.0126001	0.344789	0.0557165	NA	NA
DHDDS	3.9423e-05	0.00175003	-4.11084	Pancreas	1.04735e-05	0.00163941	-4.40716	Colon_Transverse	0.000163526	0.00983044	3.76957	NA	NA	NA	1	1	1	0	3	3.0693	-3.3903	-2.74369	3.6024	2.60039	-2.96951	NA	NA	0.0021456	0.00069815	0.00607528	0.000315296	0.00931183	0.00298278	NA	NA	0.150301	0.0116466	0.305229	0.0126001	0.344374	0.0542008	NA	NA
DHDDS	3.9423e-05	0.00175003	-4.11084	Pancreas	1.04735e-05	0.00163941	-4.40716	Minor_Salivary_Gland	0.000163526	0.00905624	3.76957	NA	NA	NA	1	1	1	0	3	3.0693	-3.3903	-2.74369	3.6024	2.32778	-3.20241	NA	NA	0.0021456	0.00069815	0.00607528	0.000315296	0.0199239	0.00136284	NA	NA	0.150301	0.0116466	0.305229	0.0126001	0.42763	0.0327999	NA	NA
DHDDS	3.9423e-05	0.00175003	-4.11084	Pancreas	1.04735e-05	0.00163941	-4.40716	Small_Intestine_Terminal_Ileum	0.000163526	0.00958037	3.76957	NA	NA	NA	1	1	1	0	3	3.0693	-3.3903	-2.74369	3.6024	1.94524	-3.15636	NA	NA	0.0021456	0.00069815	0.00607528	0.000315296	0.0517465	0.00159753	NA	NA	0.150301	0.0116466	0.305229	0.0126001	0.587017	0.0355219	NA	NA
DHDDS	3.9423e-05	0.00175003	-4.11084	Pancreas	1.04735e-05	0.00163941	-4.40716	Thyroid	0.000163526	0.00957634	3.76957	NA	NA	NA	1	1	1	0	3	3.0693	-3.3903	-2.74369	3.6024	2.60039	-2.96951	NA	NA	0.0021456	0.00069815	0.00607528	0.000315296	0.00931183	0.00298278	NA	NA	0.150301	0.0116466	0.305229	0.0126001	0.335356	0.0527654	NA	NA
DHDDS	3.9423e-05	0.00175003	-4.11084	Pancreas	1.04735e-05	0.00163941	-4.40716	smultixcan	0.000163526	0.00966934	3.76957	NA	NA	NA	1	1	1	0	3	3.0693	-3.3903	-2.74369	3.6024	0.791123	-0.877177	NA	NA	0.0021456	0.00069815	0.00607528	0.000315296	0.0185295	0.00574296	NA	NA	0.150301	0.0116466	0.305229	0.0126001	0.420234	0.0796388	NA	NA
DHDDS	3.9423e-05	0.00175003	-4.11084	Skin_Sun_Exposed_Lower_leg	6.71518e-05	0.00608532	-3.98616	Adrenal_Gland	0.000163526	0.00930439	3.76957	NA	NA	NA	1	1	1	0	3	3.0693	-3.3903	-2.73549	3.14056	2.73115	-2.65725	NA	NA	0.0021456	0.00069815	0.00622878	0.00168626	0.00631145	0.00787812	NA	NA	0.150301	0.0116466	0.336304	0.039254	0.306035	0.100248	NA	NA
DHDDS	3.9423e-05	0.00175003	-4.11084	Skin_Sun_Exposed_Lower_leg	6.71518e-05	0.00608532	-3.98616	Breast_Mammary_Tissue	0.000163526	0.00935203	3.76957	NA	NA	NA	1	1	1	0	3	3.0693	-3.3903	-2.73549	3.14056	2.60039	-2.96951	NA	NA	0.0021456	0.00069815	0.00622878	0.00168626	0.00931183	0.00298278	NA	NA	0.150301	0.0116466	0.336304	0.039254	0.344789	0.0557165	NA	NA
DHDDS	3.9423e-05	0.00175003	-4.11084	Skin_Sun_Exposed_Lower_leg	6.71518e-05	0.00608532	-3.98616	Colon_Transverse	0.000163526	0.00983044	3.76957	NA	NA	NA	1	1	1	0	3	3.0693	-3.3903	-2.73549	3.14056	2.60039	-2.96951	NA	NA	0.0021456	0.00069815	0.00622878	0.00168626	0.00931183	0.00298278	NA	NA	0.150301	0.0116466	0.336304	0.039254	0.344374	0.0542008	NA	NA
DHDDS	3.9423e-05	0.00175003	-4.11084	Skin_Sun_Exposed_Lower_leg	6.71518e-05	0.00608532	-3.98616	Minor_Salivary_Gland	0.000163526	0.00905624	3.76957	NA	NA	NA	1	1	1	0	3	3.0693	-3.3903	-2.73549	3.14056	2.32778	-3.20241	NA	NA	0.0021456	0.00069815	0.00622878	0.00168626	0.0199239	0.00136284	NA	NA	0.150301	0.0116466	0.336304	0.039254	0.42763	0.0327999	NA	NA
DHDDS	3.9423e-05	0.00175003	-4.11084	Skin_Sun_Exposed_Lower_leg	6.71518e-05	0.00608532	-3.98616	Small_Intestine_Terminal_Ileum	0.000163526	0.00958037	3.76957	NA	NA	NA	1	1	1	0	3	3.0693	-3.3903	-2.73549	3.14056	1.94524	-3.15636	NA	NA	0.0021456	0.00069815	0.00622878	0.00168626	0.0517465	0.00159753	NA	NA	0.150301	0.0116466	0.336304	0.039254	0.587017	0.0355219	NA	NA
DHDDS	3.9423e-05	0.00175003	-4.11084	Skin_Sun_Exposed_Lower_leg	6.71518e-05	0.00608532	-3.98616	Thyroid	0.000163526	0.00957634	3.76957	NA	NA	NA	1	1	1	0	3	3.0693	-3.3903	-2.73549	3.14056	2.60039	-2.96951	NA	NA	0.0021456	0.00069815	0.00622878	0.00168626	0.00931183	0.00298278	NA	NA	0.150301	0.0116466	0.336304	0.039254	0.335356	0.0527654	NA	NA
DHDDS	3.9423e-05	0.00175003	-4.11084	Skin_Sun_Exposed_Lower_leg	6.71518e-05	0.00608532	-3.98616	smultixcan	0.000163526	0.00966934	3.76957	NA	NA	NA	1	1	1	0	3	3.0693	-3.3903	-2.73549	3.14056	0.791123	-0.877177	NA	NA	0.0021456	0.00069815	0.00622878	0.00168626	0.0185295	0.00574296	NA	NA	0.150301	0.0116466	0.336304	0.039254	0.420234	0.0796388	NA	NA
DHDDS	3.9423e-05	0.00175003	-4.11084	smultixcan	3.85604e-07	4.45039e-05	-3.177	Adrenal_Gland	0.000163526	0.00930439	3.76957	NA	NA	NA	1	1	1	0	3	3.0693	-3.3903	-1.98369	2.61381	2.73115	-2.65725	NA	NA	0.0021456	0.00069815	6.88121e-05	0.000157862	0.00631145	0.00787812	NA	NA	0.150301	0.0116466	0.0102935	0.00389185	0.306035	0.100248	NA	NA
DHDDS	3.9423e-05	0.00175003	-4.11084	smultixcan	3.85604e-07	4.45039e-05	-3.177	Breast_Mammary_Tissue	0.000163526	0.00935203	3.76957	NA	NA	NA	1	1	1	0	3	3.0693	-3.3903	-1.98369	2.61381	2.60039	-2.96951	NA	NA	0.0021456	0.00069815	6.88121e-05	0.000157862	0.00931183	0.00298278	NA	NA	0.150301	0.0116466	0.0102935	0.00389185	0.344789	0.0557165	NA	NA
DHDDS	3.9423e-05	0.00175003	-4.11084	smultixcan	3.85604e-07	4.45039e-05	-3.177	Colon_Transverse	0.000163526	0.00983044	3.76957	NA	NA	NA	1	1	1	0	3	3.0693	-3.3903	-1.98369	2.61381	2.60039	-2.96951	NA	NA	0.0021456	0.00069815	6.88121e-05	0.000157862	0.00931183	0.00298278	NA	NA	0.150301	0.0116466	0.0102935	0.00389185	0.344374	0.0542008	NA	NA
DHDDS	3.9423e-05	0.00175003	-4.11084	smultixcan	3.85604e-07	4.45039e-05	-3.177	Minor_Salivary_Gland	0.000163526	0.00905624	3.76957	NA	NA	NA	1	1	1	0	3	3.0693	-3.3903	-1.98369	2.61381	2.32778	-3.20241	NA	NA	0.0021456	0.00069815	6.88121e-05	0.000157862	0.0199239	0.00136284	NA	NA	0.150301	0.0116466	0.0102935	0.00389185	0.42763	0.0327999	NA	NA
DHDDS	3.9423e-05	0.00175003	-4.11084	smultixcan	3.85604e-07	4.45039e-05	-3.177	Small_Intestine_Terminal_Ileum	0.000163526	0.00958037	3.76957	NA	NA	NA	1	1	1	0	3	3.0693	-3.3903	-1.98369	2.61381	1.94524	-3.15636	NA	NA	0.0021456	0.00069815	6.88121e-05	0.000157862	0.0517465	0.00159753	NA	NA	0.150301	0.0116466	0.0102935	0.00389185	0.587017	0.0355219	NA	NA
DHDDS	3.9423e-05	0.00175003	-4.11084	smultixcan	3.85604e-07	4.45039e-05	-3.177	Thyroid	0.000163526	0.00957634	3.76957	NA	NA	NA	1	1	1	0	3	3.0693	-3.3903	-1.98369	2.61381	2.60039	-2.96951	NA	NA	0.0021456	0.00069815	6.88121e-05	0.000157862	0.00931183	0.00298278	NA	NA	0.150301	0.0116466	0.0102935	0.00389185	0.335356	0.0527654	NA	NA
DHDDS	3.9423e-05	0.00175003	-4.11084	smultixcan	3.85604e-07	4.45039e-05	-3.177	smultixcan	0.000163526	0.00966934	3.76957	NA	NA	NA	1	1	1	0	3	3.0693	-3.3903	-1.98369	2.61381	0.791123	-0.877177	NA	NA	0.0021456	0.00069815	6.88121e-05	0.000157862	0.0185295	0.00574296	NA	NA	0.150301	0.0116466	0.0102935	0.00389185	0.420234	0.0796388	NA	NA
SIK2	4.0299e-05	0.00178373	4.10576	Adipose_Subcutaneous	1.65867e-05	0.00204017	4.30649	Adipose_Subcutaneous	1.83467e-05	0.00201262	4.28412	NA	NA	NA	1	1	1	0	3	-2.26943	-3.47793	2.52084	-3.58709	2.44672	-3.59828	NA	NA	0.023242	0.0005053	0.0117075	0.000334395	0.0144164	0.00032033	NA	NA	0.450648	0.00923831	0.407837	0.0132482	0.380908	0.0116585	NA	NA
SIK2	4.0299e-05	0.00178373	4.10576	Adipose_Subcutaneous	1.65867e-05	0.00204017	4.30649	Adrenal_Gland	1.83467e-05	0.00193013	4.28412	NA	NA	NA	1	1	1	0	3	-2.26943	-3.47793	2.52084	-3.58709	2.44672	-3.59828	NA	NA	0.023242	0.0005053	0.0117075	0.000334395	0.0144164	0.00032033	NA	NA	0.450648	0.00923831	0.407837	0.0132482	0.395285	0.0111463	NA	NA
SIK2	4.0299e-05	0.00178373	4.10576	Adipose_Subcutaneous	1.65867e-05	0.00204017	4.30649	Artery_Coronary	1.83467e-05	0.00195242	4.28412	NA	NA	NA	1	1	1	0	3	-2.26943	-3.47793	2.52084	-3.58709	2.44672	-3.59828	NA	NA	0.023242	0.0005053	0.0117075	0.000334395	0.0144164	0.00032033	NA	NA	0.450648	0.00923831	0.407837	0.0132482	0.397487	0.0119368	NA	NA
SIK2	4.0299e-05	0.00178373	4.10576	Adipose_Subcutaneous	1.65867e-05	0.00204017	4.30649	Artery_Tibial	1.83467e-05	0.00180903	4.28412	NA	NA	NA	1	1	1	0	3	-2.26943	-3.47793	2.52084	-3.58709	2.44672	-3.59828	NA	NA	0.023242	0.0005053	0.0117075	0.000334395	0.0144164	0.00032033	NA	NA	0.450648	0.00923831	0.407837	0.0132482	0.400599	0.0114667	NA	NA
SIK2	4.0299e-05	0.00178373	4.10576	Adipose_Subcutaneous	1.65867e-05	0.00204017	4.30649	Brain_Cerebellar_Hemisphere	1.83467e-05	0.00183626	4.28412	NA	NA	NA	1	1	1	0	3	-2.26943	-3.47793	2.52084	-3.58709	2.44672	-3.59828	NA	NA	0.023242	0.0005053	0.0117075	0.000334395	0.0144164	0.00032033	NA	NA	0.450648	0.00923831	0.407837	0.0132482	0.377763	0.0110108	NA	NA
SIK2	4.0299e-05	0.00178373	4.10576	Adipose_Subcutaneous	1.65867e-05	0.00204017	4.30649	Brain_Hypothalamus	1.83467e-05	0.00214175	4.28412	NA	NA	NA	1	1	1	0	3	-2.26943	-3.47793	2.52084	-3.58709	2.44672	-3.59828	NA	NA	0.023242	0.0005053	0.0117075	0.000334395	0.0144164	0.00032033	NA	NA	0.450648	0.00923831	0.407837	0.0132482	0.414619	0.0132336	NA	NA
SIK2	4.0299e-05	0.00178373	4.10576	Adipose_Subcutaneous	1.65867e-05	0.00204017	4.30649	Brain_Nucleus_accumbens_basal_ganglia	1.83467e-05	0.00210764	4.28412	NA	NA	NA	1	1	1	0	3	-2.26943	-3.47793	2.52084	-3.58709	2.44672	-3.59828	NA	NA	0.023242	0.0005053	0.0117075	0.000334395	0.0144164	0.00032033	NA	NA	0.450648	0.00923831	0.407837	0.0132482	0.405056	0.0131638	NA	NA
SIK2	4.0299e-05	0.00178373	4.10576	Adipose_Subcutaneous	1.65867e-05	0.00204017	4.30649	Breast_Mammary_Tissue	1.83467e-05	0.00186206	4.28412	NA	NA	NA	1	1	1	0	3	-2.26943	-3.47793	2.52084	-3.58709	2.44672	-3.59828	NA	NA	0.023242	0.0005053	0.0117075	0.000334395	0.0144164	0.00032033	NA	NA	0.450648	0.00923831	0.407837	0.0132482	0.401051	0.011291	NA	NA
SIK2	4.0299e-05	0.00178373	4.10576	Adipose_Subcutaneous	1.65867e-05	0.00204017	4.30649	Cells_EBV-transformed_lymphocytes	1.83467e-05	0.00148296	4.28412	NA	NA	NA	1	1	1	0	3	-2.26943	-3.47793	2.52084	-3.58709	2.44672	-3.59828	NA	NA	0.023242	0.0005053	0.0117075	0.000334395	0.0144164	0.00032033	NA	NA	0.450648	0.00923831	0.407837	0.0132482	0.387524	0.0102997	NA	NA
SIK2	4.0299e-05	0.00178373	4.10576	Adipose_Subcutaneous	1.65867e-05	0.00204017	4.30649	Colon_Transverse	1.83467e-05	0.00196361	4.28412	NA	NA	NA	1	1	1	0	3	-2.26943	-3.47793	2.52084	-3.58709	2.44672	-3.59828	NA	NA	0.023242	0.0005053	0.0117075	0.000334395	0.0144164	0.00032033	NA	NA	0.450648	0.00923831	0.407837	0.0132482	0.396335	0.0117934	NA	NA
SIK2	4.0299e-05	0.00178373	4.10576	Adipose_Subcutaneous	1.65867e-05	0.00204017	4.30649	Esophagus_Muscularis	1.83467e-05	0.00187889	4.28412	NA	NA	NA	1	1	1	0	3	-2.26943	-3.47793	2.52084	-3.58709	2.44672	-3.59828	NA	NA	0.023242	0.0005053	0.0117075	0.000334395	0.0144164	0.00032033	NA	NA	0.450648	0.00923831	0.407837	0.0132482	0.38957	0.0113383	NA	NA
SIK2	4.0299e-05	0.00178373	4.10576	Adipose_Subcutaneous	1.65867e-05	0.00204017	4.30649	Lung	1.83467e-05	0.00170549	4.28412	NA	NA	NA	1	1	1	0	3	-2.26943	-3.47793	2.52084	-3.58709	2.44672	-3.59828	NA	NA	0.023242	0.0005053	0.0117075	0.000334395	0.0144164	0.00032033	NA	NA	0.450648	0.00923831	0.407837	0.0132482	0.383159	0.01102	NA	NA
SIK2	4.0299e-05	0.00178373	4.10576	Adipose_Subcutaneous	1.65867e-05	0.00204017	4.30649	Minor_Salivary_Gland	1.83467e-05	0.0017011	4.28412	NA	NA	NA	1	1	1	0	3	-2.26943	-3.47793	2.52084	-3.58709	2.44672	-3.59828	NA	NA	0.023242	0.0005053	0.0117075	0.000334395	0.0144164	0.00032033	NA	NA	0.450648	0.00923831	0.407837	0.0132482	0.383097	0.0117034	NA	NA
SIK2	4.0299e-05	0.00178373	4.10576	Adipose_Subcutaneous	1.65867e-05	0.00204017	4.30649	Ovary	1.83467e-05	0.00206138	4.28412	NA	NA	NA	1	1	1	0	3	-2.26943	-3.47793	2.52084	-3.58709	2.44672	-3.59828	NA	NA	0.023242	0.0005053	0.0117075	0.000334395	0.0144164	0.00032033	NA	NA	0.450648	0.00923831	0.407837	0.0132482	0.37833	0.0111095	NA	NA
SIK2	4.0299e-05	0.00178373	4.10576	Adipose_Subcutaneous	1.65867e-05	0.00204017	4.30649	Pancreas	1.83467e-05	0.00210156	4.28412	NA	NA	NA	1	1	1	0	3	-2.26943	-3.47793	2.52084	-3.58709	2.44672	-3.59828	NA	NA	0.023242	0.0005053	0.0117075	0.000334395	0.0144164	0.00032033	NA	NA	0.450648	0.00923831	0.407837	0.0132482	0.395986	0.0116409	NA	NA
SIK2	4.0299e-05	0.00178373	4.10576	Adipose_Subcutaneous	1.65867e-05	0.00204017	4.30649	Pituitary	1.83467e-05	0.00205431	4.28412	NA	NA	NA	1	1	1	0	3	-2.26943	-3.47793	2.52084	-3.58709	2.44672	-3.59828	NA	NA	0.023242	0.0005053	0.0117075	0.000334395	0.0144164	0.00032033	NA	NA	0.450648	0.00923831	0.407837	0.0132482	0.404553	0.011981	NA	NA
SIK2	4.0299e-05	0.00178373	4.10576	Adipose_Subcutaneous	1.65867e-05	0.00204017	4.30649	Prostate	1.83467e-05	0.00188568	4.28412	NA	NA	NA	1	1	1	0	3	-2.26943	-3.47793	2.52084	-3.58709	2.44672	-3.59828	NA	NA	0.023242	0.0005053	0.0117075	0.000334395	0.0144164	0.00032033	NA	NA	0.450648	0.00923831	0.407837	0.0132482	0.391072	0.01158	NA	NA
SIK2	4.0299e-05	0.00178373	4.10576	Adipose_Subcutaneous	1.65867e-05	0.00204017	4.30649	Skin_Not_Sun_Exposed_Suprapubic	1.83467e-05	0.00204851	4.28412	NA	NA	NA	1	1	1	0	3	-2.26943	-3.47793	2.52084	-3.58709	2.44672	-3.59828	NA	NA	0.023242	0.0005053	0.0117075	0.000334395	0.0144164	0.00032033	NA	NA	0.450648	0.00923831	0.407837	0.0132482	0.376578	0.0115908	NA	NA
SIK2	4.0299e-05	0.00178373	4.10576	Adipose_Subcutaneous	1.65867e-05	0.00204017	4.30649	Skin_Sun_Exposed_Lower_leg	1.83467e-05	0.00182771	4.28412	NA	NA	NA	1	1	1	0	3	-2.26943	-3.47793	2.52084	-3.58709	2.44672	-3.59828	NA	NA	0.023242	0.0005053	0.0117075	0.000334395	0.0144164	0.00032033	NA	NA	0.450648	0.00923831	0.407837	0.0132482	0.381752	0.0113054	NA	NA
SIK2	4.0299e-05	0.00178373	4.10576	Adipose_Subcutaneous	1.65867e-05	0.00204017	4.30649	Testis	1.83467e-05	0.00227546	4.28412	NA	NA	NA	1	1	1	0	3	-2.26943	-3.47793	2.52084	-3.58709	2.44672	-3.59828	NA	NA	0.023242	0.0005053	0.0117075	0.000334395	0.0144164	0.00032033	NA	NA	0.450648	0.00923831	0.407837	0.0132482	0.416101	0.0124924	NA	NA
SIK2	4.0299e-05	0.00178373	4.10576	Adipose_Subcutaneous	1.65867e-05	0.00204017	4.30649	Thyroid	1.83467e-05	0.00189755	4.28412	NA	NA	NA	1	1	1	0	3	-2.26943	-3.47793	2.52084	-3.58709	2.44672	-3.59828	NA	NA	0.023242	0.0005053	0.0117075	0.000334395	0.0144164	0.00032033	NA	NA	0.450648	0.00923831	0.407837	0.0132482	0.383898	0.0110413	NA	NA
SIK2	4.0299e-05	0.00178373	4.10576	Adipose_Subcutaneous	1.65867e-05	0.00204017	4.30649	Uterus	1.83467e-05	0.00207405	4.28412	NA	NA	NA	1	1	1	0	3	-2.26943	-3.47793	2.52084	-3.58709	2.44672	-3.59828	NA	NA	0.023242	0.0005053	0.0117075	0.000334395	0.0144164	0.00032033	NA	NA	0.450648	0.00923831	0.407837	0.0132482	0.378548	0.0112619	NA	NA
SIK2	4.0299e-05	0.00178373	4.10576	Adipose_Subcutaneous	1.65867e-05	0.00204017	4.30649	smultixcan	1.83467e-05	0.00182028	4.28412	NA	NA	NA	1	1	1	0	3	-2.26943	-3.47793	2.52084	-3.58709	2.44672	-3.59828	NA	NA	0.023242	0.0005053	0.0117075	0.000334395	0.0144164	0.00032033	NA	NA	0.450648	0.00923831	0.407837	0.0132482	0.384682	0.0109332	NA	NA
SIK2	4.0299e-05	0.00178373	4.10576	Adrenal_Gland	4.38642e-06	0.000795737	4.59218	Adipose_Subcutaneous	1.83467e-05	0.00201262	4.28412	NA	NA	NA	1	1	1	0	3	-2.26943	-3.47793	2.49598	-3.91648	2.44672	-3.59828	NA	NA	0.023242	0.0005053	0.012561	8.98515e-05	0.0144164	0.00032033	NA	NA	0.450648	0.00923831	0.425255	0.00535871	0.380908	0.0116585	NA	NA
SIK2	4.0299e-05	0.00178373	4.10576	Adrenal_Gland	4.38642e-06	0.000795737	4.59218	Adrenal_Gland	1.83467e-05	0.00193013	4.28412	NA	NA	NA	1	1	1	0	3	-2.26943	-3.47793	2.49598	-3.91648	2.44672	-3.59828	NA	NA	0.023242	0.0005053	0.012561	8.98515e-05	0.0144164	0.00032033	NA	NA	0.450648	0.00923831	0.425255	0.00535871	0.395285	0.0111463	NA	NA
SIK2	4.0299e-05	0.00178373	4.10576	Adrenal_Gland	4.38642e-06	0.000795737	4.59218	Artery_Coronary	1.83467e-05	0.00195242	4.28412	NA	NA	NA	1	1	1	0	3	-2.26943	-3.47793	2.49598	-3.91648	2.44672	-3.59828	NA	NA	0.023242	0.0005053	0.012561	8.98515e-05	0.0144164	0.00032033	NA	NA	0.450648	0.00923831	0.425255	0.00535871	0.397487	0.0119368	NA	NA
SIK2	4.0299e-05	0.00178373	4.10576	Adrenal_Gland	4.38642e-06	0.000795737	4.59218	Artery_Tibial	1.83467e-05	0.00180903	4.28412	NA	NA	NA	1	1	1	0	3	-2.26943	-3.47793	2.49598	-3.91648	2.44672	-3.59828	NA	NA	0.023242	0.0005053	0.012561	8.98515e-05	0.0144164	0.00032033	NA	NA	0.450648	0.00923831	0.425255	0.00535871	0.400599	0.0114667	NA	NA
SIK2	4.0299e-05	0.00178373	4.10576	Adrenal_Gland	4.38642e-06	0.000795737	4.59218	Brain_Cerebellar_Hemisphere	1.83467e-05	0.00183626	4.28412	NA	NA	NA	1	1	1	0	3	-2.26943	-3.47793	2.49598	-3.91648	2.44672	-3.59828	NA	NA	0.023242	0.0005053	0.012561	8.98515e-05	0.0144164	0.00032033	NA	NA	0.450648	0.00923831	0.425255	0.00535871	0.377763	0.0110108	NA	NA
SIK2	4.0299e-05	0.00178373	4.10576	Adrenal_Gland	4.38642e-06	0.000795737	4.59218	Brain_Hypothalamus	1.83467e-05	0.00214175	4.28412	NA	NA	NA	1	1	1	0	3	-2.26943	-3.47793	2.49598	-3.91648	2.44672	-3.59828	NA	NA	0.023242	0.0005053	0.012561	8.98515e-05	0.0144164	0.00032033	NA	NA	0.450648	0.00923831	0.425255	0.00535871	0.414619	0.0132336	NA	NA
SIK2	4.0299e-05	0.00178373	4.10576	Adrenal_Gland	4.38642e-06	0.000795737	4.59218	Brain_Nucleus_accumbens_basal_ganglia	1.83467e-05	0.00210764	4.28412	NA	NA	NA	1	1	1	0	3	-2.26943	-3.47793	2.49598	-3.91648	2.44672	-3.59828	NA	NA	0.023242	0.0005053	0.012561	8.98515e-05	0.0144164	0.00032033	NA	NA	0.450648	0.00923831	0.425255	0.00535871	0.405056	0.0131638	NA	NA
SIK2	4.0299e-05	0.00178373	4.10576	Adrenal_Gland	4.38642e-06	0.000795737	4.59218	Breast_Mammary_Tissue	1.83467e-05	0.00186206	4.28412	NA	NA	NA	1	1	1	0	3	-2.26943	-3.47793	2.49598	-3.91648	2.44672	-3.59828	NA	NA	0.023242	0.0005053	0.012561	8.98515e-05	0.0144164	0.00032033	NA	NA	0.450648	0.00923831	0.425255	0.00535871	0.401051	0.011291	NA	NA
SIK2	4.0299e-05	0.00178373	4.10576	Adrenal_Gland	4.38642e-06	0.000795737	4.59218	Cells_EBV-transformed_lymphocytes	1.83467e-05	0.00148296	4.28412	NA	NA	NA	1	1	1	0	3	-2.26943	-3.47793	2.49598	-3.91648	2.44672	-3.59828	NA	NA	0.023242	0.0005053	0.012561	8.98515e-05	0.0144164	0.00032033	NA	NA	0.450648	0.00923831	0.425255	0.00535871	0.387524	0.0102997	NA	NA
SIK2	4.0299e-05	0.00178373	4.10576	Adrenal_Gland	4.38642e-06	0.000795737	4.59218	Colon_Transverse	1.83467e-05	0.00196361	4.28412	NA	NA	NA	1	1	1	0	3	-2.26943	-3.47793	2.49598	-3.91648	2.44672	-3.59828	NA	NA	0.023242	0.0005053	0.012561	8.98515e-05	0.0144164	0.00032033	NA	NA	0.450648	0.00923831	0.425255	0.00535871	0.396335	0.0117934	NA	NA
SIK2	4.0299e-05	0.00178373	4.10576	Adrenal_Gland	4.38642e-06	0.000795737	4.59218	Esophagus_Muscularis	1.83467e-05	0.00187889	4.28412	NA	NA	NA	1	1	1	0	3	-2.26943	-3.47793	2.49598	-3.91648	2.44672	-3.59828	NA	NA	0.023242	0.0005053	0.012561	8.98515e-05	0.0144164	0.00032033	NA	NA	0.450648	0.00923831	0.425255	0.00535871	0.38957	0.0113383	NA	NA
SIK2	4.0299e-05	0.00178373	4.10576	Adrenal_Gland	4.38642e-06	0.000795737	4.59218	Lung	1.83467e-05	0.00170549	4.28412	NA	NA	NA	1	1	1	0	3	-2.26943	-3.47793	2.49598	-3.91648	2.44672	-3.59828	NA	NA	0.023242	0.0005053	0.012561	8.98515e-05	0.0144164	0.00032033	NA	NA	0.450648	0.00923831	0.425255	0.00535871	0.383159	0.01102	NA	NA
SIK2	4.0299e-05	0.00178373	4.10576	Adrenal_Gland	4.38642e-06	0.000795737	4.59218	Minor_Salivary_Gland	1.83467e-05	0.0017011	4.28412	NA	NA	NA	1	1	1	0	3	-2.26943	-3.47793	2.49598	-3.91648	2.44672	-3.59828	NA	NA	0.023242	0.0005053	0.012561	8.98515e-05	0.0144164	0.00032033	NA	NA	0.450648	0.00923831	0.425255	0.00535871	0.383097	0.0117034	NA	NA
SIK2	4.0299e-05	0.00178373	4.10576	Adrenal_Gland	4.38642e-06	0.000795737	4.59218	Ovary	1.83467e-05	0.00206138	4.28412	NA	NA	NA	1	1	1	0	3	-2.26943	-3.47793	2.49598	-3.91648	2.44672	-3.59828	NA	NA	0.023242	0.0005053	0.012561	8.98515e-05	0.0144164	0.00032033	NA	NA	0.450648	0.00923831	0.425255	0.00535871	0.37833	0.0111095	NA	NA
SIK2	4.0299e-05	0.00178373	4.10576	Adrenal_Gland	4.38642e-06	0.000795737	4.59218	Pancreas	1.83467e-05	0.00210156	4.28412	NA	NA	NA	1	1	1	0	3	-2.26943	-3.47793	2.49598	-3.91648	2.44672	-3.59828	NA	NA	0.023242	0.0005053	0.012561	8.98515e-05	0.0144164	0.00032033	NA	NA	0.450648	0.00923831	0.425255	0.00535871	0.395986	0.0116409	NA	NA
SIK2	4.0299e-05	0.00178373	4.10576	Adrenal_Gland	4.38642e-06	0.000795737	4.59218	Pituitary	1.83467e-05	0.00205431	4.28412	NA	NA	NA	1	1	1	0	3	-2.26943	-3.47793	2.49598	-3.91648	2.44672	-3.59828	NA	NA	0.023242	0.0005053	0.012561	8.98515e-05	0.0144164	0.00032033	NA	NA	0.450648	0.00923831	0.425255	0.00535871	0.404553	0.011981	NA	NA
SIK2	4.0299e-05	0.00178373	4.10576	Adrenal_Gland	4.38642e-06	0.000795737	4.59218	Prostate	1.83467e-05	0.00188568	4.28412	NA	NA	NA	1	1	1	0	3	-2.26943	-3.47793	2.49598	-3.91648	2.44672	-3.59828	NA	NA	0.023242	0.0005053	0.012561	8.98515e-05	0.0144164	0.00032033	NA	NA	0.450648	0.00923831	0.425255	0.00535871	0.391072	0.01158	NA	NA
SIK2	4.0299e-05	0.00178373	4.10576	Adrenal_Gland	4.38642e-06	0.000795737	4.59218	Skin_Not_Sun_Exposed_Suprapubic	1.83467e-05	0.00204851	4.28412	NA	NA	NA	1	1	1	0	3	-2.26943	-3.47793	2.49598	-3.91648	2.44672	-3.59828	NA	NA	0.023242	0.0005053	0.012561	8.98515e-05	0.0144164	0.00032033	NA	NA	0.450648	0.00923831	0.425255	0.00535871	0.376578	0.0115908	NA	NA
SIK2	4.0299e-05	0.00178373	4.10576	Adrenal_Gland	4.38642e-06	0.000795737	4.59218	Skin_Sun_Exposed_Lower_leg	1.83467e-05	0.00182771	4.28412	NA	NA	NA	1	1	1	0	3	-2.26943	-3.47793	2.49598	-3.91648	2.44672	-3.59828	NA	NA	0.023242	0.0005053	0.012561	8.98515e-05	0.0144164	0.00032033	NA	NA	0.450648	0.00923831	0.425255	0.00535871	0.381752	0.0113054	NA	NA
SIK2	4.0299e-05	0.00178373	4.10576	Adrenal_Gland	4.38642e-06	0.000795737	4.59218	Testis	1.83467e-05	0.00227546	4.28412	NA	NA	NA	1	1	1	0	3	-2.26943	-3.47793	2.49598	-3.91648	2.44672	-3.59828	NA	NA	0.023242	0.0005053	0.012561	8.98515e-05	0.0144164	0.00032033	NA	NA	0.450648	0.00923831	0.425255	0.00535871	0.416101	0.0124924	NA	NA
SIK2	4.0299e-05	0.00178373	4.10576	Adrenal_Gland	4.38642e-06	0.000795737	4.59218	Thyroid	1.83467e-05	0.00189755	4.28412	NA	NA	NA	1	1	1	0	3	-2.26943	-3.47793	2.49598	-3.91648	2.44672	-3.59828	NA	NA	0.023242	0.0005053	0.012561	8.98515e-05	0.0144164	0.00032033	NA	NA	0.450648	0.00923831	0.425255	0.00535871	0.383898	0.0110413	NA	NA
SIK2	4.0299e-05	0.00178373	4.10576	Adrenal_Gland	4.38642e-06	0.000795737	4.59218	Uterus	1.83467e-05	0.00207405	4.28412	NA	NA	NA	1	1	1	0	3	-2.26943	-3.47793	2.49598	-3.91648	2.44672	-3.59828	NA	NA	0.023242	0.0005053	0.012561	8.98515e-05	0.0144164	0.00032033	NA	NA	0.450648	0.00923831	0.425255	0.00535871	0.378548	0.0112619	NA	NA
SIK2	4.0299e-05	0.00178373	4.10576	Adrenal_Gland	4.38642e-06	0.000795737	4.59218	smultixcan	1.83467e-05	0.00182028	4.28412	NA	NA	NA	1	1	1	0	3	-2.26943	-3.47793	2.49598	-3.91648	2.44672	-3.59828	NA	NA	0.023242	0.0005053	0.012561	8.98515e-05	0.0144164	0.00032033	NA	NA	0.450648	0.00923831	0.425255	0.00535871	0.384682	0.0109332	NA	NA
SIK2	4.0299e-05	0.00178373	4.10576	Brain_Caudate_basal_ganglia	4.38642e-06	0.000869452	4.59218	Adipose_Subcutaneous	1.83467e-05	0.00201262	4.28412	NA	NA	NA	1	1	1	0	3	-2.26943	-3.47793	2.49598	-3.91648	2.44672	-3.59828	NA	NA	0.023242	0.0005053	0.012561	8.98515e-05	0.0144164	0.00032033	NA	NA	0.450648	0.00923831	0.457952	0.00541675	0.380908	0.0116585	NA	NA
SIK2	4.0299e-05	0.00178373	4.10576	Brain_Caudate_basal_ganglia	4.38642e-06	0.000869452	4.59218	Adrenal_Gland	1.83467e-05	0.00193013	4.28412	NA	NA	NA	1	1	1	0	3	-2.26943	-3.47793	2.49598	-3.91648	2.44672	-3.59828	NA	NA	0.023242	0.0005053	0.012561	8.98515e-05	0.0144164	0.00032033	NA	NA	0.450648	0.00923831	0.457952	0.00541675	0.395285	0.0111463	NA	NA
SIK2	4.0299e-05	0.00178373	4.10576	Brain_Caudate_basal_ganglia	4.38642e-06	0.000869452	4.59218	Artery_Coronary	1.83467e-05	0.00195242	4.28412	NA	NA	NA	1	1	1	0	3	-2.26943	-3.47793	2.49598	-3.91648	2.44672	-3.59828	NA	NA	0.023242	0.0005053	0.012561	8.98515e-05	0.0144164	0.00032033	NA	NA	0.450648	0.00923831	0.457952	0.00541675	0.397487	0.0119368	NA	NA
SIK2	4.0299e-05	0.00178373	4.10576	Brain_Caudate_basal_ganglia	4.38642e-06	0.000869452	4.59218	Artery_Tibial	1.83467e-05	0.00180903	4.28412	NA	NA	NA	1	1	1	0	3	-2.26943	-3.47793	2.49598	-3.91648	2.44672	-3.59828	NA	NA	0.023242	0.0005053	0.012561	8.98515e-05	0.0144164	0.00032033	NA	NA	0.450648	0.00923831	0.457952	0.00541675	0.400599	0.0114667	NA	NA
SIK2	4.0299e-05	0.00178373	4.10576	Brain_Caudate_basal_ganglia	4.38642e-06	0.000869452	4.59218	Brain_Cerebellar_Hemisphere	1.83467e-05	0.00183626	4.28412	NA	NA	NA	1	1	1	0	3	-2.26943	-3.47793	2.49598	-3.91648	2.44672	-3.59828	NA	NA	0.023242	0.0005053	0.012561	8.98515e-05	0.0144164	0.00032033	NA	NA	0.450648	0.00923831	0.457952	0.00541675	0.377763	0.0110108	NA	NA
SIK2	4.0299e-05	0.00178373	4.10576	Brain_Caudate_basal_ganglia	4.38642e-06	0.000869452	4.59218	Brain_Hypothalamus	1.83467e-05	0.00214175	4.28412	NA	NA	NA	1	1	1	0	3	-2.26943	-3.47793	2.49598	-3.91648	2.44672	-3.59828	NA	NA	0.023242	0.0005053	0.012561	8.98515e-05	0.0144164	0.00032033	NA	NA	0.450648	0.00923831	0.457952	0.00541675	0.414619	0.0132336	NA	NA
SIK2	4.0299e-05	0.00178373	4.10576	Brain_Caudate_basal_ganglia	4.38642e-06	0.000869452	4.59218	Brain_Nucleus_accumbens_basal_ganglia	1.83467e-05	0.00210764	4.28412	NA	NA	NA	1	1	1	0	3	-2.26943	-3.47793	2.49598	-3.91648	2.44672	-3.59828	NA	NA	0.023242	0.0005053	0.012561	8.98515e-05	0.0144164	0.00032033	NA	NA	0.450648	0.00923831	0.457952	0.00541675	0.405056	0.0131638	NA	NA
SIK2	4.0299e-05	0.00178373	4.10576	Brain_Caudate_basal_ganglia	4.38642e-06	0.000869452	4.59218	Breast_Mammary_Tissue	1.83467e-05	0.00186206	4.28412	NA	NA	NA	1	1	1	0	3	-2.26943	-3.47793	2.49598	-3.91648	2.44672	-3.59828	NA	NA	0.023242	0.0005053	0.012561	8.98515e-05	0.0144164	0.00032033	NA	NA	0.450648	0.00923831	0.457952	0.00541675	0.401051	0.011291	NA	NA
SIK2	4.0299e-05	0.00178373	4.10576	Brain_Caudate_basal_ganglia	4.38642e-06	0.000869452	4.59218	Cells_EBV-transformed_lymphocytes	1.83467e-05	0.00148296	4.28412	NA	NA	NA	1	1	1	0	3	-2.26943	-3.47793	2.49598	-3.91648	2.44672	-3.59828	NA	NA	0.023242	0.0005053	0.012561	8.98515e-05	0.0144164	0.00032033	NA	NA	0.450648	0.00923831	0.457952	0.00541675	0.387524	0.0102997	NA	NA
SIK2	4.0299e-05	0.00178373	4.10576	Brain_Caudate_basal_ganglia	4.38642e-06	0.000869452	4.59218	Colon_Transverse	1.83467e-05	0.00196361	4.28412	NA	NA	NA	1	1	1	0	3	-2.26943	-3.47793	2.49598	-3.91648	2.44672	-3.59828	NA	NA	0.023242	0.0005053	0.012561	8.98515e-05	0.0144164	0.00032033	NA	NA	0.450648	0.00923831	0.457952	0.00541675	0.396335	0.0117934	NA	NA
SIK2	4.0299e-05	0.00178373	4.10576	Brain_Caudate_basal_ganglia	4.38642e-06	0.000869452	4.59218	Esophagus_Muscularis	1.83467e-05	0.00187889	4.28412	NA	NA	NA	1	1	1	0	3	-2.26943	-3.47793	2.49598	-3.91648	2.44672	-3.59828	NA	NA	0.023242	0.0005053	0.012561	8.98515e-05	0.0144164	0.00032033	NA	NA	0.450648	0.00923831	0.457952	0.00541675	0.38957	0.0113383	NA	NA
SIK2	4.0299e-05	0.00178373	4.10576	Brain_Caudate_basal_ganglia	4.38642e-06	0.000869452	4.59218	Lung	1.83467e-05	0.00170549	4.28412	NA	NA	NA	1	1	1	0	3	-2.26943	-3.47793	2.49598	-3.91648	2.44672	-3.59828	NA	NA	0.023242	0.0005053	0.012561	8.98515e-05	0.0144164	0.00032033	NA	NA	0.450648	0.00923831	0.457952	0.00541675	0.383159	0.01102	NA	NA
SIK2	4.0299e-05	0.00178373	4.10576	Brain_Caudate_basal_ganglia	4.38642e-06	0.000869452	4.59218	Minor_Salivary_Gland	1.83467e-05	0.0017011	4.28412	NA	NA	NA	1	1	1	0	3	-2.26943	-3.47793	2.49598	-3.91648	2.44672	-3.59828	NA	NA	0.023242	0.0005053	0.012561	8.98515e-05	0.0144164	0.00032033	NA	NA	0.450648	0.00923831	0.457952	0.00541675	0.383097	0.0117034	NA	NA
SIK2	4.0299e-05	0.00178373	4.10576	Brain_Caudate_basal_ganglia	4.38642e-06	0.000869452	4.59218	Ovary	1.83467e-05	0.00206138	4.28412	NA	NA	NA	1	1	1	0	3	-2.26943	-3.47793	2.49598	-3.91648	2.44672	-3.59828	NA	NA	0.023242	0.0005053	0.012561	8.98515e-05	0.0144164	0.00032033	NA	NA	0.450648	0.00923831	0.457952	0.00541675	0.37833	0.0111095	NA	NA
SIK2	4.0299e-05	0.00178373	4.10576	Brain_Caudate_basal_ganglia	4.38642e-06	0.000869452	4.59218	Pancreas	1.83467e-05	0.00210156	4.28412	NA	NA	NA	1	1	1	0	3	-2.26943	-3.47793	2.49598	-3.91648	2.44672	-3.59828	NA	NA	0.023242	0.0005053	0.012561	8.98515e-05	0.0144164	0.00032033	NA	NA	0.450648	0.00923831	0.457952	0.00541675	0.395986	0.0116409	NA	NA
SIK2	4.0299e-05	0.00178373	4.10576	Brain_Caudate_basal_ganglia	4.38642e-06	0.000869452	4.59218	Pituitary	1.83467e-05	0.00205431	4.28412	NA	NA	NA	1	1	1	0	3	-2.26943	-3.47793	2.49598	-3.91648	2.44672	-3.59828	NA	NA	0.023242	0.0005053	0.012561	8.98515e-05	0.0144164	0.00032033	NA	NA	0.450648	0.00923831	0.457952	0.00541675	0.404553	0.011981	NA	NA
SIK2	4.0299e-05	0.00178373	4.10576	Brain_Caudate_basal_ganglia	4.38642e-06	0.000869452	4.59218	Prostate	1.83467e-05	0.00188568	4.28412	NA	NA	NA	1	1	1	0	3	-2.26943	-3.47793	2.49598	-3.91648	2.44672	-3.59828	NA	NA	0.023242	0.0005053	0.012561	8.98515e-05	0.0144164	0.00032033	NA	NA	0.450648	0.00923831	0.457952	0.00541675	0.391072	0.01158	NA	NA
SIK2	4.0299e-05	0.00178373	4.10576	Brain_Caudate_basal_ganglia	4.38642e-06	0.000869452	4.59218	Skin_Not_Sun_Exposed_Suprapubic	1.83467e-05	0.00204851	4.28412	NA	NA	NA	1	1	1	0	3	-2.26943	-3.47793	2.49598	-3.91648	2.44672	-3.59828	NA	NA	0.023242	0.0005053	0.012561	8.98515e-05	0.0144164	0.00032033	NA	NA	0.450648	0.00923831	0.457952	0.00541675	0.376578	0.0115908	NA	NA
SIK2	4.0299e-05	0.00178373	4.10576	Brain_Caudate_basal_ganglia	4.38642e-06	0.000869452	4.59218	Skin_Sun_Exposed_Lower_leg	1.83467e-05	0.00182771	4.28412	NA	NA	NA	1	1	1	0	3	-2.26943	-3.47793	2.49598	-3.91648	2.44672	-3.59828	NA	NA	0.023242	0.0005053	0.012561	8.98515e-05	0.0144164	0.00032033	NA	NA	0.450648	0.00923831	0.457952	0.00541675	0.381752	0.0113054	NA	NA
SIK2	4.0299e-05	0.00178373	4.10576	Brain_Caudate_basal_ganglia	4.38642e-06	0.000869452	4.59218	Testis	1.83467e-05	0.00227546	4.28412	NA	NA	NA	1	1	1	0	3	-2.26943	-3.47793	2.49598	-3.91648	2.44672	-3.59828	NA	NA	0.023242	0.0005053	0.012561	8.98515e-05	0.0144164	0.00032033	NA	NA	0.450648	0.00923831	0.457952	0.00541675	0.416101	0.0124924	NA	NA
SIK2	4.0299e-05	0.00178373	4.10576	Brain_Caudate_basal_ganglia	4.38642e-06	0.000869452	4.59218	Thyroid	1.83467e-05	0.00189755	4.28412	NA	NA	NA	1	1	1	0	3	-2.26943	-3.47793	2.49598	-3.91648	2.44672	-3.59828	NA	NA	0.023242	0.0005053	0.012561	8.98515e-05	0.0144164	0.00032033	NA	NA	0.450648	0.00923831	0.457952	0.00541675	0.383898	0.0110413	NA	NA
SIK2	4.0299e-05	0.00178373	4.10576	Brain_Caudate_basal_ganglia	4.38642e-06	0.000869452	4.59218	Uterus	1.83467e-05	0.00207405	4.28412	NA	NA	NA	1	1	1	0	3	-2.26943	-3.47793	2.49598	-3.91648	2.44672	-3.59828	NA	NA	0.023242	0.0005053	0.012561	8.98515e-05	0.0144164	0.00032033	NA	NA	0.450648	0.00923831	0.457952	0.00541675	0.378548	0.0112619	NA	NA
SIK2	4.0299e-05	0.00178373	4.10576	Brain_Caudate_basal_ganglia	4.38642e-06	0.000869452	4.59218	smultixcan	1.83467e-05	0.00182028	4.28412	NA	NA	NA	1	1	1	0	3	-2.26943	-3.47793	2.49598	-3.91648	2.44672	-3.59828	NA	NA	0.023242	0.0005053	0.012561	8.98515e-05	0.0144164	0.00032033	NA	NA	0.450648	0.00923831	0.457952	0.00541675	0.384682	0.0109332	NA	NA
SIK2	4.0299e-05	0.00178373	4.10576	Brain_Substantia_nigra	4.38642e-06	0.00087365	4.59218	Adipose_Subcutaneous	1.83467e-05	0.00201262	4.28412	NA	NA	NA	1	1	1	0	3	-2.26943	-3.47793	2.49598	-3.91648	2.44672	-3.59828	NA	NA	0.023242	0.0005053	0.012561	8.98515e-05	0.0144164	0.00032033	NA	NA	0.450648	0.00923831	0.461416	0.00562111	0.380908	0.0116585	NA	NA
SIK2	4.0299e-05	0.00178373	4.10576	Brain_Substantia_nigra	4.38642e-06	0.00087365	4.59218	Adrenal_Gland	1.83467e-05	0.00193013	4.28412	NA	NA	NA	1	1	1	0	3	-2.26943	-3.47793	2.49598	-3.91648	2.44672	-3.59828	NA	NA	0.023242	0.0005053	0.012561	8.98515e-05	0.0144164	0.00032033	NA	NA	0.450648	0.00923831	0.461416	0.00562111	0.395285	0.0111463	NA	NA
SIK2	4.0299e-05	0.00178373	4.10576	Brain_Substantia_nigra	4.38642e-06	0.00087365	4.59218	Artery_Coronary	1.83467e-05	0.00195242	4.28412	NA	NA	NA	1	1	1	0	3	-2.26943	-3.47793	2.49598	-3.91648	2.44672	-3.59828	NA	NA	0.023242	0.0005053	0.012561	8.98515e-05	0.0144164	0.00032033	NA	NA	0.450648	0.00923831	0.461416	0.00562111	0.397487	0.0119368	NA	NA
SIK2	4.0299e-05	0.00178373	4.10576	Brain_Substantia_nigra	4.38642e-06	0.00087365	4.59218	Artery_Tibial	1.83467e-05	0.00180903	4.28412	NA	NA	NA	1	1	1	0	3	-2.26943	-3.47793	2.49598	-3.91648	2.44672	-3.59828	NA	NA	0.023242	0.0005053	0.012561	8.98515e-05	0.0144164	0.00032033	NA	NA	0.450648	0.00923831	0.461416	0.00562111	0.400599	0.0114667	NA	NA
SIK2	4.0299e-05	0.00178373	4.10576	Brain_Substantia_nigra	4.38642e-06	0.00087365	4.59218	Brain_Cerebellar_Hemisphere	1.83467e-05	0.00183626	4.28412	NA	NA	NA	1	1	1	0	3	-2.26943	-3.47793	2.49598	-3.91648	2.44672	-3.59828	NA	NA	0.023242	0.0005053	0.012561	8.98515e-05	0.0144164	0.00032033	NA	NA	0.450648	0.00923831	0.461416	0.00562111	0.377763	0.0110108	NA	NA
SIK2	4.0299e-05	0.00178373	4.10576	Brain_Substantia_nigra	4.38642e-06	0.00087365	4.59218	Brain_Hypothalamus	1.83467e-05	0.00214175	4.28412	NA	NA	NA	1	1	1	0	3	-2.26943	-3.47793	2.49598	-3.91648	2.44672	-3.59828	NA	NA	0.023242	0.0005053	0.012561	8.98515e-05	0.0144164	0.00032033	NA	NA	0.450648	0.00923831	0.461416	0.00562111	0.414619	0.0132336	NA	NA
SIK2	4.0299e-05	0.00178373	4.10576	Brain_Substantia_nigra	4.38642e-06	0.00087365	4.59218	Brain_Nucleus_accumbens_basal_ganglia	1.83467e-05	0.00210764	4.28412	NA	NA	NA	1	1	1	0	3	-2.26943	-3.47793	2.49598	-3.91648	2.44672	-3.59828	NA	NA	0.023242	0.0005053	0.012561	8.98515e-05	0.0144164	0.00032033	NA	NA	0.450648	0.00923831	0.461416	0.00562111	0.405056	0.0131638	NA	NA
SIK2	4.0299e-05	0.00178373	4.10576	Brain_Substantia_nigra	4.38642e-06	0.00087365	4.59218	Breast_Mammary_Tissue	1.83467e-05	0.00186206	4.28412	NA	NA	NA	1	1	1	0	3	-2.26943	-3.47793	2.49598	-3.91648	2.44672	-3.59828	NA	NA	0.023242	0.0005053	0.012561	8.98515e-05	0.0144164	0.00032033	NA	NA	0.450648	0.00923831	0.461416	0.00562111	0.401051	0.011291	NA	NA
SIK2	4.0299e-05	0.00178373	4.10576	Brain_Substantia_nigra	4.38642e-06	0.00087365	4.59218	Cells_EBV-transformed_lymphocytes	1.83467e-05	0.00148296	4.28412	NA	NA	NA	1	1	1	0	3	-2.26943	-3.47793	2.49598	-3.91648	2.44672	-3.59828	NA	NA	0.023242	0.0005053	0.012561	8.98515e-05	0.0144164	0.00032033	NA	NA	0.450648	0.00923831	0.461416	0.00562111	0.387524	0.0102997	NA	NA
SIK2	4.0299e-05	0.00178373	4.10576	Brain_Substantia_nigra	4.38642e-06	0.00087365	4.59218	Colon_Transverse	1.83467e-05	0.00196361	4.28412	NA	NA	NA	1	1	1	0	3	-2.26943	-3.47793	2.49598	-3.91648	2.44672	-3.59828	NA	NA	0.023242	0.0005053	0.012561	8.98515e-05	0.0144164	0.00032033	NA	NA	0.450648	0.00923831	0.461416	0.00562111	0.396335	0.0117934	NA	NA
SIK2	4.0299e-05	0.00178373	4.10576	Brain_Substantia_nigra	4.38642e-06	0.00087365	4.59218	Esophagus_Muscularis	1.83467e-05	0.00187889	4.28412	NA	NA	NA	1	1	1	0	3	-2.26943	-3.47793	2.49598	-3.91648	2.44672	-3.59828	NA	NA	0.023242	0.0005053	0.012561	8.98515e-05	0.0144164	0.00032033	NA	NA	0.450648	0.00923831	0.461416	0.00562111	0.38957	0.0113383	NA	NA
SIK2	4.0299e-05	0.00178373	4.10576	Brain_Substantia_nigra	4.38642e-06	0.00087365	4.59218	Lung	1.83467e-05	0.00170549	4.28412	NA	NA	NA	1	1	1	0	3	-2.26943	-3.47793	2.49598	-3.91648	2.44672	-3.59828	NA	NA	0.023242	0.0005053	0.012561	8.98515e-05	0.0144164	0.00032033	NA	NA	0.450648	0.00923831	0.461416	0.00562111	0.383159	0.01102	NA	NA
SIK2	4.0299e-05	0.00178373	4.10576	Brain_Substantia_nigra	4.38642e-06	0.00087365	4.59218	Minor_Salivary_Gland	1.83467e-05	0.0017011	4.28412	NA	NA	NA	1	1	1	0	3	-2.26943	-3.47793	2.49598	-3.91648	2.44672	-3.59828	NA	NA	0.023242	0.0005053	0.012561	8.98515e-05	0.0144164	0.00032033	NA	NA	0.450648	0.00923831	0.461416	0.00562111	0.383097	0.0117034	NA	NA
SIK2	4.0299e-05	0.00178373	4.10576	Brain_Substantia_nigra	4.38642e-06	0.00087365	4.59218	Ovary	1.83467e-05	0.00206138	4.28412	NA	NA	NA	1	1	1	0	3	-2.26943	-3.47793	2.49598	-3.91648	2.44672	-3.59828	NA	NA	0.023242	0.0005053	0.012561	8.98515e-05	0.0144164	0.00032033	NA	NA	0.450648	0.00923831	0.461416	0.00562111	0.37833	0.0111095	NA	NA
SIK2	4.0299e-05	0.00178373	4.10576	Brain_Substantia_nigra	4.38642e-06	0.00087365	4.59218	Pancreas	1.83467e-05	0.00210156	4.28412	NA	NA	NA	1	1	1	0	3	-2.26943	-3.47793	2.49598	-3.91648	2.44672	-3.59828	NA	NA	0.023242	0.0005053	0.012561	8.98515e-05	0.0144164	0.00032033	NA	NA	0.450648	0.00923831	0.461416	0.00562111	0.395986	0.0116409	NA	NA
SIK2	4.0299e-05	0.00178373	4.10576	Brain_Substantia_nigra	4.38642e-06	0.00087365	4.59218	Pituitary	1.83467e-05	0.00205431	4.28412	NA	NA	NA	1	1	1	0	3	-2.26943	-3.47793	2.49598	-3.91648	2.44672	-3.59828	NA	NA	0.023242	0.0005053	0.012561	8.98515e-05	0.0144164	0.00032033	NA	NA	0.450648	0.00923831	0.461416	0.00562111	0.404553	0.011981	NA	NA
SIK2	4.0299e-05	0.00178373	4.10576	Brain_Substantia_nigra	4.38642e-06	0.00087365	4.59218	Prostate	1.83467e-05	0.00188568	4.28412	NA	NA	NA	1	1	1	0	3	-2.26943	-3.47793	2.49598	-3.91648	2.44672	-3.59828	NA	NA	0.023242	0.0005053	0.012561	8.98515e-05	0.0144164	0.00032033	NA	NA	0.450648	0.00923831	0.461416	0.00562111	0.391072	0.01158	NA	NA
SIK2	4.0299e-05	0.00178373	4.10576	Brain_Substantia_nigra	4.38642e-06	0.00087365	4.59218	Skin_Not_Sun_Exposed_Suprapubic	1.83467e-05	0.00204851	4.28412	NA	NA	NA	1	1	1	0	3	-2.26943	-3.47793	2.49598	-3.91648	2.44672	-3.59828	NA	NA	0.023242	0.0005053	0.012561	8.98515e-05	0.0144164	0.00032033	NA	NA	0.450648	0.00923831	0.461416	0.00562111	0.376578	0.0115908	NA	NA
SIK2	4.0299e-05	0.00178373	4.10576	Brain_Substantia_nigra	4.38642e-06	0.00087365	4.59218	Skin_Sun_Exposed_Lower_leg	1.83467e-05	0.00182771	4.28412	NA	NA	NA	1	1	1	0	3	-2.26943	-3.47793	2.49598	-3.91648	2.44672	-3.59828	NA	NA	0.023242	0.0005053	0.012561	8.98515e-05	0.0144164	0.00032033	NA	NA	0.450648	0.00923831	0.461416	0.00562111	0.381752	0.0113054	NA	NA
SIK2	4.0299e-05	0.00178373	4.10576	Brain_Substantia_nigra	4.38642e-06	0.00087365	4.59218	Testis	1.83467e-05	0.00227546	4.28412	NA	NA	NA	1	1	1	0	3	-2.26943	-3.47793	2.49598	-3.91648	2.44672	-3.59828	NA	NA	0.023242	0.0005053	0.012561	8.98515e-05	0.0144164	0.00032033	NA	NA	0.450648	0.00923831	0.461416	0.00562111	0.416101	0.0124924	NA	NA
SIK2	4.0299e-05	0.00178373	4.10576	Brain_Substantia_nigra	4.38642e-06	0.00087365	4.59218	Thyroid	1.83467e-05	0.00189755	4.28412	NA	NA	NA	1	1	1	0	3	-2.26943	-3.47793	2.49598	-3.91648	2.44672	-3.59828	NA	NA	0.023242	0.0005053	0.012561	8.98515e-05	0.0144164	0.00032033	NA	NA	0.450648	0.00923831	0.461416	0.00562111	0.383898	0.0110413	NA	NA
SIK2	4.0299e-05	0.00178373	4.10576	Brain_Substantia_nigra	4.38642e-06	0.00087365	4.59218	Uterus	1.83467e-05	0.00207405	4.28412	NA	NA	NA	1	1	1	0	3	-2.26943	-3.47793	2.49598	-3.91648	2.44672	-3.59828	NA	NA	0.023242	0.0005053	0.012561	8.98515e-05	0.0144164	0.00032033	NA	NA	0.450648	0.00923831	0.461416	0.00562111	0.378548	0.0112619	NA	NA
SIK2	4.0299e-05	0.00178373	4.10576	Brain_Substantia_nigra	4.38642e-06	0.00087365	4.59218	smultixcan	1.83467e-05	0.00182028	4.28412	NA	NA	NA	1	1	1	0	3	-2.26943	-3.47793	2.49598	-3.91648	2.44672	-3.59828	NA	NA	0.023242	0.0005053	0.012561	8.98515e-05	0.0144164	0.00032033	NA	NA	0.450648	0.00923831	0.461416	0.00562111	0.384682	0.0109332	NA	NA
SIK2	4.0299e-05	0.00178373	4.10576	Cells_Cultured_fibroblasts	1.69511e-05	0.00204589	4.30168	Adipose_Subcutaneous	1.83467e-05	0.00201262	4.28412	NA	NA	NA	1	1	1	0	3	-2.26943	-3.47793	2.40086	-3.63062	2.44672	-3.59828	NA	NA	0.023242	0.0005053	0.0163564	0.000282737	0.0144164	0.00032033	NA	NA	0.450648	0.00923831	0.462451	0.0104511	0.380908	0.0116585	NA	NA
SIK2	4.0299e-05	0.00178373	4.10576	Cells_Cultured_fibroblasts	1.69511e-05	0.00204589	4.30168	Adrenal_Gland	1.83467e-05	0.00193013	4.28412	NA	NA	NA	1	1	1	0	3	-2.26943	-3.47793	2.40086	-3.63062	2.44672	-3.59828	NA	NA	0.023242	0.0005053	0.0163564	0.000282737	0.0144164	0.00032033	NA	NA	0.450648	0.00923831	0.462451	0.0104511	0.395285	0.0111463	NA	NA
SIK2	4.0299e-05	0.00178373	4.10576	Cells_Cultured_fibroblasts	1.69511e-05	0.00204589	4.30168	Artery_Coronary	1.83467e-05	0.00195242	4.28412	NA	NA	NA	1	1	1	0	3	-2.26943	-3.47793	2.40086	-3.63062	2.44672	-3.59828	NA	NA	0.023242	0.0005053	0.0163564	0.000282737	0.0144164	0.00032033	NA	NA	0.450648	0.00923831	0.462451	0.0104511	0.397487	0.0119368	NA	NA
SIK2	4.0299e-05	0.00178373	4.10576	Cells_Cultured_fibroblasts	1.69511e-05	0.00204589	4.30168	Artery_Tibial	1.83467e-05	0.00180903	4.28412	NA	NA	NA	1	1	1	0	3	-2.26943	-3.47793	2.40086	-3.63062	2.44672	-3.59828	NA	NA	0.023242	0.0005053	0.0163564	0.000282737	0.0144164	0.00032033	NA	NA	0.450648	0.00923831	0.462451	0.0104511	0.400599	0.0114667	NA	NA
SIK2	4.0299e-05	0.00178373	4.10576	Cells_Cultured_fibroblasts	1.69511e-05	0.00204589	4.30168	Brain_Cerebellar_Hemisphere	1.83467e-05	0.00183626	4.28412	NA	NA	NA	1	1	1	0	3	-2.26943	-3.47793	2.40086	-3.63062	2.44672	-3.59828	NA	NA	0.023242	0.0005053	0.0163564	0.000282737	0.0144164	0.00032033	NA	NA	0.450648	0.00923831	0.462451	0.0104511	0.377763	0.0110108	NA	NA
SIK2	4.0299e-05	0.00178373	4.10576	Cells_Cultured_fibroblasts	1.69511e-05	0.00204589	4.30168	Brain_Hypothalamus	1.83467e-05	0.00214175	4.28412	NA	NA	NA	1	1	1	0	3	-2.26943	-3.47793	2.40086	-3.63062	2.44672	-3.59828	NA	NA	0.023242	0.0005053	0.0163564	0.000282737	0.0144164	0.00032033	NA	NA	0.450648	0.00923831	0.462451	0.0104511	0.414619	0.0132336	NA	NA
SIK2	4.0299e-05	0.00178373	4.10576	Cells_Cultured_fibroblasts	1.69511e-05	0.00204589	4.30168	Brain_Nucleus_accumbens_basal_ganglia	1.83467e-05	0.00210764	4.28412	NA	NA	NA	1	1	1	0	3	-2.26943	-3.47793	2.40086	-3.63062	2.44672	-3.59828	NA	NA	0.023242	0.0005053	0.0163564	0.000282737	0.0144164	0.00032033	NA	NA	0.450648	0.00923831	0.462451	0.0104511	0.405056	0.0131638	NA	NA
SIK2	4.0299e-05	0.00178373	4.10576	Cells_Cultured_fibroblasts	1.69511e-05	0.00204589	4.30168	Breast_Mammary_Tissue	1.83467e-05	0.00186206	4.28412	NA	NA	NA	1	1	1	0	3	-2.26943	-3.47793	2.40086	-3.63062	2.44672	-3.59828	NA	NA	0.023242	0.0005053	0.0163564	0.000282737	0.0144164	0.00032033	NA	NA	0.450648	0.00923831	0.462451	0.0104511	0.401051	0.011291	NA	NA
SIK2	4.0299e-05	0.00178373	4.10576	Cells_Cultured_fibroblasts	1.69511e-05	0.00204589	4.30168	Cells_EBV-transformed_lymphocytes	1.83467e-05	0.00148296	4.28412	NA	NA	NA	1	1	1	0	3	-2.26943	-3.47793	2.40086	-3.63062	2.44672	-3.59828	NA	NA	0.023242	0.0005053	0.0163564	0.000282737	0.0144164	0.00032033	NA	NA	0.450648	0.00923831	0.462451	0.0104511	0.387524	0.0102997	NA	NA
SIK2	4.0299e-05	0.00178373	4.10576	Cells_Cultured_fibroblasts	1.69511e-05	0.00204589	4.30168	Colon_Transverse	1.83467e-05	0.00196361	4.28412	NA	NA	NA	1	1	1	0	3	-2.26943	-3.47793	2.40086	-3.63062	2.44672	-3.59828	NA	NA	0.023242	0.0005053	0.0163564	0.000282737	0.0144164	0.00032033	NA	NA	0.450648	0.00923831	0.462451	0.0104511	0.396335	0.0117934	NA	NA
SIK2	4.0299e-05	0.00178373	4.10576	Cells_Cultured_fibroblasts	1.69511e-05	0.00204589	4.30168	Esophagus_Muscularis	1.83467e-05	0.00187889	4.28412	NA	NA	NA	1	1	1	0	3	-2.26943	-3.47793	2.40086	-3.63062	2.44672	-3.59828	NA	NA	0.023242	0.0005053	0.0163564	0.000282737	0.0144164	0.00032033	NA	NA	0.450648	0.00923831	0.462451	0.0104511	0.38957	0.0113383	NA	NA
SIK2	4.0299e-05	0.00178373	4.10576	Cells_Cultured_fibroblasts	1.69511e-05	0.00204589	4.30168	Lung	1.83467e-05	0.00170549	4.28412	NA	NA	NA	1	1	1	0	3	-2.26943	-3.47793	2.40086	-3.63062	2.44672	-3.59828	NA	NA	0.023242	0.0005053	0.0163564	0.000282737	0.0144164	0.00032033	NA	NA	0.450648	0.00923831	0.462451	0.0104511	0.383159	0.01102	NA	NA
SIK2	4.0299e-05	0.00178373	4.10576	Cells_Cultured_fibroblasts	1.69511e-05	0.00204589	4.30168	Minor_Salivary_Gland	1.83467e-05	0.0017011	4.28412	NA	NA	NA	1	1	1	0	3	-2.26943	-3.47793	2.40086	-3.63062	2.44672	-3.59828	NA	NA	0.023242	0.0005053	0.0163564	0.000282737	0.0144164	0.00032033	NA	NA	0.450648	0.00923831	0.462451	0.0104511	0.383097	0.0117034	NA	NA
SIK2	4.0299e-05	0.00178373	4.10576	Cells_Cultured_fibroblasts	1.69511e-05	0.00204589	4.30168	Ovary	1.83467e-05	0.00206138	4.28412	NA	NA	NA	1	1	1	0	3	-2.26943	-3.47793	2.40086	-3.63062	2.44672	-3.59828	NA	NA	0.023242	0.0005053	0.0163564	0.000282737	0.0144164	0.00032033	NA	NA	0.450648	0.00923831	0.462451	0.0104511	0.37833	0.0111095	NA	NA
SIK2	4.0299e-05	0.00178373	4.10576	Cells_Cultured_fibroblasts	1.69511e-05	0.00204589	4.30168	Pancreas	1.83467e-05	0.00210156	4.28412	NA	NA	NA	1	1	1	0	3	-2.26943	-3.47793	2.40086	-3.63062	2.44672	-3.59828	NA	NA	0.023242	0.0005053	0.0163564	0.000282737	0.0144164	0.00032033	NA	NA	0.450648	0.00923831	0.462451	0.0104511	0.395986	0.0116409	NA	NA
SIK2	4.0299e-05	0.00178373	4.10576	Cells_Cultured_fibroblasts	1.69511e-05	0.00204589	4.30168	Pituitary	1.83467e-05	0.00205431	4.28412	NA	NA	NA	1	1	1	0	3	-2.26943	-3.47793	2.40086	-3.63062	2.44672	-3.59828	NA	NA	0.023242	0.0005053	0.0163564	0.000282737	0.0144164	0.00032033	NA	NA	0.450648	0.00923831	0.462451	0.0104511	0.404553	0.011981	NA	NA
SIK2	4.0299e-05	0.00178373	4.10576	Cells_Cultured_fibroblasts	1.69511e-05	0.00204589	4.30168	Prostate	1.83467e-05	0.00188568	4.28412	NA	NA	NA	1	1	1	0	3	-2.26943	-3.47793	2.40086	-3.63062	2.44672	-3.59828	NA	NA	0.023242	0.0005053	0.0163564	0.000282737	0.0144164	0.00032033	NA	NA	0.450648	0.00923831	0.462451	0.0104511	0.391072	0.01158	NA	NA
SIK2	4.0299e-05	0.00178373	4.10576	Cells_Cultured_fibroblasts	1.69511e-05	0.00204589	4.30168	Skin_Not_Sun_Exposed_Suprapubic	1.83467e-05	0.00204851	4.28412	NA	NA	NA	1	1	1	0	3	-2.26943	-3.47793	2.40086	-3.63062	2.44672	-3.59828	NA	NA	0.023242	0.0005053	0.0163564	0.000282737	0.0144164	0.00032033	NA	NA	0.450648	0.00923831	0.462451	0.0104511	0.376578	0.0115908	NA	NA
SIK2	4.0299e-05	0.00178373	4.10576	Cells_Cultured_fibroblasts	1.69511e-05	0.00204589	4.30168	Skin_Sun_Exposed_Lower_leg	1.83467e-05	0.00182771	4.28412	NA	NA	NA	1	1	1	0	3	-2.26943	-3.47793	2.40086	-3.63062	2.44672	-3.59828	NA	NA	0.023242	0.0005053	0.0163564	0.000282737	0.0144164	0.00032033	NA	NA	0.450648	0.00923831	0.462451	0.0104511	0.381752	0.0113054	NA	NA
SIK2	4.0299e-05	0.00178373	4.10576	Cells_Cultured_fibroblasts	1.69511e-05	0.00204589	4.30168	Testis	1.83467e-05	0.00227546	4.28412	NA	NA	NA	1	1	1	0	3	-2.26943	-3.47793	2.40086	-3.63062	2.44672	-3.59828	NA	NA	0.023242	0.0005053	0.0163564	0.000282737	0.0144164	0.00032033	NA	NA	0.450648	0.00923831	0.462451	0.0104511	0.416101	0.0124924	NA	NA
SIK2	4.0299e-05	0.00178373	4.10576	Cells_Cultured_fibroblasts	1.69511e-05	0.00204589	4.30168	Thyroid	1.83467e-05	0.00189755	4.28412	NA	NA	NA	1	1	1	0	3	-2.26943	-3.47793	2.40086	-3.63062	2.44672	-3.59828	NA	NA	0.023242	0.0005053	0.0163564	0.000282737	0.0144164	0.00032033	NA	NA	0.450648	0.00923831	0.462451	0.0104511	0.383898	0.0110413	NA	NA
SIK2	4.0299e-05	0.00178373	4.10576	Cells_Cultured_fibroblasts	1.69511e-05	0.00204589	4.30168	Uterus	1.83467e-05	0.00207405	4.28412	NA	NA	NA	1	1	1	0	3	-2.26943	-3.47793	2.40086	-3.63062	2.44672	-3.59828	NA	NA	0.023242	0.0005053	0.0163564	0.000282737	0.0144164	0.00032033	NA	NA	0.450648	0.00923831	0.462451	0.0104511	0.378548	0.0112619	NA	NA
SIK2	4.0299e-05	0.00178373	4.10576	Cells_Cultured_fibroblasts	1.69511e-05	0.00204589	4.30168	smultixcan	1.83467e-05	0.00182028	4.28412	NA	NA	NA	1	1	1	0	3	-2.26943	-3.47793	2.40086	-3.63062	2.44672	-3.59828	NA	NA	0.023242	0.0005053	0.0163564	0.000282737	0.0144164	0.00032033	NA	NA	0.450648	0.00923831	0.462451	0.0104511	0.384682	0.0109332	NA	NA
SIK2	4.0299e-05	0.00178373	4.10576	Cells_EBV-transformed_lymphocytes	1.65867e-05	0.00215965	4.30649	Adipose_Subcutaneous	1.83467e-05	0.00201262	4.28412	NA	NA	NA	1	1	1	0	3	-2.26943	-3.47793	2.52084	-3.58709	2.44672	-3.59828	NA	NA	0.023242	0.0005053	0.0117075	0.000334395	0.0144164	0.00032033	NA	NA	0.450648	0.00923831	0.421573	0.0122949	0.380908	0.0116585	NA	NA
SIK2	4.0299e-05	0.00178373	4.10576	Cells_EBV-transformed_lymphocytes	1.65867e-05	0.00215965	4.30649	Adrenal_Gland	1.83467e-05	0.00193013	4.28412	NA	NA	NA	1	1	1	0	3	-2.26943	-3.47793	2.52084	-3.58709	2.44672	-3.59828	NA	NA	0.023242	0.0005053	0.0117075	0.000334395	0.0144164	0.00032033	NA	NA	0.450648	0.00923831	0.421573	0.0122949	0.395285	0.0111463	NA	NA
SIK2	4.0299e-05	0.00178373	4.10576	Cells_EBV-transformed_lymphocytes	1.65867e-05	0.00215965	4.30649	Artery_Coronary	1.83467e-05	0.00195242	4.28412	NA	NA	NA	1	1	1	0	3	-2.26943	-3.47793	2.52084	-3.58709	2.44672	-3.59828	NA	NA	0.023242	0.0005053	0.0117075	0.000334395	0.0144164	0.00032033	NA	NA	0.450648	0.00923831	0.421573	0.0122949	0.397487	0.0119368	NA	NA
SIK2	4.0299e-05	0.00178373	4.10576	Cells_EBV-transformed_lymphocytes	1.65867e-05	0.00215965	4.30649	Artery_Tibial	1.83467e-05	0.00180903	4.28412	NA	NA	NA	1	1	1	0	3	-2.26943	-3.47793	2.52084	-3.58709	2.44672	-3.59828	NA	NA	0.023242	0.0005053	0.0117075	0.000334395	0.0144164	0.00032033	NA	NA	0.450648	0.00923831	0.421573	0.0122949	0.400599	0.0114667	NA	NA
SIK2	4.0299e-05	0.00178373	4.10576	Cells_EBV-transformed_lymphocytes	1.65867e-05	0.00215965	4.30649	Brain_Cerebellar_Hemisphere	1.83467e-05	0.00183626	4.28412	NA	NA	NA	1	1	1	0	3	-2.26943	-3.47793	2.52084	-3.58709	2.44672	-3.59828	NA	NA	0.023242	0.0005053	0.0117075	0.000334395	0.0144164	0.00032033	NA	NA	0.450648	0.00923831	0.421573	0.0122949	0.377763	0.0110108	NA	NA
SIK2	4.0299e-05	0.00178373	4.10576	Cells_EBV-transformed_lymphocytes	1.65867e-05	0.00215965	4.30649	Brain_Hypothalamus	1.83467e-05	0.00214175	4.28412	NA	NA	NA	1	1	1	0	3	-2.26943	-3.47793	2.52084	-3.58709	2.44672	-3.59828	NA	NA	0.023242	0.0005053	0.0117075	0.000334395	0.0144164	0.00032033	NA	NA	0.450648	0.00923831	0.421573	0.0122949	0.414619	0.0132336	NA	NA
SIK2	4.0299e-05	0.00178373	4.10576	Cells_EBV-transformed_lymphocytes	1.65867e-05	0.00215965	4.30649	Brain_Nucleus_accumbens_basal_ganglia	1.83467e-05	0.00210764	4.28412	NA	NA	NA	1	1	1	0	3	-2.26943	-3.47793	2.52084	-3.58709	2.44672	-3.59828	NA	NA	0.023242	0.0005053	0.0117075	0.000334395	0.0144164	0.00032033	NA	NA	0.450648	0.00923831	0.421573	0.0122949	0.405056	0.0131638	NA	NA
SIK2	4.0299e-05	0.00178373	4.10576	Cells_EBV-transformed_lymphocytes	1.65867e-05	0.00215965	4.30649	Breast_Mammary_Tissue	1.83467e-05	0.00186206	4.28412	NA	NA	NA	1	1	1	0	3	-2.26943	-3.47793	2.52084	-3.58709	2.44672	-3.59828	NA	NA	0.023242	0.0005053	0.0117075	0.000334395	0.0144164	0.00032033	NA	NA	0.450648	0.00923831	0.421573	0.0122949	0.401051	0.011291	NA	NA
SIK2	4.0299e-05	0.00178373	4.10576	Cells_EBV-transformed_lymphocytes	1.65867e-05	0.00215965	4.30649	Cells_EBV-transformed_lymphocytes	1.83467e-05	0.00148296	4.28412	NA	NA	NA	1	1	1	0	3	-2.26943	-3.47793	2.52084	-3.58709	2.44672	-3.59828	NA	NA	0.023242	0.0005053	0.0117075	0.000334395	0.0144164	0.00032033	NA	NA	0.450648	0.00923831	0.421573	0.0122949	0.387524	0.0102997	NA	NA
SIK2	4.0299e-05	0.00178373	4.10576	Cells_EBV-transformed_lymphocytes	1.65867e-05	0.00215965	4.30649	Colon_Transverse	1.83467e-05	0.00196361	4.28412	NA	NA	NA	1	1	1	0	3	-2.26943	-3.47793	2.52084	-3.58709	2.44672	-3.59828	NA	NA	0.023242	0.0005053	0.0117075	0.000334395	0.0144164	0.00032033	NA	NA	0.450648	0.00923831	0.421573	0.0122949	0.396335	0.0117934	NA	NA
SIK2	4.0299e-05	0.00178373	4.10576	Cells_EBV-transformed_lymphocytes	1.65867e-05	0.00215965	4.30649	Esophagus_Muscularis	1.83467e-05	0.00187889	4.28412	NA	NA	NA	1	1	1	0	3	-2.26943	-3.47793	2.52084	-3.58709	2.44672	-3.59828	NA	NA	0.023242	0.0005053	0.0117075	0.000334395	0.0144164	0.00032033	NA	NA	0.450648	0.00923831	0.421573	0.0122949	0.38957	0.0113383	NA	NA
SIK2	4.0299e-05	0.00178373	4.10576	Cells_EBV-transformed_lymphocytes	1.65867e-05	0.00215965	4.30649	Lung	1.83467e-05	0.00170549	4.28412	NA	NA	NA	1	1	1	0	3	-2.26943	-3.47793	2.52084	-3.58709	2.44672	-3.59828	NA	NA	0.023242	0.0005053	0.0117075	0.000334395	0.0144164	0.00032033	NA	NA	0.450648	0.00923831	0.421573	0.0122949	0.383159	0.01102	NA	NA
SIK2	4.0299e-05	0.00178373	4.10576	Cells_EBV-transformed_lymphocytes	1.65867e-05	0.00215965	4.30649	Minor_Salivary_Gland	1.83467e-05	0.0017011	4.28412	NA	NA	NA	1	1	1	0	3	-2.26943	-3.47793	2.52084	-3.58709	2.44672	-3.59828	NA	NA	0.023242	0.0005053	0.0117075	0.000334395	0.0144164	0.00032033	NA	NA	0.450648	0.00923831	0.421573	0.0122949	0.383097	0.0117034	NA	NA
SIK2	4.0299e-05	0.00178373	4.10576	Cells_EBV-transformed_lymphocytes	1.65867e-05	0.00215965	4.30649	Ovary	1.83467e-05	0.00206138	4.28412	NA	NA	NA	1	1	1	0	3	-2.26943	-3.47793	2.52084	-3.58709	2.44672	-3.59828	NA	NA	0.023242	0.0005053	0.0117075	0.000334395	0.0144164	0.00032033	NA	NA	0.450648	0.00923831	0.421573	0.0122949	0.37833	0.0111095	NA	NA
SIK2	4.0299e-05	0.00178373	4.10576	Cells_EBV-transformed_lymphocytes	1.65867e-05	0.00215965	4.30649	Pancreas	1.83467e-05	0.00210156	4.28412	NA	NA	NA	1	1	1	0	3	-2.26943	-3.47793	2.52084	-3.58709	2.44672	-3.59828	NA	NA	0.023242	0.0005053	0.0117075	0.000334395	0.0144164	0.00032033	NA	NA	0.450648	0.00923831	0.421573	0.0122949	0.395986	0.0116409	NA	NA
SIK2	4.0299e-05	0.00178373	4.10576	Cells_EBV-transformed_lymphocytes	1.65867e-05	0.00215965	4.30649	Pituitary	1.83467e-05	0.00205431	4.28412	NA	NA	NA	1	1	1	0	3	-2.26943	-3.47793	2.52084	-3.58709	2.44672	-3.59828	NA	NA	0.023242	0.0005053	0.0117075	0.000334395	0.0144164	0.00032033	NA	NA	0.450648	0.00923831	0.421573	0.0122949	0.404553	0.011981	NA	NA
SIK2	4.0299e-05	0.00178373	4.10576	Cells_EBV-transformed_lymphocytes	1.65867e-05	0.00215965	4.30649	Prostate	1.83467e-05	0.00188568	4.28412	NA	NA	NA	1	1	1	0	3	-2.26943	-3.47793	2.52084	-3.58709	2.44672	-3.59828	NA	NA	0.023242	0.0005053	0.0117075	0.000334395	0.0144164	0.00032033	NA	NA	0.450648	0.00923831	0.421573	0.0122949	0.391072	0.01158	NA	NA
SIK2	4.0299e-05	0.00178373	4.10576	Cells_EBV-transformed_lymphocytes	1.65867e-05	0.00215965	4.30649	Skin_Not_Sun_Exposed_Suprapubic	1.83467e-05	0.00204851	4.28412	NA	NA	NA	1	1	1	0	3	-2.26943	-3.47793	2.52084	-3.58709	2.44672	-3.59828	NA	NA	0.023242	0.0005053	0.0117075	0.000334395	0.0144164	0.00032033	NA	NA	0.450648	0.00923831	0.421573	0.0122949	0.376578	0.0115908	NA	NA
SIK2	4.0299e-05	0.00178373	4.10576	Cells_EBV-transformed_lymphocytes	1.65867e-05	0.00215965	4.30649	Skin_Sun_Exposed_Lower_leg	1.83467e-05	0.00182771	4.28412	NA	NA	NA	1	1	1	0	3	-2.26943	-3.47793	2.52084	-3.58709	2.44672	-3.59828	NA	NA	0.023242	0.0005053	0.0117075	0.000334395	0.0144164	0.00032033	NA	NA	0.450648	0.00923831	0.421573	0.0122949	0.381752	0.0113054	NA	NA
SIK2	4.0299e-05	0.00178373	4.10576	Cells_EBV-transformed_lymphocytes	1.65867e-05	0.00215965	4.30649	Testis	1.83467e-05	0.00227546	4.28412	NA	NA	NA	1	1	1	0	3	-2.26943	-3.47793	2.52084	-3.58709	2.44672	-3.59828	NA	NA	0.023242	0.0005053	0.0117075	0.000334395	0.0144164	0.00032033	NA	NA	0.450648	0.00923831	0.421573	0.0122949	0.416101	0.0124924	NA	NA
SIK2	4.0299e-05	0.00178373	4.10576	Cells_EBV-transformed_lymphocytes	1.65867e-05	0.00215965	4.30649	Thyroid	1.83467e-05	0.00189755	4.28412	NA	NA	NA	1	1	1	0	3	-2.26943	-3.47793	2.52084	-3.58709	2.44672	-3.59828	NA	NA	0.023242	0.0005053	0.0117075	0.000334395	0.0144164	0.00032033	NA	NA	0.450648	0.00923831	0.421573	0.0122949	0.383898	0.0110413	NA	NA
SIK2	4.0299e-05	0.00178373	4.10576	Cells_EBV-transformed_lymphocytes	1.65867e-05	0.00215965	4.30649	Uterus	1.83467e-05	0.00207405	4.28412	NA	NA	NA	1	1	1	0	3	-2.26943	-3.47793	2.52084	-3.58709	2.44672	-3.59828	NA	NA	0.023242	0.0005053	0.0117075	0.000334395	0.0144164	0.00032033	NA	NA	0.450648	0.00923831	0.421573	0.0122949	0.378548	0.0112619	NA	NA
SIK2	4.0299e-05	0.00178373	4.10576	Cells_EBV-transformed_lymphocytes	1.65867e-05	0.00215965	4.30649	smultixcan	1.83467e-05	0.00182028	4.28412	NA	NA	NA	1	1	1	0	3	-2.26943	-3.47793	2.52084	-3.58709	2.44672	-3.59828	NA	NA	0.023242	0.0005053	0.0117075	0.000334395	0.0144164	0.00032033	NA	NA	0.450648	0.00923831	0.421573	0.0122949	0.384682	0.0109332	NA	NA
SIK2	4.0299e-05	0.00178373	4.10576	Esophagus_Gastroesophageal_Junction	1.69511e-05	0.00172861	4.30168	Adipose_Subcutaneous	1.83467e-05	0.00201262	4.28412	NA	NA	NA	1	1	1	0	3	-2.26943	-3.47793	2.40086	-3.63062	2.44672	-3.59828	NA	NA	0.023242	0.0005053	0.0163564	0.000282737	0.0144164	0.00032033	NA	NA	0.450648	0.00923831	0.476684	0.0109476	0.380908	0.0116585	NA	NA
SIK2	4.0299e-05	0.00178373	4.10576	Esophagus_Gastroesophageal_Junction	1.69511e-05	0.00172861	4.30168	Adrenal_Gland	1.83467e-05	0.00193013	4.28412	NA	NA	NA	1	1	1	0	3	-2.26943	-3.47793	2.40086	-3.63062	2.44672	-3.59828	NA	NA	0.023242	0.0005053	0.0163564	0.000282737	0.0144164	0.00032033	NA	NA	0.450648	0.00923831	0.476684	0.0109476	0.395285	0.0111463	NA	NA
SIK2	4.0299e-05	0.00178373	4.10576	Esophagus_Gastroesophageal_Junction	1.69511e-05	0.00172861	4.30168	Artery_Coronary	1.83467e-05	0.00195242	4.28412	NA	NA	NA	1	1	1	0	3	-2.26943	-3.47793	2.40086	-3.63062	2.44672	-3.59828	NA	NA	0.023242	0.0005053	0.0163564	0.000282737	0.0144164	0.00032033	NA	NA	0.450648	0.00923831	0.476684	0.0109476	0.397487	0.0119368	NA	NA
SIK2	4.0299e-05	0.00178373	4.10576	Esophagus_Gastroesophageal_Junction	1.69511e-05	0.00172861	4.30168	Artery_Tibial	1.83467e-05	0.00180903	4.28412	NA	NA	NA	1	1	1	0	3	-2.26943	-3.47793	2.40086	-3.63062	2.44672	-3.59828	NA	NA	0.023242	0.0005053	0.0163564	0.000282737	0.0144164	0.00032033	NA	NA	0.450648	0.00923831	0.476684	0.0109476	0.400599	0.0114667	NA	NA
SIK2	4.0299e-05	0.00178373	4.10576	Esophagus_Gastroesophageal_Junction	1.69511e-05	0.00172861	4.30168	Brain_Cerebellar_Hemisphere	1.83467e-05	0.00183626	4.28412	NA	NA	NA	1	1	1	0	3	-2.26943	-3.47793	2.40086	-3.63062	2.44672	-3.59828	NA	NA	0.023242	0.0005053	0.0163564	0.000282737	0.0144164	0.00032033	NA	NA	0.450648	0.00923831	0.476684	0.0109476	0.377763	0.0110108	NA	NA
SIK2	4.0299e-05	0.00178373	4.10576	Esophagus_Gastroesophageal_Junction	1.69511e-05	0.00172861	4.30168	Brain_Hypothalamus	1.83467e-05	0.00214175	4.28412	NA	NA	NA	1	1	1	0	3	-2.26943	-3.47793	2.40086	-3.63062	2.44672	-3.59828	NA	NA	0.023242	0.0005053	0.0163564	0.000282737	0.0144164	0.00032033	NA	NA	0.450648	0.00923831	0.476684	0.0109476	0.414619	0.0132336	NA	NA
SIK2	4.0299e-05	0.00178373	4.10576	Esophagus_Gastroesophageal_Junction	1.69511e-05	0.00172861	4.30168	Brain_Nucleus_accumbens_basal_ganglia	1.83467e-05	0.00210764	4.28412	NA	NA	NA	1	1	1	0	3	-2.26943	-3.47793	2.40086	-3.63062	2.44672	-3.59828	NA	NA	0.023242	0.0005053	0.0163564	0.000282737	0.0144164	0.00032033	NA	NA	0.450648	0.00923831	0.476684	0.0109476	0.405056	0.0131638	NA	NA
SIK2	4.0299e-05	0.00178373	4.10576	Esophagus_Gastroesophageal_Junction	1.69511e-05	0.00172861	4.30168	Breast_Mammary_Tissue	1.83467e-05	0.00186206	4.28412	NA	NA	NA	1	1	1	0	3	-2.26943	-3.47793	2.40086	-3.63062	2.44672	-3.59828	NA	NA	0.023242	0.0005053	0.0163564	0.000282737	0.0144164	0.00032033	NA	NA	0.450648	0.00923831	0.476684	0.0109476	0.401051	0.011291	NA	NA
SIK2	4.0299e-05	0.00178373	4.10576	Esophagus_Gastroesophageal_Junction	1.69511e-05	0.00172861	4.30168	Cells_EBV-transformed_lymphocytes	1.83467e-05	0.00148296	4.28412	NA	NA	NA	1	1	1	0	3	-2.26943	-3.47793	2.40086	-3.63062	2.44672	-3.59828	NA	NA	0.023242	0.0005053	0.0163564	0.000282737	0.0144164	0.00032033	NA	NA	0.450648	0.00923831	0.476684	0.0109476	0.387524	0.0102997	NA	NA
SIK2	4.0299e-05	0.00178373	4.10576	Esophagus_Gastroesophageal_Junction	1.69511e-05	0.00172861	4.30168	Colon_Transverse	1.83467e-05	0.00196361	4.28412	NA	NA	NA	1	1	1	0	3	-2.26943	-3.47793	2.40086	-3.63062	2.44672	-3.59828	NA	NA	0.023242	0.0005053	0.0163564	0.000282737	0.0144164	0.00032033	NA	NA	0.450648	0.00923831	0.476684	0.0109476	0.396335	0.0117934	NA	NA
SIK2	4.0299e-05	0.00178373	4.10576	Esophagus_Gastroesophageal_Junction	1.69511e-05	0.00172861	4.30168	Esophagus_Muscularis	1.83467e-05	0.00187889	4.28412	NA	NA	NA	1	1	1	0	3	-2.26943	-3.47793	2.40086	-3.63062	2.44672	-3.59828	NA	NA	0.023242	0.0005053	0.0163564	0.000282737	0.0144164	0.00032033	NA	NA	0.450648	0.00923831	0.476684	0.0109476	0.38957	0.0113383	NA	NA
SIK2	4.0299e-05	0.00178373	4.10576	Esophagus_Gastroesophageal_Junction	1.69511e-05	0.00172861	4.30168	Lung	1.83467e-05	0.00170549	4.28412	NA	NA	NA	1	1	1	0	3	-2.26943	-3.47793	2.40086	-3.63062	2.44672	-3.59828	NA	NA	0.023242	0.0005053	0.0163564	0.000282737	0.0144164	0.00032033	NA	NA	0.450648	0.00923831	0.476684	0.0109476	0.383159	0.01102	NA	NA
SIK2	4.0299e-05	0.00178373	4.10576	Esophagus_Gastroesophageal_Junction	1.69511e-05	0.00172861	4.30168	Minor_Salivary_Gland	1.83467e-05	0.0017011	4.28412	NA	NA	NA	1	1	1	0	3	-2.26943	-3.47793	2.40086	-3.63062	2.44672	-3.59828	NA	NA	0.023242	0.0005053	0.0163564	0.000282737	0.0144164	0.00032033	NA	NA	0.450648	0.00923831	0.476684	0.0109476	0.383097	0.0117034	NA	NA
SIK2	4.0299e-05	0.00178373	4.10576	Esophagus_Gastroesophageal_Junction	1.69511e-05	0.00172861	4.30168	Ovary	1.83467e-05	0.00206138	4.28412	NA	NA	NA	1	1	1	0	3	-2.26943	-3.47793	2.40086	-3.63062	2.44672	-3.59828	NA	NA	0.023242	0.0005053	0.0163564	0.000282737	0.0144164	0.00032033	NA	NA	0.450648	0.00923831	0.476684	0.0109476	0.37833	0.0111095	NA	NA
SIK2	4.0299e-05	0.00178373	4.10576	Esophagus_Gastroesophageal_Junction	1.69511e-05	0.00172861	4.30168	Pancreas	1.83467e-05	0.00210156	4.28412	NA	NA	NA	1	1	1	0	3	-2.26943	-3.47793	2.40086	-3.63062	2.44672	-3.59828	NA	NA	0.023242	0.0005053	0.0163564	0.000282737	0.0144164	0.00032033	NA	NA	0.450648	0.00923831	0.476684	0.0109476	0.395986	0.0116409	NA	NA
SIK2	4.0299e-05	0.00178373	4.10576	Esophagus_Gastroesophageal_Junction	1.69511e-05	0.00172861	4.30168	Pituitary	1.83467e-05	0.00205431	4.28412	NA	NA	NA	1	1	1	0	3	-2.26943	-3.47793	2.40086	-3.63062	2.44672	-3.59828	NA	NA	0.023242	0.0005053	0.0163564	0.000282737	0.0144164	0.00032033	NA	NA	0.450648	0.00923831	0.476684	0.0109476	0.404553	0.011981	NA	NA
SIK2	4.0299e-05	0.00178373	4.10576	Esophagus_Gastroesophageal_Junction	1.69511e-05	0.00172861	4.30168	Prostate	1.83467e-05	0.00188568	4.28412	NA	NA	NA	1	1	1	0	3	-2.26943	-3.47793	2.40086	-3.63062	2.44672	-3.59828	NA	NA	0.023242	0.0005053	0.0163564	0.000282737	0.0144164	0.00032033	NA	NA	0.450648	0.00923831	0.476684	0.0109476	0.391072	0.01158	NA	NA
SIK2	4.0299e-05	0.00178373	4.10576	Esophagus_Gastroesophageal_Junction	1.69511e-05	0.00172861	4.30168	Skin_Not_Sun_Exposed_Suprapubic	1.83467e-05	0.00204851	4.28412	NA	NA	NA	1	1	1	0	3	-2.26943	-3.47793	2.40086	-3.63062	2.44672	-3.59828	NA	NA	0.023242	0.0005053	0.0163564	0.000282737	0.0144164	0.00032033	NA	NA	0.450648	0.00923831	0.476684	0.0109476	0.376578	0.0115908	NA	NA
SIK2	4.0299e-05	0.00178373	4.10576	Esophagus_Gastroesophageal_Junction	1.69511e-05	0.00172861	4.30168	Skin_Sun_Exposed_Lower_leg	1.83467e-05	0.00182771	4.28412	NA	NA	NA	1	1	1	0	3	-2.26943	-3.47793	2.40086	-3.63062	2.44672	-3.59828	NA	NA	0.023242	0.0005053	0.0163564	0.000282737	0.0144164	0.00032033	NA	NA	0.450648	0.00923831	0.476684	0.0109476	0.381752	0.0113054	NA	NA
SIK2	4.0299e-05	0.00178373	4.10576	Esophagus_Gastroesophageal_Junction	1.69511e-05	0.00172861	4.30168	Testis	1.83467e-05	0.00227546	4.28412	NA	NA	NA	1	1	1	0	3	-2.26943	-3.47793	2.40086	-3.63062	2.44672	-3.59828	NA	NA	0.023242	0.0005053	0.0163564	0.000282737	0.0144164	0.00032033	NA	NA	0.450648	0.00923831	0.476684	0.0109476	0.416101	0.0124924	NA	NA
SIK2	4.0299e-05	0.00178373	4.10576	Esophagus_Gastroesophageal_Junction	1.69511e-05	0.00172861	4.30168	Thyroid	1.83467e-05	0.00189755	4.28412	NA	NA	NA	1	1	1	0	3	-2.26943	-3.47793	2.40086	-3.63062	2.44672	-3.59828	NA	NA	0.023242	0.0005053	0.0163564	0.000282737	0.0144164	0.00032033	NA	NA	0.450648	0.00923831	0.476684	0.0109476	0.383898	0.0110413	NA	NA
SIK2	4.0299e-05	0.00178373	4.10576	Esophagus_Gastroesophageal_Junction	1.69511e-05	0.00172861	4.30168	Uterus	1.83467e-05	0.00207405	4.28412	NA	NA	NA	1	1	1	0	3	-2.26943	-3.47793	2.40086	-3.63062	2.44672	-3.59828	NA	NA	0.023242	0.0005053	0.0163564	0.000282737	0.0144164	0.00032033	NA	NA	0.450648	0.00923831	0.476684	0.0109476	0.378548	0.0112619	NA	NA
SIK2	4.0299e-05	0.00178373	4.10576	Esophagus_Gastroesophageal_Junction	1.69511e-05	0.00172861	4.30168	smultixcan	1.83467e-05	0.00182028	4.28412	NA	NA	NA	1	1	1	0	3	-2.26943	-3.47793	2.40086	-3.63062	2.44672	-3.59828	NA	NA	0.023242	0.0005053	0.0163564	0.000282737	0.0144164	0.00032033	NA	NA	0.450648	0.00923831	0.476684	0.0109476	0.384682	0.0109332	NA	NA
SIK2	4.0299e-05	0.00178373	4.10576	Esophagus_Mucosa	4.13983e-06	0.000695114	4.60424	Adipose_Subcutaneous	1.83467e-05	0.00201262	4.28412	NA	NA	NA	1	1	1	0	3	-2.26943	-3.47793	2.57127	-3.8915	2.44672	-3.59828	NA	NA	0.023242	0.0005053	0.0101327	9.96283e-05	0.0144164	0.00032033	NA	NA	0.450648	0.00923831	0.398328	0.00545647	0.380908	0.0116585	NA	NA
SIK2	4.0299e-05	0.00178373	4.10576	Esophagus_Mucosa	4.13983e-06	0.000695114	4.60424	Adrenal_Gland	1.83467e-05	0.00193013	4.28412	NA	NA	NA	1	1	1	0	3	-2.26943	-3.47793	2.57127	-3.8915	2.44672	-3.59828	NA	NA	0.023242	0.0005053	0.0101327	9.96283e-05	0.0144164	0.00032033	NA	NA	0.450648	0.00923831	0.398328	0.00545647	0.395285	0.0111463	NA	NA
SIK2	4.0299e-05	0.00178373	4.10576	Esophagus_Mucosa	4.13983e-06	0.000695114	4.60424	Artery_Coronary	1.83467e-05	0.00195242	4.28412	NA	NA	NA	1	1	1	0	3	-2.26943	-3.47793	2.57127	-3.8915	2.44672	-3.59828	NA	NA	0.023242	0.0005053	0.0101327	9.96283e-05	0.0144164	0.00032033	NA	NA	0.450648	0.00923831	0.398328	0.00545647	0.397487	0.0119368	NA	NA
SIK2	4.0299e-05	0.00178373	4.10576	Esophagus_Mucosa	4.13983e-06	0.000695114	4.60424	Artery_Tibial	1.83467e-05	0.00180903	4.28412	NA	NA	NA	1	1	1	0	3	-2.26943	-3.47793	2.57127	-3.8915	2.44672	-3.59828	NA	NA	0.023242	0.0005053	0.0101327	9.96283e-05	0.0144164	0.00032033	NA	NA	0.450648	0.00923831	0.398328	0.00545647	0.400599	0.0114667	NA	NA
SIK2	4.0299e-05	0.00178373	4.10576	Esophagus_Mucosa	4.13983e-06	0.000695114	4.60424	Brain_Cerebellar_Hemisphere	1.83467e-05	0.00183626	4.28412	NA	NA	NA	1	1	1	0	3	-2.26943	-3.47793	2.57127	-3.8915	2.44672	-3.59828	NA	NA	0.023242	0.0005053	0.0101327	9.96283e-05	0.0144164	0.00032033	NA	NA	0.450648	0.00923831	0.398328	0.00545647	0.377763	0.0110108	NA	NA
SIK2	4.0299e-05	0.00178373	4.10576	Esophagus_Mucosa	4.13983e-06	0.000695114	4.60424	Brain_Hypothalamus	1.83467e-05	0.00214175	4.28412	NA	NA	NA	1	1	1	0	3	-2.26943	-3.47793	2.57127	-3.8915	2.44672	-3.59828	NA	NA	0.023242	0.0005053	0.0101327	9.96283e-05	0.0144164	0.00032033	NA	NA	0.450648	0.00923831	0.398328	0.00545647	0.414619	0.0132336	NA	NA
SIK2	4.0299e-05	0.00178373	4.10576	Esophagus_Mucosa	4.13983e-06	0.000695114	4.60424	Brain_Nucleus_accumbens_basal_ganglia	1.83467e-05	0.00210764	4.28412	NA	NA	NA	1	1	1	0	3	-2.26943	-3.47793	2.57127	-3.8915	2.44672	-3.59828	NA	NA	0.023242	0.0005053	0.0101327	9.96283e-05	0.0144164	0.00032033	NA	NA	0.450648	0.00923831	0.398328	0.00545647	0.405056	0.0131638	NA	NA
SIK2	4.0299e-05	0.00178373	4.10576	Esophagus_Mucosa	4.13983e-06	0.000695114	4.60424	Breast_Mammary_Tissue	1.83467e-05	0.00186206	4.28412	NA	NA	NA	1	1	1	0	3	-2.26943	-3.47793	2.57127	-3.8915	2.44672	-3.59828	NA	NA	0.023242	0.0005053	0.0101327	9.96283e-05	0.0144164	0.00032033	NA	NA	0.450648	0.00923831	0.398328	0.00545647	0.401051	0.011291	NA	NA
SIK2	4.0299e-05	0.00178373	4.10576	Esophagus_Mucosa	4.13983e-06	0.000695114	4.60424	Cells_EBV-transformed_lymphocytes	1.83467e-05	0.00148296	4.28412	NA	NA	NA	1	1	1	0	3	-2.26943	-3.47793	2.57127	-3.8915	2.44672	-3.59828	NA	NA	0.023242	0.0005053	0.0101327	9.96283e-05	0.0144164	0.00032033	NA	NA	0.450648	0.00923831	0.398328	0.00545647	0.387524	0.0102997	NA	NA
SIK2	4.0299e-05	0.00178373	4.10576	Esophagus_Mucosa	4.13983e-06	0.000695114	4.60424	Colon_Transverse	1.83467e-05	0.00196361	4.28412	NA	NA	NA	1	1	1	0	3	-2.26943	-3.47793	2.57127	-3.8915	2.44672	-3.59828	NA	NA	0.023242	0.0005053	0.0101327	9.96283e-05	0.0144164	0.00032033	NA	NA	0.450648	0.00923831	0.398328	0.00545647	0.396335	0.0117934	NA	NA
SIK2	4.0299e-05	0.00178373	4.10576	Esophagus_Mucosa	4.13983e-06	0.000695114	4.60424	Esophagus_Muscularis	1.83467e-05	0.00187889	4.28412	NA	NA	NA	1	1	1	0	3	-2.26943	-3.47793	2.57127	-3.8915	2.44672	-3.59828	NA	NA	0.023242	0.0005053	0.0101327	9.96283e-05	0.0144164	0.00032033	NA	NA	0.450648	0.00923831	0.398328	0.00545647	0.38957	0.0113383	NA	NA
SIK2	4.0299e-05	0.00178373	4.10576	Esophagus_Mucosa	4.13983e-06	0.000695114	4.60424	Lung	1.83467e-05	0.00170549	4.28412	NA	NA	NA	1	1	1	0	3	-2.26943	-3.47793	2.57127	-3.8915	2.44672	-3.59828	NA	NA	0.023242	0.0005053	0.0101327	9.96283e-05	0.0144164	0.00032033	NA	NA	0.450648	0.00923831	0.398328	0.00545647	0.383159	0.01102	NA	NA
SIK2	4.0299e-05	0.00178373	4.10576	Esophagus_Mucosa	4.13983e-06	0.000695114	4.60424	Minor_Salivary_Gland	1.83467e-05	0.0017011	4.28412	NA	NA	NA	1	1	1	0	3	-2.26943	-3.47793	2.57127	-3.8915	2.44672	-3.59828	NA	NA	0.023242	0.0005053	0.0101327	9.96283e-05	0.0144164	0.00032033	NA	NA	0.450648	0.00923831	0.398328	0.00545647	0.383097	0.0117034	NA	NA
SIK2	4.0299e-05	0.00178373	4.10576	Esophagus_Mucosa	4.13983e-06	0.000695114	4.60424	Ovary	1.83467e-05	0.00206138	4.28412	NA	NA	NA	1	1	1	0	3	-2.26943	-3.47793	2.57127	-3.8915	2.44672	-3.59828	NA	NA	0.023242	0.0005053	0.0101327	9.96283e-05	0.0144164	0.00032033	NA	NA	0.450648	0.00923831	0.398328	0.00545647	0.37833	0.0111095	NA	NA
SIK2	4.0299e-05	0.00178373	4.10576	Esophagus_Mucosa	4.13983e-06	0.000695114	4.60424	Pancreas	1.83467e-05	0.00210156	4.28412	NA	NA	NA	1	1	1	0	3	-2.26943	-3.47793	2.57127	-3.8915	2.44672	-3.59828	NA	NA	0.023242	0.0005053	0.0101327	9.96283e-05	0.0144164	0.00032033	NA	NA	0.450648	0.00923831	0.398328	0.00545647	0.395986	0.0116409	NA	NA
SIK2	4.0299e-05	0.00178373	4.10576	Esophagus_Mucosa	4.13983e-06	0.000695114	4.60424	Pituitary	1.83467e-05	0.00205431	4.28412	NA	NA	NA	1	1	1	0	3	-2.26943	-3.47793	2.57127	-3.8915	2.44672	-3.59828	NA	NA	0.023242	0.0005053	0.0101327	9.96283e-05	0.0144164	0.00032033	NA	NA	0.450648	0.00923831	0.398328	0.00545647	0.404553	0.011981	NA	NA
SIK2	4.0299e-05	0.00178373	4.10576	Esophagus_Mucosa	4.13983e-06	0.000695114	4.60424	Prostate	1.83467e-05	0.00188568	4.28412	NA	NA	NA	1	1	1	0	3	-2.26943	-3.47793	2.57127	-3.8915	2.44672	-3.59828	NA	NA	0.023242	0.0005053	0.0101327	9.96283e-05	0.0144164	0.00032033	NA	NA	0.450648	0.00923831	0.398328	0.00545647	0.391072	0.01158	NA	NA
SIK2	4.0299e-05	0.00178373	4.10576	Esophagus_Mucosa	4.13983e-06	0.000695114	4.60424	Skin_Not_Sun_Exposed_Suprapubic	1.83467e-05	0.00204851	4.28412	NA	NA	NA	1	1	1	0	3	-2.26943	-3.47793	2.57127	-3.8915	2.44672	-3.59828	NA	NA	0.023242	0.0005053	0.0101327	9.96283e-05	0.0144164	0.00032033	NA	NA	0.450648	0.00923831	0.398328	0.00545647	0.376578	0.0115908	NA	NA
SIK2	4.0299e-05	0.00178373	4.10576	Esophagus_Mucosa	4.13983e-06	0.000695114	4.60424	Skin_Sun_Exposed_Lower_leg	1.83467e-05	0.00182771	4.28412	NA	NA	NA	1	1	1	0	3	-2.26943	-3.47793	2.57127	-3.8915	2.44672	-3.59828	NA	NA	0.023242	0.0005053	0.0101327	9.96283e-05	0.0144164	0.00032033	NA	NA	0.450648	0.00923831	0.398328	0.00545647	0.381752	0.0113054	NA	NA
SIK2	4.0299e-05	0.00178373	4.10576	Esophagus_Mucosa	4.13983e-06	0.000695114	4.60424	Testis	1.83467e-05	0.00227546	4.28412	NA	NA	NA	1	1	1	0	3	-2.26943	-3.47793	2.57127	-3.8915	2.44672	-3.59828	NA	NA	0.023242	0.0005053	0.0101327	9.96283e-05	0.0144164	0.00032033	NA	NA	0.450648	0.00923831	0.398328	0.00545647	0.416101	0.0124924	NA	NA
SIK2	4.0299e-05	0.00178373	4.10576	Esophagus_Mucosa	4.13983e-06	0.000695114	4.60424	Thyroid	1.83467e-05	0.00189755	4.28412	NA	NA	NA	1	1	1	0	3	-2.26943	-3.47793	2.57127	-3.8915	2.44672	-3.59828	NA	NA	0.023242	0.0005053	0.0101327	9.96283e-05	0.0144164	0.00032033	NA	NA	0.450648	0.00923831	0.398328	0.00545647	0.383898	0.0110413	NA	NA
SIK2	4.0299e-05	0.00178373	4.10576	Esophagus_Mucosa	4.13983e-06	0.000695114	4.60424	Uterus	1.83467e-05	0.00207405	4.28412	NA	NA	NA	1	1	1	0	3	-2.26943	-3.47793	2.57127	-3.8915	2.44672	-3.59828	NA	NA	0.023242	0.0005053	0.0101327	9.96283e-05	0.0144164	0.00032033	NA	NA	0.450648	0.00923831	0.398328	0.00545647	0.378548	0.0112619	NA	NA
SIK2	4.0299e-05	0.00178373	4.10576	Esophagus_Mucosa	4.13983e-06	0.000695114	4.60424	smultixcan	1.83467e-05	0.00182028	4.28412	NA	NA	NA	1	1	1	0	3	-2.26943	-3.47793	2.57127	-3.8915	2.44672	-3.59828	NA	NA	0.023242	0.0005053	0.0101327	9.96283e-05	0.0144164	0.00032033	NA	NA	0.450648	0.00923831	0.398328	0.00545647	0.384682	0.0109332	NA	NA
SIK2	4.0299e-05	0.00178373	4.10576	Kidney_Cortex	4.38642e-06	0.000939948	4.59218	Adipose_Subcutaneous	1.83467e-05	0.00201262	4.28412	NA	NA	NA	1	1	1	0	3	-2.26943	-3.47793	2.49598	-3.91648	2.44672	-3.59828	NA	NA	0.023242	0.0005053	0.012561	8.98515e-05	0.0144164	0.00032033	NA	NA	0.450648	0.00923831	0.444331	0.00626646	0.380908	0.0116585	NA	NA
SIK2	4.0299e-05	0.00178373	4.10576	Kidney_Cortex	4.38642e-06	0.000939948	4.59218	Adrenal_Gland	1.83467e-05	0.00193013	4.28412	NA	NA	NA	1	1	1	0	3	-2.26943	-3.47793	2.49598	-3.91648	2.44672	-3.59828	NA	NA	0.023242	0.0005053	0.012561	8.98515e-05	0.0144164	0.00032033	NA	NA	0.450648	0.00923831	0.444331	0.00626646	0.395285	0.0111463	NA	NA
SIK2	4.0299e-05	0.00178373	4.10576	Kidney_Cortex	4.38642e-06	0.000939948	4.59218	Artery_Coronary	1.83467e-05	0.00195242	4.28412	NA	NA	NA	1	1	1	0	3	-2.26943	-3.47793	2.49598	-3.91648	2.44672	-3.59828	NA	NA	0.023242	0.0005053	0.012561	8.98515e-05	0.0144164	0.00032033	NA	NA	0.450648	0.00923831	0.444331	0.00626646	0.397487	0.0119368	NA	NA
SIK2	4.0299e-05	0.00178373	4.10576	Kidney_Cortex	4.38642e-06	0.000939948	4.59218	Artery_Tibial	1.83467e-05	0.00180903	4.28412	NA	NA	NA	1	1	1	0	3	-2.26943	-3.47793	2.49598	-3.91648	2.44672	-3.59828	NA	NA	0.023242	0.0005053	0.012561	8.98515e-05	0.0144164	0.00032033	NA	NA	0.450648	0.00923831	0.444331	0.00626646	0.400599	0.0114667	NA	NA
SIK2	4.0299e-05	0.00178373	4.10576	Kidney_Cortex	4.38642e-06	0.000939948	4.59218	Brain_Cerebellar_Hemisphere	1.83467e-05	0.00183626	4.28412	NA	NA	NA	1	1	1	0	3	-2.26943	-3.47793	2.49598	-3.91648	2.44672	-3.59828	NA	NA	0.023242	0.0005053	0.012561	8.98515e-05	0.0144164	0.00032033	NA	NA	0.450648	0.00923831	0.444331	0.00626646	0.377763	0.0110108	NA	NA
SIK2	4.0299e-05	0.00178373	4.10576	Kidney_Cortex	4.38642e-06	0.000939948	4.59218	Brain_Hypothalamus	1.83467e-05	0.00214175	4.28412	NA	NA	NA	1	1	1	0	3	-2.26943	-3.47793	2.49598	-3.91648	2.44672	-3.59828	NA	NA	0.023242	0.0005053	0.012561	8.98515e-05	0.0144164	0.00032033	NA	NA	0.450648	0.00923831	0.444331	0.00626646	0.414619	0.0132336	NA	NA
SIK2	4.0299e-05	0.00178373	4.10576	Kidney_Cortex	4.38642e-06	0.000939948	4.59218	Brain_Nucleus_accumbens_basal_ganglia	1.83467e-05	0.00210764	4.28412	NA	NA	NA	1	1	1	0	3	-2.26943	-3.47793	2.49598	-3.91648	2.44672	-3.59828	NA	NA	0.023242	0.0005053	0.012561	8.98515e-05	0.0144164	0.00032033	NA	NA	0.450648	0.00923831	0.444331	0.00626646	0.405056	0.0131638	NA	NA
SIK2	4.0299e-05	0.00178373	4.10576	Kidney_Cortex	4.38642e-06	0.000939948	4.59218	Breast_Mammary_Tissue	1.83467e-05	0.00186206	4.28412	NA	NA	NA	1	1	1	0	3	-2.26943	-3.47793	2.49598	-3.91648	2.44672	-3.59828	NA	NA	0.023242	0.0005053	0.012561	8.98515e-05	0.0144164	0.00032033	NA	NA	0.450648	0.00923831	0.444331	0.00626646	0.401051	0.011291	NA	NA
SIK2	4.0299e-05	0.00178373	4.10576	Kidney_Cortex	4.38642e-06	0.000939948	4.59218	Cells_EBV-transformed_lymphocytes	1.83467e-05	0.00148296	4.28412	NA	NA	NA	1	1	1	0	3	-2.26943	-3.47793	2.49598	-3.91648	2.44672	-3.59828	NA	NA	0.023242	0.0005053	0.012561	8.98515e-05	0.0144164	0.00032033	NA	NA	0.450648	0.00923831	0.444331	0.00626646	0.387524	0.0102997	NA	NA
SIK2	4.0299e-05	0.00178373	4.10576	Kidney_Cortex	4.38642e-06	0.000939948	4.59218	Colon_Transverse	1.83467e-05	0.00196361	4.28412	NA	NA	NA	1	1	1	0	3	-2.26943	-3.47793	2.49598	-3.91648	2.44672	-3.59828	NA	NA	0.023242	0.0005053	0.012561	8.98515e-05	0.0144164	0.00032033	NA	NA	0.450648	0.00923831	0.444331	0.00626646	0.396335	0.0117934	NA	NA
SIK2	4.0299e-05	0.00178373	4.10576	Kidney_Cortex	4.38642e-06	0.000939948	4.59218	Esophagus_Muscularis	1.83467e-05	0.00187889	4.28412	NA	NA	NA	1	1	1	0	3	-2.26943	-3.47793	2.49598	-3.91648	2.44672	-3.59828	NA	NA	0.023242	0.0005053	0.012561	8.98515e-05	0.0144164	0.00032033	NA	NA	0.450648	0.00923831	0.444331	0.00626646	0.38957	0.0113383	NA	NA
SIK2	4.0299e-05	0.00178373	4.10576	Kidney_Cortex	4.38642e-06	0.000939948	4.59218	Lung	1.83467e-05	0.00170549	4.28412	NA	NA	NA	1	1	1	0	3	-2.26943	-3.47793	2.49598	-3.91648	2.44672	-3.59828	NA	NA	0.023242	0.0005053	0.012561	8.98515e-05	0.0144164	0.00032033	NA	NA	0.450648	0.00923831	0.444331	0.00626646	0.383159	0.01102	NA	NA
SIK2	4.0299e-05	0.00178373	4.10576	Kidney_Cortex	4.38642e-06	0.000939948	4.59218	Minor_Salivary_Gland	1.83467e-05	0.0017011	4.28412	NA	NA	NA	1	1	1	0	3	-2.26943	-3.47793	2.49598	-3.91648	2.44672	-3.59828	NA	NA	0.023242	0.0005053	0.012561	8.98515e-05	0.0144164	0.00032033	NA	NA	0.450648	0.00923831	0.444331	0.00626646	0.383097	0.0117034	NA	NA
SIK2	4.0299e-05	0.00178373	4.10576	Kidney_Cortex	4.38642e-06	0.000939948	4.59218	Ovary	1.83467e-05	0.00206138	4.28412	NA	NA	NA	1	1	1	0	3	-2.26943	-3.47793	2.49598	-3.91648	2.44672	-3.59828	NA	NA	0.023242	0.0005053	0.012561	8.98515e-05	0.0144164	0.00032033	NA	NA	0.450648	0.00923831	0.444331	0.00626646	0.37833	0.0111095	NA	NA
SIK2	4.0299e-05	0.00178373	4.10576	Kidney_Cortex	4.38642e-06	0.000939948	4.59218	Pancreas	1.83467e-05	0.00210156	4.28412	NA	NA	NA	1	1	1	0	3	-2.26943	-3.47793	2.49598	-3.91648	2.44672	-3.59828	NA	NA	0.023242	0.0005053	0.012561	8.98515e-05	0.0144164	0.00032033	NA	NA	0.450648	0.00923831	0.444331	0.00626646	0.395986	0.0116409	NA	NA
SIK2	4.0299e-05	0.00178373	4.10576	Kidney_Cortex	4.38642e-06	0.000939948	4.59218	Pituitary	1.83467e-05	0.00205431	4.28412	NA	NA	NA	1	1	1	0	3	-2.26943	-3.47793	2.49598	-3.91648	2.44672	-3.59828	NA	NA	0.023242	0.0005053	0.012561	8.98515e-05	0.0144164	0.00032033	NA	NA	0.450648	0.00923831	0.444331	0.00626646	0.404553	0.011981	NA	NA
SIK2	4.0299e-05	0.00178373	4.10576	Kidney_Cortex	4.38642e-06	0.000939948	4.59218	Prostate	1.83467e-05	0.00188568	4.28412	NA	NA	NA	1	1	1	0	3	-2.26943	-3.47793	2.49598	-3.91648	2.44672	-3.59828	NA	NA	0.023242	0.0005053	0.012561	8.98515e-05	0.0144164	0.00032033	NA	NA	0.450648	0.00923831	0.444331	0.00626646	0.391072	0.01158	NA	NA
SIK2	4.0299e-05	0.00178373	4.10576	Kidney_Cortex	4.38642e-06	0.000939948	4.59218	Skin_Not_Sun_Exposed_Suprapubic	1.83467e-05	0.00204851	4.28412	NA	NA	NA	1	1	1	0	3	-2.26943	-3.47793	2.49598	-3.91648	2.44672	-3.59828	NA	NA	0.023242	0.0005053	0.012561	8.98515e-05	0.0144164	0.00032033	NA	NA	0.450648	0.00923831	0.444331	0.00626646	0.376578	0.0115908	NA	NA
SIK2	4.0299e-05	0.00178373	4.10576	Kidney_Cortex	4.38642e-06	0.000939948	4.59218	Skin_Sun_Exposed_Lower_leg	1.83467e-05	0.00182771	4.28412	NA	NA	NA	1	1	1	0	3	-2.26943	-3.47793	2.49598	-3.91648	2.44672	-3.59828	NA	NA	0.023242	0.0005053	0.012561	8.98515e-05	0.0144164	0.00032033	NA	NA	0.450648	0.00923831	0.444331	0.00626646	0.381752	0.0113054	NA	NA
SIK2	4.0299e-05	0.00178373	4.10576	Kidney_Cortex	4.38642e-06	0.000939948	4.59218	Testis	1.83467e-05	0.00227546	4.28412	NA	NA	NA	1	1	1	0	3	-2.26943	-3.47793	2.49598	-3.91648	2.44672	-3.59828	NA	NA	0.023242	0.0005053	0.012561	8.98515e-05	0.0144164	0.00032033	NA	NA	0.450648	0.00923831	0.444331	0.00626646	0.416101	0.0124924	NA	NA
SIK2	4.0299e-05	0.00178373	4.10576	Kidney_Cortex	4.38642e-06	0.000939948	4.59218	Thyroid	1.83467e-05	0.00189755	4.28412	NA	NA	NA	1	1	1	0	3	-2.26943	-3.47793	2.49598	-3.91648	2.44672	-3.59828	NA	NA	0.023242	0.0005053	0.012561	8.98515e-05	0.0144164	0.00032033	NA	NA	0.450648	0.00923831	0.444331	0.00626646	0.383898	0.0110413	NA	NA
SIK2	4.0299e-05	0.00178373	4.10576	Kidney_Cortex	4.38642e-06	0.000939948	4.59218	Uterus	1.83467e-05	0.00207405	4.28412	NA	NA	NA	1	1	1	0	3	-2.26943	-3.47793	2.49598	-3.91648	2.44672	-3.59828	NA	NA	0.023242	0.0005053	0.012561	8.98515e-05	0.0144164	0.00032033	NA	NA	0.450648	0.00923831	0.444331	0.00626646	0.378548	0.0112619	NA	NA
SIK2	4.0299e-05	0.00178373	4.10576	Kidney_Cortex	4.38642e-06	0.000939948	4.59218	smultixcan	1.83467e-05	0.00182028	4.28412	NA	NA	NA	1	1	1	0	3	-2.26943	-3.47793	2.49598	-3.91648	2.44672	-3.59828	NA	NA	0.023242	0.0005053	0.012561	8.98515e-05	0.0144164	0.00032033	NA	NA	0.450648	0.00923831	0.444331	0.00626646	0.384682	0.0109332	NA	NA
SIK2	4.0299e-05	0.00178373	4.10576	Lung	1.69511e-05	0.00194524	4.30168	Adipose_Subcutaneous	1.83467e-05	0.00201262	4.28412	NA	NA	NA	1	1	1	0	3	-2.26943	-3.47793	2.40086	-3.63062	2.44672	-3.59828	NA	NA	0.023242	0.0005053	0.0163564	0.000282737	0.0144164	0.00032033	NA	NA	0.450648	0.00923831	0.463196	0.0112965	0.380908	0.0116585	NA	NA
SIK2	4.0299e-05	0.00178373	4.10576	Lung	1.69511e-05	0.00194524	4.30168	Adrenal_Gland	1.83467e-05	0.00193013	4.28412	NA	NA	NA	1	1	1	0	3	-2.26943	-3.47793	2.40086	-3.63062	2.44672	-3.59828	NA	NA	0.023242	0.0005053	0.0163564	0.000282737	0.0144164	0.00032033	NA	NA	0.450648	0.00923831	0.463196	0.0112965	0.395285	0.0111463	NA	NA
SIK2	4.0299e-05	0.00178373	4.10576	Lung	1.69511e-05	0.00194524	4.30168	Artery_Coronary	1.83467e-05	0.00195242	4.28412	NA	NA	NA	1	1	1	0	3	-2.26943	-3.47793	2.40086	-3.63062	2.44672	-3.59828	NA	NA	0.023242	0.0005053	0.0163564	0.000282737	0.0144164	0.00032033	NA	NA	0.450648	0.00923831	0.463196	0.0112965	0.397487	0.0119368	NA	NA
SIK2	4.0299e-05	0.00178373	4.10576	Lung	1.69511e-05	0.00194524	4.30168	Artery_Tibial	1.83467e-05	0.00180903	4.28412	NA	NA	NA	1	1	1	0	3	-2.26943	-3.47793	2.40086	-3.63062	2.44672	-3.59828	NA	NA	0.023242	0.0005053	0.0163564	0.000282737	0.0144164	0.00032033	NA	NA	0.450648	0.00923831	0.463196	0.0112965	0.400599	0.0114667	NA	NA
SIK2	4.0299e-05	0.00178373	4.10576	Lung	1.69511e-05	0.00194524	4.30168	Brain_Cerebellar_Hemisphere	1.83467e-05	0.00183626	4.28412	NA	NA	NA	1	1	1	0	3	-2.26943	-3.47793	2.40086	-3.63062	2.44672	-3.59828	NA	NA	0.023242	0.0005053	0.0163564	0.000282737	0.0144164	0.00032033	NA	NA	0.450648	0.00923831	0.463196	0.0112965	0.377763	0.0110108	NA	NA
SIK2	4.0299e-05	0.00178373	4.10576	Lung	1.69511e-05	0.00194524	4.30168	Brain_Hypothalamus	1.83467e-05	0.00214175	4.28412	NA	NA	NA	1	1	1	0	3	-2.26943	-3.47793	2.40086	-3.63062	2.44672	-3.59828	NA	NA	0.023242	0.0005053	0.0163564	0.000282737	0.0144164	0.00032033	NA	NA	0.450648	0.00923831	0.463196	0.0112965	0.414619	0.0132336	NA	NA
SIK2	4.0299e-05	0.00178373	4.10576	Lung	1.69511e-05	0.00194524	4.30168	Brain_Nucleus_accumbens_basal_ganglia	1.83467e-05	0.00210764	4.28412	NA	NA	NA	1	1	1	0	3	-2.26943	-3.47793	2.40086	-3.63062	2.44672	-3.59828	NA	NA	0.023242	0.0005053	0.0163564	0.000282737	0.0144164	0.00032033	NA	NA	0.450648	0.00923831	0.463196	0.0112965	0.405056	0.0131638	NA	NA
SIK2	4.0299e-05	0.00178373	4.10576	Lung	1.69511e-05	0.00194524	4.30168	Breast_Mammary_Tissue	1.83467e-05	0.00186206	4.28412	NA	NA	NA	1	1	1	0	3	-2.26943	-3.47793	2.40086	-3.63062	2.44672	-3.59828	NA	NA	0.023242	0.0005053	0.0163564	0.000282737	0.0144164	0.00032033	NA	NA	0.450648	0.00923831	0.463196	0.0112965	0.401051	0.011291	NA	NA
SIK2	4.0299e-05	0.00178373	4.10576	Lung	1.69511e-05	0.00194524	4.30168	Cells_EBV-transformed_lymphocytes	1.83467e-05	0.00148296	4.28412	NA	NA	NA	1	1	1	0	3	-2.26943	-3.47793	2.40086	-3.63062	2.44672	-3.59828	NA	NA	0.023242	0.0005053	0.0163564	0.000282737	0.0144164	0.00032033	NA	NA	0.450648	0.00923831	0.463196	0.0112965	0.387524	0.0102997	NA	NA
SIK2	4.0299e-05	0.00178373	4.10576	Lung	1.69511e-05	0.00194524	4.30168	Colon_Transverse	1.83467e-05	0.00196361	4.28412	NA	NA	NA	1	1	1	0	3	-2.26943	-3.47793	2.40086	-3.63062	2.44672	-3.59828	NA	NA	0.023242	0.0005053	0.0163564	0.000282737	0.0144164	0.00032033	NA	NA	0.450648	0.00923831	0.463196	0.0112965	0.396335	0.0117934	NA	NA
SIK2	4.0299e-05	0.00178373	4.10576	Lung	1.69511e-05	0.00194524	4.30168	Esophagus_Muscularis	1.83467e-05	0.00187889	4.28412	NA	NA	NA	1	1	1	0	3	-2.26943	-3.47793	2.40086	-3.63062	2.44672	-3.59828	NA	NA	0.023242	0.0005053	0.0163564	0.000282737	0.0144164	0.00032033	NA	NA	0.450648	0.00923831	0.463196	0.0112965	0.38957	0.0113383	NA	NA
SIK2	4.0299e-05	0.00178373	4.10576	Lung	1.69511e-05	0.00194524	4.30168	Lung	1.83467e-05	0.00170549	4.28412	NA	NA	NA	1	1	1	0	3	-2.26943	-3.47793	2.40086	-3.63062	2.44672	-3.59828	NA	NA	0.023242	0.0005053	0.0163564	0.000282737	0.0144164	0.00032033	NA	NA	0.450648	0.00923831	0.463196	0.0112965	0.383159	0.01102	NA	NA
SIK2	4.0299e-05	0.00178373	4.10576	Lung	1.69511e-05	0.00194524	4.30168	Minor_Salivary_Gland	1.83467e-05	0.0017011	4.28412	NA	NA	NA	1	1	1	0	3	-2.26943	-3.47793	2.40086	-3.63062	2.44672	-3.59828	NA	NA	0.023242	0.0005053	0.0163564	0.000282737	0.0144164	0.00032033	NA	NA	0.450648	0.00923831	0.463196	0.0112965	0.383097	0.0117034	NA	NA
SIK2	4.0299e-05	0.00178373	4.10576	Lung	1.69511e-05	0.00194524	4.30168	Ovary	1.83467e-05	0.00206138	4.28412	NA	NA	NA	1	1	1	0	3	-2.26943	-3.47793	2.40086	-3.63062	2.44672	-3.59828	NA	NA	0.023242	0.0005053	0.0163564	0.000282737	0.0144164	0.00032033	NA	NA	0.450648	0.00923831	0.463196	0.0112965	0.37833	0.0111095	NA	NA
SIK2	4.0299e-05	0.00178373	4.10576	Lung	1.69511e-05	0.00194524	4.30168	Pancreas	1.83467e-05	0.00210156	4.28412	NA	NA	NA	1	1	1	0	3	-2.26943	-3.47793	2.40086	-3.63062	2.44672	-3.59828	NA	NA	0.023242	0.0005053	0.0163564	0.000282737	0.0144164	0.00032033	NA	NA	0.450648	0.00923831	0.463196	0.0112965	0.395986	0.0116409	NA	NA
SIK2	4.0299e-05	0.00178373	4.10576	Lung	1.69511e-05	0.00194524	4.30168	Pituitary	1.83467e-05	0.00205431	4.28412	NA	NA	NA	1	1	1	0	3	-2.26943	-3.47793	2.40086	-3.63062	2.44672	-3.59828	NA	NA	0.023242	0.0005053	0.0163564	0.000282737	0.0144164	0.00032033	NA	NA	0.450648	0.00923831	0.463196	0.0112965	0.404553	0.011981	NA	NA
SIK2	4.0299e-05	0.00178373	4.10576	Lung	1.69511e-05	0.00194524	4.30168	Prostate	1.83467e-05	0.00188568	4.28412	NA	NA	NA	1	1	1	0	3	-2.26943	-3.47793	2.40086	-3.63062	2.44672	-3.59828	NA	NA	0.023242	0.0005053	0.0163564	0.000282737	0.0144164	0.00032033	NA	NA	0.450648	0.00923831	0.463196	0.0112965	0.391072	0.01158	NA	NA
SIK2	4.0299e-05	0.00178373	4.10576	Lung	1.69511e-05	0.00194524	4.30168	Skin_Not_Sun_Exposed_Suprapubic	1.83467e-05	0.00204851	4.28412	NA	NA	NA	1	1	1	0	3	-2.26943	-3.47793	2.40086	-3.63062	2.44672	-3.59828	NA	NA	0.023242	0.0005053	0.0163564	0.000282737	0.0144164	0.00032033	NA	NA	0.450648	0.00923831	0.463196	0.0112965	0.376578	0.0115908	NA	NA
SIK2	4.0299e-05	0.00178373	4.10576	Lung	1.69511e-05	0.00194524	4.30168	Skin_Sun_Exposed_Lower_leg	1.83467e-05	0.00182771	4.28412	NA	NA	NA	1	1	1	0	3	-2.26943	-3.47793	2.40086	-3.63062	2.44672	-3.59828	NA	NA	0.023242	0.0005053	0.0163564	0.000282737	0.0144164	0.00032033	NA	NA	0.450648	0.00923831	0.463196	0.0112965	0.381752	0.0113054	NA	NA
SIK2	4.0299e-05	0.00178373	4.10576	Lung	1.69511e-05	0.00194524	4.30168	Testis	1.83467e-05	0.00227546	4.28412	NA	NA	NA	1	1	1	0	3	-2.26943	-3.47793	2.40086	-3.63062	2.44672	-3.59828	NA	NA	0.023242	0.0005053	0.0163564	0.000282737	0.0144164	0.00032033	NA	NA	0.450648	0.00923831	0.463196	0.0112965	0.416101	0.0124924	NA	NA
SIK2	4.0299e-05	0.00178373	4.10576	Lung	1.69511e-05	0.00194524	4.30168	Thyroid	1.83467e-05	0.00189755	4.28412	NA	NA	NA	1	1	1	0	3	-2.26943	-3.47793	2.40086	-3.63062	2.44672	-3.59828	NA	NA	0.023242	0.0005053	0.0163564	0.000282737	0.0144164	0.00032033	NA	NA	0.450648	0.00923831	0.463196	0.0112965	0.383898	0.0110413	NA	NA
SIK2	4.0299e-05	0.00178373	4.10576	Lung	1.69511e-05	0.00194524	4.30168	Uterus	1.83467e-05	0.00207405	4.28412	NA	NA	NA	1	1	1	0	3	-2.26943	-3.47793	2.40086	-3.63062	2.44672	-3.59828	NA	NA	0.023242	0.0005053	0.0163564	0.000282737	0.0144164	0.00032033	NA	NA	0.450648	0.00923831	0.463196	0.0112965	0.378548	0.0112619	NA	NA
SIK2	4.0299e-05	0.00178373	4.10576	Lung	1.69511e-05	0.00194524	4.30168	smultixcan	1.83467e-05	0.00182028	4.28412	NA	NA	NA	1	1	1	0	3	-2.26943	-3.47793	2.40086	-3.63062	2.44672	-3.59828	NA	NA	0.023242	0.0005053	0.0163564	0.000282737	0.0144164	0.00032033	NA	NA	0.450648	0.00923831	0.463196	0.0112965	0.384682	0.0109332	NA	NA
SIK2	4.0299e-05	0.00178373	4.10576	Minor_Salivary_Gland	4.13983e-06	0.00076115	4.60424	Adipose_Subcutaneous	1.83467e-05	0.00201262	4.28412	NA	NA	NA	1	1	1	0	3	-2.26943	-3.47793	2.57127	-3.8915	2.44672	-3.59828	NA	NA	0.023242	0.0005053	0.0101327	9.96283e-05	0.0144164	0.00032033	NA	NA	0.450648	0.00923831	0.4179	0.00605204	0.380908	0.0116585	NA	NA
SIK2	4.0299e-05	0.00178373	4.10576	Minor_Salivary_Gland	4.13983e-06	0.00076115	4.60424	Adrenal_Gland	1.83467e-05	0.00193013	4.28412	NA	NA	NA	1	1	1	0	3	-2.26943	-3.47793	2.57127	-3.8915	2.44672	-3.59828	NA	NA	0.023242	0.0005053	0.0101327	9.96283e-05	0.0144164	0.00032033	NA	NA	0.450648	0.00923831	0.4179	0.00605204	0.395285	0.0111463	NA	NA
SIK2	4.0299e-05	0.00178373	4.10576	Minor_Salivary_Gland	4.13983e-06	0.00076115	4.60424	Artery_Coronary	1.83467e-05	0.00195242	4.28412	NA	NA	NA	1	1	1	0	3	-2.26943	-3.47793	2.57127	-3.8915	2.44672	-3.59828	NA	NA	0.023242	0.0005053	0.0101327	9.96283e-05	0.0144164	0.00032033	NA	NA	0.450648	0.00923831	0.4179	0.00605204	0.397487	0.0119368	NA	NA
SIK2	4.0299e-05	0.00178373	4.10576	Minor_Salivary_Gland	4.13983e-06	0.00076115	4.60424	Artery_Tibial	1.83467e-05	0.00180903	4.28412	NA	NA	NA	1	1	1	0	3	-2.26943	-3.47793	2.57127	-3.8915	2.44672	-3.59828	NA	NA	0.023242	0.0005053	0.0101327	9.96283e-05	0.0144164	0.00032033	NA	NA	0.450648	0.00923831	0.4179	0.00605204	0.400599	0.0114667	NA	NA
SIK2	4.0299e-05	0.00178373	4.10576	Minor_Salivary_Gland	4.13983e-06	0.00076115	4.60424	Brain_Cerebellar_Hemisphere	1.83467e-05	0.00183626	4.28412	NA	NA	NA	1	1	1	0	3	-2.26943	-3.47793	2.57127	-3.8915	2.44672	-3.59828	NA	NA	0.023242	0.0005053	0.0101327	9.96283e-05	0.0144164	0.00032033	NA	NA	0.450648	0.00923831	0.4179	0.00605204	0.377763	0.0110108	NA	NA
SIK2	4.0299e-05	0.00178373	4.10576	Minor_Salivary_Gland	4.13983e-06	0.00076115	4.60424	Brain_Hypothalamus	1.83467e-05	0.00214175	4.28412	NA	NA	NA	1	1	1	0	3	-2.26943	-3.47793	2.57127	-3.8915	2.44672	-3.59828	NA	NA	0.023242	0.0005053	0.0101327	9.96283e-05	0.0144164	0.00032033	NA	NA	0.450648	0.00923831	0.4179	0.00605204	0.414619	0.0132336	NA	NA
SIK2	4.0299e-05	0.00178373	4.10576	Minor_Salivary_Gland	4.13983e-06	0.00076115	4.60424	Brain_Nucleus_accumbens_basal_ganglia	1.83467e-05	0.00210764	4.28412	NA	NA	NA	1	1	1	0	3	-2.26943	-3.47793	2.57127	-3.8915	2.44672	-3.59828	NA	NA	0.023242	0.0005053	0.0101327	9.96283e-05	0.0144164	0.00032033	NA	NA	0.450648	0.00923831	0.4179	0.00605204	0.405056	0.0131638	NA	NA
SIK2	4.0299e-05	0.00178373	4.10576	Minor_Salivary_Gland	4.13983e-06	0.00076115	4.60424	Breast_Mammary_Tissue	1.83467e-05	0.00186206	4.28412	NA	NA	NA	1	1	1	0	3	-2.26943	-3.47793	2.57127	-3.8915	2.44672	-3.59828	NA	NA	0.023242	0.0005053	0.0101327	9.96283e-05	0.0144164	0.00032033	NA	NA	0.450648	0.00923831	0.4179	0.00605204	0.401051	0.011291	NA	NA
SIK2	4.0299e-05	0.00178373	4.10576	Minor_Salivary_Gland	4.13983e-06	0.00076115	4.60424	Cells_EBV-transformed_lymphocytes	1.83467e-05	0.00148296	4.28412	NA	NA	NA	1	1	1	0	3	-2.26943	-3.47793	2.57127	-3.8915	2.44672	-3.59828	NA	NA	0.023242	0.0005053	0.0101327	9.96283e-05	0.0144164	0.00032033	NA	NA	0.450648	0.00923831	0.4179	0.00605204	0.387524	0.0102997	NA	NA
SIK2	4.0299e-05	0.00178373	4.10576	Minor_Salivary_Gland	4.13983e-06	0.00076115	4.60424	Colon_Transverse	1.83467e-05	0.00196361	4.28412	NA	NA	NA	1	1	1	0	3	-2.26943	-3.47793	2.57127	-3.8915	2.44672	-3.59828	NA	NA	0.023242	0.0005053	0.0101327	9.96283e-05	0.0144164	0.00032033	NA	NA	0.450648	0.00923831	0.4179	0.00605204	0.396335	0.0117934	NA	NA
SIK2	4.0299e-05	0.00178373	4.10576	Minor_Salivary_Gland	4.13983e-06	0.00076115	4.60424	Esophagus_Muscularis	1.83467e-05	0.00187889	4.28412	NA	NA	NA	1	1	1	0	3	-2.26943	-3.47793	2.57127	-3.8915	2.44672	-3.59828	NA	NA	0.023242	0.0005053	0.0101327	9.96283e-05	0.0144164	0.00032033	NA	NA	0.450648	0.00923831	0.4179	0.00605204	0.38957	0.0113383	NA	NA
SIK2	4.0299e-05	0.00178373	4.10576	Minor_Salivary_Gland	4.13983e-06	0.00076115	4.60424	Lung	1.83467e-05	0.00170549	4.28412	NA	NA	NA	1	1	1	0	3	-2.26943	-3.47793	2.57127	-3.8915	2.44672	-3.59828	NA	NA	0.023242	0.0005053	0.0101327	9.96283e-05	0.0144164	0.00032033	NA	NA	0.450648	0.00923831	0.4179	0.00605204	0.383159	0.01102	NA	NA
SIK2	4.0299e-05	0.00178373	4.10576	Minor_Salivary_Gland	4.13983e-06	0.00076115	4.60424	Minor_Salivary_Gland	1.83467e-05	0.0017011	4.28412	NA	NA	NA	1	1	1	0	3	-2.26943	-3.47793	2.57127	-3.8915	2.44672	-3.59828	NA	NA	0.023242	0.0005053	0.0101327	9.96283e-05	0.0144164	0.00032033	NA	NA	0.450648	0.00923831	0.4179	0.00605204	0.383097	0.0117034	NA	NA
SIK2	4.0299e-05	0.00178373	4.10576	Minor_Salivary_Gland	4.13983e-06	0.00076115	4.60424	Ovary	1.83467e-05	0.00206138	4.28412	NA	NA	NA	1	1	1	0	3	-2.26943	-3.47793	2.57127	-3.8915	2.44672	-3.59828	NA	NA	0.023242	0.0005053	0.0101327	9.96283e-05	0.0144164	0.00032033	NA	NA	0.450648	0.00923831	0.4179	0.00605204	0.37833	0.0111095	NA	NA
SIK2	4.0299e-05	0.00178373	4.10576	Minor_Salivary_Gland	4.13983e-06	0.00076115	4.60424	Pancreas	1.83467e-05	0.00210156	4.28412	NA	NA	NA	1	1	1	0	3	-2.26943	-3.47793	2.57127	-3.8915	2.44672	-3.59828	NA	NA	0.023242	0.0005053	0.0101327	9.96283e-05	0.0144164	0.00032033	NA	NA	0.450648	0.00923831	0.4179	0.00605204	0.395986	0.0116409	NA	NA
SIK2	4.0299e-05	0.00178373	4.10576	Minor_Salivary_Gland	4.13983e-06	0.00076115	4.60424	Pituitary	1.83467e-05	0.00205431	4.28412	NA	NA	NA	1	1	1	0	3	-2.26943	-3.47793	2.57127	-3.8915	2.44672	-3.59828	NA	NA	0.023242	0.0005053	0.0101327	9.96283e-05	0.0144164	0.00032033	NA	NA	0.450648	0.00923831	0.4179	0.00605204	0.404553	0.011981	NA	NA
SIK2	4.0299e-05	0.00178373	4.10576	Minor_Salivary_Gland	4.13983e-06	0.00076115	4.60424	Prostate	1.83467e-05	0.00188568	4.28412	NA	NA	NA	1	1	1	0	3	-2.26943	-3.47793	2.57127	-3.8915	2.44672	-3.59828	NA	NA	0.023242	0.0005053	0.0101327	9.96283e-05	0.0144164	0.00032033	NA	NA	0.450648	0.00923831	0.4179	0.00605204	0.391072	0.01158	NA	NA
SIK2	4.0299e-05	0.00178373	4.10576	Minor_Salivary_Gland	4.13983e-06	0.00076115	4.60424	Skin_Not_Sun_Exposed_Suprapubic	1.83467e-05	0.00204851	4.28412	NA	NA	NA	1	1	1	0	3	-2.26943	-3.47793	2.57127	-3.8915	2.44672	-3.59828	NA	NA	0.023242	0.0005053	0.0101327	9.96283e-05	0.0144164	0.00032033	NA	NA	0.450648	0.00923831	0.4179	0.00605204	0.376578	0.0115908	NA	NA
SIK2	4.0299e-05	0.00178373	4.10576	Minor_Salivary_Gland	4.13983e-06	0.00076115	4.60424	Skin_Sun_Exposed_Lower_leg	1.83467e-05	0.00182771	4.28412	NA	NA	NA	1	1	1	0	3	-2.26943	-3.47793	2.57127	-3.8915	2.44672	-3.59828	NA	NA	0.023242	0.0005053	0.0101327	9.96283e-05	0.0144164	0.00032033	NA	NA	0.450648	0.00923831	0.4179	0.00605204	0.381752	0.0113054	NA	NA
SIK2	4.0299e-05	0.00178373	4.10576	Minor_Salivary_Gland	4.13983e-06	0.00076115	4.60424	Testis	1.83467e-05	0.00227546	4.28412	NA	NA	NA	1	1	1	0	3	-2.26943	-3.47793	2.57127	-3.8915	2.44672	-3.59828	NA	NA	0.023242	0.0005053	0.0101327	9.96283e-05	0.0144164	0.00032033	NA	NA	0.450648	0.00923831	0.4179	0.00605204	0.416101	0.0124924	NA	NA
SIK2	4.0299e-05	0.00178373	4.10576	Minor_Salivary_Gland	4.13983e-06	0.00076115	4.60424	Thyroid	1.83467e-05	0.00189755	4.28412	NA	NA	NA	1	1	1	0	3	-2.26943	-3.47793	2.57127	-3.8915	2.44672	-3.59828	NA	NA	0.023242	0.0005053	0.0101327	9.96283e-05	0.0144164	0.00032033	NA	NA	0.450648	0.00923831	0.4179	0.00605204	0.383898	0.0110413	NA	NA
SIK2	4.0299e-05	0.00178373	4.10576	Minor_Salivary_Gland	4.13983e-06	0.00076115	4.60424	Uterus	1.83467e-05	0.00207405	4.28412	NA	NA	NA	1	1	1	0	3	-2.26943	-3.47793	2.57127	-3.8915	2.44672	-3.59828	NA	NA	0.023242	0.0005053	0.0101327	9.96283e-05	0.0144164	0.00032033	NA	NA	0.450648	0.00923831	0.4179	0.00605204	0.378548	0.0112619	NA	NA
SIK2	4.0299e-05	0.00178373	4.10576	Minor_Salivary_Gland	4.13983e-06	0.00076115	4.60424	smultixcan	1.83467e-05	0.00182028	4.28412	NA	NA	NA	1	1	1	0	3	-2.26943	-3.47793	2.57127	-3.8915	2.44672	-3.59828	NA	NA	0.023242	0.0005053	0.0101327	9.96283e-05	0.0144164	0.00032033	NA	NA	0.450648	0.00923831	0.4179	0.00605204	0.384682	0.0109332	NA	NA
SIK2	4.0299e-05	0.00178373	4.10576	Nerve_Tibial	4.13983e-06	0.000797708	-4.60424	Adipose_Subcutaneous	1.83467e-05	0.00201262	4.28412	NA	NA	NA	1	1	1	0	3	-2.26943	-3.47793	-2.57127	3.8915	2.44672	-3.59828	NA	NA	0.023242	0.0005053	0.0101327	9.96283e-05	0.0144164	0.00032033	NA	NA	0.450648	0.00923831	0.388866	0.00555224	0.380908	0.0116585	NA	NA
SIK2	4.0299e-05	0.00178373	4.10576	Nerve_Tibial	4.13983e-06	0.000797708	-4.60424	Adrenal_Gland	1.83467e-05	0.00193013	4.28412	NA	NA	NA	1	1	1	0	3	-2.26943	-3.47793	-2.57127	3.8915	2.44672	-3.59828	NA	NA	0.023242	0.0005053	0.0101327	9.96283e-05	0.0144164	0.00032033	NA	NA	0.450648	0.00923831	0.388866	0.00555224	0.395285	0.0111463	NA	NA
SIK2	4.0299e-05	0.00178373	4.10576	Nerve_Tibial	4.13983e-06	0.000797708	-4.60424	Artery_Coronary	1.83467e-05	0.00195242	4.28412	NA	NA	NA	1	1	1	0	3	-2.26943	-3.47793	-2.57127	3.8915	2.44672	-3.59828	NA	NA	0.023242	0.0005053	0.0101327	9.96283e-05	0.0144164	0.00032033	NA	NA	0.450648	0.00923831	0.388866	0.00555224	0.397487	0.0119368	NA	NA
SIK2	4.0299e-05	0.00178373	4.10576	Nerve_Tibial	4.13983e-06	0.000797708	-4.60424	Artery_Tibial	1.83467e-05	0.00180903	4.28412	NA	NA	NA	1	1	1	0	3	-2.26943	-3.47793	-2.57127	3.8915	2.44672	-3.59828	NA	NA	0.023242	0.0005053	0.0101327	9.96283e-05	0.0144164	0.00032033	NA	NA	0.450648	0.00923831	0.388866	0.00555224	0.400599	0.0114667	NA	NA
SIK2	4.0299e-05	0.00178373	4.10576	Nerve_Tibial	4.13983e-06	0.000797708	-4.60424	Brain_Cerebellar_Hemisphere	1.83467e-05	0.00183626	4.28412	NA	NA	NA	1	1	1	0	3	-2.26943	-3.47793	-2.57127	3.8915	2.44672	-3.59828	NA	NA	0.023242	0.0005053	0.0101327	9.96283e-05	0.0144164	0.00032033	NA	NA	0.450648	0.00923831	0.388866	0.00555224	0.377763	0.0110108	NA	NA
SIK2	4.0299e-05	0.00178373	4.10576	Nerve_Tibial	4.13983e-06	0.000797708	-4.60424	Brain_Hypothalamus	1.83467e-05	0.00214175	4.28412	NA	NA	NA	1	1	1	0	3	-2.26943	-3.47793	-2.57127	3.8915	2.44672	-3.59828	NA	NA	0.023242	0.0005053	0.0101327	9.96283e-05	0.0144164	0.00032033	NA	NA	0.450648	0.00923831	0.388866	0.00555224	0.414619	0.0132336	NA	NA
SIK2	4.0299e-05	0.00178373	4.10576	Nerve_Tibial	4.13983e-06	0.000797708	-4.60424	Brain_Nucleus_accumbens_basal_ganglia	1.83467e-05	0.00210764	4.28412	NA	NA	NA	1	1	1	0	3	-2.26943	-3.47793	-2.57127	3.8915	2.44672	-3.59828	NA	NA	0.023242	0.0005053	0.0101327	9.96283e-05	0.0144164	0.00032033	NA	NA	0.450648	0.00923831	0.388866	0.00555224	0.405056	0.0131638	NA	NA
SIK2	4.0299e-05	0.00178373	4.10576	Nerve_Tibial	4.13983e-06	0.000797708	-4.60424	Breast_Mammary_Tissue	1.83467e-05	0.00186206	4.28412	NA	NA	NA	1	1	1	0	3	-2.26943	-3.47793	-2.57127	3.8915	2.44672	-3.59828	NA	NA	0.023242	0.0005053	0.0101327	9.96283e-05	0.0144164	0.00032033	NA	NA	0.450648	0.00923831	0.388866	0.00555224	0.401051	0.011291	NA	NA
SIK2	4.0299e-05	0.00178373	4.10576	Nerve_Tibial	4.13983e-06	0.000797708	-4.60424	Cells_EBV-transformed_lymphocytes	1.83467e-05	0.00148296	4.28412	NA	NA	NA	1	1	1	0	3	-2.26943	-3.47793	-2.57127	3.8915	2.44672	-3.59828	NA	NA	0.023242	0.0005053	0.0101327	9.96283e-05	0.0144164	0.00032033	NA	NA	0.450648	0.00923831	0.388866	0.00555224	0.387524	0.0102997	NA	NA
SIK2	4.0299e-05	0.00178373	4.10576	Nerve_Tibial	4.13983e-06	0.000797708	-4.60424	Colon_Transverse	1.83467e-05	0.00196361	4.28412	NA	NA	NA	1	1	1	0	3	-2.26943	-3.47793	-2.57127	3.8915	2.44672	-3.59828	NA	NA	0.023242	0.0005053	0.0101327	9.96283e-05	0.0144164	0.00032033	NA	NA	0.450648	0.00923831	0.388866	0.00555224	0.396335	0.0117934	NA	NA
SIK2	4.0299e-05	0.00178373	4.10576	Nerve_Tibial	4.13983e-06	0.000797708	-4.60424	Esophagus_Muscularis	1.83467e-05	0.00187889	4.28412	NA	NA	NA	1	1	1	0	3	-2.26943	-3.47793	-2.57127	3.8915	2.44672	-3.59828	NA	NA	0.023242	0.0005053	0.0101327	9.96283e-05	0.0144164	0.00032033	NA	NA	0.450648	0.00923831	0.388866	0.00555224	0.38957	0.0113383	NA	NA
SIK2	4.0299e-05	0.00178373	4.10576	Nerve_Tibial	4.13983e-06	0.000797708	-4.60424	Lung	1.83467e-05	0.00170549	4.28412	NA	NA	NA	1	1	1	0	3	-2.26943	-3.47793	-2.57127	3.8915	2.44672	-3.59828	NA	NA	0.023242	0.0005053	0.0101327	9.96283e-05	0.0144164	0.00032033	NA	NA	0.450648	0.00923831	0.388866	0.00555224	0.383159	0.01102	NA	NA
SIK2	4.0299e-05	0.00178373	4.10576	Nerve_Tibial	4.13983e-06	0.000797708	-4.60424	Minor_Salivary_Gland	1.83467e-05	0.0017011	4.28412	NA	NA	NA	1	1	1	0	3	-2.26943	-3.47793	-2.57127	3.8915	2.44672	-3.59828	NA	NA	0.023242	0.0005053	0.0101327	9.96283e-05	0.0144164	0.00032033	NA	NA	0.450648	0.00923831	0.388866	0.00555224	0.383097	0.0117034	NA	NA
SIK2	4.0299e-05	0.00178373	4.10576	Nerve_Tibial	4.13983e-06	0.000797708	-4.60424	Ovary	1.83467e-05	0.00206138	4.28412	NA	NA	NA	1	1	1	0	3	-2.26943	-3.47793	-2.57127	3.8915	2.44672	-3.59828	NA	NA	0.023242	0.0005053	0.0101327	9.96283e-05	0.0144164	0.00032033	NA	NA	0.450648	0.00923831	0.388866	0.00555224	0.37833	0.0111095	NA	NA
SIK2	4.0299e-05	0.00178373	4.10576	Nerve_Tibial	4.13983e-06	0.000797708	-4.60424	Pancreas	1.83467e-05	0.00210156	4.28412	NA	NA	NA	1	1	1	0	3	-2.26943	-3.47793	-2.57127	3.8915	2.44672	-3.59828	NA	NA	0.023242	0.0005053	0.0101327	9.96283e-05	0.0144164	0.00032033	NA	NA	0.450648	0.00923831	0.388866	0.00555224	0.395986	0.0116409	NA	NA
SIK2	4.0299e-05	0.00178373	4.10576	Nerve_Tibial	4.13983e-06	0.000797708	-4.60424	Pituitary	1.83467e-05	0.00205431	4.28412	NA	NA	NA	1	1	1	0	3	-2.26943	-3.47793	-2.57127	3.8915	2.44672	-3.59828	NA	NA	0.023242	0.0005053	0.0101327	9.96283e-05	0.0144164	0.00032033	NA	NA	0.450648	0.00923831	0.388866	0.00555224	0.404553	0.011981	NA	NA
SIK2	4.0299e-05	0.00178373	4.10576	Nerve_Tibial	4.13983e-06	0.000797708	-4.60424	Prostate	1.83467e-05	0.00188568	4.28412	NA	NA	NA	1	1	1	0	3	-2.26943	-3.47793	-2.57127	3.8915	2.44672	-3.59828	NA	NA	0.023242	0.0005053	0.0101327	9.96283e-05	0.0144164	0.00032033	NA	NA	0.450648	0.00923831	0.388866	0.00555224	0.391072	0.01158	NA	NA
SIK2	4.0299e-05	0.00178373	4.10576	Nerve_Tibial	4.13983e-06	0.000797708	-4.60424	Skin_Not_Sun_Exposed_Suprapubic	1.83467e-05	0.00204851	4.28412	NA	NA	NA	1	1	1	0	3	-2.26943	-3.47793	-2.57127	3.8915	2.44672	-3.59828	NA	NA	0.023242	0.0005053	0.0101327	9.96283e-05	0.0144164	0.00032033	NA	NA	0.450648	0.00923831	0.388866	0.00555224	0.376578	0.0115908	NA	NA
SIK2	4.0299e-05	0.00178373	4.10576	Nerve_Tibial	4.13983e-06	0.000797708	-4.60424	Skin_Sun_Exposed_Lower_leg	1.83467e-05	0.00182771	4.28412	NA	NA	NA	1	1	1	0	3	-2.26943	-3.47793	-2.57127	3.8915	2.44672	-3.59828	NA	NA	0.023242	0.0005053	0.0101327	9.96283e-05	0.0144164	0.00032033	NA	NA	0.450648	0.00923831	0.388866	0.00555224	0.381752	0.0113054	NA	NA
SIK2	4.0299e-05	0.00178373	4.10576	Nerve_Tibial	4.13983e-06	0.000797708	-4.60424	Testis	1.83467e-05	0.00227546	4.28412	NA	NA	NA	1	1	1	0	3	-2.26943	-3.47793	-2.57127	3.8915	2.44672	-3.59828	NA	NA	0.023242	0.0005053	0.0101327	9.96283e-05	0.0144164	0.00032033	NA	NA	0.450648	0.00923831	0.388866	0.00555224	0.416101	0.0124924	NA	NA
SIK2	4.0299e-05	0.00178373	4.10576	Nerve_Tibial	4.13983e-06	0.000797708	-4.60424	Thyroid	1.83467e-05	0.00189755	4.28412	NA	NA	NA	1	1	1	0	3	-2.26943	-3.47793	-2.57127	3.8915	2.44672	-3.59828	NA	NA	0.023242	0.0005053	0.0101327	9.96283e-05	0.0144164	0.00032033	NA	NA	0.450648	0.00923831	0.388866	0.00555224	0.383898	0.0110413	NA	NA
SIK2	4.0299e-05	0.00178373	4.10576	Nerve_Tibial	4.13983e-06	0.000797708	-4.60424	Uterus	1.83467e-05	0.00207405	4.28412	NA	NA	NA	1	1	1	0	3	-2.26943	-3.47793	-2.57127	3.8915	2.44672	-3.59828	NA	NA	0.023242	0.0005053	0.0101327	9.96283e-05	0.0144164	0.00032033	NA	NA	0.450648	0.00923831	0.388866	0.00555224	0.378548	0.0112619	NA	NA
SIK2	4.0299e-05	0.00178373	4.10576	Nerve_Tibial	4.13983e-06	0.000797708	-4.60424	smultixcan	1.83467e-05	0.00182028	4.28412	NA	NA	NA	1	1	1	0	3	-2.26943	-3.47793	-2.57127	3.8915	2.44672	-3.59828	NA	NA	0.023242	0.0005053	0.0101327	9.96283e-05	0.0144164	0.00032033	NA	NA	0.450648	0.00923831	0.388866	0.00555224	0.384682	0.0109332	NA	NA
SIK2	4.0299e-05	0.00178373	4.10576	Prostate	4.13983e-06	0.000680149	4.60424	Adipose_Subcutaneous	1.83467e-05	0.00201262	4.28412	NA	NA	NA	1	1	1	0	3	-2.26943	-3.47793	2.57127	-3.8915	2.44672	-3.59828	NA	NA	0.023242	0.0005053	0.0101327	9.96283e-05	0.0144164	0.00032033	NA	NA	0.450648	0.00923831	0.396548	0.00571513	0.380908	0.0116585	NA	NA
SIK2	4.0299e-05	0.00178373	4.10576	Prostate	4.13983e-06	0.000680149	4.60424	Adrenal_Gland	1.83467e-05	0.00193013	4.28412	NA	NA	NA	1	1	1	0	3	-2.26943	-3.47793	2.57127	-3.8915	2.44672	-3.59828	NA	NA	0.023242	0.0005053	0.0101327	9.96283e-05	0.0144164	0.00032033	NA	NA	0.450648	0.00923831	0.396548	0.00571513	0.395285	0.0111463	NA	NA
SIK2	4.0299e-05	0.00178373	4.10576	Prostate	4.13983e-06	0.000680149	4.60424	Artery_Coronary	1.83467e-05	0.00195242	4.28412	NA	NA	NA	1	1	1	0	3	-2.26943	-3.47793	2.57127	-3.8915	2.44672	-3.59828	NA	NA	0.023242	0.0005053	0.0101327	9.96283e-05	0.0144164	0.00032033	NA	NA	0.450648	0.00923831	0.396548	0.00571513	0.397487	0.0119368	NA	NA
SIK2	4.0299e-05	0.00178373	4.10576	Prostate	4.13983e-06	0.000680149	4.60424	Artery_Tibial	1.83467e-05	0.00180903	4.28412	NA	NA	NA	1	1	1	0	3	-2.26943	-3.47793	2.57127	-3.8915	2.44672	-3.59828	NA	NA	0.023242	0.0005053	0.0101327	9.96283e-05	0.0144164	0.00032033	NA	NA	0.450648	0.00923831	0.396548	0.00571513	0.400599	0.0114667	NA	NA
SIK2	4.0299e-05	0.00178373	4.10576	Prostate	4.13983e-06	0.000680149	4.60424	Brain_Cerebellar_Hemisphere	1.83467e-05	0.00183626	4.28412	NA	NA	NA	1	1	1	0	3	-2.26943	-3.47793	2.57127	-3.8915	2.44672	-3.59828	NA	NA	0.023242	0.0005053	0.0101327	9.96283e-05	0.0144164	0.00032033	NA	NA	0.450648	0.00923831	0.396548	0.00571513	0.377763	0.0110108	NA	NA
SIK2	4.0299e-05	0.00178373	4.10576	Prostate	4.13983e-06	0.000680149	4.60424	Brain_Hypothalamus	1.83467e-05	0.00214175	4.28412	NA	NA	NA	1	1	1	0	3	-2.26943	-3.47793	2.57127	-3.8915	2.44672	-3.59828	NA	NA	0.023242	0.0005053	0.0101327	9.96283e-05	0.0144164	0.00032033	NA	NA	0.450648	0.00923831	0.396548	0.00571513	0.414619	0.0132336	NA	NA
SIK2	4.0299e-05	0.00178373	4.10576	Prostate	4.13983e-06	0.000680149	4.60424	Brain_Nucleus_accumbens_basal_ganglia	1.83467e-05	0.00210764	4.28412	NA	NA	NA	1	1	1	0	3	-2.26943	-3.47793	2.57127	-3.8915	2.44672	-3.59828	NA	NA	0.023242	0.0005053	0.0101327	9.96283e-05	0.0144164	0.00032033	NA	NA	0.450648	0.00923831	0.396548	0.00571513	0.405056	0.0131638	NA	NA
SIK2	4.0299e-05	0.00178373	4.10576	Prostate	4.13983e-06	0.000680149	4.60424	Breast_Mammary_Tissue	1.83467e-05	0.00186206	4.28412	NA	NA	NA	1	1	1	0	3	-2.26943	-3.47793	2.57127	-3.8915	2.44672	-3.59828	NA	NA	0.023242	0.0005053	0.0101327	9.96283e-05	0.0144164	0.00032033	NA	NA	0.450648	0.00923831	0.396548	0.00571513	0.401051	0.011291	NA	NA
SIK2	4.0299e-05	0.00178373	4.10576	Prostate	4.13983e-06	0.000680149	4.60424	Cells_EBV-transformed_lymphocytes	1.83467e-05	0.00148296	4.28412	NA	NA	NA	1	1	1	0	3	-2.26943	-3.47793	2.57127	-3.8915	2.44672	-3.59828	NA	NA	0.023242	0.0005053	0.0101327	9.96283e-05	0.0144164	0.00032033	NA	NA	0.450648	0.00923831	0.396548	0.00571513	0.387524	0.0102997	NA	NA
SIK2	4.0299e-05	0.00178373	4.10576	Prostate	4.13983e-06	0.000680149	4.60424	Colon_Transverse	1.83467e-05	0.00196361	4.28412	NA	NA	NA	1	1	1	0	3	-2.26943	-3.47793	2.57127	-3.8915	2.44672	-3.59828	NA	NA	0.023242	0.0005053	0.0101327	9.96283e-05	0.0144164	0.00032033	NA	NA	0.450648	0.00923831	0.396548	0.00571513	0.396335	0.0117934	NA	NA
SIK2	4.0299e-05	0.00178373	4.10576	Prostate	4.13983e-06	0.000680149	4.60424	Esophagus_Muscularis	1.83467e-05	0.00187889	4.28412	NA	NA	NA	1	1	1	0	3	-2.26943	-3.47793	2.57127	-3.8915	2.44672	-3.59828	NA	NA	0.023242	0.0005053	0.0101327	9.96283e-05	0.0144164	0.00032033	NA	NA	0.450648	0.00923831	0.396548	0.00571513	0.38957	0.0113383	NA	NA
SIK2	4.0299e-05	0.00178373	4.10576	Prostate	4.13983e-06	0.000680149	4.60424	Lung	1.83467e-05	0.00170549	4.28412	NA	NA	NA	1	1	1	0	3	-2.26943	-3.47793	2.57127	-3.8915	2.44672	-3.59828	NA	NA	0.023242	0.0005053	0.0101327	9.96283e-05	0.0144164	0.00032033	NA	NA	0.450648	0.00923831	0.396548	0.00571513	0.383159	0.01102	NA	NA
SIK2	4.0299e-05	0.00178373	4.10576	Prostate	4.13983e-06	0.000680149	4.60424	Minor_Salivary_Gland	1.83467e-05	0.0017011	4.28412	NA	NA	NA	1	1	1	0	3	-2.26943	-3.47793	2.57127	-3.8915	2.44672	-3.59828	NA	NA	0.023242	0.0005053	0.0101327	9.96283e-05	0.0144164	0.00032033	NA	NA	0.450648	0.00923831	0.396548	0.00571513	0.383097	0.0117034	NA	NA
SIK2	4.0299e-05	0.00178373	4.10576	Prostate	4.13983e-06	0.000680149	4.60424	Ovary	1.83467e-05	0.00206138	4.28412	NA	NA	NA	1	1	1	0	3	-2.26943	-3.47793	2.57127	-3.8915	2.44672	-3.59828	NA	NA	0.023242	0.0005053	0.0101327	9.96283e-05	0.0144164	0.00032033	NA	NA	0.450648	0.00923831	0.396548	0.00571513	0.37833	0.0111095	NA	NA
SIK2	4.0299e-05	0.00178373	4.10576	Prostate	4.13983e-06	0.000680149	4.60424	Pancreas	1.83467e-05	0.00210156	4.28412	NA	NA	NA	1	1	1	0	3	-2.26943	-3.47793	2.57127	-3.8915	2.44672	-3.59828	NA	NA	0.023242	0.0005053	0.0101327	9.96283e-05	0.0144164	0.00032033	NA	NA	0.450648	0.00923831	0.396548	0.00571513	0.395986	0.0116409	NA	NA
SIK2	4.0299e-05	0.00178373	4.10576	Prostate	4.13983e-06	0.000680149	4.60424	Pituitary	1.83467e-05	0.00205431	4.28412	NA	NA	NA	1	1	1	0	3	-2.26943	-3.47793	2.57127	-3.8915	2.44672	-3.59828	NA	NA	0.023242	0.0005053	0.0101327	9.96283e-05	0.0144164	0.00032033	NA	NA	0.450648	0.00923831	0.396548	0.00571513	0.404553	0.011981	NA	NA
SIK2	4.0299e-05	0.00178373	4.10576	Prostate	4.13983e-06	0.000680149	4.60424	Prostate	1.83467e-05	0.00188568	4.28412	NA	NA	NA	1	1	1	0	3	-2.26943	-3.47793	2.57127	-3.8915	2.44672	-3.59828	NA	NA	0.023242	0.0005053	0.0101327	9.96283e-05	0.0144164	0.00032033	NA	NA	0.450648	0.00923831	0.396548	0.00571513	0.391072	0.01158	NA	NA
SIK2	4.0299e-05	0.00178373	4.10576	Prostate	4.13983e-06	0.000680149	4.60424	Skin_Not_Sun_Exposed_Suprapubic	1.83467e-05	0.00204851	4.28412	NA	NA	NA	1	1	1	0	3	-2.26943	-3.47793	2.57127	-3.8915	2.44672	-3.59828	NA	NA	0.023242	0.0005053	0.0101327	9.96283e-05	0.0144164	0.00032033	NA	NA	0.450648	0.00923831	0.396548	0.00571513	0.376578	0.0115908	NA	NA
SIK2	4.0299e-05	0.00178373	4.10576	Prostate	4.13983e-06	0.000680149	4.60424	Skin_Sun_Exposed_Lower_leg	1.83467e-05	0.00182771	4.28412	NA	NA	NA	1	1	1	0	3	-2.26943	-3.47793	2.57127	-3.8915	2.44672	-3.59828	NA	NA	0.023242	0.0005053	0.0101327	9.96283e-05	0.0144164	0.00032033	NA	NA	0.450648	0.00923831	0.396548	0.00571513	0.381752	0.0113054	NA	NA
SIK2	4.0299e-05	0.00178373	4.10576	Prostate	4.13983e-06	0.000680149	4.60424	Testis	1.83467e-05	0.00227546	4.28412	NA	NA	NA	1	1	1	0	3	-2.26943	-3.47793	2.57127	-3.8915	2.44672	-3.59828	NA	NA	0.023242	0.0005053	0.0101327	9.96283e-05	0.0144164	0.00032033	NA	NA	0.450648	0.00923831	0.396548	0.00571513	0.416101	0.0124924	NA	NA
SIK2	4.0299e-05	0.00178373	4.10576	Prostate	4.13983e-06	0.000680149	4.60424	Thyroid	1.83467e-05	0.00189755	4.28412	NA	NA	NA	1	1	1	0	3	-2.26943	-3.47793	2.57127	-3.8915	2.44672	-3.59828	NA	NA	0.023242	0.0005053	0.0101327	9.96283e-05	0.0144164	0.00032033	NA	NA	0.450648	0.00923831	0.396548	0.00571513	0.383898	0.0110413	NA	NA
SIK2	4.0299e-05	0.00178373	4.10576	Prostate	4.13983e-06	0.000680149	4.60424	Uterus	1.83467e-05	0.00207405	4.28412	NA	NA	NA	1	1	1	0	3	-2.26943	-3.47793	2.57127	-3.8915	2.44672	-3.59828	NA	NA	0.023242	0.0005053	0.0101327	9.96283e-05	0.0144164	0.00032033	NA	NA	0.450648	0.00923831	0.396548	0.00571513	0.378548	0.0112619	NA	NA
SIK2	4.0299e-05	0.00178373	4.10576	Prostate	4.13983e-06	0.000680149	4.60424	smultixcan	1.83467e-05	0.00182028	4.28412	NA	NA	NA	1	1	1	0	3	-2.26943	-3.47793	2.57127	-3.8915	2.44672	-3.59828	NA	NA	0.023242	0.0005053	0.0101327	9.96283e-05	0.0144164	0.00032033	NA	NA	0.450648	0.00923831	0.396548	0.00571513	0.384682	0.0109332	NA	NA
SIK2	4.0299e-05	0.00178373	4.10576	Skin_Not_Sun_Exposed_Suprapubic	4.38642e-06	0.000875791	4.59218	Adipose_Subcutaneous	1.83467e-05	0.00201262	4.28412	NA	NA	NA	1	1	1	0	3	-2.26943	-3.47793	2.49598	-3.91648	2.44672	-3.59828	NA	NA	0.023242	0.0005053	0.012561	8.98515e-05	0.0144164	0.00032033	NA	NA	0.450648	0.00923831	0.452231	0.00535657	0.380908	0.0116585	NA	NA
SIK2	4.0299e-05	0.00178373	4.10576	Skin_Not_Sun_Exposed_Suprapubic	4.38642e-06	0.000875791	4.59218	Adrenal_Gland	1.83467e-05	0.00193013	4.28412	NA	NA	NA	1	1	1	0	3	-2.26943	-3.47793	2.49598	-3.91648	2.44672	-3.59828	NA	NA	0.023242	0.0005053	0.012561	8.98515e-05	0.0144164	0.00032033	NA	NA	0.450648	0.00923831	0.452231	0.00535657	0.395285	0.0111463	NA	NA
SIK2	4.0299e-05	0.00178373	4.10576	Skin_Not_Sun_Exposed_Suprapubic	4.38642e-06	0.000875791	4.59218	Artery_Coronary	1.83467e-05	0.00195242	4.28412	NA	NA	NA	1	1	1	0	3	-2.26943	-3.47793	2.49598	-3.91648	2.44672	-3.59828	NA	NA	0.023242	0.0005053	0.012561	8.98515e-05	0.0144164	0.00032033	NA	NA	0.450648	0.00923831	0.452231	0.00535657	0.397487	0.0119368	NA	NA
SIK2	4.0299e-05	0.00178373	4.10576	Skin_Not_Sun_Exposed_Suprapubic	4.38642e-06	0.000875791	4.59218	Artery_Tibial	1.83467e-05	0.00180903	4.28412	NA	NA	NA	1	1	1	0	3	-2.26943	-3.47793	2.49598	-3.91648	2.44672	-3.59828	NA	NA	0.023242	0.0005053	0.012561	8.98515e-05	0.0144164	0.00032033	NA	NA	0.450648	0.00923831	0.452231	0.00535657	0.400599	0.0114667	NA	NA
SIK2	4.0299e-05	0.00178373	4.10576	Skin_Not_Sun_Exposed_Suprapubic	4.38642e-06	0.000875791	4.59218	Brain_Cerebellar_Hemisphere	1.83467e-05	0.00183626	4.28412	NA	NA	NA	1	1	1	0	3	-2.26943	-3.47793	2.49598	-3.91648	2.44672	-3.59828	NA	NA	0.023242	0.0005053	0.012561	8.98515e-05	0.0144164	0.00032033	NA	NA	0.450648	0.00923831	0.452231	0.00535657	0.377763	0.0110108	NA	NA
SIK2	4.0299e-05	0.00178373	4.10576	Skin_Not_Sun_Exposed_Suprapubic	4.38642e-06	0.000875791	4.59218	Brain_Hypothalamus	1.83467e-05	0.00214175	4.28412	NA	NA	NA	1	1	1	0	3	-2.26943	-3.47793	2.49598	-3.91648	2.44672	-3.59828	NA	NA	0.023242	0.0005053	0.012561	8.98515e-05	0.0144164	0.00032033	NA	NA	0.450648	0.00923831	0.452231	0.00535657	0.414619	0.0132336	NA	NA
SIK2	4.0299e-05	0.00178373	4.10576	Skin_Not_Sun_Exposed_Suprapubic	4.38642e-06	0.000875791	4.59218	Brain_Nucleus_accumbens_basal_ganglia	1.83467e-05	0.00210764	4.28412	NA	NA	NA	1	1	1	0	3	-2.26943	-3.47793	2.49598	-3.91648	2.44672	-3.59828	NA	NA	0.023242	0.0005053	0.012561	8.98515e-05	0.0144164	0.00032033	NA	NA	0.450648	0.00923831	0.452231	0.00535657	0.405056	0.0131638	NA	NA
SIK2	4.0299e-05	0.00178373	4.10576	Skin_Not_Sun_Exposed_Suprapubic	4.38642e-06	0.000875791	4.59218	Breast_Mammary_Tissue	1.83467e-05	0.00186206	4.28412	NA	NA	NA	1	1	1	0	3	-2.26943	-3.47793	2.49598	-3.91648	2.44672	-3.59828	NA	NA	0.023242	0.0005053	0.012561	8.98515e-05	0.0144164	0.00032033	NA	NA	0.450648	0.00923831	0.452231	0.00535657	0.401051	0.011291	NA	NA
SIK2	4.0299e-05	0.00178373	4.10576	Skin_Not_Sun_Exposed_Suprapubic	4.38642e-06	0.000875791	4.59218	Cells_EBV-transformed_lymphocytes	1.83467e-05	0.00148296	4.28412	NA	NA	NA	1	1	1	0	3	-2.26943	-3.47793	2.49598	-3.91648	2.44672	-3.59828	NA	NA	0.023242	0.0005053	0.012561	8.98515e-05	0.0144164	0.00032033	NA	NA	0.450648	0.00923831	0.452231	0.00535657	0.387524	0.0102997	NA	NA
SIK2	4.0299e-05	0.00178373	4.10576	Skin_Not_Sun_Exposed_Suprapubic	4.38642e-06	0.000875791	4.59218	Colon_Transverse	1.83467e-05	0.00196361	4.28412	NA	NA	NA	1	1	1	0	3	-2.26943	-3.47793	2.49598	-3.91648	2.44672	-3.59828	NA	NA	0.023242	0.0005053	0.012561	8.98515e-05	0.0144164	0.00032033	NA	NA	0.450648	0.00923831	0.452231	0.00535657	0.396335	0.0117934	NA	NA
SIK2	4.0299e-05	0.00178373	4.10576	Skin_Not_Sun_Exposed_Suprapubic	4.38642e-06	0.000875791	4.59218	Esophagus_Muscularis	1.83467e-05	0.00187889	4.28412	NA	NA	NA	1	1	1	0	3	-2.26943	-3.47793	2.49598	-3.91648	2.44672	-3.59828	NA	NA	0.023242	0.0005053	0.012561	8.98515e-05	0.0144164	0.00032033	NA	NA	0.450648	0.00923831	0.452231	0.00535657	0.38957	0.0113383	NA	NA
SIK2	4.0299e-05	0.00178373	4.10576	Skin_Not_Sun_Exposed_Suprapubic	4.38642e-06	0.000875791	4.59218	Lung	1.83467e-05	0.00170549	4.28412	NA	NA	NA	1	1	1	0	3	-2.26943	-3.47793	2.49598	-3.91648	2.44672	-3.59828	NA	NA	0.023242	0.0005053	0.012561	8.98515e-05	0.0144164	0.00032033	NA	NA	0.450648	0.00923831	0.452231	0.00535657	0.383159	0.01102	NA	NA
SIK2	4.0299e-05	0.00178373	4.10576	Skin_Not_Sun_Exposed_Suprapubic	4.38642e-06	0.000875791	4.59218	Minor_Salivary_Gland	1.83467e-05	0.0017011	4.28412	NA	NA	NA	1	1	1	0	3	-2.26943	-3.47793	2.49598	-3.91648	2.44672	-3.59828	NA	NA	0.023242	0.0005053	0.012561	8.98515e-05	0.0144164	0.00032033	NA	NA	0.450648	0.00923831	0.452231	0.00535657	0.383097	0.0117034	NA	NA
SIK2	4.0299e-05	0.00178373	4.10576	Skin_Not_Sun_Exposed_Suprapubic	4.38642e-06	0.000875791	4.59218	Ovary	1.83467e-05	0.00206138	4.28412	NA	NA	NA	1	1	1	0	3	-2.26943	-3.47793	2.49598	-3.91648	2.44672	-3.59828	NA	NA	0.023242	0.0005053	0.012561	8.98515e-05	0.0144164	0.00032033	NA	NA	0.450648	0.00923831	0.452231	0.00535657	0.37833	0.0111095	NA	NA
SIK2	4.0299e-05	0.00178373	4.10576	Skin_Not_Sun_Exposed_Suprapubic	4.38642e-06	0.000875791	4.59218	Pancreas	1.83467e-05	0.00210156	4.28412	NA	NA	NA	1	1	1	0	3	-2.26943	-3.47793	2.49598	-3.91648	2.44672	-3.59828	NA	NA	0.023242	0.0005053	0.012561	8.98515e-05	0.0144164	0.00032033	NA	NA	0.450648	0.00923831	0.452231	0.00535657	0.395986	0.0116409	NA	NA
SIK2	4.0299e-05	0.00178373	4.10576	Skin_Not_Sun_Exposed_Suprapubic	4.38642e-06	0.000875791	4.59218	Pituitary	1.83467e-05	0.00205431	4.28412	NA	NA	NA	1	1	1	0	3	-2.26943	-3.47793	2.49598	-3.91648	2.44672	-3.59828	NA	NA	0.023242	0.0005053	0.012561	8.98515e-05	0.0144164	0.00032033	NA	NA	0.450648	0.00923831	0.452231	0.00535657	0.404553	0.011981	NA	NA
SIK2	4.0299e-05	0.00178373	4.10576	Skin_Not_Sun_Exposed_Suprapubic	4.38642e-06	0.000875791	4.59218	Prostate	1.83467e-05	0.00188568	4.28412	NA	NA	NA	1	1	1	0	3	-2.26943	-3.47793	2.49598	-3.91648	2.44672	-3.59828	NA	NA	0.023242	0.0005053	0.012561	8.98515e-05	0.0144164	0.00032033	NA	NA	0.450648	0.00923831	0.452231	0.00535657	0.391072	0.01158	NA	NA
SIK2	4.0299e-05	0.00178373	4.10576	Skin_Not_Sun_Exposed_Suprapubic	4.38642e-06	0.000875791	4.59218	Skin_Not_Sun_Exposed_Suprapubic	1.83467e-05	0.00204851	4.28412	NA	NA	NA	1	1	1	0	3	-2.26943	-3.47793	2.49598	-3.91648	2.44672	-3.59828	NA	NA	0.023242	0.0005053	0.012561	8.98515e-05	0.0144164	0.00032033	NA	NA	0.450648	0.00923831	0.452231	0.00535657	0.376578	0.0115908	NA	NA
SIK2	4.0299e-05	0.00178373	4.10576	Skin_Not_Sun_Exposed_Suprapubic	4.38642e-06	0.000875791	4.59218	Skin_Sun_Exposed_Lower_leg	1.83467e-05	0.00182771	4.28412	NA	NA	NA	1	1	1	0	3	-2.26943	-3.47793	2.49598	-3.91648	2.44672	-3.59828	NA	NA	0.023242	0.0005053	0.012561	8.98515e-05	0.0144164	0.00032033	NA	NA	0.450648	0.00923831	0.452231	0.00535657	0.381752	0.0113054	NA	NA
SIK2	4.0299e-05	0.00178373	4.10576	Skin_Not_Sun_Exposed_Suprapubic	4.38642e-06	0.000875791	4.59218	Testis	1.83467e-05	0.00227546	4.28412	NA	NA	NA	1	1	1	0	3	-2.26943	-3.47793	2.49598	-3.91648	2.44672	-3.59828	NA	NA	0.023242	0.0005053	0.012561	8.98515e-05	0.0144164	0.00032033	NA	NA	0.450648	0.00923831	0.452231	0.00535657	0.416101	0.0124924	NA	NA
SIK2	4.0299e-05	0.00178373	4.10576	Skin_Not_Sun_Exposed_Suprapubic	4.38642e-06	0.000875791	4.59218	Thyroid	1.83467e-05	0.00189755	4.28412	NA	NA	NA	1	1	1	0	3	-2.26943	-3.47793	2.49598	-3.91648	2.44672	-3.59828	NA	NA	0.023242	0.0005053	0.012561	8.98515e-05	0.0144164	0.00032033	NA	NA	0.450648	0.00923831	0.452231	0.00535657	0.383898	0.0110413	NA	NA
SIK2	4.0299e-05	0.00178373	4.10576	Skin_Not_Sun_Exposed_Suprapubic	4.38642e-06	0.000875791	4.59218	Uterus	1.83467e-05	0.00207405	4.28412	NA	NA	NA	1	1	1	0	3	-2.26943	-3.47793	2.49598	-3.91648	2.44672	-3.59828	NA	NA	0.023242	0.0005053	0.012561	8.98515e-05	0.0144164	0.00032033	NA	NA	0.450648	0.00923831	0.452231	0.00535657	0.378548	0.0112619	NA	NA
SIK2	4.0299e-05	0.00178373	4.10576	Skin_Not_Sun_Exposed_Suprapubic	4.38642e-06	0.000875791	4.59218	smultixcan	1.83467e-05	0.00182028	4.28412	NA	NA	NA	1	1	1	0	3	-2.26943	-3.47793	2.49598	-3.91648	2.44672	-3.59828	NA	NA	0.023242	0.0005053	0.012561	8.98515e-05	0.0144164	0.00032033	NA	NA	0.450648	0.00923831	0.452231	0.00535657	0.384682	0.0109332	NA	NA
SIK2	4.0299e-05	0.00178373	4.10576	Small_Intestine_Terminal_Ileum	4.13983e-06	0.00088418	4.60424	Adipose_Subcutaneous	1.83467e-05	0.00201262	4.28412	NA	NA	NA	1	1	1	0	3	-2.26943	-3.47793	2.57127	-3.8915	2.44672	-3.59828	NA	NA	0.023242	0.0005053	0.0101327	9.96283e-05	0.0144164	0.00032033	NA	NA	0.450648	0.00923831	0.41648	0.00616239	0.380908	0.0116585	NA	NA
SIK2	4.0299e-05	0.00178373	4.10576	Small_Intestine_Terminal_Ileum	4.13983e-06	0.00088418	4.60424	Adrenal_Gland	1.83467e-05	0.00193013	4.28412	NA	NA	NA	1	1	1	0	3	-2.26943	-3.47793	2.57127	-3.8915	2.44672	-3.59828	NA	NA	0.023242	0.0005053	0.0101327	9.96283e-05	0.0144164	0.00032033	NA	NA	0.450648	0.00923831	0.41648	0.00616239	0.395285	0.0111463	NA	NA
SIK2	4.0299e-05	0.00178373	4.10576	Small_Intestine_Terminal_Ileum	4.13983e-06	0.00088418	4.60424	Artery_Coronary	1.83467e-05	0.00195242	4.28412	NA	NA	NA	1	1	1	0	3	-2.26943	-3.47793	2.57127	-3.8915	2.44672	-3.59828	NA	NA	0.023242	0.0005053	0.0101327	9.96283e-05	0.0144164	0.00032033	NA	NA	0.450648	0.00923831	0.41648	0.00616239	0.397487	0.0119368	NA	NA
SIK2	4.0299e-05	0.00178373	4.10576	Small_Intestine_Terminal_Ileum	4.13983e-06	0.00088418	4.60424	Artery_Tibial	1.83467e-05	0.00180903	4.28412	NA	NA	NA	1	1	1	0	3	-2.26943	-3.47793	2.57127	-3.8915	2.44672	-3.59828	NA	NA	0.023242	0.0005053	0.0101327	9.96283e-05	0.0144164	0.00032033	NA	NA	0.450648	0.00923831	0.41648	0.00616239	0.400599	0.0114667	NA	NA
SIK2	4.0299e-05	0.00178373	4.10576	Small_Intestine_Terminal_Ileum	4.13983e-06	0.00088418	4.60424	Brain_Cerebellar_Hemisphere	1.83467e-05	0.00183626	4.28412	NA	NA	NA	1	1	1	0	3	-2.26943	-3.47793	2.57127	-3.8915	2.44672	-3.59828	NA	NA	0.023242	0.0005053	0.0101327	9.96283e-05	0.0144164	0.00032033	NA	NA	0.450648	0.00923831	0.41648	0.00616239	0.377763	0.0110108	NA	NA
SIK2	4.0299e-05	0.00178373	4.10576	Small_Intestine_Terminal_Ileum	4.13983e-06	0.00088418	4.60424	Brain_Hypothalamus	1.83467e-05	0.00214175	4.28412	NA	NA	NA	1	1	1	0	3	-2.26943	-3.47793	2.57127	-3.8915	2.44672	-3.59828	NA	NA	0.023242	0.0005053	0.0101327	9.96283e-05	0.0144164	0.00032033	NA	NA	0.450648	0.00923831	0.41648	0.00616239	0.414619	0.0132336	NA	NA
SIK2	4.0299e-05	0.00178373	4.10576	Small_Intestine_Terminal_Ileum	4.13983e-06	0.00088418	4.60424	Brain_Nucleus_accumbens_basal_ganglia	1.83467e-05	0.00210764	4.28412	NA	NA	NA	1	1	1	0	3	-2.26943	-3.47793	2.57127	-3.8915	2.44672	-3.59828	NA	NA	0.023242	0.0005053	0.0101327	9.96283e-05	0.0144164	0.00032033	NA	NA	0.450648	0.00923831	0.41648	0.00616239	0.405056	0.0131638	NA	NA
SIK2	4.0299e-05	0.00178373	4.10576	Small_Intestine_Terminal_Ileum	4.13983e-06	0.00088418	4.60424	Breast_Mammary_Tissue	1.83467e-05	0.00186206	4.28412	NA	NA	NA	1	1	1	0	3	-2.26943	-3.47793	2.57127	-3.8915	2.44672	-3.59828	NA	NA	0.023242	0.0005053	0.0101327	9.96283e-05	0.0144164	0.00032033	NA	NA	0.450648	0.00923831	0.41648	0.00616239	0.401051	0.011291	NA	NA
SIK2	4.0299e-05	0.00178373	4.10576	Small_Intestine_Terminal_Ileum	4.13983e-06	0.00088418	4.60424	Cells_EBV-transformed_lymphocytes	1.83467e-05	0.00148296	4.28412	NA	NA	NA	1	1	1	0	3	-2.26943	-3.47793	2.57127	-3.8915	2.44672	-3.59828	NA	NA	0.023242	0.0005053	0.0101327	9.96283e-05	0.0144164	0.00032033	NA	NA	0.450648	0.00923831	0.41648	0.00616239	0.387524	0.0102997	NA	NA
SIK2	4.0299e-05	0.00178373	4.10576	Small_Intestine_Terminal_Ileum	4.13983e-06	0.00088418	4.60424	Colon_Transverse	1.83467e-05	0.00196361	4.28412	NA	NA	NA	1	1	1	0	3	-2.26943	-3.47793	2.57127	-3.8915	2.44672	-3.59828	NA	NA	0.023242	0.0005053	0.0101327	9.96283e-05	0.0144164	0.00032033	NA	NA	0.450648	0.00923831	0.41648	0.00616239	0.396335	0.0117934	NA	NA
SIK2	4.0299e-05	0.00178373	4.10576	Small_Intestine_Terminal_Ileum	4.13983e-06	0.00088418	4.60424	Esophagus_Muscularis	1.83467e-05	0.00187889	4.28412	NA	NA	NA	1	1	1	0	3	-2.26943	-3.47793	2.57127	-3.8915	2.44672	-3.59828	NA	NA	0.023242	0.0005053	0.0101327	9.96283e-05	0.0144164	0.00032033	NA	NA	0.450648	0.00923831	0.41648	0.00616239	0.38957	0.0113383	NA	NA
SIK2	4.0299e-05	0.00178373	4.10576	Small_Intestine_Terminal_Ileum	4.13983e-06	0.00088418	4.60424	Lung	1.83467e-05	0.00170549	4.28412	NA	NA	NA	1	1	1	0	3	-2.26943	-3.47793	2.57127	-3.8915	2.44672	-3.59828	NA	NA	0.023242	0.0005053	0.0101327	9.96283e-05	0.0144164	0.00032033	NA	NA	0.450648	0.00923831	0.41648	0.00616239	0.383159	0.01102	NA	NA
SIK2	4.0299e-05	0.00178373	4.10576	Small_Intestine_Terminal_Ileum	4.13983e-06	0.00088418	4.60424	Minor_Salivary_Gland	1.83467e-05	0.0017011	4.28412	NA	NA	NA	1	1	1	0	3	-2.26943	-3.47793	2.57127	-3.8915	2.44672	-3.59828	NA	NA	0.023242	0.0005053	0.0101327	9.96283e-05	0.0144164	0.00032033	NA	NA	0.450648	0.00923831	0.41648	0.00616239	0.383097	0.0117034	NA	NA
SIK2	4.0299e-05	0.00178373	4.10576	Small_Intestine_Terminal_Ileum	4.13983e-06	0.00088418	4.60424	Ovary	1.83467e-05	0.00206138	4.28412	NA	NA	NA	1	1	1	0	3	-2.26943	-3.47793	2.57127	-3.8915	2.44672	-3.59828	NA	NA	0.023242	0.0005053	0.0101327	9.96283e-05	0.0144164	0.00032033	NA	NA	0.450648	0.00923831	0.41648	0.00616239	0.37833	0.0111095	NA	NA
SIK2	4.0299e-05	0.00178373	4.10576	Small_Intestine_Terminal_Ileum	4.13983e-06	0.00088418	4.60424	Pancreas	1.83467e-05	0.00210156	4.28412	NA	NA	NA	1	1	1	0	3	-2.26943	-3.47793	2.57127	-3.8915	2.44672	-3.59828	NA	NA	0.023242	0.0005053	0.0101327	9.96283e-05	0.0144164	0.00032033	NA	NA	0.450648	0.00923831	0.41648	0.00616239	0.395986	0.0116409	NA	NA
SIK2	4.0299e-05	0.00178373	4.10576	Small_Intestine_Terminal_Ileum	4.13983e-06	0.00088418	4.60424	Pituitary	1.83467e-05	0.00205431	4.28412	NA	NA	NA	1	1	1	0	3	-2.26943	-3.47793	2.57127	-3.8915	2.44672	-3.59828	NA	NA	0.023242	0.0005053	0.0101327	9.96283e-05	0.0144164	0.00032033	NA	NA	0.450648	0.00923831	0.41648	0.00616239	0.404553	0.011981	NA	NA
SIK2	4.0299e-05	0.00178373	4.10576	Small_Intestine_Terminal_Ileum	4.13983e-06	0.00088418	4.60424	Prostate	1.83467e-05	0.00188568	4.28412	NA	NA	NA	1	1	1	0	3	-2.26943	-3.47793	2.57127	-3.8915	2.44672	-3.59828	NA	NA	0.023242	0.0005053	0.0101327	9.96283e-05	0.0144164	0.00032033	NA	NA	0.450648	0.00923831	0.41648	0.00616239	0.391072	0.01158	NA	NA
SIK2	4.0299e-05	0.00178373	4.10576	Small_Intestine_Terminal_Ileum	4.13983e-06	0.00088418	4.60424	Skin_Not_Sun_Exposed_Suprapubic	1.83467e-05	0.00204851	4.28412	NA	NA	NA	1	1	1	0	3	-2.26943	-3.47793	2.57127	-3.8915	2.44672	-3.59828	NA	NA	0.023242	0.0005053	0.0101327	9.96283e-05	0.0144164	0.00032033	NA	NA	0.450648	0.00923831	0.41648	0.00616239	0.376578	0.0115908	NA	NA
SIK2	4.0299e-05	0.00178373	4.10576	Small_Intestine_Terminal_Ileum	4.13983e-06	0.00088418	4.60424	Skin_Sun_Exposed_Lower_leg	1.83467e-05	0.00182771	4.28412	NA	NA	NA	1	1	1	0	3	-2.26943	-3.47793	2.57127	-3.8915	2.44672	-3.59828	NA	NA	0.023242	0.0005053	0.0101327	9.96283e-05	0.0144164	0.00032033	NA	NA	0.450648	0.00923831	0.41648	0.00616239	0.381752	0.0113054	NA	NA
SIK2	4.0299e-05	0.00178373	4.10576	Small_Intestine_Terminal_Ileum	4.13983e-06	0.00088418	4.60424	Testis	1.83467e-05	0.00227546	4.28412	NA	NA	NA	1	1	1	0	3	-2.26943	-3.47793	2.57127	-3.8915	2.44672	-3.59828	NA	NA	0.023242	0.0005053	0.0101327	9.96283e-05	0.0144164	0.00032033	NA	NA	0.450648	0.00923831	0.41648	0.00616239	0.416101	0.0124924	NA	NA
SIK2	4.0299e-05	0.00178373	4.10576	Small_Intestine_Terminal_Ileum	4.13983e-06	0.00088418	4.60424	Thyroid	1.83467e-05	0.00189755	4.28412	NA	NA	NA	1	1	1	0	3	-2.26943	-3.47793	2.57127	-3.8915	2.44672	-3.59828	NA	NA	0.023242	0.0005053	0.0101327	9.96283e-05	0.0144164	0.00032033	NA	NA	0.450648	0.00923831	0.41648	0.00616239	0.383898	0.0110413	NA	NA
SIK2	4.0299e-05	0.00178373	4.10576	Small_Intestine_Terminal_Ileum	4.13983e-06	0.00088418	4.60424	Uterus	1.83467e-05	0.00207405	4.28412	NA	NA	NA	1	1	1	0	3	-2.26943	-3.47793	2.57127	-3.8915	2.44672	-3.59828	NA	NA	0.023242	0.0005053	0.0101327	9.96283e-05	0.0144164	0.00032033	NA	NA	0.450648	0.00923831	0.41648	0.00616239	0.378548	0.0112619	NA	NA
SIK2	4.0299e-05	0.00178373	4.10576	Small_Intestine_Terminal_Ileum	4.13983e-06	0.00088418	4.60424	smultixcan	1.83467e-05	0.00182028	4.28412	NA	NA	NA	1	1	1	0	3	-2.26943	-3.47793	2.57127	-3.8915	2.44672	-3.59828	NA	NA	0.023242	0.0005053	0.0101327	9.96283e-05	0.0144164	0.00032033	NA	NA	0.450648	0.00923831	0.41648	0.00616239	0.384682	0.0109332	NA	NA
SIK2	4.0299e-05	0.00178373	4.10576	Spleen	4.38642e-06	0.00075536	4.59218	Adipose_Subcutaneous	1.83467e-05	0.00201262	4.28412	NA	NA	NA	1	1	1	0	3	-2.26943	-3.47793	2.49598	-3.91648	2.44672	-3.59828	NA	NA	0.023242	0.0005053	0.012561	8.98515e-05	0.0144164	0.00032033	NA	NA	0.450648	0.00923831	0.442811	0.00519247	0.380908	0.0116585	NA	NA
SIK2	4.0299e-05	0.00178373	4.10576	Spleen	4.38642e-06	0.00075536	4.59218	Adrenal_Gland	1.83467e-05	0.00193013	4.28412	NA	NA	NA	1	1	1	0	3	-2.26943	-3.47793	2.49598	-3.91648	2.44672	-3.59828	NA	NA	0.023242	0.0005053	0.012561	8.98515e-05	0.0144164	0.00032033	NA	NA	0.450648	0.00923831	0.442811	0.00519247	0.395285	0.0111463	NA	NA
SIK2	4.0299e-05	0.00178373	4.10576	Spleen	4.38642e-06	0.00075536	4.59218	Artery_Coronary	1.83467e-05	0.00195242	4.28412	NA	NA	NA	1	1	1	0	3	-2.26943	-3.47793	2.49598	-3.91648	2.44672	-3.59828	NA	NA	0.023242	0.0005053	0.012561	8.98515e-05	0.0144164	0.00032033	NA	NA	0.450648	0.00923831	0.442811	0.00519247	0.397487	0.0119368	NA	NA
SIK2	4.0299e-05	0.00178373	4.10576	Spleen	4.38642e-06	0.00075536	4.59218	Artery_Tibial	1.83467e-05	0.00180903	4.28412	NA	NA	NA	1	1	1	0	3	-2.26943	-3.47793	2.49598	-3.91648	2.44672	-3.59828	NA	NA	0.023242	0.0005053	0.012561	8.98515e-05	0.0144164	0.00032033	NA	NA	0.450648	0.00923831	0.442811	0.00519247	0.400599	0.0114667	NA	NA
SIK2	4.0299e-05	0.00178373	4.10576	Spleen	4.38642e-06	0.00075536	4.59218	Brain_Cerebellar_Hemisphere	1.83467e-05	0.00183626	4.28412	NA	NA	NA	1	1	1	0	3	-2.26943	-3.47793	2.49598	-3.91648	2.44672	-3.59828	NA	NA	0.023242	0.0005053	0.012561	8.98515e-05	0.0144164	0.00032033	NA	NA	0.450648	0.00923831	0.442811	0.00519247	0.377763	0.0110108	NA	NA
SIK2	4.0299e-05	0.00178373	4.10576	Spleen	4.38642e-06	0.00075536	4.59218	Brain_Hypothalamus	1.83467e-05	0.00214175	4.28412	NA	NA	NA	1	1	1	0	3	-2.26943	-3.47793	2.49598	-3.91648	2.44672	-3.59828	NA	NA	0.023242	0.0005053	0.012561	8.98515e-05	0.0144164	0.00032033	NA	NA	0.450648	0.00923831	0.442811	0.00519247	0.414619	0.0132336	NA	NA
SIK2	4.0299e-05	0.00178373	4.10576	Spleen	4.38642e-06	0.00075536	4.59218	Brain_Nucleus_accumbens_basal_ganglia	1.83467e-05	0.00210764	4.28412	NA	NA	NA	1	1	1	0	3	-2.26943	-3.47793	2.49598	-3.91648	2.44672	-3.59828	NA	NA	0.023242	0.0005053	0.012561	8.98515e-05	0.0144164	0.00032033	NA	NA	0.450648	0.00923831	0.442811	0.00519247	0.405056	0.0131638	NA	NA
SIK2	4.0299e-05	0.00178373	4.10576	Spleen	4.38642e-06	0.00075536	4.59218	Breast_Mammary_Tissue	1.83467e-05	0.00186206	4.28412	NA	NA	NA	1	1	1	0	3	-2.26943	-3.47793	2.49598	-3.91648	2.44672	-3.59828	NA	NA	0.023242	0.0005053	0.012561	8.98515e-05	0.0144164	0.00032033	NA	NA	0.450648	0.00923831	0.442811	0.00519247	0.401051	0.011291	NA	NA
SIK2	4.0299e-05	0.00178373	4.10576	Spleen	4.38642e-06	0.00075536	4.59218	Cells_EBV-transformed_lymphocytes	1.83467e-05	0.00148296	4.28412	NA	NA	NA	1	1	1	0	3	-2.26943	-3.47793	2.49598	-3.91648	2.44672	-3.59828	NA	NA	0.023242	0.0005053	0.012561	8.98515e-05	0.0144164	0.00032033	NA	NA	0.450648	0.00923831	0.442811	0.00519247	0.387524	0.0102997	NA	NA
SIK2	4.0299e-05	0.00178373	4.10576	Spleen	4.38642e-06	0.00075536	4.59218	Colon_Transverse	1.83467e-05	0.00196361	4.28412	NA	NA	NA	1	1	1	0	3	-2.26943	-3.47793	2.49598	-3.91648	2.44672	-3.59828	NA	NA	0.023242	0.0005053	0.012561	8.98515e-05	0.0144164	0.00032033	NA	NA	0.450648	0.00923831	0.442811	0.00519247	0.396335	0.0117934	NA	NA
SIK2	4.0299e-05	0.00178373	4.10576	Spleen	4.38642e-06	0.00075536	4.59218	Esophagus_Muscularis	1.83467e-05	0.00187889	4.28412	NA	NA	NA	1	1	1	0	3	-2.26943	-3.47793	2.49598	-3.91648	2.44672	-3.59828	NA	NA	0.023242	0.0005053	0.012561	8.98515e-05	0.0144164	0.00032033	NA	NA	0.450648	0.00923831	0.442811	0.00519247	0.38957	0.0113383	NA	NA
SIK2	4.0299e-05	0.00178373	4.10576	Spleen	4.38642e-06	0.00075536	4.59218	Lung	1.83467e-05	0.00170549	4.28412	NA	NA	NA	1	1	1	0	3	-2.26943	-3.47793	2.49598	-3.91648	2.44672	-3.59828	NA	NA	0.023242	0.0005053	0.012561	8.98515e-05	0.0144164	0.00032033	NA	NA	0.450648	0.00923831	0.442811	0.00519247	0.383159	0.01102	NA	NA
SIK2	4.0299e-05	0.00178373	4.10576	Spleen	4.38642e-06	0.00075536	4.59218	Minor_Salivary_Gland	1.83467e-05	0.0017011	4.28412	NA	NA	NA	1	1	1	0	3	-2.26943	-3.47793	2.49598	-3.91648	2.44672	-3.59828	NA	NA	0.023242	0.0005053	0.012561	8.98515e-05	0.0144164	0.00032033	NA	NA	0.450648	0.00923831	0.442811	0.00519247	0.383097	0.0117034	NA	NA
SIK2	4.0299e-05	0.00178373	4.10576	Spleen	4.38642e-06	0.00075536	4.59218	Ovary	1.83467e-05	0.00206138	4.28412	NA	NA	NA	1	1	1	0	3	-2.26943	-3.47793	2.49598	-3.91648	2.44672	-3.59828	NA	NA	0.023242	0.0005053	0.012561	8.98515e-05	0.0144164	0.00032033	NA	NA	0.450648	0.00923831	0.442811	0.00519247	0.37833	0.0111095	NA	NA
SIK2	4.0299e-05	0.00178373	4.10576	Spleen	4.38642e-06	0.00075536	4.59218	Pancreas	1.83467e-05	0.00210156	4.28412	NA	NA	NA	1	1	1	0	3	-2.26943	-3.47793	2.49598	-3.91648	2.44672	-3.59828	NA	NA	0.023242	0.0005053	0.012561	8.98515e-05	0.0144164	0.00032033	NA	NA	0.450648	0.00923831	0.442811	0.00519247	0.395986	0.0116409	NA	NA
SIK2	4.0299e-05	0.00178373	4.10576	Spleen	4.38642e-06	0.00075536	4.59218	Pituitary	1.83467e-05	0.00205431	4.28412	NA	NA	NA	1	1	1	0	3	-2.26943	-3.47793	2.49598	-3.91648	2.44672	-3.59828	NA	NA	0.023242	0.0005053	0.012561	8.98515e-05	0.0144164	0.00032033	NA	NA	0.450648	0.00923831	0.442811	0.00519247	0.404553	0.011981	NA	NA
SIK2	4.0299e-05	0.00178373	4.10576	Spleen	4.38642e-06	0.00075536	4.59218	Prostate	1.83467e-05	0.00188568	4.28412	NA	NA	NA	1	1	1	0	3	-2.26943	-3.47793	2.49598	-3.91648	2.44672	-3.59828	NA	NA	0.023242	0.0005053	0.012561	8.98515e-05	0.0144164	0.00032033	NA	NA	0.450648	0.00923831	0.442811	0.00519247	0.391072	0.01158	NA	NA
SIK2	4.0299e-05	0.00178373	4.10576	Spleen	4.38642e-06	0.00075536	4.59218	Skin_Not_Sun_Exposed_Suprapubic	1.83467e-05	0.00204851	4.28412	NA	NA	NA	1	1	1	0	3	-2.26943	-3.47793	2.49598	-3.91648	2.44672	-3.59828	NA	NA	0.023242	0.0005053	0.012561	8.98515e-05	0.0144164	0.00032033	NA	NA	0.450648	0.00923831	0.442811	0.00519247	0.376578	0.0115908	NA	NA
SIK2	4.0299e-05	0.00178373	4.10576	Spleen	4.38642e-06	0.00075536	4.59218	Skin_Sun_Exposed_Lower_leg	1.83467e-05	0.00182771	4.28412	NA	NA	NA	1	1	1	0	3	-2.26943	-3.47793	2.49598	-3.91648	2.44672	-3.59828	NA	NA	0.023242	0.0005053	0.012561	8.98515e-05	0.0144164	0.00032033	NA	NA	0.450648	0.00923831	0.442811	0.00519247	0.381752	0.0113054	NA	NA
SIK2	4.0299e-05	0.00178373	4.10576	Spleen	4.38642e-06	0.00075536	4.59218	Testis	1.83467e-05	0.00227546	4.28412	NA	NA	NA	1	1	1	0	3	-2.26943	-3.47793	2.49598	-3.91648	2.44672	-3.59828	NA	NA	0.023242	0.0005053	0.012561	8.98515e-05	0.0144164	0.00032033	NA	NA	0.450648	0.00923831	0.442811	0.00519247	0.416101	0.0124924	NA	NA
SIK2	4.0299e-05	0.00178373	4.10576	Spleen	4.38642e-06	0.00075536	4.59218	Thyroid	1.83467e-05	0.00189755	4.28412	NA	NA	NA	1	1	1	0	3	-2.26943	-3.47793	2.49598	-3.91648	2.44672	-3.59828	NA	NA	0.023242	0.0005053	0.012561	8.98515e-05	0.0144164	0.00032033	NA	NA	0.450648	0.00923831	0.442811	0.00519247	0.383898	0.0110413	NA	NA
SIK2	4.0299e-05	0.00178373	4.10576	Spleen	4.38642e-06	0.00075536	4.59218	Uterus	1.83467e-05	0.00207405	4.28412	NA	NA	NA	1	1	1	0	3	-2.26943	-3.47793	2.49598	-3.91648	2.44672	-3.59828	NA	NA	0.023242	0.0005053	0.012561	8.98515e-05	0.0144164	0.00032033	NA	NA	0.450648	0.00923831	0.442811	0.00519247	0.378548	0.0112619	NA	NA
SIK2	4.0299e-05	0.00178373	4.10576	Spleen	4.38642e-06	0.00075536	4.59218	smultixcan	1.83467e-05	0.00182028	4.28412	NA	NA	NA	1	1	1	0	3	-2.26943	-3.47793	2.49598	-3.91648	2.44672	-3.59828	NA	NA	0.023242	0.0005053	0.012561	8.98515e-05	0.0144164	0.00032033	NA	NA	0.450648	0.00923831	0.442811	0.00519247	0.384682	0.0109332	NA	NA
SIK2	4.0299e-05	0.00178373	4.10576	Thyroid	4.38642e-06	0.000654078	4.59218	Adipose_Subcutaneous	1.83467e-05	0.00201262	4.28412	NA	NA	NA	1	1	1	0	3	-2.26943	-3.47793	2.49598	-3.91648	2.44672	-3.59828	NA	NA	0.023242	0.0005053	0.012561	8.98515e-05	0.0144164	0.00032033	NA	NA	0.450648	0.00923831	0.403824	0.00530045	0.380908	0.0116585	NA	NA
SIK2	4.0299e-05	0.00178373	4.10576	Thyroid	4.38642e-06	0.000654078	4.59218	Adrenal_Gland	1.83467e-05	0.00193013	4.28412	NA	NA	NA	1	1	1	0	3	-2.26943	-3.47793	2.49598	-3.91648	2.44672	-3.59828	NA	NA	0.023242	0.0005053	0.012561	8.98515e-05	0.0144164	0.00032033	NA	NA	0.450648	0.00923831	0.403824	0.00530045	0.395285	0.0111463	NA	NA
SIK2	4.0299e-05	0.00178373	4.10576	Thyroid	4.38642e-06	0.000654078	4.59218	Artery_Coronary	1.83467e-05	0.00195242	4.28412	NA	NA	NA	1	1	1	0	3	-2.26943	-3.47793	2.49598	-3.91648	2.44672	-3.59828	NA	NA	0.023242	0.0005053	0.012561	8.98515e-05	0.0144164	0.00032033	NA	NA	0.450648	0.00923831	0.403824	0.00530045	0.397487	0.0119368	NA	NA
SIK2	4.0299e-05	0.00178373	4.10576	Thyroid	4.38642e-06	0.000654078	4.59218	Artery_Tibial	1.83467e-05	0.00180903	4.28412	NA	NA	NA	1	1	1	0	3	-2.26943	-3.47793	2.49598	-3.91648	2.44672	-3.59828	NA	NA	0.023242	0.0005053	0.012561	8.98515e-05	0.0144164	0.00032033	NA	NA	0.450648	0.00923831	0.403824	0.00530045	0.400599	0.0114667	NA	NA
SIK2	4.0299e-05	0.00178373	4.10576	Thyroid	4.38642e-06	0.000654078	4.59218	Brain_Cerebellar_Hemisphere	1.83467e-05	0.00183626	4.28412	NA	NA	NA	1	1	1	0	3	-2.26943	-3.47793	2.49598	-3.91648	2.44672	-3.59828	NA	NA	0.023242	0.0005053	0.012561	8.98515e-05	0.0144164	0.00032033	NA	NA	0.450648	0.00923831	0.403824	0.00530045	0.377763	0.0110108	NA	NA
SIK2	4.0299e-05	0.00178373	4.10576	Thyroid	4.38642e-06	0.000654078	4.59218	Brain_Hypothalamus	1.83467e-05	0.00214175	4.28412	NA	NA	NA	1	1	1	0	3	-2.26943	-3.47793	2.49598	-3.91648	2.44672	-3.59828	NA	NA	0.023242	0.0005053	0.012561	8.98515e-05	0.0144164	0.00032033	NA	NA	0.450648	0.00923831	0.403824	0.00530045	0.414619	0.0132336	NA	NA
SIK2	4.0299e-05	0.00178373	4.10576	Thyroid	4.38642e-06	0.000654078	4.59218	Brain_Nucleus_accumbens_basal_ganglia	1.83467e-05	0.00210764	4.28412	NA	NA	NA	1	1	1	0	3	-2.26943	-3.47793	2.49598	-3.91648	2.44672	-3.59828	NA	NA	0.023242	0.0005053	0.012561	8.98515e-05	0.0144164	0.00032033	NA	NA	0.450648	0.00923831	0.403824	0.00530045	0.405056	0.0131638	NA	NA
SIK2	4.0299e-05	0.00178373	4.10576	Thyroid	4.38642e-06	0.000654078	4.59218	Breast_Mammary_Tissue	1.83467e-05	0.00186206	4.28412	NA	NA	NA	1	1	1	0	3	-2.26943	-3.47793	2.49598	-3.91648	2.44672	-3.59828	NA	NA	0.023242	0.0005053	0.012561	8.98515e-05	0.0144164	0.00032033	NA	NA	0.450648	0.00923831	0.403824	0.00530045	0.401051	0.011291	NA	NA
SIK2	4.0299e-05	0.00178373	4.10576	Thyroid	4.38642e-06	0.000654078	4.59218	Cells_EBV-transformed_lymphocytes	1.83467e-05	0.00148296	4.28412	NA	NA	NA	1	1	1	0	3	-2.26943	-3.47793	2.49598	-3.91648	2.44672	-3.59828	NA	NA	0.023242	0.0005053	0.012561	8.98515e-05	0.0144164	0.00032033	NA	NA	0.450648	0.00923831	0.403824	0.00530045	0.387524	0.0102997	NA	NA
SIK2	4.0299e-05	0.00178373	4.10576	Thyroid	4.38642e-06	0.000654078	4.59218	Colon_Transverse	1.83467e-05	0.00196361	4.28412	NA	NA	NA	1	1	1	0	3	-2.26943	-3.47793	2.49598	-3.91648	2.44672	-3.59828	NA	NA	0.023242	0.0005053	0.012561	8.98515e-05	0.0144164	0.00032033	NA	NA	0.450648	0.00923831	0.403824	0.00530045	0.396335	0.0117934	NA	NA
SIK2	4.0299e-05	0.00178373	4.10576	Thyroid	4.38642e-06	0.000654078	4.59218	Esophagus_Muscularis	1.83467e-05	0.00187889	4.28412	NA	NA	NA	1	1	1	0	3	-2.26943	-3.47793	2.49598	-3.91648	2.44672	-3.59828	NA	NA	0.023242	0.0005053	0.012561	8.98515e-05	0.0144164	0.00032033	NA	NA	0.450648	0.00923831	0.403824	0.00530045	0.38957	0.0113383	NA	NA
SIK2	4.0299e-05	0.00178373	4.10576	Thyroid	4.38642e-06	0.000654078	4.59218	Lung	1.83467e-05	0.00170549	4.28412	NA	NA	NA	1	1	1	0	3	-2.26943	-3.47793	2.49598	-3.91648	2.44672	-3.59828	NA	NA	0.023242	0.0005053	0.012561	8.98515e-05	0.0144164	0.00032033	NA	NA	0.450648	0.00923831	0.403824	0.00530045	0.383159	0.01102	NA	NA
SIK2	4.0299e-05	0.00178373	4.10576	Thyroid	4.38642e-06	0.000654078	4.59218	Minor_Salivary_Gland	1.83467e-05	0.0017011	4.28412	NA	NA	NA	1	1	1	0	3	-2.26943	-3.47793	2.49598	-3.91648	2.44672	-3.59828	NA	NA	0.023242	0.0005053	0.012561	8.98515e-05	0.0144164	0.00032033	NA	NA	0.450648	0.00923831	0.403824	0.00530045	0.383097	0.0117034	NA	NA
SIK2	4.0299e-05	0.00178373	4.10576	Thyroid	4.38642e-06	0.000654078	4.59218	Ovary	1.83467e-05	0.00206138	4.28412	NA	NA	NA	1	1	1	0	3	-2.26943	-3.47793	2.49598	-3.91648	2.44672	-3.59828	NA	NA	0.023242	0.0005053	0.012561	8.98515e-05	0.0144164	0.00032033	NA	NA	0.450648	0.00923831	0.403824	0.00530045	0.37833	0.0111095	NA	NA
SIK2	4.0299e-05	0.00178373	4.10576	Thyroid	4.38642e-06	0.000654078	4.59218	Pancreas	1.83467e-05	0.00210156	4.28412	NA	NA	NA	1	1	1	0	3	-2.26943	-3.47793	2.49598	-3.91648	2.44672	-3.59828	NA	NA	0.023242	0.0005053	0.012561	8.98515e-05	0.0144164	0.00032033	NA	NA	0.450648	0.00923831	0.403824	0.00530045	0.395986	0.0116409	NA	NA
SIK2	4.0299e-05	0.00178373	4.10576	Thyroid	4.38642e-06	0.000654078	4.59218	Pituitary	1.83467e-05	0.00205431	4.28412	NA	NA	NA	1	1	1	0	3	-2.26943	-3.47793	2.49598	-3.91648	2.44672	-3.59828	NA	NA	0.023242	0.0005053	0.012561	8.98515e-05	0.0144164	0.00032033	NA	NA	0.450648	0.00923831	0.403824	0.00530045	0.404553	0.011981	NA	NA
SIK2	4.0299e-05	0.00178373	4.10576	Thyroid	4.38642e-06	0.000654078	4.59218	Prostate	1.83467e-05	0.00188568	4.28412	NA	NA	NA	1	1	1	0	3	-2.26943	-3.47793	2.49598	-3.91648	2.44672	-3.59828	NA	NA	0.023242	0.0005053	0.012561	8.98515e-05	0.0144164	0.00032033	NA	NA	0.450648	0.00923831	0.403824	0.00530045	0.391072	0.01158	NA	NA
SIK2	4.0299e-05	0.00178373	4.10576	Thyroid	4.38642e-06	0.000654078	4.59218	Skin_Not_Sun_Exposed_Suprapubic	1.83467e-05	0.00204851	4.28412	NA	NA	NA	1	1	1	0	3	-2.26943	-3.47793	2.49598	-3.91648	2.44672	-3.59828	NA	NA	0.023242	0.0005053	0.012561	8.98515e-05	0.0144164	0.00032033	NA	NA	0.450648	0.00923831	0.403824	0.00530045	0.376578	0.0115908	NA	NA
SIK2	4.0299e-05	0.00178373	4.10576	Thyroid	4.38642e-06	0.000654078	4.59218	Skin_Sun_Exposed_Lower_leg	1.83467e-05	0.00182771	4.28412	NA	NA	NA	1	1	1	0	3	-2.26943	-3.47793	2.49598	-3.91648	2.44672	-3.59828	NA	NA	0.023242	0.0005053	0.012561	8.98515e-05	0.0144164	0.00032033	NA	NA	0.450648	0.00923831	0.403824	0.00530045	0.381752	0.0113054	NA	NA
SIK2	4.0299e-05	0.00178373	4.10576	Thyroid	4.38642e-06	0.000654078	4.59218	Testis	1.83467e-05	0.00227546	4.28412	NA	NA	NA	1	1	1	0	3	-2.26943	-3.47793	2.49598	-3.91648	2.44672	-3.59828	NA	NA	0.023242	0.0005053	0.012561	8.98515e-05	0.0144164	0.00032033	NA	NA	0.450648	0.00923831	0.403824	0.00530045	0.416101	0.0124924	NA	NA
SIK2	4.0299e-05	0.00178373	4.10576	Thyroid	4.38642e-06	0.000654078	4.59218	Thyroid	1.83467e-05	0.00189755	4.28412	NA	NA	NA	1	1	1	0	3	-2.26943	-3.47793	2.49598	-3.91648	2.44672	-3.59828	NA	NA	0.023242	0.0005053	0.012561	8.98515e-05	0.0144164	0.00032033	NA	NA	0.450648	0.00923831	0.403824	0.00530045	0.383898	0.0110413	NA	NA
SIK2	4.0299e-05	0.00178373	4.10576	Thyroid	4.38642e-06	0.000654078	4.59218	Uterus	1.83467e-05	0.00207405	4.28412	NA	NA	NA	1	1	1	0	3	-2.26943	-3.47793	2.49598	-3.91648	2.44672	-3.59828	NA	NA	0.023242	0.0005053	0.012561	8.98515e-05	0.0144164	0.00032033	NA	NA	0.450648	0.00923831	0.403824	0.00530045	0.378548	0.0112619	NA	NA
SIK2	4.0299e-05	0.00178373	4.10576	Thyroid	4.38642e-06	0.000654078	4.59218	smultixcan	1.83467e-05	0.00182028	4.28412	NA	NA	NA	1	1	1	0	3	-2.26943	-3.47793	2.49598	-3.91648	2.44672	-3.59828	NA	NA	0.023242	0.0005053	0.012561	8.98515e-05	0.0144164	0.00032033	NA	NA	0.450648	0.00923831	0.403824	0.00530045	0.384682	0.0109332	NA	NA
SIK2	4.0299e-05	0.00178373	4.10576	Vagina	1.65867e-05	0.00211244	4.30649	Adipose_Subcutaneous	1.83467e-05	0.00201262	4.28412	NA	NA	NA	1	1	1	0	3	-2.26943	-3.47793	2.52084	-3.58709	2.44672	-3.59828	NA	NA	0.023242	0.0005053	0.0117075	0.000334395	0.0144164	0.00032033	NA	NA	0.450648	0.00923831	0.445166	0.0147053	0.380908	0.0116585	NA	NA
SIK2	4.0299e-05	0.00178373	4.10576	Vagina	1.65867e-05	0.00211244	4.30649	Adrenal_Gland	1.83467e-05	0.00193013	4.28412	NA	NA	NA	1	1	1	0	3	-2.26943	-3.47793	2.52084	-3.58709	2.44672	-3.59828	NA	NA	0.023242	0.0005053	0.0117075	0.000334395	0.0144164	0.00032033	NA	NA	0.450648	0.00923831	0.445166	0.0147053	0.395285	0.0111463	NA	NA
SIK2	4.0299e-05	0.00178373	4.10576	Vagina	1.65867e-05	0.00211244	4.30649	Artery_Coronary	1.83467e-05	0.00195242	4.28412	NA	NA	NA	1	1	1	0	3	-2.26943	-3.47793	2.52084	-3.58709	2.44672	-3.59828	NA	NA	0.023242	0.0005053	0.0117075	0.000334395	0.0144164	0.00032033	NA	NA	0.450648	0.00923831	0.445166	0.0147053	0.397487	0.0119368	NA	NA
SIK2	4.0299e-05	0.00178373	4.10576	Vagina	1.65867e-05	0.00211244	4.30649	Artery_Tibial	1.83467e-05	0.00180903	4.28412	NA	NA	NA	1	1	1	0	3	-2.26943	-3.47793	2.52084	-3.58709	2.44672	-3.59828	NA	NA	0.023242	0.0005053	0.0117075	0.000334395	0.0144164	0.00032033	NA	NA	0.450648	0.00923831	0.445166	0.0147053	0.400599	0.0114667	NA	NA
SIK2	4.0299e-05	0.00178373	4.10576	Vagina	1.65867e-05	0.00211244	4.30649	Brain_Cerebellar_Hemisphere	1.83467e-05	0.00183626	4.28412	NA	NA	NA	1	1	1	0	3	-2.26943	-3.47793	2.52084	-3.58709	2.44672	-3.59828	NA	NA	0.023242	0.0005053	0.0117075	0.000334395	0.0144164	0.00032033	NA	NA	0.450648	0.00923831	0.445166	0.0147053	0.377763	0.0110108	NA	NA
SIK2	4.0299e-05	0.00178373	4.10576	Vagina	1.65867e-05	0.00211244	4.30649	Brain_Hypothalamus	1.83467e-05	0.00214175	4.28412	NA	NA	NA	1	1	1	0	3	-2.26943	-3.47793	2.52084	-3.58709	2.44672	-3.59828	NA	NA	0.023242	0.0005053	0.0117075	0.000334395	0.0144164	0.00032033	NA	NA	0.450648	0.00923831	0.445166	0.0147053	0.414619	0.0132336	NA	NA
SIK2	4.0299e-05	0.00178373	4.10576	Vagina	1.65867e-05	0.00211244	4.30649	Brain_Nucleus_accumbens_basal_ganglia	1.83467e-05	0.00210764	4.28412	NA	NA	NA	1	1	1	0	3	-2.26943	-3.47793	2.52084	-3.58709	2.44672	-3.59828	NA	NA	0.023242	0.0005053	0.0117075	0.000334395	0.0144164	0.00032033	NA	NA	0.450648	0.00923831	0.445166	0.0147053	0.405056	0.0131638	NA	NA
SIK2	4.0299e-05	0.00178373	4.10576	Vagina	1.65867e-05	0.00211244	4.30649	Breast_Mammary_Tissue	1.83467e-05	0.00186206	4.28412	NA	NA	NA	1	1	1	0	3	-2.26943	-3.47793	2.52084	-3.58709	2.44672	-3.59828	NA	NA	0.023242	0.0005053	0.0117075	0.000334395	0.0144164	0.00032033	NA	NA	0.450648	0.00923831	0.445166	0.0147053	0.401051	0.011291	NA	NA
SIK2	4.0299e-05	0.00178373	4.10576	Vagina	1.65867e-05	0.00211244	4.30649	Cells_EBV-transformed_lymphocytes	1.83467e-05	0.00148296	4.28412	NA	NA	NA	1	1	1	0	3	-2.26943	-3.47793	2.52084	-3.58709	2.44672	-3.59828	NA	NA	0.023242	0.0005053	0.0117075	0.000334395	0.0144164	0.00032033	NA	NA	0.450648	0.00923831	0.445166	0.0147053	0.387524	0.0102997	NA	NA
SIK2	4.0299e-05	0.00178373	4.10576	Vagina	1.65867e-05	0.00211244	4.30649	Colon_Transverse	1.83467e-05	0.00196361	4.28412	NA	NA	NA	1	1	1	0	3	-2.26943	-3.47793	2.52084	-3.58709	2.44672	-3.59828	NA	NA	0.023242	0.0005053	0.0117075	0.000334395	0.0144164	0.00032033	NA	NA	0.450648	0.00923831	0.445166	0.0147053	0.396335	0.0117934	NA	NA
SIK2	4.0299e-05	0.00178373	4.10576	Vagina	1.65867e-05	0.00211244	4.30649	Esophagus_Muscularis	1.83467e-05	0.00187889	4.28412	NA	NA	NA	1	1	1	0	3	-2.26943	-3.47793	2.52084	-3.58709	2.44672	-3.59828	NA	NA	0.023242	0.0005053	0.0117075	0.000334395	0.0144164	0.00032033	NA	NA	0.450648	0.00923831	0.445166	0.0147053	0.38957	0.0113383	NA	NA
SIK2	4.0299e-05	0.00178373	4.10576	Vagina	1.65867e-05	0.00211244	4.30649	Lung	1.83467e-05	0.00170549	4.28412	NA	NA	NA	1	1	1	0	3	-2.26943	-3.47793	2.52084	-3.58709	2.44672	-3.59828	NA	NA	0.023242	0.0005053	0.0117075	0.000334395	0.0144164	0.00032033	NA	NA	0.450648	0.00923831	0.445166	0.0147053	0.383159	0.01102	NA	NA
SIK2	4.0299e-05	0.00178373	4.10576	Vagina	1.65867e-05	0.00211244	4.30649	Minor_Salivary_Gland	1.83467e-05	0.0017011	4.28412	NA	NA	NA	1	1	1	0	3	-2.26943	-3.47793	2.52084	-3.58709	2.44672	-3.59828	NA	NA	0.023242	0.0005053	0.0117075	0.000334395	0.0144164	0.00032033	NA	NA	0.450648	0.00923831	0.445166	0.0147053	0.383097	0.0117034	NA	NA
SIK2	4.0299e-05	0.00178373	4.10576	Vagina	1.65867e-05	0.00211244	4.30649	Ovary	1.83467e-05	0.00206138	4.28412	NA	NA	NA	1	1	1	0	3	-2.26943	-3.47793	2.52084	-3.58709	2.44672	-3.59828	NA	NA	0.023242	0.0005053	0.0117075	0.000334395	0.0144164	0.00032033	NA	NA	0.450648	0.00923831	0.445166	0.0147053	0.37833	0.0111095	NA	NA
SIK2	4.0299e-05	0.00178373	4.10576	Vagina	1.65867e-05	0.00211244	4.30649	Pancreas	1.83467e-05	0.00210156	4.28412	NA	NA	NA	1	1	1	0	3	-2.26943	-3.47793	2.52084	-3.58709	2.44672	-3.59828	NA	NA	0.023242	0.0005053	0.0117075	0.000334395	0.0144164	0.00032033	NA	NA	0.450648	0.00923831	0.445166	0.0147053	0.395986	0.0116409	NA	NA
SIK2	4.0299e-05	0.00178373	4.10576	Vagina	1.65867e-05	0.00211244	4.30649	Pituitary	1.83467e-05	0.00205431	4.28412	NA	NA	NA	1	1	1	0	3	-2.26943	-3.47793	2.52084	-3.58709	2.44672	-3.59828	NA	NA	0.023242	0.0005053	0.0117075	0.000334395	0.0144164	0.00032033	NA	NA	0.450648	0.00923831	0.445166	0.0147053	0.404553	0.011981	NA	NA
SIK2	4.0299e-05	0.00178373	4.10576	Vagina	1.65867e-05	0.00211244	4.30649	Prostate	1.83467e-05	0.00188568	4.28412	NA	NA	NA	1	1	1	0	3	-2.26943	-3.47793	2.52084	-3.58709	2.44672	-3.59828	NA	NA	0.023242	0.0005053	0.0117075	0.000334395	0.0144164	0.00032033	NA	NA	0.450648	0.00923831	0.445166	0.0147053	0.391072	0.01158	NA	NA
SIK2	4.0299e-05	0.00178373	4.10576	Vagina	1.65867e-05	0.00211244	4.30649	Skin_Not_Sun_Exposed_Suprapubic	1.83467e-05	0.00204851	4.28412	NA	NA	NA	1	1	1	0	3	-2.26943	-3.47793	2.52084	-3.58709	2.44672	-3.59828	NA	NA	0.023242	0.0005053	0.0117075	0.000334395	0.0144164	0.00032033	NA	NA	0.450648	0.00923831	0.445166	0.0147053	0.376578	0.0115908	NA	NA
SIK2	4.0299e-05	0.00178373	4.10576	Vagina	1.65867e-05	0.00211244	4.30649	Skin_Sun_Exposed_Lower_leg	1.83467e-05	0.00182771	4.28412	NA	NA	NA	1	1	1	0	3	-2.26943	-3.47793	2.52084	-3.58709	2.44672	-3.59828	NA	NA	0.023242	0.0005053	0.0117075	0.000334395	0.0144164	0.00032033	NA	NA	0.450648	0.00923831	0.445166	0.0147053	0.381752	0.0113054	NA	NA
SIK2	4.0299e-05	0.00178373	4.10576	Vagina	1.65867e-05	0.00211244	4.30649	Testis	1.83467e-05	0.00227546	4.28412	NA	NA	NA	1	1	1	0	3	-2.26943	-3.47793	2.52084	-3.58709	2.44672	-3.59828	NA	NA	0.023242	0.0005053	0.0117075	0.000334395	0.0144164	0.00032033	NA	NA	0.450648	0.00923831	0.445166	0.0147053	0.416101	0.0124924	NA	NA
SIK2	4.0299e-05	0.00178373	4.10576	Vagina	1.65867e-05	0.00211244	4.30649	Thyroid	1.83467e-05	0.00189755	4.28412	NA	NA	NA	1	1	1	0	3	-2.26943	-3.47793	2.52084	-3.58709	2.44672	-3.59828	NA	NA	0.023242	0.0005053	0.0117075	0.000334395	0.0144164	0.00032033	NA	NA	0.450648	0.00923831	0.445166	0.0147053	0.383898	0.0110413	NA	NA
SIK2	4.0299e-05	0.00178373	4.10576	Vagina	1.65867e-05	0.00211244	4.30649	Uterus	1.83467e-05	0.00207405	4.28412	NA	NA	NA	1	1	1	0	3	-2.26943	-3.47793	2.52084	-3.58709	2.44672	-3.59828	NA	NA	0.023242	0.0005053	0.0117075	0.000334395	0.0144164	0.00032033	NA	NA	0.450648	0.00923831	0.445166	0.0147053	0.378548	0.0112619	NA	NA
SIK2	4.0299e-05	0.00178373	4.10576	Vagina	1.65867e-05	0.00211244	4.30649	smultixcan	1.83467e-05	0.00182028	4.28412	NA	NA	NA	1	1	1	0	3	-2.26943	-3.47793	2.52084	-3.58709	2.44672	-3.59828	NA	NA	0.023242	0.0005053	0.0117075	0.000334395	0.0144164	0.00032033	NA	NA	0.450648	0.00923831	0.445166	0.0147053	0.384682	0.0109332	NA	NA
SIK2	4.0299e-05	0.00178373	4.10576	Whole_Blood	9.66296e-06	0.00143778	4.42458	Adipose_Subcutaneous	1.83467e-05	0.00201262	4.28412	NA	NA	NA	1	1	1	0	3	-2.26943	-3.47793	2.72184	-3.62405	2.44672	-3.59828	NA	NA	0.023242	0.0005053	0.00649188	0.000290031	0.0144164	0.00032033	NA	NA	0.450648	0.00923831	0.336273	0.0105448	0.380908	0.0116585	NA	NA
SIK2	4.0299e-05	0.00178373	4.10576	Whole_Blood	9.66296e-06	0.00143778	4.42458	Adrenal_Gland	1.83467e-05	0.00193013	4.28412	NA	NA	NA	1	1	1	0	3	-2.26943	-3.47793	2.72184	-3.62405	2.44672	-3.59828	NA	NA	0.023242	0.0005053	0.00649188	0.000290031	0.0144164	0.00032033	NA	NA	0.450648	0.00923831	0.336273	0.0105448	0.395285	0.0111463	NA	NA
SIK2	4.0299e-05	0.00178373	4.10576	Whole_Blood	9.66296e-06	0.00143778	4.42458	Artery_Coronary	1.83467e-05	0.00195242	4.28412	NA	NA	NA	1	1	1	0	3	-2.26943	-3.47793	2.72184	-3.62405	2.44672	-3.59828	NA	NA	0.023242	0.0005053	0.00649188	0.000290031	0.0144164	0.00032033	NA	NA	0.450648	0.00923831	0.336273	0.0105448	0.397487	0.0119368	NA	NA
SIK2	4.0299e-05	0.00178373	4.10576	Whole_Blood	9.66296e-06	0.00143778	4.42458	Artery_Tibial	1.83467e-05	0.00180903	4.28412	NA	NA	NA	1	1	1	0	3	-2.26943	-3.47793	2.72184	-3.62405	2.44672	-3.59828	NA	NA	0.023242	0.0005053	0.00649188	0.000290031	0.0144164	0.00032033	NA	NA	0.450648	0.00923831	0.336273	0.0105448	0.400599	0.0114667	NA	NA
SIK2	4.0299e-05	0.00178373	4.10576	Whole_Blood	9.66296e-06	0.00143778	4.42458	Brain_Cerebellar_Hemisphere	1.83467e-05	0.00183626	4.28412	NA	NA	NA	1	1	1	0	3	-2.26943	-3.47793	2.72184	-3.62405	2.44672	-3.59828	NA	NA	0.023242	0.0005053	0.00649188	0.000290031	0.0144164	0.00032033	NA	NA	0.450648	0.00923831	0.336273	0.0105448	0.377763	0.0110108	NA	NA
SIK2	4.0299e-05	0.00178373	4.10576	Whole_Blood	9.66296e-06	0.00143778	4.42458	Brain_Hypothalamus	1.83467e-05	0.00214175	4.28412	NA	NA	NA	1	1	1	0	3	-2.26943	-3.47793	2.72184	-3.62405	2.44672	-3.59828	NA	NA	0.023242	0.0005053	0.00649188	0.000290031	0.0144164	0.00032033	NA	NA	0.450648	0.00923831	0.336273	0.0105448	0.414619	0.0132336	NA	NA
SIK2	4.0299e-05	0.00178373	4.10576	Whole_Blood	9.66296e-06	0.00143778	4.42458	Brain_Nucleus_accumbens_basal_ganglia	1.83467e-05	0.00210764	4.28412	NA	NA	NA	1	1	1	0	3	-2.26943	-3.47793	2.72184	-3.62405	2.44672	-3.59828	NA	NA	0.023242	0.0005053	0.00649188	0.000290031	0.0144164	0.00032033	NA	NA	0.450648	0.00923831	0.336273	0.0105448	0.405056	0.0131638	NA	NA
SIK2	4.0299e-05	0.00178373	4.10576	Whole_Blood	9.66296e-06	0.00143778	4.42458	Breast_Mammary_Tissue	1.83467e-05	0.00186206	4.28412	NA	NA	NA	1	1	1	0	3	-2.26943	-3.47793	2.72184	-3.62405	2.44672	-3.59828	NA	NA	0.023242	0.0005053	0.00649188	0.000290031	0.0144164	0.00032033	NA	NA	0.450648	0.00923831	0.336273	0.0105448	0.401051	0.011291	NA	NA
SIK2	4.0299e-05	0.00178373	4.10576	Whole_Blood	9.66296e-06	0.00143778	4.42458	Cells_EBV-transformed_lymphocytes	1.83467e-05	0.00148296	4.28412	NA	NA	NA	1	1	1	0	3	-2.26943	-3.47793	2.72184	-3.62405	2.44672	-3.59828	NA	NA	0.023242	0.0005053	0.00649188	0.000290031	0.0144164	0.00032033	NA	NA	0.450648	0.00923831	0.336273	0.0105448	0.387524	0.0102997	NA	NA
SIK2	4.0299e-05	0.00178373	4.10576	Whole_Blood	9.66296e-06	0.00143778	4.42458	Colon_Transverse	1.83467e-05	0.00196361	4.28412	NA	NA	NA	1	1	1	0	3	-2.26943	-3.47793	2.72184	-3.62405	2.44672	-3.59828	NA	NA	0.023242	0.0005053	0.00649188	0.000290031	0.0144164	0.00032033	NA	NA	0.450648	0.00923831	0.336273	0.0105448	0.396335	0.0117934	NA	NA
SIK2	4.0299e-05	0.00178373	4.10576	Whole_Blood	9.66296e-06	0.00143778	4.42458	Esophagus_Muscularis	1.83467e-05	0.00187889	4.28412	NA	NA	NA	1	1	1	0	3	-2.26943	-3.47793	2.72184	-3.62405	2.44672	-3.59828	NA	NA	0.023242	0.0005053	0.00649188	0.000290031	0.0144164	0.00032033	NA	NA	0.450648	0.00923831	0.336273	0.0105448	0.38957	0.0113383	NA	NA
SIK2	4.0299e-05	0.00178373	4.10576	Whole_Blood	9.66296e-06	0.00143778	4.42458	Lung	1.83467e-05	0.00170549	4.28412	NA	NA	NA	1	1	1	0	3	-2.26943	-3.47793	2.72184	-3.62405	2.44672	-3.59828	NA	NA	0.023242	0.0005053	0.00649188	0.000290031	0.0144164	0.00032033	NA	NA	0.450648	0.00923831	0.336273	0.0105448	0.383159	0.01102	NA	NA
SIK2	4.0299e-05	0.00178373	4.10576	Whole_Blood	9.66296e-06	0.00143778	4.42458	Minor_Salivary_Gland	1.83467e-05	0.0017011	4.28412	NA	NA	NA	1	1	1	0	3	-2.26943	-3.47793	2.72184	-3.62405	2.44672	-3.59828	NA	NA	0.023242	0.0005053	0.00649188	0.000290031	0.0144164	0.00032033	NA	NA	0.450648	0.00923831	0.336273	0.0105448	0.383097	0.0117034	NA	NA
SIK2	4.0299e-05	0.00178373	4.10576	Whole_Blood	9.66296e-06	0.00143778	4.42458	Ovary	1.83467e-05	0.00206138	4.28412	NA	NA	NA	1	1	1	0	3	-2.26943	-3.47793	2.72184	-3.62405	2.44672	-3.59828	NA	NA	0.023242	0.0005053	0.00649188	0.000290031	0.0144164	0.00032033	NA	NA	0.450648	0.00923831	0.336273	0.0105448	0.37833	0.0111095	NA	NA
SIK2	4.0299e-05	0.00178373	4.10576	Whole_Blood	9.66296e-06	0.00143778	4.42458	Pancreas	1.83467e-05	0.00210156	4.28412	NA	NA	NA	1	1	1	0	3	-2.26943	-3.47793	2.72184	-3.62405	2.44672	-3.59828	NA	NA	0.023242	0.0005053	0.00649188	0.000290031	0.0144164	0.00032033	NA	NA	0.450648	0.00923831	0.336273	0.0105448	0.395986	0.0116409	NA	NA
SIK2	4.0299e-05	0.00178373	4.10576	Whole_Blood	9.66296e-06	0.00143778	4.42458	Pituitary	1.83467e-05	0.00205431	4.28412	NA	NA	NA	1	1	1	0	3	-2.26943	-3.47793	2.72184	-3.62405	2.44672	-3.59828	NA	NA	0.023242	0.0005053	0.00649188	0.000290031	0.0144164	0.00032033	NA	NA	0.450648	0.00923831	0.336273	0.0105448	0.404553	0.011981	NA	NA
SIK2	4.0299e-05	0.00178373	4.10576	Whole_Blood	9.66296e-06	0.00143778	4.42458	Prostate	1.83467e-05	0.00188568	4.28412	NA	NA	NA	1	1	1	0	3	-2.26943	-3.47793	2.72184	-3.62405	2.44672	-3.59828	NA	NA	0.023242	0.0005053	0.00649188	0.000290031	0.0144164	0.00032033	NA	NA	0.450648	0.00923831	0.336273	0.0105448	0.391072	0.01158	NA	NA
SIK2	4.0299e-05	0.00178373	4.10576	Whole_Blood	9.66296e-06	0.00143778	4.42458	Skin_Not_Sun_Exposed_Suprapubic	1.83467e-05	0.00204851	4.28412	NA	NA	NA	1	1	1	0	3	-2.26943	-3.47793	2.72184	-3.62405	2.44672	-3.59828	NA	NA	0.023242	0.0005053	0.00649188	0.000290031	0.0144164	0.00032033	NA	NA	0.450648	0.00923831	0.336273	0.0105448	0.376578	0.0115908	NA	NA
SIK2	4.0299e-05	0.00178373	4.10576	Whole_Blood	9.66296e-06	0.00143778	4.42458	Skin_Sun_Exposed_Lower_leg	1.83467e-05	0.00182771	4.28412	NA	NA	NA	1	1	1	0	3	-2.26943	-3.47793	2.72184	-3.62405	2.44672	-3.59828	NA	NA	0.023242	0.0005053	0.00649188	0.000290031	0.0144164	0.00032033	NA	NA	0.450648	0.00923831	0.336273	0.0105448	0.381752	0.0113054	NA	NA
SIK2	4.0299e-05	0.00178373	4.10576	Whole_Blood	9.66296e-06	0.00143778	4.42458	Testis	1.83467e-05	0.00227546	4.28412	NA	NA	NA	1	1	1	0	3	-2.26943	-3.47793	2.72184	-3.62405	2.44672	-3.59828	NA	NA	0.023242	0.0005053	0.00649188	0.000290031	0.0144164	0.00032033	NA	NA	0.450648	0.00923831	0.336273	0.0105448	0.416101	0.0124924	NA	NA
SIK2	4.0299e-05	0.00178373	4.10576	Whole_Blood	9.66296e-06	0.00143778	4.42458	Thyroid	1.83467e-05	0.00189755	4.28412	NA	NA	NA	1	1	1	0	3	-2.26943	-3.47793	2.72184	-3.62405	2.44672	-3.59828	NA	NA	0.023242	0.0005053	0.00649188	0.000290031	0.0144164	0.00032033	NA	NA	0.450648	0.00923831	0.336273	0.0105448	0.383898	0.0110413	NA	NA
SIK2	4.0299e-05	0.00178373	4.10576	Whole_Blood	9.66296e-06	0.00143778	4.42458	Uterus	1.83467e-05	0.00207405	4.28412	NA	NA	NA	1	1	1	0	3	-2.26943	-3.47793	2.72184	-3.62405	2.44672	-3.59828	NA	NA	0.023242	0.0005053	0.00649188	0.000290031	0.0144164	0.00032033	NA	NA	0.450648	0.00923831	0.336273	0.0105448	0.378548	0.0112619	NA	NA
SIK2	4.0299e-05	0.00178373	4.10576	Whole_Blood	9.66296e-06	0.00143778	4.42458	smultixcan	1.83467e-05	0.00182028	4.28412	NA	NA	NA	1	1	1	0	3	-2.26943	-3.47793	2.72184	-3.62405	2.44672	-3.59828	NA	NA	0.023242	0.0005053	0.00649188	0.000290031	0.0144164	0.00032033	NA	NA	0.450648	0.00923831	0.336273	0.0105448	0.384682	0.0109332	NA	NA
SIK2	4.0299e-05	0.00178373	4.10576	smultixcan	4.08079e-07	4.68362e-05	3.92935	Adipose_Subcutaneous	1.83467e-05	0.00201262	4.28412	NA	NA	NA	1	1	1	0	3	-2.26943	-3.47793	1.79029	-2.76298	2.44672	-3.59828	NA	NA	0.023242	0.0005053	0.0180361	0.000259739	0.0144164	0.00032033	NA	NA	0.450648	0.00923831	0.353598	0.00568662	0.380908	0.0116585	NA	NA
SIK2	4.0299e-05	0.00178373	4.10576	smultixcan	4.08079e-07	4.68362e-05	3.92935	Adrenal_Gland	1.83467e-05	0.00193013	4.28412	NA	NA	NA	1	1	1	0	3	-2.26943	-3.47793	1.79029	-2.76298	2.44672	-3.59828	NA	NA	0.023242	0.0005053	0.0180361	0.000259739	0.0144164	0.00032033	NA	NA	0.450648	0.00923831	0.353598	0.00568662	0.395285	0.0111463	NA	NA
SIK2	4.0299e-05	0.00178373	4.10576	smultixcan	4.08079e-07	4.68362e-05	3.92935	Artery_Coronary	1.83467e-05	0.00195242	4.28412	NA	NA	NA	1	1	1	0	3	-2.26943	-3.47793	1.79029	-2.76298	2.44672	-3.59828	NA	NA	0.023242	0.0005053	0.0180361	0.000259739	0.0144164	0.00032033	NA	NA	0.450648	0.00923831	0.353598	0.00568662	0.397487	0.0119368	NA	NA
SIK2	4.0299e-05	0.00178373	4.10576	smultixcan	4.08079e-07	4.68362e-05	3.92935	Artery_Tibial	1.83467e-05	0.00180903	4.28412	NA	NA	NA	1	1	1	0	3	-2.26943	-3.47793	1.79029	-2.76298	2.44672	-3.59828	NA	NA	0.023242	0.0005053	0.0180361	0.000259739	0.0144164	0.00032033	NA	NA	0.450648	0.00923831	0.353598	0.00568662	0.400599	0.0114667	NA	NA
SIK2	4.0299e-05	0.00178373	4.10576	smultixcan	4.08079e-07	4.68362e-05	3.92935	Brain_Cerebellar_Hemisphere	1.83467e-05	0.00183626	4.28412	NA	NA	NA	1	1	1	0	3	-2.26943	-3.47793	1.79029	-2.76298	2.44672	-3.59828	NA	NA	0.023242	0.0005053	0.0180361	0.000259739	0.0144164	0.00032033	NA	NA	0.450648	0.00923831	0.353598	0.00568662	0.377763	0.0110108	NA	NA
SIK2	4.0299e-05	0.00178373	4.10576	smultixcan	4.08079e-07	4.68362e-05	3.92935	Brain_Hypothalamus	1.83467e-05	0.00214175	4.28412	NA	NA	NA	1	1	1	0	3	-2.26943	-3.47793	1.79029	-2.76298	2.44672	-3.59828	NA	NA	0.023242	0.0005053	0.0180361	0.000259739	0.0144164	0.00032033	NA	NA	0.450648	0.00923831	0.353598	0.00568662	0.414619	0.0132336	NA	NA
SIK2	4.0299e-05	0.00178373	4.10576	smultixcan	4.08079e-07	4.68362e-05	3.92935	Brain_Nucleus_accumbens_basal_ganglia	1.83467e-05	0.00210764	4.28412	NA	NA	NA	1	1	1	0	3	-2.26943	-3.47793	1.79029	-2.76298	2.44672	-3.59828	NA	NA	0.023242	0.0005053	0.0180361	0.000259739	0.0144164	0.00032033	NA	NA	0.450648	0.00923831	0.353598	0.00568662	0.405056	0.0131638	NA	NA
SIK2	4.0299e-05	0.00178373	4.10576	smultixcan	4.08079e-07	4.68362e-05	3.92935	Breast_Mammary_Tissue	1.83467e-05	0.00186206	4.28412	NA	NA	NA	1	1	1	0	3	-2.26943	-3.47793	1.79029	-2.76298	2.44672	-3.59828	NA	NA	0.023242	0.0005053	0.0180361	0.000259739	0.0144164	0.00032033	NA	NA	0.450648	0.00923831	0.353598	0.00568662	0.401051	0.011291	NA	NA
SIK2	4.0299e-05	0.00178373	4.10576	smultixcan	4.08079e-07	4.68362e-05	3.92935	Cells_EBV-transformed_lymphocytes	1.83467e-05	0.00148296	4.28412	NA	NA	NA	1	1	1	0	3	-2.26943	-3.47793	1.79029	-2.76298	2.44672	-3.59828	NA	NA	0.023242	0.0005053	0.0180361	0.000259739	0.0144164	0.00032033	NA	NA	0.450648	0.00923831	0.353598	0.00568662	0.387524	0.0102997	NA	NA
SIK2	4.0299e-05	0.00178373	4.10576	smultixcan	4.08079e-07	4.68362e-05	3.92935	Colon_Transverse	1.83467e-05	0.00196361	4.28412	NA	NA	NA	1	1	1	0	3	-2.26943	-3.47793	1.79029	-2.76298	2.44672	-3.59828	NA	NA	0.023242	0.0005053	0.0180361	0.000259739	0.0144164	0.00032033	NA	NA	0.450648	0.00923831	0.353598	0.00568662	0.396335	0.0117934	NA	NA
SIK2	4.0299e-05	0.00178373	4.10576	smultixcan	4.08079e-07	4.68362e-05	3.92935	Esophagus_Muscularis	1.83467e-05	0.00187889	4.28412	NA	NA	NA	1	1	1	0	3	-2.26943	-3.47793	1.79029	-2.76298	2.44672	-3.59828	NA	NA	0.023242	0.0005053	0.0180361	0.000259739	0.0144164	0.00032033	NA	NA	0.450648	0.00923831	0.353598	0.00568662	0.38957	0.0113383	NA	NA
SIK2	4.0299e-05	0.00178373	4.10576	smultixcan	4.08079e-07	4.68362e-05	3.92935	Lung	1.83467e-05	0.00170549	4.28412	NA	NA	NA	1	1	1	0	3	-2.26943	-3.47793	1.79029	-2.76298	2.44672	-3.59828	NA	NA	0.023242	0.0005053	0.0180361	0.000259739	0.0144164	0.00032033	NA	NA	0.450648	0.00923831	0.353598	0.00568662	0.383159	0.01102	NA	NA
SIK2	4.0299e-05	0.00178373	4.10576	smultixcan	4.08079e-07	4.68362e-05	3.92935	Minor_Salivary_Gland	1.83467e-05	0.0017011	4.28412	NA	NA	NA	1	1	1	0	3	-2.26943	-3.47793	1.79029	-2.76298	2.44672	-3.59828	NA	NA	0.023242	0.0005053	0.0180361	0.000259739	0.0144164	0.00032033	NA	NA	0.450648	0.00923831	0.353598	0.00568662	0.383097	0.0117034	NA	NA
SIK2	4.0299e-05	0.00178373	4.10576	smultixcan	4.08079e-07	4.68362e-05	3.92935	Ovary	1.83467e-05	0.00206138	4.28412	NA	NA	NA	1	1	1	0	3	-2.26943	-3.47793	1.79029	-2.76298	2.44672	-3.59828	NA	NA	0.023242	0.0005053	0.0180361	0.000259739	0.0144164	0.00032033	NA	NA	0.450648	0.00923831	0.353598	0.00568662	0.37833	0.0111095	NA	NA
SIK2	4.0299e-05	0.00178373	4.10576	smultixcan	4.08079e-07	4.68362e-05	3.92935	Pancreas	1.83467e-05	0.00210156	4.28412	NA	NA	NA	1	1	1	0	3	-2.26943	-3.47793	1.79029	-2.76298	2.44672	-3.59828	NA	NA	0.023242	0.0005053	0.0180361	0.000259739	0.0144164	0.00032033	NA	NA	0.450648	0.00923831	0.353598	0.00568662	0.395986	0.0116409	NA	NA
SIK2	4.0299e-05	0.00178373	4.10576	smultixcan	4.08079e-07	4.68362e-05	3.92935	Pituitary	1.83467e-05	0.00205431	4.28412	NA	NA	NA	1	1	1	0	3	-2.26943	-3.47793	1.79029	-2.76298	2.44672	-3.59828	NA	NA	0.023242	0.0005053	0.0180361	0.000259739	0.0144164	0.00032033	NA	NA	0.450648	0.00923831	0.353598	0.00568662	0.404553	0.011981	NA	NA
SIK2	4.0299e-05	0.00178373	4.10576	smultixcan	4.08079e-07	4.68362e-05	3.92935	Prostate	1.83467e-05	0.00188568	4.28412	NA	NA	NA	1	1	1	0	3	-2.26943	-3.47793	1.79029	-2.76298	2.44672	-3.59828	NA	NA	0.023242	0.0005053	0.0180361	0.000259739	0.0144164	0.00032033	NA	NA	0.450648	0.00923831	0.353598	0.00568662	0.391072	0.01158	NA	NA
SIK2	4.0299e-05	0.00178373	4.10576	smultixcan	4.08079e-07	4.68362e-05	3.92935	Skin_Not_Sun_Exposed_Suprapubic	1.83467e-05	0.00204851	4.28412	NA	NA	NA	1	1	1	0	3	-2.26943	-3.47793	1.79029	-2.76298	2.44672	-3.59828	NA	NA	0.023242	0.0005053	0.0180361	0.000259739	0.0144164	0.00032033	NA	NA	0.450648	0.00923831	0.353598	0.00568662	0.376578	0.0115908	NA	NA
SIK2	4.0299e-05	0.00178373	4.10576	smultixcan	4.08079e-07	4.68362e-05	3.92935	Skin_Sun_Exposed_Lower_leg	1.83467e-05	0.00182771	4.28412	NA	NA	NA	1	1	1	0	3	-2.26943	-3.47793	1.79029	-2.76298	2.44672	-3.59828	NA	NA	0.023242	0.0005053	0.0180361	0.000259739	0.0144164	0.00032033	NA	NA	0.450648	0.00923831	0.353598	0.00568662	0.381752	0.0113054	NA	NA
SIK2	4.0299e-05	0.00178373	4.10576	smultixcan	4.08079e-07	4.68362e-05	3.92935	Testis	1.83467e-05	0.00227546	4.28412	NA	NA	NA	1	1	1	0	3	-2.26943	-3.47793	1.79029	-2.76298	2.44672	-3.59828	NA	NA	0.023242	0.0005053	0.0180361	0.000259739	0.0144164	0.00032033	NA	NA	0.450648	0.00923831	0.353598	0.00568662	0.416101	0.0124924	NA	NA
SIK2	4.0299e-05	0.00178373	4.10576	smultixcan	4.08079e-07	4.68362e-05	3.92935	Thyroid	1.83467e-05	0.00189755	4.28412	NA	NA	NA	1	1	1	0	3	-2.26943	-3.47793	1.79029	-2.76298	2.44672	-3.59828	NA	NA	0.023242	0.0005053	0.0180361	0.000259739	0.0144164	0.00032033	NA	NA	0.450648	0.00923831	0.353598	0.00568662	0.383898	0.0110413	NA	NA
SIK2	4.0299e-05	0.00178373	4.10576	smultixcan	4.08079e-07	4.68362e-05	3.92935	Uterus	1.83467e-05	0.00207405	4.28412	NA	NA	NA	1	1	1	0	3	-2.26943	-3.47793	1.79029	-2.76298	2.44672	-3.59828	NA	NA	0.023242	0.0005053	0.0180361	0.000259739	0.0144164	0.00032033	NA	NA	0.450648	0.00923831	0.353598	0.00568662	0.378548	0.0112619	NA	NA
SIK2	4.0299e-05	0.00178373	4.10576	smultixcan	4.08079e-07	4.68362e-05	3.92935	smultixcan	1.83467e-05	0.00182028	4.28412	NA	NA	NA	1	1	1	0	3	-2.26943	-3.47793	1.79029	-2.76298	2.44672	-3.59828	NA	NA	0.023242	0.0005053	0.0180361	0.000259739	0.0144164	0.00032033	NA	NA	0.450648	0.00923831	0.353598	0.00568662	0.384682	0.0109332	NA	NA
NDFIP1	4.0658e-05	0.0017863	4.10371	Adrenal_Gland	1.01295e-07	3.23416e-05	5.32438	Pituitary	1.01295e-07	3.17581e-05	-5.32438	NA	NA	NA	1	1	1	0	3	2.17153	7.48632	-1.19076	-7.75358	1.70399	6.59875	NA	NA	0.029891	7.0832e-14	0.233747	8.93391e-15	0.0883836	4.14631e-11	NA	NA	0.478176	2.91377e-11	0.828557	5.77329e-12	0.682653	1.34755e-08	NA	NA
NDFIP1	4.0658e-05	0.0017863	4.10371	Adrenal_Gland	1.01295e-07	3.23416e-05	5.32438	Testis	1.01295e-07	3.32872e-05	-5.32438	NA	NA	NA	1	1	1	0	3	2.17153	7.48632	-1.19076	-7.75358	1.70399	6.59875	NA	NA	0.029891	7.0832e-14	0.233747	8.93391e-15	0.0883836	4.14631e-11	NA	NA	0.478176	2.91377e-11	0.828557	5.77329e-12	0.684786	1.48828e-08	NA	NA
NDFIP1	4.0658e-05	0.0017863	4.10371	Adrenal_Gland	1.01295e-07	3.23416e-05	5.32438	smultixcan	1.01295e-07	2.70851e-05	-5.32438	NA	NA	NA	1	1	1	0	3	2.17153	7.48632	-1.19076	-7.75358	1.70399	6.59875	NA	NA	0.029891	7.0832e-14	0.233747	8.93391e-15	0.0883836	4.14631e-11	NA	NA	0.478176	2.91377e-11	0.828557	5.77329e-12	0.65769	1.26129e-08	NA	NA
NDFIP1	4.0658e-05	0.0017863	4.10371	Artery_Coronary	1.01295e-07	3.57484e-05	-5.32438	Pituitary	1.01295e-07	3.17581e-05	-5.32438	NA	NA	NA	1	1	1	0	3	2.17153	7.48632	-1.84485	-10.0985	1.70399	6.59875	NA	NA	0.029891	7.0832e-14	0.0650599	5.61031e-24	0.0883836	4.14631e-11	NA	NA	0.478176	2.91377e-11	0.682159	8.32289e-21	0.682653	1.34755e-08	NA	NA
NDFIP1	4.0658e-05	0.0017863	4.10371	Artery_Coronary	1.01295e-07	3.57484e-05	-5.32438	Testis	1.01295e-07	3.32872e-05	-5.32438	NA	NA	NA	1	1	1	0	3	2.17153	7.48632	-1.84485	-10.0985	1.70399	6.59875	NA	NA	0.029891	7.0832e-14	0.0650599	5.61031e-24	0.0883836	4.14631e-11	NA	NA	0.478176	2.91377e-11	0.682159	8.32289e-21	0.684786	1.48828e-08	NA	NA
NDFIP1	4.0658e-05	0.0017863	4.10371	Artery_Coronary	1.01295e-07	3.57484e-05	-5.32438	smultixcan	1.01295e-07	2.70851e-05	-5.32438	NA	NA	NA	1	1	1	0	3	2.17153	7.48632	-1.84485	-10.0985	1.70399	6.59875	NA	NA	0.029891	7.0832e-14	0.0650599	5.61031e-24	0.0883836	4.14631e-11	NA	NA	0.478176	2.91377e-11	0.682159	8.32289e-21	0.65769	1.26129e-08	NA	NA
NDFIP1	4.0658e-05	0.0017863	4.10371	Brain_Amygdala	1.01295e-07	3.43536e-05	-5.32438	Pituitary	1.01295e-07	3.17581e-05	-5.32438	NA	NA	NA	1	1	1	0	3	2.17153	7.48632	1.1495	7.59858	1.70399	6.59875	NA	NA	0.029891	7.0832e-14	0.250351	2.994e-14	0.0883836	4.14631e-11	NA	NA	0.478176	2.91377e-11	0.847648	1.90771e-11	0.682653	1.34755e-08	NA	NA
NDFIP1	4.0658e-05	0.0017863	4.10371	Brain_Amygdala	1.01295e-07	3.43536e-05	-5.32438	Testis	1.01295e-07	3.32872e-05	-5.32438	NA	NA	NA	1	1	1	0	3	2.17153	7.48632	1.1495	7.59858	1.70399	6.59875	NA	NA	0.029891	7.0832e-14	0.250351	2.994e-14	0.0883836	4.14631e-11	NA	NA	0.478176	2.91377e-11	0.847648	1.90771e-11	0.684786	1.48828e-08	NA	NA
NDFIP1	4.0658e-05	0.0017863	4.10371	Brain_Amygdala	1.01295e-07	3.43536e-05	-5.32438	smultixcan	1.01295e-07	2.70851e-05	-5.32438	NA	NA	NA	1	1	1	0	3	2.17153	7.48632	1.1495	7.59858	1.70399	6.59875	NA	NA	0.029891	7.0832e-14	0.250351	2.994e-14	0.0883836	4.14631e-11	NA	NA	0.478176	2.91377e-11	0.847648	1.90771e-11	0.65769	1.26129e-08	NA	NA
NDFIP1	4.0658e-05	0.0017863	4.10371	Brain_Caudate_basal_ganglia	1.01295e-07	3.51368e-05	-5.32438	Pituitary	1.01295e-07	3.17581e-05	-5.32438	NA	NA	NA	1	1	1	0	3	2.17153	7.48632	1.15341	7.53784	1.70399	6.59875	NA	NA	0.029891	7.0832e-14	0.248744	4.77829e-14	0.0883836	4.14631e-11	NA	NA	0.478176	2.91377e-11	0.849698	2.88609e-11	0.682653	1.34755e-08	NA	NA
NDFIP1	4.0658e-05	0.0017863	4.10371	Brain_Caudate_basal_ganglia	1.01295e-07	3.51368e-05	-5.32438	Testis	1.01295e-07	3.32872e-05	-5.32438	NA	NA	NA	1	1	1	0	3	2.17153	7.48632	1.15341	7.53784	1.70399	6.59875	NA	NA	0.029891	7.0832e-14	0.248744	4.77829e-14	0.0883836	4.14631e-11	NA	NA	0.478176	2.91377e-11	0.849698	2.88609e-11	0.684786	1.48828e-08	NA	NA
NDFIP1	4.0658e-05	0.0017863	4.10371	Brain_Caudate_basal_ganglia	1.01295e-07	3.51368e-05	-5.32438	smultixcan	1.01295e-07	2.70851e-05	-5.32438	NA	NA	NA	1	1	1	0	3	2.17153	7.48632	1.15341	7.53784	1.70399	6.59875	NA	NA	0.029891	7.0832e-14	0.248744	4.77829e-14	0.0883836	4.14631e-11	NA	NA	0.478176	2.91377e-11	0.849698	2.88609e-11	0.65769	1.26129e-08	NA	NA
NDFIP1	4.0658e-05	0.0017863	4.10371	Brain_Frontal_Cortex_BA9	1.01295e-07	2.60551e-05	-5.32438	Pituitary	1.01295e-07	3.17581e-05	-5.32438	NA	NA	NA	1	1	1	0	3	2.17153	7.48632	1.70399	6.59875	1.70399	6.59875	NA	NA	0.029891	7.0832e-14	0.0883836	4.14631e-11	0.0883836	4.14631e-11	NA	NA	0.478176	2.91377e-11	0.710086	1.60703e-08	0.682653	1.34755e-08	NA	NA
NDFIP1	4.0658e-05	0.0017863	4.10371	Brain_Frontal_Cortex_BA9	1.01295e-07	2.60551e-05	-5.32438	Testis	1.01295e-07	3.32872e-05	-5.32438	NA	NA	NA	1	1	1	0	3	2.17153	7.48632	1.70399	6.59875	1.70399	6.59875	NA	NA	0.029891	7.0832e-14	0.0883836	4.14631e-11	0.0883836	4.14631e-11	NA	NA	0.478176	2.91377e-11	0.710086	1.60703e-08	0.684786	1.48828e-08	NA	NA
NDFIP1	4.0658e-05	0.0017863	4.10371	Brain_Frontal_Cortex_BA9	1.01295e-07	2.60551e-05	-5.32438	smultixcan	1.01295e-07	2.70851e-05	-5.32438	NA	NA	NA	1	1	1	0	3	2.17153	7.48632	1.70399	6.59875	1.70399	6.59875	NA	NA	0.029891	7.0832e-14	0.0883836	4.14631e-11	0.0883836	4.14631e-11	NA	NA	0.478176	2.91377e-11	0.710086	1.60703e-08	0.65769	1.26129e-08	NA	NA
NDFIP1	4.0658e-05	0.0017863	4.10371	Brain_Hippocampus	1.01295e-07	3.80195e-05	-5.32438	Pituitary	1.01295e-07	3.17581e-05	-5.32438	NA	NA	NA	1	1	1	0	3	2.17153	7.48632	1.13184	7.58741	1.70399	6.59875	NA	NA	0.029891	7.0832e-14	0.257701	3.26353e-14	0.0883836	4.14631e-11	NA	NA	0.478176	2.91377e-11	0.843855	2.66933e-11	0.682653	1.34755e-08	NA	NA
NDFIP1	4.0658e-05	0.0017863	4.10371	Brain_Hippocampus	1.01295e-07	3.80195e-05	-5.32438	Testis	1.01295e-07	3.32872e-05	-5.32438	NA	NA	NA	1	1	1	0	3	2.17153	7.48632	1.13184	7.58741	1.70399	6.59875	NA	NA	0.029891	7.0832e-14	0.257701	3.26353e-14	0.0883836	4.14631e-11	NA	NA	0.478176	2.91377e-11	0.843855	2.66933e-11	0.684786	1.48828e-08	NA	NA
NDFIP1	4.0658e-05	0.0017863	4.10371	Brain_Hippocampus	1.01295e-07	3.80195e-05	-5.32438	smultixcan	1.01295e-07	2.70851e-05	-5.32438	NA	NA	NA	1	1	1	0	3	2.17153	7.48632	1.13184	7.58741	1.70399	6.59875	NA	NA	0.029891	7.0832e-14	0.257701	3.26353e-14	0.0883836	4.14631e-11	NA	NA	0.478176	2.91377e-11	0.843855	2.66933e-11	0.65769	1.26129e-08	NA	NA
NDFIP1	4.0658e-05	0.0017863	4.10371	Brain_Nucleus_accumbens_basal_ganglia	1.01295e-07	3.99297e-05	-5.32438	Pituitary	1.01295e-07	3.17581e-05	-5.32438	NA	NA	NA	1	1	1	0	3	2.17153	7.48632	1.72858	7.93918	1.70399	6.59875	NA	NA	0.029891	7.0832e-14	0.083884	2.03516e-15	0.0883836	4.14631e-11	NA	NA	0.478176	2.91377e-11	0.716245	1.62297e-12	0.682653	1.34755e-08	NA	NA
NDFIP1	4.0658e-05	0.0017863	4.10371	Brain_Nucleus_accumbens_basal_ganglia	1.01295e-07	3.99297e-05	-5.32438	Testis	1.01295e-07	3.32872e-05	-5.32438	NA	NA	NA	1	1	1	0	3	2.17153	7.48632	1.72858	7.93918	1.70399	6.59875	NA	NA	0.029891	7.0832e-14	0.083884	2.03516e-15	0.0883836	4.14631e-11	NA	NA	0.478176	2.91377e-11	0.716245	1.62297e-12	0.684786	1.48828e-08	NA	NA
NDFIP1	4.0658e-05	0.0017863	4.10371	Brain_Nucleus_accumbens_basal_ganglia	1.01295e-07	3.99297e-05	-5.32438	smultixcan	1.01295e-07	2.70851e-05	-5.32438	NA	NA	NA	1	1	1	0	3	2.17153	7.48632	1.72858	7.93918	1.70399	6.59875	NA	NA	0.029891	7.0832e-14	0.083884	2.03516e-15	0.0883836	4.14631e-11	NA	NA	0.478176	2.91377e-11	0.716245	1.62297e-12	0.65769	1.26129e-08	NA	NA
NDFIP1	4.0658e-05	0.0017863	4.10371	Brain_Putamen_basal_ganglia	1.01295e-07	2.73306e-05	-5.32438	Pituitary	1.01295e-07	3.17581e-05	-5.32438	NA	NA	NA	1	1	1	0	3	2.17153	7.48632	1.70399	6.59875	1.70399	6.59875	NA	NA	0.029891	7.0832e-14	0.0883836	4.14631e-11	0.0883836	4.14631e-11	NA	NA	0.478176	2.91377e-11	0.6982	1.38463e-08	0.682653	1.34755e-08	NA	NA
NDFIP1	4.0658e-05	0.0017863	4.10371	Brain_Putamen_basal_ganglia	1.01295e-07	2.73306e-05	-5.32438	Testis	1.01295e-07	3.32872e-05	-5.32438	NA	NA	NA	1	1	1	0	3	2.17153	7.48632	1.70399	6.59875	1.70399	6.59875	NA	NA	0.029891	7.0832e-14	0.0883836	4.14631e-11	0.0883836	4.14631e-11	NA	NA	0.478176	2.91377e-11	0.6982	1.38463e-08	0.684786	1.48828e-08	NA	NA
NDFIP1	4.0658e-05	0.0017863	4.10371	Brain_Putamen_basal_ganglia	1.01295e-07	2.73306e-05	-5.32438	smultixcan	1.01295e-07	2.70851e-05	-5.32438	NA	NA	NA	1	1	1	0	3	2.17153	7.48632	1.70399	6.59875	1.70399	6.59875	NA	NA	0.029891	7.0832e-14	0.0883836	4.14631e-11	0.0883836	4.14631e-11	NA	NA	0.478176	2.91377e-11	0.6982	1.38463e-08	0.65769	1.26129e-08	NA	NA
NDFIP1	4.0658e-05	0.0017863	4.10371	Brain_Spinal_cord_cervical_c-1	1.01295e-07	2.71547e-05	-5.32438	Pituitary	1.01295e-07	3.17581e-05	-5.32438	NA	NA	NA	1	1	1	0	3	2.17153	7.48632	1.16841	7.66698	1.70399	6.59875	NA	NA	0.029891	7.0832e-14	0.242643	1.76088e-14	0.0883836	4.14631e-11	NA	NA	0.478176	2.91377e-11	0.852477	1.17032e-11	0.682653	1.34755e-08	NA	NA
NDFIP1	4.0658e-05	0.0017863	4.10371	Brain_Spinal_cord_cervical_c-1	1.01295e-07	2.71547e-05	-5.32438	Testis	1.01295e-07	3.32872e-05	-5.32438	NA	NA	NA	1	1	1	0	3	2.17153	7.48632	1.16841	7.66698	1.70399	6.59875	NA	NA	0.029891	7.0832e-14	0.242643	1.76088e-14	0.0883836	4.14631e-11	NA	NA	0.478176	2.91377e-11	0.852477	1.17032e-11	0.684786	1.48828e-08	NA	NA
NDFIP1	4.0658e-05	0.0017863	4.10371	Brain_Spinal_cord_cervical_c-1	1.01295e-07	2.71547e-05	-5.32438	smultixcan	1.01295e-07	2.70851e-05	-5.32438	NA	NA	NA	1	1	1	0	3	2.17153	7.48632	1.16841	7.66698	1.70399	6.59875	NA	NA	0.029891	7.0832e-14	0.242643	1.76088e-14	0.0883836	4.14631e-11	NA	NA	0.478176	2.91377e-11	0.852477	1.17032e-11	0.65769	1.26129e-08	NA	NA
NDFIP1	4.0658e-05	0.0017863	4.10371	Colon_Transverse	1.01295e-07	3.21006e-05	5.32438	Pituitary	1.01295e-07	3.17581e-05	-5.32438	NA	NA	NA	1	1	1	0	3	2.17153	7.48632	-1.70399	-6.59875	1.70399	6.59875	NA	NA	0.029891	7.0832e-14	0.0883836	4.14631e-11	0.0883836	4.14631e-11	NA	NA	0.478176	2.91377e-11	0.672344	1.44982e-08	0.682653	1.34755e-08	NA	NA
NDFIP1	4.0658e-05	0.0017863	4.10371	Colon_Transverse	1.01295e-07	3.21006e-05	5.32438	Testis	1.01295e-07	3.32872e-05	-5.32438	NA	NA	NA	1	1	1	0	3	2.17153	7.48632	-1.70399	-6.59875	1.70399	6.59875	NA	NA	0.029891	7.0832e-14	0.0883836	4.14631e-11	0.0883836	4.14631e-11	NA	NA	0.478176	2.91377e-11	0.672344	1.44982e-08	0.684786	1.48828e-08	NA	NA
NDFIP1	4.0658e-05	0.0017863	4.10371	Colon_Transverse	1.01295e-07	3.21006e-05	5.32438	smultixcan	1.01295e-07	2.70851e-05	-5.32438	NA	NA	NA	1	1	1	0	3	2.17153	7.48632	-1.70399	-6.59875	1.70399	6.59875	NA	NA	0.029891	7.0832e-14	0.0883836	4.14631e-11	0.0883836	4.14631e-11	NA	NA	0.478176	2.91377e-11	0.672344	1.44982e-08	0.65769	1.26129e-08	NA	NA
NDFIP1	4.0658e-05	0.0017863	4.10371	Esophagus_Gastroesophageal_Junction	1.01295e-07	3.04165e-05	-5.32438	Pituitary	1.01295e-07	3.17581e-05	-5.32438	NA	NA	NA	1	1	1	0	3	2.17153	7.48632	1.31017	7.58765	1.70399	6.59875	NA	NA	0.029891	7.0832e-14	0.190139	3.2575e-14	0.0883836	4.14631e-11	NA	NA	0.478176	2.91377e-11	0.808452	1.82316e-11	0.682653	1.34755e-08	NA	NA
NDFIP1	4.0658e-05	0.0017863	4.10371	Esophagus_Gastroesophageal_Junction	1.01295e-07	3.04165e-05	-5.32438	Testis	1.01295e-07	3.32872e-05	-5.32438	NA	NA	NA	1	1	1	0	3	2.17153	7.48632	1.31017	7.58765	1.70399	6.59875	NA	NA	0.029891	7.0832e-14	0.190139	3.2575e-14	0.0883836	4.14631e-11	NA	NA	0.478176	2.91377e-11	0.808452	1.82316e-11	0.684786	1.48828e-08	NA	NA
NDFIP1	4.0658e-05	0.0017863	4.10371	Esophagus_Gastroesophageal_Junction	1.01295e-07	3.04165e-05	-5.32438	smultixcan	1.01295e-07	2.70851e-05	-5.32438	NA	NA	NA	1	1	1	0	3	2.17153	7.48632	1.31017	7.58765	1.70399	6.59875	NA	NA	0.029891	7.0832e-14	0.190139	3.2575e-14	0.0883836	4.14631e-11	NA	NA	0.478176	2.91377e-11	0.808452	1.82316e-11	0.65769	1.26129e-08	NA	NA
NDFIP1	4.0658e-05	0.0017863	4.10371	Esophagus_Muscularis	1.01295e-07	3.32574e-05	-5.32438	Pituitary	1.01295e-07	3.17581e-05	-5.32438	NA	NA	NA	1	1	1	0	3	2.17153	7.48632	1.22743	7.75264	1.70399	6.59875	NA	NA	0.029891	7.0832e-14	0.219661	8.99994e-15	0.0883836	4.14631e-11	NA	NA	0.478176	2.91377e-11	0.813886	5.47068e-12	0.682653	1.34755e-08	NA	NA
NDFIP1	4.0658e-05	0.0017863	4.10371	Esophagus_Muscularis	1.01295e-07	3.32574e-05	-5.32438	Testis	1.01295e-07	3.32872e-05	-5.32438	NA	NA	NA	1	1	1	0	3	2.17153	7.48632	1.22743	7.75264	1.70399	6.59875	NA	NA	0.029891	7.0832e-14	0.219661	8.99994e-15	0.0883836	4.14631e-11	NA	NA	0.478176	2.91377e-11	0.813886	5.47068e-12	0.684786	1.48828e-08	NA	NA
NDFIP1	4.0658e-05	0.0017863	4.10371	Esophagus_Muscularis	1.01295e-07	3.32574e-05	-5.32438	smultixcan	1.01295e-07	2.70851e-05	-5.32438	NA	NA	NA	1	1	1	0	3	2.17153	7.48632	1.22743	7.75264	1.70399	6.59875	NA	NA	0.029891	7.0832e-14	0.219661	8.99994e-15	0.0883836	4.14631e-11	NA	NA	0.478176	2.91377e-11	0.813886	5.47068e-12	0.65769	1.26129e-08	NA	NA
NDFIP1	4.0658e-05	0.0017863	4.10371	Heart_Atrial_Appendage	1.01295e-07	2.56754e-05	-5.32438	Pituitary	1.01295e-07	3.17581e-05	-5.32438	NA	NA	NA	1	1	1	0	3	2.17153	7.48632	1.13468	7.70894	1.70399	6.59875	NA	NA	0.029891	7.0832e-14	0.256511	1.26865e-14	0.0883836	4.14631e-11	NA	NA	0.478176	2.91377e-11	0.84954	6.62841e-12	0.682653	1.34755e-08	NA	NA
NDFIP1	4.0658e-05	0.0017863	4.10371	Heart_Atrial_Appendage	1.01295e-07	2.56754e-05	-5.32438	Testis	1.01295e-07	3.32872e-05	-5.32438	NA	NA	NA	1	1	1	0	3	2.17153	7.48632	1.13468	7.70894	1.70399	6.59875	NA	NA	0.029891	7.0832e-14	0.256511	1.26865e-14	0.0883836	4.14631e-11	NA	NA	0.478176	2.91377e-11	0.84954	6.62841e-12	0.684786	1.48828e-08	NA	NA
NDFIP1	4.0658e-05	0.0017863	4.10371	Heart_Atrial_Appendage	1.01295e-07	2.56754e-05	-5.32438	smultixcan	1.01295e-07	2.70851e-05	-5.32438	NA	NA	NA	1	1	1	0	3	2.17153	7.48632	1.13468	7.70894	1.70399	6.59875	NA	NA	0.029891	7.0832e-14	0.256511	1.26865e-14	0.0883836	4.14631e-11	NA	NA	0.478176	2.91377e-11	0.84954	6.62841e-12	0.65769	1.26129e-08	NA	NA
NDFIP1	4.0658e-05	0.0017863	4.10371	Minor_Salivary_Gland	1.01295e-07	3.08016e-05	-5.32438	Pituitary	1.01295e-07	3.17581e-05	-5.32438	NA	NA	NA	1	1	1	0	3	2.17153	7.48632	1.26287	7.46039	1.70399	6.59875	NA	NA	0.029891	7.0832e-14	0.206637	8.62679e-14	0.0883836	4.14631e-11	NA	NA	0.478176	2.91377e-11	0.824587	5.61892e-11	0.682653	1.34755e-08	NA	NA
NDFIP1	4.0658e-05	0.0017863	4.10371	Minor_Salivary_Gland	1.01295e-07	3.08016e-05	-5.32438	Testis	1.01295e-07	3.32872e-05	-5.32438	NA	NA	NA	1	1	1	0	3	2.17153	7.48632	1.26287	7.46039	1.70399	6.59875	NA	NA	0.029891	7.0832e-14	0.206637	8.62679e-14	0.0883836	4.14631e-11	NA	NA	0.478176	2.91377e-11	0.824587	5.61892e-11	0.684786	1.48828e-08	NA	NA
NDFIP1	4.0658e-05	0.0017863	4.10371	Minor_Salivary_Gland	1.01295e-07	3.08016e-05	-5.32438	smultixcan	1.01295e-07	2.70851e-05	-5.32438	NA	NA	NA	1	1	1	0	3	2.17153	7.48632	1.26287	7.46039	1.70399	6.59875	NA	NA	0.029891	7.0832e-14	0.206637	8.62679e-14	0.0883836	4.14631e-11	NA	NA	0.478176	2.91377e-11	0.824587	5.61892e-11	0.65769	1.26129e-08	NA	NA
NDFIP1	4.0658e-05	0.0017863	4.10371	Ovary	1.01295e-07	3.88831e-05	5.32438	Pituitary	1.01295e-07	3.17581e-05	-5.32438	NA	NA	NA	1	1	1	0	3	2.17153	7.48632	-1.02246	-8.12012	1.70399	6.59875	NA	NA	0.029891	7.0832e-14	0.306562	4.65726e-16	0.0883836	4.14631e-11	NA	NA	0.478176	2.91377e-11	0.863044	3.19789e-13	0.682653	1.34755e-08	NA	NA
NDFIP1	4.0658e-05	0.0017863	4.10371	Ovary	1.01295e-07	3.88831e-05	5.32438	Testis	1.01295e-07	3.32872e-05	-5.32438	NA	NA	NA	1	1	1	0	3	2.17153	7.48632	-1.02246	-8.12012	1.70399	6.59875	NA	NA	0.029891	7.0832e-14	0.306562	4.65726e-16	0.0883836	4.14631e-11	NA	NA	0.478176	2.91377e-11	0.863044	3.19789e-13	0.684786	1.48828e-08	NA	NA
NDFIP1	4.0658e-05	0.0017863	4.10371	Ovary	1.01295e-07	3.88831e-05	5.32438	smultixcan	1.01295e-07	2.70851e-05	-5.32438	NA	NA	NA	1	1	1	0	3	2.17153	7.48632	-1.02246	-8.12012	1.70399	6.59875	NA	NA	0.029891	7.0832e-14	0.306562	4.65726e-16	0.0883836	4.14631e-11	NA	NA	0.478176	2.91377e-11	0.863044	3.19789e-13	0.65769	1.26129e-08	NA	NA
NDFIP1	4.0658e-05	0.0017863	4.10371	Skin_Not_Sun_Exposed_Suprapubic	1.01295e-07	3.4263e-05	-5.32438	Pituitary	1.01295e-07	3.17581e-05	-5.32438	NA	NA	NA	1	1	1	0	3	2.17153	7.48632	2.02599	9.57879	1.70399	6.59875	NA	NA	0.029891	7.0832e-14	0.0427654	9.81931e-22	0.0883836	4.14631e-11	NA	NA	0.478176	2.91377e-11	0.605284	8.53756e-19	0.682653	1.34755e-08	NA	NA
NDFIP1	4.0658e-05	0.0017863	4.10371	Skin_Not_Sun_Exposed_Suprapubic	1.01295e-07	3.4263e-05	-5.32438	Testis	1.01295e-07	3.32872e-05	-5.32438	NA	NA	NA	1	1	1	0	3	2.17153	7.48632	2.02599	9.57879	1.70399	6.59875	NA	NA	0.029891	7.0832e-14	0.0427654	9.81931e-22	0.0883836	4.14631e-11	NA	NA	0.478176	2.91377e-11	0.605284	8.53756e-19	0.684786	1.48828e-08	NA	NA
NDFIP1	4.0658e-05	0.0017863	4.10371	Skin_Not_Sun_Exposed_Suprapubic	1.01295e-07	3.4263e-05	-5.32438	smultixcan	1.01295e-07	2.70851e-05	-5.32438	NA	NA	NA	1	1	1	0	3	2.17153	7.48632	2.02599	9.57879	1.70399	6.59875	NA	NA	0.029891	7.0832e-14	0.0427654	9.81931e-22	0.0883836	4.14631e-11	NA	NA	0.478176	2.91377e-11	0.605284	8.53756e-19	0.65769	1.26129e-08	NA	NA
NDFIP1	4.0658e-05	0.0017863	4.10371	Stomach	1.01295e-07	2.93385e-05	-5.32438	Pituitary	1.01295e-07	3.17581e-05	-5.32438	NA	NA	NA	1	1	1	0	3	2.17153	7.48632	1.70399	6.59875	1.70399	6.59875	NA	NA	0.029891	7.0832e-14	0.0883836	4.14631e-11	0.0883836	4.14631e-11	NA	NA	0.478176	2.91377e-11	0.702687	1.56264e-08	0.682653	1.34755e-08	NA	NA
NDFIP1	4.0658e-05	0.0017863	4.10371	Stomach	1.01295e-07	2.93385e-05	-5.32438	Testis	1.01295e-07	3.32872e-05	-5.32438	NA	NA	NA	1	1	1	0	3	2.17153	7.48632	1.70399	6.59875	1.70399	6.59875	NA	NA	0.029891	7.0832e-14	0.0883836	4.14631e-11	0.0883836	4.14631e-11	NA	NA	0.478176	2.91377e-11	0.702687	1.56264e-08	0.684786	1.48828e-08	NA	NA
NDFIP1	4.0658e-05	0.0017863	4.10371	Stomach	1.01295e-07	2.93385e-05	-5.32438	smultixcan	1.01295e-07	2.70851e-05	-5.32438	NA	NA	NA	1	1	1	0	3	2.17153	7.48632	1.70399	6.59875	1.70399	6.59875	NA	NA	0.029891	7.0832e-14	0.0883836	4.14631e-11	0.0883836	4.14631e-11	NA	NA	0.478176	2.91377e-11	0.702687	1.56264e-08	0.65769	1.26129e-08	NA	NA
NDFIP1	4.0658e-05	0.0017863	4.10371	Uterus	1.01295e-07	3.08589e-05	5.32438	Pituitary	1.01295e-07	3.17581e-05	-5.32438	NA	NA	NA	1	1	1	0	3	2.17153	7.48632	-1.70399	-6.59875	1.70399	6.59875	NA	NA	0.029891	7.0832e-14	0.0883836	4.14631e-11	0.0883836	4.14631e-11	NA	NA	0.478176	2.91377e-11	0.689619	1.65245e-08	0.682653	1.34755e-08	NA	NA
NDFIP1	4.0658e-05	0.0017863	4.10371	Uterus	1.01295e-07	3.08589e-05	5.32438	Testis	1.01295e-07	3.32872e-05	-5.32438	NA	NA	NA	1	1	1	0	3	2.17153	7.48632	-1.70399	-6.59875	1.70399	6.59875	NA	NA	0.029891	7.0832e-14	0.0883836	4.14631e-11	0.0883836	4.14631e-11	NA	NA	0.478176	2.91377e-11	0.689619	1.65245e-08	0.684786	1.48828e-08	NA	NA
NDFIP1	4.0658e-05	0.0017863	4.10371	Uterus	1.01295e-07	3.08589e-05	5.32438	smultixcan	1.01295e-07	2.70851e-05	-5.32438	NA	NA	NA	1	1	1	0	3	2.17153	7.48632	-1.70399	-6.59875	1.70399	6.59875	NA	NA	0.029891	7.0832e-14	0.0883836	4.14631e-11	0.0883836	4.14631e-11	NA	NA	0.478176	2.91377e-11	0.689619	1.65245e-08	0.65769	1.26129e-08	NA	NA
NDFIP1	4.0658e-05	0.0017863	4.10371	Vagina	1.01295e-07	2.77861e-05	-5.32438	Pituitary	1.01295e-07	3.17581e-05	-5.32438	NA	NA	NA	1	1	1	0	3	2.17153	7.48632	1.01102	-3.03715	1.70399	6.59875	NA	NA	0.029891	7.0832e-14	0.312009	0.00238824	0.0883836	4.14631e-11	NA	NA	0.478176	2.91377e-11	0.874146	0.0539012	0.682653	1.34755e-08	NA	NA
NDFIP1	4.0658e-05	0.0017863	4.10371	Vagina	1.01295e-07	2.77861e-05	-5.32438	Testis	1.01295e-07	3.32872e-05	-5.32438	NA	NA	NA	1	1	1	0	3	2.17153	7.48632	1.01102	-3.03715	1.70399	6.59875	NA	NA	0.029891	7.0832e-14	0.312009	0.00238824	0.0883836	4.14631e-11	NA	NA	0.478176	2.91377e-11	0.874146	0.0539012	0.684786	1.48828e-08	NA	NA
NDFIP1	4.0658e-05	0.0017863	4.10371	Vagina	1.01295e-07	2.77861e-05	-5.32438	smultixcan	1.01295e-07	2.70851e-05	-5.32438	NA	NA	NA	1	1	1	0	3	2.17153	7.48632	1.01102	-3.03715	1.70399	6.59875	NA	NA	0.029891	7.0832e-14	0.312009	0.00238824	0.0883836	4.14631e-11	NA	NA	0.478176	2.91377e-11	0.874146	0.0539012	0.65769	1.26129e-08	NA	NA
NDFIP1	4.0658e-05	0.0017863	4.10371	smultixcan	2.10475e-10	4.3482e-08	-1.80793	Pituitary	1.01295e-07	3.17581e-05	-5.32438	NA	NA	NA	1	1	1	0	3	2.17153	7.48632	0.40284	1.67525	1.70399	6.59875	NA	NA	0.029891	7.0832e-14	0.0650853	8.50096e-21	0.0883836	4.14631e-11	NA	NA	0.478176	2.91377e-11	0.547629	3.86192e-18	0.682653	1.34755e-08	NA	NA
NDFIP1	4.0658e-05	0.0017863	4.10371	smultixcan	2.10475e-10	4.3482e-08	-1.80793	Testis	1.01295e-07	3.32872e-05	-5.32438	NA	NA	NA	1	1	1	0	3	2.17153	7.48632	0.40284	1.67525	1.70399	6.59875	NA	NA	0.029891	7.0832e-14	0.0650853	8.50096e-21	0.0883836	4.14631e-11	NA	NA	0.478176	2.91377e-11	0.547629	3.86192e-18	0.684786	1.48828e-08	NA	NA
NDFIP1	4.0658e-05	0.0017863	4.10371	smultixcan	2.10475e-10	4.3482e-08	-1.80793	smultixcan	1.01295e-07	2.70851e-05	-5.32438	NA	NA	NA	1	1	1	0	3	2.17153	7.48632	0.40284	1.67525	1.70399	6.59875	NA	NA	0.029891	7.0832e-14	0.0650853	8.50096e-21	0.0883836	4.14631e-11	NA	NA	0.478176	2.91377e-11	0.547629	3.86192e-18	0.65769	1.26129e-08	NA	NA
APOM	4.3026e-05	0.00187441	4.0906	Adipose_Subcutaneous	7.12158e-06	0.0010402	4.49002	Adipose_Subcutaneous	7.12158e-06	0.000984266	4.49002	NA	NA	NA	1	1	1	0	3	-2.05291	-5.85486	-1.59928	-5.71173	-1.59928	-5.71173	NA	NA	0.040081	4.774e-09	0.109758	1.11833e-08	0.109758	1.11833e-08	NA	NA	0.525419	5.64767e-07	0.726189	2.28566e-06	0.70042	2.16388e-06	NA	NA
APOM	4.3026e-05	0.00187441	4.0906	Adipose_Subcutaneous	7.12158e-06	0.0010402	4.49002	Adipose_Visceral_Omentum	7.12158e-06	0.000939288	4.49002	NA	NA	NA	1	1	1	0	3	-2.05291	-5.85486	-1.59928	-5.71173	-1.59928	-5.71173	NA	NA	0.040081	4.774e-09	0.109758	1.11833e-08	0.109758	1.11833e-08	NA	NA	0.525419	5.64767e-07	0.726189	2.28566e-06	0.710716	2.11333e-06	NA	NA
APOM	4.3026e-05	0.00187441	4.0906	Adipose_Subcutaneous	7.12158e-06	0.0010402	4.49002	Adrenal_Gland	7.12158e-06	0.000899054	4.49002	NA	NA	NA	1	1	1	0	3	-2.05291	-5.85486	-1.59928	-5.71173	-1.59928	-5.71173	NA	NA	0.040081	4.774e-09	0.109758	1.11833e-08	0.109758	1.11833e-08	NA	NA	0.525419	5.64767e-07	0.726189	2.28566e-06	0.689211	2.1989e-06	NA	NA
APOM	4.3026e-05	0.00187441	4.0906	Adipose_Subcutaneous	7.12158e-06	0.0010402	4.49002	Artery_Aorta	7.12158e-06	0.000883897	4.49002	NA	NA	NA	1	1	1	0	3	-2.05291	-5.85486	-1.59928	-5.71173	-1.59928	-5.71173	NA	NA	0.040081	4.774e-09	0.109758	1.11833e-08	0.109758	1.11833e-08	NA	NA	0.525419	5.64767e-07	0.726189	2.28566e-06	0.714704	2.05535e-06	NA	NA
APOM	4.3026e-05	0.00187441	4.0906	Adipose_Subcutaneous	7.12158e-06	0.0010402	4.49002	Artery_Coronary	7.12158e-06	0.000942871	4.49002	NA	NA	NA	1	1	1	0	3	-2.05291	-5.85486	-1.59928	-5.71173	-1.59928	-5.71173	NA	NA	0.040081	4.774e-09	0.109758	1.11833e-08	0.109758	1.11833e-08	NA	NA	0.525419	5.64767e-07	0.726189	2.28566e-06	0.696757	2.20533e-06	NA	NA
APOM	4.3026e-05	0.00187441	4.0906	Adipose_Subcutaneous	7.12158e-06	0.0010402	4.49002	Artery_Tibial	7.12158e-06	0.000878696	4.49002	NA	NA	NA	1	1	1	0	3	-2.05291	-5.85486	-1.59928	-5.71173	-1.59928	-5.71173	NA	NA	0.040081	4.774e-09	0.109758	1.11833e-08	0.109758	1.11833e-08	NA	NA	0.525419	5.64767e-07	0.726189	2.28566e-06	0.708698	2.15831e-06	NA	NA
APOM	4.3026e-05	0.00187441	4.0906	Adipose_Subcutaneous	7.12158e-06	0.0010402	4.49002	Brain_Anterior_cingulate_cortex_BA24	7.12158e-06	0.000936487	4.49002	NA	NA	NA	1	1	1	0	3	-2.05291	-5.85486	-1.59928	-5.71173	-1.59928	-5.71173	NA	NA	0.040081	4.774e-09	0.109758	1.11833e-08	0.109758	1.11833e-08	NA	NA	0.525419	5.64767e-07	0.726189	2.28566e-06	0.711689	2.50484e-06	NA	NA
APOM	4.3026e-05	0.00187441	4.0906	Adipose_Subcutaneous	7.12158e-06	0.0010402	4.49002	Brain_Caudate_basal_ganglia	7.12158e-06	0.00102329	4.49002	NA	NA	NA	1	1	1	0	3	-2.05291	-5.85486	-1.59928	-5.71173	-1.59928	-5.71173	NA	NA	0.040081	4.774e-09	0.109758	1.11833e-08	0.109758	1.11833e-08	NA	NA	0.525419	5.64767e-07	0.726189	2.28566e-06	0.704212	2.32225e-06	NA	NA
APOM	4.3026e-05	0.00187441	4.0906	Adipose_Subcutaneous	7.12158e-06	0.0010402	4.49002	Brain_Cerebellar_Hemisphere	7.12158e-06	0.000881909	4.49002	NA	NA	NA	1	1	1	0	3	-2.05291	-5.85486	-1.59928	-5.71173	-1.59928	-5.71173	NA	NA	0.040081	4.774e-09	0.109758	1.11833e-08	0.109758	1.11833e-08	NA	NA	0.525419	5.64767e-07	0.726189	2.28566e-06	0.682235	2.04118e-06	NA	NA
APOM	4.3026e-05	0.00187441	4.0906	Adipose_Subcutaneous	7.12158e-06	0.0010402	4.49002	Brain_Cerebellum	7.12158e-06	0.000929551	4.49002	NA	NA	NA	1	1	1	0	3	-2.05291	-5.85486	-1.59928	-5.71173	-1.59928	-5.71173	NA	NA	0.040081	4.774e-09	0.109758	1.11833e-08	0.109758	1.11833e-08	NA	NA	0.525419	5.64767e-07	0.726189	2.28566e-06	0.694759	2.1416e-06	NA	NA
APOM	4.3026e-05	0.00187441	4.0906	Adipose_Subcutaneous	7.12158e-06	0.0010402	4.49002	Brain_Cortex	7.12158e-06	0.0010143	4.49002	NA	NA	NA	1	1	1	0	3	-2.05291	-5.85486	-1.59928	-5.71173	-1.59928	-5.71173	NA	NA	0.040081	4.774e-09	0.109758	1.11833e-08	0.109758	1.11833e-08	NA	NA	0.525419	5.64767e-07	0.726189	2.28566e-06	0.707658	2.12845e-06	NA	NA
APOM	4.3026e-05	0.00187441	4.0906	Adipose_Subcutaneous	7.12158e-06	0.0010402	4.49002	Brain_Frontal_Cortex_BA9	7.12158e-06	0.000990952	4.49002	NA	NA	NA	1	1	1	0	3	-2.05291	-5.85486	-1.59928	-5.71173	-1.59928	-5.71173	NA	NA	0.040081	4.774e-09	0.109758	1.11833e-08	0.109758	1.11833e-08	NA	NA	0.525419	5.64767e-07	0.726189	2.28566e-06	0.714629	2.288e-06	NA	NA
APOM	4.3026e-05	0.00187441	4.0906	Adipose_Subcutaneous	7.12158e-06	0.0010402	4.49002	Brain_Nucleus_accumbens_basal_ganglia	7.12158e-06	0.000981737	4.49002	NA	NA	NA	1	1	1	0	3	-2.05291	-5.85486	-1.59928	-5.71173	-1.59928	-5.71173	NA	NA	0.040081	4.774e-09	0.109758	1.11833e-08	0.109758	1.11833e-08	NA	NA	0.525419	5.64767e-07	0.726189	2.28566e-06	0.709473	2.29419e-06	NA	NA
APOM	4.3026e-05	0.00187441	4.0906	Adipose_Subcutaneous	7.12158e-06	0.0010402	4.49002	Brain_Putamen_basal_ganglia	7.12158e-06	0.00110498	4.49002	NA	NA	NA	1	1	1	0	3	-2.05291	-5.85486	-1.59928	-5.71173	-1.59928	-5.71173	NA	NA	0.040081	4.774e-09	0.109758	1.11833e-08	0.109758	1.11833e-08	NA	NA	0.525419	5.64767e-07	0.726189	2.28566e-06	0.717096	2.56409e-06	NA	NA
APOM	4.3026e-05	0.00187441	4.0906	Adipose_Subcutaneous	7.12158e-06	0.0010402	4.49002	Brain_Spinal_cord_cervical_c-1	7.12158e-06	0.00103204	-4.49002	NA	NA	NA	1	1	1	0	3	-2.05291	-5.85486	-1.59928	-5.71173	1.59928	5.71173	NA	NA	0.040081	4.774e-09	0.109758	1.11833e-08	0.109758	1.11833e-08	NA	NA	0.525419	5.64767e-07	0.726189	2.28566e-06	0.713082	2.4308e-06	NA	NA
APOM	4.3026e-05	0.00187441	4.0906	Adipose_Subcutaneous	7.12158e-06	0.0010402	4.49002	Breast_Mammary_Tissue	7.12158e-06	0.000908074	4.49002	NA	NA	NA	1	1	1	0	3	-2.05291	-5.85486	-1.59928	-5.71173	-1.59928	-5.71173	NA	NA	0.040081	4.774e-09	0.109758	1.11833e-08	0.109758	1.11833e-08	NA	NA	0.525419	5.64767e-07	0.726189	2.28566e-06	0.700644	2.05307e-06	NA	NA
APOM	4.3026e-05	0.00187441	4.0906	Adipose_Subcutaneous	7.12158e-06	0.0010402	4.49002	Cells_Cultured_fibroblasts	7.12158e-06	0.000898404	4.49002	NA	NA	NA	1	1	1	0	3	-2.05291	-5.85486	-1.59928	-5.71173	-1.59928	-5.71173	NA	NA	0.040081	4.774e-09	0.109758	1.11833e-08	0.109758	1.11833e-08	NA	NA	0.525419	5.64767e-07	0.726189	2.28566e-06	0.698617	1.97803e-06	NA	NA
APOM	4.3026e-05	0.00187441	4.0906	Adipose_Subcutaneous	7.12158e-06	0.0010402	4.49002	Cells_EBV-transformed_lymphocytes	7.12158e-06	0.000703557	4.49002	NA	NA	NA	1	1	1	0	3	-2.05291	-5.85486	-1.59928	-5.71173	-1.59928	-5.71173	NA	NA	0.040081	4.774e-09	0.109758	1.11833e-08	0.109758	1.11833e-08	NA	NA	0.525419	5.64767e-07	0.726189	2.28566e-06	0.689253	1.81801e-06	NA	NA
APOM	4.3026e-05	0.00187441	4.0906	Adipose_Subcutaneous	7.12158e-06	0.0010402	4.49002	Colon_Sigmoid	7.12158e-06	0.000923724	4.49002	NA	NA	NA	1	1	1	0	3	-2.05291	-5.85486	-1.59928	-5.71173	-1.59928	-5.71173	NA	NA	0.040081	4.774e-09	0.109758	1.11833e-08	0.109758	1.11833e-08	NA	NA	0.525419	5.64767e-07	0.726189	2.28566e-06	0.709208	2.06702e-06	NA	NA
APOM	4.3026e-05	0.00187441	4.0906	Adipose_Subcutaneous	7.12158e-06	0.0010402	4.49002	Colon_Transverse	7.12158e-06	0.000911243	4.49002	NA	NA	NA	1	1	1	0	3	-2.05291	-5.85486	-1.59928	-5.71173	-1.59928	-5.71173	NA	NA	0.040081	4.774e-09	0.109758	1.11833e-08	0.109758	1.11833e-08	NA	NA	0.525419	5.64767e-07	0.726189	2.28566e-06	0.706749	2.29838e-06	NA	NA
APOM	4.3026e-05	0.00187441	4.0906	Adipose_Subcutaneous	7.12158e-06	0.0010402	4.49002	Esophagus_Gastroesophageal_Junction	7.12158e-06	0.000952292	4.49002	NA	NA	NA	1	1	1	0	3	-2.05291	-5.85486	-1.59928	-5.71173	-1.59928	-5.71173	NA	NA	0.040081	4.774e-09	0.109758	1.11833e-08	0.109758	1.11833e-08	NA	NA	0.525419	5.64767e-07	0.726189	2.28566e-06	0.701392	1.96443e-06	NA	NA
APOM	4.3026e-05	0.00187441	4.0906	Adipose_Subcutaneous	7.12158e-06	0.0010402	4.49002	Esophagus_Mucosa	7.12158e-06	0.000955031	4.49002	NA	NA	NA	1	1	1	0	3	-2.05291	-5.85486	-1.59928	-5.71173	-1.59928	-5.71173	NA	NA	0.040081	4.774e-09	0.109758	1.11833e-08	0.109758	1.11833e-08	NA	NA	0.525419	5.64767e-07	0.726189	2.28566e-06	0.702617	1.94863e-06	NA	NA
APOM	4.3026e-05	0.00187441	4.0906	Adipose_Subcutaneous	7.12158e-06	0.0010402	4.49002	Esophagus_Muscularis	7.12158e-06	0.000890512	4.49002	NA	NA	NA	1	1	1	0	3	-2.05291	-5.85486	-1.59928	-5.71173	-1.59928	-5.71173	NA	NA	0.040081	4.774e-09	0.109758	1.11833e-08	0.109758	1.11833e-08	NA	NA	0.525419	5.64767e-07	0.726189	2.28566e-06	0.702304	2.04028e-06	NA	NA
APOM	4.3026e-05	0.00187441	4.0906	Adipose_Subcutaneous	7.12158e-06	0.0010402	4.49002	Heart_Atrial_Appendage	7.12158e-06	0.00101151	4.49002	NA	NA	NA	1	1	1	0	3	-2.05291	-5.85486	-1.59928	-5.71173	-1.59928	-5.71173	NA	NA	0.040081	4.774e-09	0.109758	1.11833e-08	0.109758	1.11833e-08	NA	NA	0.525419	5.64767e-07	0.726189	2.28566e-06	0.712732	2.25667e-06	NA	NA
APOM	4.3026e-05	0.00187441	4.0906	Adipose_Subcutaneous	7.12158e-06	0.0010402	4.49002	Heart_Left_Ventricle	7.12158e-06	0.000912523	4.49002	NA	NA	NA	1	1	1	0	3	-2.05291	-5.85486	-1.59928	-5.71173	-1.59928	-5.71173	NA	NA	0.040081	4.774e-09	0.109758	1.11833e-08	0.109758	1.11833e-08	NA	NA	0.525419	5.64767e-07	0.726189	2.28566e-06	0.718581	2.18112e-06	NA	NA
APOM	4.3026e-05	0.00187441	4.0906	Adipose_Subcutaneous	7.12158e-06	0.0010402	4.49002	Minor_Salivary_Gland	7.12158e-06	0.000829138	4.49002	NA	NA	NA	1	1	1	0	3	-2.05291	-5.85486	-1.59928	-5.71173	-1.59928	-5.71173	NA	NA	0.040081	4.774e-09	0.109758	1.11833e-08	0.109758	1.11833e-08	NA	NA	0.525419	5.64767e-07	0.726189	2.28566e-06	0.689516	2.26273e-06	NA	NA
APOM	4.3026e-05	0.00187441	4.0906	Adipose_Subcutaneous	7.12158e-06	0.0010402	4.49002	Muscle_Skeletal	7.12158e-06	0.000884354	4.49002	NA	NA	NA	1	1	1	0	3	-2.05291	-5.85486	-1.59928	-5.71173	-1.59928	-5.71173	NA	NA	0.040081	4.774e-09	0.109758	1.11833e-08	0.109758	1.11833e-08	NA	NA	0.525419	5.64767e-07	0.726189	2.28566e-06	0.707071	2.26833e-06	NA	NA
APOM	4.3026e-05	0.00187441	4.0906	Adipose_Subcutaneous	7.12158e-06	0.0010402	4.49002	Pancreas	7.12158e-06	0.000973646	4.49002	NA	NA	NA	1	1	1	0	3	-2.05291	-5.85486	-1.59928	-5.71173	-1.59928	-5.71173	NA	NA	0.040081	4.774e-09	0.109758	1.11833e-08	0.109758	1.11833e-08	NA	NA	0.525419	5.64767e-07	0.726189	2.28566e-06	0.698945	2.44213e-06	NA	NA
APOM	4.3026e-05	0.00187441	4.0906	Adipose_Subcutaneous	7.12158e-06	0.0010402	4.49002	Pituitary	7.12158e-06	0.00102734	4.49002	NA	NA	NA	1	1	1	0	3	-2.05291	-5.85486	-1.59928	-5.71173	-1.59928	-5.71173	NA	NA	0.040081	4.774e-09	0.109758	1.11833e-08	0.109758	1.11833e-08	NA	NA	0.525419	5.64767e-07	0.726189	2.28566e-06	0.723726	2.17652e-06	NA	NA
APOM	4.3026e-05	0.00187441	4.0906	Adipose_Subcutaneous	7.12158e-06	0.0010402	4.49002	Prostate	7.12158e-06	0.000917003	4.49002	NA	NA	NA	1	1	1	0	3	-2.05291	-5.85486	-1.59928	-5.71173	-1.59928	-5.71173	NA	NA	0.040081	4.774e-09	0.109758	1.11833e-08	0.109758	1.11833e-08	NA	NA	0.525419	5.64767e-07	0.726189	2.28566e-06	0.706186	2.17782e-06	NA	NA
APOM	4.3026e-05	0.00187441	4.0906	Adipose_Subcutaneous	7.12158e-06	0.0010402	4.49002	Skin_Sun_Exposed_Lower_leg	7.12158e-06	0.000900898	4.49002	NA	NA	NA	1	1	1	0	3	-2.05291	-5.85486	-1.59928	-5.71173	-1.59928	-5.71173	NA	NA	0.040081	4.774e-09	0.109758	1.11833e-08	0.109758	1.11833e-08	NA	NA	0.525419	5.64767e-07	0.726189	2.28566e-06	0.700385	2.00705e-06	NA	NA
APOM	4.3026e-05	0.00187441	4.0906	Adipose_Subcutaneous	7.12158e-06	0.0010402	4.49002	Small_Intestine_Terminal_Ileum	7.12158e-06	0.000934281	4.49002	NA	NA	NA	1	1	1	0	3	-2.05291	-5.85486	-1.59928	-5.71173	-1.59928	-5.71173	NA	NA	0.040081	4.774e-09	0.109758	1.11833e-08	0.109758	1.11833e-08	NA	NA	0.525419	5.64767e-07	0.726189	2.28566e-06	0.711051	2.26599e-06	NA	NA
APOM	4.3026e-05	0.00187441	4.0906	Adipose_Subcutaneous	7.12158e-06	0.0010402	4.49002	Spleen	7.12158e-06	0.000926732	4.49002	NA	NA	NA	1	1	1	0	3	-2.05291	-5.85486	-1.59928	-5.71173	-1.59928	-5.71173	NA	NA	0.040081	4.774e-09	0.109758	1.11833e-08	0.109758	1.11833e-08	NA	NA	0.525419	5.64767e-07	0.726189	2.28566e-06	0.693164	2.08076e-06	NA	NA
APOM	4.3026e-05	0.00187441	4.0906	Adipose_Subcutaneous	7.12158e-06	0.0010402	4.49002	Stomach	7.12158e-06	0.000988455	4.49002	NA	NA	NA	1	1	1	0	3	-2.05291	-5.85486	-1.59928	-5.71173	-1.59928	-5.71173	NA	NA	0.040081	4.774e-09	0.109758	1.11833e-08	0.109758	1.11833e-08	NA	NA	0.525419	5.64767e-07	0.726189	2.28566e-06	0.698143	2.35272e-06	NA	NA
APOM	4.3026e-05	0.00187441	4.0906	Adipose_Subcutaneous	7.12158e-06	0.0010402	4.49002	Testis	7.12158e-06	0.00109088	4.49002	NA	NA	NA	1	1	1	0	3	-2.05291	-5.85486	-1.59928	-5.71173	-1.59928	-5.71173	NA	NA	0.040081	4.774e-09	0.109758	1.11833e-08	0.109758	1.11833e-08	NA	NA	0.525419	5.64767e-07	0.726189	2.28566e-06	0.719288	2.41166e-06	NA	NA
APOM	4.3026e-05	0.00187441	4.0906	Adipose_Subcutaneous	7.12158e-06	0.0010402	4.49002	Thyroid	7.12158e-06	0.000915933	4.49002	NA	NA	NA	1	1	1	0	3	-2.05291	-5.85486	-1.59928	-5.71173	-1.59928	-5.71173	NA	NA	0.040081	4.774e-09	0.109758	1.11833e-08	0.109758	1.11833e-08	NA	NA	0.525419	5.64767e-07	0.726189	2.28566e-06	0.693052	2.1488e-06	NA	NA
APOM	4.3026e-05	0.00187441	4.0906	Adipose_Subcutaneous	7.12158e-06	0.0010402	4.49002	Vagina	7.12158e-06	0.00100677	4.49002	NA	NA	NA	1	1	1	0	3	-2.05291	-5.85486	-1.59928	-5.71173	-1.59928	-5.71173	NA	NA	0.040081	4.774e-09	0.109758	1.11833e-08	0.109758	1.11833e-08	NA	NA	0.525419	5.64767e-07	0.726189	2.28566e-06	0.720534	2.43403e-06	NA	NA
APOM	4.3026e-05	0.00187441	4.0906	Adipose_Subcutaneous	7.12158e-06	0.0010402	4.49002	Whole_Blood	7.12158e-06	0.000889538	4.49002	NA	NA	NA	1	1	1	0	3	-2.05291	-5.85486	-1.59928	-5.71173	-1.59928	-5.71173	NA	NA	0.040081	4.774e-09	0.109758	1.11833e-08	0.109758	1.11833e-08	NA	NA	0.525419	5.64767e-07	0.726189	2.28566e-06	0.721593	2.03167e-06	NA	NA
APOM	4.3026e-05	0.00187441	4.0906	Adipose_Subcutaneous	7.12158e-06	0.0010402	4.49002	smultixcan	7.12158e-06	0.000869659	4.25371	NA	NA	NA	1	1	1	0	3	-2.05291	-5.85486	-1.59928	-5.71173	-1.51511	-5.41111	NA	NA	0.040081	4.774e-09	0.109758	1.11833e-08	0.109758	1.11833e-08	NA	NA	0.525419	5.64767e-07	0.726189	2.28566e-06	0.689468	2.04535e-06	NA	NA
APOM	4.3026e-05	0.00187441	4.0906	Adipose_Visceral_Omentum	7.12158e-06	0.00116354	4.49002	Adipose_Subcutaneous	7.12158e-06	0.000984266	4.49002	NA	NA	NA	1	1	1	0	3	-2.05291	-5.85486	-1.59928	-5.71173	-1.59928	-5.71173	NA	NA	0.040081	4.774e-09	0.109758	1.11833e-08	0.109758	1.11833e-08	NA	NA	0.525419	5.64767e-07	0.716012	2.29023e-06	0.70042	2.16388e-06	NA	NA
APOM	4.3026e-05	0.00187441	4.0906	Adipose_Visceral_Omentum	7.12158e-06	0.00116354	4.49002	Adipose_Visceral_Omentum	7.12158e-06	0.000939288	4.49002	NA	NA	NA	1	1	1	0	3	-2.05291	-5.85486	-1.59928	-5.71173	-1.59928	-5.71173	NA	NA	0.040081	4.774e-09	0.109758	1.11833e-08	0.109758	1.11833e-08	NA	NA	0.525419	5.64767e-07	0.716012	2.29023e-06	0.710716	2.11333e-06	NA	NA
APOM	4.3026e-05	0.00187441	4.0906	Adipose_Visceral_Omentum	7.12158e-06	0.00116354	4.49002	Adrenal_Gland	7.12158e-06	0.000899054	4.49002	NA	NA	NA	1	1	1	0	3	-2.05291	-5.85486	-1.59928	-5.71173	-1.59928	-5.71173	NA	NA	0.040081	4.774e-09	0.109758	1.11833e-08	0.109758	1.11833e-08	NA	NA	0.525419	5.64767e-07	0.716012	2.29023e-06	0.689211	2.1989e-06	NA	NA
APOM	4.3026e-05	0.00187441	4.0906	Adipose_Visceral_Omentum	7.12158e-06	0.00116354	4.49002	Artery_Aorta	7.12158e-06	0.000883897	4.49002	NA	NA	NA	1	1	1	0	3	-2.05291	-5.85486	-1.59928	-5.71173	-1.59928	-5.71173	NA	NA	0.040081	4.774e-09	0.109758	1.11833e-08	0.109758	1.11833e-08	NA	NA	0.525419	5.64767e-07	0.716012	2.29023e-06	0.714704	2.05535e-06	NA	NA
APOM	4.3026e-05	0.00187441	4.0906	Adipose_Visceral_Omentum	7.12158e-06	0.00116354	4.49002	Artery_Coronary	7.12158e-06	0.000942871	4.49002	NA	NA	NA	1	1	1	0	3	-2.05291	-5.85486	-1.59928	-5.71173	-1.59928	-5.71173	NA	NA	0.040081	4.774e-09	0.109758	1.11833e-08	0.109758	1.11833e-08	NA	NA	0.525419	5.64767e-07	0.716012	2.29023e-06	0.696757	2.20533e-06	NA	NA
APOM	4.3026e-05	0.00187441	4.0906	Adipose_Visceral_Omentum	7.12158e-06	0.00116354	4.49002	Artery_Tibial	7.12158e-06	0.000878696	4.49002	NA	NA	NA	1	1	1	0	3	-2.05291	-5.85486	-1.59928	-5.71173	-1.59928	-5.71173	NA	NA	0.040081	4.774e-09	0.109758	1.11833e-08	0.109758	1.11833e-08	NA	NA	0.525419	5.64767e-07	0.716012	2.29023e-06	0.708698	2.15831e-06	NA	NA
APOM	4.3026e-05	0.00187441	4.0906	Adipose_Visceral_Omentum	7.12158e-06	0.00116354	4.49002	Brain_Anterior_cingulate_cortex_BA24	7.12158e-06	0.000936487	4.49002	NA	NA	NA	1	1	1	0	3	-2.05291	-5.85486	-1.59928	-5.71173	-1.59928	-5.71173	NA	NA	0.040081	4.774e-09	0.109758	1.11833e-08	0.109758	1.11833e-08	NA	NA	0.525419	5.64767e-07	0.716012	2.29023e-06	0.711689	2.50484e-06	NA	NA
APOM	4.3026e-05	0.00187441	4.0906	Adipose_Visceral_Omentum	7.12158e-06	0.00116354	4.49002	Brain_Caudate_basal_ganglia	7.12158e-06	0.00102329	4.49002	NA	NA	NA	1	1	1	0	3	-2.05291	-5.85486	-1.59928	-5.71173	-1.59928	-5.71173	NA	NA	0.040081	4.774e-09	0.109758	1.11833e-08	0.109758	1.11833e-08	NA	NA	0.525419	5.64767e-07	0.716012	2.29023e-06	0.704212	2.32225e-06	NA	NA
APOM	4.3026e-05	0.00187441	4.0906	Adipose_Visceral_Omentum	7.12158e-06	0.00116354	4.49002	Brain_Cerebellar_Hemisphere	7.12158e-06	0.000881909	4.49002	NA	NA	NA	1	1	1	0	3	-2.05291	-5.85486	-1.59928	-5.71173	-1.59928	-5.71173	NA	NA	0.040081	4.774e-09	0.109758	1.11833e-08	0.109758	1.11833e-08	NA	NA	0.525419	5.64767e-07	0.716012	2.29023e-06	0.682235	2.04118e-06	NA	NA
APOM	4.3026e-05	0.00187441	4.0906	Adipose_Visceral_Omentum	7.12158e-06	0.00116354	4.49002	Brain_Cerebellum	7.12158e-06	0.000929551	4.49002	NA	NA	NA	1	1	1	0	3	-2.05291	-5.85486	-1.59928	-5.71173	-1.59928	-5.71173	NA	NA	0.040081	4.774e-09	0.109758	1.11833e-08	0.109758	1.11833e-08	NA	NA	0.525419	5.64767e-07	0.716012	2.29023e-06	0.694759	2.1416e-06	NA	NA
APOM	4.3026e-05	0.00187441	4.0906	Adipose_Visceral_Omentum	7.12158e-06	0.00116354	4.49002	Brain_Cortex	7.12158e-06	0.0010143	4.49002	NA	NA	NA	1	1	1	0	3	-2.05291	-5.85486	-1.59928	-5.71173	-1.59928	-5.71173	NA	NA	0.040081	4.774e-09	0.109758	1.11833e-08	0.109758	1.11833e-08	NA	NA	0.525419	5.64767e-07	0.716012	2.29023e-06	0.707658	2.12845e-06	NA	NA
APOM	4.3026e-05	0.00187441	4.0906	Adipose_Visceral_Omentum	7.12158e-06	0.00116354	4.49002	Brain_Frontal_Cortex_BA9	7.12158e-06	0.000990952	4.49002	NA	NA	NA	1	1	1	0	3	-2.05291	-5.85486	-1.59928	-5.71173	-1.59928	-5.71173	NA	NA	0.040081	4.774e-09	0.109758	1.11833e-08	0.109758	1.11833e-08	NA	NA	0.525419	5.64767e-07	0.716012	2.29023e-06	0.714629	2.288e-06	NA	NA
APOM	4.3026e-05	0.00187441	4.0906	Adipose_Visceral_Omentum	7.12158e-06	0.00116354	4.49002	Brain_Nucleus_accumbens_basal_ganglia	7.12158e-06	0.000981737	4.49002	NA	NA	NA	1	1	1	0	3	-2.05291	-5.85486	-1.59928	-5.71173	-1.59928	-5.71173	NA	NA	0.040081	4.774e-09	0.109758	1.11833e-08	0.109758	1.11833e-08	NA	NA	0.525419	5.64767e-07	0.716012	2.29023e-06	0.709473	2.29419e-06	NA	NA
APOM	4.3026e-05	0.00187441	4.0906	Adipose_Visceral_Omentum	7.12158e-06	0.00116354	4.49002	Brain_Putamen_basal_ganglia	7.12158e-06	0.00110498	4.49002	NA	NA	NA	1	1	1	0	3	-2.05291	-5.85486	-1.59928	-5.71173	-1.59928	-5.71173	NA	NA	0.040081	4.774e-09	0.109758	1.11833e-08	0.109758	1.11833e-08	NA	NA	0.525419	5.64767e-07	0.716012	2.29023e-06	0.717096	2.56409e-06	NA	NA
APOM	4.3026e-05	0.00187441	4.0906	Adipose_Visceral_Omentum	7.12158e-06	0.00116354	4.49002	Brain_Spinal_cord_cervical_c-1	7.12158e-06	0.00103204	-4.49002	NA	NA	NA	1	1	1	0	3	-2.05291	-5.85486	-1.59928	-5.71173	1.59928	5.71173	NA	NA	0.040081	4.774e-09	0.109758	1.11833e-08	0.109758	1.11833e-08	NA	NA	0.525419	5.64767e-07	0.716012	2.29023e-06	0.713082	2.4308e-06	NA	NA
APOM	4.3026e-05	0.00187441	4.0906	Adipose_Visceral_Omentum	7.12158e-06	0.00116354	4.49002	Breast_Mammary_Tissue	7.12158e-06	0.000908074	4.49002	NA	NA	NA	1	1	1	0	3	-2.05291	-5.85486	-1.59928	-5.71173	-1.59928	-5.71173	NA	NA	0.040081	4.774e-09	0.109758	1.11833e-08	0.109758	1.11833e-08	NA	NA	0.525419	5.64767e-07	0.716012	2.29023e-06	0.700644	2.05307e-06	NA	NA
APOM	4.3026e-05	0.00187441	4.0906	Adipose_Visceral_Omentum	7.12158e-06	0.00116354	4.49002	Cells_Cultured_fibroblasts	7.12158e-06	0.000898404	4.49002	NA	NA	NA	1	1	1	0	3	-2.05291	-5.85486	-1.59928	-5.71173	-1.59928	-5.71173	NA	NA	0.040081	4.774e-09	0.109758	1.11833e-08	0.109758	1.11833e-08	NA	NA	0.525419	5.64767e-07	0.716012	2.29023e-06	0.698617	1.97803e-06	NA	NA
APOM	4.3026e-05	0.00187441	4.0906	Adipose_Visceral_Omentum	7.12158e-06	0.00116354	4.49002	Cells_EBV-transformed_lymphocytes	7.12158e-06	0.000703557	4.49002	NA	NA	NA	1	1	1	0	3	-2.05291	-5.85486	-1.59928	-5.71173	-1.59928	-5.71173	NA	NA	0.040081	4.774e-09	0.109758	1.11833e-08	0.109758	1.11833e-08	NA	NA	0.525419	5.64767e-07	0.716012	2.29023e-06	0.689253	1.81801e-06	NA	NA
APOM	4.3026e-05	0.00187441	4.0906	Adipose_Visceral_Omentum	7.12158e-06	0.00116354	4.49002	Colon_Sigmoid	7.12158e-06	0.000923724	4.49002	NA	NA	NA	1	1	1	0	3	-2.05291	-5.85486	-1.59928	-5.71173	-1.59928	-5.71173	NA	NA	0.040081	4.774e-09	0.109758	1.11833e-08	0.109758	1.11833e-08	NA	NA	0.525419	5.64767e-07	0.716012	2.29023e-06	0.709208	2.06702e-06	NA	NA
APOM	4.3026e-05	0.00187441	4.0906	Adipose_Visceral_Omentum	7.12158e-06	0.00116354	4.49002	Colon_Transverse	7.12158e-06	0.000911243	4.49002	NA	NA	NA	1	1	1	0	3	-2.05291	-5.85486	-1.59928	-5.71173	-1.59928	-5.71173	NA	NA	0.040081	4.774e-09	0.109758	1.11833e-08	0.109758	1.11833e-08	NA	NA	0.525419	5.64767e-07	0.716012	2.29023e-06	0.706749	2.29838e-06	NA	NA
APOM	4.3026e-05	0.00187441	4.0906	Adipose_Visceral_Omentum	7.12158e-06	0.00116354	4.49002	Esophagus_Gastroesophageal_Junction	7.12158e-06	0.000952292	4.49002	NA	NA	NA	1	1	1	0	3	-2.05291	-5.85486	-1.59928	-5.71173	-1.59928	-5.71173	NA	NA	0.040081	4.774e-09	0.109758	1.11833e-08	0.109758	1.11833e-08	NA	NA	0.525419	5.64767e-07	0.716012	2.29023e-06	0.701392	1.96443e-06	NA	NA
APOM	4.3026e-05	0.00187441	4.0906	Adipose_Visceral_Omentum	7.12158e-06	0.00116354	4.49002	Esophagus_Mucosa	7.12158e-06	0.000955031	4.49002	NA	NA	NA	1	1	1	0	3	-2.05291	-5.85486	-1.59928	-5.71173	-1.59928	-5.71173	NA	NA	0.040081	4.774e-09	0.109758	1.11833e-08	0.109758	1.11833e-08	NA	NA	0.525419	5.64767e-07	0.716012	2.29023e-06	0.702617	1.94863e-06	NA	NA
APOM	4.3026e-05	0.00187441	4.0906	Adipose_Visceral_Omentum	7.12158e-06	0.00116354	4.49002	Esophagus_Muscularis	7.12158e-06	0.000890512	4.49002	NA	NA	NA	1	1	1	0	3	-2.05291	-5.85486	-1.59928	-5.71173	-1.59928	-5.71173	NA	NA	0.040081	4.774e-09	0.109758	1.11833e-08	0.109758	1.11833e-08	NA	NA	0.525419	5.64767e-07	0.716012	2.29023e-06	0.702304	2.04028e-06	NA	NA
APOM	4.3026e-05	0.00187441	4.0906	Adipose_Visceral_Omentum	7.12158e-06	0.00116354	4.49002	Heart_Atrial_Appendage	7.12158e-06	0.00101151	4.49002	NA	NA	NA	1	1	1	0	3	-2.05291	-5.85486	-1.59928	-5.71173	-1.59928	-5.71173	NA	NA	0.040081	4.774e-09	0.109758	1.11833e-08	0.109758	1.11833e-08	NA	NA	0.525419	5.64767e-07	0.716012	2.29023e-06	0.712732	2.25667e-06	NA	NA
APOM	4.3026e-05	0.00187441	4.0906	Adipose_Visceral_Omentum	7.12158e-06	0.00116354	4.49002	Heart_Left_Ventricle	7.12158e-06	0.000912523	4.49002	NA	NA	NA	1	1	1	0	3	-2.05291	-5.85486	-1.59928	-5.71173	-1.59928	-5.71173	NA	NA	0.040081	4.774e-09	0.109758	1.11833e-08	0.109758	1.11833e-08	NA	NA	0.525419	5.64767e-07	0.716012	2.29023e-06	0.718581	2.18112e-06	NA	NA
APOM	4.3026e-05	0.00187441	4.0906	Adipose_Visceral_Omentum	7.12158e-06	0.00116354	4.49002	Minor_Salivary_Gland	7.12158e-06	0.000829138	4.49002	NA	NA	NA	1	1	1	0	3	-2.05291	-5.85486	-1.59928	-5.71173	-1.59928	-5.71173	NA	NA	0.040081	4.774e-09	0.109758	1.11833e-08	0.109758	1.11833e-08	NA	NA	0.525419	5.64767e-07	0.716012	2.29023e-06	0.689516	2.26273e-06	NA	NA
APOM	4.3026e-05	0.00187441	4.0906	Adipose_Visceral_Omentum	7.12158e-06	0.00116354	4.49002	Muscle_Skeletal	7.12158e-06	0.000884354	4.49002	NA	NA	NA	1	1	1	0	3	-2.05291	-5.85486	-1.59928	-5.71173	-1.59928	-5.71173	NA	NA	0.040081	4.774e-09	0.109758	1.11833e-08	0.109758	1.11833e-08	NA	NA	0.525419	5.64767e-07	0.716012	2.29023e-06	0.707071	2.26833e-06	NA	NA
APOM	4.3026e-05	0.00187441	4.0906	Adipose_Visceral_Omentum	7.12158e-06	0.00116354	4.49002	Pancreas	7.12158e-06	0.000973646	4.49002	NA	NA	NA	1	1	1	0	3	-2.05291	-5.85486	-1.59928	-5.71173	-1.59928	-5.71173	NA	NA	0.040081	4.774e-09	0.109758	1.11833e-08	0.109758	1.11833e-08	NA	NA	0.525419	5.64767e-07	0.716012	2.29023e-06	0.698945	2.44213e-06	NA	NA
APOM	4.3026e-05	0.00187441	4.0906	Adipose_Visceral_Omentum	7.12158e-06	0.00116354	4.49002	Pituitary	7.12158e-06	0.00102734	4.49002	NA	NA	NA	1	1	1	0	3	-2.05291	-5.85486	-1.59928	-5.71173	-1.59928	-5.71173	NA	NA	0.040081	4.774e-09	0.109758	1.11833e-08	0.109758	1.11833e-08	NA	NA	0.525419	5.64767e-07	0.716012	2.29023e-06	0.723726	2.17652e-06	NA	NA
APOM	4.3026e-05	0.00187441	4.0906	Adipose_Visceral_Omentum	7.12158e-06	0.00116354	4.49002	Prostate	7.12158e-06	0.000917003	4.49002	NA	NA	NA	1	1	1	0	3	-2.05291	-5.85486	-1.59928	-5.71173	-1.59928	-5.71173	NA	NA	0.040081	4.774e-09	0.109758	1.11833e-08	0.109758	1.11833e-08	NA	NA	0.525419	5.64767e-07	0.716012	2.29023e-06	0.706186	2.17782e-06	NA	NA
APOM	4.3026e-05	0.00187441	4.0906	Adipose_Visceral_Omentum	7.12158e-06	0.00116354	4.49002	Skin_Sun_Exposed_Lower_leg	7.12158e-06	0.000900898	4.49002	NA	NA	NA	1	1	1	0	3	-2.05291	-5.85486	-1.59928	-5.71173	-1.59928	-5.71173	NA	NA	0.040081	4.774e-09	0.109758	1.11833e-08	0.109758	1.11833e-08	NA	NA	0.525419	5.64767e-07	0.716012	2.29023e-06	0.700385	2.00705e-06	NA	NA
APOM	4.3026e-05	0.00187441	4.0906	Adipose_Visceral_Omentum	7.12158e-06	0.00116354	4.49002	Small_Intestine_Terminal_Ileum	7.12158e-06	0.000934281	4.49002	NA	NA	NA	1	1	1	0	3	-2.05291	-5.85486	-1.59928	-5.71173	-1.59928	-5.71173	NA	NA	0.040081	4.774e-09	0.109758	1.11833e-08	0.109758	1.11833e-08	NA	NA	0.525419	5.64767e-07	0.716012	2.29023e-06	0.711051	2.26599e-06	NA	NA
APOM	4.3026e-05	0.00187441	4.0906	Adipose_Visceral_Omentum	7.12158e-06	0.00116354	4.49002	Spleen	7.12158e-06	0.000926732	4.49002	NA	NA	NA	1	1	1	0	3	-2.05291	-5.85486	-1.59928	-5.71173	-1.59928	-5.71173	NA	NA	0.040081	4.774e-09	0.109758	1.11833e-08	0.109758	1.11833e-08	NA	NA	0.525419	5.64767e-07	0.716012	2.29023e-06	0.693164	2.08076e-06	NA	NA
APOM	4.3026e-05	0.00187441	4.0906	Adipose_Visceral_Omentum	7.12158e-06	0.00116354	4.49002	Stomach	7.12158e-06	0.000988455	4.49002	NA	NA	NA	1	1	1	0	3	-2.05291	-5.85486	-1.59928	-5.71173	-1.59928	-5.71173	NA	NA	0.040081	4.774e-09	0.109758	1.11833e-08	0.109758	1.11833e-08	NA	NA	0.525419	5.64767e-07	0.716012	2.29023e-06	0.698143	2.35272e-06	NA	NA
APOM	4.3026e-05	0.00187441	4.0906	Adipose_Visceral_Omentum	7.12158e-06	0.00116354	4.49002	Testis	7.12158e-06	0.00109088	4.49002	NA	NA	NA	1	1	1	0	3	-2.05291	-5.85486	-1.59928	-5.71173	-1.59928	-5.71173	NA	NA	0.040081	4.774e-09	0.109758	1.11833e-08	0.109758	1.11833e-08	NA	NA	0.525419	5.64767e-07	0.716012	2.29023e-06	0.719288	2.41166e-06	NA	NA
APOM	4.3026e-05	0.00187441	4.0906	Adipose_Visceral_Omentum	7.12158e-06	0.00116354	4.49002	Thyroid	7.12158e-06	0.000915933	4.49002	NA	NA	NA	1	1	1	0	3	-2.05291	-5.85486	-1.59928	-5.71173	-1.59928	-5.71173	NA	NA	0.040081	4.774e-09	0.109758	1.11833e-08	0.109758	1.11833e-08	NA	NA	0.525419	5.64767e-07	0.716012	2.29023e-06	0.693052	2.1488e-06	NA	NA
APOM	4.3026e-05	0.00187441	4.0906	Adipose_Visceral_Omentum	7.12158e-06	0.00116354	4.49002	Vagina	7.12158e-06	0.00100677	4.49002	NA	NA	NA	1	1	1	0	3	-2.05291	-5.85486	-1.59928	-5.71173	-1.59928	-5.71173	NA	NA	0.040081	4.774e-09	0.109758	1.11833e-08	0.109758	1.11833e-08	NA	NA	0.525419	5.64767e-07	0.716012	2.29023e-06	0.720534	2.43403e-06	NA	NA
APOM	4.3026e-05	0.00187441	4.0906	Adipose_Visceral_Omentum	7.12158e-06	0.00116354	4.49002	Whole_Blood	7.12158e-06	0.000889538	4.49002	NA	NA	NA	1	1	1	0	3	-2.05291	-5.85486	-1.59928	-5.71173	-1.59928	-5.71173	NA	NA	0.040081	4.774e-09	0.109758	1.11833e-08	0.109758	1.11833e-08	NA	NA	0.525419	5.64767e-07	0.716012	2.29023e-06	0.721593	2.03167e-06	NA	NA
APOM	4.3026e-05	0.00187441	4.0906	Adipose_Visceral_Omentum	7.12158e-06	0.00116354	4.49002	smultixcan	7.12158e-06	0.000869659	4.25371	NA	NA	NA	1	1	1	0	3	-2.05291	-5.85486	-1.59928	-5.71173	-1.51511	-5.41111	NA	NA	0.040081	4.774e-09	0.109758	1.11833e-08	0.109758	1.11833e-08	NA	NA	0.525419	5.64767e-07	0.716012	2.29023e-06	0.689468	2.04535e-06	NA	NA
APOM	4.3026e-05	0.00187441	4.0906	Adrenal_Gland	7.12158e-06	0.00113689	4.49002	Adipose_Subcutaneous	7.12158e-06	0.000984266	4.49002	NA	NA	NA	1	1	1	0	3	-2.05291	-5.85486	-1.59928	-5.71173	-1.59928	-5.71173	NA	NA	0.040081	4.774e-09	0.109758	1.11833e-08	0.109758	1.11833e-08	NA	NA	0.525419	5.64767e-07	0.722062	2.50162e-06	0.70042	2.16388e-06	NA	NA
APOM	4.3026e-05	0.00187441	4.0906	Adrenal_Gland	7.12158e-06	0.00113689	4.49002	Adipose_Visceral_Omentum	7.12158e-06	0.000939288	4.49002	NA	NA	NA	1	1	1	0	3	-2.05291	-5.85486	-1.59928	-5.71173	-1.59928	-5.71173	NA	NA	0.040081	4.774e-09	0.109758	1.11833e-08	0.109758	1.11833e-08	NA	NA	0.525419	5.64767e-07	0.722062	2.50162e-06	0.710716	2.11333e-06	NA	NA
APOM	4.3026e-05	0.00187441	4.0906	Adrenal_Gland	7.12158e-06	0.00113689	4.49002	Adrenal_Gland	7.12158e-06	0.000899054	4.49002	NA	NA	NA	1	1	1	0	3	-2.05291	-5.85486	-1.59928	-5.71173	-1.59928	-5.71173	NA	NA	0.040081	4.774e-09	0.109758	1.11833e-08	0.109758	1.11833e-08	NA	NA	0.525419	5.64767e-07	0.722062	2.50162e-06	0.689211	2.1989e-06	NA	NA
APOM	4.3026e-05	0.00187441	4.0906	Adrenal_Gland	7.12158e-06	0.00113689	4.49002	Artery_Aorta	7.12158e-06	0.000883897	4.49002	NA	NA	NA	1	1	1	0	3	-2.05291	-5.85486	-1.59928	-5.71173	-1.59928	-5.71173	NA	NA	0.040081	4.774e-09	0.109758	1.11833e-08	0.109758	1.11833e-08	NA	NA	0.525419	5.64767e-07	0.722062	2.50162e-06	0.714704	2.05535e-06	NA	NA
APOM	4.3026e-05	0.00187441	4.0906	Adrenal_Gland	7.12158e-06	0.00113689	4.49002	Artery_Coronary	7.12158e-06	0.000942871	4.49002	NA	NA	NA	1	1	1	0	3	-2.05291	-5.85486	-1.59928	-5.71173	-1.59928	-5.71173	NA	NA	0.040081	4.774e-09	0.109758	1.11833e-08	0.109758	1.11833e-08	NA	NA	0.525419	5.64767e-07	0.722062	2.50162e-06	0.696757	2.20533e-06	NA	NA
APOM	4.3026e-05	0.00187441	4.0906	Adrenal_Gland	7.12158e-06	0.00113689	4.49002	Artery_Tibial	7.12158e-06	0.000878696	4.49002	NA	NA	NA	1	1	1	0	3	-2.05291	-5.85486	-1.59928	-5.71173	-1.59928	-5.71173	NA	NA	0.040081	4.774e-09	0.109758	1.11833e-08	0.109758	1.11833e-08	NA	NA	0.525419	5.64767e-07	0.722062	2.50162e-06	0.708698	2.15831e-06	NA	NA
APOM	4.3026e-05	0.00187441	4.0906	Adrenal_Gland	7.12158e-06	0.00113689	4.49002	Brain_Anterior_cingulate_cortex_BA24	7.12158e-06	0.000936487	4.49002	NA	NA	NA	1	1	1	0	3	-2.05291	-5.85486	-1.59928	-5.71173	-1.59928	-5.71173	NA	NA	0.040081	4.774e-09	0.109758	1.11833e-08	0.109758	1.11833e-08	NA	NA	0.525419	5.64767e-07	0.722062	2.50162e-06	0.711689	2.50484e-06	NA	NA
APOM	4.3026e-05	0.00187441	4.0906	Adrenal_Gland	7.12158e-06	0.00113689	4.49002	Brain_Caudate_basal_ganglia	7.12158e-06	0.00102329	4.49002	NA	NA	NA	1	1	1	0	3	-2.05291	-5.85486	-1.59928	-5.71173	-1.59928	-5.71173	NA	NA	0.040081	4.774e-09	0.109758	1.11833e-08	0.109758	1.11833e-08	NA	NA	0.525419	5.64767e-07	0.722062	2.50162e-06	0.704212	2.32225e-06	NA	NA
APOM	4.3026e-05	0.00187441	4.0906	Adrenal_Gland	7.12158e-06	0.00113689	4.49002	Brain_Cerebellar_Hemisphere	7.12158e-06	0.000881909	4.49002	NA	NA	NA	1	1	1	0	3	-2.05291	-5.85486	-1.59928	-5.71173	-1.59928	-5.71173	NA	NA	0.040081	4.774e-09	0.109758	1.11833e-08	0.109758	1.11833e-08	NA	NA	0.525419	5.64767e-07	0.722062	2.50162e-06	0.682235	2.04118e-06	NA	NA
APOM	4.3026e-05	0.00187441	4.0906	Adrenal_Gland	7.12158e-06	0.00113689	4.49002	Brain_Cerebellum	7.12158e-06	0.000929551	4.49002	NA	NA	NA	1	1	1	0	3	-2.05291	-5.85486	-1.59928	-5.71173	-1.59928	-5.71173	NA	NA	0.040081	4.774e-09	0.109758	1.11833e-08	0.109758	1.11833e-08	NA	NA	0.525419	5.64767e-07	0.722062	2.50162e-06	0.694759	2.1416e-06	NA	NA
APOM	4.3026e-05	0.00187441	4.0906	Adrenal_Gland	7.12158e-06	0.00113689	4.49002	Brain_Cortex	7.12158e-06	0.0010143	4.49002	NA	NA	NA	1	1	1	0	3	-2.05291	-5.85486	-1.59928	-5.71173	-1.59928	-5.71173	NA	NA	0.040081	4.774e-09	0.109758	1.11833e-08	0.109758	1.11833e-08	NA	NA	0.525419	5.64767e-07	0.722062	2.50162e-06	0.707658	2.12845e-06	NA	NA
APOM	4.3026e-05	0.00187441	4.0906	Adrenal_Gland	7.12158e-06	0.00113689	4.49002	Brain_Frontal_Cortex_BA9	7.12158e-06	0.000990952	4.49002	NA	NA	NA	1	1	1	0	3	-2.05291	-5.85486	-1.59928	-5.71173	-1.59928	-5.71173	NA	NA	0.040081	4.774e-09	0.109758	1.11833e-08	0.109758	1.11833e-08	NA	NA	0.525419	5.64767e-07	0.722062	2.50162e-06	0.714629	2.288e-06	NA	NA
APOM	4.3026e-05	0.00187441	4.0906	Adrenal_Gland	7.12158e-06	0.00113689	4.49002	Brain_Nucleus_accumbens_basal_ganglia	7.12158e-06	0.000981737	4.49002	NA	NA	NA	1	1	1	0	3	-2.05291	-5.85486	-1.59928	-5.71173	-1.59928	-5.71173	NA	NA	0.040081	4.774e-09	0.109758	1.11833e-08	0.109758	1.11833e-08	NA	NA	0.525419	5.64767e-07	0.722062	2.50162e-06	0.709473	2.29419e-06	NA	NA
APOM	4.3026e-05	0.00187441	4.0906	Adrenal_Gland	7.12158e-06	0.00113689	4.49002	Brain_Putamen_basal_ganglia	7.12158e-06	0.00110498	4.49002	NA	NA	NA	1	1	1	0	3	-2.05291	-5.85486	-1.59928	-5.71173	-1.59928	-5.71173	NA	NA	0.040081	4.774e-09	0.109758	1.11833e-08	0.109758	1.11833e-08	NA	NA	0.525419	5.64767e-07	0.722062	2.50162e-06	0.717096	2.56409e-06	NA	NA
APOM	4.3026e-05	0.00187441	4.0906	Adrenal_Gland	7.12158e-06	0.00113689	4.49002	Brain_Spinal_cord_cervical_c-1	7.12158e-06	0.00103204	-4.49002	NA	NA	NA	1	1	1	0	3	-2.05291	-5.85486	-1.59928	-5.71173	1.59928	5.71173	NA	NA	0.040081	4.774e-09	0.109758	1.11833e-08	0.109758	1.11833e-08	NA	NA	0.525419	5.64767e-07	0.722062	2.50162e-06	0.713082	2.4308e-06	NA	NA
APOM	4.3026e-05	0.00187441	4.0906	Adrenal_Gland	7.12158e-06	0.00113689	4.49002	Breast_Mammary_Tissue	7.12158e-06	0.000908074	4.49002	NA	NA	NA	1	1	1	0	3	-2.05291	-5.85486	-1.59928	-5.71173	-1.59928	-5.71173	NA	NA	0.040081	4.774e-09	0.109758	1.11833e-08	0.109758	1.11833e-08	NA	NA	0.525419	5.64767e-07	0.722062	2.50162e-06	0.700644	2.05307e-06	NA	NA
APOM	4.3026e-05	0.00187441	4.0906	Adrenal_Gland	7.12158e-06	0.00113689	4.49002	Cells_Cultured_fibroblasts	7.12158e-06	0.000898404	4.49002	NA	NA	NA	1	1	1	0	3	-2.05291	-5.85486	-1.59928	-5.71173	-1.59928	-5.71173	NA	NA	0.040081	4.774e-09	0.109758	1.11833e-08	0.109758	1.11833e-08	NA	NA	0.525419	5.64767e-07	0.722062	2.50162e-06	0.698617	1.97803e-06	NA	NA
APOM	4.3026e-05	0.00187441	4.0906	Adrenal_Gland	7.12158e-06	0.00113689	4.49002	Cells_EBV-transformed_lymphocytes	7.12158e-06	0.000703557	4.49002	NA	NA	NA	1	1	1	0	3	-2.05291	-5.85486	-1.59928	-5.71173	-1.59928	-5.71173	NA	NA	0.040081	4.774e-09	0.109758	1.11833e-08	0.109758	1.11833e-08	NA	NA	0.525419	5.64767e-07	0.722062	2.50162e-06	0.689253	1.81801e-06	NA	NA
APOM	4.3026e-05	0.00187441	4.0906	Adrenal_Gland	7.12158e-06	0.00113689	4.49002	Colon_Sigmoid	7.12158e-06	0.000923724	4.49002	NA	NA	NA	1	1	1	0	3	-2.05291	-5.85486	-1.59928	-5.71173	-1.59928	-5.71173	NA	NA	0.040081	4.774e-09	0.109758	1.11833e-08	0.109758	1.11833e-08	NA	NA	0.525419	5.64767e-07	0.722062	2.50162e-06	0.709208	2.06702e-06	NA	NA
APOM	4.3026e-05	0.00187441	4.0906	Adrenal_Gland	7.12158e-06	0.00113689	4.49002	Colon_Transverse	7.12158e-06	0.000911243	4.49002	NA	NA	NA	1	1	1	0	3	-2.05291	-5.85486	-1.59928	-5.71173	-1.59928	-5.71173	NA	NA	0.040081	4.774e-09	0.109758	1.11833e-08	0.109758	1.11833e-08	NA	NA	0.525419	5.64767e-07	0.722062	2.50162e-06	0.706749	2.29838e-06	NA	NA
APOM	4.3026e-05	0.00187441	4.0906	Adrenal_Gland	7.12158e-06	0.00113689	4.49002	Esophagus_Gastroesophageal_Junction	7.12158e-06	0.000952292	4.49002	NA	NA	NA	1	1	1	0	3	-2.05291	-5.85486	-1.59928	-5.71173	-1.59928	-5.71173	NA	NA	0.040081	4.774e-09	0.109758	1.11833e-08	0.109758	1.11833e-08	NA	NA	0.525419	5.64767e-07	0.722062	2.50162e-06	0.701392	1.96443e-06	NA	NA
APOM	4.3026e-05	0.00187441	4.0906	Adrenal_Gland	7.12158e-06	0.00113689	4.49002	Esophagus_Mucosa	7.12158e-06	0.000955031	4.49002	NA	NA	NA	1	1	1	0	3	-2.05291	-5.85486	-1.59928	-5.71173	-1.59928	-5.71173	NA	NA	0.040081	4.774e-09	0.109758	1.11833e-08	0.109758	1.11833e-08	NA	NA	0.525419	5.64767e-07	0.722062	2.50162e-06	0.702617	1.94863e-06	NA	NA
APOM	4.3026e-05	0.00187441	4.0906	Adrenal_Gland	7.12158e-06	0.00113689	4.49002	Esophagus_Muscularis	7.12158e-06	0.000890512	4.49002	NA	NA	NA	1	1	1	0	3	-2.05291	-5.85486	-1.59928	-5.71173	-1.59928	-5.71173	NA	NA	0.040081	4.774e-09	0.109758	1.11833e-08	0.109758	1.11833e-08	NA	NA	0.525419	5.64767e-07	0.722062	2.50162e-06	0.702304	2.04028e-06	NA	NA
APOM	4.3026e-05	0.00187441	4.0906	Adrenal_Gland	7.12158e-06	0.00113689	4.49002	Heart_Atrial_Appendage	7.12158e-06	0.00101151	4.49002	NA	NA	NA	1	1	1	0	3	-2.05291	-5.85486	-1.59928	-5.71173	-1.59928	-5.71173	NA	NA	0.040081	4.774e-09	0.109758	1.11833e-08	0.109758	1.11833e-08	NA	NA	0.525419	5.64767e-07	0.722062	2.50162e-06	0.712732	2.25667e-06	NA	NA
APOM	4.3026e-05	0.00187441	4.0906	Adrenal_Gland	7.12158e-06	0.00113689	4.49002	Heart_Left_Ventricle	7.12158e-06	0.000912523	4.49002	NA	NA	NA	1	1	1	0	3	-2.05291	-5.85486	-1.59928	-5.71173	-1.59928	-5.71173	NA	NA	0.040081	4.774e-09	0.109758	1.11833e-08	0.109758	1.11833e-08	NA	NA	0.525419	5.64767e-07	0.722062	2.50162e-06	0.718581	2.18112e-06	NA	NA
APOM	4.3026e-05	0.00187441	4.0906	Adrenal_Gland	7.12158e-06	0.00113689	4.49002	Minor_Salivary_Gland	7.12158e-06	0.000829138	4.49002	NA	NA	NA	1	1	1	0	3	-2.05291	-5.85486	-1.59928	-5.71173	-1.59928	-5.71173	NA	NA	0.040081	4.774e-09	0.109758	1.11833e-08	0.109758	1.11833e-08	NA	NA	0.525419	5.64767e-07	0.722062	2.50162e-06	0.689516	2.26273e-06	NA	NA
APOM	4.3026e-05	0.00187441	4.0906	Adrenal_Gland	7.12158e-06	0.00113689	4.49002	Muscle_Skeletal	7.12158e-06	0.000884354	4.49002	NA	NA	NA	1	1	1	0	3	-2.05291	-5.85486	-1.59928	-5.71173	-1.59928	-5.71173	NA	NA	0.040081	4.774e-09	0.109758	1.11833e-08	0.109758	1.11833e-08	NA	NA	0.525419	5.64767e-07	0.722062	2.50162e-06	0.707071	2.26833e-06	NA	NA
APOM	4.3026e-05	0.00187441	4.0906	Adrenal_Gland	7.12158e-06	0.00113689	4.49002	Pancreas	7.12158e-06	0.000973646	4.49002	NA	NA	NA	1	1	1	0	3	-2.05291	-5.85486	-1.59928	-5.71173	-1.59928	-5.71173	NA	NA	0.040081	4.774e-09	0.109758	1.11833e-08	0.109758	1.11833e-08	NA	NA	0.525419	5.64767e-07	0.722062	2.50162e-06	0.698945	2.44213e-06	NA	NA
APOM	4.3026e-05	0.00187441	4.0906	Adrenal_Gland	7.12158e-06	0.00113689	4.49002	Pituitary	7.12158e-06	0.00102734	4.49002	NA	NA	NA	1	1	1	0	3	-2.05291	-5.85486	-1.59928	-5.71173	-1.59928	-5.71173	NA	NA	0.040081	4.774e-09	0.109758	1.11833e-08	0.109758	1.11833e-08	NA	NA	0.525419	5.64767e-07	0.722062	2.50162e-06	0.723726	2.17652e-06	NA	NA
APOM	4.3026e-05	0.00187441	4.0906	Adrenal_Gland	7.12158e-06	0.00113689	4.49002	Prostate	7.12158e-06	0.000917003	4.49002	NA	NA	NA	1	1	1	0	3	-2.05291	-5.85486	-1.59928	-5.71173	-1.59928	-5.71173	NA	NA	0.040081	4.774e-09	0.109758	1.11833e-08	0.109758	1.11833e-08	NA	NA	0.525419	5.64767e-07	0.722062	2.50162e-06	0.706186	2.17782e-06	NA	NA
APOM	4.3026e-05	0.00187441	4.0906	Adrenal_Gland	7.12158e-06	0.00113689	4.49002	Skin_Sun_Exposed_Lower_leg	7.12158e-06	0.000900898	4.49002	NA	NA	NA	1	1	1	0	3	-2.05291	-5.85486	-1.59928	-5.71173	-1.59928	-5.71173	NA	NA	0.040081	4.774e-09	0.109758	1.11833e-08	0.109758	1.11833e-08	NA	NA	0.525419	5.64767e-07	0.722062	2.50162e-06	0.700385	2.00705e-06	NA	NA
APOM	4.3026e-05	0.00187441	4.0906	Adrenal_Gland	7.12158e-06	0.00113689	4.49002	Small_Intestine_Terminal_Ileum	7.12158e-06	0.000934281	4.49002	NA	NA	NA	1	1	1	0	3	-2.05291	-5.85486	-1.59928	-5.71173	-1.59928	-5.71173	NA	NA	0.040081	4.774e-09	0.109758	1.11833e-08	0.109758	1.11833e-08	NA	NA	0.525419	5.64767e-07	0.722062	2.50162e-06	0.711051	2.26599e-06	NA	NA
APOM	4.3026e-05	0.00187441	4.0906	Adrenal_Gland	7.12158e-06	0.00113689	4.49002	Spleen	7.12158e-06	0.000926732	4.49002	NA	NA	NA	1	1	1	0	3	-2.05291	-5.85486	-1.59928	-5.71173	-1.59928	-5.71173	NA	NA	0.040081	4.774e-09	0.109758	1.11833e-08	0.109758	1.11833e-08	NA	NA	0.525419	5.64767e-07	0.722062	2.50162e-06	0.693164	2.08076e-06	NA	NA
APOM	4.3026e-05	0.00187441	4.0906	Adrenal_Gland	7.12158e-06	0.00113689	4.49002	Stomach	7.12158e-06	0.000988455	4.49002	NA	NA	NA	1	1	1	0	3	-2.05291	-5.85486	-1.59928	-5.71173	-1.59928	-5.71173	NA	NA	0.040081	4.774e-09	0.109758	1.11833e-08	0.109758	1.11833e-08	NA	NA	0.525419	5.64767e-07	0.722062	2.50162e-06	0.698143	2.35272e-06	NA	NA
APOM	4.3026e-05	0.00187441	4.0906	Adrenal_Gland	7.12158e-06	0.00113689	4.49002	Testis	7.12158e-06	0.00109088	4.49002	NA	NA	NA	1	1	1	0	3	-2.05291	-5.85486	-1.59928	-5.71173	-1.59928	-5.71173	NA	NA	0.040081	4.774e-09	0.109758	1.11833e-08	0.109758	1.11833e-08	NA	NA	0.525419	5.64767e-07	0.722062	2.50162e-06	0.719288	2.41166e-06	NA	NA
APOM	4.3026e-05	0.00187441	4.0906	Adrenal_Gland	7.12158e-06	0.00113689	4.49002	Thyroid	7.12158e-06	0.000915933	4.49002	NA	NA	NA	1	1	1	0	3	-2.05291	-5.85486	-1.59928	-5.71173	-1.59928	-5.71173	NA	NA	0.040081	4.774e-09	0.109758	1.11833e-08	0.109758	1.11833e-08	NA	NA	0.525419	5.64767e-07	0.722062	2.50162e-06	0.693052	2.1488e-06	NA	NA
APOM	4.3026e-05	0.00187441	4.0906	Adrenal_Gland	7.12158e-06	0.00113689	4.49002	Vagina	7.12158e-06	0.00100677	4.49002	NA	NA	NA	1	1	1	0	3	-2.05291	-5.85486	-1.59928	-5.71173	-1.59928	-5.71173	NA	NA	0.040081	4.774e-09	0.109758	1.11833e-08	0.109758	1.11833e-08	NA	NA	0.525419	5.64767e-07	0.722062	2.50162e-06	0.720534	2.43403e-06	NA	NA
APOM	4.3026e-05	0.00187441	4.0906	Adrenal_Gland	7.12158e-06	0.00113689	4.49002	Whole_Blood	7.12158e-06	0.000889538	4.49002	NA	NA	NA	1	1	1	0	3	-2.05291	-5.85486	-1.59928	-5.71173	-1.59928	-5.71173	NA	NA	0.040081	4.774e-09	0.109758	1.11833e-08	0.109758	1.11833e-08	NA	NA	0.525419	5.64767e-07	0.722062	2.50162e-06	0.721593	2.03167e-06	NA	NA
APOM	4.3026e-05	0.00187441	4.0906	Adrenal_Gland	7.12158e-06	0.00113689	4.49002	smultixcan	7.12158e-06	0.000869659	4.25371	NA	NA	NA	1	1	1	0	3	-2.05291	-5.85486	-1.59928	-5.71173	-1.51511	-5.41111	NA	NA	0.040081	4.774e-09	0.109758	1.11833e-08	0.109758	1.11833e-08	NA	NA	0.525419	5.64767e-07	0.722062	2.50162e-06	0.689468	2.04535e-06	NA	NA
APOM	4.3026e-05	0.00187441	4.0906	Artery_Coronary	7.12158e-06	0.00113345	4.49002	Adipose_Subcutaneous	7.12158e-06	0.000984266	4.49002	NA	NA	NA	1	1	1	0	3	-2.05291	-5.85486	-1.59928	-5.71173	-1.59928	-5.71173	NA	NA	0.040081	4.774e-09	0.109758	1.11833e-08	0.109758	1.11833e-08	NA	NA	0.525419	5.64767e-07	0.7393	2.76507e-06	0.70042	2.16388e-06	NA	NA
APOM	4.3026e-05	0.00187441	4.0906	Artery_Coronary	7.12158e-06	0.00113345	4.49002	Adipose_Visceral_Omentum	7.12158e-06	0.000939288	4.49002	NA	NA	NA	1	1	1	0	3	-2.05291	-5.85486	-1.59928	-5.71173	-1.59928	-5.71173	NA	NA	0.040081	4.774e-09	0.109758	1.11833e-08	0.109758	1.11833e-08	NA	NA	0.525419	5.64767e-07	0.7393	2.76507e-06	0.710716	2.11333e-06	NA	NA
APOM	4.3026e-05	0.00187441	4.0906	Artery_Coronary	7.12158e-06	0.00113345	4.49002	Adrenal_Gland	7.12158e-06	0.000899054	4.49002	NA	NA	NA	1	1	1	0	3	-2.05291	-5.85486	-1.59928	-5.71173	-1.59928	-5.71173	NA	NA	0.040081	4.774e-09	0.109758	1.11833e-08	0.109758	1.11833e-08	NA	NA	0.525419	5.64767e-07	0.7393	2.76507e-06	0.689211	2.1989e-06	NA	NA
APOM	4.3026e-05	0.00187441	4.0906	Artery_Coronary	7.12158e-06	0.00113345	4.49002	Artery_Aorta	7.12158e-06	0.000883897	4.49002	NA	NA	NA	1	1	1	0	3	-2.05291	-5.85486	-1.59928	-5.71173	-1.59928	-5.71173	NA	NA	0.040081	4.774e-09	0.109758	1.11833e-08	0.109758	1.11833e-08	NA	NA	0.525419	5.64767e-07	0.7393	2.76507e-06	0.714704	2.05535e-06	NA	NA
APOM	4.3026e-05	0.00187441	4.0906	Artery_Coronary	7.12158e-06	0.00113345	4.49002	Artery_Coronary	7.12158e-06	0.000942871	4.49002	NA	NA	NA	1	1	1	0	3	-2.05291	-5.85486	-1.59928	-5.71173	-1.59928	-5.71173	NA	NA	0.040081	4.774e-09	0.109758	1.11833e-08	0.109758	1.11833e-08	NA	NA	0.525419	5.64767e-07	0.7393	2.76507e-06	0.696757	2.20533e-06	NA	NA
APOM	4.3026e-05	0.00187441	4.0906	Artery_Coronary	7.12158e-06	0.00113345	4.49002	Artery_Tibial	7.12158e-06	0.000878696	4.49002	NA	NA	NA	1	1	1	0	3	-2.05291	-5.85486	-1.59928	-5.71173	-1.59928	-5.71173	NA	NA	0.040081	4.774e-09	0.109758	1.11833e-08	0.109758	1.11833e-08	NA	NA	0.525419	5.64767e-07	0.7393	2.76507e-06	0.708698	2.15831e-06	NA	NA
APOM	4.3026e-05	0.00187441	4.0906	Artery_Coronary	7.12158e-06	0.00113345	4.49002	Brain_Anterior_cingulate_cortex_BA24	7.12158e-06	0.000936487	4.49002	NA	NA	NA	1	1	1	0	3	-2.05291	-5.85486	-1.59928	-5.71173	-1.59928	-5.71173	NA	NA	0.040081	4.774e-09	0.109758	1.11833e-08	0.109758	1.11833e-08	NA	NA	0.525419	5.64767e-07	0.7393	2.76507e-06	0.711689	2.50484e-06	NA	NA
APOM	4.3026e-05	0.00187441	4.0906	Artery_Coronary	7.12158e-06	0.00113345	4.49002	Brain_Caudate_basal_ganglia	7.12158e-06	0.00102329	4.49002	NA	NA	NA	1	1	1	0	3	-2.05291	-5.85486	-1.59928	-5.71173	-1.59928	-5.71173	NA	NA	0.040081	4.774e-09	0.109758	1.11833e-08	0.109758	1.11833e-08	NA	NA	0.525419	5.64767e-07	0.7393	2.76507e-06	0.704212	2.32225e-06	NA	NA
APOM	4.3026e-05	0.00187441	4.0906	Artery_Coronary	7.12158e-06	0.00113345	4.49002	Brain_Cerebellar_Hemisphere	7.12158e-06	0.000881909	4.49002	NA	NA	NA	1	1	1	0	3	-2.05291	-5.85486	-1.59928	-5.71173	-1.59928	-5.71173	NA	NA	0.040081	4.774e-09	0.109758	1.11833e-08	0.109758	1.11833e-08	NA	NA	0.525419	5.64767e-07	0.7393	2.76507e-06	0.682235	2.04118e-06	NA	NA
APOM	4.3026e-05	0.00187441	4.0906	Artery_Coronary	7.12158e-06	0.00113345	4.49002	Brain_Cerebellum	7.12158e-06	0.000929551	4.49002	NA	NA	NA	1	1	1	0	3	-2.05291	-5.85486	-1.59928	-5.71173	-1.59928	-5.71173	NA	NA	0.040081	4.774e-09	0.109758	1.11833e-08	0.109758	1.11833e-08	NA	NA	0.525419	5.64767e-07	0.7393	2.76507e-06	0.694759	2.1416e-06	NA	NA
APOM	4.3026e-05	0.00187441	4.0906	Artery_Coronary	7.12158e-06	0.00113345	4.49002	Brain_Cortex	7.12158e-06	0.0010143	4.49002	NA	NA	NA	1	1	1	0	3	-2.05291	-5.85486	-1.59928	-5.71173	-1.59928	-5.71173	NA	NA	0.040081	4.774e-09	0.109758	1.11833e-08	0.109758	1.11833e-08	NA	NA	0.525419	5.64767e-07	0.7393	2.76507e-06	0.707658	2.12845e-06	NA	NA
APOM	4.3026e-05	0.00187441	4.0906	Artery_Coronary	7.12158e-06	0.00113345	4.49002	Brain_Frontal_Cortex_BA9	7.12158e-06	0.000990952	4.49002	NA	NA	NA	1	1	1	0	3	-2.05291	-5.85486	-1.59928	-5.71173	-1.59928	-5.71173	NA	NA	0.040081	4.774e-09	0.109758	1.11833e-08	0.109758	1.11833e-08	NA	NA	0.525419	5.64767e-07	0.7393	2.76507e-06	0.714629	2.288e-06	NA	NA
APOM	4.3026e-05	0.00187441	4.0906	Artery_Coronary	7.12158e-06	0.00113345	4.49002	Brain_Nucleus_accumbens_basal_ganglia	7.12158e-06	0.000981737	4.49002	NA	NA	NA	1	1	1	0	3	-2.05291	-5.85486	-1.59928	-5.71173	-1.59928	-5.71173	NA	NA	0.040081	4.774e-09	0.109758	1.11833e-08	0.109758	1.11833e-08	NA	NA	0.525419	5.64767e-07	0.7393	2.76507e-06	0.709473	2.29419e-06	NA	NA
APOM	4.3026e-05	0.00187441	4.0906	Artery_Coronary	7.12158e-06	0.00113345	4.49002	Brain_Putamen_basal_ganglia	7.12158e-06	0.00110498	4.49002	NA	NA	NA	1	1	1	0	3	-2.05291	-5.85486	-1.59928	-5.71173	-1.59928	-5.71173	NA	NA	0.040081	4.774e-09	0.109758	1.11833e-08	0.109758	1.11833e-08	NA	NA	0.525419	5.64767e-07	0.7393	2.76507e-06	0.717096	2.56409e-06	NA	NA
APOM	4.3026e-05	0.00187441	4.0906	Artery_Coronary	7.12158e-06	0.00113345	4.49002	Brain_Spinal_cord_cervical_c-1	7.12158e-06	0.00103204	-4.49002	NA	NA	NA	1	1	1	0	3	-2.05291	-5.85486	-1.59928	-5.71173	1.59928	5.71173	NA	NA	0.040081	4.774e-09	0.109758	1.11833e-08	0.109758	1.11833e-08	NA	NA	0.525419	5.64767e-07	0.7393	2.76507e-06	0.713082	2.4308e-06	NA	NA
APOM	4.3026e-05	0.00187441	4.0906	Artery_Coronary	7.12158e-06	0.00113345	4.49002	Breast_Mammary_Tissue	7.12158e-06	0.000908074	4.49002	NA	NA	NA	1	1	1	0	3	-2.05291	-5.85486	-1.59928	-5.71173	-1.59928	-5.71173	NA	NA	0.040081	4.774e-09	0.109758	1.11833e-08	0.109758	1.11833e-08	NA	NA	0.525419	5.64767e-07	0.7393	2.76507e-06	0.700644	2.05307e-06	NA	NA
APOM	4.3026e-05	0.00187441	4.0906	Artery_Coronary	7.12158e-06	0.00113345	4.49002	Cells_Cultured_fibroblasts	7.12158e-06	0.000898404	4.49002	NA	NA	NA	1	1	1	0	3	-2.05291	-5.85486	-1.59928	-5.71173	-1.59928	-5.71173	NA	NA	0.040081	4.774e-09	0.109758	1.11833e-08	0.109758	1.11833e-08	NA	NA	0.525419	5.64767e-07	0.7393	2.76507e-06	0.698617	1.97803e-06	NA	NA
APOM	4.3026e-05	0.00187441	4.0906	Artery_Coronary	7.12158e-06	0.00113345	4.49002	Cells_EBV-transformed_lymphocytes	7.12158e-06	0.000703557	4.49002	NA	NA	NA	1	1	1	0	3	-2.05291	-5.85486	-1.59928	-5.71173	-1.59928	-5.71173	NA	NA	0.040081	4.774e-09	0.109758	1.11833e-08	0.109758	1.11833e-08	NA	NA	0.525419	5.64767e-07	0.7393	2.76507e-06	0.689253	1.81801e-06	NA	NA
APOM	4.3026e-05	0.00187441	4.0906	Artery_Coronary	7.12158e-06	0.00113345	4.49002	Colon_Sigmoid	7.12158e-06	0.000923724	4.49002	NA	NA	NA	1	1	1	0	3	-2.05291	-5.85486	-1.59928	-5.71173	-1.59928	-5.71173	NA	NA	0.040081	4.774e-09	0.109758	1.11833e-08	0.109758	1.11833e-08	NA	NA	0.525419	5.64767e-07	0.7393	2.76507e-06	0.709208	2.06702e-06	NA	NA
APOM	4.3026e-05	0.00187441	4.0906	Artery_Coronary	7.12158e-06	0.00113345	4.49002	Colon_Transverse	7.12158e-06	0.000911243	4.49002	NA	NA	NA	1	1	1	0	3	-2.05291	-5.85486	-1.59928	-5.71173	-1.59928	-5.71173	NA	NA	0.040081	4.774e-09	0.109758	1.11833e-08	0.109758	1.11833e-08	NA	NA	0.525419	5.64767e-07	0.7393	2.76507e-06	0.706749	2.29838e-06	NA	NA
APOM	4.3026e-05	0.00187441	4.0906	Artery_Coronary	7.12158e-06	0.00113345	4.49002	Esophagus_Gastroesophageal_Junction	7.12158e-06	0.000952292	4.49002	NA	NA	NA	1	1	1	0	3	-2.05291	-5.85486	-1.59928	-5.71173	-1.59928	-5.71173	NA	NA	0.040081	4.774e-09	0.109758	1.11833e-08	0.109758	1.11833e-08	NA	NA	0.525419	5.64767e-07	0.7393	2.76507e-06	0.701392	1.96443e-06	NA	NA
APOM	4.3026e-05	0.00187441	4.0906	Artery_Coronary	7.12158e-06	0.00113345	4.49002	Esophagus_Mucosa	7.12158e-06	0.000955031	4.49002	NA	NA	NA	1	1	1	0	3	-2.05291	-5.85486	-1.59928	-5.71173	-1.59928	-5.71173	NA	NA	0.040081	4.774e-09	0.109758	1.11833e-08	0.109758	1.11833e-08	NA	NA	0.525419	5.64767e-07	0.7393	2.76507e-06	0.702617	1.94863e-06	NA	NA
APOM	4.3026e-05	0.00187441	4.0906	Artery_Coronary	7.12158e-06	0.00113345	4.49002	Esophagus_Muscularis	7.12158e-06	0.000890512	4.49002	NA	NA	NA	1	1	1	0	3	-2.05291	-5.85486	-1.59928	-5.71173	-1.59928	-5.71173	NA	NA	0.040081	4.774e-09	0.109758	1.11833e-08	0.109758	1.11833e-08	NA	NA	0.525419	5.64767e-07	0.7393	2.76507e-06	0.702304	2.04028e-06	NA	NA
APOM	4.3026e-05	0.00187441	4.0906	Artery_Coronary	7.12158e-06	0.00113345	4.49002	Heart_Atrial_Appendage	7.12158e-06	0.00101151	4.49002	NA	NA	NA	1	1	1	0	3	-2.05291	-5.85486	-1.59928	-5.71173	-1.59928	-5.71173	NA	NA	0.040081	4.774e-09	0.109758	1.11833e-08	0.109758	1.11833e-08	NA	NA	0.525419	5.64767e-07	0.7393	2.76507e-06	0.712732	2.25667e-06	NA	NA
APOM	4.3026e-05	0.00187441	4.0906	Artery_Coronary	7.12158e-06	0.00113345	4.49002	Heart_Left_Ventricle	7.12158e-06	0.000912523	4.49002	NA	NA	NA	1	1	1	0	3	-2.05291	-5.85486	-1.59928	-5.71173	-1.59928	-5.71173	NA	NA	0.040081	4.774e-09	0.109758	1.11833e-08	0.109758	1.11833e-08	NA	NA	0.525419	5.64767e-07	0.7393	2.76507e-06	0.718581	2.18112e-06	NA	NA
APOM	4.3026e-05	0.00187441	4.0906	Artery_Coronary	7.12158e-06	0.00113345	4.49002	Minor_Salivary_Gland	7.12158e-06	0.000829138	4.49002	NA	NA	NA	1	1	1	0	3	-2.05291	-5.85486	-1.59928	-5.71173	-1.59928	-5.71173	NA	NA	0.040081	4.774e-09	0.109758	1.11833e-08	0.109758	1.11833e-08	NA	NA	0.525419	5.64767e-07	0.7393	2.76507e-06	0.689516	2.26273e-06	NA	NA
APOM	4.3026e-05	0.00187441	4.0906	Artery_Coronary	7.12158e-06	0.00113345	4.49002	Muscle_Skeletal	7.12158e-06	0.000884354	4.49002	NA	NA	NA	1	1	1	0	3	-2.05291	-5.85486	-1.59928	-5.71173	-1.59928	-5.71173	NA	NA	0.040081	4.774e-09	0.109758	1.11833e-08	0.109758	1.11833e-08	NA	NA	0.525419	5.64767e-07	0.7393	2.76507e-06	0.707071	2.26833e-06	NA	NA
APOM	4.3026e-05	0.00187441	4.0906	Artery_Coronary	7.12158e-06	0.00113345	4.49002	Pancreas	7.12158e-06	0.000973646	4.49002	NA	NA	NA	1	1	1	0	3	-2.05291	-5.85486	-1.59928	-5.71173	-1.59928	-5.71173	NA	NA	0.040081	4.774e-09	0.109758	1.11833e-08	0.109758	1.11833e-08	NA	NA	0.525419	5.64767e-07	0.7393	2.76507e-06	0.698945	2.44213e-06	NA	NA
APOM	4.3026e-05	0.00187441	4.0906	Artery_Coronary	7.12158e-06	0.00113345	4.49002	Pituitary	7.12158e-06	0.00102734	4.49002	NA	NA	NA	1	1	1	0	3	-2.05291	-5.85486	-1.59928	-5.71173	-1.59928	-5.71173	NA	NA	0.040081	4.774e-09	0.109758	1.11833e-08	0.109758	1.11833e-08	NA	NA	0.525419	5.64767e-07	0.7393	2.76507e-06	0.723726	2.17652e-06	NA	NA
APOM	4.3026e-05	0.00187441	4.0906	Artery_Coronary	7.12158e-06	0.00113345	4.49002	Prostate	7.12158e-06	0.000917003	4.49002	NA	NA	NA	1	1	1	0	3	-2.05291	-5.85486	-1.59928	-5.71173	-1.59928	-5.71173	NA	NA	0.040081	4.774e-09	0.109758	1.11833e-08	0.109758	1.11833e-08	NA	NA	0.525419	5.64767e-07	0.7393	2.76507e-06	0.706186	2.17782e-06	NA	NA
APOM	4.3026e-05	0.00187441	4.0906	Artery_Coronary	7.12158e-06	0.00113345	4.49002	Skin_Sun_Exposed_Lower_leg	7.12158e-06	0.000900898	4.49002	NA	NA	NA	1	1	1	0	3	-2.05291	-5.85486	-1.59928	-5.71173	-1.59928	-5.71173	NA	NA	0.040081	4.774e-09	0.109758	1.11833e-08	0.109758	1.11833e-08	NA	NA	0.525419	5.64767e-07	0.7393	2.76507e-06	0.700385	2.00705e-06	NA	NA
APOM	4.3026e-05	0.00187441	4.0906	Artery_Coronary	7.12158e-06	0.00113345	4.49002	Small_Intestine_Terminal_Ileum	7.12158e-06	0.000934281	4.49002	NA	NA	NA	1	1	1	0	3	-2.05291	-5.85486	-1.59928	-5.71173	-1.59928	-5.71173	NA	NA	0.040081	4.774e-09	0.109758	1.11833e-08	0.109758	1.11833e-08	NA	NA	0.525419	5.64767e-07	0.7393	2.76507e-06	0.711051	2.26599e-06	NA	NA
APOM	4.3026e-05	0.00187441	4.0906	Artery_Coronary	7.12158e-06	0.00113345	4.49002	Spleen	7.12158e-06	0.000926732	4.49002	NA	NA	NA	1	1	1	0	3	-2.05291	-5.85486	-1.59928	-5.71173	-1.59928	-5.71173	NA	NA	0.040081	4.774e-09	0.109758	1.11833e-08	0.109758	1.11833e-08	NA	NA	0.525419	5.64767e-07	0.7393	2.76507e-06	0.693164	2.08076e-06	NA	NA
APOM	4.3026e-05	0.00187441	4.0906	Artery_Coronary	7.12158e-06	0.00113345	4.49002	Stomach	7.12158e-06	0.000988455	4.49002	NA	NA	NA	1	1	1	0	3	-2.05291	-5.85486	-1.59928	-5.71173	-1.59928	-5.71173	NA	NA	0.040081	4.774e-09	0.109758	1.11833e-08	0.109758	1.11833e-08	NA	NA	0.525419	5.64767e-07	0.7393	2.76507e-06	0.698143	2.35272e-06	NA	NA
APOM	4.3026e-05	0.00187441	4.0906	Artery_Coronary	7.12158e-06	0.00113345	4.49002	Testis	7.12158e-06	0.00109088	4.49002	NA	NA	NA	1	1	1	0	3	-2.05291	-5.85486	-1.59928	-5.71173	-1.59928	-5.71173	NA	NA	0.040081	4.774e-09	0.109758	1.11833e-08	0.109758	1.11833e-08	NA	NA	0.525419	5.64767e-07	0.7393	2.76507e-06	0.719288	2.41166e-06	NA	NA
APOM	4.3026e-05	0.00187441	4.0906	Artery_Coronary	7.12158e-06	0.00113345	4.49002	Thyroid	7.12158e-06	0.000915933	4.49002	NA	NA	NA	1	1	1	0	3	-2.05291	-5.85486	-1.59928	-5.71173	-1.59928	-5.71173	NA	NA	0.040081	4.774e-09	0.109758	1.11833e-08	0.109758	1.11833e-08	NA	NA	0.525419	5.64767e-07	0.7393	2.76507e-06	0.693052	2.1488e-06	NA	NA
APOM	4.3026e-05	0.00187441	4.0906	Artery_Coronary	7.12158e-06	0.00113345	4.49002	Vagina	7.12158e-06	0.00100677	4.49002	NA	NA	NA	1	1	1	0	3	-2.05291	-5.85486	-1.59928	-5.71173	-1.59928	-5.71173	NA	NA	0.040081	4.774e-09	0.109758	1.11833e-08	0.109758	1.11833e-08	NA	NA	0.525419	5.64767e-07	0.7393	2.76507e-06	0.720534	2.43403e-06	NA	NA
APOM	4.3026e-05	0.00187441	4.0906	Artery_Coronary	7.12158e-06	0.00113345	4.49002	Whole_Blood	7.12158e-06	0.000889538	4.49002	NA	NA	NA	1	1	1	0	3	-2.05291	-5.85486	-1.59928	-5.71173	-1.59928	-5.71173	NA	NA	0.040081	4.774e-09	0.109758	1.11833e-08	0.109758	1.11833e-08	NA	NA	0.525419	5.64767e-07	0.7393	2.76507e-06	0.721593	2.03167e-06	NA	NA
APOM	4.3026e-05	0.00187441	4.0906	Artery_Coronary	7.12158e-06	0.00113345	4.49002	smultixcan	7.12158e-06	0.000869659	4.25371	NA	NA	NA	1	1	1	0	3	-2.05291	-5.85486	-1.59928	-5.71173	-1.51511	-5.41111	NA	NA	0.040081	4.774e-09	0.109758	1.11833e-08	0.109758	1.11833e-08	NA	NA	0.525419	5.64767e-07	0.7393	2.76507e-06	0.689468	2.04535e-06	NA	NA
APOM	4.3026e-05	0.00187441	4.0906	Brain_Amygdala	2.1455e-05	0.00311842	4.24918	Adipose_Subcutaneous	7.12158e-06	0.000984266	4.49002	NA	NA	NA	1	1	1	0	3	-2.05291	-5.85486	-1.80733	-5.53878	-1.59928	-5.71173	NA	NA	0.040081	4.774e-09	0.0707106	3.04591e-08	0.109758	1.11833e-08	NA	NA	0.525419	5.64767e-07	0.671304	7.17245e-06	0.70042	2.16388e-06	NA	NA
APOM	4.3026e-05	0.00187441	4.0906	Brain_Amygdala	2.1455e-05	0.00311842	4.24918	Adipose_Visceral_Omentum	7.12158e-06	0.000939288	4.49002	NA	NA	NA	1	1	1	0	3	-2.05291	-5.85486	-1.80733	-5.53878	-1.59928	-5.71173	NA	NA	0.040081	4.774e-09	0.0707106	3.04591e-08	0.109758	1.11833e-08	NA	NA	0.525419	5.64767e-07	0.671304	7.17245e-06	0.710716	2.11333e-06	NA	NA
APOM	4.3026e-05	0.00187441	4.0906	Brain_Amygdala	2.1455e-05	0.00311842	4.24918	Adrenal_Gland	7.12158e-06	0.000899054	4.49002	NA	NA	NA	1	1	1	0	3	-2.05291	-5.85486	-1.80733	-5.53878	-1.59928	-5.71173	NA	NA	0.040081	4.774e-09	0.0707106	3.04591e-08	0.109758	1.11833e-08	NA	NA	0.525419	5.64767e-07	0.671304	7.17245e-06	0.689211	2.1989e-06	NA	NA
APOM	4.3026e-05	0.00187441	4.0906	Brain_Amygdala	2.1455e-05	0.00311842	4.24918	Artery_Aorta	7.12158e-06	0.000883897	4.49002	NA	NA	NA	1	1	1	0	3	-2.05291	-5.85486	-1.80733	-5.53878	-1.59928	-5.71173	NA	NA	0.040081	4.774e-09	0.0707106	3.04591e-08	0.109758	1.11833e-08	NA	NA	0.525419	5.64767e-07	0.671304	7.17245e-06	0.714704	2.05535e-06	NA	NA
APOM	4.3026e-05	0.00187441	4.0906	Brain_Amygdala	2.1455e-05	0.00311842	4.24918	Artery_Coronary	7.12158e-06	0.000942871	4.49002	NA	NA	NA	1	1	1	0	3	-2.05291	-5.85486	-1.80733	-5.53878	-1.59928	-5.71173	NA	NA	0.040081	4.774e-09	0.0707106	3.04591e-08	0.109758	1.11833e-08	NA	NA	0.525419	5.64767e-07	0.671304	7.17245e-06	0.696757	2.20533e-06	NA	NA
APOM	4.3026e-05	0.00187441	4.0906	Brain_Amygdala	2.1455e-05	0.00311842	4.24918	Artery_Tibial	7.12158e-06	0.000878696	4.49002	NA	NA	NA	1	1	1	0	3	-2.05291	-5.85486	-1.80733	-5.53878	-1.59928	-5.71173	NA	NA	0.040081	4.774e-09	0.0707106	3.04591e-08	0.109758	1.11833e-08	NA	NA	0.525419	5.64767e-07	0.671304	7.17245e-06	0.708698	2.15831e-06	NA	NA
APOM	4.3026e-05	0.00187441	4.0906	Brain_Amygdala	2.1455e-05	0.00311842	4.24918	Brain_Anterior_cingulate_cortex_BA24	7.12158e-06	0.000936487	4.49002	NA	NA	NA	1	1	1	0	3	-2.05291	-5.85486	-1.80733	-5.53878	-1.59928	-5.71173	NA	NA	0.040081	4.774e-09	0.0707106	3.04591e-08	0.109758	1.11833e-08	NA	NA	0.525419	5.64767e-07	0.671304	7.17245e-06	0.711689	2.50484e-06	NA	NA
APOM	4.3026e-05	0.00187441	4.0906	Brain_Amygdala	2.1455e-05	0.00311842	4.24918	Brain_Caudate_basal_ganglia	7.12158e-06	0.00102329	4.49002	NA	NA	NA	1	1	1	0	3	-2.05291	-5.85486	-1.80733	-5.53878	-1.59928	-5.71173	NA	NA	0.040081	4.774e-09	0.0707106	3.04591e-08	0.109758	1.11833e-08	NA	NA	0.525419	5.64767e-07	0.671304	7.17245e-06	0.704212	2.32225e-06	NA	NA
APOM	4.3026e-05	0.00187441	4.0906	Brain_Amygdala	2.1455e-05	0.00311842	4.24918	Brain_Cerebellar_Hemisphere	7.12158e-06	0.000881909	4.49002	NA	NA	NA	1	1	1	0	3	-2.05291	-5.85486	-1.80733	-5.53878	-1.59928	-5.71173	NA	NA	0.040081	4.774e-09	0.0707106	3.04591e-08	0.109758	1.11833e-08	NA	NA	0.525419	5.64767e-07	0.671304	7.17245e-06	0.682235	2.04118e-06	NA	NA
APOM	4.3026e-05	0.00187441	4.0906	Brain_Amygdala	2.1455e-05	0.00311842	4.24918	Brain_Cerebellum	7.12158e-06	0.000929551	4.49002	NA	NA	NA	1	1	1	0	3	-2.05291	-5.85486	-1.80733	-5.53878	-1.59928	-5.71173	NA	NA	0.040081	4.774e-09	0.0707106	3.04591e-08	0.109758	1.11833e-08	NA	NA	0.525419	5.64767e-07	0.671304	7.17245e-06	0.694759	2.1416e-06	NA	NA
APOM	4.3026e-05	0.00187441	4.0906	Brain_Amygdala	2.1455e-05	0.00311842	4.24918	Brain_Cortex	7.12158e-06	0.0010143	4.49002	NA	NA	NA	1	1	1	0	3	-2.05291	-5.85486	-1.80733	-5.53878	-1.59928	-5.71173	NA	NA	0.040081	4.774e-09	0.0707106	3.04591e-08	0.109758	1.11833e-08	NA	NA	0.525419	5.64767e-07	0.671304	7.17245e-06	0.707658	2.12845e-06	NA	NA
APOM	4.3026e-05	0.00187441	4.0906	Brain_Amygdala	2.1455e-05	0.00311842	4.24918	Brain_Frontal_Cortex_BA9	7.12158e-06	0.000990952	4.49002	NA	NA	NA	1	1	1	0	3	-2.05291	-5.85486	-1.80733	-5.53878	-1.59928	-5.71173	NA	NA	0.040081	4.774e-09	0.0707106	3.04591e-08	0.109758	1.11833e-08	NA	NA	0.525419	5.64767e-07	0.671304	7.17245e-06	0.714629	2.288e-06	NA	NA
APOM	4.3026e-05	0.00187441	4.0906	Brain_Amygdala	2.1455e-05	0.00311842	4.24918	Brain_Nucleus_accumbens_basal_ganglia	7.12158e-06	0.000981737	4.49002	NA	NA	NA	1	1	1	0	3	-2.05291	-5.85486	-1.80733	-5.53878	-1.59928	-5.71173	NA	NA	0.040081	4.774e-09	0.0707106	3.04591e-08	0.109758	1.11833e-08	NA	NA	0.525419	5.64767e-07	0.671304	7.17245e-06	0.709473	2.29419e-06	NA	NA
APOM	4.3026e-05	0.00187441	4.0906	Brain_Amygdala	2.1455e-05	0.00311842	4.24918	Brain_Putamen_basal_ganglia	7.12158e-06	0.00110498	4.49002	NA	NA	NA	1	1	1	0	3	-2.05291	-5.85486	-1.80733	-5.53878	-1.59928	-5.71173	NA	NA	0.040081	4.774e-09	0.0707106	3.04591e-08	0.109758	1.11833e-08	NA	NA	0.525419	5.64767e-07	0.671304	7.17245e-06	0.717096	2.56409e-06	NA	NA
APOM	4.3026e-05	0.00187441	4.0906	Brain_Amygdala	2.1455e-05	0.00311842	4.24918	Brain_Spinal_cord_cervical_c-1	7.12158e-06	0.00103204	-4.49002	NA	NA	NA	1	1	1	0	3	-2.05291	-5.85486	-1.80733	-5.53878	1.59928	5.71173	NA	NA	0.040081	4.774e-09	0.0707106	3.04591e-08	0.109758	1.11833e-08	NA	NA	0.525419	5.64767e-07	0.671304	7.17245e-06	0.713082	2.4308e-06	NA	NA
APOM	4.3026e-05	0.00187441	4.0906	Brain_Amygdala	2.1455e-05	0.00311842	4.24918	Breast_Mammary_Tissue	7.12158e-06	0.000908074	4.49002	NA	NA	NA	1	1	1	0	3	-2.05291	-5.85486	-1.80733	-5.53878	-1.59928	-5.71173	NA	NA	0.040081	4.774e-09	0.0707106	3.04591e-08	0.109758	1.11833e-08	NA	NA	0.525419	5.64767e-07	0.671304	7.17245e-06	0.700644	2.05307e-06	NA	NA
APOM	4.3026e-05	0.00187441	4.0906	Brain_Amygdala	2.1455e-05	0.00311842	4.24918	Cells_Cultured_fibroblasts	7.12158e-06	0.000898404	4.49002	NA	NA	NA	1	1	1	0	3	-2.05291	-5.85486	-1.80733	-5.53878	-1.59928	-5.71173	NA	NA	0.040081	4.774e-09	0.0707106	3.04591e-08	0.109758	1.11833e-08	NA	NA	0.525419	5.64767e-07	0.671304	7.17245e-06	0.698617	1.97803e-06	NA	NA
APOM	4.3026e-05	0.00187441	4.0906	Brain_Amygdala	2.1455e-05	0.00311842	4.24918	Cells_EBV-transformed_lymphocytes	7.12158e-06	0.000703557	4.49002	NA	NA	NA	1	1	1	0	3	-2.05291	-5.85486	-1.80733	-5.53878	-1.59928	-5.71173	NA	NA	0.040081	4.774e-09	0.0707106	3.04591e-08	0.109758	1.11833e-08	NA	NA	0.525419	5.64767e-07	0.671304	7.17245e-06	0.689253	1.81801e-06	NA	NA
APOM	4.3026e-05	0.00187441	4.0906	Brain_Amygdala	2.1455e-05	0.00311842	4.24918	Colon_Sigmoid	7.12158e-06	0.000923724	4.49002	NA	NA	NA	1	1	1	0	3	-2.05291	-5.85486	-1.80733	-5.53878	-1.59928	-5.71173	NA	NA	0.040081	4.774e-09	0.0707106	3.04591e-08	0.109758	1.11833e-08	NA	NA	0.525419	5.64767e-07	0.671304	7.17245e-06	0.709208	2.06702e-06	NA	NA
APOM	4.3026e-05	0.00187441	4.0906	Brain_Amygdala	2.1455e-05	0.00311842	4.24918	Colon_Transverse	7.12158e-06	0.000911243	4.49002	NA	NA	NA	1	1	1	0	3	-2.05291	-5.85486	-1.80733	-5.53878	-1.59928	-5.71173	NA	NA	0.040081	4.774e-09	0.0707106	3.04591e-08	0.109758	1.11833e-08	NA	NA	0.525419	5.64767e-07	0.671304	7.17245e-06	0.706749	2.29838e-06	NA	NA
APOM	4.3026e-05	0.00187441	4.0906	Brain_Amygdala	2.1455e-05	0.00311842	4.24918	Esophagus_Gastroesophageal_Junction	7.12158e-06	0.000952292	4.49002	NA	NA	NA	1	1	1	0	3	-2.05291	-5.85486	-1.80733	-5.53878	-1.59928	-5.71173	NA	NA	0.040081	4.774e-09	0.0707106	3.04591e-08	0.109758	1.11833e-08	NA	NA	0.525419	5.64767e-07	0.671304	7.17245e-06	0.701392	1.96443e-06	NA	NA
APOM	4.3026e-05	0.00187441	4.0906	Brain_Amygdala	2.1455e-05	0.00311842	4.24918	Esophagus_Mucosa	7.12158e-06	0.000955031	4.49002	NA	NA	NA	1	1	1	0	3	-2.05291	-5.85486	-1.80733	-5.53878	-1.59928	-5.71173	NA	NA	0.040081	4.774e-09	0.0707106	3.04591e-08	0.109758	1.11833e-08	NA	NA	0.525419	5.64767e-07	0.671304	7.17245e-06	0.702617	1.94863e-06	NA	NA
APOM	4.3026e-05	0.00187441	4.0906	Brain_Amygdala	2.1455e-05	0.00311842	4.24918	Esophagus_Muscularis	7.12158e-06	0.000890512	4.49002	NA	NA	NA	1	1	1	0	3	-2.05291	-5.85486	-1.80733	-5.53878	-1.59928	-5.71173	NA	NA	0.040081	4.774e-09	0.0707106	3.04591e-08	0.109758	1.11833e-08	NA	NA	0.525419	5.64767e-07	0.671304	7.17245e-06	0.702304	2.04028e-06	NA	NA
APOM	4.3026e-05	0.00187441	4.0906	Brain_Amygdala	2.1455e-05	0.00311842	4.24918	Heart_Atrial_Appendage	7.12158e-06	0.00101151	4.49002	NA	NA	NA	1	1	1	0	3	-2.05291	-5.85486	-1.80733	-5.53878	-1.59928	-5.71173	NA	NA	0.040081	4.774e-09	0.0707106	3.04591e-08	0.109758	1.11833e-08	NA	NA	0.525419	5.64767e-07	0.671304	7.17245e-06	0.712732	2.25667e-06	NA	NA
APOM	4.3026e-05	0.00187441	4.0906	Brain_Amygdala	2.1455e-05	0.00311842	4.24918	Heart_Left_Ventricle	7.12158e-06	0.000912523	4.49002	NA	NA	NA	1	1	1	0	3	-2.05291	-5.85486	-1.80733	-5.53878	-1.59928	-5.71173	NA	NA	0.040081	4.774e-09	0.0707106	3.04591e-08	0.109758	1.11833e-08	NA	NA	0.525419	5.64767e-07	0.671304	7.17245e-06	0.718581	2.18112e-06	NA	NA
APOM	4.3026e-05	0.00187441	4.0906	Brain_Amygdala	2.1455e-05	0.00311842	4.24918	Minor_Salivary_Gland	7.12158e-06	0.000829138	4.49002	NA	NA	NA	1	1	1	0	3	-2.05291	-5.85486	-1.80733	-5.53878	-1.59928	-5.71173	NA	NA	0.040081	4.774e-09	0.0707106	3.04591e-08	0.109758	1.11833e-08	NA	NA	0.525419	5.64767e-07	0.671304	7.17245e-06	0.689516	2.26273e-06	NA	NA
APOM	4.3026e-05	0.00187441	4.0906	Brain_Amygdala	2.1455e-05	0.00311842	4.24918	Muscle_Skeletal	7.12158e-06	0.000884354	4.49002	NA	NA	NA	1	1	1	0	3	-2.05291	-5.85486	-1.80733	-5.53878	-1.59928	-5.71173	NA	NA	0.040081	4.774e-09	0.0707106	3.04591e-08	0.109758	1.11833e-08	NA	NA	0.525419	5.64767e-07	0.671304	7.17245e-06	0.707071	2.26833e-06	NA	NA
APOM	4.3026e-05	0.00187441	4.0906	Brain_Amygdala	2.1455e-05	0.00311842	4.24918	Pancreas	7.12158e-06	0.000973646	4.49002	NA	NA	NA	1	1	1	0	3	-2.05291	-5.85486	-1.80733	-5.53878	-1.59928	-5.71173	NA	NA	0.040081	4.774e-09	0.0707106	3.04591e-08	0.109758	1.11833e-08	NA	NA	0.525419	5.64767e-07	0.671304	7.17245e-06	0.698945	2.44213e-06	NA	NA
APOM	4.3026e-05	0.00187441	4.0906	Brain_Amygdala	2.1455e-05	0.00311842	4.24918	Pituitary	7.12158e-06	0.00102734	4.49002	NA	NA	NA	1	1	1	0	3	-2.05291	-5.85486	-1.80733	-5.53878	-1.59928	-5.71173	NA	NA	0.040081	4.774e-09	0.0707106	3.04591e-08	0.109758	1.11833e-08	NA	NA	0.525419	5.64767e-07	0.671304	7.17245e-06	0.723726	2.17652e-06	NA	NA
APOM	4.3026e-05	0.00187441	4.0906	Brain_Amygdala	2.1455e-05	0.00311842	4.24918	Prostate	7.12158e-06	0.000917003	4.49002	NA	NA	NA	1	1	1	0	3	-2.05291	-5.85486	-1.80733	-5.53878	-1.59928	-5.71173	NA	NA	0.040081	4.774e-09	0.0707106	3.04591e-08	0.109758	1.11833e-08	NA	NA	0.525419	5.64767e-07	0.671304	7.17245e-06	0.706186	2.17782e-06	NA	NA
APOM	4.3026e-05	0.00187441	4.0906	Brain_Amygdala	2.1455e-05	0.00311842	4.24918	Skin_Sun_Exposed_Lower_leg	7.12158e-06	0.000900898	4.49002	NA	NA	NA	1	1	1	0	3	-2.05291	-5.85486	-1.80733	-5.53878	-1.59928	-5.71173	NA	NA	0.040081	4.774e-09	0.0707106	3.04591e-08	0.109758	1.11833e-08	NA	NA	0.525419	5.64767e-07	0.671304	7.17245e-06	0.700385	2.00705e-06	NA	NA
APOM	4.3026e-05	0.00187441	4.0906	Brain_Amygdala	2.1455e-05	0.00311842	4.24918	Small_Intestine_Terminal_Ileum	7.12158e-06	0.000934281	4.49002	NA	NA	NA	1	1	1	0	3	-2.05291	-5.85486	-1.80733	-5.53878	-1.59928	-5.71173	NA	NA	0.040081	4.774e-09	0.0707106	3.04591e-08	0.109758	1.11833e-08	NA	NA	0.525419	5.64767e-07	0.671304	7.17245e-06	0.711051	2.26599e-06	NA	NA
APOM	4.3026e-05	0.00187441	4.0906	Brain_Amygdala	2.1455e-05	0.00311842	4.24918	Spleen	7.12158e-06	0.000926732	4.49002	NA	NA	NA	1	1	1	0	3	-2.05291	-5.85486	-1.80733	-5.53878	-1.59928	-5.71173	NA	NA	0.040081	4.774e-09	0.0707106	3.04591e-08	0.109758	1.11833e-08	NA	NA	0.525419	5.64767e-07	0.671304	7.17245e-06	0.693164	2.08076e-06	NA	NA
APOM	4.3026e-05	0.00187441	4.0906	Brain_Amygdala	2.1455e-05	0.00311842	4.24918	Stomach	7.12158e-06	0.000988455	4.49002	NA	NA	NA	1	1	1	0	3	-2.05291	-5.85486	-1.80733	-5.53878	-1.59928	-5.71173	NA	NA	0.040081	4.774e-09	0.0707106	3.04591e-08	0.109758	1.11833e-08	NA	NA	0.525419	5.64767e-07	0.671304	7.17245e-06	0.698143	2.35272e-06	NA	NA
APOM	4.3026e-05	0.00187441	4.0906	Brain_Amygdala	2.1455e-05	0.00311842	4.24918	Testis	7.12158e-06	0.00109088	4.49002	NA	NA	NA	1	1	1	0	3	-2.05291	-5.85486	-1.80733	-5.53878	-1.59928	-5.71173	NA	NA	0.040081	4.774e-09	0.0707106	3.04591e-08	0.109758	1.11833e-08	NA	NA	0.525419	5.64767e-07	0.671304	7.17245e-06	0.719288	2.41166e-06	NA	NA
APOM	4.3026e-05	0.00187441	4.0906	Brain_Amygdala	2.1455e-05	0.00311842	4.24918	Thyroid	7.12158e-06	0.000915933	4.49002	NA	NA	NA	1	1	1	0	3	-2.05291	-5.85486	-1.80733	-5.53878	-1.59928	-5.71173	NA	NA	0.040081	4.774e-09	0.0707106	3.04591e-08	0.109758	1.11833e-08	NA	NA	0.525419	5.64767e-07	0.671304	7.17245e-06	0.693052	2.1488e-06	NA	NA
APOM	4.3026e-05	0.00187441	4.0906	Brain_Amygdala	2.1455e-05	0.00311842	4.24918	Vagina	7.12158e-06	0.00100677	4.49002	NA	NA	NA	1	1	1	0	3	-2.05291	-5.85486	-1.80733	-5.53878	-1.59928	-5.71173	NA	NA	0.040081	4.774e-09	0.0707106	3.04591e-08	0.109758	1.11833e-08	NA	NA	0.525419	5.64767e-07	0.671304	7.17245e-06	0.720534	2.43403e-06	NA	NA
APOM	4.3026e-05	0.00187441	4.0906	Brain_Amygdala	2.1455e-05	0.00311842	4.24918	Whole_Blood	7.12158e-06	0.000889538	4.49002	NA	NA	NA	1	1	1	0	3	-2.05291	-5.85486	-1.80733	-5.53878	-1.59928	-5.71173	NA	NA	0.040081	4.774e-09	0.0707106	3.04591e-08	0.109758	1.11833e-08	NA	NA	0.525419	5.64767e-07	0.671304	7.17245e-06	0.721593	2.03167e-06	NA	NA
APOM	4.3026e-05	0.00187441	4.0906	Brain_Amygdala	2.1455e-05	0.00311842	4.24918	smultixcan	7.12158e-06	0.000869659	4.25371	NA	NA	NA	1	1	1	0	3	-2.05291	-5.85486	-1.80733	-5.53878	-1.51511	-5.41111	NA	NA	0.040081	4.774e-09	0.0707106	3.04591e-08	0.109758	1.11833e-08	NA	NA	0.525419	5.64767e-07	0.671304	7.17245e-06	0.689468	2.04535e-06	NA	NA
APOM	4.3026e-05	0.00187441	4.0906	Brain_Anterior_cingulate_cortex_BA24	7.12158e-06	0.00125599	4.49002	Adipose_Subcutaneous	7.12158e-06	0.000984266	4.49002	NA	NA	NA	1	1	1	0	3	-2.05291	-5.85486	-1.59928	-5.71173	-1.59928	-5.71173	NA	NA	0.040081	4.774e-09	0.109758	1.11833e-08	0.109758	1.11833e-08	NA	NA	0.525419	5.64767e-07	0.759429	2.74181e-06	0.70042	2.16388e-06	NA	NA
APOM	4.3026e-05	0.00187441	4.0906	Brain_Anterior_cingulate_cortex_BA24	7.12158e-06	0.00125599	4.49002	Adipose_Visceral_Omentum	7.12158e-06	0.000939288	4.49002	NA	NA	NA	1	1	1	0	3	-2.05291	-5.85486	-1.59928	-5.71173	-1.59928	-5.71173	NA	NA	0.040081	4.774e-09	0.109758	1.11833e-08	0.109758	1.11833e-08	NA	NA	0.525419	5.64767e-07	0.759429	2.74181e-06	0.710716	2.11333e-06	NA	NA
APOM	4.3026e-05	0.00187441	4.0906	Brain_Anterior_cingulate_cortex_BA24	7.12158e-06	0.00125599	4.49002	Adrenal_Gland	7.12158e-06	0.000899054	4.49002	NA	NA	NA	1	1	1	0	3	-2.05291	-5.85486	-1.59928	-5.71173	-1.59928	-5.71173	NA	NA	0.040081	4.774e-09	0.109758	1.11833e-08	0.109758	1.11833e-08	NA	NA	0.525419	5.64767e-07	0.759429	2.74181e-06	0.689211	2.1989e-06	NA	NA
APOM	4.3026e-05	0.00187441	4.0906	Brain_Anterior_cingulate_cortex_BA24	7.12158e-06	0.00125599	4.49002	Artery_Aorta	7.12158e-06	0.000883897	4.49002	NA	NA	NA	1	1	1	0	3	-2.05291	-5.85486	-1.59928	-5.71173	-1.59928	-5.71173	NA	NA	0.040081	4.774e-09	0.109758	1.11833e-08	0.109758	1.11833e-08	NA	NA	0.525419	5.64767e-07	0.759429	2.74181e-06	0.714704	2.05535e-06	NA	NA
APOM	4.3026e-05	0.00187441	4.0906	Brain_Anterior_cingulate_cortex_BA24	7.12158e-06	0.00125599	4.49002	Artery_Coronary	7.12158e-06	0.000942871	4.49002	NA	NA	NA	1	1	1	0	3	-2.05291	-5.85486	-1.59928	-5.71173	-1.59928	-5.71173	NA	NA	0.040081	4.774e-09	0.109758	1.11833e-08	0.109758	1.11833e-08	NA	NA	0.525419	5.64767e-07	0.759429	2.74181e-06	0.696757	2.20533e-06	NA	NA
APOM	4.3026e-05	0.00187441	4.0906	Brain_Anterior_cingulate_cortex_BA24	7.12158e-06	0.00125599	4.49002	Artery_Tibial	7.12158e-06	0.000878696	4.49002	NA	NA	NA	1	1	1	0	3	-2.05291	-5.85486	-1.59928	-5.71173	-1.59928	-5.71173	NA	NA	0.040081	4.774e-09	0.109758	1.11833e-08	0.109758	1.11833e-08	NA	NA	0.525419	5.64767e-07	0.759429	2.74181e-06	0.708698	2.15831e-06	NA	NA
APOM	4.3026e-05	0.00187441	4.0906	Brain_Anterior_cingulate_cortex_BA24	7.12158e-06	0.00125599	4.49002	Brain_Anterior_cingulate_cortex_BA24	7.12158e-06	0.000936487	4.49002	NA	NA	NA	1	1	1	0	3	-2.05291	-5.85486	-1.59928	-5.71173	-1.59928	-5.71173	NA	NA	0.040081	4.774e-09	0.109758	1.11833e-08	0.109758	1.11833e-08	NA	NA	0.525419	5.64767e-07	0.759429	2.74181e-06	0.711689	2.50484e-06	NA	NA
APOM	4.3026e-05	0.00187441	4.0906	Brain_Anterior_cingulate_cortex_BA24	7.12158e-06	0.00125599	4.49002	Brain_Caudate_basal_ganglia	7.12158e-06	0.00102329	4.49002	NA	NA	NA	1	1	1	0	3	-2.05291	-5.85486	-1.59928	-5.71173	-1.59928	-5.71173	NA	NA	0.040081	4.774e-09	0.109758	1.11833e-08	0.109758	1.11833e-08	NA	NA	0.525419	5.64767e-07	0.759429	2.74181e-06	0.704212	2.32225e-06	NA	NA
APOM	4.3026e-05	0.00187441	4.0906	Brain_Anterior_cingulate_cortex_BA24	7.12158e-06	0.00125599	4.49002	Brain_Cerebellar_Hemisphere	7.12158e-06	0.000881909	4.49002	NA	NA	NA	1	1	1	0	3	-2.05291	-5.85486	-1.59928	-5.71173	-1.59928	-5.71173	NA	NA	0.040081	4.774e-09	0.109758	1.11833e-08	0.109758	1.11833e-08	NA	NA	0.525419	5.64767e-07	0.759429	2.74181e-06	0.682235	2.04118e-06	NA	NA
APOM	4.3026e-05	0.00187441	4.0906	Brain_Anterior_cingulate_cortex_BA24	7.12158e-06	0.00125599	4.49002	Brain_Cerebellum	7.12158e-06	0.000929551	4.49002	NA	NA	NA	1	1	1	0	3	-2.05291	-5.85486	-1.59928	-5.71173	-1.59928	-5.71173	NA	NA	0.040081	4.774e-09	0.109758	1.11833e-08	0.109758	1.11833e-08	NA	NA	0.525419	5.64767e-07	0.759429	2.74181e-06	0.694759	2.1416e-06	NA	NA
APOM	4.3026e-05	0.00187441	4.0906	Brain_Anterior_cingulate_cortex_BA24	7.12158e-06	0.00125599	4.49002	Brain_Cortex	7.12158e-06	0.0010143	4.49002	NA	NA	NA	1	1	1	0	3	-2.05291	-5.85486	-1.59928	-5.71173	-1.59928	-5.71173	NA	NA	0.040081	4.774e-09	0.109758	1.11833e-08	0.109758	1.11833e-08	NA	NA	0.525419	5.64767e-07	0.759429	2.74181e-06	0.707658	2.12845e-06	NA	NA
APOM	4.3026e-05	0.00187441	4.0906	Brain_Anterior_cingulate_cortex_BA24	7.12158e-06	0.00125599	4.49002	Brain_Frontal_Cortex_BA9	7.12158e-06	0.000990952	4.49002	NA	NA	NA	1	1	1	0	3	-2.05291	-5.85486	-1.59928	-5.71173	-1.59928	-5.71173	NA	NA	0.040081	4.774e-09	0.109758	1.11833e-08	0.109758	1.11833e-08	NA	NA	0.525419	5.64767e-07	0.759429	2.74181e-06	0.714629	2.288e-06	NA	NA
APOM	4.3026e-05	0.00187441	4.0906	Brain_Anterior_cingulate_cortex_BA24	7.12158e-06	0.00125599	4.49002	Brain_Nucleus_accumbens_basal_ganglia	7.12158e-06	0.000981737	4.49002	NA	NA	NA	1	1	1	0	3	-2.05291	-5.85486	-1.59928	-5.71173	-1.59928	-5.71173	NA	NA	0.040081	4.774e-09	0.109758	1.11833e-08	0.109758	1.11833e-08	NA	NA	0.525419	5.64767e-07	0.759429	2.74181e-06	0.709473	2.29419e-06	NA	NA
APOM	4.3026e-05	0.00187441	4.0906	Brain_Anterior_cingulate_cortex_BA24	7.12158e-06	0.00125599	4.49002	Brain_Putamen_basal_ganglia	7.12158e-06	0.00110498	4.49002	NA	NA	NA	1	1	1	0	3	-2.05291	-5.85486	-1.59928	-5.71173	-1.59928	-5.71173	NA	NA	0.040081	4.774e-09	0.109758	1.11833e-08	0.109758	1.11833e-08	NA	NA	0.525419	5.64767e-07	0.759429	2.74181e-06	0.717096	2.56409e-06	NA	NA
APOM	4.3026e-05	0.00187441	4.0906	Brain_Anterior_cingulate_cortex_BA24	7.12158e-06	0.00125599	4.49002	Brain_Spinal_cord_cervical_c-1	7.12158e-06	0.00103204	-4.49002	NA	NA	NA	1	1	1	0	3	-2.05291	-5.85486	-1.59928	-5.71173	1.59928	5.71173	NA	NA	0.040081	4.774e-09	0.109758	1.11833e-08	0.109758	1.11833e-08	NA	NA	0.525419	5.64767e-07	0.759429	2.74181e-06	0.713082	2.4308e-06	NA	NA
APOM	4.3026e-05	0.00187441	4.0906	Brain_Anterior_cingulate_cortex_BA24	7.12158e-06	0.00125599	4.49002	Breast_Mammary_Tissue	7.12158e-06	0.000908074	4.49002	NA	NA	NA	1	1	1	0	3	-2.05291	-5.85486	-1.59928	-5.71173	-1.59928	-5.71173	NA	NA	0.040081	4.774e-09	0.109758	1.11833e-08	0.109758	1.11833e-08	NA	NA	0.525419	5.64767e-07	0.759429	2.74181e-06	0.700644	2.05307e-06	NA	NA
APOM	4.3026e-05	0.00187441	4.0906	Brain_Anterior_cingulate_cortex_BA24	7.12158e-06	0.00125599	4.49002	Cells_Cultured_fibroblasts	7.12158e-06	0.000898404	4.49002	NA	NA	NA	1	1	1	0	3	-2.05291	-5.85486	-1.59928	-5.71173	-1.59928	-5.71173	NA	NA	0.040081	4.774e-09	0.109758	1.11833e-08	0.109758	1.11833e-08	NA	NA	0.525419	5.64767e-07	0.759429	2.74181e-06	0.698617	1.97803e-06	NA	NA
APOM	4.3026e-05	0.00187441	4.0906	Brain_Anterior_cingulate_cortex_BA24	7.12158e-06	0.00125599	4.49002	Cells_EBV-transformed_lymphocytes	7.12158e-06	0.000703557	4.49002	NA	NA	NA	1	1	1	0	3	-2.05291	-5.85486	-1.59928	-5.71173	-1.59928	-5.71173	NA	NA	0.040081	4.774e-09	0.109758	1.11833e-08	0.109758	1.11833e-08	NA	NA	0.525419	5.64767e-07	0.759429	2.74181e-06	0.689253	1.81801e-06	NA	NA
APOM	4.3026e-05	0.00187441	4.0906	Brain_Anterior_cingulate_cortex_BA24	7.12158e-06	0.00125599	4.49002	Colon_Sigmoid	7.12158e-06	0.000923724	4.49002	NA	NA	NA	1	1	1	0	3	-2.05291	-5.85486	-1.59928	-5.71173	-1.59928	-5.71173	NA	NA	0.040081	4.774e-09	0.109758	1.11833e-08	0.109758	1.11833e-08	NA	NA	0.525419	5.64767e-07	0.759429	2.74181e-06	0.709208	2.06702e-06	NA	NA
APOM	4.3026e-05	0.00187441	4.0906	Brain_Anterior_cingulate_cortex_BA24	7.12158e-06	0.00125599	4.49002	Colon_Transverse	7.12158e-06	0.000911243	4.49002	NA	NA	NA	1	1	1	0	3	-2.05291	-5.85486	-1.59928	-5.71173	-1.59928	-5.71173	NA	NA	0.040081	4.774e-09	0.109758	1.11833e-08	0.109758	1.11833e-08	NA	NA	0.525419	5.64767e-07	0.759429	2.74181e-06	0.706749	2.29838e-06	NA	NA
APOM	4.3026e-05	0.00187441	4.0906	Brain_Anterior_cingulate_cortex_BA24	7.12158e-06	0.00125599	4.49002	Esophagus_Gastroesophageal_Junction	7.12158e-06	0.000952292	4.49002	NA	NA	NA	1	1	1	0	3	-2.05291	-5.85486	-1.59928	-5.71173	-1.59928	-5.71173	NA	NA	0.040081	4.774e-09	0.109758	1.11833e-08	0.109758	1.11833e-08	NA	NA	0.525419	5.64767e-07	0.759429	2.74181e-06	0.701392	1.96443e-06	NA	NA
APOM	4.3026e-05	0.00187441	4.0906	Brain_Anterior_cingulate_cortex_BA24	7.12158e-06	0.00125599	4.49002	Esophagus_Mucosa	7.12158e-06	0.000955031	4.49002	NA	NA	NA	1	1	1	0	3	-2.05291	-5.85486	-1.59928	-5.71173	-1.59928	-5.71173	NA	NA	0.040081	4.774e-09	0.109758	1.11833e-08	0.109758	1.11833e-08	NA	NA	0.525419	5.64767e-07	0.759429	2.74181e-06	0.702617	1.94863e-06	NA	NA
APOM	4.3026e-05	0.00187441	4.0906	Brain_Anterior_cingulate_cortex_BA24	7.12158e-06	0.00125599	4.49002	Esophagus_Muscularis	7.12158e-06	0.000890512	4.49002	NA	NA	NA	1	1	1	0	3	-2.05291	-5.85486	-1.59928	-5.71173	-1.59928	-5.71173	NA	NA	0.040081	4.774e-09	0.109758	1.11833e-08	0.109758	1.11833e-08	NA	NA	0.525419	5.64767e-07	0.759429	2.74181e-06	0.702304	2.04028e-06	NA	NA
APOM	4.3026e-05	0.00187441	4.0906	Brain_Anterior_cingulate_cortex_BA24	7.12158e-06	0.00125599	4.49002	Heart_Atrial_Appendage	7.12158e-06	0.00101151	4.49002	NA	NA	NA	1	1	1	0	3	-2.05291	-5.85486	-1.59928	-5.71173	-1.59928	-5.71173	NA	NA	0.040081	4.774e-09	0.109758	1.11833e-08	0.109758	1.11833e-08	NA	NA	0.525419	5.64767e-07	0.759429	2.74181e-06	0.712732	2.25667e-06	NA	NA
APOM	4.3026e-05	0.00187441	4.0906	Brain_Anterior_cingulate_cortex_BA24	7.12158e-06	0.00125599	4.49002	Heart_Left_Ventricle	7.12158e-06	0.000912523	4.49002	NA	NA	NA	1	1	1	0	3	-2.05291	-5.85486	-1.59928	-5.71173	-1.59928	-5.71173	NA	NA	0.040081	4.774e-09	0.109758	1.11833e-08	0.109758	1.11833e-08	NA	NA	0.525419	5.64767e-07	0.759429	2.74181e-06	0.718581	2.18112e-06	NA	NA
APOM	4.3026e-05	0.00187441	4.0906	Brain_Anterior_cingulate_cortex_BA24	7.12158e-06	0.00125599	4.49002	Minor_Salivary_Gland	7.12158e-06	0.000829138	4.49002	NA	NA	NA	1	1	1	0	3	-2.05291	-5.85486	-1.59928	-5.71173	-1.59928	-5.71173	NA	NA	0.040081	4.774e-09	0.109758	1.11833e-08	0.109758	1.11833e-08	NA	NA	0.525419	5.64767e-07	0.759429	2.74181e-06	0.689516	2.26273e-06	NA	NA
APOM	4.3026e-05	0.00187441	4.0906	Brain_Anterior_cingulate_cortex_BA24	7.12158e-06	0.00125599	4.49002	Muscle_Skeletal	7.12158e-06	0.000884354	4.49002	NA	NA	NA	1	1	1	0	3	-2.05291	-5.85486	-1.59928	-5.71173	-1.59928	-5.71173	NA	NA	0.040081	4.774e-09	0.109758	1.11833e-08	0.109758	1.11833e-08	NA	NA	0.525419	5.64767e-07	0.759429	2.74181e-06	0.707071	2.26833e-06	NA	NA
APOM	4.3026e-05	0.00187441	4.0906	Brain_Anterior_cingulate_cortex_BA24	7.12158e-06	0.00125599	4.49002	Pancreas	7.12158e-06	0.000973646	4.49002	NA	NA	NA	1	1	1	0	3	-2.05291	-5.85486	-1.59928	-5.71173	-1.59928	-5.71173	NA	NA	0.040081	4.774e-09	0.109758	1.11833e-08	0.109758	1.11833e-08	NA	NA	0.525419	5.64767e-07	0.759429	2.74181e-06	0.698945	2.44213e-06	NA	NA
APOM	4.3026e-05	0.00187441	4.0906	Brain_Anterior_cingulate_cortex_BA24	7.12158e-06	0.00125599	4.49002	Pituitary	7.12158e-06	0.00102734	4.49002	NA	NA	NA	1	1	1	0	3	-2.05291	-5.85486	-1.59928	-5.71173	-1.59928	-5.71173	NA	NA	0.040081	4.774e-09	0.109758	1.11833e-08	0.109758	1.11833e-08	NA	NA	0.525419	5.64767e-07	0.759429	2.74181e-06	0.723726	2.17652e-06	NA	NA
APOM	4.3026e-05	0.00187441	4.0906	Brain_Anterior_cingulate_cortex_BA24	7.12158e-06	0.00125599	4.49002	Prostate	7.12158e-06	0.000917003	4.49002	NA	NA	NA	1	1	1	0	3	-2.05291	-5.85486	-1.59928	-5.71173	-1.59928	-5.71173	NA	NA	0.040081	4.774e-09	0.109758	1.11833e-08	0.109758	1.11833e-08	NA	NA	0.525419	5.64767e-07	0.759429	2.74181e-06	0.706186	2.17782e-06	NA	NA
APOM	4.3026e-05	0.00187441	4.0906	Brain_Anterior_cingulate_cortex_BA24	7.12158e-06	0.00125599	4.49002	Skin_Sun_Exposed_Lower_leg	7.12158e-06	0.000900898	4.49002	NA	NA	NA	1	1	1	0	3	-2.05291	-5.85486	-1.59928	-5.71173	-1.59928	-5.71173	NA	NA	0.040081	4.774e-09	0.109758	1.11833e-08	0.109758	1.11833e-08	NA	NA	0.525419	5.64767e-07	0.759429	2.74181e-06	0.700385	2.00705e-06	NA	NA
APOM	4.3026e-05	0.00187441	4.0906	Brain_Anterior_cingulate_cortex_BA24	7.12158e-06	0.00125599	4.49002	Small_Intestine_Terminal_Ileum	7.12158e-06	0.000934281	4.49002	NA	NA	NA	1	1	1	0	3	-2.05291	-5.85486	-1.59928	-5.71173	-1.59928	-5.71173	NA	NA	0.040081	4.774e-09	0.109758	1.11833e-08	0.109758	1.11833e-08	NA	NA	0.525419	5.64767e-07	0.759429	2.74181e-06	0.711051	2.26599e-06	NA	NA
APOM	4.3026e-05	0.00187441	4.0906	Brain_Anterior_cingulate_cortex_BA24	7.12158e-06	0.00125599	4.49002	Spleen	7.12158e-06	0.000926732	4.49002	NA	NA	NA	1	1	1	0	3	-2.05291	-5.85486	-1.59928	-5.71173	-1.59928	-5.71173	NA	NA	0.040081	4.774e-09	0.109758	1.11833e-08	0.109758	1.11833e-08	NA	NA	0.525419	5.64767e-07	0.759429	2.74181e-06	0.693164	2.08076e-06	NA	NA
APOM	4.3026e-05	0.00187441	4.0906	Brain_Anterior_cingulate_cortex_BA24	7.12158e-06	0.00125599	4.49002	Stomach	7.12158e-06	0.000988455	4.49002	NA	NA	NA	1	1	1	0	3	-2.05291	-5.85486	-1.59928	-5.71173	-1.59928	-5.71173	NA	NA	0.040081	4.774e-09	0.109758	1.11833e-08	0.109758	1.11833e-08	NA	NA	0.525419	5.64767e-07	0.759429	2.74181e-06	0.698143	2.35272e-06	NA	NA
APOM	4.3026e-05	0.00187441	4.0906	Brain_Anterior_cingulate_cortex_BA24	7.12158e-06	0.00125599	4.49002	Testis	7.12158e-06	0.00109088	4.49002	NA	NA	NA	1	1	1	0	3	-2.05291	-5.85486	-1.59928	-5.71173	-1.59928	-5.71173	NA	NA	0.040081	4.774e-09	0.109758	1.11833e-08	0.109758	1.11833e-08	NA	NA	0.525419	5.64767e-07	0.759429	2.74181e-06	0.719288	2.41166e-06	NA	NA
APOM	4.3026e-05	0.00187441	4.0906	Brain_Anterior_cingulate_cortex_BA24	7.12158e-06	0.00125599	4.49002	Thyroid	7.12158e-06	0.000915933	4.49002	NA	NA	NA	1	1	1	0	3	-2.05291	-5.85486	-1.59928	-5.71173	-1.59928	-5.71173	NA	NA	0.040081	4.774e-09	0.109758	1.11833e-08	0.109758	1.11833e-08	NA	NA	0.525419	5.64767e-07	0.759429	2.74181e-06	0.693052	2.1488e-06	NA	NA
APOM	4.3026e-05	0.00187441	4.0906	Brain_Anterior_cingulate_cortex_BA24	7.12158e-06	0.00125599	4.49002	Vagina	7.12158e-06	0.00100677	4.49002	NA	NA	NA	1	1	1	0	3	-2.05291	-5.85486	-1.59928	-5.71173	-1.59928	-5.71173	NA	NA	0.040081	4.774e-09	0.109758	1.11833e-08	0.109758	1.11833e-08	NA	NA	0.525419	5.64767e-07	0.759429	2.74181e-06	0.720534	2.43403e-06	NA	NA
APOM	4.3026e-05	0.00187441	4.0906	Brain_Anterior_cingulate_cortex_BA24	7.12158e-06	0.00125599	4.49002	Whole_Blood	7.12158e-06	0.000889538	4.49002	NA	NA	NA	1	1	1	0	3	-2.05291	-5.85486	-1.59928	-5.71173	-1.59928	-5.71173	NA	NA	0.040081	4.774e-09	0.109758	1.11833e-08	0.109758	1.11833e-08	NA	NA	0.525419	5.64767e-07	0.759429	2.74181e-06	0.721593	2.03167e-06	NA	NA
APOM	4.3026e-05	0.00187441	4.0906	Brain_Anterior_cingulate_cortex_BA24	7.12158e-06	0.00125599	4.49002	smultixcan	7.12158e-06	0.000869659	4.25371	NA	NA	NA	1	1	1	0	3	-2.05291	-5.85486	-1.59928	-5.71173	-1.51511	-5.41111	NA	NA	0.040081	4.774e-09	0.109758	1.11833e-08	0.109758	1.11833e-08	NA	NA	0.525419	5.64767e-07	0.759429	2.74181e-06	0.689468	2.04535e-06	NA	NA
APOM	4.3026e-05	0.00187441	4.0906	Brain_Caudate_basal_ganglia	7.12158e-06	0.00116249	4.49002	Adipose_Subcutaneous	7.12158e-06	0.000984266	4.49002	NA	NA	NA	1	1	1	0	3	-2.05291	-5.85486	-1.59928	-5.71173	-1.59928	-5.71173	NA	NA	0.040081	4.774e-09	0.109758	1.11833e-08	0.109758	1.11833e-08	NA	NA	0.525419	5.64767e-07	0.747964	2.81447e-06	0.70042	2.16388e-06	NA	NA
APOM	4.3026e-05	0.00187441	4.0906	Brain_Caudate_basal_ganglia	7.12158e-06	0.00116249	4.49002	Adipose_Visceral_Omentum	7.12158e-06	0.000939288	4.49002	NA	NA	NA	1	1	1	0	3	-2.05291	-5.85486	-1.59928	-5.71173	-1.59928	-5.71173	NA	NA	0.040081	4.774e-09	0.109758	1.11833e-08	0.109758	1.11833e-08	NA	NA	0.525419	5.64767e-07	0.747964	2.81447e-06	0.710716	2.11333e-06	NA	NA
APOM	4.3026e-05	0.00187441	4.0906	Brain_Caudate_basal_ganglia	7.12158e-06	0.00116249	4.49002	Adrenal_Gland	7.12158e-06	0.000899054	4.49002	NA	NA	NA	1	1	1	0	3	-2.05291	-5.85486	-1.59928	-5.71173	-1.59928	-5.71173	NA	NA	0.040081	4.774e-09	0.109758	1.11833e-08	0.109758	1.11833e-08	NA	NA	0.525419	5.64767e-07	0.747964	2.81447e-06	0.689211	2.1989e-06	NA	NA
APOM	4.3026e-05	0.00187441	4.0906	Brain_Caudate_basal_ganglia	7.12158e-06	0.00116249	4.49002	Artery_Aorta	7.12158e-06	0.000883897	4.49002	NA	NA	NA	1	1	1	0	3	-2.05291	-5.85486	-1.59928	-5.71173	-1.59928	-5.71173	NA	NA	0.040081	4.774e-09	0.109758	1.11833e-08	0.109758	1.11833e-08	NA	NA	0.525419	5.64767e-07	0.747964	2.81447e-06	0.714704	2.05535e-06	NA	NA
APOM	4.3026e-05	0.00187441	4.0906	Brain_Caudate_basal_ganglia	7.12158e-06	0.00116249	4.49002	Artery_Coronary	7.12158e-06	0.000942871	4.49002	NA	NA	NA	1	1	1	0	3	-2.05291	-5.85486	-1.59928	-5.71173	-1.59928	-5.71173	NA	NA	0.040081	4.774e-09	0.109758	1.11833e-08	0.109758	1.11833e-08	NA	NA	0.525419	5.64767e-07	0.747964	2.81447e-06	0.696757	2.20533e-06	NA	NA
APOM	4.3026e-05	0.00187441	4.0906	Brain_Caudate_basal_ganglia	7.12158e-06	0.00116249	4.49002	Artery_Tibial	7.12158e-06	0.000878696	4.49002	NA	NA	NA	1	1	1	0	3	-2.05291	-5.85486	-1.59928	-5.71173	-1.59928	-5.71173	NA	NA	0.040081	4.774e-09	0.109758	1.11833e-08	0.109758	1.11833e-08	NA	NA	0.525419	5.64767e-07	0.747964	2.81447e-06	0.708698	2.15831e-06	NA	NA
APOM	4.3026e-05	0.00187441	4.0906	Brain_Caudate_basal_ganglia	7.12158e-06	0.00116249	4.49002	Brain_Anterior_cingulate_cortex_BA24	7.12158e-06	0.000936487	4.49002	NA	NA	NA	1	1	1	0	3	-2.05291	-5.85486	-1.59928	-5.71173	-1.59928	-5.71173	NA	NA	0.040081	4.774e-09	0.109758	1.11833e-08	0.109758	1.11833e-08	NA	NA	0.525419	5.64767e-07	0.747964	2.81447e-06	0.711689	2.50484e-06	NA	NA
APOM	4.3026e-05	0.00187441	4.0906	Brain_Caudate_basal_ganglia	7.12158e-06	0.00116249	4.49002	Brain_Caudate_basal_ganglia	7.12158e-06	0.00102329	4.49002	NA	NA	NA	1	1	1	0	3	-2.05291	-5.85486	-1.59928	-5.71173	-1.59928	-5.71173	NA	NA	0.040081	4.774e-09	0.109758	1.11833e-08	0.109758	1.11833e-08	NA	NA	0.525419	5.64767e-07	0.747964	2.81447e-06	0.704212	2.32225e-06	NA	NA
APOM	4.3026e-05	0.00187441	4.0906	Brain_Caudate_basal_ganglia	7.12158e-06	0.00116249	4.49002	Brain_Cerebellar_Hemisphere	7.12158e-06	0.000881909	4.49002	NA	NA	NA	1	1	1	0	3	-2.05291	-5.85486	-1.59928	-5.71173	-1.59928	-5.71173	NA	NA	0.040081	4.774e-09	0.109758	1.11833e-08	0.109758	1.11833e-08	NA	NA	0.525419	5.64767e-07	0.747964	2.81447e-06	0.682235	2.04118e-06	NA	NA
APOM	4.3026e-05	0.00187441	4.0906	Brain_Caudate_basal_ganglia	7.12158e-06	0.00116249	4.49002	Brain_Cerebellum	7.12158e-06	0.000929551	4.49002	NA	NA	NA	1	1	1	0	3	-2.05291	-5.85486	-1.59928	-5.71173	-1.59928	-5.71173	NA	NA	0.040081	4.774e-09	0.109758	1.11833e-08	0.109758	1.11833e-08	NA	NA	0.525419	5.64767e-07	0.747964	2.81447e-06	0.694759	2.1416e-06	NA	NA
APOM	4.3026e-05	0.00187441	4.0906	Brain_Caudate_basal_ganglia	7.12158e-06	0.00116249	4.49002	Brain_Cortex	7.12158e-06	0.0010143	4.49002	NA	NA	NA	1	1	1	0	3	-2.05291	-5.85486	-1.59928	-5.71173	-1.59928	-5.71173	NA	NA	0.040081	4.774e-09	0.109758	1.11833e-08	0.109758	1.11833e-08	NA	NA	0.525419	5.64767e-07	0.747964	2.81447e-06	0.707658	2.12845e-06	NA	NA
APOM	4.3026e-05	0.00187441	4.0906	Brain_Caudate_basal_ganglia	7.12158e-06	0.00116249	4.49002	Brain_Frontal_Cortex_BA9	7.12158e-06	0.000990952	4.49002	NA	NA	NA	1	1	1	0	3	-2.05291	-5.85486	-1.59928	-5.71173	-1.59928	-5.71173	NA	NA	0.040081	4.774e-09	0.109758	1.11833e-08	0.109758	1.11833e-08	NA	NA	0.525419	5.64767e-07	0.747964	2.81447e-06	0.714629	2.288e-06	NA	NA
APOM	4.3026e-05	0.00187441	4.0906	Brain_Caudate_basal_ganglia	7.12158e-06	0.00116249	4.49002	Brain_Nucleus_accumbens_basal_ganglia	7.12158e-06	0.000981737	4.49002	NA	NA	NA	1	1	1	0	3	-2.05291	-5.85486	-1.59928	-5.71173	-1.59928	-5.71173	NA	NA	0.040081	4.774e-09	0.109758	1.11833e-08	0.109758	1.11833e-08	NA	NA	0.525419	5.64767e-07	0.747964	2.81447e-06	0.709473	2.29419e-06	NA	NA
APOM	4.3026e-05	0.00187441	4.0906	Brain_Caudate_basal_ganglia	7.12158e-06	0.00116249	4.49002	Brain_Putamen_basal_ganglia	7.12158e-06	0.00110498	4.49002	NA	NA	NA	1	1	1	0	3	-2.05291	-5.85486	-1.59928	-5.71173	-1.59928	-5.71173	NA	NA	0.040081	4.774e-09	0.109758	1.11833e-08	0.109758	1.11833e-08	NA	NA	0.525419	5.64767e-07	0.747964	2.81447e-06	0.717096	2.56409e-06	NA	NA
APOM	4.3026e-05	0.00187441	4.0906	Brain_Caudate_basal_ganglia	7.12158e-06	0.00116249	4.49002	Brain_Spinal_cord_cervical_c-1	7.12158e-06	0.00103204	-4.49002	NA	NA	NA	1	1	1	0	3	-2.05291	-5.85486	-1.59928	-5.71173	1.59928	5.71173	NA	NA	0.040081	4.774e-09	0.109758	1.11833e-08	0.109758	1.11833e-08	NA	NA	0.525419	5.64767e-07	0.747964	2.81447e-06	0.713082	2.4308e-06	NA	NA
APOM	4.3026e-05	0.00187441	4.0906	Brain_Caudate_basal_ganglia	7.12158e-06	0.00116249	4.49002	Breast_Mammary_Tissue	7.12158e-06	0.000908074	4.49002	NA	NA	NA	1	1	1	0	3	-2.05291	-5.85486	-1.59928	-5.71173	-1.59928	-5.71173	NA	NA	0.040081	4.774e-09	0.109758	1.11833e-08	0.109758	1.11833e-08	NA	NA	0.525419	5.64767e-07	0.747964	2.81447e-06	0.700644	2.05307e-06	NA	NA
APOM	4.3026e-05	0.00187441	4.0906	Brain_Caudate_basal_ganglia	7.12158e-06	0.00116249	4.49002	Cells_Cultured_fibroblasts	7.12158e-06	0.000898404	4.49002	NA	NA	NA	1	1	1	0	3	-2.05291	-5.85486	-1.59928	-5.71173	-1.59928	-5.71173	NA	NA	0.040081	4.774e-09	0.109758	1.11833e-08	0.109758	1.11833e-08	NA	NA	0.525419	5.64767e-07	0.747964	2.81447e-06	0.698617	1.97803e-06	NA	NA
APOM	4.3026e-05	0.00187441	4.0906	Brain_Caudate_basal_ganglia	7.12158e-06	0.00116249	4.49002	Cells_EBV-transformed_lymphocytes	7.12158e-06	0.000703557	4.49002	NA	NA	NA	1	1	1	0	3	-2.05291	-5.85486	-1.59928	-5.71173	-1.59928	-5.71173	NA	NA	0.040081	4.774e-09	0.109758	1.11833e-08	0.109758	1.11833e-08	NA	NA	0.525419	5.64767e-07	0.747964	2.81447e-06	0.689253	1.81801e-06	NA	NA
APOM	4.3026e-05	0.00187441	4.0906	Brain_Caudate_basal_ganglia	7.12158e-06	0.00116249	4.49002	Colon_Sigmoid	7.12158e-06	0.000923724	4.49002	NA	NA	NA	1	1	1	0	3	-2.05291	-5.85486	-1.59928	-5.71173	-1.59928	-5.71173	NA	NA	0.040081	4.774e-09	0.109758	1.11833e-08	0.109758	1.11833e-08	NA	NA	0.525419	5.64767e-07	0.747964	2.81447e-06	0.709208	2.06702e-06	NA	NA
APOM	4.3026e-05	0.00187441	4.0906	Brain_Caudate_basal_ganglia	7.12158e-06	0.00116249	4.49002	Colon_Transverse	7.12158e-06	0.000911243	4.49002	NA	NA	NA	1	1	1	0	3	-2.05291	-5.85486	-1.59928	-5.71173	-1.59928	-5.71173	NA	NA	0.040081	4.774e-09	0.109758	1.11833e-08	0.109758	1.11833e-08	NA	NA	0.525419	5.64767e-07	0.747964	2.81447e-06	0.706749	2.29838e-06	NA	NA
APOM	4.3026e-05	0.00187441	4.0906	Brain_Caudate_basal_ganglia	7.12158e-06	0.00116249	4.49002	Esophagus_Gastroesophageal_Junction	7.12158e-06	0.000952292	4.49002	NA	NA	NA	1	1	1	0	3	-2.05291	-5.85486	-1.59928	-5.71173	-1.59928	-5.71173	NA	NA	0.040081	4.774e-09	0.109758	1.11833e-08	0.109758	1.11833e-08	NA	NA	0.525419	5.64767e-07	0.747964	2.81447e-06	0.701392	1.96443e-06	NA	NA
APOM	4.3026e-05	0.00187441	4.0906	Brain_Caudate_basal_ganglia	7.12158e-06	0.00116249	4.49002	Esophagus_Mucosa	7.12158e-06	0.000955031	4.49002	NA	NA	NA	1	1	1	0	3	-2.05291	-5.85486	-1.59928	-5.71173	-1.59928	-5.71173	NA	NA	0.040081	4.774e-09	0.109758	1.11833e-08	0.109758	1.11833e-08	NA	NA	0.525419	5.64767e-07	0.747964	2.81447e-06	0.702617	1.94863e-06	NA	NA
APOM	4.3026e-05	0.00187441	4.0906	Brain_Caudate_basal_ganglia	7.12158e-06	0.00116249	4.49002	Esophagus_Muscularis	7.12158e-06	0.000890512	4.49002	NA	NA	NA	1	1	1	0	3	-2.05291	-5.85486	-1.59928	-5.71173	-1.59928	-5.71173	NA	NA	0.040081	4.774e-09	0.109758	1.11833e-08	0.109758	1.11833e-08	NA	NA	0.525419	5.64767e-07	0.747964	2.81447e-06	0.702304	2.04028e-06	NA	NA
APOM	4.3026e-05	0.00187441	4.0906	Brain_Caudate_basal_ganglia	7.12158e-06	0.00116249	4.49002	Heart_Atrial_Appendage	7.12158e-06	0.00101151	4.49002	NA	NA	NA	1	1	1	0	3	-2.05291	-5.85486	-1.59928	-5.71173	-1.59928	-5.71173	NA	NA	0.040081	4.774e-09	0.109758	1.11833e-08	0.109758	1.11833e-08	NA	NA	0.525419	5.64767e-07	0.747964	2.81447e-06	0.712732	2.25667e-06	NA	NA
APOM	4.3026e-05	0.00187441	4.0906	Brain_Caudate_basal_ganglia	7.12158e-06	0.00116249	4.49002	Heart_Left_Ventricle	7.12158e-06	0.000912523	4.49002	NA	NA	NA	1	1	1	0	3	-2.05291	-5.85486	-1.59928	-5.71173	-1.59928	-5.71173	NA	NA	0.040081	4.774e-09	0.109758	1.11833e-08	0.109758	1.11833e-08	NA	NA	0.525419	5.64767e-07	0.747964	2.81447e-06	0.718581	2.18112e-06	NA	NA
APOM	4.3026e-05	0.00187441	4.0906	Brain_Caudate_basal_ganglia	7.12158e-06	0.00116249	4.49002	Minor_Salivary_Gland	7.12158e-06	0.000829138	4.49002	NA	NA	NA	1	1	1	0	3	-2.05291	-5.85486	-1.59928	-5.71173	-1.59928	-5.71173	NA	NA	0.040081	4.774e-09	0.109758	1.11833e-08	0.109758	1.11833e-08	NA	NA	0.525419	5.64767e-07	0.747964	2.81447e-06	0.689516	2.26273e-06	NA	NA
APOM	4.3026e-05	0.00187441	4.0906	Brain_Caudate_basal_ganglia	7.12158e-06	0.00116249	4.49002	Muscle_Skeletal	7.12158e-06	0.000884354	4.49002	NA	NA	NA	1	1	1	0	3	-2.05291	-5.85486	-1.59928	-5.71173	-1.59928	-5.71173	NA	NA	0.040081	4.774e-09	0.109758	1.11833e-08	0.109758	1.11833e-08	NA	NA	0.525419	5.64767e-07	0.747964	2.81447e-06	0.707071	2.26833e-06	NA	NA
APOM	4.3026e-05	0.00187441	4.0906	Brain_Caudate_basal_ganglia	7.12158e-06	0.00116249	4.49002	Pancreas	7.12158e-06	0.000973646	4.49002	NA	NA	NA	1	1	1	0	3	-2.05291	-5.85486	-1.59928	-5.71173	-1.59928	-5.71173	NA	NA	0.040081	4.774e-09	0.109758	1.11833e-08	0.109758	1.11833e-08	NA	NA	0.525419	5.64767e-07	0.747964	2.81447e-06	0.698945	2.44213e-06	NA	NA
APOM	4.3026e-05	0.00187441	4.0906	Brain_Caudate_basal_ganglia	7.12158e-06	0.00116249	4.49002	Pituitary	7.12158e-06	0.00102734	4.49002	NA	NA	NA	1	1	1	0	3	-2.05291	-5.85486	-1.59928	-5.71173	-1.59928	-5.71173	NA	NA	0.040081	4.774e-09	0.109758	1.11833e-08	0.109758	1.11833e-08	NA	NA	0.525419	5.64767e-07	0.747964	2.81447e-06	0.723726	2.17652e-06	NA	NA
APOM	4.3026e-05	0.00187441	4.0906	Brain_Caudate_basal_ganglia	7.12158e-06	0.00116249	4.49002	Prostate	7.12158e-06	0.000917003	4.49002	NA	NA	NA	1	1	1	0	3	-2.05291	-5.85486	-1.59928	-5.71173	-1.59928	-5.71173	NA	NA	0.040081	4.774e-09	0.109758	1.11833e-08	0.109758	1.11833e-08	NA	NA	0.525419	5.64767e-07	0.747964	2.81447e-06	0.706186	2.17782e-06	NA	NA
APOM	4.3026e-05	0.00187441	4.0906	Brain_Caudate_basal_ganglia	7.12158e-06	0.00116249	4.49002	Skin_Sun_Exposed_Lower_leg	7.12158e-06	0.000900898	4.49002	NA	NA	NA	1	1	1	0	3	-2.05291	-5.85486	-1.59928	-5.71173	-1.59928	-5.71173	NA	NA	0.040081	4.774e-09	0.109758	1.11833e-08	0.109758	1.11833e-08	NA	NA	0.525419	5.64767e-07	0.747964	2.81447e-06	0.700385	2.00705e-06	NA	NA
APOM	4.3026e-05	0.00187441	4.0906	Brain_Caudate_basal_ganglia	7.12158e-06	0.00116249	4.49002	Small_Intestine_Terminal_Ileum	7.12158e-06	0.000934281	4.49002	NA	NA	NA	1	1	1	0	3	-2.05291	-5.85486	-1.59928	-5.71173	-1.59928	-5.71173	NA	NA	0.040081	4.774e-09	0.109758	1.11833e-08	0.109758	1.11833e-08	NA	NA	0.525419	5.64767e-07	0.747964	2.81447e-06	0.711051	2.26599e-06	NA	NA
APOM	4.3026e-05	0.00187441	4.0906	Brain_Caudate_basal_ganglia	7.12158e-06	0.00116249	4.49002	Spleen	7.12158e-06	0.000926732	4.49002	NA	NA	NA	1	1	1	0	3	-2.05291	-5.85486	-1.59928	-5.71173	-1.59928	-5.71173	NA	NA	0.040081	4.774e-09	0.109758	1.11833e-08	0.109758	1.11833e-08	NA	NA	0.525419	5.64767e-07	0.747964	2.81447e-06	0.693164	2.08076e-06	NA	NA
APOM	4.3026e-05	0.00187441	4.0906	Brain_Caudate_basal_ganglia	7.12158e-06	0.00116249	4.49002	Stomach	7.12158e-06	0.000988455	4.49002	NA	NA	NA	1	1	1	0	3	-2.05291	-5.85486	-1.59928	-5.71173	-1.59928	-5.71173	NA	NA	0.040081	4.774e-09	0.109758	1.11833e-08	0.109758	1.11833e-08	NA	NA	0.525419	5.64767e-07	0.747964	2.81447e-06	0.698143	2.35272e-06	NA	NA
APOM	4.3026e-05	0.00187441	4.0906	Brain_Caudate_basal_ganglia	7.12158e-06	0.00116249	4.49002	Testis	7.12158e-06	0.00109088	4.49002	NA	NA	NA	1	1	1	0	3	-2.05291	-5.85486	-1.59928	-5.71173	-1.59928	-5.71173	NA	NA	0.040081	4.774e-09	0.109758	1.11833e-08	0.109758	1.11833e-08	NA	NA	0.525419	5.64767e-07	0.747964	2.81447e-06	0.719288	2.41166e-06	NA	NA
APOM	4.3026e-05	0.00187441	4.0906	Brain_Caudate_basal_ganglia	7.12158e-06	0.00116249	4.49002	Thyroid	7.12158e-06	0.000915933	4.49002	NA	NA	NA	1	1	1	0	3	-2.05291	-5.85486	-1.59928	-5.71173	-1.59928	-5.71173	NA	NA	0.040081	4.774e-09	0.109758	1.11833e-08	0.109758	1.11833e-08	NA	NA	0.525419	5.64767e-07	0.747964	2.81447e-06	0.693052	2.1488e-06	NA	NA
APOM	4.3026e-05	0.00187441	4.0906	Brain_Caudate_basal_ganglia	7.12158e-06	0.00116249	4.49002	Vagina	7.12158e-06	0.00100677	4.49002	NA	NA	NA	1	1	1	0	3	-2.05291	-5.85486	-1.59928	-5.71173	-1.59928	-5.71173	NA	NA	0.040081	4.774e-09	0.109758	1.11833e-08	0.109758	1.11833e-08	NA	NA	0.525419	5.64767e-07	0.747964	2.81447e-06	0.720534	2.43403e-06	NA	NA
APOM	4.3026e-05	0.00187441	4.0906	Brain_Caudate_basal_ganglia	7.12158e-06	0.00116249	4.49002	Whole_Blood	7.12158e-06	0.000889538	4.49002	NA	NA	NA	1	1	1	0	3	-2.05291	-5.85486	-1.59928	-5.71173	-1.59928	-5.71173	NA	NA	0.040081	4.774e-09	0.109758	1.11833e-08	0.109758	1.11833e-08	NA	NA	0.525419	5.64767e-07	0.747964	2.81447e-06	0.721593	2.03167e-06	NA	NA
APOM	4.3026e-05	0.00187441	4.0906	Brain_Caudate_basal_ganglia	7.12158e-06	0.00116249	4.49002	smultixcan	7.12158e-06	0.000869659	4.25371	NA	NA	NA	1	1	1	0	3	-2.05291	-5.85486	-1.59928	-5.71173	-1.51511	-5.41111	NA	NA	0.040081	4.774e-09	0.109758	1.11833e-08	0.109758	1.11833e-08	NA	NA	0.525419	5.64767e-07	0.747964	2.81447e-06	0.689468	2.04535e-06	NA	NA
APOM	4.3026e-05	0.00187441	4.0906	Brain_Frontal_Cortex_BA9	7.12158e-06	0.00108551	4.49002	Adipose_Subcutaneous	7.12158e-06	0.000984266	4.49002	NA	NA	NA	1	1	1	0	3	-2.05291	-5.85486	-1.59928	-5.71173	-1.59928	-5.71173	NA	NA	0.040081	4.774e-09	0.109758	1.11833e-08	0.109758	1.11833e-08	NA	NA	0.525419	5.64767e-07	0.734887	2.53524e-06	0.70042	2.16388e-06	NA	NA
APOM	4.3026e-05	0.00187441	4.0906	Brain_Frontal_Cortex_BA9	7.12158e-06	0.00108551	4.49002	Adipose_Visceral_Omentum	7.12158e-06	0.000939288	4.49002	NA	NA	NA	1	1	1	0	3	-2.05291	-5.85486	-1.59928	-5.71173	-1.59928	-5.71173	NA	NA	0.040081	4.774e-09	0.109758	1.11833e-08	0.109758	1.11833e-08	NA	NA	0.525419	5.64767e-07	0.734887	2.53524e-06	0.710716	2.11333e-06	NA	NA
APOM	4.3026e-05	0.00187441	4.0906	Brain_Frontal_Cortex_BA9	7.12158e-06	0.00108551	4.49002	Adrenal_Gland	7.12158e-06	0.000899054	4.49002	NA	NA	NA	1	1	1	0	3	-2.05291	-5.85486	-1.59928	-5.71173	-1.59928	-5.71173	NA	NA	0.040081	4.774e-09	0.109758	1.11833e-08	0.109758	1.11833e-08	NA	NA	0.525419	5.64767e-07	0.734887	2.53524e-06	0.689211	2.1989e-06	NA	NA
APOM	4.3026e-05	0.00187441	4.0906	Brain_Frontal_Cortex_BA9	7.12158e-06	0.00108551	4.49002	Artery_Aorta	7.12158e-06	0.000883897	4.49002	NA	NA	NA	1	1	1	0	3	-2.05291	-5.85486	-1.59928	-5.71173	-1.59928	-5.71173	NA	NA	0.040081	4.774e-09	0.109758	1.11833e-08	0.109758	1.11833e-08	NA	NA	0.525419	5.64767e-07	0.734887	2.53524e-06	0.714704	2.05535e-06	NA	NA
APOM	4.3026e-05	0.00187441	4.0906	Brain_Frontal_Cortex_BA9	7.12158e-06	0.00108551	4.49002	Artery_Coronary	7.12158e-06	0.000942871	4.49002	NA	NA	NA	1	1	1	0	3	-2.05291	-5.85486	-1.59928	-5.71173	-1.59928	-5.71173	NA	NA	0.040081	4.774e-09	0.109758	1.11833e-08	0.109758	1.11833e-08	NA	NA	0.525419	5.64767e-07	0.734887	2.53524e-06	0.696757	2.20533e-06	NA	NA
APOM	4.3026e-05	0.00187441	4.0906	Brain_Frontal_Cortex_BA9	7.12158e-06	0.00108551	4.49002	Artery_Tibial	7.12158e-06	0.000878696	4.49002	NA	NA	NA	1	1	1	0	3	-2.05291	-5.85486	-1.59928	-5.71173	-1.59928	-5.71173	NA	NA	0.040081	4.774e-09	0.109758	1.11833e-08	0.109758	1.11833e-08	NA	NA	0.525419	5.64767e-07	0.734887	2.53524e-06	0.708698	2.15831e-06	NA	NA
APOM	4.3026e-05	0.00187441	4.0906	Brain_Frontal_Cortex_BA9	7.12158e-06	0.00108551	4.49002	Brain_Anterior_cingulate_cortex_BA24	7.12158e-06	0.000936487	4.49002	NA	NA	NA	1	1	1	0	3	-2.05291	-5.85486	-1.59928	-5.71173	-1.59928	-5.71173	NA	NA	0.040081	4.774e-09	0.109758	1.11833e-08	0.109758	1.11833e-08	NA	NA	0.525419	5.64767e-07	0.734887	2.53524e-06	0.711689	2.50484e-06	NA	NA
APOM	4.3026e-05	0.00187441	4.0906	Brain_Frontal_Cortex_BA9	7.12158e-06	0.00108551	4.49002	Brain_Caudate_basal_ganglia	7.12158e-06	0.00102329	4.49002	NA	NA	NA	1	1	1	0	3	-2.05291	-5.85486	-1.59928	-5.71173	-1.59928	-5.71173	NA	NA	0.040081	4.774e-09	0.109758	1.11833e-08	0.109758	1.11833e-08	NA	NA	0.525419	5.64767e-07	0.734887	2.53524e-06	0.704212	2.32225e-06	NA	NA
APOM	4.3026e-05	0.00187441	4.0906	Brain_Frontal_Cortex_BA9	7.12158e-06	0.00108551	4.49002	Brain_Cerebellar_Hemisphere	7.12158e-06	0.000881909	4.49002	NA	NA	NA	1	1	1	0	3	-2.05291	-5.85486	-1.59928	-5.71173	-1.59928	-5.71173	NA	NA	0.040081	4.774e-09	0.109758	1.11833e-08	0.109758	1.11833e-08	NA	NA	0.525419	5.64767e-07	0.734887	2.53524e-06	0.682235	2.04118e-06	NA	NA
APOM	4.3026e-05	0.00187441	4.0906	Brain_Frontal_Cortex_BA9	7.12158e-06	0.00108551	4.49002	Brain_Cerebellum	7.12158e-06	0.000929551	4.49002	NA	NA	NA	1	1	1	0	3	-2.05291	-5.85486	-1.59928	-5.71173	-1.59928	-5.71173	NA	NA	0.040081	4.774e-09	0.109758	1.11833e-08	0.109758	1.11833e-08	NA	NA	0.525419	5.64767e-07	0.734887	2.53524e-06	0.694759	2.1416e-06	NA	NA
APOM	4.3026e-05	0.00187441	4.0906	Brain_Frontal_Cortex_BA9	7.12158e-06	0.00108551	4.49002	Brain_Cortex	7.12158e-06	0.0010143	4.49002	NA	NA	NA	1	1	1	0	3	-2.05291	-5.85486	-1.59928	-5.71173	-1.59928	-5.71173	NA	NA	0.040081	4.774e-09	0.109758	1.11833e-08	0.109758	1.11833e-08	NA	NA	0.525419	5.64767e-07	0.734887	2.53524e-06	0.707658	2.12845e-06	NA	NA
APOM	4.3026e-05	0.00187441	4.0906	Brain_Frontal_Cortex_BA9	7.12158e-06	0.00108551	4.49002	Brain_Frontal_Cortex_BA9	7.12158e-06	0.000990952	4.49002	NA	NA	NA	1	1	1	0	3	-2.05291	-5.85486	-1.59928	-5.71173	-1.59928	-5.71173	NA	NA	0.040081	4.774e-09	0.109758	1.11833e-08	0.109758	1.11833e-08	NA	NA	0.525419	5.64767e-07	0.734887	2.53524e-06	0.714629	2.288e-06	NA	NA
APOM	4.3026e-05	0.00187441	4.0906	Brain_Frontal_Cortex_BA9	7.12158e-06	0.00108551	4.49002	Brain_Nucleus_accumbens_basal_ganglia	7.12158e-06	0.000981737	4.49002	NA	NA	NA	1	1	1	0	3	-2.05291	-5.85486	-1.59928	-5.71173	-1.59928	-5.71173	NA	NA	0.040081	4.774e-09	0.109758	1.11833e-08	0.109758	1.11833e-08	NA	NA	0.525419	5.64767e-07	0.734887	2.53524e-06	0.709473	2.29419e-06	NA	NA
APOM	4.3026e-05	0.00187441	4.0906	Brain_Frontal_Cortex_BA9	7.12158e-06	0.00108551	4.49002	Brain_Putamen_basal_ganglia	7.12158e-06	0.00110498	4.49002	NA	NA	NA	1	1	1	0	3	-2.05291	-5.85486	-1.59928	-5.71173	-1.59928	-5.71173	NA	NA	0.040081	4.774e-09	0.109758	1.11833e-08	0.109758	1.11833e-08	NA	NA	0.525419	5.64767e-07	0.734887	2.53524e-06	0.717096	2.56409e-06	NA	NA
APOM	4.3026e-05	0.00187441	4.0906	Brain_Frontal_Cortex_BA9	7.12158e-06	0.00108551	4.49002	Brain_Spinal_cord_cervical_c-1	7.12158e-06	0.00103204	-4.49002	NA	NA	NA	1	1	1	0	3	-2.05291	-5.85486	-1.59928	-5.71173	1.59928	5.71173	NA	NA	0.040081	4.774e-09	0.109758	1.11833e-08	0.109758	1.11833e-08	NA	NA	0.525419	5.64767e-07	0.734887	2.53524e-06	0.713082	2.4308e-06	NA	NA
APOM	4.3026e-05	0.00187441	4.0906	Brain_Frontal_Cortex_BA9	7.12158e-06	0.00108551	4.49002	Breast_Mammary_Tissue	7.12158e-06	0.000908074	4.49002	NA	NA	NA	1	1	1	0	3	-2.05291	-5.85486	-1.59928	-5.71173	-1.59928	-5.71173	NA	NA	0.040081	4.774e-09	0.109758	1.11833e-08	0.109758	1.11833e-08	NA	NA	0.525419	5.64767e-07	0.734887	2.53524e-06	0.700644	2.05307e-06	NA	NA
APOM	4.3026e-05	0.00187441	4.0906	Brain_Frontal_Cortex_BA9	7.12158e-06	0.00108551	4.49002	Cells_Cultured_fibroblasts	7.12158e-06	0.000898404	4.49002	NA	NA	NA	1	1	1	0	3	-2.05291	-5.85486	-1.59928	-5.71173	-1.59928	-5.71173	NA	NA	0.040081	4.774e-09	0.109758	1.11833e-08	0.109758	1.11833e-08	NA	NA	0.525419	5.64767e-07	0.734887	2.53524e-06	0.698617	1.97803e-06	NA	NA
APOM	4.3026e-05	0.00187441	4.0906	Brain_Frontal_Cortex_BA9	7.12158e-06	0.00108551	4.49002	Cells_EBV-transformed_lymphocytes	7.12158e-06	0.000703557	4.49002	NA	NA	NA	1	1	1	0	3	-2.05291	-5.85486	-1.59928	-5.71173	-1.59928	-5.71173	NA	NA	0.040081	4.774e-09	0.109758	1.11833e-08	0.109758	1.11833e-08	NA	NA	0.525419	5.64767e-07	0.734887	2.53524e-06	0.689253	1.81801e-06	NA	NA
APOM	4.3026e-05	0.00187441	4.0906	Brain_Frontal_Cortex_BA9	7.12158e-06	0.00108551	4.49002	Colon_Sigmoid	7.12158e-06	0.000923724	4.49002	NA	NA	NA	1	1	1	0	3	-2.05291	-5.85486	-1.59928	-5.71173	-1.59928	-5.71173	NA	NA	0.040081	4.774e-09	0.109758	1.11833e-08	0.109758	1.11833e-08	NA	NA	0.525419	5.64767e-07	0.734887	2.53524e-06	0.709208	2.06702e-06	NA	NA
APOM	4.3026e-05	0.00187441	4.0906	Brain_Frontal_Cortex_BA9	7.12158e-06	0.00108551	4.49002	Colon_Transverse	7.12158e-06	0.000911243	4.49002	NA	NA	NA	1	1	1	0	3	-2.05291	-5.85486	-1.59928	-5.71173	-1.59928	-5.71173	NA	NA	0.040081	4.774e-09	0.109758	1.11833e-08	0.109758	1.11833e-08	NA	NA	0.525419	5.64767e-07	0.734887	2.53524e-06	0.706749	2.29838e-06	NA	NA
APOM	4.3026e-05	0.00187441	4.0906	Brain_Frontal_Cortex_BA9	7.12158e-06	0.00108551	4.49002	Esophagus_Gastroesophageal_Junction	7.12158e-06	0.000952292	4.49002	NA	NA	NA	1	1	1	0	3	-2.05291	-5.85486	-1.59928	-5.71173	-1.59928	-5.71173	NA	NA	0.040081	4.774e-09	0.109758	1.11833e-08	0.109758	1.11833e-08	NA	NA	0.525419	5.64767e-07	0.734887	2.53524e-06	0.701392	1.96443e-06	NA	NA
APOM	4.3026e-05	0.00187441	4.0906	Brain_Frontal_Cortex_BA9	7.12158e-06	0.00108551	4.49002	Esophagus_Mucosa	7.12158e-06	0.000955031	4.49002	NA	NA	NA	1	1	1	0	3	-2.05291	-5.85486	-1.59928	-5.71173	-1.59928	-5.71173	NA	NA	0.040081	4.774e-09	0.109758	1.11833e-08	0.109758	1.11833e-08	NA	NA	0.525419	5.64767e-07	0.734887	2.53524e-06	0.702617	1.94863e-06	NA	NA
APOM	4.3026e-05	0.00187441	4.0906	Brain_Frontal_Cortex_BA9	7.12158e-06	0.00108551	4.49002	Esophagus_Muscularis	7.12158e-06	0.000890512	4.49002	NA	NA	NA	1	1	1	0	3	-2.05291	-5.85486	-1.59928	-5.71173	-1.59928	-5.71173	NA	NA	0.040081	4.774e-09	0.109758	1.11833e-08	0.109758	1.11833e-08	NA	NA	0.525419	5.64767e-07	0.734887	2.53524e-06	0.702304	2.04028e-06	NA	NA
APOM	4.3026e-05	0.00187441	4.0906	Brain_Frontal_Cortex_BA9	7.12158e-06	0.00108551	4.49002	Heart_Atrial_Appendage	7.12158e-06	0.00101151	4.49002	NA	NA	NA	1	1	1	0	3	-2.05291	-5.85486	-1.59928	-5.71173	-1.59928	-5.71173	NA	NA	0.040081	4.774e-09	0.109758	1.11833e-08	0.109758	1.11833e-08	NA	NA	0.525419	5.64767e-07	0.734887	2.53524e-06	0.712732	2.25667e-06	NA	NA
APOM	4.3026e-05	0.00187441	4.0906	Brain_Frontal_Cortex_BA9	7.12158e-06	0.00108551	4.49002	Heart_Left_Ventricle	7.12158e-06	0.000912523	4.49002	NA	NA	NA	1	1	1	0	3	-2.05291	-5.85486	-1.59928	-5.71173	-1.59928	-5.71173	NA	NA	0.040081	4.774e-09	0.109758	1.11833e-08	0.109758	1.11833e-08	NA	NA	0.525419	5.64767e-07	0.734887	2.53524e-06	0.718581	2.18112e-06	NA	NA
APOM	4.3026e-05	0.00187441	4.0906	Brain_Frontal_Cortex_BA9	7.12158e-06	0.00108551	4.49002	Minor_Salivary_Gland	7.12158e-06	0.000829138	4.49002	NA	NA	NA	1	1	1	0	3	-2.05291	-5.85486	-1.59928	-5.71173	-1.59928	-5.71173	NA	NA	0.040081	4.774e-09	0.109758	1.11833e-08	0.109758	1.11833e-08	NA	NA	0.525419	5.64767e-07	0.734887	2.53524e-06	0.689516	2.26273e-06	NA	NA
APOM	4.3026e-05	0.00187441	4.0906	Brain_Frontal_Cortex_BA9	7.12158e-06	0.00108551	4.49002	Muscle_Skeletal	7.12158e-06	0.000884354	4.49002	NA	NA	NA	1	1	1	0	3	-2.05291	-5.85486	-1.59928	-5.71173	-1.59928	-5.71173	NA	NA	0.040081	4.774e-09	0.109758	1.11833e-08	0.109758	1.11833e-08	NA	NA	0.525419	5.64767e-07	0.734887	2.53524e-06	0.707071	2.26833e-06	NA	NA
APOM	4.3026e-05	0.00187441	4.0906	Brain_Frontal_Cortex_BA9	7.12158e-06	0.00108551	4.49002	Pancreas	7.12158e-06	0.000973646	4.49002	NA	NA	NA	1	1	1	0	3	-2.05291	-5.85486	-1.59928	-5.71173	-1.59928	-5.71173	NA	NA	0.040081	4.774e-09	0.109758	1.11833e-08	0.109758	1.11833e-08	NA	NA	0.525419	5.64767e-07	0.734887	2.53524e-06	0.698945	2.44213e-06	NA	NA
APOM	4.3026e-05	0.00187441	4.0906	Brain_Frontal_Cortex_BA9	7.12158e-06	0.00108551	4.49002	Pituitary	7.12158e-06	0.00102734	4.49002	NA	NA	NA	1	1	1	0	3	-2.05291	-5.85486	-1.59928	-5.71173	-1.59928	-5.71173	NA	NA	0.040081	4.774e-09	0.109758	1.11833e-08	0.109758	1.11833e-08	NA	NA	0.525419	5.64767e-07	0.734887	2.53524e-06	0.723726	2.17652e-06	NA	NA
APOM	4.3026e-05	0.00187441	4.0906	Brain_Frontal_Cortex_BA9	7.12158e-06	0.00108551	4.49002	Prostate	7.12158e-06	0.000917003	4.49002	NA	NA	NA	1	1	1	0	3	-2.05291	-5.85486	-1.59928	-5.71173	-1.59928	-5.71173	NA	NA	0.040081	4.774e-09	0.109758	1.11833e-08	0.109758	1.11833e-08	NA	NA	0.525419	5.64767e-07	0.734887	2.53524e-06	0.706186	2.17782e-06	NA	NA
APOM	4.3026e-05	0.00187441	4.0906	Brain_Frontal_Cortex_BA9	7.12158e-06	0.00108551	4.49002	Skin_Sun_Exposed_Lower_leg	7.12158e-06	0.000900898	4.49002	NA	NA	NA	1	1	1	0	3	-2.05291	-5.85486	-1.59928	-5.71173	-1.59928	-5.71173	NA	NA	0.040081	4.774e-09	0.109758	1.11833e-08	0.109758	1.11833e-08	NA	NA	0.525419	5.64767e-07	0.734887	2.53524e-06	0.700385	2.00705e-06	NA	NA
APOM	4.3026e-05	0.00187441	4.0906	Brain_Frontal_Cortex_BA9	7.12158e-06	0.00108551	4.49002	Small_Intestine_Terminal_Ileum	7.12158e-06	0.000934281	4.49002	NA	NA	NA	1	1	1	0	3	-2.05291	-5.85486	-1.59928	-5.71173	-1.59928	-5.71173	NA	NA	0.040081	4.774e-09	0.109758	1.11833e-08	0.109758	1.11833e-08	NA	NA	0.525419	5.64767e-07	0.734887	2.53524e-06	0.711051	2.26599e-06	NA	NA
APOM	4.3026e-05	0.00187441	4.0906	Brain_Frontal_Cortex_BA9	7.12158e-06	0.00108551	4.49002	Spleen	7.12158e-06	0.000926732	4.49002	NA	NA	NA	1	1	1	0	3	-2.05291	-5.85486	-1.59928	-5.71173	-1.59928	-5.71173	NA	NA	0.040081	4.774e-09	0.109758	1.11833e-08	0.109758	1.11833e-08	NA	NA	0.525419	5.64767e-07	0.734887	2.53524e-06	0.693164	2.08076e-06	NA	NA
APOM	4.3026e-05	0.00187441	4.0906	Brain_Frontal_Cortex_BA9	7.12158e-06	0.00108551	4.49002	Stomach	7.12158e-06	0.000988455	4.49002	NA	NA	NA	1	1	1	0	3	-2.05291	-5.85486	-1.59928	-5.71173	-1.59928	-5.71173	NA	NA	0.040081	4.774e-09	0.109758	1.11833e-08	0.109758	1.11833e-08	NA	NA	0.525419	5.64767e-07	0.734887	2.53524e-06	0.698143	2.35272e-06	NA	NA
APOM	4.3026e-05	0.00187441	4.0906	Brain_Frontal_Cortex_BA9	7.12158e-06	0.00108551	4.49002	Testis	7.12158e-06	0.00109088	4.49002	NA	NA	NA	1	1	1	0	3	-2.05291	-5.85486	-1.59928	-5.71173	-1.59928	-5.71173	NA	NA	0.040081	4.774e-09	0.109758	1.11833e-08	0.109758	1.11833e-08	NA	NA	0.525419	5.64767e-07	0.734887	2.53524e-06	0.719288	2.41166e-06	NA	NA
APOM	4.3026e-05	0.00187441	4.0906	Brain_Frontal_Cortex_BA9	7.12158e-06	0.00108551	4.49002	Thyroid	7.12158e-06	0.000915933	4.49002	NA	NA	NA	1	1	1	0	3	-2.05291	-5.85486	-1.59928	-5.71173	-1.59928	-5.71173	NA	NA	0.040081	4.774e-09	0.109758	1.11833e-08	0.109758	1.11833e-08	NA	NA	0.525419	5.64767e-07	0.734887	2.53524e-06	0.693052	2.1488e-06	NA	NA
APOM	4.3026e-05	0.00187441	4.0906	Brain_Frontal_Cortex_BA9	7.12158e-06	0.00108551	4.49002	Vagina	7.12158e-06	0.00100677	4.49002	NA	NA	NA	1	1	1	0	3	-2.05291	-5.85486	-1.59928	-5.71173	-1.59928	-5.71173	NA	NA	0.040081	4.774e-09	0.109758	1.11833e-08	0.109758	1.11833e-08	NA	NA	0.525419	5.64767e-07	0.734887	2.53524e-06	0.720534	2.43403e-06	NA	NA
APOM	4.3026e-05	0.00187441	4.0906	Brain_Frontal_Cortex_BA9	7.12158e-06	0.00108551	4.49002	Whole_Blood	7.12158e-06	0.000889538	4.49002	NA	NA	NA	1	1	1	0	3	-2.05291	-5.85486	-1.59928	-5.71173	-1.59928	-5.71173	NA	NA	0.040081	4.774e-09	0.109758	1.11833e-08	0.109758	1.11833e-08	NA	NA	0.525419	5.64767e-07	0.734887	2.53524e-06	0.721593	2.03167e-06	NA	NA
APOM	4.3026e-05	0.00187441	4.0906	Brain_Frontal_Cortex_BA9	7.12158e-06	0.00108551	4.49002	smultixcan	7.12158e-06	0.000869659	4.25371	NA	NA	NA	1	1	1	0	3	-2.05291	-5.85486	-1.59928	-5.71173	-1.51511	-5.41111	NA	NA	0.040081	4.774e-09	0.109758	1.11833e-08	0.109758	1.11833e-08	NA	NA	0.525419	5.64767e-07	0.734887	2.53524e-06	0.689468	2.04535e-06	NA	NA
APOM	4.3026e-05	0.00187441	4.0906	Brain_Hippocampus	2.45132e-05	0.00342343	4.21924	Adipose_Subcutaneous	7.12158e-06	0.000984266	4.49002	NA	NA	NA	1	1	1	0	3	-2.05291	-5.85486	-1.79194	-5.49853	-1.59928	-5.71173	NA	NA	0.040081	4.774e-09	0.0731425	3.82961e-08	0.109758	1.11833e-08	NA	NA	0.525419	5.64767e-07	0.688145	9.13602e-06	0.70042	2.16388e-06	NA	NA
APOM	4.3026e-05	0.00187441	4.0906	Brain_Hippocampus	2.45132e-05	0.00342343	4.21924	Adipose_Visceral_Omentum	7.12158e-06	0.000939288	4.49002	NA	NA	NA	1	1	1	0	3	-2.05291	-5.85486	-1.79194	-5.49853	-1.59928	-5.71173	NA	NA	0.040081	4.774e-09	0.0731425	3.82961e-08	0.109758	1.11833e-08	NA	NA	0.525419	5.64767e-07	0.688145	9.13602e-06	0.710716	2.11333e-06	NA	NA
APOM	4.3026e-05	0.00187441	4.0906	Brain_Hippocampus	2.45132e-05	0.00342343	4.21924	Adrenal_Gland	7.12158e-06	0.000899054	4.49002	NA	NA	NA	1	1	1	0	3	-2.05291	-5.85486	-1.79194	-5.49853	-1.59928	-5.71173	NA	NA	0.040081	4.774e-09	0.0731425	3.82961e-08	0.109758	1.11833e-08	NA	NA	0.525419	5.64767e-07	0.688145	9.13602e-06	0.689211	2.1989e-06	NA	NA
APOM	4.3026e-05	0.00187441	4.0906	Brain_Hippocampus	2.45132e-05	0.00342343	4.21924	Artery_Aorta	7.12158e-06	0.000883897	4.49002	NA	NA	NA	1	1	1	0	3	-2.05291	-5.85486	-1.79194	-5.49853	-1.59928	-5.71173	NA	NA	0.040081	4.774e-09	0.0731425	3.82961e-08	0.109758	1.11833e-08	NA	NA	0.525419	5.64767e-07	0.688145	9.13602e-06	0.714704	2.05535e-06	NA	NA
APOM	4.3026e-05	0.00187441	4.0906	Brain_Hippocampus	2.45132e-05	0.00342343	4.21924	Artery_Coronary	7.12158e-06	0.000942871	4.49002	NA	NA	NA	1	1	1	0	3	-2.05291	-5.85486	-1.79194	-5.49853	-1.59928	-5.71173	NA	NA	0.040081	4.774e-09	0.0731425	3.82961e-08	0.109758	1.11833e-08	NA	NA	0.525419	5.64767e-07	0.688145	9.13602e-06	0.696757	2.20533e-06	NA	NA
APOM	4.3026e-05	0.00187441	4.0906	Brain_Hippocampus	2.45132e-05	0.00342343	4.21924	Artery_Tibial	7.12158e-06	0.000878696	4.49002	NA	NA	NA	1	1	1	0	3	-2.05291	-5.85486	-1.79194	-5.49853	-1.59928	-5.71173	NA	NA	0.040081	4.774e-09	0.0731425	3.82961e-08	0.109758	1.11833e-08	NA	NA	0.525419	5.64767e-07	0.688145	9.13602e-06	0.708698	2.15831e-06	NA	NA
APOM	4.3026e-05	0.00187441	4.0906	Brain_Hippocampus	2.45132e-05	0.00342343	4.21924	Brain_Anterior_cingulate_cortex_BA24	7.12158e-06	0.000936487	4.49002	NA	NA	NA	1	1	1	0	3	-2.05291	-5.85486	-1.79194	-5.49853	-1.59928	-5.71173	NA	NA	0.040081	4.774e-09	0.0731425	3.82961e-08	0.109758	1.11833e-08	NA	NA	0.525419	5.64767e-07	0.688145	9.13602e-06	0.711689	2.50484e-06	NA	NA
APOM	4.3026e-05	0.00187441	4.0906	Brain_Hippocampus	2.45132e-05	0.00342343	4.21924	Brain_Caudate_basal_ganglia	7.12158e-06	0.00102329	4.49002	NA	NA	NA	1	1	1	0	3	-2.05291	-5.85486	-1.79194	-5.49853	-1.59928	-5.71173	NA	NA	0.040081	4.774e-09	0.0731425	3.82961e-08	0.109758	1.11833e-08	NA	NA	0.525419	5.64767e-07	0.688145	9.13602e-06	0.704212	2.32225e-06	NA	NA
APOM	4.3026e-05	0.00187441	4.0906	Brain_Hippocampus	2.45132e-05	0.00342343	4.21924	Brain_Cerebellar_Hemisphere	7.12158e-06	0.000881909	4.49002	NA	NA	NA	1	1	1	0	3	-2.05291	-5.85486	-1.79194	-5.49853	-1.59928	-5.71173	NA	NA	0.040081	4.774e-09	0.0731425	3.82961e-08	0.109758	1.11833e-08	NA	NA	0.525419	5.64767e-07	0.688145	9.13602e-06	0.682235	2.04118e-06	NA	NA
APOM	4.3026e-05	0.00187441	4.0906	Brain_Hippocampus	2.45132e-05	0.00342343	4.21924	Brain_Cerebellum	7.12158e-06	0.000929551	4.49002	NA	NA	NA	1	1	1	0	3	-2.05291	-5.85486	-1.79194	-5.49853	-1.59928	-5.71173	NA	NA	0.040081	4.774e-09	0.0731425	3.82961e-08	0.109758	1.11833e-08	NA	NA	0.525419	5.64767e-07	0.688145	9.13602e-06	0.694759	2.1416e-06	NA	NA
APOM	4.3026e-05	0.00187441	4.0906	Brain_Hippocampus	2.45132e-05	0.00342343	4.21924	Brain_Cortex	7.12158e-06	0.0010143	4.49002	NA	NA	NA	1	1	1	0	3	-2.05291	-5.85486	-1.79194	-5.49853	-1.59928	-5.71173	NA	NA	0.040081	4.774e-09	0.0731425	3.82961e-08	0.109758	1.11833e-08	NA	NA	0.525419	5.64767e-07	0.688145	9.13602e-06	0.707658	2.12845e-06	NA	NA
APOM	4.3026e-05	0.00187441	4.0906	Brain_Hippocampus	2.45132e-05	0.00342343	4.21924	Brain_Frontal_Cortex_BA9	7.12158e-06	0.000990952	4.49002	NA	NA	NA	1	1	1	0	3	-2.05291	-5.85486	-1.79194	-5.49853	-1.59928	-5.71173	NA	NA	0.040081	4.774e-09	0.0731425	3.82961e-08	0.109758	1.11833e-08	NA	NA	0.525419	5.64767e-07	0.688145	9.13602e-06	0.714629	2.288e-06	NA	NA
APOM	4.3026e-05	0.00187441	4.0906	Brain_Hippocampus	2.45132e-05	0.00342343	4.21924	Brain_Nucleus_accumbens_basal_ganglia	7.12158e-06	0.000981737	4.49002	NA	NA	NA	1	1	1	0	3	-2.05291	-5.85486	-1.79194	-5.49853	-1.59928	-5.71173	NA	NA	0.040081	4.774e-09	0.0731425	3.82961e-08	0.109758	1.11833e-08	NA	NA	0.525419	5.64767e-07	0.688145	9.13602e-06	0.709473	2.29419e-06	NA	NA
APOM	4.3026e-05	0.00187441	4.0906	Brain_Hippocampus	2.45132e-05	0.00342343	4.21924	Brain_Putamen_basal_ganglia	7.12158e-06	0.00110498	4.49002	NA	NA	NA	1	1	1	0	3	-2.05291	-5.85486	-1.79194	-5.49853	-1.59928	-5.71173	NA	NA	0.040081	4.774e-09	0.0731425	3.82961e-08	0.109758	1.11833e-08	NA	NA	0.525419	5.64767e-07	0.688145	9.13602e-06	0.717096	2.56409e-06	NA	NA
APOM	4.3026e-05	0.00187441	4.0906	Brain_Hippocampus	2.45132e-05	0.00342343	4.21924	Brain_Spinal_cord_cervical_c-1	7.12158e-06	0.00103204	-4.49002	NA	NA	NA	1	1	1	0	3	-2.05291	-5.85486	-1.79194	-5.49853	1.59928	5.71173	NA	NA	0.040081	4.774e-09	0.0731425	3.82961e-08	0.109758	1.11833e-08	NA	NA	0.525419	5.64767e-07	0.688145	9.13602e-06	0.713082	2.4308e-06	NA	NA
APOM	4.3026e-05	0.00187441	4.0906	Brain_Hippocampus	2.45132e-05	0.00342343	4.21924	Breast_Mammary_Tissue	7.12158e-06	0.000908074	4.49002	NA	NA	NA	1	1	1	0	3	-2.05291	-5.85486	-1.79194	-5.49853	-1.59928	-5.71173	NA	NA	0.040081	4.774e-09	0.0731425	3.82961e-08	0.109758	1.11833e-08	NA	NA	0.525419	5.64767e-07	0.688145	9.13602e-06	0.700644	2.05307e-06	NA	NA
APOM	4.3026e-05	0.00187441	4.0906	Brain_Hippocampus	2.45132e-05	0.00342343	4.21924	Cells_Cultured_fibroblasts	7.12158e-06	0.000898404	4.49002	NA	NA	NA	1	1	1	0	3	-2.05291	-5.85486	-1.79194	-5.49853	-1.59928	-5.71173	NA	NA	0.040081	4.774e-09	0.0731425	3.82961e-08	0.109758	1.11833e-08	NA	NA	0.525419	5.64767e-07	0.688145	9.13602e-06	0.698617	1.97803e-06	NA	NA
APOM	4.3026e-05	0.00187441	4.0906	Brain_Hippocampus	2.45132e-05	0.00342343	4.21924	Cells_EBV-transformed_lymphocytes	7.12158e-06	0.000703557	4.49002	NA	NA	NA	1	1	1	0	3	-2.05291	-5.85486	-1.79194	-5.49853	-1.59928	-5.71173	NA	NA	0.040081	4.774e-09	0.0731425	3.82961e-08	0.109758	1.11833e-08	NA	NA	0.525419	5.64767e-07	0.688145	9.13602e-06	0.689253	1.81801e-06	NA	NA
APOM	4.3026e-05	0.00187441	4.0906	Brain_Hippocampus	2.45132e-05	0.00342343	4.21924	Colon_Sigmoid	7.12158e-06	0.000923724	4.49002	NA	NA	NA	1	1	1	0	3	-2.05291	-5.85486	-1.79194	-5.49853	-1.59928	-5.71173	NA	NA	0.040081	4.774e-09	0.0731425	3.82961e-08	0.109758	1.11833e-08	NA	NA	0.525419	5.64767e-07	0.688145	9.13602e-06	0.709208	2.06702e-06	NA	NA
APOM	4.3026e-05	0.00187441	4.0906	Brain_Hippocampus	2.45132e-05	0.00342343	4.21924	Colon_Transverse	7.12158e-06	0.000911243	4.49002	NA	NA	NA	1	1	1	0	3	-2.05291	-5.85486	-1.79194	-5.49853	-1.59928	-5.71173	NA	NA	0.040081	4.774e-09	0.0731425	3.82961e-08	0.109758	1.11833e-08	NA	NA	0.525419	5.64767e-07	0.688145	9.13602e-06	0.706749	2.29838e-06	NA	NA
APOM	4.3026e-05	0.00187441	4.0906	Brain_Hippocampus	2.45132e-05	0.00342343	4.21924	Esophagus_Gastroesophageal_Junction	7.12158e-06	0.000952292	4.49002	NA	NA	NA	1	1	1	0	3	-2.05291	-5.85486	-1.79194	-5.49853	-1.59928	-5.71173	NA	NA	0.040081	4.774e-09	0.0731425	3.82961e-08	0.109758	1.11833e-08	NA	NA	0.525419	5.64767e-07	0.688145	9.13602e-06	0.701392	1.96443e-06	NA	NA
APOM	4.3026e-05	0.00187441	4.0906	Brain_Hippocampus	2.45132e-05	0.00342343	4.21924	Esophagus_Mucosa	7.12158e-06	0.000955031	4.49002	NA	NA	NA	1	1	1	0	3	-2.05291	-5.85486	-1.79194	-5.49853	-1.59928	-5.71173	NA	NA	0.040081	4.774e-09	0.0731425	3.82961e-08	0.109758	1.11833e-08	NA	NA	0.525419	5.64767e-07	0.688145	9.13602e-06	0.702617	1.94863e-06	NA	NA
APOM	4.3026e-05	0.00187441	4.0906	Brain_Hippocampus	2.45132e-05	0.00342343	4.21924	Esophagus_Muscularis	7.12158e-06	0.000890512	4.49002	NA	NA	NA	1	1	1	0	3	-2.05291	-5.85486	-1.79194	-5.49853	-1.59928	-5.71173	NA	NA	0.040081	4.774e-09	0.0731425	3.82961e-08	0.109758	1.11833e-08	NA	NA	0.525419	5.64767e-07	0.688145	9.13602e-06	0.702304	2.04028e-06	NA	NA
APOM	4.3026e-05	0.00187441	4.0906	Brain_Hippocampus	2.45132e-05	0.00342343	4.21924	Heart_Atrial_Appendage	7.12158e-06	0.00101151	4.49002	NA	NA	NA	1	1	1	0	3	-2.05291	-5.85486	-1.79194	-5.49853	-1.59928	-5.71173	NA	NA	0.040081	4.774e-09	0.0731425	3.82961e-08	0.109758	1.11833e-08	NA	NA	0.525419	5.64767e-07	0.688145	9.13602e-06	0.712732	2.25667e-06	NA	NA
APOM	4.3026e-05	0.00187441	4.0906	Brain_Hippocampus	2.45132e-05	0.00342343	4.21924	Heart_Left_Ventricle	7.12158e-06	0.000912523	4.49002	NA	NA	NA	1	1	1	0	3	-2.05291	-5.85486	-1.79194	-5.49853	-1.59928	-5.71173	NA	NA	0.040081	4.774e-09	0.0731425	3.82961e-08	0.109758	1.11833e-08	NA	NA	0.525419	5.64767e-07	0.688145	9.13602e-06	0.718581	2.18112e-06	NA	NA
APOM	4.3026e-05	0.00187441	4.0906	Brain_Hippocampus	2.45132e-05	0.00342343	4.21924	Minor_Salivary_Gland	7.12158e-06	0.000829138	4.49002	NA	NA	NA	1	1	1	0	3	-2.05291	-5.85486	-1.79194	-5.49853	-1.59928	-5.71173	NA	NA	0.040081	4.774e-09	0.0731425	3.82961e-08	0.109758	1.11833e-08	NA	NA	0.525419	5.64767e-07	0.688145	9.13602e-06	0.689516	2.26273e-06	NA	NA
APOM	4.3026e-05	0.00187441	4.0906	Brain_Hippocampus	2.45132e-05	0.00342343	4.21924	Muscle_Skeletal	7.12158e-06	0.000884354	4.49002	NA	NA	NA	1	1	1	0	3	-2.05291	-5.85486	-1.79194	-5.49853	-1.59928	-5.71173	NA	NA	0.040081	4.774e-09	0.0731425	3.82961e-08	0.109758	1.11833e-08	NA	NA	0.525419	5.64767e-07	0.688145	9.13602e-06	0.707071	2.26833e-06	NA	NA
APOM	4.3026e-05	0.00187441	4.0906	Brain_Hippocampus	2.45132e-05	0.00342343	4.21924	Pancreas	7.12158e-06	0.000973646	4.49002	NA	NA	NA	1	1	1	0	3	-2.05291	-5.85486	-1.79194	-5.49853	-1.59928	-5.71173	NA	NA	0.040081	4.774e-09	0.0731425	3.82961e-08	0.109758	1.11833e-08	NA	NA	0.525419	5.64767e-07	0.688145	9.13602e-06	0.698945	2.44213e-06	NA	NA
APOM	4.3026e-05	0.00187441	4.0906	Brain_Hippocampus	2.45132e-05	0.00342343	4.21924	Pituitary	7.12158e-06	0.00102734	4.49002	NA	NA	NA	1	1	1	0	3	-2.05291	-5.85486	-1.79194	-5.49853	-1.59928	-5.71173	NA	NA	0.040081	4.774e-09	0.0731425	3.82961e-08	0.109758	1.11833e-08	NA	NA	0.525419	5.64767e-07	0.688145	9.13602e-06	0.723726	2.17652e-06	NA	NA
APOM	4.3026e-05	0.00187441	4.0906	Brain_Hippocampus	2.45132e-05	0.00342343	4.21924	Prostate	7.12158e-06	0.000917003	4.49002	NA	NA	NA	1	1	1	0	3	-2.05291	-5.85486	-1.79194	-5.49853	-1.59928	-5.71173	NA	NA	0.040081	4.774e-09	0.0731425	3.82961e-08	0.109758	1.11833e-08	NA	NA	0.525419	5.64767e-07	0.688145	9.13602e-06	0.706186	2.17782e-06	NA	NA
APOM	4.3026e-05	0.00187441	4.0906	Brain_Hippocampus	2.45132e-05	0.00342343	4.21924	Skin_Sun_Exposed_Lower_leg	7.12158e-06	0.000900898	4.49002	NA	NA	NA	1	1	1	0	3	-2.05291	-5.85486	-1.79194	-5.49853	-1.59928	-5.71173	NA	NA	0.040081	4.774e-09	0.0731425	3.82961e-08	0.109758	1.11833e-08	NA	NA	0.525419	5.64767e-07	0.688145	9.13602e-06	0.700385	2.00705e-06	NA	NA
APOM	4.3026e-05	0.00187441	4.0906	Brain_Hippocampus	2.45132e-05	0.00342343	4.21924	Small_Intestine_Terminal_Ileum	7.12158e-06	0.000934281	4.49002	NA	NA	NA	1	1	1	0	3	-2.05291	-5.85486	-1.79194	-5.49853	-1.59928	-5.71173	NA	NA	0.040081	4.774e-09	0.0731425	3.82961e-08	0.109758	1.11833e-08	NA	NA	0.525419	5.64767e-07	0.688145	9.13602e-06	0.711051	2.26599e-06	NA	NA
APOM	4.3026e-05	0.00187441	4.0906	Brain_Hippocampus	2.45132e-05	0.00342343	4.21924	Spleen	7.12158e-06	0.000926732	4.49002	NA	NA	NA	1	1	1	0	3	-2.05291	-5.85486	-1.79194	-5.49853	-1.59928	-5.71173	NA	NA	0.040081	4.774e-09	0.0731425	3.82961e-08	0.109758	1.11833e-08	NA	NA	0.525419	5.64767e-07	0.688145	9.13602e-06	0.693164	2.08076e-06	NA	NA
APOM	4.3026e-05	0.00187441	4.0906	Brain_Hippocampus	2.45132e-05	0.00342343	4.21924	Stomach	7.12158e-06	0.000988455	4.49002	NA	NA	NA	1	1	1	0	3	-2.05291	-5.85486	-1.79194	-5.49853	-1.59928	-5.71173	NA	NA	0.040081	4.774e-09	0.0731425	3.82961e-08	0.109758	1.11833e-08	NA	NA	0.525419	5.64767e-07	0.688145	9.13602e-06	0.698143	2.35272e-06	NA	NA
APOM	4.3026e-05	0.00187441	4.0906	Brain_Hippocampus	2.45132e-05	0.00342343	4.21924	Testis	7.12158e-06	0.00109088	4.49002	NA	NA	NA	1	1	1	0	3	-2.05291	-5.85486	-1.79194	-5.49853	-1.59928	-5.71173	NA	NA	0.040081	4.774e-09	0.0731425	3.82961e-08	0.109758	1.11833e-08	NA	NA	0.525419	5.64767e-07	0.688145	9.13602e-06	0.719288	2.41166e-06	NA	NA
APOM	4.3026e-05	0.00187441	4.0906	Brain_Hippocampus	2.45132e-05	0.00342343	4.21924	Thyroid	7.12158e-06	0.000915933	4.49002	NA	NA	NA	1	1	1	0	3	-2.05291	-5.85486	-1.79194	-5.49853	-1.59928	-5.71173	NA	NA	0.040081	4.774e-09	0.0731425	3.82961e-08	0.109758	1.11833e-08	NA	NA	0.525419	5.64767e-07	0.688145	9.13602e-06	0.693052	2.1488e-06	NA	NA
APOM	4.3026e-05	0.00187441	4.0906	Brain_Hippocampus	2.45132e-05	0.00342343	4.21924	Vagina	7.12158e-06	0.00100677	4.49002	NA	NA	NA	1	1	1	0	3	-2.05291	-5.85486	-1.79194	-5.49853	-1.59928	-5.71173	NA	NA	0.040081	4.774e-09	0.0731425	3.82961e-08	0.109758	1.11833e-08	NA	NA	0.525419	5.64767e-07	0.688145	9.13602e-06	0.720534	2.43403e-06	NA	NA
APOM	4.3026e-05	0.00187441	4.0906	Brain_Hippocampus	2.45132e-05	0.00342343	4.21924	Whole_Blood	7.12158e-06	0.000889538	4.49002	NA	NA	NA	1	1	1	0	3	-2.05291	-5.85486	-1.79194	-5.49853	-1.59928	-5.71173	NA	NA	0.040081	4.774e-09	0.0731425	3.82961e-08	0.109758	1.11833e-08	NA	NA	0.525419	5.64767e-07	0.688145	9.13602e-06	0.721593	2.03167e-06	NA	NA
APOM	4.3026e-05	0.00187441	4.0906	Brain_Hippocampus	2.45132e-05	0.00342343	4.21924	smultixcan	7.12158e-06	0.000869659	4.25371	NA	NA	NA	1	1	1	0	3	-2.05291	-5.85486	-1.79194	-5.49853	-1.51511	-5.41111	NA	NA	0.040081	4.774e-09	0.0731425	3.82961e-08	0.109758	1.11833e-08	NA	NA	0.525419	5.64767e-07	0.688145	9.13602e-06	0.689468	2.04535e-06	NA	NA
APOM	4.3026e-05	0.00187441	4.0906	Brain_Hypothalamus	7.12158e-06	0.00127395	4.49002	Adipose_Subcutaneous	7.12158e-06	0.000984266	4.49002	NA	NA	NA	1	1	1	0	3	-2.05291	-5.85486	-1.59928	-5.71173	-1.59928	-5.71173	NA	NA	0.040081	4.774e-09	0.109758	1.11833e-08	0.109758	1.11833e-08	NA	NA	0.525419	5.64767e-07	0.732901	3.59746e-06	0.70042	2.16388e-06	NA	NA
APOM	4.3026e-05	0.00187441	4.0906	Brain_Hypothalamus	7.12158e-06	0.00127395	4.49002	Adipose_Visceral_Omentum	7.12158e-06	0.000939288	4.49002	NA	NA	NA	1	1	1	0	3	-2.05291	-5.85486	-1.59928	-5.71173	-1.59928	-5.71173	NA	NA	0.040081	4.774e-09	0.109758	1.11833e-08	0.109758	1.11833e-08	NA	NA	0.525419	5.64767e-07	0.732901	3.59746e-06	0.710716	2.11333e-06	NA	NA
APOM	4.3026e-05	0.00187441	4.0906	Brain_Hypothalamus	7.12158e-06	0.00127395	4.49002	Adrenal_Gland	7.12158e-06	0.000899054	4.49002	NA	NA	NA	1	1	1	0	3	-2.05291	-5.85486	-1.59928	-5.71173	-1.59928	-5.71173	NA	NA	0.040081	4.774e-09	0.109758	1.11833e-08	0.109758	1.11833e-08	NA	NA	0.525419	5.64767e-07	0.732901	3.59746e-06	0.689211	2.1989e-06	NA	NA
APOM	4.3026e-05	0.00187441	4.0906	Brain_Hypothalamus	7.12158e-06	0.00127395	4.49002	Artery_Aorta	7.12158e-06	0.000883897	4.49002	NA	NA	NA	1	1	1	0	3	-2.05291	-5.85486	-1.59928	-5.71173	-1.59928	-5.71173	NA	NA	0.040081	4.774e-09	0.109758	1.11833e-08	0.109758	1.11833e-08	NA	NA	0.525419	5.64767e-07	0.732901	3.59746e-06	0.714704	2.05535e-06	NA	NA
APOM	4.3026e-05	0.00187441	4.0906	Brain_Hypothalamus	7.12158e-06	0.00127395	4.49002	Artery_Coronary	7.12158e-06	0.000942871	4.49002	NA	NA	NA	1	1	1	0	3	-2.05291	-5.85486	-1.59928	-5.71173	-1.59928	-5.71173	NA	NA	0.040081	4.774e-09	0.109758	1.11833e-08	0.109758	1.11833e-08	NA	NA	0.525419	5.64767e-07	0.732901	3.59746e-06	0.696757	2.20533e-06	NA	NA
APOM	4.3026e-05	0.00187441	4.0906	Brain_Hypothalamus	7.12158e-06	0.00127395	4.49002	Artery_Tibial	7.12158e-06	0.000878696	4.49002	NA	NA	NA	1	1	1	0	3	-2.05291	-5.85486	-1.59928	-5.71173	-1.59928	-5.71173	NA	NA	0.040081	4.774e-09	0.109758	1.11833e-08	0.109758	1.11833e-08	NA	NA	0.525419	5.64767e-07	0.732901	3.59746e-06	0.708698	2.15831e-06	NA	NA
APOM	4.3026e-05	0.00187441	4.0906	Brain_Hypothalamus	7.12158e-06	0.00127395	4.49002	Brain_Anterior_cingulate_cortex_BA24	7.12158e-06	0.000936487	4.49002	NA	NA	NA	1	1	1	0	3	-2.05291	-5.85486	-1.59928	-5.71173	-1.59928	-5.71173	NA	NA	0.040081	4.774e-09	0.109758	1.11833e-08	0.109758	1.11833e-08	NA	NA	0.525419	5.64767e-07	0.732901	3.59746e-06	0.711689	2.50484e-06	NA	NA
APOM	4.3026e-05	0.00187441	4.0906	Brain_Hypothalamus	7.12158e-06	0.00127395	4.49002	Brain_Caudate_basal_ganglia	7.12158e-06	0.00102329	4.49002	NA	NA	NA	1	1	1	0	3	-2.05291	-5.85486	-1.59928	-5.71173	-1.59928	-5.71173	NA	NA	0.040081	4.774e-09	0.109758	1.11833e-08	0.109758	1.11833e-08	NA	NA	0.525419	5.64767e-07	0.732901	3.59746e-06	0.704212	2.32225e-06	NA	NA
APOM	4.3026e-05	0.00187441	4.0906	Brain_Hypothalamus	7.12158e-06	0.00127395	4.49002	Brain_Cerebellar_Hemisphere	7.12158e-06	0.000881909	4.49002	NA	NA	NA	1	1	1	0	3	-2.05291	-5.85486	-1.59928	-5.71173	-1.59928	-5.71173	NA	NA	0.040081	4.774e-09	0.109758	1.11833e-08	0.109758	1.11833e-08	NA	NA	0.525419	5.64767e-07	0.732901	3.59746e-06	0.682235	2.04118e-06	NA	NA
APOM	4.3026e-05	0.00187441	4.0906	Brain_Hypothalamus	7.12158e-06	0.00127395	4.49002	Brain_Cerebellum	7.12158e-06	0.000929551	4.49002	NA	NA	NA	1	1	1	0	3	-2.05291	-5.85486	-1.59928	-5.71173	-1.59928	-5.71173	NA	NA	0.040081	4.774e-09	0.109758	1.11833e-08	0.109758	1.11833e-08	NA	NA	0.525419	5.64767e-07	0.732901	3.59746e-06	0.694759	2.1416e-06	NA	NA
APOM	4.3026e-05	0.00187441	4.0906	Brain_Hypothalamus	7.12158e-06	0.00127395	4.49002	Brain_Cortex	7.12158e-06	0.0010143	4.49002	NA	NA	NA	1	1	1	0	3	-2.05291	-5.85486	-1.59928	-5.71173	-1.59928	-5.71173	NA	NA	0.040081	4.774e-09	0.109758	1.11833e-08	0.109758	1.11833e-08	NA	NA	0.525419	5.64767e-07	0.732901	3.59746e-06	0.707658	2.12845e-06	NA	NA
APOM	4.3026e-05	0.00187441	4.0906	Brain_Hypothalamus	7.12158e-06	0.00127395	4.49002	Brain_Frontal_Cortex_BA9	7.12158e-06	0.000990952	4.49002	NA	NA	NA	1	1	1	0	3	-2.05291	-5.85486	-1.59928	-5.71173	-1.59928	-5.71173	NA	NA	0.040081	4.774e-09	0.109758	1.11833e-08	0.109758	1.11833e-08	NA	NA	0.525419	5.64767e-07	0.732901	3.59746e-06	0.714629	2.288e-06	NA	NA
APOM	4.3026e-05	0.00187441	4.0906	Brain_Hypothalamus	7.12158e-06	0.00127395	4.49002	Brain_Nucleus_accumbens_basal_ganglia	7.12158e-06	0.000981737	4.49002	NA	NA	NA	1	1	1	0	3	-2.05291	-5.85486	-1.59928	-5.71173	-1.59928	-5.71173	NA	NA	0.040081	4.774e-09	0.109758	1.11833e-08	0.109758	1.11833e-08	NA	NA	0.525419	5.64767e-07	0.732901	3.59746e-06	0.709473	2.29419e-06	NA	NA
APOM	4.3026e-05	0.00187441	4.0906	Brain_Hypothalamus	7.12158e-06	0.00127395	4.49002	Brain_Putamen_basal_ganglia	7.12158e-06	0.00110498	4.49002	NA	NA	NA	1	1	1	0	3	-2.05291	-5.85486	-1.59928	-5.71173	-1.59928	-5.71173	NA	NA	0.040081	4.774e-09	0.109758	1.11833e-08	0.109758	1.11833e-08	NA	NA	0.525419	5.64767e-07	0.732901	3.59746e-06	0.717096	2.56409e-06	NA	NA
APOM	4.3026e-05	0.00187441	4.0906	Brain_Hypothalamus	7.12158e-06	0.00127395	4.49002	Brain_Spinal_cord_cervical_c-1	7.12158e-06	0.00103204	-4.49002	NA	NA	NA	1	1	1	0	3	-2.05291	-5.85486	-1.59928	-5.71173	1.59928	5.71173	NA	NA	0.040081	4.774e-09	0.109758	1.11833e-08	0.109758	1.11833e-08	NA	NA	0.525419	5.64767e-07	0.732901	3.59746e-06	0.713082	2.4308e-06	NA	NA
APOM	4.3026e-05	0.00187441	4.0906	Brain_Hypothalamus	7.12158e-06	0.00127395	4.49002	Breast_Mammary_Tissue	7.12158e-06	0.000908074	4.49002	NA	NA	NA	1	1	1	0	3	-2.05291	-5.85486	-1.59928	-5.71173	-1.59928	-5.71173	NA	NA	0.040081	4.774e-09	0.109758	1.11833e-08	0.109758	1.11833e-08	NA	NA	0.525419	5.64767e-07	0.732901	3.59746e-06	0.700644	2.05307e-06	NA	NA
APOM	4.3026e-05	0.00187441	4.0906	Brain_Hypothalamus	7.12158e-06	0.00127395	4.49002	Cells_Cultured_fibroblasts	7.12158e-06	0.000898404	4.49002	NA	NA	NA	1	1	1	0	3	-2.05291	-5.85486	-1.59928	-5.71173	-1.59928	-5.71173	NA	NA	0.040081	4.774e-09	0.109758	1.11833e-08	0.109758	1.11833e-08	NA	NA	0.525419	5.64767e-07	0.732901	3.59746e-06	0.698617	1.97803e-06	NA	NA
APOM	4.3026e-05	0.00187441	4.0906	Brain_Hypothalamus	7.12158e-06	0.00127395	4.49002	Cells_EBV-transformed_lymphocytes	7.12158e-06	0.000703557	4.49002	NA	NA	NA	1	1	1	0	3	-2.05291	-5.85486	-1.59928	-5.71173	-1.59928	-5.71173	NA	NA	0.040081	4.774e-09	0.109758	1.11833e-08	0.109758	1.11833e-08	NA	NA	0.525419	5.64767e-07	0.732901	3.59746e-06	0.689253	1.81801e-06	NA	NA
APOM	4.3026e-05	0.00187441	4.0906	Brain_Hypothalamus	7.12158e-06	0.00127395	4.49002	Colon_Sigmoid	7.12158e-06	0.000923724	4.49002	NA	NA	NA	1	1	1	0	3	-2.05291	-5.85486	-1.59928	-5.71173	-1.59928	-5.71173	NA	NA	0.040081	4.774e-09	0.109758	1.11833e-08	0.109758	1.11833e-08	NA	NA	0.525419	5.64767e-07	0.732901	3.59746e-06	0.709208	2.06702e-06	NA	NA
APOM	4.3026e-05	0.00187441	4.0906	Brain_Hypothalamus	7.12158e-06	0.00127395	4.49002	Colon_Transverse	7.12158e-06	0.000911243	4.49002	NA	NA	NA	1	1	1	0	3	-2.05291	-5.85486	-1.59928	-5.71173	-1.59928	-5.71173	NA	NA	0.040081	4.774e-09	0.109758	1.11833e-08	0.109758	1.11833e-08	NA	NA	0.525419	5.64767e-07	0.732901	3.59746e-06	0.706749	2.29838e-06	NA	NA
APOM	4.3026e-05	0.00187441	4.0906	Brain_Hypothalamus	7.12158e-06	0.00127395	4.49002	Esophagus_Gastroesophageal_Junction	7.12158e-06	0.000952292	4.49002	NA	NA	NA	1	1	1	0	3	-2.05291	-5.85486	-1.59928	-5.71173	-1.59928	-5.71173	NA	NA	0.040081	4.774e-09	0.109758	1.11833e-08	0.109758	1.11833e-08	NA	NA	0.525419	5.64767e-07	0.732901	3.59746e-06	0.701392	1.96443e-06	NA	NA
APOM	4.3026e-05	0.00187441	4.0906	Brain_Hypothalamus	7.12158e-06	0.00127395	4.49002	Esophagus_Mucosa	7.12158e-06	0.000955031	4.49002	NA	NA	NA	1	1	1	0	3	-2.05291	-5.85486	-1.59928	-5.71173	-1.59928	-5.71173	NA	NA	0.040081	4.774e-09	0.109758	1.11833e-08	0.109758	1.11833e-08	NA	NA	0.525419	5.64767e-07	0.732901	3.59746e-06	0.702617	1.94863e-06	NA	NA
APOM	4.3026e-05	0.00187441	4.0906	Brain_Hypothalamus	7.12158e-06	0.00127395	4.49002	Esophagus_Muscularis	7.12158e-06	0.000890512	4.49002	NA	NA	NA	1	1	1	0	3	-2.05291	-5.85486	-1.59928	-5.71173	-1.59928	-5.71173	NA	NA	0.040081	4.774e-09	0.109758	1.11833e-08	0.109758	1.11833e-08	NA	NA	0.525419	5.64767e-07	0.732901	3.59746e-06	0.702304	2.04028e-06	NA	NA
APOM	4.3026e-05	0.00187441	4.0906	Brain_Hypothalamus	7.12158e-06	0.00127395	4.49002	Heart_Atrial_Appendage	7.12158e-06	0.00101151	4.49002	NA	NA	NA	1	1	1	0	3	-2.05291	-5.85486	-1.59928	-5.71173	-1.59928	-5.71173	NA	NA	0.040081	4.774e-09	0.109758	1.11833e-08	0.109758	1.11833e-08	NA	NA	0.525419	5.64767e-07	0.732901	3.59746e-06	0.712732	2.25667e-06	NA	NA
APOM	4.3026e-05	0.00187441	4.0906	Brain_Hypothalamus	7.12158e-06	0.00127395	4.49002	Heart_Left_Ventricle	7.12158e-06	0.000912523	4.49002	NA	NA	NA	1	1	1	0	3	-2.05291	-5.85486	-1.59928	-5.71173	-1.59928	-5.71173	NA	NA	0.040081	4.774e-09	0.109758	1.11833e-08	0.109758	1.11833e-08	NA	NA	0.525419	5.64767e-07	0.732901	3.59746e-06	0.718581	2.18112e-06	NA	NA
APOM	4.3026e-05	0.00187441	4.0906	Brain_Hypothalamus	7.12158e-06	0.00127395	4.49002	Minor_Salivary_Gland	7.12158e-06	0.000829138	4.49002	NA	NA	NA	1	1	1	0	3	-2.05291	-5.85486	-1.59928	-5.71173	-1.59928	-5.71173	NA	NA	0.040081	4.774e-09	0.109758	1.11833e-08	0.109758	1.11833e-08	NA	NA	0.525419	5.64767e-07	0.732901	3.59746e-06	0.689516	2.26273e-06	NA	NA
APOM	4.3026e-05	0.00187441	4.0906	Brain_Hypothalamus	7.12158e-06	0.00127395	4.49002	Muscle_Skeletal	7.12158e-06	0.000884354	4.49002	NA	NA	NA	1	1	1	0	3	-2.05291	-5.85486	-1.59928	-5.71173	-1.59928	-5.71173	NA	NA	0.040081	4.774e-09	0.109758	1.11833e-08	0.109758	1.11833e-08	NA	NA	0.525419	5.64767e-07	0.732901	3.59746e-06	0.707071	2.26833e-06	NA	NA
APOM	4.3026e-05	0.00187441	4.0906	Brain_Hypothalamus	7.12158e-06	0.00127395	4.49002	Pancreas	7.12158e-06	0.000973646	4.49002	NA	NA	NA	1	1	1	0	3	-2.05291	-5.85486	-1.59928	-5.71173	-1.59928	-5.71173	NA	NA	0.040081	4.774e-09	0.109758	1.11833e-08	0.109758	1.11833e-08	NA	NA	0.525419	5.64767e-07	0.732901	3.59746e-06	0.698945	2.44213e-06	NA	NA
APOM	4.3026e-05	0.00187441	4.0906	Brain_Hypothalamus	7.12158e-06	0.00127395	4.49002	Pituitary	7.12158e-06	0.00102734	4.49002	NA	NA	NA	1	1	1	0	3	-2.05291	-5.85486	-1.59928	-5.71173	-1.59928	-5.71173	NA	NA	0.040081	4.774e-09	0.109758	1.11833e-08	0.109758	1.11833e-08	NA	NA	0.525419	5.64767e-07	0.732901	3.59746e-06	0.723726	2.17652e-06	NA	NA
APOM	4.3026e-05	0.00187441	4.0906	Brain_Hypothalamus	7.12158e-06	0.00127395	4.49002	Prostate	7.12158e-06	0.000917003	4.49002	NA	NA	NA	1	1	1	0	3	-2.05291	-5.85486	-1.59928	-5.71173	-1.59928	-5.71173	NA	NA	0.040081	4.774e-09	0.109758	1.11833e-08	0.109758	1.11833e-08	NA	NA	0.525419	5.64767e-07	0.732901	3.59746e-06	0.706186	2.17782e-06	NA	NA
APOM	4.3026e-05	0.00187441	4.0906	Brain_Hypothalamus	7.12158e-06	0.00127395	4.49002	Skin_Sun_Exposed_Lower_leg	7.12158e-06	0.000900898	4.49002	NA	NA	NA	1	1	1	0	3	-2.05291	-5.85486	-1.59928	-5.71173	-1.59928	-5.71173	NA	NA	0.040081	4.774e-09	0.109758	1.11833e-08	0.109758	1.11833e-08	NA	NA	0.525419	5.64767e-07	0.732901	3.59746e-06	0.700385	2.00705e-06	NA	NA
APOM	4.3026e-05	0.00187441	4.0906	Brain_Hypothalamus	7.12158e-06	0.00127395	4.49002	Small_Intestine_Terminal_Ileum	7.12158e-06	0.000934281	4.49002	NA	NA	NA	1	1	1	0	3	-2.05291	-5.85486	-1.59928	-5.71173	-1.59928	-5.71173	NA	NA	0.040081	4.774e-09	0.109758	1.11833e-08	0.109758	1.11833e-08	NA	NA	0.525419	5.64767e-07	0.732901	3.59746e-06	0.711051	2.26599e-06	NA	NA
APOM	4.3026e-05	0.00187441	4.0906	Brain_Hypothalamus	7.12158e-06	0.00127395	4.49002	Spleen	7.12158e-06	0.000926732	4.49002	NA	NA	NA	1	1	1	0	3	-2.05291	-5.85486	-1.59928	-5.71173	-1.59928	-5.71173	NA	NA	0.040081	4.774e-09	0.109758	1.11833e-08	0.109758	1.11833e-08	NA	NA	0.525419	5.64767e-07	0.732901	3.59746e-06	0.693164	2.08076e-06	NA	NA
APOM	4.3026e-05	0.00187441	4.0906	Brain_Hypothalamus	7.12158e-06	0.00127395	4.49002	Stomach	7.12158e-06	0.000988455	4.49002	NA	NA	NA	1	1	1	0	3	-2.05291	-5.85486	-1.59928	-5.71173	-1.59928	-5.71173	NA	NA	0.040081	4.774e-09	0.109758	1.11833e-08	0.109758	1.11833e-08	NA	NA	0.525419	5.64767e-07	0.732901	3.59746e-06	0.698143	2.35272e-06	NA	NA
APOM	4.3026e-05	0.00187441	4.0906	Brain_Hypothalamus	7.12158e-06	0.00127395	4.49002	Testis	7.12158e-06	0.00109088	4.49002	NA	NA	NA	1	1	1	0	3	-2.05291	-5.85486	-1.59928	-5.71173	-1.59928	-5.71173	NA	NA	0.040081	4.774e-09	0.109758	1.11833e-08	0.109758	1.11833e-08	NA	NA	0.525419	5.64767e-07	0.732901	3.59746e-06	0.719288	2.41166e-06	NA	NA
APOM	4.3026e-05	0.00187441	4.0906	Brain_Hypothalamus	7.12158e-06	0.00127395	4.49002	Thyroid	7.12158e-06	0.000915933	4.49002	NA	NA	NA	1	1	1	0	3	-2.05291	-5.85486	-1.59928	-5.71173	-1.59928	-5.71173	NA	NA	0.040081	4.774e-09	0.109758	1.11833e-08	0.109758	1.11833e-08	NA	NA	0.525419	5.64767e-07	0.732901	3.59746e-06	0.693052	2.1488e-06	NA	NA
APOM	4.3026e-05	0.00187441	4.0906	Brain_Hypothalamus	7.12158e-06	0.00127395	4.49002	Vagina	7.12158e-06	0.00100677	4.49002	NA	NA	NA	1	1	1	0	3	-2.05291	-5.85486	-1.59928	-5.71173	-1.59928	-5.71173	NA	NA	0.040081	4.774e-09	0.109758	1.11833e-08	0.109758	1.11833e-08	NA	NA	0.525419	5.64767e-07	0.732901	3.59746e-06	0.720534	2.43403e-06	NA	NA
APOM	4.3026e-05	0.00187441	4.0906	Brain_Hypothalamus	7.12158e-06	0.00127395	4.49002	Whole_Blood	7.12158e-06	0.000889538	4.49002	NA	NA	NA	1	1	1	0	3	-2.05291	-5.85486	-1.59928	-5.71173	-1.59928	-5.71173	NA	NA	0.040081	4.774e-09	0.109758	1.11833e-08	0.109758	1.11833e-08	NA	NA	0.525419	5.64767e-07	0.732901	3.59746e-06	0.721593	2.03167e-06	NA	NA
APOM	4.3026e-05	0.00187441	4.0906	Brain_Hypothalamus	7.12158e-06	0.00127395	4.49002	smultixcan	7.12158e-06	0.000869659	4.25371	NA	NA	NA	1	1	1	0	3	-2.05291	-5.85486	-1.59928	-5.71173	-1.51511	-5.41111	NA	NA	0.040081	4.774e-09	0.109758	1.11833e-08	0.109758	1.11833e-08	NA	NA	0.525419	5.64767e-07	0.732901	3.59746e-06	0.689468	2.04535e-06	NA	NA
APOM	4.3026e-05	0.00187441	4.0906	Brain_Nucleus_accumbens_basal_ganglia	7.12158e-06	0.00120311	4.49002	Adipose_Subcutaneous	7.12158e-06	0.000984266	4.49002	NA	NA	NA	1	1	1	0	3	-2.05291	-5.85486	-1.59928	-5.71173	-1.59928	-5.71173	NA	NA	0.040081	4.774e-09	0.109758	1.11833e-08	0.109758	1.11833e-08	NA	NA	0.525419	5.64767e-07	0.752611	2.84627e-06	0.70042	2.16388e-06	NA	NA
APOM	4.3026e-05	0.00187441	4.0906	Brain_Nucleus_accumbens_basal_ganglia	7.12158e-06	0.00120311	4.49002	Adipose_Visceral_Omentum	7.12158e-06	0.000939288	4.49002	NA	NA	NA	1	1	1	0	3	-2.05291	-5.85486	-1.59928	-5.71173	-1.59928	-5.71173	NA	NA	0.040081	4.774e-09	0.109758	1.11833e-08	0.109758	1.11833e-08	NA	NA	0.525419	5.64767e-07	0.752611	2.84627e-06	0.710716	2.11333e-06	NA	NA
APOM	4.3026e-05	0.00187441	4.0906	Brain_Nucleus_accumbens_basal_ganglia	7.12158e-06	0.00120311	4.49002	Adrenal_Gland	7.12158e-06	0.000899054	4.49002	NA	NA	NA	1	1	1	0	3	-2.05291	-5.85486	-1.59928	-5.71173	-1.59928	-5.71173	NA	NA	0.040081	4.774e-09	0.109758	1.11833e-08	0.109758	1.11833e-08	NA	NA	0.525419	5.64767e-07	0.752611	2.84627e-06	0.689211	2.1989e-06	NA	NA
APOM	4.3026e-05	0.00187441	4.0906	Brain_Nucleus_accumbens_basal_ganglia	7.12158e-06	0.00120311	4.49002	Artery_Aorta	7.12158e-06	0.000883897	4.49002	NA	NA	NA	1	1	1	0	3	-2.05291	-5.85486	-1.59928	-5.71173	-1.59928	-5.71173	NA	NA	0.040081	4.774e-09	0.109758	1.11833e-08	0.109758	1.11833e-08	NA	NA	0.525419	5.64767e-07	0.752611	2.84627e-06	0.714704	2.05535e-06	NA	NA
APOM	4.3026e-05	0.00187441	4.0906	Brain_Nucleus_accumbens_basal_ganglia	7.12158e-06	0.00120311	4.49002	Artery_Coronary	7.12158e-06	0.000942871	4.49002	NA	NA	NA	1	1	1	0	3	-2.05291	-5.85486	-1.59928	-5.71173	-1.59928	-5.71173	NA	NA	0.040081	4.774e-09	0.109758	1.11833e-08	0.109758	1.11833e-08	NA	NA	0.525419	5.64767e-07	0.752611	2.84627e-06	0.696757	2.20533e-06	NA	NA
APOM	4.3026e-05	0.00187441	4.0906	Brain_Nucleus_accumbens_basal_ganglia	7.12158e-06	0.00120311	4.49002	Artery_Tibial	7.12158e-06	0.000878696	4.49002	NA	NA	NA	1	1	1	0	3	-2.05291	-5.85486	-1.59928	-5.71173	-1.59928	-5.71173	NA	NA	0.040081	4.774e-09	0.109758	1.11833e-08	0.109758	1.11833e-08	NA	NA	0.525419	5.64767e-07	0.752611	2.84627e-06	0.708698	2.15831e-06	NA	NA
APOM	4.3026e-05	0.00187441	4.0906	Brain_Nucleus_accumbens_basal_ganglia	7.12158e-06	0.00120311	4.49002	Brain_Anterior_cingulate_cortex_BA24	7.12158e-06	0.000936487	4.49002	NA	NA	NA	1	1	1	0	3	-2.05291	-5.85486	-1.59928	-5.71173	-1.59928	-5.71173	NA	NA	0.040081	4.774e-09	0.109758	1.11833e-08	0.109758	1.11833e-08	NA	NA	0.525419	5.64767e-07	0.752611	2.84627e-06	0.711689	2.50484e-06	NA	NA
APOM	4.3026e-05	0.00187441	4.0906	Brain_Nucleus_accumbens_basal_ganglia	7.12158e-06	0.00120311	4.49002	Brain_Caudate_basal_ganglia	7.12158e-06	0.00102329	4.49002	NA	NA	NA	1	1	1	0	3	-2.05291	-5.85486	-1.59928	-5.71173	-1.59928	-5.71173	NA	NA	0.040081	4.774e-09	0.109758	1.11833e-08	0.109758	1.11833e-08	NA	NA	0.525419	5.64767e-07	0.752611	2.84627e-06	0.704212	2.32225e-06	NA	NA
APOM	4.3026e-05	0.00187441	4.0906	Brain_Nucleus_accumbens_basal_ganglia	7.12158e-06	0.00120311	4.49002	Brain_Cerebellar_Hemisphere	7.12158e-06	0.000881909	4.49002	NA	NA	NA	1	1	1	0	3	-2.05291	-5.85486	-1.59928	-5.71173	-1.59928	-5.71173	NA	NA	0.040081	4.774e-09	0.109758	1.11833e-08	0.109758	1.11833e-08	NA	NA	0.525419	5.64767e-07	0.752611	2.84627e-06	0.682235	2.04118e-06	NA	NA
APOM	4.3026e-05	0.00187441	4.0906	Brain_Nucleus_accumbens_basal_ganglia	7.12158e-06	0.00120311	4.49002	Brain_Cerebellum	7.12158e-06	0.000929551	4.49002	NA	NA	NA	1	1	1	0	3	-2.05291	-5.85486	-1.59928	-5.71173	-1.59928	-5.71173	NA	NA	0.040081	4.774e-09	0.109758	1.11833e-08	0.109758	1.11833e-08	NA	NA	0.525419	5.64767e-07	0.752611	2.84627e-06	0.694759	2.1416e-06	NA	NA
APOM	4.3026e-05	0.00187441	4.0906	Brain_Nucleus_accumbens_basal_ganglia	7.12158e-06	0.00120311	4.49002	Brain_Cortex	7.12158e-06	0.0010143	4.49002	NA	NA	NA	1	1	1	0	3	-2.05291	-5.85486	-1.59928	-5.71173	-1.59928	-5.71173	NA	NA	0.040081	4.774e-09	0.109758	1.11833e-08	0.109758	1.11833e-08	NA	NA	0.525419	5.64767e-07	0.752611	2.84627e-06	0.707658	2.12845e-06	NA	NA
APOM	4.3026e-05	0.00187441	4.0906	Brain_Nucleus_accumbens_basal_ganglia	7.12158e-06	0.00120311	4.49002	Brain_Frontal_Cortex_BA9	7.12158e-06	0.000990952	4.49002	NA	NA	NA	1	1	1	0	3	-2.05291	-5.85486	-1.59928	-5.71173	-1.59928	-5.71173	NA	NA	0.040081	4.774e-09	0.109758	1.11833e-08	0.109758	1.11833e-08	NA	NA	0.525419	5.64767e-07	0.752611	2.84627e-06	0.714629	2.288e-06	NA	NA
APOM	4.3026e-05	0.00187441	4.0906	Brain_Nucleus_accumbens_basal_ganglia	7.12158e-06	0.00120311	4.49002	Brain_Nucleus_accumbens_basal_ganglia	7.12158e-06	0.000981737	4.49002	NA	NA	NA	1	1	1	0	3	-2.05291	-5.85486	-1.59928	-5.71173	-1.59928	-5.71173	NA	NA	0.040081	4.774e-09	0.109758	1.11833e-08	0.109758	1.11833e-08	NA	NA	0.525419	5.64767e-07	0.752611	2.84627e-06	0.709473	2.29419e-06	NA	NA
APOM	4.3026e-05	0.00187441	4.0906	Brain_Nucleus_accumbens_basal_ganglia	7.12158e-06	0.00120311	4.49002	Brain_Putamen_basal_ganglia	7.12158e-06	0.00110498	4.49002	NA	NA	NA	1	1	1	0	3	-2.05291	-5.85486	-1.59928	-5.71173	-1.59928	-5.71173	NA	NA	0.040081	4.774e-09	0.109758	1.11833e-08	0.109758	1.11833e-08	NA	NA	0.525419	5.64767e-07	0.752611	2.84627e-06	0.717096	2.56409e-06	NA	NA
APOM	4.3026e-05	0.00187441	4.0906	Brain_Nucleus_accumbens_basal_ganglia	7.12158e-06	0.00120311	4.49002	Brain_Spinal_cord_cervical_c-1	7.12158e-06	0.00103204	-4.49002	NA	NA	NA	1	1	1	0	3	-2.05291	-5.85486	-1.59928	-5.71173	1.59928	5.71173	NA	NA	0.040081	4.774e-09	0.109758	1.11833e-08	0.109758	1.11833e-08	NA	NA	0.525419	5.64767e-07	0.752611	2.84627e-06	0.713082	2.4308e-06	NA	NA
APOM	4.3026e-05	0.00187441	4.0906	Brain_Nucleus_accumbens_basal_ganglia	7.12158e-06	0.00120311	4.49002	Breast_Mammary_Tissue	7.12158e-06	0.000908074	4.49002	NA	NA	NA	1	1	1	0	3	-2.05291	-5.85486	-1.59928	-5.71173	-1.59928	-5.71173	NA	NA	0.040081	4.774e-09	0.109758	1.11833e-08	0.109758	1.11833e-08	NA	NA	0.525419	5.64767e-07	0.752611	2.84627e-06	0.700644	2.05307e-06	NA	NA
APOM	4.3026e-05	0.00187441	4.0906	Brain_Nucleus_accumbens_basal_ganglia	7.12158e-06	0.00120311	4.49002	Cells_Cultured_fibroblasts	7.12158e-06	0.000898404	4.49002	NA	NA	NA	1	1	1	0	3	-2.05291	-5.85486	-1.59928	-5.71173	-1.59928	-5.71173	NA	NA	0.040081	4.774e-09	0.109758	1.11833e-08	0.109758	1.11833e-08	NA	NA	0.525419	5.64767e-07	0.752611	2.84627e-06	0.698617	1.97803e-06	NA	NA
APOM	4.3026e-05	0.00187441	4.0906	Brain_Nucleus_accumbens_basal_ganglia	7.12158e-06	0.00120311	4.49002	Cells_EBV-transformed_lymphocytes	7.12158e-06	0.000703557	4.49002	NA	NA	NA	1	1	1	0	3	-2.05291	-5.85486	-1.59928	-5.71173	-1.59928	-5.71173	NA	NA	0.040081	4.774e-09	0.109758	1.11833e-08	0.109758	1.11833e-08	NA	NA	0.525419	5.64767e-07	0.752611	2.84627e-06	0.689253	1.81801e-06	NA	NA
APOM	4.3026e-05	0.00187441	4.0906	Brain_Nucleus_accumbens_basal_ganglia	7.12158e-06	0.00120311	4.49002	Colon_Sigmoid	7.12158e-06	0.000923724	4.49002	NA	NA	NA	1	1	1	0	3	-2.05291	-5.85486	-1.59928	-5.71173	-1.59928	-5.71173	NA	NA	0.040081	4.774e-09	0.109758	1.11833e-08	0.109758	1.11833e-08	NA	NA	0.525419	5.64767e-07	0.752611	2.84627e-06	0.709208	2.06702e-06	NA	NA
APOM	4.3026e-05	0.00187441	4.0906	Brain_Nucleus_accumbens_basal_ganglia	7.12158e-06	0.00120311	4.49002	Colon_Transverse	7.12158e-06	0.000911243	4.49002	NA	NA	NA	1	1	1	0	3	-2.05291	-5.85486	-1.59928	-5.71173	-1.59928	-5.71173	NA	NA	0.040081	4.774e-09	0.109758	1.11833e-08	0.109758	1.11833e-08	NA	NA	0.525419	5.64767e-07	0.752611	2.84627e-06	0.706749	2.29838e-06	NA	NA
APOM	4.3026e-05	0.00187441	4.0906	Brain_Nucleus_accumbens_basal_ganglia	7.12158e-06	0.00120311	4.49002	Esophagus_Gastroesophageal_Junction	7.12158e-06	0.000952292	4.49002	NA	NA	NA	1	1	1	0	3	-2.05291	-5.85486	-1.59928	-5.71173	-1.59928	-5.71173	NA	NA	0.040081	4.774e-09	0.109758	1.11833e-08	0.109758	1.11833e-08	NA	NA	0.525419	5.64767e-07	0.752611	2.84627e-06	0.701392	1.96443e-06	NA	NA
APOM	4.3026e-05	0.00187441	4.0906	Brain_Nucleus_accumbens_basal_ganglia	7.12158e-06	0.00120311	4.49002	Esophagus_Mucosa	7.12158e-06	0.000955031	4.49002	NA	NA	NA	1	1	1	0	3	-2.05291	-5.85486	-1.59928	-5.71173	-1.59928	-5.71173	NA	NA	0.040081	4.774e-09	0.109758	1.11833e-08	0.109758	1.11833e-08	NA	NA	0.525419	5.64767e-07	0.752611	2.84627e-06	0.702617	1.94863e-06	NA	NA
APOM	4.3026e-05	0.00187441	4.0906	Brain_Nucleus_accumbens_basal_ganglia	7.12158e-06	0.00120311	4.49002	Esophagus_Muscularis	7.12158e-06	0.000890512	4.49002	NA	NA	NA	1	1	1	0	3	-2.05291	-5.85486	-1.59928	-5.71173	-1.59928	-5.71173	NA	NA	0.040081	4.774e-09	0.109758	1.11833e-08	0.109758	1.11833e-08	NA	NA	0.525419	5.64767e-07	0.752611	2.84627e-06	0.702304	2.04028e-06	NA	NA
APOM	4.3026e-05	0.00187441	4.0906	Brain_Nucleus_accumbens_basal_ganglia	7.12158e-06	0.00120311	4.49002	Heart_Atrial_Appendage	7.12158e-06	0.00101151	4.49002	NA	NA	NA	1	1	1	0	3	-2.05291	-5.85486	-1.59928	-5.71173	-1.59928	-5.71173	NA	NA	0.040081	4.774e-09	0.109758	1.11833e-08	0.109758	1.11833e-08	NA	NA	0.525419	5.64767e-07	0.752611	2.84627e-06	0.712732	2.25667e-06	NA	NA
APOM	4.3026e-05	0.00187441	4.0906	Brain_Nucleus_accumbens_basal_ganglia	7.12158e-06	0.00120311	4.49002	Heart_Left_Ventricle	7.12158e-06	0.000912523	4.49002	NA	NA	NA	1	1	1	0	3	-2.05291	-5.85486	-1.59928	-5.71173	-1.59928	-5.71173	NA	NA	0.040081	4.774e-09	0.109758	1.11833e-08	0.109758	1.11833e-08	NA	NA	0.525419	5.64767e-07	0.752611	2.84627e-06	0.718581	2.18112e-06	NA	NA
APOM	4.3026e-05	0.00187441	4.0906	Brain_Nucleus_accumbens_basal_ganglia	7.12158e-06	0.00120311	4.49002	Minor_Salivary_Gland	7.12158e-06	0.000829138	4.49002	NA	NA	NA	1	1	1	0	3	-2.05291	-5.85486	-1.59928	-5.71173	-1.59928	-5.71173	NA	NA	0.040081	4.774e-09	0.109758	1.11833e-08	0.109758	1.11833e-08	NA	NA	0.525419	5.64767e-07	0.752611	2.84627e-06	0.689516	2.26273e-06	NA	NA
APOM	4.3026e-05	0.00187441	4.0906	Brain_Nucleus_accumbens_basal_ganglia	7.12158e-06	0.00120311	4.49002	Muscle_Skeletal	7.12158e-06	0.000884354	4.49002	NA	NA	NA	1	1	1	0	3	-2.05291	-5.85486	-1.59928	-5.71173	-1.59928	-5.71173	NA	NA	0.040081	4.774e-09	0.109758	1.11833e-08	0.109758	1.11833e-08	NA	NA	0.525419	5.64767e-07	0.752611	2.84627e-06	0.707071	2.26833e-06	NA	NA
APOM	4.3026e-05	0.00187441	4.0906	Brain_Nucleus_accumbens_basal_ganglia	7.12158e-06	0.00120311	4.49002	Pancreas	7.12158e-06	0.000973646	4.49002	NA	NA	NA	1	1	1	0	3	-2.05291	-5.85486	-1.59928	-5.71173	-1.59928	-5.71173	NA	NA	0.040081	4.774e-09	0.109758	1.11833e-08	0.109758	1.11833e-08	NA	NA	0.525419	5.64767e-07	0.752611	2.84627e-06	0.698945	2.44213e-06	NA	NA
APOM	4.3026e-05	0.00187441	4.0906	Brain_Nucleus_accumbens_basal_ganglia	7.12158e-06	0.00120311	4.49002	Pituitary	7.12158e-06	0.00102734	4.49002	NA	NA	NA	1	1	1	0	3	-2.05291	-5.85486	-1.59928	-5.71173	-1.59928	-5.71173	NA	NA	0.040081	4.774e-09	0.109758	1.11833e-08	0.109758	1.11833e-08	NA	NA	0.525419	5.64767e-07	0.752611	2.84627e-06	0.723726	2.17652e-06	NA	NA
APOM	4.3026e-05	0.00187441	4.0906	Brain_Nucleus_accumbens_basal_ganglia	7.12158e-06	0.00120311	4.49002	Prostate	7.12158e-06	0.000917003	4.49002	NA	NA	NA	1	1	1	0	3	-2.05291	-5.85486	-1.59928	-5.71173	-1.59928	-5.71173	NA	NA	0.040081	4.774e-09	0.109758	1.11833e-08	0.109758	1.11833e-08	NA	NA	0.525419	5.64767e-07	0.752611	2.84627e-06	0.706186	2.17782e-06	NA	NA
APOM	4.3026e-05	0.00187441	4.0906	Brain_Nucleus_accumbens_basal_ganglia	7.12158e-06	0.00120311	4.49002	Skin_Sun_Exposed_Lower_leg	7.12158e-06	0.000900898	4.49002	NA	NA	NA	1	1	1	0	3	-2.05291	-5.85486	-1.59928	-5.71173	-1.59928	-5.71173	NA	NA	0.040081	4.774e-09	0.109758	1.11833e-08	0.109758	1.11833e-08	NA	NA	0.525419	5.64767e-07	0.752611	2.84627e-06	0.700385	2.00705e-06	NA	NA
APOM	4.3026e-05	0.00187441	4.0906	Brain_Nucleus_accumbens_basal_ganglia	7.12158e-06	0.00120311	4.49002	Small_Intestine_Terminal_Ileum	7.12158e-06	0.000934281	4.49002	NA	NA	NA	1	1	1	0	3	-2.05291	-5.85486	-1.59928	-5.71173	-1.59928	-5.71173	NA	NA	0.040081	4.774e-09	0.109758	1.11833e-08	0.109758	1.11833e-08	NA	NA	0.525419	5.64767e-07	0.752611	2.84627e-06	0.711051	2.26599e-06	NA	NA
APOM	4.3026e-05	0.00187441	4.0906	Brain_Nucleus_accumbens_basal_ganglia	7.12158e-06	0.00120311	4.49002	Spleen	7.12158e-06	0.000926732	4.49002	NA	NA	NA	1	1	1	0	3	-2.05291	-5.85486	-1.59928	-5.71173	-1.59928	-5.71173	NA	NA	0.040081	4.774e-09	0.109758	1.11833e-08	0.109758	1.11833e-08	NA	NA	0.525419	5.64767e-07	0.752611	2.84627e-06	0.693164	2.08076e-06	NA	NA
APOM	4.3026e-05	0.00187441	4.0906	Brain_Nucleus_accumbens_basal_ganglia	7.12158e-06	0.00120311	4.49002	Stomach	7.12158e-06	0.000988455	4.49002	NA	NA	NA	1	1	1	0	3	-2.05291	-5.85486	-1.59928	-5.71173	-1.59928	-5.71173	NA	NA	0.040081	4.774e-09	0.109758	1.11833e-08	0.109758	1.11833e-08	NA	NA	0.525419	5.64767e-07	0.752611	2.84627e-06	0.698143	2.35272e-06	NA	NA
APOM	4.3026e-05	0.00187441	4.0906	Brain_Nucleus_accumbens_basal_ganglia	7.12158e-06	0.00120311	4.49002	Testis	7.12158e-06	0.00109088	4.49002	NA	NA	NA	1	1	1	0	3	-2.05291	-5.85486	-1.59928	-5.71173	-1.59928	-5.71173	NA	NA	0.040081	4.774e-09	0.109758	1.11833e-08	0.109758	1.11833e-08	NA	NA	0.525419	5.64767e-07	0.752611	2.84627e-06	0.719288	2.41166e-06	NA	NA
APOM	4.3026e-05	0.00187441	4.0906	Brain_Nucleus_accumbens_basal_ganglia	7.12158e-06	0.00120311	4.49002	Thyroid	7.12158e-06	0.000915933	4.49002	NA	NA	NA	1	1	1	0	3	-2.05291	-5.85486	-1.59928	-5.71173	-1.59928	-5.71173	NA	NA	0.040081	4.774e-09	0.109758	1.11833e-08	0.109758	1.11833e-08	NA	NA	0.525419	5.64767e-07	0.752611	2.84627e-06	0.693052	2.1488e-06	NA	NA
APOM	4.3026e-05	0.00187441	4.0906	Brain_Nucleus_accumbens_basal_ganglia	7.12158e-06	0.00120311	4.49002	Vagina	7.12158e-06	0.00100677	4.49002	NA	NA	NA	1	1	1	0	3	-2.05291	-5.85486	-1.59928	-5.71173	-1.59928	-5.71173	NA	NA	0.040081	4.774e-09	0.109758	1.11833e-08	0.109758	1.11833e-08	NA	NA	0.525419	5.64767e-07	0.752611	2.84627e-06	0.720534	2.43403e-06	NA	NA
APOM	4.3026e-05	0.00187441	4.0906	Brain_Nucleus_accumbens_basal_ganglia	7.12158e-06	0.00120311	4.49002	Whole_Blood	7.12158e-06	0.000889538	4.49002	NA	NA	NA	1	1	1	0	3	-2.05291	-5.85486	-1.59928	-5.71173	-1.59928	-5.71173	NA	NA	0.040081	4.774e-09	0.109758	1.11833e-08	0.109758	1.11833e-08	NA	NA	0.525419	5.64767e-07	0.752611	2.84627e-06	0.721593	2.03167e-06	NA	NA
APOM	4.3026e-05	0.00187441	4.0906	Brain_Nucleus_accumbens_basal_ganglia	7.12158e-06	0.00120311	4.49002	smultixcan	7.12158e-06	0.000869659	4.25371	NA	NA	NA	1	1	1	0	3	-2.05291	-5.85486	-1.59928	-5.71173	-1.51511	-5.41111	NA	NA	0.040081	4.774e-09	0.109758	1.11833e-08	0.109758	1.11833e-08	NA	NA	0.525419	5.64767e-07	0.752611	2.84627e-06	0.689468	2.04535e-06	NA	NA
APOM	4.3026e-05	0.00187441	4.0906	Brain_Putamen_basal_ganglia	7.12158e-06	0.00101139	4.49002	Adipose_Subcutaneous	7.12158e-06	0.000984266	4.49002	NA	NA	NA	1	1	1	0	3	-2.05291	-5.85486	-1.59928	-5.71173	-1.59928	-5.71173	NA	NA	0.040081	4.774e-09	0.109758	1.11833e-08	0.109758	1.11833e-08	NA	NA	0.525419	5.64767e-07	0.728437	2.56295e-06	0.70042	2.16388e-06	NA	NA
APOM	4.3026e-05	0.00187441	4.0906	Brain_Putamen_basal_ganglia	7.12158e-06	0.00101139	4.49002	Adipose_Visceral_Omentum	7.12158e-06	0.000939288	4.49002	NA	NA	NA	1	1	1	0	3	-2.05291	-5.85486	-1.59928	-5.71173	-1.59928	-5.71173	NA	NA	0.040081	4.774e-09	0.109758	1.11833e-08	0.109758	1.11833e-08	NA	NA	0.525419	5.64767e-07	0.728437	2.56295e-06	0.710716	2.11333e-06	NA	NA
APOM	4.3026e-05	0.00187441	4.0906	Brain_Putamen_basal_ganglia	7.12158e-06	0.00101139	4.49002	Adrenal_Gland	7.12158e-06	0.000899054	4.49002	NA	NA	NA	1	1	1	0	3	-2.05291	-5.85486	-1.59928	-5.71173	-1.59928	-5.71173	NA	NA	0.040081	4.774e-09	0.109758	1.11833e-08	0.109758	1.11833e-08	NA	NA	0.525419	5.64767e-07	0.728437	2.56295e-06	0.689211	2.1989e-06	NA	NA
APOM	4.3026e-05	0.00187441	4.0906	Brain_Putamen_basal_ganglia	7.12158e-06	0.00101139	4.49002	Artery_Aorta	7.12158e-06	0.000883897	4.49002	NA	NA	NA	1	1	1	0	3	-2.05291	-5.85486	-1.59928	-5.71173	-1.59928	-5.71173	NA	NA	0.040081	4.774e-09	0.109758	1.11833e-08	0.109758	1.11833e-08	NA	NA	0.525419	5.64767e-07	0.728437	2.56295e-06	0.714704	2.05535e-06	NA	NA
APOM	4.3026e-05	0.00187441	4.0906	Brain_Putamen_basal_ganglia	7.12158e-06	0.00101139	4.49002	Artery_Coronary	7.12158e-06	0.000942871	4.49002	NA	NA	NA	1	1	1	0	3	-2.05291	-5.85486	-1.59928	-5.71173	-1.59928	-5.71173	NA	NA	0.040081	4.774e-09	0.109758	1.11833e-08	0.109758	1.11833e-08	NA	NA	0.525419	5.64767e-07	0.728437	2.56295e-06	0.696757	2.20533e-06	NA	NA
APOM	4.3026e-05	0.00187441	4.0906	Brain_Putamen_basal_ganglia	7.12158e-06	0.00101139	4.49002	Artery_Tibial	7.12158e-06	0.000878696	4.49002	NA	NA	NA	1	1	1	0	3	-2.05291	-5.85486	-1.59928	-5.71173	-1.59928	-5.71173	NA	NA	0.040081	4.774e-09	0.109758	1.11833e-08	0.109758	1.11833e-08	NA	NA	0.525419	5.64767e-07	0.728437	2.56295e-06	0.708698	2.15831e-06	NA	NA
APOM	4.3026e-05	0.00187441	4.0906	Brain_Putamen_basal_ganglia	7.12158e-06	0.00101139	4.49002	Brain_Anterior_cingulate_cortex_BA24	7.12158e-06	0.000936487	4.49002	NA	NA	NA	1	1	1	0	3	-2.05291	-5.85486	-1.59928	-5.71173	-1.59928	-5.71173	NA	NA	0.040081	4.774e-09	0.109758	1.11833e-08	0.109758	1.11833e-08	NA	NA	0.525419	5.64767e-07	0.728437	2.56295e-06	0.711689	2.50484e-06	NA	NA
APOM	4.3026e-05	0.00187441	4.0906	Brain_Putamen_basal_ganglia	7.12158e-06	0.00101139	4.49002	Brain_Caudate_basal_ganglia	7.12158e-06	0.00102329	4.49002	NA	NA	NA	1	1	1	0	3	-2.05291	-5.85486	-1.59928	-5.71173	-1.59928	-5.71173	NA	NA	0.040081	4.774e-09	0.109758	1.11833e-08	0.109758	1.11833e-08	NA	NA	0.525419	5.64767e-07	0.728437	2.56295e-06	0.704212	2.32225e-06	NA	NA
APOM	4.3026e-05	0.00187441	4.0906	Brain_Putamen_basal_ganglia	7.12158e-06	0.00101139	4.49002	Brain_Cerebellar_Hemisphere	7.12158e-06	0.000881909	4.49002	NA	NA	NA	1	1	1	0	3	-2.05291	-5.85486	-1.59928	-5.71173	-1.59928	-5.71173	NA	NA	0.040081	4.774e-09	0.109758	1.11833e-08	0.109758	1.11833e-08	NA	NA	0.525419	5.64767e-07	0.728437	2.56295e-06	0.682235	2.04118e-06	NA	NA
APOM	4.3026e-05	0.00187441	4.0906	Brain_Putamen_basal_ganglia	7.12158e-06	0.00101139	4.49002	Brain_Cerebellum	7.12158e-06	0.000929551	4.49002	NA	NA	NA	1	1	1	0	3	-2.05291	-5.85486	-1.59928	-5.71173	-1.59928	-5.71173	NA	NA	0.040081	4.774e-09	0.109758	1.11833e-08	0.109758	1.11833e-08	NA	NA	0.525419	5.64767e-07	0.728437	2.56295e-06	0.694759	2.1416e-06	NA	NA
APOM	4.3026e-05	0.00187441	4.0906	Brain_Putamen_basal_ganglia	7.12158e-06	0.00101139	4.49002	Brain_Cortex	7.12158e-06	0.0010143	4.49002	NA	NA	NA	1	1	1	0	3	-2.05291	-5.85486	-1.59928	-5.71173	-1.59928	-5.71173	NA	NA	0.040081	4.774e-09	0.109758	1.11833e-08	0.109758	1.11833e-08	NA	NA	0.525419	5.64767e-07	0.728437	2.56295e-06	0.707658	2.12845e-06	NA	NA
APOM	4.3026e-05	0.00187441	4.0906	Brain_Putamen_basal_ganglia	7.12158e-06	0.00101139	4.49002	Brain_Frontal_Cortex_BA9	7.12158e-06	0.000990952	4.49002	NA	NA	NA	1	1	1	0	3	-2.05291	-5.85486	-1.59928	-5.71173	-1.59928	-5.71173	NA	NA	0.040081	4.774e-09	0.109758	1.11833e-08	0.109758	1.11833e-08	NA	NA	0.525419	5.64767e-07	0.728437	2.56295e-06	0.714629	2.288e-06	NA	NA
APOM	4.3026e-05	0.00187441	4.0906	Brain_Putamen_basal_ganglia	7.12158e-06	0.00101139	4.49002	Brain_Nucleus_accumbens_basal_ganglia	7.12158e-06	0.000981737	4.49002	NA	NA	NA	1	1	1	0	3	-2.05291	-5.85486	-1.59928	-5.71173	-1.59928	-5.71173	NA	NA	0.040081	4.774e-09	0.109758	1.11833e-08	0.109758	1.11833e-08	NA	NA	0.525419	5.64767e-07	0.728437	2.56295e-06	0.709473	2.29419e-06	NA	NA
APOM	4.3026e-05	0.00187441	4.0906	Brain_Putamen_basal_ganglia	7.12158e-06	0.00101139	4.49002	Brain_Putamen_basal_ganglia	7.12158e-06	0.00110498	4.49002	NA	NA	NA	1	1	1	0	3	-2.05291	-5.85486	-1.59928	-5.71173	-1.59928	-5.71173	NA	NA	0.040081	4.774e-09	0.109758	1.11833e-08	0.109758	1.11833e-08	NA	NA	0.525419	5.64767e-07	0.728437	2.56295e-06	0.717096	2.56409e-06	NA	NA
APOM	4.3026e-05	0.00187441	4.0906	Brain_Putamen_basal_ganglia	7.12158e-06	0.00101139	4.49002	Brain_Spinal_cord_cervical_c-1	7.12158e-06	0.00103204	-4.49002	NA	NA	NA	1	1	1	0	3	-2.05291	-5.85486	-1.59928	-5.71173	1.59928	5.71173	NA	NA	0.040081	4.774e-09	0.109758	1.11833e-08	0.109758	1.11833e-08	NA	NA	0.525419	5.64767e-07	0.728437	2.56295e-06	0.713082	2.4308e-06	NA	NA
APOM	4.3026e-05	0.00187441	4.0906	Brain_Putamen_basal_ganglia	7.12158e-06	0.00101139	4.49002	Breast_Mammary_Tissue	7.12158e-06	0.000908074	4.49002	NA	NA	NA	1	1	1	0	3	-2.05291	-5.85486	-1.59928	-5.71173	-1.59928	-5.71173	NA	NA	0.040081	4.774e-09	0.109758	1.11833e-08	0.109758	1.11833e-08	NA	NA	0.525419	5.64767e-07	0.728437	2.56295e-06	0.700644	2.05307e-06	NA	NA
APOM	4.3026e-05	0.00187441	4.0906	Brain_Putamen_basal_ganglia	7.12158e-06	0.00101139	4.49002	Cells_Cultured_fibroblasts	7.12158e-06	0.000898404	4.49002	NA	NA	NA	1	1	1	0	3	-2.05291	-5.85486	-1.59928	-5.71173	-1.59928	-5.71173	NA	NA	0.040081	4.774e-09	0.109758	1.11833e-08	0.109758	1.11833e-08	NA	NA	0.525419	5.64767e-07	0.728437	2.56295e-06	0.698617	1.97803e-06	NA	NA
APOM	4.3026e-05	0.00187441	4.0906	Brain_Putamen_basal_ganglia	7.12158e-06	0.00101139	4.49002	Cells_EBV-transformed_lymphocytes	7.12158e-06	0.000703557	4.49002	NA	NA	NA	1	1	1	0	3	-2.05291	-5.85486	-1.59928	-5.71173	-1.59928	-5.71173	NA	NA	0.040081	4.774e-09	0.109758	1.11833e-08	0.109758	1.11833e-08	NA	NA	0.525419	5.64767e-07	0.728437	2.56295e-06	0.689253	1.81801e-06	NA	NA
APOM	4.3026e-05	0.00187441	4.0906	Brain_Putamen_basal_ganglia	7.12158e-06	0.00101139	4.49002	Colon_Sigmoid	7.12158e-06	0.000923724	4.49002	NA	NA	NA	1	1	1	0	3	-2.05291	-5.85486	-1.59928	-5.71173	-1.59928	-5.71173	NA	NA	0.040081	4.774e-09	0.109758	1.11833e-08	0.109758	1.11833e-08	NA	NA	0.525419	5.64767e-07	0.728437	2.56295e-06	0.709208	2.06702e-06	NA	NA
APOM	4.3026e-05	0.00187441	4.0906	Brain_Putamen_basal_ganglia	7.12158e-06	0.00101139	4.49002	Colon_Transverse	7.12158e-06	0.000911243	4.49002	NA	NA	NA	1	1	1	0	3	-2.05291	-5.85486	-1.59928	-5.71173	-1.59928	-5.71173	NA	NA	0.040081	4.774e-09	0.109758	1.11833e-08	0.109758	1.11833e-08	NA	NA	0.525419	5.64767e-07	0.728437	2.56295e-06	0.706749	2.29838e-06	NA	NA
APOM	4.3026e-05	0.00187441	4.0906	Brain_Putamen_basal_ganglia	7.12158e-06	0.00101139	4.49002	Esophagus_Gastroesophageal_Junction	7.12158e-06	0.000952292	4.49002	NA	NA	NA	1	1	1	0	3	-2.05291	-5.85486	-1.59928	-5.71173	-1.59928	-5.71173	NA	NA	0.040081	4.774e-09	0.109758	1.11833e-08	0.109758	1.11833e-08	NA	NA	0.525419	5.64767e-07	0.728437	2.56295e-06	0.701392	1.96443e-06	NA	NA
APOM	4.3026e-05	0.00187441	4.0906	Brain_Putamen_basal_ganglia	7.12158e-06	0.00101139	4.49002	Esophagus_Mucosa	7.12158e-06	0.000955031	4.49002	NA	NA	NA	1	1	1	0	3	-2.05291	-5.85486	-1.59928	-5.71173	-1.59928	-5.71173	NA	NA	0.040081	4.774e-09	0.109758	1.11833e-08	0.109758	1.11833e-08	NA	NA	0.525419	5.64767e-07	0.728437	2.56295e-06	0.702617	1.94863e-06	NA	NA
APOM	4.3026e-05	0.00187441	4.0906	Brain_Putamen_basal_ganglia	7.12158e-06	0.00101139	4.49002	Esophagus_Muscularis	7.12158e-06	0.000890512	4.49002	NA	NA	NA	1	1	1	0	3	-2.05291	-5.85486	-1.59928	-5.71173	-1.59928	-5.71173	NA	NA	0.040081	4.774e-09	0.109758	1.11833e-08	0.109758	1.11833e-08	NA	NA	0.525419	5.64767e-07	0.728437	2.56295e-06	0.702304	2.04028e-06	NA	NA
APOM	4.3026e-05	0.00187441	4.0906	Brain_Putamen_basal_ganglia	7.12158e-06	0.00101139	4.49002	Heart_Atrial_Appendage	7.12158e-06	0.00101151	4.49002	NA	NA	NA	1	1	1	0	3	-2.05291	-5.85486	-1.59928	-5.71173	-1.59928	-5.71173	NA	NA	0.040081	4.774e-09	0.109758	1.11833e-08	0.109758	1.11833e-08	NA	NA	0.525419	5.64767e-07	0.728437	2.56295e-06	0.712732	2.25667e-06	NA	NA
APOM	4.3026e-05	0.00187441	4.0906	Brain_Putamen_basal_ganglia	7.12158e-06	0.00101139	4.49002	Heart_Left_Ventricle	7.12158e-06	0.000912523	4.49002	NA	NA	NA	1	1	1	0	3	-2.05291	-5.85486	-1.59928	-5.71173	-1.59928	-5.71173	NA	NA	0.040081	4.774e-09	0.109758	1.11833e-08	0.109758	1.11833e-08	NA	NA	0.525419	5.64767e-07	0.728437	2.56295e-06	0.718581	2.18112e-06	NA	NA
APOM	4.3026e-05	0.00187441	4.0906	Brain_Putamen_basal_ganglia	7.12158e-06	0.00101139	4.49002	Minor_Salivary_Gland	7.12158e-06	0.000829138	4.49002	NA	NA	NA	1	1	1	0	3	-2.05291	-5.85486	-1.59928	-5.71173	-1.59928	-5.71173	NA	NA	0.040081	4.774e-09	0.109758	1.11833e-08	0.109758	1.11833e-08	NA	NA	0.525419	5.64767e-07	0.728437	2.56295e-06	0.689516	2.26273e-06	NA	NA
APOM	4.3026e-05	0.00187441	4.0906	Brain_Putamen_basal_ganglia	7.12158e-06	0.00101139	4.49002	Muscle_Skeletal	7.12158e-06	0.000884354	4.49002	NA	NA	NA	1	1	1	0	3	-2.05291	-5.85486	-1.59928	-5.71173	-1.59928	-5.71173	NA	NA	0.040081	4.774e-09	0.109758	1.11833e-08	0.109758	1.11833e-08	NA	NA	0.525419	5.64767e-07	0.728437	2.56295e-06	0.707071	2.26833e-06	NA	NA
APOM	4.3026e-05	0.00187441	4.0906	Brain_Putamen_basal_ganglia	7.12158e-06	0.00101139	4.49002	Pancreas	7.12158e-06	0.000973646	4.49002	NA	NA	NA	1	1	1	0	3	-2.05291	-5.85486	-1.59928	-5.71173	-1.59928	-5.71173	NA	NA	0.040081	4.774e-09	0.109758	1.11833e-08	0.109758	1.11833e-08	NA	NA	0.525419	5.64767e-07	0.728437	2.56295e-06	0.698945	2.44213e-06	NA	NA
APOM	4.3026e-05	0.00187441	4.0906	Brain_Putamen_basal_ganglia	7.12158e-06	0.00101139	4.49002	Pituitary	7.12158e-06	0.00102734	4.49002	NA	NA	NA	1	1	1	0	3	-2.05291	-5.85486	-1.59928	-5.71173	-1.59928	-5.71173	NA	NA	0.040081	4.774e-09	0.109758	1.11833e-08	0.109758	1.11833e-08	NA	NA	0.525419	5.64767e-07	0.728437	2.56295e-06	0.723726	2.17652e-06	NA	NA
APOM	4.3026e-05	0.00187441	4.0906	Brain_Putamen_basal_ganglia	7.12158e-06	0.00101139	4.49002	Prostate	7.12158e-06	0.000917003	4.49002	NA	NA	NA	1	1	1	0	3	-2.05291	-5.85486	-1.59928	-5.71173	-1.59928	-5.71173	NA	NA	0.040081	4.774e-09	0.109758	1.11833e-08	0.109758	1.11833e-08	NA	NA	0.525419	5.64767e-07	0.728437	2.56295e-06	0.706186	2.17782e-06	NA	NA
APOM	4.3026e-05	0.00187441	4.0906	Brain_Putamen_basal_ganglia	7.12158e-06	0.00101139	4.49002	Skin_Sun_Exposed_Lower_leg	7.12158e-06	0.000900898	4.49002	NA	NA	NA	1	1	1	0	3	-2.05291	-5.85486	-1.59928	-5.71173	-1.59928	-5.71173	NA	NA	0.040081	4.774e-09	0.109758	1.11833e-08	0.109758	1.11833e-08	NA	NA	0.525419	5.64767e-07	0.728437	2.56295e-06	0.700385	2.00705e-06	NA	NA
APOM	4.3026e-05	0.00187441	4.0906	Brain_Putamen_basal_ganglia	7.12158e-06	0.00101139	4.49002	Small_Intestine_Terminal_Ileum	7.12158e-06	0.000934281	4.49002	NA	NA	NA	1	1	1	0	3	-2.05291	-5.85486	-1.59928	-5.71173	-1.59928	-5.71173	NA	NA	0.040081	4.774e-09	0.109758	1.11833e-08	0.109758	1.11833e-08	NA	NA	0.525419	5.64767e-07	0.728437	2.56295e-06	0.711051	2.26599e-06	NA	NA
APOM	4.3026e-05	0.00187441	4.0906	Brain_Putamen_basal_ganglia	7.12158e-06	0.00101139	4.49002	Spleen	7.12158e-06	0.000926732	4.49002	NA	NA	NA	1	1	1	0	3	-2.05291	-5.85486	-1.59928	-5.71173	-1.59928	-5.71173	NA	NA	0.040081	4.774e-09	0.109758	1.11833e-08	0.109758	1.11833e-08	NA	NA	0.525419	5.64767e-07	0.728437	2.56295e-06	0.693164	2.08076e-06	NA	NA
APOM	4.3026e-05	0.00187441	4.0906	Brain_Putamen_basal_ganglia	7.12158e-06	0.00101139	4.49002	Stomach	7.12158e-06	0.000988455	4.49002	NA	NA	NA	1	1	1	0	3	-2.05291	-5.85486	-1.59928	-5.71173	-1.59928	-5.71173	NA	NA	0.040081	4.774e-09	0.109758	1.11833e-08	0.109758	1.11833e-08	NA	NA	0.525419	5.64767e-07	0.728437	2.56295e-06	0.698143	2.35272e-06	NA	NA
APOM	4.3026e-05	0.00187441	4.0906	Brain_Putamen_basal_ganglia	7.12158e-06	0.00101139	4.49002	Testis	7.12158e-06	0.00109088	4.49002	NA	NA	NA	1	1	1	0	3	-2.05291	-5.85486	-1.59928	-5.71173	-1.59928	-5.71173	NA	NA	0.040081	4.774e-09	0.109758	1.11833e-08	0.109758	1.11833e-08	NA	NA	0.525419	5.64767e-07	0.728437	2.56295e-06	0.719288	2.41166e-06	NA	NA
APOM	4.3026e-05	0.00187441	4.0906	Brain_Putamen_basal_ganglia	7.12158e-06	0.00101139	4.49002	Thyroid	7.12158e-06	0.000915933	4.49002	NA	NA	NA	1	1	1	0	3	-2.05291	-5.85486	-1.59928	-5.71173	-1.59928	-5.71173	NA	NA	0.040081	4.774e-09	0.109758	1.11833e-08	0.109758	1.11833e-08	NA	NA	0.525419	5.64767e-07	0.728437	2.56295e-06	0.693052	2.1488e-06	NA	NA
APOM	4.3026e-05	0.00187441	4.0906	Brain_Putamen_basal_ganglia	7.12158e-06	0.00101139	4.49002	Vagina	7.12158e-06	0.00100677	4.49002	NA	NA	NA	1	1	1	0	3	-2.05291	-5.85486	-1.59928	-5.71173	-1.59928	-5.71173	NA	NA	0.040081	4.774e-09	0.109758	1.11833e-08	0.109758	1.11833e-08	NA	NA	0.525419	5.64767e-07	0.728437	2.56295e-06	0.720534	2.43403e-06	NA	NA
APOM	4.3026e-05	0.00187441	4.0906	Brain_Putamen_basal_ganglia	7.12158e-06	0.00101139	4.49002	Whole_Blood	7.12158e-06	0.000889538	4.49002	NA	NA	NA	1	1	1	0	3	-2.05291	-5.85486	-1.59928	-5.71173	-1.59928	-5.71173	NA	NA	0.040081	4.774e-09	0.109758	1.11833e-08	0.109758	1.11833e-08	NA	NA	0.525419	5.64767e-07	0.728437	2.56295e-06	0.721593	2.03167e-06	NA	NA
APOM	4.3026e-05	0.00187441	4.0906	Brain_Putamen_basal_ganglia	7.12158e-06	0.00101139	4.49002	smultixcan	7.12158e-06	0.000869659	4.25371	NA	NA	NA	1	1	1	0	3	-2.05291	-5.85486	-1.59928	-5.71173	-1.51511	-5.41111	NA	NA	0.040081	4.774e-09	0.109758	1.11833e-08	0.109758	1.11833e-08	NA	NA	0.525419	5.64767e-07	0.728437	2.56295e-06	0.689468	2.04535e-06	NA	NA
APOM	4.3026e-05	0.00187441	4.0906	Brain_Spinal_cord_cervical_c-1	7.12158e-06	0.000972565	4.49002	Adipose_Subcutaneous	7.12158e-06	0.000984266	4.49002	NA	NA	NA	1	1	1	0	3	-2.05291	-5.85486	-1.59928	-5.71173	-1.59928	-5.71173	NA	NA	0.040081	4.774e-09	0.109758	1.11833e-08	0.109758	1.11833e-08	NA	NA	0.525419	5.64767e-07	0.726053	2.45943e-06	0.70042	2.16388e-06	NA	NA
APOM	4.3026e-05	0.00187441	4.0906	Brain_Spinal_cord_cervical_c-1	7.12158e-06	0.000972565	4.49002	Adipose_Visceral_Omentum	7.12158e-06	0.000939288	4.49002	NA	NA	NA	1	1	1	0	3	-2.05291	-5.85486	-1.59928	-5.71173	-1.59928	-5.71173	NA	NA	0.040081	4.774e-09	0.109758	1.11833e-08	0.109758	1.11833e-08	NA	NA	0.525419	5.64767e-07	0.726053	2.45943e-06	0.710716	2.11333e-06	NA	NA
APOM	4.3026e-05	0.00187441	4.0906	Brain_Spinal_cord_cervical_c-1	7.12158e-06	0.000972565	4.49002	Adrenal_Gland	7.12158e-06	0.000899054	4.49002	NA	NA	NA	1	1	1	0	3	-2.05291	-5.85486	-1.59928	-5.71173	-1.59928	-5.71173	NA	NA	0.040081	4.774e-09	0.109758	1.11833e-08	0.109758	1.11833e-08	NA	NA	0.525419	5.64767e-07	0.726053	2.45943e-06	0.689211	2.1989e-06	NA	NA
APOM	4.3026e-05	0.00187441	4.0906	Brain_Spinal_cord_cervical_c-1	7.12158e-06	0.000972565	4.49002	Artery_Aorta	7.12158e-06	0.000883897	4.49002	NA	NA	NA	1	1	1	0	3	-2.05291	-5.85486	-1.59928	-5.71173	-1.59928	-5.71173	NA	NA	0.040081	4.774e-09	0.109758	1.11833e-08	0.109758	1.11833e-08	NA	NA	0.525419	5.64767e-07	0.726053	2.45943e-06	0.714704	2.05535e-06	NA	NA
APOM	4.3026e-05	0.00187441	4.0906	Brain_Spinal_cord_cervical_c-1	7.12158e-06	0.000972565	4.49002	Artery_Coronary	7.12158e-06	0.000942871	4.49002	NA	NA	NA	1	1	1	0	3	-2.05291	-5.85486	-1.59928	-5.71173	-1.59928	-5.71173	NA	NA	0.040081	4.774e-09	0.109758	1.11833e-08	0.109758	1.11833e-08	NA	NA	0.525419	5.64767e-07	0.726053	2.45943e-06	0.696757	2.20533e-06	NA	NA
APOM	4.3026e-05	0.00187441	4.0906	Brain_Spinal_cord_cervical_c-1	7.12158e-06	0.000972565	4.49002	Artery_Tibial	7.12158e-06	0.000878696	4.49002	NA	NA	NA	1	1	1	0	3	-2.05291	-5.85486	-1.59928	-5.71173	-1.59928	-5.71173	NA	NA	0.040081	4.774e-09	0.109758	1.11833e-08	0.109758	1.11833e-08	NA	NA	0.525419	5.64767e-07	0.726053	2.45943e-06	0.708698	2.15831e-06	NA	NA
APOM	4.3026e-05	0.00187441	4.0906	Brain_Spinal_cord_cervical_c-1	7.12158e-06	0.000972565	4.49002	Brain_Anterior_cingulate_cortex_BA24	7.12158e-06	0.000936487	4.49002	NA	NA	NA	1	1	1	0	3	-2.05291	-5.85486	-1.59928	-5.71173	-1.59928	-5.71173	NA	NA	0.040081	4.774e-09	0.109758	1.11833e-08	0.109758	1.11833e-08	NA	NA	0.525419	5.64767e-07	0.726053	2.45943e-06	0.711689	2.50484e-06	NA	NA
APOM	4.3026e-05	0.00187441	4.0906	Brain_Spinal_cord_cervical_c-1	7.12158e-06	0.000972565	4.49002	Brain_Caudate_basal_ganglia	7.12158e-06	0.00102329	4.49002	NA	NA	NA	1	1	1	0	3	-2.05291	-5.85486	-1.59928	-5.71173	-1.59928	-5.71173	NA	NA	0.040081	4.774e-09	0.109758	1.11833e-08	0.109758	1.11833e-08	NA	NA	0.525419	5.64767e-07	0.726053	2.45943e-06	0.704212	2.32225e-06	NA	NA
APOM	4.3026e-05	0.00187441	4.0906	Brain_Spinal_cord_cervical_c-1	7.12158e-06	0.000972565	4.49002	Brain_Cerebellar_Hemisphere	7.12158e-06	0.000881909	4.49002	NA	NA	NA	1	1	1	0	3	-2.05291	-5.85486	-1.59928	-5.71173	-1.59928	-5.71173	NA	NA	0.040081	4.774e-09	0.109758	1.11833e-08	0.109758	1.11833e-08	NA	NA	0.525419	5.64767e-07	0.726053	2.45943e-06	0.682235	2.04118e-06	NA	NA
APOM	4.3026e-05	0.00187441	4.0906	Brain_Spinal_cord_cervical_c-1	7.12158e-06	0.000972565	4.49002	Brain_Cerebellum	7.12158e-06	0.000929551	4.49002	NA	NA	NA	1	1	1	0	3	-2.05291	-5.85486	-1.59928	-5.71173	-1.59928	-5.71173	NA	NA	0.040081	4.774e-09	0.109758	1.11833e-08	0.109758	1.11833e-08	NA	NA	0.525419	5.64767e-07	0.726053	2.45943e-06	0.694759	2.1416e-06	NA	NA
APOM	4.3026e-05	0.00187441	4.0906	Brain_Spinal_cord_cervical_c-1	7.12158e-06	0.000972565	4.49002	Brain_Cortex	7.12158e-06	0.0010143	4.49002	NA	NA	NA	1	1	1	0	3	-2.05291	-5.85486	-1.59928	-5.71173	-1.59928	-5.71173	NA	NA	0.040081	4.774e-09	0.109758	1.11833e-08	0.109758	1.11833e-08	NA	NA	0.525419	5.64767e-07	0.726053	2.45943e-06	0.707658	2.12845e-06	NA	NA
APOM	4.3026e-05	0.00187441	4.0906	Brain_Spinal_cord_cervical_c-1	7.12158e-06	0.000972565	4.49002	Brain_Frontal_Cortex_BA9	7.12158e-06	0.000990952	4.49002	NA	NA	NA	1	1	1	0	3	-2.05291	-5.85486	-1.59928	-5.71173	-1.59928	-5.71173	NA	NA	0.040081	4.774e-09	0.109758	1.11833e-08	0.109758	1.11833e-08	NA	NA	0.525419	5.64767e-07	0.726053	2.45943e-06	0.714629	2.288e-06	NA	NA
APOM	4.3026e-05	0.00187441	4.0906	Brain_Spinal_cord_cervical_c-1	7.12158e-06	0.000972565	4.49002	Brain_Nucleus_accumbens_basal_ganglia	7.12158e-06	0.000981737	4.49002	NA	NA	NA	1	1	1	0	3	-2.05291	-5.85486	-1.59928	-5.71173	-1.59928	-5.71173	NA	NA	0.040081	4.774e-09	0.109758	1.11833e-08	0.109758	1.11833e-08	NA	NA	0.525419	5.64767e-07	0.726053	2.45943e-06	0.709473	2.29419e-06	NA	NA
APOM	4.3026e-05	0.00187441	4.0906	Brain_Spinal_cord_cervical_c-1	7.12158e-06	0.000972565	4.49002	Brain_Putamen_basal_ganglia	7.12158e-06	0.00110498	4.49002	NA	NA	NA	1	1	1	0	3	-2.05291	-5.85486	-1.59928	-5.71173	-1.59928	-5.71173	NA	NA	0.040081	4.774e-09	0.109758	1.11833e-08	0.109758	1.11833e-08	NA	NA	0.525419	5.64767e-07	0.726053	2.45943e-06	0.717096	2.56409e-06	NA	NA
APOM	4.3026e-05	0.00187441	4.0906	Brain_Spinal_cord_cervical_c-1	7.12158e-06	0.000972565	4.49002	Brain_Spinal_cord_cervical_c-1	7.12158e-06	0.00103204	-4.49002	NA	NA	NA	1	1	1	0	3	-2.05291	-5.85486	-1.59928	-5.71173	1.59928	5.71173	NA	NA	0.040081	4.774e-09	0.109758	1.11833e-08	0.109758	1.11833e-08	NA	NA	0.525419	5.64767e-07	0.726053	2.45943e-06	0.713082	2.4308e-06	NA	NA
APOM	4.3026e-05	0.00187441	4.0906	Brain_Spinal_cord_cervical_c-1	7.12158e-06	0.000972565	4.49002	Breast_Mammary_Tissue	7.12158e-06	0.000908074	4.49002	NA	NA	NA	1	1	1	0	3	-2.05291	-5.85486	-1.59928	-5.71173	-1.59928	-5.71173	NA	NA	0.040081	4.774e-09	0.109758	1.11833e-08	0.109758	1.11833e-08	NA	NA	0.525419	5.64767e-07	0.726053	2.45943e-06	0.700644	2.05307e-06	NA	NA
APOM	4.3026e-05	0.00187441	4.0906	Brain_Spinal_cord_cervical_c-1	7.12158e-06	0.000972565	4.49002	Cells_Cultured_fibroblasts	7.12158e-06	0.000898404	4.49002	NA	NA	NA	1	1	1	0	3	-2.05291	-5.85486	-1.59928	-5.71173	-1.59928	-5.71173	NA	NA	0.040081	4.774e-09	0.109758	1.11833e-08	0.109758	1.11833e-08	NA	NA	0.525419	5.64767e-07	0.726053	2.45943e-06	0.698617	1.97803e-06	NA	NA
APOM	4.3026e-05	0.00187441	4.0906	Brain_Spinal_cord_cervical_c-1	7.12158e-06	0.000972565	4.49002	Cells_EBV-transformed_lymphocytes	7.12158e-06	0.000703557	4.49002	NA	NA	NA	1	1	1	0	3	-2.05291	-5.85486	-1.59928	-5.71173	-1.59928	-5.71173	NA	NA	0.040081	4.774e-09	0.109758	1.11833e-08	0.109758	1.11833e-08	NA	NA	0.525419	5.64767e-07	0.726053	2.45943e-06	0.689253	1.81801e-06	NA	NA
APOM	4.3026e-05	0.00187441	4.0906	Brain_Spinal_cord_cervical_c-1	7.12158e-06	0.000972565	4.49002	Colon_Sigmoid	7.12158e-06	0.000923724	4.49002	NA	NA	NA	1	1	1	0	3	-2.05291	-5.85486	-1.59928	-5.71173	-1.59928	-5.71173	NA	NA	0.040081	4.774e-09	0.109758	1.11833e-08	0.109758	1.11833e-08	NA	NA	0.525419	5.64767e-07	0.726053	2.45943e-06	0.709208	2.06702e-06	NA	NA
APOM	4.3026e-05	0.00187441	4.0906	Brain_Spinal_cord_cervical_c-1	7.12158e-06	0.000972565	4.49002	Colon_Transverse	7.12158e-06	0.000911243	4.49002	NA	NA	NA	1	1	1	0	3	-2.05291	-5.85486	-1.59928	-5.71173	-1.59928	-5.71173	NA	NA	0.040081	4.774e-09	0.109758	1.11833e-08	0.109758	1.11833e-08	NA	NA	0.525419	5.64767e-07	0.726053	2.45943e-06	0.706749	2.29838e-06	NA	NA
APOM	4.3026e-05	0.00187441	4.0906	Brain_Spinal_cord_cervical_c-1	7.12158e-06	0.000972565	4.49002	Esophagus_Gastroesophageal_Junction	7.12158e-06	0.000952292	4.49002	NA	NA	NA	1	1	1	0	3	-2.05291	-5.85486	-1.59928	-5.71173	-1.59928	-5.71173	NA	NA	0.040081	4.774e-09	0.109758	1.11833e-08	0.109758	1.11833e-08	NA	NA	0.525419	5.64767e-07	0.726053	2.45943e-06	0.701392	1.96443e-06	NA	NA
APOM	4.3026e-05	0.00187441	4.0906	Brain_Spinal_cord_cervical_c-1	7.12158e-06	0.000972565	4.49002	Esophagus_Mucosa	7.12158e-06	0.000955031	4.49002	NA	NA	NA	1	1	1	0	3	-2.05291	-5.85486	-1.59928	-5.71173	-1.59928	-5.71173	NA	NA	0.040081	4.774e-09	0.109758	1.11833e-08	0.109758	1.11833e-08	NA	NA	0.525419	5.64767e-07	0.726053	2.45943e-06	0.702617	1.94863e-06	NA	NA
APOM	4.3026e-05	0.00187441	4.0906	Brain_Spinal_cord_cervical_c-1	7.12158e-06	0.000972565	4.49002	Esophagus_Muscularis	7.12158e-06	0.000890512	4.49002	NA	NA	NA	1	1	1	0	3	-2.05291	-5.85486	-1.59928	-5.71173	-1.59928	-5.71173	NA	NA	0.040081	4.774e-09	0.109758	1.11833e-08	0.109758	1.11833e-08	NA	NA	0.525419	5.64767e-07	0.726053	2.45943e-06	0.702304	2.04028e-06	NA	NA
APOM	4.3026e-05	0.00187441	4.0906	Brain_Spinal_cord_cervical_c-1	7.12158e-06	0.000972565	4.49002	Heart_Atrial_Appendage	7.12158e-06	0.00101151	4.49002	NA	NA	NA	1	1	1	0	3	-2.05291	-5.85486	-1.59928	-5.71173	-1.59928	-5.71173	NA	NA	0.040081	4.774e-09	0.109758	1.11833e-08	0.109758	1.11833e-08	NA	NA	0.525419	5.64767e-07	0.726053	2.45943e-06	0.712732	2.25667e-06	NA	NA
APOM	4.3026e-05	0.00187441	4.0906	Brain_Spinal_cord_cervical_c-1	7.12158e-06	0.000972565	4.49002	Heart_Left_Ventricle	7.12158e-06	0.000912523	4.49002	NA	NA	NA	1	1	1	0	3	-2.05291	-5.85486	-1.59928	-5.71173	-1.59928	-5.71173	NA	NA	0.040081	4.774e-09	0.109758	1.11833e-08	0.109758	1.11833e-08	NA	NA	0.525419	5.64767e-07	0.726053	2.45943e-06	0.718581	2.18112e-06	NA	NA
APOM	4.3026e-05	0.00187441	4.0906	Brain_Spinal_cord_cervical_c-1	7.12158e-06	0.000972565	4.49002	Minor_Salivary_Gland	7.12158e-06	0.000829138	4.49002	NA	NA	NA	1	1	1	0	3	-2.05291	-5.85486	-1.59928	-5.71173	-1.59928	-5.71173	NA	NA	0.040081	4.774e-09	0.109758	1.11833e-08	0.109758	1.11833e-08	NA	NA	0.525419	5.64767e-07	0.726053	2.45943e-06	0.689516	2.26273e-06	NA	NA
APOM	4.3026e-05	0.00187441	4.0906	Brain_Spinal_cord_cervical_c-1	7.12158e-06	0.000972565	4.49002	Muscle_Skeletal	7.12158e-06	0.000884354	4.49002	NA	NA	NA	1	1	1	0	3	-2.05291	-5.85486	-1.59928	-5.71173	-1.59928	-5.71173	NA	NA	0.040081	4.774e-09	0.109758	1.11833e-08	0.109758	1.11833e-08	NA	NA	0.525419	5.64767e-07	0.726053	2.45943e-06	0.707071	2.26833e-06	NA	NA
APOM	4.3026e-05	0.00187441	4.0906	Brain_Spinal_cord_cervical_c-1	7.12158e-06	0.000972565	4.49002	Pancreas	7.12158e-06	0.000973646	4.49002	NA	NA	NA	1	1	1	0	3	-2.05291	-5.85486	-1.59928	-5.71173	-1.59928	-5.71173	NA	NA	0.040081	4.774e-09	0.109758	1.11833e-08	0.109758	1.11833e-08	NA	NA	0.525419	5.64767e-07	0.726053	2.45943e-06	0.698945	2.44213e-06	NA	NA
APOM	4.3026e-05	0.00187441	4.0906	Brain_Spinal_cord_cervical_c-1	7.12158e-06	0.000972565	4.49002	Pituitary	7.12158e-06	0.00102734	4.49002	NA	NA	NA	1	1	1	0	3	-2.05291	-5.85486	-1.59928	-5.71173	-1.59928	-5.71173	NA	NA	0.040081	4.774e-09	0.109758	1.11833e-08	0.109758	1.11833e-08	NA	NA	0.525419	5.64767e-07	0.726053	2.45943e-06	0.723726	2.17652e-06	NA	NA
APOM	4.3026e-05	0.00187441	4.0906	Brain_Spinal_cord_cervical_c-1	7.12158e-06	0.000972565	4.49002	Prostate	7.12158e-06	0.000917003	4.49002	NA	NA	NA	1	1	1	0	3	-2.05291	-5.85486	-1.59928	-5.71173	-1.59928	-5.71173	NA	NA	0.040081	4.774e-09	0.109758	1.11833e-08	0.109758	1.11833e-08	NA	NA	0.525419	5.64767e-07	0.726053	2.45943e-06	0.706186	2.17782e-06	NA	NA
APOM	4.3026e-05	0.00187441	4.0906	Brain_Spinal_cord_cervical_c-1	7.12158e-06	0.000972565	4.49002	Skin_Sun_Exposed_Lower_leg	7.12158e-06	0.000900898	4.49002	NA	NA	NA	1	1	1	0	3	-2.05291	-5.85486	-1.59928	-5.71173	-1.59928	-5.71173	NA	NA	0.040081	4.774e-09	0.109758	1.11833e-08	0.109758	1.11833e-08	NA	NA	0.525419	5.64767e-07	0.726053	2.45943e-06	0.700385	2.00705e-06	NA	NA
APOM	4.3026e-05	0.00187441	4.0906	Brain_Spinal_cord_cervical_c-1	7.12158e-06	0.000972565	4.49002	Small_Intestine_Terminal_Ileum	7.12158e-06	0.000934281	4.49002	NA	NA	NA	1	1	1	0	3	-2.05291	-5.85486	-1.59928	-5.71173	-1.59928	-5.71173	NA	NA	0.040081	4.774e-09	0.109758	1.11833e-08	0.109758	1.11833e-08	NA	NA	0.525419	5.64767e-07	0.726053	2.45943e-06	0.711051	2.26599e-06	NA	NA
APOM	4.3026e-05	0.00187441	4.0906	Brain_Spinal_cord_cervical_c-1	7.12158e-06	0.000972565	4.49002	Spleen	7.12158e-06	0.000926732	4.49002	NA	NA	NA	1	1	1	0	3	-2.05291	-5.85486	-1.59928	-5.71173	-1.59928	-5.71173	NA	NA	0.040081	4.774e-09	0.109758	1.11833e-08	0.109758	1.11833e-08	NA	NA	0.525419	5.64767e-07	0.726053	2.45943e-06	0.693164	2.08076e-06	NA	NA
APOM	4.3026e-05	0.00187441	4.0906	Brain_Spinal_cord_cervical_c-1	7.12158e-06	0.000972565	4.49002	Stomach	7.12158e-06	0.000988455	4.49002	NA	NA	NA	1	1	1	0	3	-2.05291	-5.85486	-1.59928	-5.71173	-1.59928	-5.71173	NA	NA	0.040081	4.774e-09	0.109758	1.11833e-08	0.109758	1.11833e-08	NA	NA	0.525419	5.64767e-07	0.726053	2.45943e-06	0.698143	2.35272e-06	NA	NA
APOM	4.3026e-05	0.00187441	4.0906	Brain_Spinal_cord_cervical_c-1	7.12158e-06	0.000972565	4.49002	Testis	7.12158e-06	0.00109088	4.49002	NA	NA	NA	1	1	1	0	3	-2.05291	-5.85486	-1.59928	-5.71173	-1.59928	-5.71173	NA	NA	0.040081	4.774e-09	0.109758	1.11833e-08	0.109758	1.11833e-08	NA	NA	0.525419	5.64767e-07	0.726053	2.45943e-06	0.719288	2.41166e-06	NA	NA
APOM	4.3026e-05	0.00187441	4.0906	Brain_Spinal_cord_cervical_c-1	7.12158e-06	0.000972565	4.49002	Thyroid	7.12158e-06	0.000915933	4.49002	NA	NA	NA	1	1	1	0	3	-2.05291	-5.85486	-1.59928	-5.71173	-1.59928	-5.71173	NA	NA	0.040081	4.774e-09	0.109758	1.11833e-08	0.109758	1.11833e-08	NA	NA	0.525419	5.64767e-07	0.726053	2.45943e-06	0.693052	2.1488e-06	NA	NA
APOM	4.3026e-05	0.00187441	4.0906	Brain_Spinal_cord_cervical_c-1	7.12158e-06	0.000972565	4.49002	Vagina	7.12158e-06	0.00100677	4.49002	NA	NA	NA	1	1	1	0	3	-2.05291	-5.85486	-1.59928	-5.71173	-1.59928	-5.71173	NA	NA	0.040081	4.774e-09	0.109758	1.11833e-08	0.109758	1.11833e-08	NA	NA	0.525419	5.64767e-07	0.726053	2.45943e-06	0.720534	2.43403e-06	NA	NA
APOM	4.3026e-05	0.00187441	4.0906	Brain_Spinal_cord_cervical_c-1	7.12158e-06	0.000972565	4.49002	Whole_Blood	7.12158e-06	0.000889538	4.49002	NA	NA	NA	1	1	1	0	3	-2.05291	-5.85486	-1.59928	-5.71173	-1.59928	-5.71173	NA	NA	0.040081	4.774e-09	0.109758	1.11833e-08	0.109758	1.11833e-08	NA	NA	0.525419	5.64767e-07	0.726053	2.45943e-06	0.721593	2.03167e-06	NA	NA
APOM	4.3026e-05	0.00187441	4.0906	Brain_Spinal_cord_cervical_c-1	7.12158e-06	0.000972565	4.49002	smultixcan	7.12158e-06	0.000869659	4.25371	NA	NA	NA	1	1	1	0	3	-2.05291	-5.85486	-1.59928	-5.71173	-1.51511	-5.41111	NA	NA	0.040081	4.774e-09	0.109758	1.11833e-08	0.109758	1.11833e-08	NA	NA	0.525419	5.64767e-07	0.726053	2.45943e-06	0.689468	2.04535e-06	NA	NA
APOM	4.3026e-05	0.00187441	4.0906	Brain_Substantia_nigra	7.12158e-06	0.00121084	4.49002	Adipose_Subcutaneous	7.12158e-06	0.000984266	4.49002	NA	NA	NA	1	1	1	0	3	-2.05291	-5.85486	-1.59928	-5.71173	-1.59928	-5.71173	NA	NA	0.040081	4.774e-09	0.109758	1.11833e-08	0.109758	1.11833e-08	NA	NA	0.525419	5.64767e-07	0.750969	2.63007e-06	0.70042	2.16388e-06	NA	NA
APOM	4.3026e-05	0.00187441	4.0906	Brain_Substantia_nigra	7.12158e-06	0.00121084	4.49002	Adipose_Visceral_Omentum	7.12158e-06	0.000939288	4.49002	NA	NA	NA	1	1	1	0	3	-2.05291	-5.85486	-1.59928	-5.71173	-1.59928	-5.71173	NA	NA	0.040081	4.774e-09	0.109758	1.11833e-08	0.109758	1.11833e-08	NA	NA	0.525419	5.64767e-07	0.750969	2.63007e-06	0.710716	2.11333e-06	NA	NA
APOM	4.3026e-05	0.00187441	4.0906	Brain_Substantia_nigra	7.12158e-06	0.00121084	4.49002	Adrenal_Gland	7.12158e-06	0.000899054	4.49002	NA	NA	NA	1	1	1	0	3	-2.05291	-5.85486	-1.59928	-5.71173	-1.59928	-5.71173	NA	NA	0.040081	4.774e-09	0.109758	1.11833e-08	0.109758	1.11833e-08	NA	NA	0.525419	5.64767e-07	0.750969	2.63007e-06	0.689211	2.1989e-06	NA	NA
APOM	4.3026e-05	0.00187441	4.0906	Brain_Substantia_nigra	7.12158e-06	0.00121084	4.49002	Artery_Aorta	7.12158e-06	0.000883897	4.49002	NA	NA	NA	1	1	1	0	3	-2.05291	-5.85486	-1.59928	-5.71173	-1.59928	-5.71173	NA	NA	0.040081	4.774e-09	0.109758	1.11833e-08	0.109758	1.11833e-08	NA	NA	0.525419	5.64767e-07	0.750969	2.63007e-06	0.714704	2.05535e-06	NA	NA
APOM	4.3026e-05	0.00187441	4.0906	Brain_Substantia_nigra	7.12158e-06	0.00121084	4.49002	Artery_Coronary	7.12158e-06	0.000942871	4.49002	NA	NA	NA	1	1	1	0	3	-2.05291	-5.85486	-1.59928	-5.71173	-1.59928	-5.71173	NA	NA	0.040081	4.774e-09	0.109758	1.11833e-08	0.109758	1.11833e-08	NA	NA	0.525419	5.64767e-07	0.750969	2.63007e-06	0.696757	2.20533e-06	NA	NA
APOM	4.3026e-05	0.00187441	4.0906	Brain_Substantia_nigra	7.12158e-06	0.00121084	4.49002	Artery_Tibial	7.12158e-06	0.000878696	4.49002	NA	NA	NA	1	1	1	0	3	-2.05291	-5.85486	-1.59928	-5.71173	-1.59928	-5.71173	NA	NA	0.040081	4.774e-09	0.109758	1.11833e-08	0.109758	1.11833e-08	NA	NA	0.525419	5.64767e-07	0.750969	2.63007e-06	0.708698	2.15831e-06	NA	NA
APOM	4.3026e-05	0.00187441	4.0906	Brain_Substantia_nigra	7.12158e-06	0.00121084	4.49002	Brain_Anterior_cingulate_cortex_BA24	7.12158e-06	0.000936487	4.49002	NA	NA	NA	1	1	1	0	3	-2.05291	-5.85486	-1.59928	-5.71173	-1.59928	-5.71173	NA	NA	0.040081	4.774e-09	0.109758	1.11833e-08	0.109758	1.11833e-08	NA	NA	0.525419	5.64767e-07	0.750969	2.63007e-06	0.711689	2.50484e-06	NA	NA
APOM	4.3026e-05	0.00187441	4.0906	Brain_Substantia_nigra	7.12158e-06	0.00121084	4.49002	Brain_Caudate_basal_ganglia	7.12158e-06	0.00102329	4.49002	NA	NA	NA	1	1	1	0	3	-2.05291	-5.85486	-1.59928	-5.71173	-1.59928	-5.71173	NA	NA	0.040081	4.774e-09	0.109758	1.11833e-08	0.109758	1.11833e-08	NA	NA	0.525419	5.64767e-07	0.750969	2.63007e-06	0.704212	2.32225e-06	NA	NA
APOM	4.3026e-05	0.00187441	4.0906	Brain_Substantia_nigra	7.12158e-06	0.00121084	4.49002	Brain_Cerebellar_Hemisphere	7.12158e-06	0.000881909	4.49002	NA	NA	NA	1	1	1	0	3	-2.05291	-5.85486	-1.59928	-5.71173	-1.59928	-5.71173	NA	NA	0.040081	4.774e-09	0.109758	1.11833e-08	0.109758	1.11833e-08	NA	NA	0.525419	5.64767e-07	0.750969	2.63007e-06	0.682235	2.04118e-06	NA	NA
APOM	4.3026e-05	0.00187441	4.0906	Brain_Substantia_nigra	7.12158e-06	0.00121084	4.49002	Brain_Cerebellum	7.12158e-06	0.000929551	4.49002	NA	NA	NA	1	1	1	0	3	-2.05291	-5.85486	-1.59928	-5.71173	-1.59928	-5.71173	NA	NA	0.040081	4.774e-09	0.109758	1.11833e-08	0.109758	1.11833e-08	NA	NA	0.525419	5.64767e-07	0.750969	2.63007e-06	0.694759	2.1416e-06	NA	NA
APOM	4.3026e-05	0.00187441	4.0906	Brain_Substantia_nigra	7.12158e-06	0.00121084	4.49002	Brain_Cortex	7.12158e-06	0.0010143	4.49002	NA	NA	NA	1	1	1	0	3	-2.05291	-5.85486	-1.59928	-5.71173	-1.59928	-5.71173	NA	NA	0.040081	4.774e-09	0.109758	1.11833e-08	0.109758	1.11833e-08	NA	NA	0.525419	5.64767e-07	0.750969	2.63007e-06	0.707658	2.12845e-06	NA	NA
APOM	4.3026e-05	0.00187441	4.0906	Brain_Substantia_nigra	7.12158e-06	0.00121084	4.49002	Brain_Frontal_Cortex_BA9	7.12158e-06	0.000990952	4.49002	NA	NA	NA	1	1	1	0	3	-2.05291	-5.85486	-1.59928	-5.71173	-1.59928	-5.71173	NA	NA	0.040081	4.774e-09	0.109758	1.11833e-08	0.109758	1.11833e-08	NA	NA	0.525419	5.64767e-07	0.750969	2.63007e-06	0.714629	2.288e-06	NA	NA
APOM	4.3026e-05	0.00187441	4.0906	Brain_Substantia_nigra	7.12158e-06	0.00121084	4.49002	Brain_Nucleus_accumbens_basal_ganglia	7.12158e-06	0.000981737	4.49002	NA	NA	NA	1	1	1	0	3	-2.05291	-5.85486	-1.59928	-5.71173	-1.59928	-5.71173	NA	NA	0.040081	4.774e-09	0.109758	1.11833e-08	0.109758	1.11833e-08	NA	NA	0.525419	5.64767e-07	0.750969	2.63007e-06	0.709473	2.29419e-06	NA	NA
APOM	4.3026e-05	0.00187441	4.0906	Brain_Substantia_nigra	7.12158e-06	0.00121084	4.49002	Brain_Putamen_basal_ganglia	7.12158e-06	0.00110498	4.49002	NA	NA	NA	1	1	1	0	3	-2.05291	-5.85486	-1.59928	-5.71173	-1.59928	-5.71173	NA	NA	0.040081	4.774e-09	0.109758	1.11833e-08	0.109758	1.11833e-08	NA	NA	0.525419	5.64767e-07	0.750969	2.63007e-06	0.717096	2.56409e-06	NA	NA
APOM	4.3026e-05	0.00187441	4.0906	Brain_Substantia_nigra	7.12158e-06	0.00121084	4.49002	Brain_Spinal_cord_cervical_c-1	7.12158e-06	0.00103204	-4.49002	NA	NA	NA	1	1	1	0	3	-2.05291	-5.85486	-1.59928	-5.71173	1.59928	5.71173	NA	NA	0.040081	4.774e-09	0.109758	1.11833e-08	0.109758	1.11833e-08	NA	NA	0.525419	5.64767e-07	0.750969	2.63007e-06	0.713082	2.4308e-06	NA	NA
APOM	4.3026e-05	0.00187441	4.0906	Brain_Substantia_nigra	7.12158e-06	0.00121084	4.49002	Breast_Mammary_Tissue	7.12158e-06	0.000908074	4.49002	NA	NA	NA	1	1	1	0	3	-2.05291	-5.85486	-1.59928	-5.71173	-1.59928	-5.71173	NA	NA	0.040081	4.774e-09	0.109758	1.11833e-08	0.109758	1.11833e-08	NA	NA	0.525419	5.64767e-07	0.750969	2.63007e-06	0.700644	2.05307e-06	NA	NA
APOM	4.3026e-05	0.00187441	4.0906	Brain_Substantia_nigra	7.12158e-06	0.00121084	4.49002	Cells_Cultured_fibroblasts	7.12158e-06	0.000898404	4.49002	NA	NA	NA	1	1	1	0	3	-2.05291	-5.85486	-1.59928	-5.71173	-1.59928	-5.71173	NA	NA	0.040081	4.774e-09	0.109758	1.11833e-08	0.109758	1.11833e-08	NA	NA	0.525419	5.64767e-07	0.750969	2.63007e-06	0.698617	1.97803e-06	NA	NA
APOM	4.3026e-05	0.00187441	4.0906	Brain_Substantia_nigra	7.12158e-06	0.00121084	4.49002	Cells_EBV-transformed_lymphocytes	7.12158e-06	0.000703557	4.49002	NA	NA	NA	1	1	1	0	3	-2.05291	-5.85486	-1.59928	-5.71173	-1.59928	-5.71173	NA	NA	0.040081	4.774e-09	0.109758	1.11833e-08	0.109758	1.11833e-08	NA	NA	0.525419	5.64767e-07	0.750969	2.63007e-06	0.689253	1.81801e-06	NA	NA
APOM	4.3026e-05	0.00187441	4.0906	Brain_Substantia_nigra	7.12158e-06	0.00121084	4.49002	Colon_Sigmoid	7.12158e-06	0.000923724	4.49002	NA	NA	NA	1	1	1	0	3	-2.05291	-5.85486	-1.59928	-5.71173	-1.59928	-5.71173	NA	NA	0.040081	4.774e-09	0.109758	1.11833e-08	0.109758	1.11833e-08	NA	NA	0.525419	5.64767e-07	0.750969	2.63007e-06	0.709208	2.06702e-06	NA	NA
APOM	4.3026e-05	0.00187441	4.0906	Brain_Substantia_nigra	7.12158e-06	0.00121084	4.49002	Colon_Transverse	7.12158e-06	0.000911243	4.49002	NA	NA	NA	1	1	1	0	3	-2.05291	-5.85486	-1.59928	-5.71173	-1.59928	-5.71173	NA	NA	0.040081	4.774e-09	0.109758	1.11833e-08	0.109758	1.11833e-08	NA	NA	0.525419	5.64767e-07	0.750969	2.63007e-06	0.706749	2.29838e-06	NA	NA
APOM	4.3026e-05	0.00187441	4.0906	Brain_Substantia_nigra	7.12158e-06	0.00121084	4.49002	Esophagus_Gastroesophageal_Junction	7.12158e-06	0.000952292	4.49002	NA	NA	NA	1	1	1	0	3	-2.05291	-5.85486	-1.59928	-5.71173	-1.59928	-5.71173	NA	NA	0.040081	4.774e-09	0.109758	1.11833e-08	0.109758	1.11833e-08	NA	NA	0.525419	5.64767e-07	0.750969	2.63007e-06	0.701392	1.96443e-06	NA	NA
APOM	4.3026e-05	0.00187441	4.0906	Brain_Substantia_nigra	7.12158e-06	0.00121084	4.49002	Esophagus_Mucosa	7.12158e-06	0.000955031	4.49002	NA	NA	NA	1	1	1	0	3	-2.05291	-5.85486	-1.59928	-5.71173	-1.59928	-5.71173	NA	NA	0.040081	4.774e-09	0.109758	1.11833e-08	0.109758	1.11833e-08	NA	NA	0.525419	5.64767e-07	0.750969	2.63007e-06	0.702617	1.94863e-06	NA	NA
APOM	4.3026e-05	0.00187441	4.0906	Brain_Substantia_nigra	7.12158e-06	0.00121084	4.49002	Esophagus_Muscularis	7.12158e-06	0.000890512	4.49002	NA	NA	NA	1	1	1	0	3	-2.05291	-5.85486	-1.59928	-5.71173	-1.59928	-5.71173	NA	NA	0.040081	4.774e-09	0.109758	1.11833e-08	0.109758	1.11833e-08	NA	NA	0.525419	5.64767e-07	0.750969	2.63007e-06	0.702304	2.04028e-06	NA	NA
APOM	4.3026e-05	0.00187441	4.0906	Brain_Substantia_nigra	7.12158e-06	0.00121084	4.49002	Heart_Atrial_Appendage	7.12158e-06	0.00101151	4.49002	NA	NA	NA	1	1	1	0	3	-2.05291	-5.85486	-1.59928	-5.71173	-1.59928	-5.71173	NA	NA	0.040081	4.774e-09	0.109758	1.11833e-08	0.109758	1.11833e-08	NA	NA	0.525419	5.64767e-07	0.750969	2.63007e-06	0.712732	2.25667e-06	NA	NA
APOM	4.3026e-05	0.00187441	4.0906	Brain_Substantia_nigra	7.12158e-06	0.00121084	4.49002	Heart_Left_Ventricle	7.12158e-06	0.000912523	4.49002	NA	NA	NA	1	1	1	0	3	-2.05291	-5.85486	-1.59928	-5.71173	-1.59928	-5.71173	NA	NA	0.040081	4.774e-09	0.109758	1.11833e-08	0.109758	1.11833e-08	NA	NA	0.525419	5.64767e-07	0.750969	2.63007e-06	0.718581	2.18112e-06	NA	NA
APOM	4.3026e-05	0.00187441	4.0906	Brain_Substantia_nigra	7.12158e-06	0.00121084	4.49002	Minor_Salivary_Gland	7.12158e-06	0.000829138	4.49002	NA	NA	NA	1	1	1	0	3	-2.05291	-5.85486	-1.59928	-5.71173	-1.59928	-5.71173	NA	NA	0.040081	4.774e-09	0.109758	1.11833e-08	0.109758	1.11833e-08	NA	NA	0.525419	5.64767e-07	0.750969	2.63007e-06	0.689516	2.26273e-06	NA	NA
APOM	4.3026e-05	0.00187441	4.0906	Brain_Substantia_nigra	7.12158e-06	0.00121084	4.49002	Muscle_Skeletal	7.12158e-06	0.000884354	4.49002	NA	NA	NA	1	1	1	0	3	-2.05291	-5.85486	-1.59928	-5.71173	-1.59928	-5.71173	NA	NA	0.040081	4.774e-09	0.109758	1.11833e-08	0.109758	1.11833e-08	NA	NA	0.525419	5.64767e-07	0.750969	2.63007e-06	0.707071	2.26833e-06	NA	NA
APOM	4.3026e-05	0.00187441	4.0906	Brain_Substantia_nigra	7.12158e-06	0.00121084	4.49002	Pancreas	7.12158e-06	0.000973646	4.49002	NA	NA	NA	1	1	1	0	3	-2.05291	-5.85486	-1.59928	-5.71173	-1.59928	-5.71173	NA	NA	0.040081	4.774e-09	0.109758	1.11833e-08	0.109758	1.11833e-08	NA	NA	0.525419	5.64767e-07	0.750969	2.63007e-06	0.698945	2.44213e-06	NA	NA
APOM	4.3026e-05	0.00187441	4.0906	Brain_Substantia_nigra	7.12158e-06	0.00121084	4.49002	Pituitary	7.12158e-06	0.00102734	4.49002	NA	NA	NA	1	1	1	0	3	-2.05291	-5.85486	-1.59928	-5.71173	-1.59928	-5.71173	NA	NA	0.040081	4.774e-09	0.109758	1.11833e-08	0.109758	1.11833e-08	NA	NA	0.525419	5.64767e-07	0.750969	2.63007e-06	0.723726	2.17652e-06	NA	NA
APOM	4.3026e-05	0.00187441	4.0906	Brain_Substantia_nigra	7.12158e-06	0.00121084	4.49002	Prostate	7.12158e-06	0.000917003	4.49002	NA	NA	NA	1	1	1	0	3	-2.05291	-5.85486	-1.59928	-5.71173	-1.59928	-5.71173	NA	NA	0.040081	4.774e-09	0.109758	1.11833e-08	0.109758	1.11833e-08	NA	NA	0.525419	5.64767e-07	0.750969	2.63007e-06	0.706186	2.17782e-06	NA	NA
APOM	4.3026e-05	0.00187441	4.0906	Brain_Substantia_nigra	7.12158e-06	0.00121084	4.49002	Skin_Sun_Exposed_Lower_leg	7.12158e-06	0.000900898	4.49002	NA	NA	NA	1	1	1	0	3	-2.05291	-5.85486	-1.59928	-5.71173	-1.59928	-5.71173	NA	NA	0.040081	4.774e-09	0.109758	1.11833e-08	0.109758	1.11833e-08	NA	NA	0.525419	5.64767e-07	0.750969	2.63007e-06	0.700385	2.00705e-06	NA	NA
APOM	4.3026e-05	0.00187441	4.0906	Brain_Substantia_nigra	7.12158e-06	0.00121084	4.49002	Small_Intestine_Terminal_Ileum	7.12158e-06	0.000934281	4.49002	NA	NA	NA	1	1	1	0	3	-2.05291	-5.85486	-1.59928	-5.71173	-1.59928	-5.71173	NA	NA	0.040081	4.774e-09	0.109758	1.11833e-08	0.109758	1.11833e-08	NA	NA	0.525419	5.64767e-07	0.750969	2.63007e-06	0.711051	2.26599e-06	NA	NA
APOM	4.3026e-05	0.00187441	4.0906	Brain_Substantia_nigra	7.12158e-06	0.00121084	4.49002	Spleen	7.12158e-06	0.000926732	4.49002	NA	NA	NA	1	1	1	0	3	-2.05291	-5.85486	-1.59928	-5.71173	-1.59928	-5.71173	NA	NA	0.040081	4.774e-09	0.109758	1.11833e-08	0.109758	1.11833e-08	NA	NA	0.525419	5.64767e-07	0.750969	2.63007e-06	0.693164	2.08076e-06	NA	NA
APOM	4.3026e-05	0.00187441	4.0906	Brain_Substantia_nigra	7.12158e-06	0.00121084	4.49002	Stomach	7.12158e-06	0.000988455	4.49002	NA	NA	NA	1	1	1	0	3	-2.05291	-5.85486	-1.59928	-5.71173	-1.59928	-5.71173	NA	NA	0.040081	4.774e-09	0.109758	1.11833e-08	0.109758	1.11833e-08	NA	NA	0.525419	5.64767e-07	0.750969	2.63007e-06	0.698143	2.35272e-06	NA	NA
APOM	4.3026e-05	0.00187441	4.0906	Brain_Substantia_nigra	7.12158e-06	0.00121084	4.49002	Testis	7.12158e-06	0.00109088	4.49002	NA	NA	NA	1	1	1	0	3	-2.05291	-5.85486	-1.59928	-5.71173	-1.59928	-5.71173	NA	NA	0.040081	4.774e-09	0.109758	1.11833e-08	0.109758	1.11833e-08	NA	NA	0.525419	5.64767e-07	0.750969	2.63007e-06	0.719288	2.41166e-06	NA	NA
APOM	4.3026e-05	0.00187441	4.0906	Brain_Substantia_nigra	7.12158e-06	0.00121084	4.49002	Thyroid	7.12158e-06	0.000915933	4.49002	NA	NA	NA	1	1	1	0	3	-2.05291	-5.85486	-1.59928	-5.71173	-1.59928	-5.71173	NA	NA	0.040081	4.774e-09	0.109758	1.11833e-08	0.109758	1.11833e-08	NA	NA	0.525419	5.64767e-07	0.750969	2.63007e-06	0.693052	2.1488e-06	NA	NA
APOM	4.3026e-05	0.00187441	4.0906	Brain_Substantia_nigra	7.12158e-06	0.00121084	4.49002	Vagina	7.12158e-06	0.00100677	4.49002	NA	NA	NA	1	1	1	0	3	-2.05291	-5.85486	-1.59928	-5.71173	-1.59928	-5.71173	NA	NA	0.040081	4.774e-09	0.109758	1.11833e-08	0.109758	1.11833e-08	NA	NA	0.525419	5.64767e-07	0.750969	2.63007e-06	0.720534	2.43403e-06	NA	NA
APOM	4.3026e-05	0.00187441	4.0906	Brain_Substantia_nigra	7.12158e-06	0.00121084	4.49002	Whole_Blood	7.12158e-06	0.000889538	4.49002	NA	NA	NA	1	1	1	0	3	-2.05291	-5.85486	-1.59928	-5.71173	-1.59928	-5.71173	NA	NA	0.040081	4.774e-09	0.109758	1.11833e-08	0.109758	1.11833e-08	NA	NA	0.525419	5.64767e-07	0.750969	2.63007e-06	0.721593	2.03167e-06	NA	NA
APOM	4.3026e-05	0.00187441	4.0906	Brain_Substantia_nigra	7.12158e-06	0.00121084	4.49002	smultixcan	7.12158e-06	0.000869659	4.25371	NA	NA	NA	1	1	1	0	3	-2.05291	-5.85486	-1.59928	-5.71173	-1.51511	-5.41111	NA	NA	0.040081	4.774e-09	0.109758	1.11833e-08	0.109758	1.11833e-08	NA	NA	0.525419	5.64767e-07	0.750969	2.63007e-06	0.689468	2.04535e-06	NA	NA
APOM	4.3026e-05	0.00187441	4.0906	Breast_Mammary_Tissue	7.12158e-06	0.00117058	4.49002	Adipose_Subcutaneous	7.12158e-06	0.000984266	4.49002	NA	NA	NA	1	1	1	0	3	-2.05291	-5.85486	-1.59928	-5.71173	-1.59928	-5.71173	NA	NA	0.040081	4.774e-09	0.109758	1.11833e-08	0.109758	1.11833e-08	NA	NA	0.525419	5.64767e-07	0.701292	2.37833e-06	0.70042	2.16388e-06	NA	NA
APOM	4.3026e-05	0.00187441	4.0906	Breast_Mammary_Tissue	7.12158e-06	0.00117058	4.49002	Adipose_Visceral_Omentum	7.12158e-06	0.000939288	4.49002	NA	NA	NA	1	1	1	0	3	-2.05291	-5.85486	-1.59928	-5.71173	-1.59928	-5.71173	NA	NA	0.040081	4.774e-09	0.109758	1.11833e-08	0.109758	1.11833e-08	NA	NA	0.525419	5.64767e-07	0.701292	2.37833e-06	0.710716	2.11333e-06	NA	NA
APOM	4.3026e-05	0.00187441	4.0906	Breast_Mammary_Tissue	7.12158e-06	0.00117058	4.49002	Adrenal_Gland	7.12158e-06	0.000899054	4.49002	NA	NA	NA	1	1	1	0	3	-2.05291	-5.85486	-1.59928	-5.71173	-1.59928	-5.71173	NA	NA	0.040081	4.774e-09	0.109758	1.11833e-08	0.109758	1.11833e-08	NA	NA	0.525419	5.64767e-07	0.701292	2.37833e-06	0.689211	2.1989e-06	NA	NA
APOM	4.3026e-05	0.00187441	4.0906	Breast_Mammary_Tissue	7.12158e-06	0.00117058	4.49002	Artery_Aorta	7.12158e-06	0.000883897	4.49002	NA	NA	NA	1	1	1	0	3	-2.05291	-5.85486	-1.59928	-5.71173	-1.59928	-5.71173	NA	NA	0.040081	4.774e-09	0.109758	1.11833e-08	0.109758	1.11833e-08	NA	NA	0.525419	5.64767e-07	0.701292	2.37833e-06	0.714704	2.05535e-06	NA	NA
APOM	4.3026e-05	0.00187441	4.0906	Breast_Mammary_Tissue	7.12158e-06	0.00117058	4.49002	Artery_Coronary	7.12158e-06	0.000942871	4.49002	NA	NA	NA	1	1	1	0	3	-2.05291	-5.85486	-1.59928	-5.71173	-1.59928	-5.71173	NA	NA	0.040081	4.774e-09	0.109758	1.11833e-08	0.109758	1.11833e-08	NA	NA	0.525419	5.64767e-07	0.701292	2.37833e-06	0.696757	2.20533e-06	NA	NA
APOM	4.3026e-05	0.00187441	4.0906	Breast_Mammary_Tissue	7.12158e-06	0.00117058	4.49002	Artery_Tibial	7.12158e-06	0.000878696	4.49002	NA	NA	NA	1	1	1	0	3	-2.05291	-5.85486	-1.59928	-5.71173	-1.59928	-5.71173	NA	NA	0.040081	4.774e-09	0.109758	1.11833e-08	0.109758	1.11833e-08	NA	NA	0.525419	5.64767e-07	0.701292	2.37833e-06	0.708698	2.15831e-06	NA	NA
APOM	4.3026e-05	0.00187441	4.0906	Breast_Mammary_Tissue	7.12158e-06	0.00117058	4.49002	Brain_Anterior_cingulate_cortex_BA24	7.12158e-06	0.000936487	4.49002	NA	NA	NA	1	1	1	0	3	-2.05291	-5.85486	-1.59928	-5.71173	-1.59928	-5.71173	NA	NA	0.040081	4.774e-09	0.109758	1.11833e-08	0.109758	1.11833e-08	NA	NA	0.525419	5.64767e-07	0.701292	2.37833e-06	0.711689	2.50484e-06	NA	NA
APOM	4.3026e-05	0.00187441	4.0906	Breast_Mammary_Tissue	7.12158e-06	0.00117058	4.49002	Brain_Caudate_basal_ganglia	7.12158e-06	0.00102329	4.49002	NA	NA	NA	1	1	1	0	3	-2.05291	-5.85486	-1.59928	-5.71173	-1.59928	-5.71173	NA	NA	0.040081	4.774e-09	0.109758	1.11833e-08	0.109758	1.11833e-08	NA	NA	0.525419	5.64767e-07	0.701292	2.37833e-06	0.704212	2.32225e-06	NA	NA
APOM	4.3026e-05	0.00187441	4.0906	Breast_Mammary_Tissue	7.12158e-06	0.00117058	4.49002	Brain_Cerebellar_Hemisphere	7.12158e-06	0.000881909	4.49002	NA	NA	NA	1	1	1	0	3	-2.05291	-5.85486	-1.59928	-5.71173	-1.59928	-5.71173	NA	NA	0.040081	4.774e-09	0.109758	1.11833e-08	0.109758	1.11833e-08	NA	NA	0.525419	5.64767e-07	0.701292	2.37833e-06	0.682235	2.04118e-06	NA	NA
APOM	4.3026e-05	0.00187441	4.0906	Breast_Mammary_Tissue	7.12158e-06	0.00117058	4.49002	Brain_Cerebellum	7.12158e-06	0.000929551	4.49002	NA	NA	NA	1	1	1	0	3	-2.05291	-5.85486	-1.59928	-5.71173	-1.59928	-5.71173	NA	NA	0.040081	4.774e-09	0.109758	1.11833e-08	0.109758	1.11833e-08	NA	NA	0.525419	5.64767e-07	0.701292	2.37833e-06	0.694759	2.1416e-06	NA	NA
APOM	4.3026e-05	0.00187441	4.0906	Breast_Mammary_Tissue	7.12158e-06	0.00117058	4.49002	Brain_Cortex	7.12158e-06	0.0010143	4.49002	NA	NA	NA	1	1	1	0	3	-2.05291	-5.85486	-1.59928	-5.71173	-1.59928	-5.71173	NA	NA	0.040081	4.774e-09	0.109758	1.11833e-08	0.109758	1.11833e-08	NA	NA	0.525419	5.64767e-07	0.701292	2.37833e-06	0.707658	2.12845e-06	NA	NA
APOM	4.3026e-05	0.00187441	4.0906	Breast_Mammary_Tissue	7.12158e-06	0.00117058	4.49002	Brain_Frontal_Cortex_BA9	7.12158e-06	0.000990952	4.49002	NA	NA	NA	1	1	1	0	3	-2.05291	-5.85486	-1.59928	-5.71173	-1.59928	-5.71173	NA	NA	0.040081	4.774e-09	0.109758	1.11833e-08	0.109758	1.11833e-08	NA	NA	0.525419	5.64767e-07	0.701292	2.37833e-06	0.714629	2.288e-06	NA	NA
APOM	4.3026e-05	0.00187441	4.0906	Breast_Mammary_Tissue	7.12158e-06	0.00117058	4.49002	Brain_Nucleus_accumbens_basal_ganglia	7.12158e-06	0.000981737	4.49002	NA	NA	NA	1	1	1	0	3	-2.05291	-5.85486	-1.59928	-5.71173	-1.59928	-5.71173	NA	NA	0.040081	4.774e-09	0.109758	1.11833e-08	0.109758	1.11833e-08	NA	NA	0.525419	5.64767e-07	0.701292	2.37833e-06	0.709473	2.29419e-06	NA	NA
APOM	4.3026e-05	0.00187441	4.0906	Breast_Mammary_Tissue	7.12158e-06	0.00117058	4.49002	Brain_Putamen_basal_ganglia	7.12158e-06	0.00110498	4.49002	NA	NA	NA	1	1	1	0	3	-2.05291	-5.85486	-1.59928	-5.71173	-1.59928	-5.71173	NA	NA	0.040081	4.774e-09	0.109758	1.11833e-08	0.109758	1.11833e-08	NA	NA	0.525419	5.64767e-07	0.701292	2.37833e-06	0.717096	2.56409e-06	NA	NA
APOM	4.3026e-05	0.00187441	4.0906	Breast_Mammary_Tissue	7.12158e-06	0.00117058	4.49002	Brain_Spinal_cord_cervical_c-1	7.12158e-06	0.00103204	-4.49002	NA	NA	NA	1	1	1	0	3	-2.05291	-5.85486	-1.59928	-5.71173	1.59928	5.71173	NA	NA	0.040081	4.774e-09	0.109758	1.11833e-08	0.109758	1.11833e-08	NA	NA	0.525419	5.64767e-07	0.701292	2.37833e-06	0.713082	2.4308e-06	NA	NA
APOM	4.3026e-05	0.00187441	4.0906	Breast_Mammary_Tissue	7.12158e-06	0.00117058	4.49002	Breast_Mammary_Tissue	7.12158e-06	0.000908074	4.49002	NA	NA	NA	1	1	1	0	3	-2.05291	-5.85486	-1.59928	-5.71173	-1.59928	-5.71173	NA	NA	0.040081	4.774e-09	0.109758	1.11833e-08	0.109758	1.11833e-08	NA	NA	0.525419	5.64767e-07	0.701292	2.37833e-06	0.700644	2.05307e-06	NA	NA
APOM	4.3026e-05	0.00187441	4.0906	Breast_Mammary_Tissue	7.12158e-06	0.00117058	4.49002	Cells_Cultured_fibroblasts	7.12158e-06	0.000898404	4.49002	NA	NA	NA	1	1	1	0	3	-2.05291	-5.85486	-1.59928	-5.71173	-1.59928	-5.71173	NA	NA	0.040081	4.774e-09	0.109758	1.11833e-08	0.109758	1.11833e-08	NA	NA	0.525419	5.64767e-07	0.701292	2.37833e-06	0.698617	1.97803e-06	NA	NA
APOM	4.3026e-05	0.00187441	4.0906	Breast_Mammary_Tissue	7.12158e-06	0.00117058	4.49002	Cells_EBV-transformed_lymphocytes	7.12158e-06	0.000703557	4.49002	NA	NA	NA	1	1	1	0	3	-2.05291	-5.85486	-1.59928	-5.71173	-1.59928	-5.71173	NA	NA	0.040081	4.774e-09	0.109758	1.11833e-08	0.109758	1.11833e-08	NA	NA	0.525419	5.64767e-07	0.701292	2.37833e-06	0.689253	1.81801e-06	NA	NA
APOM	4.3026e-05	0.00187441	4.0906	Breast_Mammary_Tissue	7.12158e-06	0.00117058	4.49002	Colon_Sigmoid	7.12158e-06	0.000923724	4.49002	NA	NA	NA	1	1	1	0	3	-2.05291	-5.85486	-1.59928	-5.71173	-1.59928	-5.71173	NA	NA	0.040081	4.774e-09	0.109758	1.11833e-08	0.109758	1.11833e-08	NA	NA	0.525419	5.64767e-07	0.701292	2.37833e-06	0.709208	2.06702e-06	NA	NA
APOM	4.3026e-05	0.00187441	4.0906	Breast_Mammary_Tissue	7.12158e-06	0.00117058	4.49002	Colon_Transverse	7.12158e-06	0.000911243	4.49002	NA	NA	NA	1	1	1	0	3	-2.05291	-5.85486	-1.59928	-5.71173	-1.59928	-5.71173	NA	NA	0.040081	4.774e-09	0.109758	1.11833e-08	0.109758	1.11833e-08	NA	NA	0.525419	5.64767e-07	0.701292	2.37833e-06	0.706749	2.29838e-06	NA	NA
APOM	4.3026e-05	0.00187441	4.0906	Breast_Mammary_Tissue	7.12158e-06	0.00117058	4.49002	Esophagus_Gastroesophageal_Junction	7.12158e-06	0.000952292	4.49002	NA	NA	NA	1	1	1	0	3	-2.05291	-5.85486	-1.59928	-5.71173	-1.59928	-5.71173	NA	NA	0.040081	4.774e-09	0.109758	1.11833e-08	0.109758	1.11833e-08	NA	NA	0.525419	5.64767e-07	0.701292	2.37833e-06	0.701392	1.96443e-06	NA	NA
APOM	4.3026e-05	0.00187441	4.0906	Breast_Mammary_Tissue	7.12158e-06	0.00117058	4.49002	Esophagus_Mucosa	7.12158e-06	0.000955031	4.49002	NA	NA	NA	1	1	1	0	3	-2.05291	-5.85486	-1.59928	-5.71173	-1.59928	-5.71173	NA	NA	0.040081	4.774e-09	0.109758	1.11833e-08	0.109758	1.11833e-08	NA	NA	0.525419	5.64767e-07	0.701292	2.37833e-06	0.702617	1.94863e-06	NA	NA
APOM	4.3026e-05	0.00187441	4.0906	Breast_Mammary_Tissue	7.12158e-06	0.00117058	4.49002	Esophagus_Muscularis	7.12158e-06	0.000890512	4.49002	NA	NA	NA	1	1	1	0	3	-2.05291	-5.85486	-1.59928	-5.71173	-1.59928	-5.71173	NA	NA	0.040081	4.774e-09	0.109758	1.11833e-08	0.109758	1.11833e-08	NA	NA	0.525419	5.64767e-07	0.701292	2.37833e-06	0.702304	2.04028e-06	NA	NA
APOM	4.3026e-05	0.00187441	4.0906	Breast_Mammary_Tissue	7.12158e-06	0.00117058	4.49002	Heart_Atrial_Appendage	7.12158e-06	0.00101151	4.49002	NA	NA	NA	1	1	1	0	3	-2.05291	-5.85486	-1.59928	-5.71173	-1.59928	-5.71173	NA	NA	0.040081	4.774e-09	0.109758	1.11833e-08	0.109758	1.11833e-08	NA	NA	0.525419	5.64767e-07	0.701292	2.37833e-06	0.712732	2.25667e-06	NA	NA
APOM	4.3026e-05	0.00187441	4.0906	Breast_Mammary_Tissue	7.12158e-06	0.00117058	4.49002	Heart_Left_Ventricle	7.12158e-06	0.000912523	4.49002	NA	NA	NA	1	1	1	0	3	-2.05291	-5.85486	-1.59928	-5.71173	-1.59928	-5.71173	NA	NA	0.040081	4.774e-09	0.109758	1.11833e-08	0.109758	1.11833e-08	NA	NA	0.525419	5.64767e-07	0.701292	2.37833e-06	0.718581	2.18112e-06	NA	NA
APOM	4.3026e-05	0.00187441	4.0906	Breast_Mammary_Tissue	7.12158e-06	0.00117058	4.49002	Minor_Salivary_Gland	7.12158e-06	0.000829138	4.49002	NA	NA	NA	1	1	1	0	3	-2.05291	-5.85486	-1.59928	-5.71173	-1.59928	-5.71173	NA	NA	0.040081	4.774e-09	0.109758	1.11833e-08	0.109758	1.11833e-08	NA	NA	0.525419	5.64767e-07	0.701292	2.37833e-06	0.689516	2.26273e-06	NA	NA
APOM	4.3026e-05	0.00187441	4.0906	Breast_Mammary_Tissue	7.12158e-06	0.00117058	4.49002	Muscle_Skeletal	7.12158e-06	0.000884354	4.49002	NA	NA	NA	1	1	1	0	3	-2.05291	-5.85486	-1.59928	-5.71173	-1.59928	-5.71173	NA	NA	0.040081	4.774e-09	0.109758	1.11833e-08	0.109758	1.11833e-08	NA	NA	0.525419	5.64767e-07	0.701292	2.37833e-06	0.707071	2.26833e-06	NA	NA
APOM	4.3026e-05	0.00187441	4.0906	Breast_Mammary_Tissue	7.12158e-06	0.00117058	4.49002	Pancreas	7.12158e-06	0.000973646	4.49002	NA	NA	NA	1	1	1	0	3	-2.05291	-5.85486	-1.59928	-5.71173	-1.59928	-5.71173	NA	NA	0.040081	4.774e-09	0.109758	1.11833e-08	0.109758	1.11833e-08	NA	NA	0.525419	5.64767e-07	0.701292	2.37833e-06	0.698945	2.44213e-06	NA	NA
APOM	4.3026e-05	0.00187441	4.0906	Breast_Mammary_Tissue	7.12158e-06	0.00117058	4.49002	Pituitary	7.12158e-06	0.00102734	4.49002	NA	NA	NA	1	1	1	0	3	-2.05291	-5.85486	-1.59928	-5.71173	-1.59928	-5.71173	NA	NA	0.040081	4.774e-09	0.109758	1.11833e-08	0.109758	1.11833e-08	NA	NA	0.525419	5.64767e-07	0.701292	2.37833e-06	0.723726	2.17652e-06	NA	NA
APOM	4.3026e-05	0.00187441	4.0906	Breast_Mammary_Tissue	7.12158e-06	0.00117058	4.49002	Prostate	7.12158e-06	0.000917003	4.49002	NA	NA	NA	1	1	1	0	3	-2.05291	-5.85486	-1.59928	-5.71173	-1.59928	-5.71173	NA	NA	0.040081	4.774e-09	0.109758	1.11833e-08	0.109758	1.11833e-08	NA	NA	0.525419	5.64767e-07	0.701292	2.37833e-06	0.706186	2.17782e-06	NA	NA
APOM	4.3026e-05	0.00187441	4.0906	Breast_Mammary_Tissue	7.12158e-06	0.00117058	4.49002	Skin_Sun_Exposed_Lower_leg	7.12158e-06	0.000900898	4.49002	NA	NA	NA	1	1	1	0	3	-2.05291	-5.85486	-1.59928	-5.71173	-1.59928	-5.71173	NA	NA	0.040081	4.774e-09	0.109758	1.11833e-08	0.109758	1.11833e-08	NA	NA	0.525419	5.64767e-07	0.701292	2.37833e-06	0.700385	2.00705e-06	NA	NA
APOM	4.3026e-05	0.00187441	4.0906	Breast_Mammary_Tissue	7.12158e-06	0.00117058	4.49002	Small_Intestine_Terminal_Ileum	7.12158e-06	0.000934281	4.49002	NA	NA	NA	1	1	1	0	3	-2.05291	-5.85486	-1.59928	-5.71173	-1.59928	-5.71173	NA	NA	0.040081	4.774e-09	0.109758	1.11833e-08	0.109758	1.11833e-08	NA	NA	0.525419	5.64767e-07	0.701292	2.37833e-06	0.711051	2.26599e-06	NA	NA
APOM	4.3026e-05	0.00187441	4.0906	Breast_Mammary_Tissue	7.12158e-06	0.00117058	4.49002	Spleen	7.12158e-06	0.000926732	4.49002	NA	NA	NA	1	1	1	0	3	-2.05291	-5.85486	-1.59928	-5.71173	-1.59928	-5.71173	NA	NA	0.040081	4.774e-09	0.109758	1.11833e-08	0.109758	1.11833e-08	NA	NA	0.525419	5.64767e-07	0.701292	2.37833e-06	0.693164	2.08076e-06	NA	NA
APOM	4.3026e-05	0.00187441	4.0906	Breast_Mammary_Tissue	7.12158e-06	0.00117058	4.49002	Stomach	7.12158e-06	0.000988455	4.49002	NA	NA	NA	1	1	1	0	3	-2.05291	-5.85486	-1.59928	-5.71173	-1.59928	-5.71173	NA	NA	0.040081	4.774e-09	0.109758	1.11833e-08	0.109758	1.11833e-08	NA	NA	0.525419	5.64767e-07	0.701292	2.37833e-06	0.698143	2.35272e-06	NA	NA
APOM	4.3026e-05	0.00187441	4.0906	Breast_Mammary_Tissue	7.12158e-06	0.00117058	4.49002	Testis	7.12158e-06	0.00109088	4.49002	NA	NA	NA	1	1	1	0	3	-2.05291	-5.85486	-1.59928	-5.71173	-1.59928	-5.71173	NA	NA	0.040081	4.774e-09	0.109758	1.11833e-08	0.109758	1.11833e-08	NA	NA	0.525419	5.64767e-07	0.701292	2.37833e-06	0.719288	2.41166e-06	NA	NA
APOM	4.3026e-05	0.00187441	4.0906	Breast_Mammary_Tissue	7.12158e-06	0.00117058	4.49002	Thyroid	7.12158e-06	0.000915933	4.49002	NA	NA	NA	1	1	1	0	3	-2.05291	-5.85486	-1.59928	-5.71173	-1.59928	-5.71173	NA	NA	0.040081	4.774e-09	0.109758	1.11833e-08	0.109758	1.11833e-08	NA	NA	0.525419	5.64767e-07	0.701292	2.37833e-06	0.693052	2.1488e-06	NA	NA
APOM	4.3026e-05	0.00187441	4.0906	Breast_Mammary_Tissue	7.12158e-06	0.00117058	4.49002	Vagina	7.12158e-06	0.00100677	4.49002	NA	NA	NA	1	1	1	0	3	-2.05291	-5.85486	-1.59928	-5.71173	-1.59928	-5.71173	NA	NA	0.040081	4.774e-09	0.109758	1.11833e-08	0.109758	1.11833e-08	NA	NA	0.525419	5.64767e-07	0.701292	2.37833e-06	0.720534	2.43403e-06	NA	NA
APOM	4.3026e-05	0.00187441	4.0906	Breast_Mammary_Tissue	7.12158e-06	0.00117058	4.49002	Whole_Blood	7.12158e-06	0.000889538	4.49002	NA	NA	NA	1	1	1	0	3	-2.05291	-5.85486	-1.59928	-5.71173	-1.59928	-5.71173	NA	NA	0.040081	4.774e-09	0.109758	1.11833e-08	0.109758	1.11833e-08	NA	NA	0.525419	5.64767e-07	0.701292	2.37833e-06	0.721593	2.03167e-06	NA	NA
APOM	4.3026e-05	0.00187441	4.0906	Breast_Mammary_Tissue	7.12158e-06	0.00117058	4.49002	smultixcan	7.12158e-06	0.000869659	4.25371	NA	NA	NA	1	1	1	0	3	-2.05291	-5.85486	-1.59928	-5.71173	-1.51511	-5.41111	NA	NA	0.040081	4.774e-09	0.109758	1.11833e-08	0.109758	1.11833e-08	NA	NA	0.525419	5.64767e-07	0.701292	2.37833e-06	0.689468	2.04535e-06	NA	NA
APOM	4.3026e-05	0.00187441	4.0906	Cells_Cultured_fibroblasts	7.12158e-06	0.0010568	4.49002	Adipose_Subcutaneous	7.12158e-06	0.000984266	4.49002	NA	NA	NA	1	1	1	0	3	-2.05291	-5.85486	-1.59928	-5.71173	-1.59928	-5.71173	NA	NA	0.040081	4.774e-09	0.109758	1.11833e-08	0.109758	1.11833e-08	NA	NA	0.525419	5.64767e-07	0.711392	2.59727e-06	0.70042	2.16388e-06	NA	NA
APOM	4.3026e-05	0.00187441	4.0906	Cells_Cultured_fibroblasts	7.12158e-06	0.0010568	4.49002	Adipose_Visceral_Omentum	7.12158e-06	0.000939288	4.49002	NA	NA	NA	1	1	1	0	3	-2.05291	-5.85486	-1.59928	-5.71173	-1.59928	-5.71173	NA	NA	0.040081	4.774e-09	0.109758	1.11833e-08	0.109758	1.11833e-08	NA	NA	0.525419	5.64767e-07	0.711392	2.59727e-06	0.710716	2.11333e-06	NA	NA
APOM	4.3026e-05	0.00187441	4.0906	Cells_Cultured_fibroblasts	7.12158e-06	0.0010568	4.49002	Adrenal_Gland	7.12158e-06	0.000899054	4.49002	NA	NA	NA	1	1	1	0	3	-2.05291	-5.85486	-1.59928	-5.71173	-1.59928	-5.71173	NA	NA	0.040081	4.774e-09	0.109758	1.11833e-08	0.109758	1.11833e-08	NA	NA	0.525419	5.64767e-07	0.711392	2.59727e-06	0.689211	2.1989e-06	NA	NA
APOM	4.3026e-05	0.00187441	4.0906	Cells_Cultured_fibroblasts	7.12158e-06	0.0010568	4.49002	Artery_Aorta	7.12158e-06	0.000883897	4.49002	NA	NA	NA	1	1	1	0	3	-2.05291	-5.85486	-1.59928	-5.71173	-1.59928	-5.71173	NA	NA	0.040081	4.774e-09	0.109758	1.11833e-08	0.109758	1.11833e-08	NA	NA	0.525419	5.64767e-07	0.711392	2.59727e-06	0.714704	2.05535e-06	NA	NA
APOM	4.3026e-05	0.00187441	4.0906	Cells_Cultured_fibroblasts	7.12158e-06	0.0010568	4.49002	Artery_Coronary	7.12158e-06	0.000942871	4.49002	NA	NA	NA	1	1	1	0	3	-2.05291	-5.85486	-1.59928	-5.71173	-1.59928	-5.71173	NA	NA	0.040081	4.774e-09	0.109758	1.11833e-08	0.109758	1.11833e-08	NA	NA	0.525419	5.64767e-07	0.711392	2.59727e-06	0.696757	2.20533e-06	NA	NA
APOM	4.3026e-05	0.00187441	4.0906	Cells_Cultured_fibroblasts	7.12158e-06	0.0010568	4.49002	Artery_Tibial	7.12158e-06	0.000878696	4.49002	NA	NA	NA	1	1	1	0	3	-2.05291	-5.85486	-1.59928	-5.71173	-1.59928	-5.71173	NA	NA	0.040081	4.774e-09	0.109758	1.11833e-08	0.109758	1.11833e-08	NA	NA	0.525419	5.64767e-07	0.711392	2.59727e-06	0.708698	2.15831e-06	NA	NA
APOM	4.3026e-05	0.00187441	4.0906	Cells_Cultured_fibroblasts	7.12158e-06	0.0010568	4.49002	Brain_Anterior_cingulate_cortex_BA24	7.12158e-06	0.000936487	4.49002	NA	NA	NA	1	1	1	0	3	-2.05291	-5.85486	-1.59928	-5.71173	-1.59928	-5.71173	NA	NA	0.040081	4.774e-09	0.109758	1.11833e-08	0.109758	1.11833e-08	NA	NA	0.525419	5.64767e-07	0.711392	2.59727e-06	0.711689	2.50484e-06	NA	NA
APOM	4.3026e-05	0.00187441	4.0906	Cells_Cultured_fibroblasts	7.12158e-06	0.0010568	4.49002	Brain_Caudate_basal_ganglia	7.12158e-06	0.00102329	4.49002	NA	NA	NA	1	1	1	0	3	-2.05291	-5.85486	-1.59928	-5.71173	-1.59928	-5.71173	NA	NA	0.040081	4.774e-09	0.109758	1.11833e-08	0.109758	1.11833e-08	NA	NA	0.525419	5.64767e-07	0.711392	2.59727e-06	0.704212	2.32225e-06	NA	NA
APOM	4.3026e-05	0.00187441	4.0906	Cells_Cultured_fibroblasts	7.12158e-06	0.0010568	4.49002	Brain_Cerebellar_Hemisphere	7.12158e-06	0.000881909	4.49002	NA	NA	NA	1	1	1	0	3	-2.05291	-5.85486	-1.59928	-5.71173	-1.59928	-5.71173	NA	NA	0.040081	4.774e-09	0.109758	1.11833e-08	0.109758	1.11833e-08	NA	NA	0.525419	5.64767e-07	0.711392	2.59727e-06	0.682235	2.04118e-06	NA	NA
APOM	4.3026e-05	0.00187441	4.0906	Cells_Cultured_fibroblasts	7.12158e-06	0.0010568	4.49002	Brain_Cerebellum	7.12158e-06	0.000929551	4.49002	NA	NA	NA	1	1	1	0	3	-2.05291	-5.85486	-1.59928	-5.71173	-1.59928	-5.71173	NA	NA	0.040081	4.774e-09	0.109758	1.11833e-08	0.109758	1.11833e-08	NA	NA	0.525419	5.64767e-07	0.711392	2.59727e-06	0.694759	2.1416e-06	NA	NA
APOM	4.3026e-05	0.00187441	4.0906	Cells_Cultured_fibroblasts	7.12158e-06	0.0010568	4.49002	Brain_Cortex	7.12158e-06	0.0010143	4.49002	NA	NA	NA	1	1	1	0	3	-2.05291	-5.85486	-1.59928	-5.71173	-1.59928	-5.71173	NA	NA	0.040081	4.774e-09	0.109758	1.11833e-08	0.109758	1.11833e-08	NA	NA	0.525419	5.64767e-07	0.711392	2.59727e-06	0.707658	2.12845e-06	NA	NA
APOM	4.3026e-05	0.00187441	4.0906	Cells_Cultured_fibroblasts	7.12158e-06	0.0010568	4.49002	Brain_Frontal_Cortex_BA9	7.12158e-06	0.000990952	4.49002	NA	NA	NA	1	1	1	0	3	-2.05291	-5.85486	-1.59928	-5.71173	-1.59928	-5.71173	NA	NA	0.040081	4.774e-09	0.109758	1.11833e-08	0.109758	1.11833e-08	NA	NA	0.525419	5.64767e-07	0.711392	2.59727e-06	0.714629	2.288e-06	NA	NA
APOM	4.3026e-05	0.00187441	4.0906	Cells_Cultured_fibroblasts	7.12158e-06	0.0010568	4.49002	Brain_Nucleus_accumbens_basal_ganglia	7.12158e-06	0.000981737	4.49002	NA	NA	NA	1	1	1	0	3	-2.05291	-5.85486	-1.59928	-5.71173	-1.59928	-5.71173	NA	NA	0.040081	4.774e-09	0.109758	1.11833e-08	0.109758	1.11833e-08	NA	NA	0.525419	5.64767e-07	0.711392	2.59727e-06	0.709473	2.29419e-06	NA	NA
APOM	4.3026e-05	0.00187441	4.0906	Cells_Cultured_fibroblasts	7.12158e-06	0.0010568	4.49002	Brain_Putamen_basal_ganglia	7.12158e-06	0.00110498	4.49002	NA	NA	NA	1	1	1	0	3	-2.05291	-5.85486	-1.59928	-5.71173	-1.59928	-5.71173	NA	NA	0.040081	4.774e-09	0.109758	1.11833e-08	0.109758	1.11833e-08	NA	NA	0.525419	5.64767e-07	0.711392	2.59727e-06	0.717096	2.56409e-06	NA	NA
APOM	4.3026e-05	0.00187441	4.0906	Cells_Cultured_fibroblasts	7.12158e-06	0.0010568	4.49002	Brain_Spinal_cord_cervical_c-1	7.12158e-06	0.00103204	-4.49002	NA	NA	NA	1	1	1	0	3	-2.05291	-5.85486	-1.59928	-5.71173	1.59928	5.71173	NA	NA	0.040081	4.774e-09	0.109758	1.11833e-08	0.109758	1.11833e-08	NA	NA	0.525419	5.64767e-07	0.711392	2.59727e-06	0.713082	2.4308e-06	NA	NA
APOM	4.3026e-05	0.00187441	4.0906	Cells_Cultured_fibroblasts	7.12158e-06	0.0010568	4.49002	Breast_Mammary_Tissue	7.12158e-06	0.000908074	4.49002	NA	NA	NA	1	1	1	0	3	-2.05291	-5.85486	-1.59928	-5.71173	-1.59928	-5.71173	NA	NA	0.040081	4.774e-09	0.109758	1.11833e-08	0.109758	1.11833e-08	NA	NA	0.525419	5.64767e-07	0.711392	2.59727e-06	0.700644	2.05307e-06	NA	NA
APOM	4.3026e-05	0.00187441	4.0906	Cells_Cultured_fibroblasts	7.12158e-06	0.0010568	4.49002	Cells_Cultured_fibroblasts	7.12158e-06	0.000898404	4.49002	NA	NA	NA	1	1	1	0	3	-2.05291	-5.85486	-1.59928	-5.71173	-1.59928	-5.71173	NA	NA	0.040081	4.774e-09	0.109758	1.11833e-08	0.109758	1.11833e-08	NA	NA	0.525419	5.64767e-07	0.711392	2.59727e-06	0.698617	1.97803e-06	NA	NA
APOM	4.3026e-05	0.00187441	4.0906	Cells_Cultured_fibroblasts	7.12158e-06	0.0010568	4.49002	Cells_EBV-transformed_lymphocytes	7.12158e-06	0.000703557	4.49002	NA	NA	NA	1	1	1	0	3	-2.05291	-5.85486	-1.59928	-5.71173	-1.59928	-5.71173	NA	NA	0.040081	4.774e-09	0.109758	1.11833e-08	0.109758	1.11833e-08	NA	NA	0.525419	5.64767e-07	0.711392	2.59727e-06	0.689253	1.81801e-06	NA	NA
APOM	4.3026e-05	0.00187441	4.0906	Cells_Cultured_fibroblasts	7.12158e-06	0.0010568	4.49002	Colon_Sigmoid	7.12158e-06	0.000923724	4.49002	NA	NA	NA	1	1	1	0	3	-2.05291	-5.85486	-1.59928	-5.71173	-1.59928	-5.71173	NA	NA	0.040081	4.774e-09	0.109758	1.11833e-08	0.109758	1.11833e-08	NA	NA	0.525419	5.64767e-07	0.711392	2.59727e-06	0.709208	2.06702e-06	NA	NA
APOM	4.3026e-05	0.00187441	4.0906	Cells_Cultured_fibroblasts	7.12158e-06	0.0010568	4.49002	Colon_Transverse	7.12158e-06	0.000911243	4.49002	NA	NA	NA	1	1	1	0	3	-2.05291	-5.85486	-1.59928	-5.71173	-1.59928	-5.71173	NA	NA	0.040081	4.774e-09	0.109758	1.11833e-08	0.109758	1.11833e-08	NA	NA	0.525419	5.64767e-07	0.711392	2.59727e-06	0.706749	2.29838e-06	NA	NA
APOM	4.3026e-05	0.00187441	4.0906	Cells_Cultured_fibroblasts	7.12158e-06	0.0010568	4.49002	Esophagus_Gastroesophageal_Junction	7.12158e-06	0.000952292	4.49002	NA	NA	NA	1	1	1	0	3	-2.05291	-5.85486	-1.59928	-5.71173	-1.59928	-5.71173	NA	NA	0.040081	4.774e-09	0.109758	1.11833e-08	0.109758	1.11833e-08	NA	NA	0.525419	5.64767e-07	0.711392	2.59727e-06	0.701392	1.96443e-06	NA	NA
APOM	4.3026e-05	0.00187441	4.0906	Cells_Cultured_fibroblasts	7.12158e-06	0.0010568	4.49002	Esophagus_Mucosa	7.12158e-06	0.000955031	4.49002	NA	NA	NA	1	1	1	0	3	-2.05291	-5.85486	-1.59928	-5.71173	-1.59928	-5.71173	NA	NA	0.040081	4.774e-09	0.109758	1.11833e-08	0.109758	1.11833e-08	NA	NA	0.525419	5.64767e-07	0.711392	2.59727e-06	0.702617	1.94863e-06	NA	NA
APOM	4.3026e-05	0.00187441	4.0906	Cells_Cultured_fibroblasts	7.12158e-06	0.0010568	4.49002	Esophagus_Muscularis	7.12158e-06	0.000890512	4.49002	NA	NA	NA	1	1	1	0	3	-2.05291	-5.85486	-1.59928	-5.71173	-1.59928	-5.71173	NA	NA	0.040081	4.774e-09	0.109758	1.11833e-08	0.109758	1.11833e-08	NA	NA	0.525419	5.64767e-07	0.711392	2.59727e-06	0.702304	2.04028e-06	NA	NA
APOM	4.3026e-05	0.00187441	4.0906	Cells_Cultured_fibroblasts	7.12158e-06	0.0010568	4.49002	Heart_Atrial_Appendage	7.12158e-06	0.00101151	4.49002	NA	NA	NA	1	1	1	0	3	-2.05291	-5.85486	-1.59928	-5.71173	-1.59928	-5.71173	NA	NA	0.040081	4.774e-09	0.109758	1.11833e-08	0.109758	1.11833e-08	NA	NA	0.525419	5.64767e-07	0.711392	2.59727e-06	0.712732	2.25667e-06	NA	NA
APOM	4.3026e-05	0.00187441	4.0906	Cells_Cultured_fibroblasts	7.12158e-06	0.0010568	4.49002	Heart_Left_Ventricle	7.12158e-06	0.000912523	4.49002	NA	NA	NA	1	1	1	0	3	-2.05291	-5.85486	-1.59928	-5.71173	-1.59928	-5.71173	NA	NA	0.040081	4.774e-09	0.109758	1.11833e-08	0.109758	1.11833e-08	NA	NA	0.525419	5.64767e-07	0.711392	2.59727e-06	0.718581	2.18112e-06	NA	NA
APOM	4.3026e-05	0.00187441	4.0906	Cells_Cultured_fibroblasts	7.12158e-06	0.0010568	4.49002	Minor_Salivary_Gland	7.12158e-06	0.000829138	4.49002	NA	NA	NA	1	1	1	0	3	-2.05291	-5.85486	-1.59928	-5.71173	-1.59928	-5.71173	NA	NA	0.040081	4.774e-09	0.109758	1.11833e-08	0.109758	1.11833e-08	NA	NA	0.525419	5.64767e-07	0.711392	2.59727e-06	0.689516	2.26273e-06	NA	NA
APOM	4.3026e-05	0.00187441	4.0906	Cells_Cultured_fibroblasts	7.12158e-06	0.0010568	4.49002	Muscle_Skeletal	7.12158e-06	0.000884354	4.49002	NA	NA	NA	1	1	1	0	3	-2.05291	-5.85486	-1.59928	-5.71173	-1.59928	-5.71173	NA	NA	0.040081	4.774e-09	0.109758	1.11833e-08	0.109758	1.11833e-08	NA	NA	0.525419	5.64767e-07	0.711392	2.59727e-06	0.707071	2.26833e-06	NA	NA
APOM	4.3026e-05	0.00187441	4.0906	Cells_Cultured_fibroblasts	7.12158e-06	0.0010568	4.49002	Pancreas	7.12158e-06	0.000973646	4.49002	NA	NA	NA	1	1	1	0	3	-2.05291	-5.85486	-1.59928	-5.71173	-1.59928	-5.71173	NA	NA	0.040081	4.774e-09	0.109758	1.11833e-08	0.109758	1.11833e-08	NA	NA	0.525419	5.64767e-07	0.711392	2.59727e-06	0.698945	2.44213e-06	NA	NA
APOM	4.3026e-05	0.00187441	4.0906	Cells_Cultured_fibroblasts	7.12158e-06	0.0010568	4.49002	Pituitary	7.12158e-06	0.00102734	4.49002	NA	NA	NA	1	1	1	0	3	-2.05291	-5.85486	-1.59928	-5.71173	-1.59928	-5.71173	NA	NA	0.040081	4.774e-09	0.109758	1.11833e-08	0.109758	1.11833e-08	NA	NA	0.525419	5.64767e-07	0.711392	2.59727e-06	0.723726	2.17652e-06	NA	NA
APOM	4.3026e-05	0.00187441	4.0906	Cells_Cultured_fibroblasts	7.12158e-06	0.0010568	4.49002	Prostate	7.12158e-06	0.000917003	4.49002	NA	NA	NA	1	1	1	0	3	-2.05291	-5.85486	-1.59928	-5.71173	-1.59928	-5.71173	NA	NA	0.040081	4.774e-09	0.109758	1.11833e-08	0.109758	1.11833e-08	NA	NA	0.525419	5.64767e-07	0.711392	2.59727e-06	0.706186	2.17782e-06	NA	NA
APOM	4.3026e-05	0.00187441	4.0906	Cells_Cultured_fibroblasts	7.12158e-06	0.0010568	4.49002	Skin_Sun_Exposed_Lower_leg	7.12158e-06	0.000900898	4.49002	NA	NA	NA	1	1	1	0	3	-2.05291	-5.85486	-1.59928	-5.71173	-1.59928	-5.71173	NA	NA	0.040081	4.774e-09	0.109758	1.11833e-08	0.109758	1.11833e-08	NA	NA	0.525419	5.64767e-07	0.711392	2.59727e-06	0.700385	2.00705e-06	NA	NA
APOM	4.3026e-05	0.00187441	4.0906	Cells_Cultured_fibroblasts	7.12158e-06	0.0010568	4.49002	Small_Intestine_Terminal_Ileum	7.12158e-06	0.000934281	4.49002	NA	NA	NA	1	1	1	0	3	-2.05291	-5.85486	-1.59928	-5.71173	-1.59928	-5.71173	NA	NA	0.040081	4.774e-09	0.109758	1.11833e-08	0.109758	1.11833e-08	NA	NA	0.525419	5.64767e-07	0.711392	2.59727e-06	0.711051	2.26599e-06	NA	NA
APOM	4.3026e-05	0.00187441	4.0906	Cells_Cultured_fibroblasts	7.12158e-06	0.0010568	4.49002	Spleen	7.12158e-06	0.000926732	4.49002	NA	NA	NA	1	1	1	0	3	-2.05291	-5.85486	-1.59928	-5.71173	-1.59928	-5.71173	NA	NA	0.040081	4.774e-09	0.109758	1.11833e-08	0.109758	1.11833e-08	NA	NA	0.525419	5.64767e-07	0.711392	2.59727e-06	0.693164	2.08076e-06	NA	NA
APOM	4.3026e-05	0.00187441	4.0906	Cells_Cultured_fibroblasts	7.12158e-06	0.0010568	4.49002	Stomach	7.12158e-06	0.000988455	4.49002	NA	NA	NA	1	1	1	0	3	-2.05291	-5.85486	-1.59928	-5.71173	-1.59928	-5.71173	NA	NA	0.040081	4.774e-09	0.109758	1.11833e-08	0.109758	1.11833e-08	NA	NA	0.525419	5.64767e-07	0.711392	2.59727e-06	0.698143	2.35272e-06	NA	NA
APOM	4.3026e-05	0.00187441	4.0906	Cells_Cultured_fibroblasts	7.12158e-06	0.0010568	4.49002	Testis	7.12158e-06	0.00109088	4.49002	NA	NA	NA	1	1	1	0	3	-2.05291	-5.85486	-1.59928	-5.71173	-1.59928	-5.71173	NA	NA	0.040081	4.774e-09	0.109758	1.11833e-08	0.109758	1.11833e-08	NA	NA	0.525419	5.64767e-07	0.711392	2.59727e-06	0.719288	2.41166e-06	NA	NA
APOM	4.3026e-05	0.00187441	4.0906	Cells_Cultured_fibroblasts	7.12158e-06	0.0010568	4.49002	Thyroid	7.12158e-06	0.000915933	4.49002	NA	NA	NA	1	1	1	0	3	-2.05291	-5.85486	-1.59928	-5.71173	-1.59928	-5.71173	NA	NA	0.040081	4.774e-09	0.109758	1.11833e-08	0.109758	1.11833e-08	NA	NA	0.525419	5.64767e-07	0.711392	2.59727e-06	0.693052	2.1488e-06	NA	NA
APOM	4.3026e-05	0.00187441	4.0906	Cells_Cultured_fibroblasts	7.12158e-06	0.0010568	4.49002	Vagina	7.12158e-06	0.00100677	4.49002	NA	NA	NA	1	1	1	0	3	-2.05291	-5.85486	-1.59928	-5.71173	-1.59928	-5.71173	NA	NA	0.040081	4.774e-09	0.109758	1.11833e-08	0.109758	1.11833e-08	NA	NA	0.525419	5.64767e-07	0.711392	2.59727e-06	0.720534	2.43403e-06	NA	NA
APOM	4.3026e-05	0.00187441	4.0906	Cells_Cultured_fibroblasts	7.12158e-06	0.0010568	4.49002	Whole_Blood	7.12158e-06	0.000889538	4.49002	NA	NA	NA	1	1	1	0	3	-2.05291	-5.85486	-1.59928	-5.71173	-1.59928	-5.71173	NA	NA	0.040081	4.774e-09	0.109758	1.11833e-08	0.109758	1.11833e-08	NA	NA	0.525419	5.64767e-07	0.711392	2.59727e-06	0.721593	2.03167e-06	NA	NA
APOM	4.3026e-05	0.00187441	4.0906	Cells_Cultured_fibroblasts	7.12158e-06	0.0010568	4.49002	smultixcan	7.12158e-06	0.000869659	4.25371	NA	NA	NA	1	1	1	0	3	-2.05291	-5.85486	-1.59928	-5.71173	-1.51511	-5.41111	NA	NA	0.040081	4.774e-09	0.109758	1.11833e-08	0.109758	1.11833e-08	NA	NA	0.525419	5.64767e-07	0.711392	2.59727e-06	0.689468	2.04535e-06	NA	NA
APOM	4.3026e-05	0.00187441	4.0906	Cells_EBV-transformed_lymphocytes	7.12158e-06	0.00143062	4.49002	Adipose_Subcutaneous	7.12158e-06	0.000984266	4.49002	NA	NA	NA	1	1	1	0	3	-2.05291	-5.85486	-1.59928	-5.71173	-1.59928	-5.71173	NA	NA	0.040081	4.774e-09	0.109758	1.11833e-08	0.109758	1.11833e-08	NA	NA	0.525419	5.64767e-07	0.714532	2.28863e-06	0.70042	2.16388e-06	NA	NA
APOM	4.3026e-05	0.00187441	4.0906	Cells_EBV-transformed_lymphocytes	7.12158e-06	0.00143062	4.49002	Adipose_Visceral_Omentum	7.12158e-06	0.000939288	4.49002	NA	NA	NA	1	1	1	0	3	-2.05291	-5.85486	-1.59928	-5.71173	-1.59928	-5.71173	NA	NA	0.040081	4.774e-09	0.109758	1.11833e-08	0.109758	1.11833e-08	NA	NA	0.525419	5.64767e-07	0.714532	2.28863e-06	0.710716	2.11333e-06	NA	NA
APOM	4.3026e-05	0.00187441	4.0906	Cells_EBV-transformed_lymphocytes	7.12158e-06	0.00143062	4.49002	Adrenal_Gland	7.12158e-06	0.000899054	4.49002	NA	NA	NA	1	1	1	0	3	-2.05291	-5.85486	-1.59928	-5.71173	-1.59928	-5.71173	NA	NA	0.040081	4.774e-09	0.109758	1.11833e-08	0.109758	1.11833e-08	NA	NA	0.525419	5.64767e-07	0.714532	2.28863e-06	0.689211	2.1989e-06	NA	NA
APOM	4.3026e-05	0.00187441	4.0906	Cells_EBV-transformed_lymphocytes	7.12158e-06	0.00143062	4.49002	Artery_Aorta	7.12158e-06	0.000883897	4.49002	NA	NA	NA	1	1	1	0	3	-2.05291	-5.85486	-1.59928	-5.71173	-1.59928	-5.71173	NA	NA	0.040081	4.774e-09	0.109758	1.11833e-08	0.109758	1.11833e-08	NA	NA	0.525419	5.64767e-07	0.714532	2.28863e-06	0.714704	2.05535e-06	NA	NA
APOM	4.3026e-05	0.00187441	4.0906	Cells_EBV-transformed_lymphocytes	7.12158e-06	0.00143062	4.49002	Artery_Coronary	7.12158e-06	0.000942871	4.49002	NA	NA	NA	1	1	1	0	3	-2.05291	-5.85486	-1.59928	-5.71173	-1.59928	-5.71173	NA	NA	0.040081	4.774e-09	0.109758	1.11833e-08	0.109758	1.11833e-08	NA	NA	0.525419	5.64767e-07	0.714532	2.28863e-06	0.696757	2.20533e-06	NA	NA
APOM	4.3026e-05	0.00187441	4.0906	Cells_EBV-transformed_lymphocytes	7.12158e-06	0.00143062	4.49002	Artery_Tibial	7.12158e-06	0.000878696	4.49002	NA	NA	NA	1	1	1	0	3	-2.05291	-5.85486	-1.59928	-5.71173	-1.59928	-5.71173	NA	NA	0.040081	4.774e-09	0.109758	1.11833e-08	0.109758	1.11833e-08	NA	NA	0.525419	5.64767e-07	0.714532	2.28863e-06	0.708698	2.15831e-06	NA	NA
APOM	4.3026e-05	0.00187441	4.0906	Cells_EBV-transformed_lymphocytes	7.12158e-06	0.00143062	4.49002	Brain_Anterior_cingulate_cortex_BA24	7.12158e-06	0.000936487	4.49002	NA	NA	NA	1	1	1	0	3	-2.05291	-5.85486	-1.59928	-5.71173	-1.59928	-5.71173	NA	NA	0.040081	4.774e-09	0.109758	1.11833e-08	0.109758	1.11833e-08	NA	NA	0.525419	5.64767e-07	0.714532	2.28863e-06	0.711689	2.50484e-06	NA	NA
APOM	4.3026e-05	0.00187441	4.0906	Cells_EBV-transformed_lymphocytes	7.12158e-06	0.00143062	4.49002	Brain_Caudate_basal_ganglia	7.12158e-06	0.00102329	4.49002	NA	NA	NA	1	1	1	0	3	-2.05291	-5.85486	-1.59928	-5.71173	-1.59928	-5.71173	NA	NA	0.040081	4.774e-09	0.109758	1.11833e-08	0.109758	1.11833e-08	NA	NA	0.525419	5.64767e-07	0.714532	2.28863e-06	0.704212	2.32225e-06	NA	NA
APOM	4.3026e-05	0.00187441	4.0906	Cells_EBV-transformed_lymphocytes	7.12158e-06	0.00143062	4.49002	Brain_Cerebellar_Hemisphere	7.12158e-06	0.000881909	4.49002	NA	NA	NA	1	1	1	0	3	-2.05291	-5.85486	-1.59928	-5.71173	-1.59928	-5.71173	NA	NA	0.040081	4.774e-09	0.109758	1.11833e-08	0.109758	1.11833e-08	NA	NA	0.525419	5.64767e-07	0.714532	2.28863e-06	0.682235	2.04118e-06	NA	NA
APOM	4.3026e-05	0.00187441	4.0906	Cells_EBV-transformed_lymphocytes	7.12158e-06	0.00143062	4.49002	Brain_Cerebellum	7.12158e-06	0.000929551	4.49002	NA	NA	NA	1	1	1	0	3	-2.05291	-5.85486	-1.59928	-5.71173	-1.59928	-5.71173	NA	NA	0.040081	4.774e-09	0.109758	1.11833e-08	0.109758	1.11833e-08	NA	NA	0.525419	5.64767e-07	0.714532	2.28863e-06	0.694759	2.1416e-06	NA	NA
APOM	4.3026e-05	0.00187441	4.0906	Cells_EBV-transformed_lymphocytes	7.12158e-06	0.00143062	4.49002	Brain_Cortex	7.12158e-06	0.0010143	4.49002	NA	NA	NA	1	1	1	0	3	-2.05291	-5.85486	-1.59928	-5.71173	-1.59928	-5.71173	NA	NA	0.040081	4.774e-09	0.109758	1.11833e-08	0.109758	1.11833e-08	NA	NA	0.525419	5.64767e-07	0.714532	2.28863e-06	0.707658	2.12845e-06	NA	NA
APOM	4.3026e-05	0.00187441	4.0906	Cells_EBV-transformed_lymphocytes	7.12158e-06	0.00143062	4.49002	Brain_Frontal_Cortex_BA9	7.12158e-06	0.000990952	4.49002	NA	NA	NA	1	1	1	0	3	-2.05291	-5.85486	-1.59928	-5.71173	-1.59928	-5.71173	NA	NA	0.040081	4.774e-09	0.109758	1.11833e-08	0.109758	1.11833e-08	NA	NA	0.525419	5.64767e-07	0.714532	2.28863e-06	0.714629	2.288e-06	NA	NA
APOM	4.3026e-05	0.00187441	4.0906	Cells_EBV-transformed_lymphocytes	7.12158e-06	0.00143062	4.49002	Brain_Nucleus_accumbens_basal_ganglia	7.12158e-06	0.000981737	4.49002	NA	NA	NA	1	1	1	0	3	-2.05291	-5.85486	-1.59928	-5.71173	-1.59928	-5.71173	NA	NA	0.040081	4.774e-09	0.109758	1.11833e-08	0.109758	1.11833e-08	NA	NA	0.525419	5.64767e-07	0.714532	2.28863e-06	0.709473	2.29419e-06	NA	NA
APOM	4.3026e-05	0.00187441	4.0906	Cells_EBV-transformed_lymphocytes	7.12158e-06	0.00143062	4.49002	Brain_Putamen_basal_ganglia	7.12158e-06	0.00110498	4.49002	NA	NA	NA	1	1	1	0	3	-2.05291	-5.85486	-1.59928	-5.71173	-1.59928	-5.71173	NA	NA	0.040081	4.774e-09	0.109758	1.11833e-08	0.109758	1.11833e-08	NA	NA	0.525419	5.64767e-07	0.714532	2.28863e-06	0.717096	2.56409e-06	NA	NA
APOM	4.3026e-05	0.00187441	4.0906	Cells_EBV-transformed_lymphocytes	7.12158e-06	0.00143062	4.49002	Brain_Spinal_cord_cervical_c-1	7.12158e-06	0.00103204	-4.49002	NA	NA	NA	1	1	1	0	3	-2.05291	-5.85486	-1.59928	-5.71173	1.59928	5.71173	NA	NA	0.040081	4.774e-09	0.109758	1.11833e-08	0.109758	1.11833e-08	NA	NA	0.525419	5.64767e-07	0.714532	2.28863e-06	0.713082	2.4308e-06	NA	NA
APOM	4.3026e-05	0.00187441	4.0906	Cells_EBV-transformed_lymphocytes	7.12158e-06	0.00143062	4.49002	Breast_Mammary_Tissue	7.12158e-06	0.000908074	4.49002	NA	NA	NA	1	1	1	0	3	-2.05291	-5.85486	-1.59928	-5.71173	-1.59928	-5.71173	NA	NA	0.040081	4.774e-09	0.109758	1.11833e-08	0.109758	1.11833e-08	NA	NA	0.525419	5.64767e-07	0.714532	2.28863e-06	0.700644	2.05307e-06	NA	NA
APOM	4.3026e-05	0.00187441	4.0906	Cells_EBV-transformed_lymphocytes	7.12158e-06	0.00143062	4.49002	Cells_Cultured_fibroblasts	7.12158e-06	0.000898404	4.49002	NA	NA	NA	1	1	1	0	3	-2.05291	-5.85486	-1.59928	-5.71173	-1.59928	-5.71173	NA	NA	0.040081	4.774e-09	0.109758	1.11833e-08	0.109758	1.11833e-08	NA	NA	0.525419	5.64767e-07	0.714532	2.28863e-06	0.698617	1.97803e-06	NA	NA
APOM	4.3026e-05	0.00187441	4.0906	Cells_EBV-transformed_lymphocytes	7.12158e-06	0.00143062	4.49002	Cells_EBV-transformed_lymphocytes	7.12158e-06	0.000703557	4.49002	NA	NA	NA	1	1	1	0	3	-2.05291	-5.85486	-1.59928	-5.71173	-1.59928	-5.71173	NA	NA	0.040081	4.774e-09	0.109758	1.11833e-08	0.109758	1.11833e-08	NA	NA	0.525419	5.64767e-07	0.714532	2.28863e-06	0.689253	1.81801e-06	NA	NA
APOM	4.3026e-05	0.00187441	4.0906	Cells_EBV-transformed_lymphocytes	7.12158e-06	0.00143062	4.49002	Colon_Sigmoid	7.12158e-06	0.000923724	4.49002	NA	NA	NA	1	1	1	0	3	-2.05291	-5.85486	-1.59928	-5.71173	-1.59928	-5.71173	NA	NA	0.040081	4.774e-09	0.109758	1.11833e-08	0.109758	1.11833e-08	NA	NA	0.525419	5.64767e-07	0.714532	2.28863e-06	0.709208	2.06702e-06	NA	NA
APOM	4.3026e-05	0.00187441	4.0906	Cells_EBV-transformed_lymphocytes	7.12158e-06	0.00143062	4.49002	Colon_Transverse	7.12158e-06	0.000911243	4.49002	NA	NA	NA	1	1	1	0	3	-2.05291	-5.85486	-1.59928	-5.71173	-1.59928	-5.71173	NA	NA	0.040081	4.774e-09	0.109758	1.11833e-08	0.109758	1.11833e-08	NA	NA	0.525419	5.64767e-07	0.714532	2.28863e-06	0.706749	2.29838e-06	NA	NA
APOM	4.3026e-05	0.00187441	4.0906	Cells_EBV-transformed_lymphocytes	7.12158e-06	0.00143062	4.49002	Esophagus_Gastroesophageal_Junction	7.12158e-06	0.000952292	4.49002	NA	NA	NA	1	1	1	0	3	-2.05291	-5.85486	-1.59928	-5.71173	-1.59928	-5.71173	NA	NA	0.040081	4.774e-09	0.109758	1.11833e-08	0.109758	1.11833e-08	NA	NA	0.525419	5.64767e-07	0.714532	2.28863e-06	0.701392	1.96443e-06	NA	NA
APOM	4.3026e-05	0.00187441	4.0906	Cells_EBV-transformed_lymphocytes	7.12158e-06	0.00143062	4.49002	Esophagus_Mucosa	7.12158e-06	0.000955031	4.49002	NA	NA	NA	1	1	1	0	3	-2.05291	-5.85486	-1.59928	-5.71173	-1.59928	-5.71173	NA	NA	0.040081	4.774e-09	0.109758	1.11833e-08	0.109758	1.11833e-08	NA	NA	0.525419	5.64767e-07	0.714532	2.28863e-06	0.702617	1.94863e-06	NA	NA
APOM	4.3026e-05	0.00187441	4.0906	Cells_EBV-transformed_lymphocytes	7.12158e-06	0.00143062	4.49002	Esophagus_Muscularis	7.12158e-06	0.000890512	4.49002	NA	NA	NA	1	1	1	0	3	-2.05291	-5.85486	-1.59928	-5.71173	-1.59928	-5.71173	NA	NA	0.040081	4.774e-09	0.109758	1.11833e-08	0.109758	1.11833e-08	NA	NA	0.525419	5.64767e-07	0.714532	2.28863e-06	0.702304	2.04028e-06	NA	NA
APOM	4.3026e-05	0.00187441	4.0906	Cells_EBV-transformed_lymphocytes	7.12158e-06	0.00143062	4.49002	Heart_Atrial_Appendage	7.12158e-06	0.00101151	4.49002	NA	NA	NA	1	1	1	0	3	-2.05291	-5.85486	-1.59928	-5.71173	-1.59928	-5.71173	NA	NA	0.040081	4.774e-09	0.109758	1.11833e-08	0.109758	1.11833e-08	NA	NA	0.525419	5.64767e-07	0.714532	2.28863e-06	0.712732	2.25667e-06	NA	NA
APOM	4.3026e-05	0.00187441	4.0906	Cells_EBV-transformed_lymphocytes	7.12158e-06	0.00143062	4.49002	Heart_Left_Ventricle	7.12158e-06	0.000912523	4.49002	NA	NA	NA	1	1	1	0	3	-2.05291	-5.85486	-1.59928	-5.71173	-1.59928	-5.71173	NA	NA	0.040081	4.774e-09	0.109758	1.11833e-08	0.109758	1.11833e-08	NA	NA	0.525419	5.64767e-07	0.714532	2.28863e-06	0.718581	2.18112e-06	NA	NA
APOM	4.3026e-05	0.00187441	4.0906	Cells_EBV-transformed_lymphocytes	7.12158e-06	0.00143062	4.49002	Minor_Salivary_Gland	7.12158e-06	0.000829138	4.49002	NA	NA	NA	1	1	1	0	3	-2.05291	-5.85486	-1.59928	-5.71173	-1.59928	-5.71173	NA	NA	0.040081	4.774e-09	0.109758	1.11833e-08	0.109758	1.11833e-08	NA	NA	0.525419	5.64767e-07	0.714532	2.28863e-06	0.689516	2.26273e-06	NA	NA
APOM	4.3026e-05	0.00187441	4.0906	Cells_EBV-transformed_lymphocytes	7.12158e-06	0.00143062	4.49002	Muscle_Skeletal	7.12158e-06	0.000884354	4.49002	NA	NA	NA	1	1	1	0	3	-2.05291	-5.85486	-1.59928	-5.71173	-1.59928	-5.71173	NA	NA	0.040081	4.774e-09	0.109758	1.11833e-08	0.109758	1.11833e-08	NA	NA	0.525419	5.64767e-07	0.714532	2.28863e-06	0.707071	2.26833e-06	NA	NA
APOM	4.3026e-05	0.00187441	4.0906	Cells_EBV-transformed_lymphocytes	7.12158e-06	0.00143062	4.49002	Pancreas	7.12158e-06	0.000973646	4.49002	NA	NA	NA	1	1	1	0	3	-2.05291	-5.85486	-1.59928	-5.71173	-1.59928	-5.71173	NA	NA	0.040081	4.774e-09	0.109758	1.11833e-08	0.109758	1.11833e-08	NA	NA	0.525419	5.64767e-07	0.714532	2.28863e-06	0.698945	2.44213e-06	NA	NA
APOM	4.3026e-05	0.00187441	4.0906	Cells_EBV-transformed_lymphocytes	7.12158e-06	0.00143062	4.49002	Pituitary	7.12158e-06	0.00102734	4.49002	NA	NA	NA	1	1	1	0	3	-2.05291	-5.85486	-1.59928	-5.71173	-1.59928	-5.71173	NA	NA	0.040081	4.774e-09	0.109758	1.11833e-08	0.109758	1.11833e-08	NA	NA	0.525419	5.64767e-07	0.714532	2.28863e-06	0.723726	2.17652e-06	NA	NA
APOM	4.3026e-05	0.00187441	4.0906	Cells_EBV-transformed_lymphocytes	7.12158e-06	0.00143062	4.49002	Prostate	7.12158e-06	0.000917003	4.49002	NA	NA	NA	1	1	1	0	3	-2.05291	-5.85486	-1.59928	-5.71173	-1.59928	-5.71173	NA	NA	0.040081	4.774e-09	0.109758	1.11833e-08	0.109758	1.11833e-08	NA	NA	0.525419	5.64767e-07	0.714532	2.28863e-06	0.706186	2.17782e-06	NA	NA
APOM	4.3026e-05	0.00187441	4.0906	Cells_EBV-transformed_lymphocytes	7.12158e-06	0.00143062	4.49002	Skin_Sun_Exposed_Lower_leg	7.12158e-06	0.000900898	4.49002	NA	NA	NA	1	1	1	0	3	-2.05291	-5.85486	-1.59928	-5.71173	-1.59928	-5.71173	NA	NA	0.040081	4.774e-09	0.109758	1.11833e-08	0.109758	1.11833e-08	NA	NA	0.525419	5.64767e-07	0.714532	2.28863e-06	0.700385	2.00705e-06	NA	NA
APOM	4.3026e-05	0.00187441	4.0906	Cells_EBV-transformed_lymphocytes	7.12158e-06	0.00143062	4.49002	Small_Intestine_Terminal_Ileum	7.12158e-06	0.000934281	4.49002	NA	NA	NA	1	1	1	0	3	-2.05291	-5.85486	-1.59928	-5.71173	-1.59928	-5.71173	NA	NA	0.040081	4.774e-09	0.109758	1.11833e-08	0.109758	1.11833e-08	NA	NA	0.525419	5.64767e-07	0.714532	2.28863e-06	0.711051	2.26599e-06	NA	NA
APOM	4.3026e-05	0.00187441	4.0906	Cells_EBV-transformed_lymphocytes	7.12158e-06	0.00143062	4.49002	Spleen	7.12158e-06	0.000926732	4.49002	NA	NA	NA	1	1	1	0	3	-2.05291	-5.85486	-1.59928	-5.71173	-1.59928	-5.71173	NA	NA	0.040081	4.774e-09	0.109758	1.11833e-08	0.109758	1.11833e-08	NA	NA	0.525419	5.64767e-07	0.714532	2.28863e-06	0.693164	2.08076e-06	NA	NA
APOM	4.3026e-05	0.00187441	4.0906	Cells_EBV-transformed_lymphocytes	7.12158e-06	0.00143062	4.49002	Stomach	7.12158e-06	0.000988455	4.49002	NA	NA	NA	1	1	1	0	3	-2.05291	-5.85486	-1.59928	-5.71173	-1.59928	-5.71173	NA	NA	0.040081	4.774e-09	0.109758	1.11833e-08	0.109758	1.11833e-08	NA	NA	0.525419	5.64767e-07	0.714532	2.28863e-06	0.698143	2.35272e-06	NA	NA
APOM	4.3026e-05	0.00187441	4.0906	Cells_EBV-transformed_lymphocytes	7.12158e-06	0.00143062	4.49002	Testis	7.12158e-06	0.00109088	4.49002	NA	NA	NA	1	1	1	0	3	-2.05291	-5.85486	-1.59928	-5.71173	-1.59928	-5.71173	NA	NA	0.040081	4.774e-09	0.109758	1.11833e-08	0.109758	1.11833e-08	NA	NA	0.525419	5.64767e-07	0.714532	2.28863e-06	0.719288	2.41166e-06	NA	NA
APOM	4.3026e-05	0.00187441	4.0906	Cells_EBV-transformed_lymphocytes	7.12158e-06	0.00143062	4.49002	Thyroid	7.12158e-06	0.000915933	4.49002	NA	NA	NA	1	1	1	0	3	-2.05291	-5.85486	-1.59928	-5.71173	-1.59928	-5.71173	NA	NA	0.040081	4.774e-09	0.109758	1.11833e-08	0.109758	1.11833e-08	NA	NA	0.525419	5.64767e-07	0.714532	2.28863e-06	0.693052	2.1488e-06	NA	NA
APOM	4.3026e-05	0.00187441	4.0906	Cells_EBV-transformed_lymphocytes	7.12158e-06	0.00143062	4.49002	Vagina	7.12158e-06	0.00100677	4.49002	NA	NA	NA	1	1	1	0	3	-2.05291	-5.85486	-1.59928	-5.71173	-1.59928	-5.71173	NA	NA	0.040081	4.774e-09	0.109758	1.11833e-08	0.109758	1.11833e-08	NA	NA	0.525419	5.64767e-07	0.714532	2.28863e-06	0.720534	2.43403e-06	NA	NA
APOM	4.3026e-05	0.00187441	4.0906	Cells_EBV-transformed_lymphocytes	7.12158e-06	0.00143062	4.49002	Whole_Blood	7.12158e-06	0.000889538	4.49002	NA	NA	NA	1	1	1	0	3	-2.05291	-5.85486	-1.59928	-5.71173	-1.59928	-5.71173	NA	NA	0.040081	4.774e-09	0.109758	1.11833e-08	0.109758	1.11833e-08	NA	NA	0.525419	5.64767e-07	0.714532	2.28863e-06	0.721593	2.03167e-06	NA	NA
APOM	4.3026e-05	0.00187441	4.0906	Cells_EBV-transformed_lymphocytes	7.12158e-06	0.00143062	4.49002	smultixcan	7.12158e-06	0.000869659	4.25371	NA	NA	NA	1	1	1	0	3	-2.05291	-5.85486	-1.59928	-5.71173	-1.51511	-5.41111	NA	NA	0.040081	4.774e-09	0.109758	1.11833e-08	0.109758	1.11833e-08	NA	NA	0.525419	5.64767e-07	0.714532	2.28863e-06	0.689468	2.04535e-06	NA	NA
APOM	4.3026e-05	0.00187441	4.0906	Colon_Sigmoid	5.00971e-06	0.00108929	4.56438	Adipose_Subcutaneous	7.12158e-06	0.000984266	4.49002	NA	NA	NA	1	1	1	0	3	-2.05291	-5.85486	-1.47267	-5.73681	-1.59928	-5.71173	NA	NA	0.040081	4.774e-09	0.140841	9.64776e-09	0.109758	1.11833e-08	NA	NA	0.525419	5.64767e-07	0.756913	2.49857e-06	0.70042	2.16388e-06	NA	NA
APOM	4.3026e-05	0.00187441	4.0906	Colon_Sigmoid	5.00971e-06	0.00108929	4.56438	Adipose_Visceral_Omentum	7.12158e-06	0.000939288	4.49002	NA	NA	NA	1	1	1	0	3	-2.05291	-5.85486	-1.47267	-5.73681	-1.59928	-5.71173	NA	NA	0.040081	4.774e-09	0.140841	9.64776e-09	0.109758	1.11833e-08	NA	NA	0.525419	5.64767e-07	0.756913	2.49857e-06	0.710716	2.11333e-06	NA	NA
APOM	4.3026e-05	0.00187441	4.0906	Colon_Sigmoid	5.00971e-06	0.00108929	4.56438	Adrenal_Gland	7.12158e-06	0.000899054	4.49002	NA	NA	NA	1	1	1	0	3	-2.05291	-5.85486	-1.47267	-5.73681	-1.59928	-5.71173	NA	NA	0.040081	4.774e-09	0.140841	9.64776e-09	0.109758	1.11833e-08	NA	NA	0.525419	5.64767e-07	0.756913	2.49857e-06	0.689211	2.1989e-06	NA	NA
APOM	4.3026e-05	0.00187441	4.0906	Colon_Sigmoid	5.00971e-06	0.00108929	4.56438	Artery_Aorta	7.12158e-06	0.000883897	4.49002	NA	NA	NA	1	1	1	0	3	-2.05291	-5.85486	-1.47267	-5.73681	-1.59928	-5.71173	NA	NA	0.040081	4.774e-09	0.140841	9.64776e-09	0.109758	1.11833e-08	NA	NA	0.525419	5.64767e-07	0.756913	2.49857e-06	0.714704	2.05535e-06	NA	NA
APOM	4.3026e-05	0.00187441	4.0906	Colon_Sigmoid	5.00971e-06	0.00108929	4.56438	Artery_Coronary	7.12158e-06	0.000942871	4.49002	NA	NA	NA	1	1	1	0	3	-2.05291	-5.85486	-1.47267	-5.73681	-1.59928	-5.71173	NA	NA	0.040081	4.774e-09	0.140841	9.64776e-09	0.109758	1.11833e-08	NA	NA	0.525419	5.64767e-07	0.756913	2.49857e-06	0.696757	2.20533e-06	NA	NA
APOM	4.3026e-05	0.00187441	4.0906	Colon_Sigmoid	5.00971e-06	0.00108929	4.56438	Artery_Tibial	7.12158e-06	0.000878696	4.49002	NA	NA	NA	1	1	1	0	3	-2.05291	-5.85486	-1.47267	-5.73681	-1.59928	-5.71173	NA	NA	0.040081	4.774e-09	0.140841	9.64776e-09	0.109758	1.11833e-08	NA	NA	0.525419	5.64767e-07	0.756913	2.49857e-06	0.708698	2.15831e-06	NA	NA
APOM	4.3026e-05	0.00187441	4.0906	Colon_Sigmoid	5.00971e-06	0.00108929	4.56438	Brain_Anterior_cingulate_cortex_BA24	7.12158e-06	0.000936487	4.49002	NA	NA	NA	1	1	1	0	3	-2.05291	-5.85486	-1.47267	-5.73681	-1.59928	-5.71173	NA	NA	0.040081	4.774e-09	0.140841	9.64776e-09	0.109758	1.11833e-08	NA	NA	0.525419	5.64767e-07	0.756913	2.49857e-06	0.711689	2.50484e-06	NA	NA
APOM	4.3026e-05	0.00187441	4.0906	Colon_Sigmoid	5.00971e-06	0.00108929	4.56438	Brain_Caudate_basal_ganglia	7.12158e-06	0.00102329	4.49002	NA	NA	NA	1	1	1	0	3	-2.05291	-5.85486	-1.47267	-5.73681	-1.59928	-5.71173	NA	NA	0.040081	4.774e-09	0.140841	9.64776e-09	0.109758	1.11833e-08	NA	NA	0.525419	5.64767e-07	0.756913	2.49857e-06	0.704212	2.32225e-06	NA	NA
APOM	4.3026e-05	0.00187441	4.0906	Colon_Sigmoid	5.00971e-06	0.00108929	4.56438	Brain_Cerebellar_Hemisphere	7.12158e-06	0.000881909	4.49002	NA	NA	NA	1	1	1	0	3	-2.05291	-5.85486	-1.47267	-5.73681	-1.59928	-5.71173	NA	NA	0.040081	4.774e-09	0.140841	9.64776e-09	0.109758	1.11833e-08	NA	NA	0.525419	5.64767e-07	0.756913	2.49857e-06	0.682235	2.04118e-06	NA	NA
APOM	4.3026e-05	0.00187441	4.0906	Colon_Sigmoid	5.00971e-06	0.00108929	4.56438	Brain_Cerebellum	7.12158e-06	0.000929551	4.49002	NA	NA	NA	1	1	1	0	3	-2.05291	-5.85486	-1.47267	-5.73681	-1.59928	-5.71173	NA	NA	0.040081	4.774e-09	0.140841	9.64776e-09	0.109758	1.11833e-08	NA	NA	0.525419	5.64767e-07	0.756913	2.49857e-06	0.694759	2.1416e-06	NA	NA
APOM	4.3026e-05	0.00187441	4.0906	Colon_Sigmoid	5.00971e-06	0.00108929	4.56438	Brain_Cortex	7.12158e-06	0.0010143	4.49002	NA	NA	NA	1	1	1	0	3	-2.05291	-5.85486	-1.47267	-5.73681	-1.59928	-5.71173	NA	NA	0.040081	4.774e-09	0.140841	9.64776e-09	0.109758	1.11833e-08	NA	NA	0.525419	5.64767e-07	0.756913	2.49857e-06	0.707658	2.12845e-06	NA	NA
APOM	4.3026e-05	0.00187441	4.0906	Colon_Sigmoid	5.00971e-06	0.00108929	4.56438	Brain_Frontal_Cortex_BA9	7.12158e-06	0.000990952	4.49002	NA	NA	NA	1	1	1	0	3	-2.05291	-5.85486	-1.47267	-5.73681	-1.59928	-5.71173	NA	NA	0.040081	4.774e-09	0.140841	9.64776e-09	0.109758	1.11833e-08	NA	NA	0.525419	5.64767e-07	0.756913	2.49857e-06	0.714629	2.288e-06	NA	NA
APOM	4.3026e-05	0.00187441	4.0906	Colon_Sigmoid	5.00971e-06	0.00108929	4.56438	Brain_Nucleus_accumbens_basal_ganglia	7.12158e-06	0.000981737	4.49002	NA	NA	NA	1	1	1	0	3	-2.05291	-5.85486	-1.47267	-5.73681	-1.59928	-5.71173	NA	NA	0.040081	4.774e-09	0.140841	9.64776e-09	0.109758	1.11833e-08	NA	NA	0.525419	5.64767e-07	0.756913	2.49857e-06	0.709473	2.29419e-06	NA	NA
APOM	4.3026e-05	0.00187441	4.0906	Colon_Sigmoid	5.00971e-06	0.00108929	4.56438	Brain_Putamen_basal_ganglia	7.12158e-06	0.00110498	4.49002	NA	NA	NA	1	1	1	0	3	-2.05291	-5.85486	-1.47267	-5.73681	-1.59928	-5.71173	NA	NA	0.040081	4.774e-09	0.140841	9.64776e-09	0.109758	1.11833e-08	NA	NA	0.525419	5.64767e-07	0.756913	2.49857e-06	0.717096	2.56409e-06	NA	NA
APOM	4.3026e-05	0.00187441	4.0906	Colon_Sigmoid	5.00971e-06	0.00108929	4.56438	Brain_Spinal_cord_cervical_c-1	7.12158e-06	0.00103204	-4.49002	NA	NA	NA	1	1	1	0	3	-2.05291	-5.85486	-1.47267	-5.73681	1.59928	5.71173	NA	NA	0.040081	4.774e-09	0.140841	9.64776e-09	0.109758	1.11833e-08	NA	NA	0.525419	5.64767e-07	0.756913	2.49857e-06	0.713082	2.4308e-06	NA	NA
APOM	4.3026e-05	0.00187441	4.0906	Colon_Sigmoid	5.00971e-06	0.00108929	4.56438	Breast_Mammary_Tissue	7.12158e-06	0.000908074	4.49002	NA	NA	NA	1	1	1	0	3	-2.05291	-5.85486	-1.47267	-5.73681	-1.59928	-5.71173	NA	NA	0.040081	4.774e-09	0.140841	9.64776e-09	0.109758	1.11833e-08	NA	NA	0.525419	5.64767e-07	0.756913	2.49857e-06	0.700644	2.05307e-06	NA	NA
APOM	4.3026e-05	0.00187441	4.0906	Colon_Sigmoid	5.00971e-06	0.00108929	4.56438	Cells_Cultured_fibroblasts	7.12158e-06	0.000898404	4.49002	NA	NA	NA	1	1	1	0	3	-2.05291	-5.85486	-1.47267	-5.73681	-1.59928	-5.71173	NA	NA	0.040081	4.774e-09	0.140841	9.64776e-09	0.109758	1.11833e-08	NA	NA	0.525419	5.64767e-07	0.756913	2.49857e-06	0.698617	1.97803e-06	NA	NA
APOM	4.3026e-05	0.00187441	4.0906	Colon_Sigmoid	5.00971e-06	0.00108929	4.56438	Cells_EBV-transformed_lymphocytes	7.12158e-06	0.000703557	4.49002	NA	NA	NA	1	1	1	0	3	-2.05291	-5.85486	-1.47267	-5.73681	-1.59928	-5.71173	NA	NA	0.040081	4.774e-09	0.140841	9.64776e-09	0.109758	1.11833e-08	NA	NA	0.525419	5.64767e-07	0.756913	2.49857e-06	0.689253	1.81801e-06	NA	NA
APOM	4.3026e-05	0.00187441	4.0906	Colon_Sigmoid	5.00971e-06	0.00108929	4.56438	Colon_Sigmoid	7.12158e-06	0.000923724	4.49002	NA	NA	NA	1	1	1	0	3	-2.05291	-5.85486	-1.47267	-5.73681	-1.59928	-5.71173	NA	NA	0.040081	4.774e-09	0.140841	9.64776e-09	0.109758	1.11833e-08	NA	NA	0.525419	5.64767e-07	0.756913	2.49857e-06	0.709208	2.06702e-06	NA	NA
APOM	4.3026e-05	0.00187441	4.0906	Colon_Sigmoid	5.00971e-06	0.00108929	4.56438	Colon_Transverse	7.12158e-06	0.000911243	4.49002	NA	NA	NA	1	1	1	0	3	-2.05291	-5.85486	-1.47267	-5.73681	-1.59928	-5.71173	NA	NA	0.040081	4.774e-09	0.140841	9.64776e-09	0.109758	1.11833e-08	NA	NA	0.525419	5.64767e-07	0.756913	2.49857e-06	0.706749	2.29838e-06	NA	NA
APOM	4.3026e-05	0.00187441	4.0906	Colon_Sigmoid	5.00971e-06	0.00108929	4.56438	Esophagus_Gastroesophageal_Junction	7.12158e-06	0.000952292	4.49002	NA	NA	NA	1	1	1	0	3	-2.05291	-5.85486	-1.47267	-5.73681	-1.59928	-5.71173	NA	NA	0.040081	4.774e-09	0.140841	9.64776e-09	0.109758	1.11833e-08	NA	NA	0.525419	5.64767e-07	0.756913	2.49857e-06	0.701392	1.96443e-06	NA	NA
APOM	4.3026e-05	0.00187441	4.0906	Colon_Sigmoid	5.00971e-06	0.00108929	4.56438	Esophagus_Mucosa	7.12158e-06	0.000955031	4.49002	NA	NA	NA	1	1	1	0	3	-2.05291	-5.85486	-1.47267	-5.73681	-1.59928	-5.71173	NA	NA	0.040081	4.774e-09	0.140841	9.64776e-09	0.109758	1.11833e-08	NA	NA	0.525419	5.64767e-07	0.756913	2.49857e-06	0.702617	1.94863e-06	NA	NA
APOM	4.3026e-05	0.00187441	4.0906	Colon_Sigmoid	5.00971e-06	0.00108929	4.56438	Esophagus_Muscularis	7.12158e-06	0.000890512	4.49002	NA	NA	NA	1	1	1	0	3	-2.05291	-5.85486	-1.47267	-5.73681	-1.59928	-5.71173	NA	NA	0.040081	4.774e-09	0.140841	9.64776e-09	0.109758	1.11833e-08	NA	NA	0.525419	5.64767e-07	0.756913	2.49857e-06	0.702304	2.04028e-06	NA	NA
APOM	4.3026e-05	0.00187441	4.0906	Colon_Sigmoid	5.00971e-06	0.00108929	4.56438	Heart_Atrial_Appendage	7.12158e-06	0.00101151	4.49002	NA	NA	NA	1	1	1	0	3	-2.05291	-5.85486	-1.47267	-5.73681	-1.59928	-5.71173	NA	NA	0.040081	4.774e-09	0.140841	9.64776e-09	0.109758	1.11833e-08	NA	NA	0.525419	5.64767e-07	0.756913	2.49857e-06	0.712732	2.25667e-06	NA	NA
APOM	4.3026e-05	0.00187441	4.0906	Colon_Sigmoid	5.00971e-06	0.00108929	4.56438	Heart_Left_Ventricle	7.12158e-06	0.000912523	4.49002	NA	NA	NA	1	1	1	0	3	-2.05291	-5.85486	-1.47267	-5.73681	-1.59928	-5.71173	NA	NA	0.040081	4.774e-09	0.140841	9.64776e-09	0.109758	1.11833e-08	NA	NA	0.525419	5.64767e-07	0.756913	2.49857e-06	0.718581	2.18112e-06	NA	NA
APOM	4.3026e-05	0.00187441	4.0906	Colon_Sigmoid	5.00971e-06	0.00108929	4.56438	Minor_Salivary_Gland	7.12158e-06	0.000829138	4.49002	NA	NA	NA	1	1	1	0	3	-2.05291	-5.85486	-1.47267	-5.73681	-1.59928	-5.71173	NA	NA	0.040081	4.774e-09	0.140841	9.64776e-09	0.109758	1.11833e-08	NA	NA	0.525419	5.64767e-07	0.756913	2.49857e-06	0.689516	2.26273e-06	NA	NA
APOM	4.3026e-05	0.00187441	4.0906	Colon_Sigmoid	5.00971e-06	0.00108929	4.56438	Muscle_Skeletal	7.12158e-06	0.000884354	4.49002	NA	NA	NA	1	1	1	0	3	-2.05291	-5.85486	-1.47267	-5.73681	-1.59928	-5.71173	NA	NA	0.040081	4.774e-09	0.140841	9.64776e-09	0.109758	1.11833e-08	NA	NA	0.525419	5.64767e-07	0.756913	2.49857e-06	0.707071	2.26833e-06	NA	NA
APOM	4.3026e-05	0.00187441	4.0906	Colon_Sigmoid	5.00971e-06	0.00108929	4.56438	Pancreas	7.12158e-06	0.000973646	4.49002	NA	NA	NA	1	1	1	0	3	-2.05291	-5.85486	-1.47267	-5.73681	-1.59928	-5.71173	NA	NA	0.040081	4.774e-09	0.140841	9.64776e-09	0.109758	1.11833e-08	NA	NA	0.525419	5.64767e-07	0.756913	2.49857e-06	0.698945	2.44213e-06	NA	NA
APOM	4.3026e-05	0.00187441	4.0906	Colon_Sigmoid	5.00971e-06	0.00108929	4.56438	Pituitary	7.12158e-06	0.00102734	4.49002	NA	NA	NA	1	1	1	0	3	-2.05291	-5.85486	-1.47267	-5.73681	-1.59928	-5.71173	NA	NA	0.040081	4.774e-09	0.140841	9.64776e-09	0.109758	1.11833e-08	NA	NA	0.525419	5.64767e-07	0.756913	2.49857e-06	0.723726	2.17652e-06	NA	NA
APOM	4.3026e-05	0.00187441	4.0906	Colon_Sigmoid	5.00971e-06	0.00108929	4.56438	Prostate	7.12158e-06	0.000917003	4.49002	NA	NA	NA	1	1	1	0	3	-2.05291	-5.85486	-1.47267	-5.73681	-1.59928	-5.71173	NA	NA	0.040081	4.774e-09	0.140841	9.64776e-09	0.109758	1.11833e-08	NA	NA	0.525419	5.64767e-07	0.756913	2.49857e-06	0.706186	2.17782e-06	NA	NA
APOM	4.3026e-05	0.00187441	4.0906	Colon_Sigmoid	5.00971e-06	0.00108929	4.56438	Skin_Sun_Exposed_Lower_leg	7.12158e-06	0.000900898	4.49002	NA	NA	NA	1	1	1	0	3	-2.05291	-5.85486	-1.47267	-5.73681	-1.59928	-5.71173	NA	NA	0.040081	4.774e-09	0.140841	9.64776e-09	0.109758	1.11833e-08	NA	NA	0.525419	5.64767e-07	0.756913	2.49857e-06	0.700385	2.00705e-06	NA	NA
APOM	4.3026e-05	0.00187441	4.0906	Colon_Sigmoid	5.00971e-06	0.00108929	4.56438	Small_Intestine_Terminal_Ileum	7.12158e-06	0.000934281	4.49002	NA	NA	NA	1	1	1	0	3	-2.05291	-5.85486	-1.47267	-5.73681	-1.59928	-5.71173	NA	NA	0.040081	4.774e-09	0.140841	9.64776e-09	0.109758	1.11833e-08	NA	NA	0.525419	5.64767e-07	0.756913	2.49857e-06	0.711051	2.26599e-06	NA	NA
APOM	4.3026e-05	0.00187441	4.0906	Colon_Sigmoid	5.00971e-06	0.00108929	4.56438	Spleen	7.12158e-06	0.000926732	4.49002	NA	NA	NA	1	1	1	0	3	-2.05291	-5.85486	-1.47267	-5.73681	-1.59928	-5.71173	NA	NA	0.040081	4.774e-09	0.140841	9.64776e-09	0.109758	1.11833e-08	NA	NA	0.525419	5.64767e-07	0.756913	2.49857e-06	0.693164	2.08076e-06	NA	NA
APOM	4.3026e-05	0.00187441	4.0906	Colon_Sigmoid	5.00971e-06	0.00108929	4.56438	Stomach	7.12158e-06	0.000988455	4.49002	NA	NA	NA	1	1	1	0	3	-2.05291	-5.85486	-1.47267	-5.73681	-1.59928	-5.71173	NA	NA	0.040081	4.774e-09	0.140841	9.64776e-09	0.109758	1.11833e-08	NA	NA	0.525419	5.64767e-07	0.756913	2.49857e-06	0.698143	2.35272e-06	NA	NA
APOM	4.3026e-05	0.00187441	4.0906	Colon_Sigmoid	5.00971e-06	0.00108929	4.56438	Testis	7.12158e-06	0.00109088	4.49002	NA	NA	NA	1	1	1	0	3	-2.05291	-5.85486	-1.47267	-5.73681	-1.59928	-5.71173	NA	NA	0.040081	4.774e-09	0.140841	9.64776e-09	0.109758	1.11833e-08	NA	NA	0.525419	5.64767e-07	0.756913	2.49857e-06	0.719288	2.41166e-06	NA	NA
APOM	4.3026e-05	0.00187441	4.0906	Colon_Sigmoid	5.00971e-06	0.00108929	4.56438	Thyroid	7.12158e-06	0.000915933	4.49002	NA	NA	NA	1	1	1	0	3	-2.05291	-5.85486	-1.47267	-5.73681	-1.59928	-5.71173	NA	NA	0.040081	4.774e-09	0.140841	9.64776e-09	0.109758	1.11833e-08	NA	NA	0.525419	5.64767e-07	0.756913	2.49857e-06	0.693052	2.1488e-06	NA	NA
APOM	4.3026e-05	0.00187441	4.0906	Colon_Sigmoid	5.00971e-06	0.00108929	4.56438	Vagina	7.12158e-06	0.00100677	4.49002	NA	NA	NA	1	1	1	0	3	-2.05291	-5.85486	-1.47267	-5.73681	-1.59928	-5.71173	NA	NA	0.040081	4.774e-09	0.140841	9.64776e-09	0.109758	1.11833e-08	NA	NA	0.525419	5.64767e-07	0.756913	2.49857e-06	0.720534	2.43403e-06	NA	NA
APOM	4.3026e-05	0.00187441	4.0906	Colon_Sigmoid	5.00971e-06	0.00108929	4.56438	Whole_Blood	7.12158e-06	0.000889538	4.49002	NA	NA	NA	1	1	1	0	3	-2.05291	-5.85486	-1.47267	-5.73681	-1.59928	-5.71173	NA	NA	0.040081	4.774e-09	0.140841	9.64776e-09	0.109758	1.11833e-08	NA	NA	0.525419	5.64767e-07	0.756913	2.49857e-06	0.721593	2.03167e-06	NA	NA
APOM	4.3026e-05	0.00187441	4.0906	Colon_Sigmoid	5.00971e-06	0.00108929	4.56438	smultixcan	7.12158e-06	0.000869659	4.25371	NA	NA	NA	1	1	1	0	3	-2.05291	-5.85486	-1.47267	-5.73681	-1.51511	-5.41111	NA	NA	0.040081	4.774e-09	0.140841	9.64776e-09	0.109758	1.11833e-08	NA	NA	0.525419	5.64767e-07	0.756913	2.49857e-06	0.689468	2.04535e-06	NA	NA
APOM	4.3026e-05	0.00187441	4.0906	Colon_Transverse	7.12158e-06	0.00111271	4.49002	Adipose_Subcutaneous	7.12158e-06	0.000984266	4.49002	NA	NA	NA	1	1	1	0	3	-2.05291	-5.85486	-1.59928	-5.71173	-1.59928	-5.71173	NA	NA	0.040081	4.774e-09	0.109758	1.11833e-08	0.109758	1.11833e-08	NA	NA	0.525419	5.64767e-07	0.701857	2.65614e-06	0.70042	2.16388e-06	NA	NA
APOM	4.3026e-05	0.00187441	4.0906	Colon_Transverse	7.12158e-06	0.00111271	4.49002	Adipose_Visceral_Omentum	7.12158e-06	0.000939288	4.49002	NA	NA	NA	1	1	1	0	3	-2.05291	-5.85486	-1.59928	-5.71173	-1.59928	-5.71173	NA	NA	0.040081	4.774e-09	0.109758	1.11833e-08	0.109758	1.11833e-08	NA	NA	0.525419	5.64767e-07	0.701857	2.65614e-06	0.710716	2.11333e-06	NA	NA
APOM	4.3026e-05	0.00187441	4.0906	Colon_Transverse	7.12158e-06	0.00111271	4.49002	Adrenal_Gland	7.12158e-06	0.000899054	4.49002	NA	NA	NA	1	1	1	0	3	-2.05291	-5.85486	-1.59928	-5.71173	-1.59928	-5.71173	NA	NA	0.040081	4.774e-09	0.109758	1.11833e-08	0.109758	1.11833e-08	NA	NA	0.525419	5.64767e-07	0.701857	2.65614e-06	0.689211	2.1989e-06	NA	NA
APOM	4.3026e-05	0.00187441	4.0906	Colon_Transverse	7.12158e-06	0.00111271	4.49002	Artery_Aorta	7.12158e-06	0.000883897	4.49002	NA	NA	NA	1	1	1	0	3	-2.05291	-5.85486	-1.59928	-5.71173	-1.59928	-5.71173	NA	NA	0.040081	4.774e-09	0.109758	1.11833e-08	0.109758	1.11833e-08	NA	NA	0.525419	5.64767e-07	0.701857	2.65614e-06	0.714704	2.05535e-06	NA	NA
APOM	4.3026e-05	0.00187441	4.0906	Colon_Transverse	7.12158e-06	0.00111271	4.49002	Artery_Coronary	7.12158e-06	0.000942871	4.49002	NA	NA	NA	1	1	1	0	3	-2.05291	-5.85486	-1.59928	-5.71173	-1.59928	-5.71173	NA	NA	0.040081	4.774e-09	0.109758	1.11833e-08	0.109758	1.11833e-08	NA	NA	0.525419	5.64767e-07	0.701857	2.65614e-06	0.696757	2.20533e-06	NA	NA
APOM	4.3026e-05	0.00187441	4.0906	Colon_Transverse	7.12158e-06	0.00111271	4.49002	Artery_Tibial	7.12158e-06	0.000878696	4.49002	NA	NA	NA	1	1	1	0	3	-2.05291	-5.85486	-1.59928	-5.71173	-1.59928	-5.71173	NA	NA	0.040081	4.774e-09	0.109758	1.11833e-08	0.109758	1.11833e-08	NA	NA	0.525419	5.64767e-07	0.701857	2.65614e-06	0.708698	2.15831e-06	NA	NA
APOM	4.3026e-05	0.00187441	4.0906	Colon_Transverse	7.12158e-06	0.00111271	4.49002	Brain_Anterior_cingulate_cortex_BA24	7.12158e-06	0.000936487	4.49002	NA	NA	NA	1	1	1	0	3	-2.05291	-5.85486	-1.59928	-5.71173	-1.59928	-5.71173	NA	NA	0.040081	4.774e-09	0.109758	1.11833e-08	0.109758	1.11833e-08	NA	NA	0.525419	5.64767e-07	0.701857	2.65614e-06	0.711689	2.50484e-06	NA	NA
APOM	4.3026e-05	0.00187441	4.0906	Colon_Transverse	7.12158e-06	0.00111271	4.49002	Brain_Caudate_basal_ganglia	7.12158e-06	0.00102329	4.49002	NA	NA	NA	1	1	1	0	3	-2.05291	-5.85486	-1.59928	-5.71173	-1.59928	-5.71173	NA	NA	0.040081	4.774e-09	0.109758	1.11833e-08	0.109758	1.11833e-08	NA	NA	0.525419	5.64767e-07	0.701857	2.65614e-06	0.704212	2.32225e-06	NA	NA
APOM	4.3026e-05	0.00187441	4.0906	Colon_Transverse	7.12158e-06	0.00111271	4.49002	Brain_Cerebellar_Hemisphere	7.12158e-06	0.000881909	4.49002	NA	NA	NA	1	1	1	0	3	-2.05291	-5.85486	-1.59928	-5.71173	-1.59928	-5.71173	NA	NA	0.040081	4.774e-09	0.109758	1.11833e-08	0.109758	1.11833e-08	NA	NA	0.525419	5.64767e-07	0.701857	2.65614e-06	0.682235	2.04118e-06	NA	NA
APOM	4.3026e-05	0.00187441	4.0906	Colon_Transverse	7.12158e-06	0.00111271	4.49002	Brain_Cerebellum	7.12158e-06	0.000929551	4.49002	NA	NA	NA	1	1	1	0	3	-2.05291	-5.85486	-1.59928	-5.71173	-1.59928	-5.71173	NA	NA	0.040081	4.774e-09	0.109758	1.11833e-08	0.109758	1.11833e-08	NA	NA	0.525419	5.64767e-07	0.701857	2.65614e-06	0.694759	2.1416e-06	NA	NA
APOM	4.3026e-05	0.00187441	4.0906	Colon_Transverse	7.12158e-06	0.00111271	4.49002	Brain_Cortex	7.12158e-06	0.0010143	4.49002	NA	NA	NA	1	1	1	0	3	-2.05291	-5.85486	-1.59928	-5.71173	-1.59928	-5.71173	NA	NA	0.040081	4.774e-09	0.109758	1.11833e-08	0.109758	1.11833e-08	NA	NA	0.525419	5.64767e-07	0.701857	2.65614e-06	0.707658	2.12845e-06	NA	NA
APOM	4.3026e-05	0.00187441	4.0906	Colon_Transverse	7.12158e-06	0.00111271	4.49002	Brain_Frontal_Cortex_BA9	7.12158e-06	0.000990952	4.49002	NA	NA	NA	1	1	1	0	3	-2.05291	-5.85486	-1.59928	-5.71173	-1.59928	-5.71173	NA	NA	0.040081	4.774e-09	0.109758	1.11833e-08	0.109758	1.11833e-08	NA	NA	0.525419	5.64767e-07	0.701857	2.65614e-06	0.714629	2.288e-06	NA	NA
APOM	4.3026e-05	0.00187441	4.0906	Colon_Transverse	7.12158e-06	0.00111271	4.49002	Brain_Nucleus_accumbens_basal_ganglia	7.12158e-06	0.000981737	4.49002	NA	NA	NA	1	1	1	0	3	-2.05291	-5.85486	-1.59928	-5.71173	-1.59928	-5.71173	NA	NA	0.040081	4.774e-09	0.109758	1.11833e-08	0.109758	1.11833e-08	NA	NA	0.525419	5.64767e-07	0.701857	2.65614e-06	0.709473	2.29419e-06	NA	NA
APOM	4.3026e-05	0.00187441	4.0906	Colon_Transverse	7.12158e-06	0.00111271	4.49002	Brain_Putamen_basal_ganglia	7.12158e-06	0.00110498	4.49002	NA	NA	NA	1	1	1	0	3	-2.05291	-5.85486	-1.59928	-5.71173	-1.59928	-5.71173	NA	NA	0.040081	4.774e-09	0.109758	1.11833e-08	0.109758	1.11833e-08	NA	NA	0.525419	5.64767e-07	0.701857	2.65614e-06	0.717096	2.56409e-06	NA	NA
APOM	4.3026e-05	0.00187441	4.0906	Colon_Transverse	7.12158e-06	0.00111271	4.49002	Brain_Spinal_cord_cervical_c-1	7.12158e-06	0.00103204	-4.49002	NA	NA	NA	1	1	1	0	3	-2.05291	-5.85486	-1.59928	-5.71173	1.59928	5.71173	NA	NA	0.040081	4.774e-09	0.109758	1.11833e-08	0.109758	1.11833e-08	NA	NA	0.525419	5.64767e-07	0.701857	2.65614e-06	0.713082	2.4308e-06	NA	NA
APOM	4.3026e-05	0.00187441	4.0906	Colon_Transverse	7.12158e-06	0.00111271	4.49002	Breast_Mammary_Tissue	7.12158e-06	0.000908074	4.49002	NA	NA	NA	1	1	1	0	3	-2.05291	-5.85486	-1.59928	-5.71173	-1.59928	-5.71173	NA	NA	0.040081	4.774e-09	0.109758	1.11833e-08	0.109758	1.11833e-08	NA	NA	0.525419	5.64767e-07	0.701857	2.65614e-06	0.700644	2.05307e-06	NA	NA
APOM	4.3026e-05	0.00187441	4.0906	Colon_Transverse	7.12158e-06	0.00111271	4.49002	Cells_Cultured_fibroblasts	7.12158e-06	0.000898404	4.49002	NA	NA	NA	1	1	1	0	3	-2.05291	-5.85486	-1.59928	-5.71173	-1.59928	-5.71173	NA	NA	0.040081	4.774e-09	0.109758	1.11833e-08	0.109758	1.11833e-08	NA	NA	0.525419	5.64767e-07	0.701857	2.65614e-06	0.698617	1.97803e-06	NA	NA
APOM	4.3026e-05	0.00187441	4.0906	Colon_Transverse	7.12158e-06	0.00111271	4.49002	Cells_EBV-transformed_lymphocytes	7.12158e-06	0.000703557	4.49002	NA	NA	NA	1	1	1	0	3	-2.05291	-5.85486	-1.59928	-5.71173	-1.59928	-5.71173	NA	NA	0.040081	4.774e-09	0.109758	1.11833e-08	0.109758	1.11833e-08	NA	NA	0.525419	5.64767e-07	0.701857	2.65614e-06	0.689253	1.81801e-06	NA	NA
APOM	4.3026e-05	0.00187441	4.0906	Colon_Transverse	7.12158e-06	0.00111271	4.49002	Colon_Sigmoid	7.12158e-06	0.000923724	4.49002	NA	NA	NA	1	1	1	0	3	-2.05291	-5.85486	-1.59928	-5.71173	-1.59928	-5.71173	NA	NA	0.040081	4.774e-09	0.109758	1.11833e-08	0.109758	1.11833e-08	NA	NA	0.525419	5.64767e-07	0.701857	2.65614e-06	0.709208	2.06702e-06	NA	NA
APOM	4.3026e-05	0.00187441	4.0906	Colon_Transverse	7.12158e-06	0.00111271	4.49002	Colon_Transverse	7.12158e-06	0.000911243	4.49002	NA	NA	NA	1	1	1	0	3	-2.05291	-5.85486	-1.59928	-5.71173	-1.59928	-5.71173	NA	NA	0.040081	4.774e-09	0.109758	1.11833e-08	0.109758	1.11833e-08	NA	NA	0.525419	5.64767e-07	0.701857	2.65614e-06	0.706749	2.29838e-06	NA	NA
APOM	4.3026e-05	0.00187441	4.0906	Colon_Transverse	7.12158e-06	0.00111271	4.49002	Esophagus_Gastroesophageal_Junction	7.12158e-06	0.000952292	4.49002	NA	NA	NA	1	1	1	0	3	-2.05291	-5.85486	-1.59928	-5.71173	-1.59928	-5.71173	NA	NA	0.040081	4.774e-09	0.109758	1.11833e-08	0.109758	1.11833e-08	NA	NA	0.525419	5.64767e-07	0.701857	2.65614e-06	0.701392	1.96443e-06	NA	NA
APOM	4.3026e-05	0.00187441	4.0906	Colon_Transverse	7.12158e-06	0.00111271	4.49002	Esophagus_Mucosa	7.12158e-06	0.000955031	4.49002	NA	NA	NA	1	1	1	0	3	-2.05291	-5.85486	-1.59928	-5.71173	-1.59928	-5.71173	NA	NA	0.040081	4.774e-09	0.109758	1.11833e-08	0.109758	1.11833e-08	NA	NA	0.525419	5.64767e-07	0.701857	2.65614e-06	0.702617	1.94863e-06	NA	NA
APOM	4.3026e-05	0.00187441	4.0906	Colon_Transverse	7.12158e-06	0.00111271	4.49002	Esophagus_Muscularis	7.12158e-06	0.000890512	4.49002	NA	NA	NA	1	1	1	0	3	-2.05291	-5.85486	-1.59928	-5.71173	-1.59928	-5.71173	NA	NA	0.040081	4.774e-09	0.109758	1.11833e-08	0.109758	1.11833e-08	NA	NA	0.525419	5.64767e-07	0.701857	2.65614e-06	0.702304	2.04028e-06	NA	NA
APOM	4.3026e-05	0.00187441	4.0906	Colon_Transverse	7.12158e-06	0.00111271	4.49002	Heart_Atrial_Appendage	7.12158e-06	0.00101151	4.49002	NA	NA	NA	1	1	1	0	3	-2.05291	-5.85486	-1.59928	-5.71173	-1.59928	-5.71173	NA	NA	0.040081	4.774e-09	0.109758	1.11833e-08	0.109758	1.11833e-08	NA	NA	0.525419	5.64767e-07	0.701857	2.65614e-06	0.712732	2.25667e-06	NA	NA
APOM	4.3026e-05	0.00187441	4.0906	Colon_Transverse	7.12158e-06	0.00111271	4.49002	Heart_Left_Ventricle	7.12158e-06	0.000912523	4.49002	NA	NA	NA	1	1	1	0	3	-2.05291	-5.85486	-1.59928	-5.71173	-1.59928	-5.71173	NA	NA	0.040081	4.774e-09	0.109758	1.11833e-08	0.109758	1.11833e-08	NA	NA	0.525419	5.64767e-07	0.701857	2.65614e-06	0.718581	2.18112e-06	NA	NA
APOM	4.3026e-05	0.00187441	4.0906	Colon_Transverse	7.12158e-06	0.00111271	4.49002	Minor_Salivary_Gland	7.12158e-06	0.000829138	4.49002	NA	NA	NA	1	1	1	0	3	-2.05291	-5.85486	-1.59928	-5.71173	-1.59928	-5.71173	NA	NA	0.040081	4.774e-09	0.109758	1.11833e-08	0.109758	1.11833e-08	NA	NA	0.525419	5.64767e-07	0.701857	2.65614e-06	0.689516	2.26273e-06	NA	NA
APOM	4.3026e-05	0.00187441	4.0906	Colon_Transverse	7.12158e-06	0.00111271	4.49002	Muscle_Skeletal	7.12158e-06	0.000884354	4.49002	NA	NA	NA	1	1	1	0	3	-2.05291	-5.85486	-1.59928	-5.71173	-1.59928	-5.71173	NA	NA	0.040081	4.774e-09	0.109758	1.11833e-08	0.109758	1.11833e-08	NA	NA	0.525419	5.64767e-07	0.701857	2.65614e-06	0.707071	2.26833e-06	NA	NA
APOM	4.3026e-05	0.00187441	4.0906	Colon_Transverse	7.12158e-06	0.00111271	4.49002	Pancreas	7.12158e-06	0.000973646	4.49002	NA	NA	NA	1	1	1	0	3	-2.05291	-5.85486	-1.59928	-5.71173	-1.59928	-5.71173	NA	NA	0.040081	4.774e-09	0.109758	1.11833e-08	0.109758	1.11833e-08	NA	NA	0.525419	5.64767e-07	0.701857	2.65614e-06	0.698945	2.44213e-06	NA	NA
APOM	4.3026e-05	0.00187441	4.0906	Colon_Transverse	7.12158e-06	0.00111271	4.49002	Pituitary	7.12158e-06	0.00102734	4.49002	NA	NA	NA	1	1	1	0	3	-2.05291	-5.85486	-1.59928	-5.71173	-1.59928	-5.71173	NA	NA	0.040081	4.774e-09	0.109758	1.11833e-08	0.109758	1.11833e-08	NA	NA	0.525419	5.64767e-07	0.701857	2.65614e-06	0.723726	2.17652e-06	NA	NA
APOM	4.3026e-05	0.00187441	4.0906	Colon_Transverse	7.12158e-06	0.00111271	4.49002	Prostate	7.12158e-06	0.000917003	4.49002	NA	NA	NA	1	1	1	0	3	-2.05291	-5.85486	-1.59928	-5.71173	-1.59928	-5.71173	NA	NA	0.040081	4.774e-09	0.109758	1.11833e-08	0.109758	1.11833e-08	NA	NA	0.525419	5.64767e-07	0.701857	2.65614e-06	0.706186	2.17782e-06	NA	NA
APOM	4.3026e-05	0.00187441	4.0906	Colon_Transverse	7.12158e-06	0.00111271	4.49002	Skin_Sun_Exposed_Lower_leg	7.12158e-06	0.000900898	4.49002	NA	NA	NA	1	1	1	0	3	-2.05291	-5.85486	-1.59928	-5.71173	-1.59928	-5.71173	NA	NA	0.040081	4.774e-09	0.109758	1.11833e-08	0.109758	1.11833e-08	NA	NA	0.525419	5.64767e-07	0.701857	2.65614e-06	0.700385	2.00705e-06	NA	NA
APOM	4.3026e-05	0.00187441	4.0906	Colon_Transverse	7.12158e-06	0.00111271	4.49002	Small_Intestine_Terminal_Ileum	7.12158e-06	0.000934281	4.49002	NA	NA	NA	1	1	1	0	3	-2.05291	-5.85486	-1.59928	-5.71173	-1.59928	-5.71173	NA	NA	0.040081	4.774e-09	0.109758	1.11833e-08	0.109758	1.11833e-08	NA	NA	0.525419	5.64767e-07	0.701857	2.65614e-06	0.711051	2.26599e-06	NA	NA
APOM	4.3026e-05	0.00187441	4.0906	Colon_Transverse	7.12158e-06	0.00111271	4.49002	Spleen	7.12158e-06	0.000926732	4.49002	NA	NA	NA	1	1	1	0	3	-2.05291	-5.85486	-1.59928	-5.71173	-1.59928	-5.71173	NA	NA	0.040081	4.774e-09	0.109758	1.11833e-08	0.109758	1.11833e-08	NA	NA	0.525419	5.64767e-07	0.701857	2.65614e-06	0.693164	2.08076e-06	NA	NA
APOM	4.3026e-05	0.00187441	4.0906	Colon_Transverse	7.12158e-06	0.00111271	4.49002	Stomach	7.12158e-06	0.000988455	4.49002	NA	NA	NA	1	1	1	0	3	-2.05291	-5.85486	-1.59928	-5.71173	-1.59928	-5.71173	NA	NA	0.040081	4.774e-09	0.109758	1.11833e-08	0.109758	1.11833e-08	NA	NA	0.525419	5.64767e-07	0.701857	2.65614e-06	0.698143	2.35272e-06	NA	NA
APOM	4.3026e-05	0.00187441	4.0906	Colon_Transverse	7.12158e-06	0.00111271	4.49002	Testis	7.12158e-06	0.00109088	4.49002	NA	NA	NA	1	1	1	0	3	-2.05291	-5.85486	-1.59928	-5.71173	-1.59928	-5.71173	NA	NA	0.040081	4.774e-09	0.109758	1.11833e-08	0.109758	1.11833e-08	NA	NA	0.525419	5.64767e-07	0.701857	2.65614e-06	0.719288	2.41166e-06	NA	NA
APOM	4.3026e-05	0.00187441	4.0906	Colon_Transverse	7.12158e-06	0.00111271	4.49002	Thyroid	7.12158e-06	0.000915933	4.49002	NA	NA	NA	1	1	1	0	3	-2.05291	-5.85486	-1.59928	-5.71173	-1.59928	-5.71173	NA	NA	0.040081	4.774e-09	0.109758	1.11833e-08	0.109758	1.11833e-08	NA	NA	0.525419	5.64767e-07	0.701857	2.65614e-06	0.693052	2.1488e-06	NA	NA
APOM	4.3026e-05	0.00187441	4.0906	Colon_Transverse	7.12158e-06	0.00111271	4.49002	Vagina	7.12158e-06	0.00100677	4.49002	NA	NA	NA	1	1	1	0	3	-2.05291	-5.85486	-1.59928	-5.71173	-1.59928	-5.71173	NA	NA	0.040081	4.774e-09	0.109758	1.11833e-08	0.109758	1.11833e-08	NA	NA	0.525419	5.64767e-07	0.701857	2.65614e-06	0.720534	2.43403e-06	NA	NA
APOM	4.3026e-05	0.00187441	4.0906	Colon_Transverse	7.12158e-06	0.00111271	4.49002	Whole_Blood	7.12158e-06	0.000889538	4.49002	NA	NA	NA	1	1	1	0	3	-2.05291	-5.85486	-1.59928	-5.71173	-1.59928	-5.71173	NA	NA	0.040081	4.774e-09	0.109758	1.11833e-08	0.109758	1.11833e-08	NA	NA	0.525419	5.64767e-07	0.701857	2.65614e-06	0.721593	2.03167e-06	NA	NA
APOM	4.3026e-05	0.00187441	4.0906	Colon_Transverse	7.12158e-06	0.00111271	4.49002	smultixcan	7.12158e-06	0.000869659	4.25371	NA	NA	NA	1	1	1	0	3	-2.05291	-5.85486	-1.59928	-5.71173	-1.51511	-5.41111	NA	NA	0.040081	4.774e-09	0.109758	1.11833e-08	0.109758	1.11833e-08	NA	NA	0.525419	5.64767e-07	0.701857	2.65614e-06	0.689468	2.04535e-06	NA	NA
APOM	4.3026e-05	0.00187441	4.0906	Esophagus_Gastroesophageal_Junction	7.12158e-06	0.000954072	4.49002	Adipose_Subcutaneous	7.12158e-06	0.000984266	4.49002	NA	NA	NA	1	1	1	0	3	-2.05291	-5.85486	-1.59928	-5.71173	-1.59928	-5.71173	NA	NA	0.040081	4.774e-09	0.109758	1.11833e-08	0.109758	1.11833e-08	NA	NA	0.525419	5.64767e-07	0.730912	2.45893e-06	0.70042	2.16388e-06	NA	NA
APOM	4.3026e-05	0.00187441	4.0906	Esophagus_Gastroesophageal_Junction	7.12158e-06	0.000954072	4.49002	Adipose_Visceral_Omentum	7.12158e-06	0.000939288	4.49002	NA	NA	NA	1	1	1	0	3	-2.05291	-5.85486	-1.59928	-5.71173	-1.59928	-5.71173	NA	NA	0.040081	4.774e-09	0.109758	1.11833e-08	0.109758	1.11833e-08	NA	NA	0.525419	5.64767e-07	0.730912	2.45893e-06	0.710716	2.11333e-06	NA	NA
APOM	4.3026e-05	0.00187441	4.0906	Esophagus_Gastroesophageal_Junction	7.12158e-06	0.000954072	4.49002	Adrenal_Gland	7.12158e-06	0.000899054	4.49002	NA	NA	NA	1	1	1	0	3	-2.05291	-5.85486	-1.59928	-5.71173	-1.59928	-5.71173	NA	NA	0.040081	4.774e-09	0.109758	1.11833e-08	0.109758	1.11833e-08	NA	NA	0.525419	5.64767e-07	0.730912	2.45893e-06	0.689211	2.1989e-06	NA	NA
APOM	4.3026e-05	0.00187441	4.0906	Esophagus_Gastroesophageal_Junction	7.12158e-06	0.000954072	4.49002	Artery_Aorta	7.12158e-06	0.000883897	4.49002	NA	NA	NA	1	1	1	0	3	-2.05291	-5.85486	-1.59928	-5.71173	-1.59928	-5.71173	NA	NA	0.040081	4.774e-09	0.109758	1.11833e-08	0.109758	1.11833e-08	NA	NA	0.525419	5.64767e-07	0.730912	2.45893e-06	0.714704	2.05535e-06	NA	NA
APOM	4.3026e-05	0.00187441	4.0906	Esophagus_Gastroesophageal_Junction	7.12158e-06	0.000954072	4.49002	Artery_Coronary	7.12158e-06	0.000942871	4.49002	NA	NA	NA	1	1	1	0	3	-2.05291	-5.85486	-1.59928	-5.71173	-1.59928	-5.71173	NA	NA	0.040081	4.774e-09	0.109758	1.11833e-08	0.109758	1.11833e-08	NA	NA	0.525419	5.64767e-07	0.730912	2.45893e-06	0.696757	2.20533e-06	NA	NA
APOM	4.3026e-05	0.00187441	4.0906	Esophagus_Gastroesophageal_Junction	7.12158e-06	0.000954072	4.49002	Artery_Tibial	7.12158e-06	0.000878696	4.49002	NA	NA	NA	1	1	1	0	3	-2.05291	-5.85486	-1.59928	-5.71173	-1.59928	-5.71173	NA	NA	0.040081	4.774e-09	0.109758	1.11833e-08	0.109758	1.11833e-08	NA	NA	0.525419	5.64767e-07	0.730912	2.45893e-06	0.708698	2.15831e-06	NA	NA
APOM	4.3026e-05	0.00187441	4.0906	Esophagus_Gastroesophageal_Junction	7.12158e-06	0.000954072	4.49002	Brain_Anterior_cingulate_cortex_BA24	7.12158e-06	0.000936487	4.49002	NA	NA	NA	1	1	1	0	3	-2.05291	-5.85486	-1.59928	-5.71173	-1.59928	-5.71173	NA	NA	0.040081	4.774e-09	0.109758	1.11833e-08	0.109758	1.11833e-08	NA	NA	0.525419	5.64767e-07	0.730912	2.45893e-06	0.711689	2.50484e-06	NA	NA
APOM	4.3026e-05	0.00187441	4.0906	Esophagus_Gastroesophageal_Junction	7.12158e-06	0.000954072	4.49002	Brain_Caudate_basal_ganglia	7.12158e-06	0.00102329	4.49002	NA	NA	NA	1	1	1	0	3	-2.05291	-5.85486	-1.59928	-5.71173	-1.59928	-5.71173	NA	NA	0.040081	4.774e-09	0.109758	1.11833e-08	0.109758	1.11833e-08	NA	NA	0.525419	5.64767e-07	0.730912	2.45893e-06	0.704212	2.32225e-06	NA	NA
APOM	4.3026e-05	0.00187441	4.0906	Esophagus_Gastroesophageal_Junction	7.12158e-06	0.000954072	4.49002	Brain_Cerebellar_Hemisphere	7.12158e-06	0.000881909	4.49002	NA	NA	NA	1	1	1	0	3	-2.05291	-5.85486	-1.59928	-5.71173	-1.59928	-5.71173	NA	NA	0.040081	4.774e-09	0.109758	1.11833e-08	0.109758	1.11833e-08	NA	NA	0.525419	5.64767e-07	0.730912	2.45893e-06	0.682235	2.04118e-06	NA	NA
APOM	4.3026e-05	0.00187441	4.0906	Esophagus_Gastroesophageal_Junction	7.12158e-06	0.000954072	4.49002	Brain_Cerebellum	7.12158e-06	0.000929551	4.49002	NA	NA	NA	1	1	1	0	3	-2.05291	-5.85486	-1.59928	-5.71173	-1.59928	-5.71173	NA	NA	0.040081	4.774e-09	0.109758	1.11833e-08	0.109758	1.11833e-08	NA	NA	0.525419	5.64767e-07	0.730912	2.45893e-06	0.694759	2.1416e-06	NA	NA
APOM	4.3026e-05	0.00187441	4.0906	Esophagus_Gastroesophageal_Junction	7.12158e-06	0.000954072	4.49002	Brain_Cortex	7.12158e-06	0.0010143	4.49002	NA	NA	NA	1	1	1	0	3	-2.05291	-5.85486	-1.59928	-5.71173	-1.59928	-5.71173	NA	NA	0.040081	4.774e-09	0.109758	1.11833e-08	0.109758	1.11833e-08	NA	NA	0.525419	5.64767e-07	0.730912	2.45893e-06	0.707658	2.12845e-06	NA	NA
APOM	4.3026e-05	0.00187441	4.0906	Esophagus_Gastroesophageal_Junction	7.12158e-06	0.000954072	4.49002	Brain_Frontal_Cortex_BA9	7.12158e-06	0.000990952	4.49002	NA	NA	NA	1	1	1	0	3	-2.05291	-5.85486	-1.59928	-5.71173	-1.59928	-5.71173	NA	NA	0.040081	4.774e-09	0.109758	1.11833e-08	0.109758	1.11833e-08	NA	NA	0.525419	5.64767e-07	0.730912	2.45893e-06	0.714629	2.288e-06	NA	NA
APOM	4.3026e-05	0.00187441	4.0906	Esophagus_Gastroesophageal_Junction	7.12158e-06	0.000954072	4.49002	Brain_Nucleus_accumbens_basal_ganglia	7.12158e-06	0.000981737	4.49002	NA	NA	NA	1	1	1	0	3	-2.05291	-5.85486	-1.59928	-5.71173	-1.59928	-5.71173	NA	NA	0.040081	4.774e-09	0.109758	1.11833e-08	0.109758	1.11833e-08	NA	NA	0.525419	5.64767e-07	0.730912	2.45893e-06	0.709473	2.29419e-06	NA	NA
APOM	4.3026e-05	0.00187441	4.0906	Esophagus_Gastroesophageal_Junction	7.12158e-06	0.000954072	4.49002	Brain_Putamen_basal_ganglia	7.12158e-06	0.00110498	4.49002	NA	NA	NA	1	1	1	0	3	-2.05291	-5.85486	-1.59928	-5.71173	-1.59928	-5.71173	NA	NA	0.040081	4.774e-09	0.109758	1.11833e-08	0.109758	1.11833e-08	NA	NA	0.525419	5.64767e-07	0.730912	2.45893e-06	0.717096	2.56409e-06	NA	NA
APOM	4.3026e-05	0.00187441	4.0906	Esophagus_Gastroesophageal_Junction	7.12158e-06	0.000954072	4.49002	Brain_Spinal_cord_cervical_c-1	7.12158e-06	0.00103204	-4.49002	NA	NA	NA	1	1	1	0	3	-2.05291	-5.85486	-1.59928	-5.71173	1.59928	5.71173	NA	NA	0.040081	4.774e-09	0.109758	1.11833e-08	0.109758	1.11833e-08	NA	NA	0.525419	5.64767e-07	0.730912	2.45893e-06	0.713082	2.4308e-06	NA	NA
APOM	4.3026e-05	0.00187441	4.0906	Esophagus_Gastroesophageal_Junction	7.12158e-06	0.000954072	4.49002	Breast_Mammary_Tissue	7.12158e-06	0.000908074	4.49002	NA	NA	NA	1	1	1	0	3	-2.05291	-5.85486	-1.59928	-5.71173	-1.59928	-5.71173	NA	NA	0.040081	4.774e-09	0.109758	1.11833e-08	0.109758	1.11833e-08	NA	NA	0.525419	5.64767e-07	0.730912	2.45893e-06	0.700644	2.05307e-06	NA	NA
APOM	4.3026e-05	0.00187441	4.0906	Esophagus_Gastroesophageal_Junction	7.12158e-06	0.000954072	4.49002	Cells_Cultured_fibroblasts	7.12158e-06	0.000898404	4.49002	NA	NA	NA	1	1	1	0	3	-2.05291	-5.85486	-1.59928	-5.71173	-1.59928	-5.71173	NA	NA	0.040081	4.774e-09	0.109758	1.11833e-08	0.109758	1.11833e-08	NA	NA	0.525419	5.64767e-07	0.730912	2.45893e-06	0.698617	1.97803e-06	NA	NA
APOM	4.3026e-05	0.00187441	4.0906	Esophagus_Gastroesophageal_Junction	7.12158e-06	0.000954072	4.49002	Cells_EBV-transformed_lymphocytes	7.12158e-06	0.000703557	4.49002	NA	NA	NA	1	1	1	0	3	-2.05291	-5.85486	-1.59928	-5.71173	-1.59928	-5.71173	NA	NA	0.040081	4.774e-09	0.109758	1.11833e-08	0.109758	1.11833e-08	NA	NA	0.525419	5.64767e-07	0.730912	2.45893e-06	0.689253	1.81801e-06	NA	NA
APOM	4.3026e-05	0.00187441	4.0906	Esophagus_Gastroesophageal_Junction	7.12158e-06	0.000954072	4.49002	Colon_Sigmoid	7.12158e-06	0.000923724	4.49002	NA	NA	NA	1	1	1	0	3	-2.05291	-5.85486	-1.59928	-5.71173	-1.59928	-5.71173	NA	NA	0.040081	4.774e-09	0.109758	1.11833e-08	0.109758	1.11833e-08	NA	NA	0.525419	5.64767e-07	0.730912	2.45893e-06	0.709208	2.06702e-06	NA	NA
APOM	4.3026e-05	0.00187441	4.0906	Esophagus_Gastroesophageal_Junction	7.12158e-06	0.000954072	4.49002	Colon_Transverse	7.12158e-06	0.000911243	4.49002	NA	NA	NA	1	1	1	0	3	-2.05291	-5.85486	-1.59928	-5.71173	-1.59928	-5.71173	NA	NA	0.040081	4.774e-09	0.109758	1.11833e-08	0.109758	1.11833e-08	NA	NA	0.525419	5.64767e-07	0.730912	2.45893e-06	0.706749	2.29838e-06	NA	NA
APOM	4.3026e-05	0.00187441	4.0906	Esophagus_Gastroesophageal_Junction	7.12158e-06	0.000954072	4.49002	Esophagus_Gastroesophageal_Junction	7.12158e-06	0.000952292	4.49002	NA	NA	NA	1	1	1	0	3	-2.05291	-5.85486	-1.59928	-5.71173	-1.59928	-5.71173	NA	NA	0.040081	4.774e-09	0.109758	1.11833e-08	0.109758	1.11833e-08	NA	NA	0.525419	5.64767e-07	0.730912	2.45893e-06	0.701392	1.96443e-06	NA	NA
APOM	4.3026e-05	0.00187441	4.0906	Esophagus_Gastroesophageal_Junction	7.12158e-06	0.000954072	4.49002	Esophagus_Mucosa	7.12158e-06	0.000955031	4.49002	NA	NA	NA	1	1	1	0	3	-2.05291	-5.85486	-1.59928	-5.71173	-1.59928	-5.71173	NA	NA	0.040081	4.774e-09	0.109758	1.11833e-08	0.109758	1.11833e-08	NA	NA	0.525419	5.64767e-07	0.730912	2.45893e-06	0.702617	1.94863e-06	NA	NA
APOM	4.3026e-05	0.00187441	4.0906	Esophagus_Gastroesophageal_Junction	7.12158e-06	0.000954072	4.49002	Esophagus_Muscularis	7.12158e-06	0.000890512	4.49002	NA	NA	NA	1	1	1	0	3	-2.05291	-5.85486	-1.59928	-5.71173	-1.59928	-5.71173	NA	NA	0.040081	4.774e-09	0.109758	1.11833e-08	0.109758	1.11833e-08	NA	NA	0.525419	5.64767e-07	0.730912	2.45893e-06	0.702304	2.04028e-06	NA	NA
APOM	4.3026e-05	0.00187441	4.0906	Esophagus_Gastroesophageal_Junction	7.12158e-06	0.000954072	4.49002	Heart_Atrial_Appendage	7.12158e-06	0.00101151	4.49002	NA	NA	NA	1	1	1	0	3	-2.05291	-5.85486	-1.59928	-5.71173	-1.59928	-5.71173	NA	NA	0.040081	4.774e-09	0.109758	1.11833e-08	0.109758	1.11833e-08	NA	NA	0.525419	5.64767e-07	0.730912	2.45893e-06	0.712732	2.25667e-06	NA	NA
APOM	4.3026e-05	0.00187441	4.0906	Esophagus_Gastroesophageal_Junction	7.12158e-06	0.000954072	4.49002	Heart_Left_Ventricle	7.12158e-06	0.000912523	4.49002	NA	NA	NA	1	1	1	0	3	-2.05291	-5.85486	-1.59928	-5.71173	-1.59928	-5.71173	NA	NA	0.040081	4.774e-09	0.109758	1.11833e-08	0.109758	1.11833e-08	NA	NA	0.525419	5.64767e-07	0.730912	2.45893e-06	0.718581	2.18112e-06	NA	NA
APOM	4.3026e-05	0.00187441	4.0906	Esophagus_Gastroesophageal_Junction	7.12158e-06	0.000954072	4.49002	Minor_Salivary_Gland	7.12158e-06	0.000829138	4.49002	NA	NA	NA	1	1	1	0	3	-2.05291	-5.85486	-1.59928	-5.71173	-1.59928	-5.71173	NA	NA	0.040081	4.774e-09	0.109758	1.11833e-08	0.109758	1.11833e-08	NA	NA	0.525419	5.64767e-07	0.730912	2.45893e-06	0.689516	2.26273e-06	NA	NA
APOM	4.3026e-05	0.00187441	4.0906	Esophagus_Gastroesophageal_Junction	7.12158e-06	0.000954072	4.49002	Muscle_Skeletal	7.12158e-06	0.000884354	4.49002	NA	NA	NA	1	1	1	0	3	-2.05291	-5.85486	-1.59928	-5.71173	-1.59928	-5.71173	NA	NA	0.040081	4.774e-09	0.109758	1.11833e-08	0.109758	1.11833e-08	NA	NA	0.525419	5.64767e-07	0.730912	2.45893e-06	0.707071	2.26833e-06	NA	NA
APOM	4.3026e-05	0.00187441	4.0906	Esophagus_Gastroesophageal_Junction	7.12158e-06	0.000954072	4.49002	Pancreas	7.12158e-06	0.000973646	4.49002	NA	NA	NA	1	1	1	0	3	-2.05291	-5.85486	-1.59928	-5.71173	-1.59928	-5.71173	NA	NA	0.040081	4.774e-09	0.109758	1.11833e-08	0.109758	1.11833e-08	NA	NA	0.525419	5.64767e-07	0.730912	2.45893e-06	0.698945	2.44213e-06	NA	NA
APOM	4.3026e-05	0.00187441	4.0906	Esophagus_Gastroesophageal_Junction	7.12158e-06	0.000954072	4.49002	Pituitary	7.12158e-06	0.00102734	4.49002	NA	NA	NA	1	1	1	0	3	-2.05291	-5.85486	-1.59928	-5.71173	-1.59928	-5.71173	NA	NA	0.040081	4.774e-09	0.109758	1.11833e-08	0.109758	1.11833e-08	NA	NA	0.525419	5.64767e-07	0.730912	2.45893e-06	0.723726	2.17652e-06	NA	NA
APOM	4.3026e-05	0.00187441	4.0906	Esophagus_Gastroesophageal_Junction	7.12158e-06	0.000954072	4.49002	Prostate	7.12158e-06	0.000917003	4.49002	NA	NA	NA	1	1	1	0	3	-2.05291	-5.85486	-1.59928	-5.71173	-1.59928	-5.71173	NA	NA	0.040081	4.774e-09	0.109758	1.11833e-08	0.109758	1.11833e-08	NA	NA	0.525419	5.64767e-07	0.730912	2.45893e-06	0.706186	2.17782e-06	NA	NA
APOM	4.3026e-05	0.00187441	4.0906	Esophagus_Gastroesophageal_Junction	7.12158e-06	0.000954072	4.49002	Skin_Sun_Exposed_Lower_leg	7.12158e-06	0.000900898	4.49002	NA	NA	NA	1	1	1	0	3	-2.05291	-5.85486	-1.59928	-5.71173	-1.59928	-5.71173	NA	NA	0.040081	4.774e-09	0.109758	1.11833e-08	0.109758	1.11833e-08	NA	NA	0.525419	5.64767e-07	0.730912	2.45893e-06	0.700385	2.00705e-06	NA	NA
APOM	4.3026e-05	0.00187441	4.0906	Esophagus_Gastroesophageal_Junction	7.12158e-06	0.000954072	4.49002	Small_Intestine_Terminal_Ileum	7.12158e-06	0.000934281	4.49002	NA	NA	NA	1	1	1	0	3	-2.05291	-5.85486	-1.59928	-5.71173	-1.59928	-5.71173	NA	NA	0.040081	4.774e-09	0.109758	1.11833e-08	0.109758	1.11833e-08	NA	NA	0.525419	5.64767e-07	0.730912	2.45893e-06	0.711051	2.26599e-06	NA	NA
APOM	4.3026e-05	0.00187441	4.0906	Esophagus_Gastroesophageal_Junction	7.12158e-06	0.000954072	4.49002	Spleen	7.12158e-06	0.000926732	4.49002	NA	NA	NA	1	1	1	0	3	-2.05291	-5.85486	-1.59928	-5.71173	-1.59928	-5.71173	NA	NA	0.040081	4.774e-09	0.109758	1.11833e-08	0.109758	1.11833e-08	NA	NA	0.525419	5.64767e-07	0.730912	2.45893e-06	0.693164	2.08076e-06	NA	NA
APOM	4.3026e-05	0.00187441	4.0906	Esophagus_Gastroesophageal_Junction	7.12158e-06	0.000954072	4.49002	Stomach	7.12158e-06	0.000988455	4.49002	NA	NA	NA	1	1	1	0	3	-2.05291	-5.85486	-1.59928	-5.71173	-1.59928	-5.71173	NA	NA	0.040081	4.774e-09	0.109758	1.11833e-08	0.109758	1.11833e-08	NA	NA	0.525419	5.64767e-07	0.730912	2.45893e-06	0.698143	2.35272e-06	NA	NA
APOM	4.3026e-05	0.00187441	4.0906	Esophagus_Gastroesophageal_Junction	7.12158e-06	0.000954072	4.49002	Testis	7.12158e-06	0.00109088	4.49002	NA	NA	NA	1	1	1	0	3	-2.05291	-5.85486	-1.59928	-5.71173	-1.59928	-5.71173	NA	NA	0.040081	4.774e-09	0.109758	1.11833e-08	0.109758	1.11833e-08	NA	NA	0.525419	5.64767e-07	0.730912	2.45893e-06	0.719288	2.41166e-06	NA	NA
APOM	4.3026e-05	0.00187441	4.0906	Esophagus_Gastroesophageal_Junction	7.12158e-06	0.000954072	4.49002	Thyroid	7.12158e-06	0.000915933	4.49002	NA	NA	NA	1	1	1	0	3	-2.05291	-5.85486	-1.59928	-5.71173	-1.59928	-5.71173	NA	NA	0.040081	4.774e-09	0.109758	1.11833e-08	0.109758	1.11833e-08	NA	NA	0.525419	5.64767e-07	0.730912	2.45893e-06	0.693052	2.1488e-06	NA	NA
APOM	4.3026e-05	0.00187441	4.0906	Esophagus_Gastroesophageal_Junction	7.12158e-06	0.000954072	4.49002	Vagina	7.12158e-06	0.00100677	4.49002	NA	NA	NA	1	1	1	0	3	-2.05291	-5.85486	-1.59928	-5.71173	-1.59928	-5.71173	NA	NA	0.040081	4.774e-09	0.109758	1.11833e-08	0.109758	1.11833e-08	NA	NA	0.525419	5.64767e-07	0.730912	2.45893e-06	0.720534	2.43403e-06	NA	NA
APOM	4.3026e-05	0.00187441	4.0906	Esophagus_Gastroesophageal_Junction	7.12158e-06	0.000954072	4.49002	Whole_Blood	7.12158e-06	0.000889538	4.49002	NA	NA	NA	1	1	1	0	3	-2.05291	-5.85486	-1.59928	-5.71173	-1.59928	-5.71173	NA	NA	0.040081	4.774e-09	0.109758	1.11833e-08	0.109758	1.11833e-08	NA	NA	0.525419	5.64767e-07	0.730912	2.45893e-06	0.721593	2.03167e-06	NA	NA
APOM	4.3026e-05	0.00187441	4.0906	Esophagus_Gastroesophageal_Junction	7.12158e-06	0.000954072	4.49002	smultixcan	7.12158e-06	0.000869659	4.25371	NA	NA	NA	1	1	1	0	3	-2.05291	-5.85486	-1.59928	-5.71173	-1.51511	-5.41111	NA	NA	0.040081	4.774e-09	0.109758	1.11833e-08	0.109758	1.11833e-08	NA	NA	0.525419	5.64767e-07	0.730912	2.45893e-06	0.689468	2.04535e-06	NA	NA
APOM	4.3026e-05	0.00187441	4.0906	Esophagus_Mucosa	7.12158e-06	0.000996481	4.49002	Adipose_Subcutaneous	7.12158e-06	0.000984266	4.49002	NA	NA	NA	1	1	1	0	3	-2.05291	-5.85486	-1.59928	-5.71173	-1.59928	-5.71173	NA	NA	0.040081	4.774e-09	0.109758	1.11833e-08	0.109758	1.11833e-08	NA	NA	0.525419	5.64767e-07	0.717567	2.30178e-06	0.70042	2.16388e-06	NA	NA
APOM	4.3026e-05	0.00187441	4.0906	Esophagus_Mucosa	7.12158e-06	0.000996481	4.49002	Adipose_Visceral_Omentum	7.12158e-06	0.000939288	4.49002	NA	NA	NA	1	1	1	0	3	-2.05291	-5.85486	-1.59928	-5.71173	-1.59928	-5.71173	NA	NA	0.040081	4.774e-09	0.109758	1.11833e-08	0.109758	1.11833e-08	NA	NA	0.525419	5.64767e-07	0.717567	2.30178e-06	0.710716	2.11333e-06	NA	NA
APOM	4.3026e-05	0.00187441	4.0906	Esophagus_Mucosa	7.12158e-06	0.000996481	4.49002	Adrenal_Gland	7.12158e-06	0.000899054	4.49002	NA	NA	NA	1	1	1	0	3	-2.05291	-5.85486	-1.59928	-5.71173	-1.59928	-5.71173	NA	NA	0.040081	4.774e-09	0.109758	1.11833e-08	0.109758	1.11833e-08	NA	NA	0.525419	5.64767e-07	0.717567	2.30178e-06	0.689211	2.1989e-06	NA	NA
APOM	4.3026e-05	0.00187441	4.0906	Esophagus_Mucosa	7.12158e-06	0.000996481	4.49002	Artery_Aorta	7.12158e-06	0.000883897	4.49002	NA	NA	NA	1	1	1	0	3	-2.05291	-5.85486	-1.59928	-5.71173	-1.59928	-5.71173	NA	NA	0.040081	4.774e-09	0.109758	1.11833e-08	0.109758	1.11833e-08	NA	NA	0.525419	5.64767e-07	0.717567	2.30178e-06	0.714704	2.05535e-06	NA	NA
APOM	4.3026e-05	0.00187441	4.0906	Esophagus_Mucosa	7.12158e-06	0.000996481	4.49002	Artery_Coronary	7.12158e-06	0.000942871	4.49002	NA	NA	NA	1	1	1	0	3	-2.05291	-5.85486	-1.59928	-5.71173	-1.59928	-5.71173	NA	NA	0.040081	4.774e-09	0.109758	1.11833e-08	0.109758	1.11833e-08	NA	NA	0.525419	5.64767e-07	0.717567	2.30178e-06	0.696757	2.20533e-06	NA	NA
APOM	4.3026e-05	0.00187441	4.0906	Esophagus_Mucosa	7.12158e-06	0.000996481	4.49002	Artery_Tibial	7.12158e-06	0.000878696	4.49002	NA	NA	NA	1	1	1	0	3	-2.05291	-5.85486	-1.59928	-5.71173	-1.59928	-5.71173	NA	NA	0.040081	4.774e-09	0.109758	1.11833e-08	0.109758	1.11833e-08	NA	NA	0.525419	5.64767e-07	0.717567	2.30178e-06	0.708698	2.15831e-06	NA	NA
APOM	4.3026e-05	0.00187441	4.0906	Esophagus_Mucosa	7.12158e-06	0.000996481	4.49002	Brain_Anterior_cingulate_cortex_BA24	7.12158e-06	0.000936487	4.49002	NA	NA	NA	1	1	1	0	3	-2.05291	-5.85486	-1.59928	-5.71173	-1.59928	-5.71173	NA	NA	0.040081	4.774e-09	0.109758	1.11833e-08	0.109758	1.11833e-08	NA	NA	0.525419	5.64767e-07	0.717567	2.30178e-06	0.711689	2.50484e-06	NA	NA
APOM	4.3026e-05	0.00187441	4.0906	Esophagus_Mucosa	7.12158e-06	0.000996481	4.49002	Brain_Caudate_basal_ganglia	7.12158e-06	0.00102329	4.49002	NA	NA	NA	1	1	1	0	3	-2.05291	-5.85486	-1.59928	-5.71173	-1.59928	-5.71173	NA	NA	0.040081	4.774e-09	0.109758	1.11833e-08	0.109758	1.11833e-08	NA	NA	0.525419	5.64767e-07	0.717567	2.30178e-06	0.704212	2.32225e-06	NA	NA
APOM	4.3026e-05	0.00187441	4.0906	Esophagus_Mucosa	7.12158e-06	0.000996481	4.49002	Brain_Cerebellar_Hemisphere	7.12158e-06	0.000881909	4.49002	NA	NA	NA	1	1	1	0	3	-2.05291	-5.85486	-1.59928	-5.71173	-1.59928	-5.71173	NA	NA	0.040081	4.774e-09	0.109758	1.11833e-08	0.109758	1.11833e-08	NA	NA	0.525419	5.64767e-07	0.717567	2.30178e-06	0.682235	2.04118e-06	NA	NA
APOM	4.3026e-05	0.00187441	4.0906	Esophagus_Mucosa	7.12158e-06	0.000996481	4.49002	Brain_Cerebellum	7.12158e-06	0.000929551	4.49002	NA	NA	NA	1	1	1	0	3	-2.05291	-5.85486	-1.59928	-5.71173	-1.59928	-5.71173	NA	NA	0.040081	4.774e-09	0.109758	1.11833e-08	0.109758	1.11833e-08	NA	NA	0.525419	5.64767e-07	0.717567	2.30178e-06	0.694759	2.1416e-06	NA	NA
APOM	4.3026e-05	0.00187441	4.0906	Esophagus_Mucosa	7.12158e-06	0.000996481	4.49002	Brain_Cortex	7.12158e-06	0.0010143	4.49002	NA	NA	NA	1	1	1	0	3	-2.05291	-5.85486	-1.59928	-5.71173	-1.59928	-5.71173	NA	NA	0.040081	4.774e-09	0.109758	1.11833e-08	0.109758	1.11833e-08	NA	NA	0.525419	5.64767e-07	0.717567	2.30178e-06	0.707658	2.12845e-06	NA	NA
APOM	4.3026e-05	0.00187441	4.0906	Esophagus_Mucosa	7.12158e-06	0.000996481	4.49002	Brain_Frontal_Cortex_BA9	7.12158e-06	0.000990952	4.49002	NA	NA	NA	1	1	1	0	3	-2.05291	-5.85486	-1.59928	-5.71173	-1.59928	-5.71173	NA	NA	0.040081	4.774e-09	0.109758	1.11833e-08	0.109758	1.11833e-08	NA	NA	0.525419	5.64767e-07	0.717567	2.30178e-06	0.714629	2.288e-06	NA	NA
APOM	4.3026e-05	0.00187441	4.0906	Esophagus_Mucosa	7.12158e-06	0.000996481	4.49002	Brain_Nucleus_accumbens_basal_ganglia	7.12158e-06	0.000981737	4.49002	NA	NA	NA	1	1	1	0	3	-2.05291	-5.85486	-1.59928	-5.71173	-1.59928	-5.71173	NA	NA	0.040081	4.774e-09	0.109758	1.11833e-08	0.109758	1.11833e-08	NA	NA	0.525419	5.64767e-07	0.717567	2.30178e-06	0.709473	2.29419e-06	NA	NA
APOM	4.3026e-05	0.00187441	4.0906	Esophagus_Mucosa	7.12158e-06	0.000996481	4.49002	Brain_Putamen_basal_ganglia	7.12158e-06	0.00110498	4.49002	NA	NA	NA	1	1	1	0	3	-2.05291	-5.85486	-1.59928	-5.71173	-1.59928	-5.71173	NA	NA	0.040081	4.774e-09	0.109758	1.11833e-08	0.109758	1.11833e-08	NA	NA	0.525419	5.64767e-07	0.717567	2.30178e-06	0.717096	2.56409e-06	NA	NA
APOM	4.3026e-05	0.00187441	4.0906	Esophagus_Mucosa	7.12158e-06	0.000996481	4.49002	Brain_Spinal_cord_cervical_c-1	7.12158e-06	0.00103204	-4.49002	NA	NA	NA	1	1	1	0	3	-2.05291	-5.85486	-1.59928	-5.71173	1.59928	5.71173	NA	NA	0.040081	4.774e-09	0.109758	1.11833e-08	0.109758	1.11833e-08	NA	NA	0.525419	5.64767e-07	0.717567	2.30178e-06	0.713082	2.4308e-06	NA	NA
APOM	4.3026e-05	0.00187441	4.0906	Esophagus_Mucosa	7.12158e-06	0.000996481	4.49002	Breast_Mammary_Tissue	7.12158e-06	0.000908074	4.49002	NA	NA	NA	1	1	1	0	3	-2.05291	-5.85486	-1.59928	-5.71173	-1.59928	-5.71173	NA	NA	0.040081	4.774e-09	0.109758	1.11833e-08	0.109758	1.11833e-08	NA	NA	0.525419	5.64767e-07	0.717567	2.30178e-06	0.700644	2.05307e-06	NA	NA
APOM	4.3026e-05	0.00187441	4.0906	Esophagus_Mucosa	7.12158e-06	0.000996481	4.49002	Cells_Cultured_fibroblasts	7.12158e-06	0.000898404	4.49002	NA	NA	NA	1	1	1	0	3	-2.05291	-5.85486	-1.59928	-5.71173	-1.59928	-5.71173	NA	NA	0.040081	4.774e-09	0.109758	1.11833e-08	0.109758	1.11833e-08	NA	NA	0.525419	5.64767e-07	0.717567	2.30178e-06	0.698617	1.97803e-06	NA	NA
APOM	4.3026e-05	0.00187441	4.0906	Esophagus_Mucosa	7.12158e-06	0.000996481	4.49002	Cells_EBV-transformed_lymphocytes	7.12158e-06	0.000703557	4.49002	NA	NA	NA	1	1	1	0	3	-2.05291	-5.85486	-1.59928	-5.71173	-1.59928	-5.71173	NA	NA	0.040081	4.774e-09	0.109758	1.11833e-08	0.109758	1.11833e-08	NA	NA	0.525419	5.64767e-07	0.717567	2.30178e-06	0.689253	1.81801e-06	NA	NA
APOM	4.3026e-05	0.00187441	4.0906	Esophagus_Mucosa	7.12158e-06	0.000996481	4.49002	Colon_Sigmoid	7.12158e-06	0.000923724	4.49002	NA	NA	NA	1	1	1	0	3	-2.05291	-5.85486	-1.59928	-5.71173	-1.59928	-5.71173	NA	NA	0.040081	4.774e-09	0.109758	1.11833e-08	0.109758	1.11833e-08	NA	NA	0.525419	5.64767e-07	0.717567	2.30178e-06	0.709208	2.06702e-06	NA	NA
APOM	4.3026e-05	0.00187441	4.0906	Esophagus_Mucosa	7.12158e-06	0.000996481	4.49002	Colon_Transverse	7.12158e-06	0.000911243	4.49002	NA	NA	NA	1	1	1	0	3	-2.05291	-5.85486	-1.59928	-5.71173	-1.59928	-5.71173	NA	NA	0.040081	4.774e-09	0.109758	1.11833e-08	0.109758	1.11833e-08	NA	NA	0.525419	5.64767e-07	0.717567	2.30178e-06	0.706749	2.29838e-06	NA	NA
APOM	4.3026e-05	0.00187441	4.0906	Esophagus_Mucosa	7.12158e-06	0.000996481	4.49002	Esophagus_Gastroesophageal_Junction	7.12158e-06	0.000952292	4.49002	NA	NA	NA	1	1	1	0	3	-2.05291	-5.85486	-1.59928	-5.71173	-1.59928	-5.71173	NA	NA	0.040081	4.774e-09	0.109758	1.11833e-08	0.109758	1.11833e-08	NA	NA	0.525419	5.64767e-07	0.717567	2.30178e-06	0.701392	1.96443e-06	NA	NA
APOM	4.3026e-05	0.00187441	4.0906	Esophagus_Mucosa	7.12158e-06	0.000996481	4.49002	Esophagus_Mucosa	7.12158e-06	0.000955031	4.49002	NA	NA	NA	1	1	1	0	3	-2.05291	-5.85486	-1.59928	-5.71173	-1.59928	-5.71173	NA	NA	0.040081	4.774e-09	0.109758	1.11833e-08	0.109758	1.11833e-08	NA	NA	0.525419	5.64767e-07	0.717567	2.30178e-06	0.702617	1.94863e-06	NA	NA
APOM	4.3026e-05	0.00187441	4.0906	Esophagus_Mucosa	7.12158e-06	0.000996481	4.49002	Esophagus_Muscularis	7.12158e-06	0.000890512	4.49002	NA	NA	NA	1	1	1	0	3	-2.05291	-5.85486	-1.59928	-5.71173	-1.59928	-5.71173	NA	NA	0.040081	4.774e-09	0.109758	1.11833e-08	0.109758	1.11833e-08	NA	NA	0.525419	5.64767e-07	0.717567	2.30178e-06	0.702304	2.04028e-06	NA	NA
APOM	4.3026e-05	0.00187441	4.0906	Esophagus_Mucosa	7.12158e-06	0.000996481	4.49002	Heart_Atrial_Appendage	7.12158e-06	0.00101151	4.49002	NA	NA	NA	1	1	1	0	3	-2.05291	-5.85486	-1.59928	-5.71173	-1.59928	-5.71173	NA	NA	0.040081	4.774e-09	0.109758	1.11833e-08	0.109758	1.11833e-08	NA	NA	0.525419	5.64767e-07	0.717567	2.30178e-06	0.712732	2.25667e-06	NA	NA
APOM	4.3026e-05	0.00187441	4.0906	Esophagus_Mucosa	7.12158e-06	0.000996481	4.49002	Heart_Left_Ventricle	7.12158e-06	0.000912523	4.49002	NA	NA	NA	1	1	1	0	3	-2.05291	-5.85486	-1.59928	-5.71173	-1.59928	-5.71173	NA	NA	0.040081	4.774e-09	0.109758	1.11833e-08	0.109758	1.11833e-08	NA	NA	0.525419	5.64767e-07	0.717567	2.30178e-06	0.718581	2.18112e-06	NA	NA
APOM	4.3026e-05	0.00187441	4.0906	Esophagus_Mucosa	7.12158e-06	0.000996481	4.49002	Minor_Salivary_Gland	7.12158e-06	0.000829138	4.49002	NA	NA	NA	1	1	1	0	3	-2.05291	-5.85486	-1.59928	-5.71173	-1.59928	-5.71173	NA	NA	0.040081	4.774e-09	0.109758	1.11833e-08	0.109758	1.11833e-08	NA	NA	0.525419	5.64767e-07	0.717567	2.30178e-06	0.689516	2.26273e-06	NA	NA
APOM	4.3026e-05	0.00187441	4.0906	Esophagus_Mucosa	7.12158e-06	0.000996481	4.49002	Muscle_Skeletal	7.12158e-06	0.000884354	4.49002	NA	NA	NA	1	1	1	0	3	-2.05291	-5.85486	-1.59928	-5.71173	-1.59928	-5.71173	NA	NA	0.040081	4.774e-09	0.109758	1.11833e-08	0.109758	1.11833e-08	NA	NA	0.525419	5.64767e-07	0.717567	2.30178e-06	0.707071	2.26833e-06	NA	NA
APOM	4.3026e-05	0.00187441	4.0906	Esophagus_Mucosa	7.12158e-06	0.000996481	4.49002	Pancreas	7.12158e-06	0.000973646	4.49002	NA	NA	NA	1	1	1	0	3	-2.05291	-5.85486	-1.59928	-5.71173	-1.59928	-5.71173	NA	NA	0.040081	4.774e-09	0.109758	1.11833e-08	0.109758	1.11833e-08	NA	NA	0.525419	5.64767e-07	0.717567	2.30178e-06	0.698945	2.44213e-06	NA	NA
APOM	4.3026e-05	0.00187441	4.0906	Esophagus_Mucosa	7.12158e-06	0.000996481	4.49002	Pituitary	7.12158e-06	0.00102734	4.49002	NA	NA	NA	1	1	1	0	3	-2.05291	-5.85486	-1.59928	-5.71173	-1.59928	-5.71173	NA	NA	0.040081	4.774e-09	0.109758	1.11833e-08	0.109758	1.11833e-08	NA	NA	0.525419	5.64767e-07	0.717567	2.30178e-06	0.723726	2.17652e-06	NA	NA
APOM	4.3026e-05	0.00187441	4.0906	Esophagus_Mucosa	7.12158e-06	0.000996481	4.49002	Prostate	7.12158e-06	0.000917003	4.49002	NA	NA	NA	1	1	1	0	3	-2.05291	-5.85486	-1.59928	-5.71173	-1.59928	-5.71173	NA	NA	0.040081	4.774e-09	0.109758	1.11833e-08	0.109758	1.11833e-08	NA	NA	0.525419	5.64767e-07	0.717567	2.30178e-06	0.706186	2.17782e-06	NA	NA
APOM	4.3026e-05	0.00187441	4.0906	Esophagus_Mucosa	7.12158e-06	0.000996481	4.49002	Skin_Sun_Exposed_Lower_leg	7.12158e-06	0.000900898	4.49002	NA	NA	NA	1	1	1	0	3	-2.05291	-5.85486	-1.59928	-5.71173	-1.59928	-5.71173	NA	NA	0.040081	4.774e-09	0.109758	1.11833e-08	0.109758	1.11833e-08	NA	NA	0.525419	5.64767e-07	0.717567	2.30178e-06	0.700385	2.00705e-06	NA	NA
APOM	4.3026e-05	0.00187441	4.0906	Esophagus_Mucosa	7.12158e-06	0.000996481	4.49002	Small_Intestine_Terminal_Ileum	7.12158e-06	0.000934281	4.49002	NA	NA	NA	1	1	1	0	3	-2.05291	-5.85486	-1.59928	-5.71173	-1.59928	-5.71173	NA	NA	0.040081	4.774e-09	0.109758	1.11833e-08	0.109758	1.11833e-08	NA	NA	0.525419	5.64767e-07	0.717567	2.30178e-06	0.711051	2.26599e-06	NA	NA
APOM	4.3026e-05	0.00187441	4.0906	Esophagus_Mucosa	7.12158e-06	0.000996481	4.49002	Spleen	7.12158e-06	0.000926732	4.49002	NA	NA	NA	1	1	1	0	3	-2.05291	-5.85486	-1.59928	-5.71173	-1.59928	-5.71173	NA	NA	0.040081	4.774e-09	0.109758	1.11833e-08	0.109758	1.11833e-08	NA	NA	0.525419	5.64767e-07	0.717567	2.30178e-06	0.693164	2.08076e-06	NA	NA
APOM	4.3026e-05	0.00187441	4.0906	Esophagus_Mucosa	7.12158e-06	0.000996481	4.49002	Stomach	7.12158e-06	0.000988455	4.49002	NA	NA	NA	1	1	1	0	3	-2.05291	-5.85486	-1.59928	-5.71173	-1.59928	-5.71173	NA	NA	0.040081	4.774e-09	0.109758	1.11833e-08	0.109758	1.11833e-08	NA	NA	0.525419	5.64767e-07	0.717567	2.30178e-06	0.698143	2.35272e-06	NA	NA
APOM	4.3026e-05	0.00187441	4.0906	Esophagus_Mucosa	7.12158e-06	0.000996481	4.49002	Testis	7.12158e-06	0.00109088	4.49002	NA	NA	NA	1	1	1	0	3	-2.05291	-5.85486	-1.59928	-5.71173	-1.59928	-5.71173	NA	NA	0.040081	4.774e-09	0.109758	1.11833e-08	0.109758	1.11833e-08	NA	NA	0.525419	5.64767e-07	0.717567	2.30178e-06	0.719288	2.41166e-06	NA	NA
APOM	4.3026e-05	0.00187441	4.0906	Esophagus_Mucosa	7.12158e-06	0.000996481	4.49002	Thyroid	7.12158e-06	0.000915933	4.49002	NA	NA	NA	1	1	1	0	3	-2.05291	-5.85486	-1.59928	-5.71173	-1.59928	-5.71173	NA	NA	0.040081	4.774e-09	0.109758	1.11833e-08	0.109758	1.11833e-08	NA	NA	0.525419	5.64767e-07	0.717567	2.30178e-06	0.693052	2.1488e-06	NA	NA
APOM	4.3026e-05	0.00187441	4.0906	Esophagus_Mucosa	7.12158e-06	0.000996481	4.49002	Vagina	7.12158e-06	0.00100677	4.49002	NA	NA	NA	1	1	1	0	3	-2.05291	-5.85486	-1.59928	-5.71173	-1.59928	-5.71173	NA	NA	0.040081	4.774e-09	0.109758	1.11833e-08	0.109758	1.11833e-08	NA	NA	0.525419	5.64767e-07	0.717567	2.30178e-06	0.720534	2.43403e-06	NA	NA
APOM	4.3026e-05	0.00187441	4.0906	Esophagus_Mucosa	7.12158e-06	0.000996481	4.49002	Whole_Blood	7.12158e-06	0.000889538	4.49002	NA	NA	NA	1	1	1	0	3	-2.05291	-5.85486	-1.59928	-5.71173	-1.59928	-5.71173	NA	NA	0.040081	4.774e-09	0.109758	1.11833e-08	0.109758	1.11833e-08	NA	NA	0.525419	5.64767e-07	0.717567	2.30178e-06	0.721593	2.03167e-06	NA	NA
APOM	4.3026e-05	0.00187441	4.0906	Esophagus_Mucosa	7.12158e-06	0.000996481	4.49002	smultixcan	7.12158e-06	0.000869659	4.25371	NA	NA	NA	1	1	1	0	3	-2.05291	-5.85486	-1.59928	-5.71173	-1.51511	-5.41111	NA	NA	0.040081	4.774e-09	0.109758	1.11833e-08	0.109758	1.11833e-08	NA	NA	0.525419	5.64767e-07	0.717567	2.30178e-06	0.689468	2.04535e-06	NA	NA
APOM	4.3026e-05	0.00187441	4.0906	Esophagus_Muscularis	7.12158e-06	0.000977144	4.49002	Adipose_Subcutaneous	7.12158e-06	0.000984266	4.49002	NA	NA	NA	1	1	1	0	3	-2.05291	-5.85486	-1.59928	-5.71173	-1.59928	-5.71173	NA	NA	0.040081	4.774e-09	0.109758	1.11833e-08	0.109758	1.11833e-08	NA	NA	0.525419	5.64767e-07	0.729475	2.34025e-06	0.70042	2.16388e-06	NA	NA
APOM	4.3026e-05	0.00187441	4.0906	Esophagus_Muscularis	7.12158e-06	0.000977144	4.49002	Adipose_Visceral_Omentum	7.12158e-06	0.000939288	4.49002	NA	NA	NA	1	1	1	0	3	-2.05291	-5.85486	-1.59928	-5.71173	-1.59928	-5.71173	NA	NA	0.040081	4.774e-09	0.109758	1.11833e-08	0.109758	1.11833e-08	NA	NA	0.525419	5.64767e-07	0.729475	2.34025e-06	0.710716	2.11333e-06	NA	NA
APOM	4.3026e-05	0.00187441	4.0906	Esophagus_Muscularis	7.12158e-06	0.000977144	4.49002	Adrenal_Gland	7.12158e-06	0.000899054	4.49002	NA	NA	NA	1	1	1	0	3	-2.05291	-5.85486	-1.59928	-5.71173	-1.59928	-5.71173	NA	NA	0.040081	4.774e-09	0.109758	1.11833e-08	0.109758	1.11833e-08	NA	NA	0.525419	5.64767e-07	0.729475	2.34025e-06	0.689211	2.1989e-06	NA	NA
APOM	4.3026e-05	0.00187441	4.0906	Esophagus_Muscularis	7.12158e-06	0.000977144	4.49002	Artery_Aorta	7.12158e-06	0.000883897	4.49002	NA	NA	NA	1	1	1	0	3	-2.05291	-5.85486	-1.59928	-5.71173	-1.59928	-5.71173	NA	NA	0.040081	4.774e-09	0.109758	1.11833e-08	0.109758	1.11833e-08	NA	NA	0.525419	5.64767e-07	0.729475	2.34025e-06	0.714704	2.05535e-06	NA	NA
APOM	4.3026e-05	0.00187441	4.0906	Esophagus_Muscularis	7.12158e-06	0.000977144	4.49002	Artery_Coronary	7.12158e-06	0.000942871	4.49002	NA	NA	NA	1	1	1	0	3	-2.05291	-5.85486	-1.59928	-5.71173	-1.59928	-5.71173	NA	NA	0.040081	4.774e-09	0.109758	1.11833e-08	0.109758	1.11833e-08	NA	NA	0.525419	5.64767e-07	0.729475	2.34025e-06	0.696757	2.20533e-06	NA	NA
APOM	4.3026e-05	0.00187441	4.0906	Esophagus_Muscularis	7.12158e-06	0.000977144	4.49002	Artery_Tibial	7.12158e-06	0.000878696	4.49002	NA	NA	NA	1	1	1	0	3	-2.05291	-5.85486	-1.59928	-5.71173	-1.59928	-5.71173	NA	NA	0.040081	4.774e-09	0.109758	1.11833e-08	0.109758	1.11833e-08	NA	NA	0.525419	5.64767e-07	0.729475	2.34025e-06	0.708698	2.15831e-06	NA	NA
APOM	4.3026e-05	0.00187441	4.0906	Esophagus_Muscularis	7.12158e-06	0.000977144	4.49002	Brain_Anterior_cingulate_cortex_BA24	7.12158e-06	0.000936487	4.49002	NA	NA	NA	1	1	1	0	3	-2.05291	-5.85486	-1.59928	-5.71173	-1.59928	-5.71173	NA	NA	0.040081	4.774e-09	0.109758	1.11833e-08	0.109758	1.11833e-08	NA	NA	0.525419	5.64767e-07	0.729475	2.34025e-06	0.711689	2.50484e-06	NA	NA
APOM	4.3026e-05	0.00187441	4.0906	Esophagus_Muscularis	7.12158e-06	0.000977144	4.49002	Brain_Caudate_basal_ganglia	7.12158e-06	0.00102329	4.49002	NA	NA	NA	1	1	1	0	3	-2.05291	-5.85486	-1.59928	-5.71173	-1.59928	-5.71173	NA	NA	0.040081	4.774e-09	0.109758	1.11833e-08	0.109758	1.11833e-08	NA	NA	0.525419	5.64767e-07	0.729475	2.34025e-06	0.704212	2.32225e-06	NA	NA
APOM	4.3026e-05	0.00187441	4.0906	Esophagus_Muscularis	7.12158e-06	0.000977144	4.49002	Brain_Cerebellar_Hemisphere	7.12158e-06	0.000881909	4.49002	NA	NA	NA	1	1	1	0	3	-2.05291	-5.85486	-1.59928	-5.71173	-1.59928	-5.71173	NA	NA	0.040081	4.774e-09	0.109758	1.11833e-08	0.109758	1.11833e-08	NA	NA	0.525419	5.64767e-07	0.729475	2.34025e-06	0.682235	2.04118e-06	NA	NA
APOM	4.3026e-05	0.00187441	4.0906	Esophagus_Muscularis	7.12158e-06	0.000977144	4.49002	Brain_Cerebellum	7.12158e-06	0.000929551	4.49002	NA	NA	NA	1	1	1	0	3	-2.05291	-5.85486	-1.59928	-5.71173	-1.59928	-5.71173	NA	NA	0.040081	4.774e-09	0.109758	1.11833e-08	0.109758	1.11833e-08	NA	NA	0.525419	5.64767e-07	0.729475	2.34025e-06	0.694759	2.1416e-06	NA	NA
APOM	4.3026e-05	0.00187441	4.0906	Esophagus_Muscularis	7.12158e-06	0.000977144	4.49002	Brain_Cortex	7.12158e-06	0.0010143	4.49002	NA	NA	NA	1	1	1	0	3	-2.05291	-5.85486	-1.59928	-5.71173	-1.59928	-5.71173	NA	NA	0.040081	4.774e-09	0.109758	1.11833e-08	0.109758	1.11833e-08	NA	NA	0.525419	5.64767e-07	0.729475	2.34025e-06	0.707658	2.12845e-06	NA	NA
APOM	4.3026e-05	0.00187441	4.0906	Esophagus_Muscularis	7.12158e-06	0.000977144	4.49002	Brain_Frontal_Cortex_BA9	7.12158e-06	0.000990952	4.49002	NA	NA	NA	1	1	1	0	3	-2.05291	-5.85486	-1.59928	-5.71173	-1.59928	-5.71173	NA	NA	0.040081	4.774e-09	0.109758	1.11833e-08	0.109758	1.11833e-08	NA	NA	0.525419	5.64767e-07	0.729475	2.34025e-06	0.714629	2.288e-06	NA	NA
APOM	4.3026e-05	0.00187441	4.0906	Esophagus_Muscularis	7.12158e-06	0.000977144	4.49002	Brain_Nucleus_accumbens_basal_ganglia	7.12158e-06	0.000981737	4.49002	NA	NA	NA	1	1	1	0	3	-2.05291	-5.85486	-1.59928	-5.71173	-1.59928	-5.71173	NA	NA	0.040081	4.774e-09	0.109758	1.11833e-08	0.109758	1.11833e-08	NA	NA	0.525419	5.64767e-07	0.729475	2.34025e-06	0.709473	2.29419e-06	NA	NA
APOM	4.3026e-05	0.00187441	4.0906	Esophagus_Muscularis	7.12158e-06	0.000977144	4.49002	Brain_Putamen_basal_ganglia	7.12158e-06	0.00110498	4.49002	NA	NA	NA	1	1	1	0	3	-2.05291	-5.85486	-1.59928	-5.71173	-1.59928	-5.71173	NA	NA	0.040081	4.774e-09	0.109758	1.11833e-08	0.109758	1.11833e-08	NA	NA	0.525419	5.64767e-07	0.729475	2.34025e-06	0.717096	2.56409e-06	NA	NA
APOM	4.3026e-05	0.00187441	4.0906	Esophagus_Muscularis	7.12158e-06	0.000977144	4.49002	Brain_Spinal_cord_cervical_c-1	7.12158e-06	0.00103204	-4.49002	NA	NA	NA	1	1	1	0	3	-2.05291	-5.85486	-1.59928	-5.71173	1.59928	5.71173	NA	NA	0.040081	4.774e-09	0.109758	1.11833e-08	0.109758	1.11833e-08	NA	NA	0.525419	5.64767e-07	0.729475	2.34025e-06	0.713082	2.4308e-06	NA	NA
APOM	4.3026e-05	0.00187441	4.0906	Esophagus_Muscularis	7.12158e-06	0.000977144	4.49002	Breast_Mammary_Tissue	7.12158e-06	0.000908074	4.49002	NA	NA	NA	1	1	1	0	3	-2.05291	-5.85486	-1.59928	-5.71173	-1.59928	-5.71173	NA	NA	0.040081	4.774e-09	0.109758	1.11833e-08	0.109758	1.11833e-08	NA	NA	0.525419	5.64767e-07	0.729475	2.34025e-06	0.700644	2.05307e-06	NA	NA
APOM	4.3026e-05	0.00187441	4.0906	Esophagus_Muscularis	7.12158e-06	0.000977144	4.49002	Cells_Cultured_fibroblasts	7.12158e-06	0.000898404	4.49002	NA	NA	NA	1	1	1	0	3	-2.05291	-5.85486	-1.59928	-5.71173	-1.59928	-5.71173	NA	NA	0.040081	4.774e-09	0.109758	1.11833e-08	0.109758	1.11833e-08	NA	NA	0.525419	5.64767e-07	0.729475	2.34025e-06	0.698617	1.97803e-06	NA	NA
APOM	4.3026e-05	0.00187441	4.0906	Esophagus_Muscularis	7.12158e-06	0.000977144	4.49002	Cells_EBV-transformed_lymphocytes	7.12158e-06	0.000703557	4.49002	NA	NA	NA	1	1	1	0	3	-2.05291	-5.85486	-1.59928	-5.71173	-1.59928	-5.71173	NA	NA	0.040081	4.774e-09	0.109758	1.11833e-08	0.109758	1.11833e-08	NA	NA	0.525419	5.64767e-07	0.729475	2.34025e-06	0.689253	1.81801e-06	NA	NA
APOM	4.3026e-05	0.00187441	4.0906	Esophagus_Muscularis	7.12158e-06	0.000977144	4.49002	Colon_Sigmoid	7.12158e-06	0.000923724	4.49002	NA	NA	NA	1	1	1	0	3	-2.05291	-5.85486	-1.59928	-5.71173	-1.59928	-5.71173	NA	NA	0.040081	4.774e-09	0.109758	1.11833e-08	0.109758	1.11833e-08	NA	NA	0.525419	5.64767e-07	0.729475	2.34025e-06	0.709208	2.06702e-06	NA	NA
APOM	4.3026e-05	0.00187441	4.0906	Esophagus_Muscularis	7.12158e-06	0.000977144	4.49002	Colon_Transverse	7.12158e-06	0.000911243	4.49002	NA	NA	NA	1	1	1	0	3	-2.05291	-5.85486	-1.59928	-5.71173	-1.59928	-5.71173	NA	NA	0.040081	4.774e-09	0.109758	1.11833e-08	0.109758	1.11833e-08	NA	NA	0.525419	5.64767e-07	0.729475	2.34025e-06	0.706749	2.29838e-06	NA	NA
APOM	4.3026e-05	0.00187441	4.0906	Esophagus_Muscularis	7.12158e-06	0.000977144	4.49002	Esophagus_Gastroesophageal_Junction	7.12158e-06	0.000952292	4.49002	NA	NA	NA	1	1	1	0	3	-2.05291	-5.85486	-1.59928	-5.71173	-1.59928	-5.71173	NA	NA	0.040081	4.774e-09	0.109758	1.11833e-08	0.109758	1.11833e-08	NA	NA	0.525419	5.64767e-07	0.729475	2.34025e-06	0.701392	1.96443e-06	NA	NA
APOM	4.3026e-05	0.00187441	4.0906	Esophagus_Muscularis	7.12158e-06	0.000977144	4.49002	Esophagus_Mucosa	7.12158e-06	0.000955031	4.49002	NA	NA	NA	1	1	1	0	3	-2.05291	-5.85486	-1.59928	-5.71173	-1.59928	-5.71173	NA	NA	0.040081	4.774e-09	0.109758	1.11833e-08	0.109758	1.11833e-08	NA	NA	0.525419	5.64767e-07	0.729475	2.34025e-06	0.702617	1.94863e-06	NA	NA
APOM	4.3026e-05	0.00187441	4.0906	Esophagus_Muscularis	7.12158e-06	0.000977144	4.49002	Esophagus_Muscularis	7.12158e-06	0.000890512	4.49002	NA	NA	NA	1	1	1	0	3	-2.05291	-5.85486	-1.59928	-5.71173	-1.59928	-5.71173	NA	NA	0.040081	4.774e-09	0.109758	1.11833e-08	0.109758	1.11833e-08	NA	NA	0.525419	5.64767e-07	0.729475	2.34025e-06	0.702304	2.04028e-06	NA	NA
APOM	4.3026e-05	0.00187441	4.0906	Esophagus_Muscularis	7.12158e-06	0.000977144	4.49002	Heart_Atrial_Appendage	7.12158e-06	0.00101151	4.49002	NA	NA	NA	1	1	1	0	3	-2.05291	-5.85486	-1.59928	-5.71173	-1.59928	-5.71173	NA	NA	0.040081	4.774e-09	0.109758	1.11833e-08	0.109758	1.11833e-08	NA	NA	0.525419	5.64767e-07	0.729475	2.34025e-06	0.712732	2.25667e-06	NA	NA
APOM	4.3026e-05	0.00187441	4.0906	Esophagus_Muscularis	7.12158e-06	0.000977144	4.49002	Heart_Left_Ventricle	7.12158e-06	0.000912523	4.49002	NA	NA	NA	1	1	1	0	3	-2.05291	-5.85486	-1.59928	-5.71173	-1.59928	-5.71173	NA	NA	0.040081	4.774e-09	0.109758	1.11833e-08	0.109758	1.11833e-08	NA	NA	0.525419	5.64767e-07	0.729475	2.34025e-06	0.718581	2.18112e-06	NA	NA
APOM	4.3026e-05	0.00187441	4.0906	Esophagus_Muscularis	7.12158e-06	0.000977144	4.49002	Minor_Salivary_Gland	7.12158e-06	0.000829138	4.49002	NA	NA	NA	1	1	1	0	3	-2.05291	-5.85486	-1.59928	-5.71173	-1.59928	-5.71173	NA	NA	0.040081	4.774e-09	0.109758	1.11833e-08	0.109758	1.11833e-08	NA	NA	0.525419	5.64767e-07	0.729475	2.34025e-06	0.689516	2.26273e-06	NA	NA
APOM	4.3026e-05	0.00187441	4.0906	Esophagus_Muscularis	7.12158e-06	0.000977144	4.49002	Muscle_Skeletal	7.12158e-06	0.000884354	4.49002	NA	NA	NA	1	1	1	0	3	-2.05291	-5.85486	-1.59928	-5.71173	-1.59928	-5.71173	NA	NA	0.040081	4.774e-09	0.109758	1.11833e-08	0.109758	1.11833e-08	NA	NA	0.525419	5.64767e-07	0.729475	2.34025e-06	0.707071	2.26833e-06	NA	NA
APOM	4.3026e-05	0.00187441	4.0906	Esophagus_Muscularis	7.12158e-06	0.000977144	4.49002	Pancreas	7.12158e-06	0.000973646	4.49002	NA	NA	NA	1	1	1	0	3	-2.05291	-5.85486	-1.59928	-5.71173	-1.59928	-5.71173	NA	NA	0.040081	4.774e-09	0.109758	1.11833e-08	0.109758	1.11833e-08	NA	NA	0.525419	5.64767e-07	0.729475	2.34025e-06	0.698945	2.44213e-06	NA	NA
APOM	4.3026e-05	0.00187441	4.0906	Esophagus_Muscularis	7.12158e-06	0.000977144	4.49002	Pituitary	7.12158e-06	0.00102734	4.49002	NA	NA	NA	1	1	1	0	3	-2.05291	-5.85486	-1.59928	-5.71173	-1.59928	-5.71173	NA	NA	0.040081	4.774e-09	0.109758	1.11833e-08	0.109758	1.11833e-08	NA	NA	0.525419	5.64767e-07	0.729475	2.34025e-06	0.723726	2.17652e-06	NA	NA
APOM	4.3026e-05	0.00187441	4.0906	Esophagus_Muscularis	7.12158e-06	0.000977144	4.49002	Prostate	7.12158e-06	0.000917003	4.49002	NA	NA	NA	1	1	1	0	3	-2.05291	-5.85486	-1.59928	-5.71173	-1.59928	-5.71173	NA	NA	0.040081	4.774e-09	0.109758	1.11833e-08	0.109758	1.11833e-08	NA	NA	0.525419	5.64767e-07	0.729475	2.34025e-06	0.706186	2.17782e-06	NA	NA
APOM	4.3026e-05	0.00187441	4.0906	Esophagus_Muscularis	7.12158e-06	0.000977144	4.49002	Skin_Sun_Exposed_Lower_leg	7.12158e-06	0.000900898	4.49002	NA	NA	NA	1	1	1	0	3	-2.05291	-5.85486	-1.59928	-5.71173	-1.59928	-5.71173	NA	NA	0.040081	4.774e-09	0.109758	1.11833e-08	0.109758	1.11833e-08	NA	NA	0.525419	5.64767e-07	0.729475	2.34025e-06	0.700385	2.00705e-06	NA	NA
APOM	4.3026e-05	0.00187441	4.0906	Esophagus_Muscularis	7.12158e-06	0.000977144	4.49002	Small_Intestine_Terminal_Ileum	7.12158e-06	0.000934281	4.49002	NA	NA	NA	1	1	1	0	3	-2.05291	-5.85486	-1.59928	-5.71173	-1.59928	-5.71173	NA	NA	0.040081	4.774e-09	0.109758	1.11833e-08	0.109758	1.11833e-08	NA	NA	0.525419	5.64767e-07	0.729475	2.34025e-06	0.711051	2.26599e-06	NA	NA
APOM	4.3026e-05	0.00187441	4.0906	Esophagus_Muscularis	7.12158e-06	0.000977144	4.49002	Spleen	7.12158e-06	0.000926732	4.49002	NA	NA	NA	1	1	1	0	3	-2.05291	-5.85486	-1.59928	-5.71173	-1.59928	-5.71173	NA	NA	0.040081	4.774e-09	0.109758	1.11833e-08	0.109758	1.11833e-08	NA	NA	0.525419	5.64767e-07	0.729475	2.34025e-06	0.693164	2.08076e-06	NA	NA
APOM	4.3026e-05	0.00187441	4.0906	Esophagus_Muscularis	7.12158e-06	0.000977144	4.49002	Stomach	7.12158e-06	0.000988455	4.49002	NA	NA	NA	1	1	1	0	3	-2.05291	-5.85486	-1.59928	-5.71173	-1.59928	-5.71173	NA	NA	0.040081	4.774e-09	0.109758	1.11833e-08	0.109758	1.11833e-08	NA	NA	0.525419	5.64767e-07	0.729475	2.34025e-06	0.698143	2.35272e-06	NA	NA
APOM	4.3026e-05	0.00187441	4.0906	Esophagus_Muscularis	7.12158e-06	0.000977144	4.49002	Testis	7.12158e-06	0.00109088	4.49002	NA	NA	NA	1	1	1	0	3	-2.05291	-5.85486	-1.59928	-5.71173	-1.59928	-5.71173	NA	NA	0.040081	4.774e-09	0.109758	1.11833e-08	0.109758	1.11833e-08	NA	NA	0.525419	5.64767e-07	0.729475	2.34025e-06	0.719288	2.41166e-06	NA	NA
APOM	4.3026e-05	0.00187441	4.0906	Esophagus_Muscularis	7.12158e-06	0.000977144	4.49002	Thyroid	7.12158e-06	0.000915933	4.49002	NA	NA	NA	1	1	1	0	3	-2.05291	-5.85486	-1.59928	-5.71173	-1.59928	-5.71173	NA	NA	0.040081	4.774e-09	0.109758	1.11833e-08	0.109758	1.11833e-08	NA	NA	0.525419	5.64767e-07	0.729475	2.34025e-06	0.693052	2.1488e-06	NA	NA
APOM	4.3026e-05	0.00187441	4.0906	Esophagus_Muscularis	7.12158e-06	0.000977144	4.49002	Vagina	7.12158e-06	0.00100677	4.49002	NA	NA	NA	1	1	1	0	3	-2.05291	-5.85486	-1.59928	-5.71173	-1.59928	-5.71173	NA	NA	0.040081	4.774e-09	0.109758	1.11833e-08	0.109758	1.11833e-08	NA	NA	0.525419	5.64767e-07	0.729475	2.34025e-06	0.720534	2.43403e-06	NA	NA
APOM	4.3026e-05	0.00187441	4.0906	Esophagus_Muscularis	7.12158e-06	0.000977144	4.49002	Whole_Blood	7.12158e-06	0.000889538	4.49002	NA	NA	NA	1	1	1	0	3	-2.05291	-5.85486	-1.59928	-5.71173	-1.59928	-5.71173	NA	NA	0.040081	4.774e-09	0.109758	1.11833e-08	0.109758	1.11833e-08	NA	NA	0.525419	5.64767e-07	0.729475	2.34025e-06	0.721593	2.03167e-06	NA	NA
APOM	4.3026e-05	0.00187441	4.0906	Esophagus_Muscularis	7.12158e-06	0.000977144	4.49002	smultixcan	7.12158e-06	0.000869659	4.25371	NA	NA	NA	1	1	1	0	3	-2.05291	-5.85486	-1.59928	-5.71173	-1.51511	-5.41111	NA	NA	0.040081	4.774e-09	0.109758	1.11833e-08	0.109758	1.11833e-08	NA	NA	0.525419	5.64767e-07	0.729475	2.34025e-06	0.689468	2.04535e-06	NA	NA
APOM	4.3026e-05	0.00187441	4.0906	Heart_Left_Ventricle	7.12158e-06	0.00103755	4.49002	Adipose_Subcutaneous	7.12158e-06	0.000984266	4.49002	NA	NA	NA	1	1	1	0	3	-2.05291	-5.85486	-1.59928	-5.71173	-1.59928	-5.71173	NA	NA	0.040081	4.774e-09	0.109758	1.11833e-08	0.109758	1.11833e-08	NA	NA	0.525419	5.64767e-07	0.737989	2.61142e-06	0.70042	2.16388e-06	NA	NA
APOM	4.3026e-05	0.00187441	4.0906	Heart_Left_Ventricle	7.12158e-06	0.00103755	4.49002	Adipose_Visceral_Omentum	7.12158e-06	0.000939288	4.49002	NA	NA	NA	1	1	1	0	3	-2.05291	-5.85486	-1.59928	-5.71173	-1.59928	-5.71173	NA	NA	0.040081	4.774e-09	0.109758	1.11833e-08	0.109758	1.11833e-08	NA	NA	0.525419	5.64767e-07	0.737989	2.61142e-06	0.710716	2.11333e-06	NA	NA
APOM	4.3026e-05	0.00187441	4.0906	Heart_Left_Ventricle	7.12158e-06	0.00103755	4.49002	Adrenal_Gland	7.12158e-06	0.000899054	4.49002	NA	NA	NA	1	1	1	0	3	-2.05291	-5.85486	-1.59928	-5.71173	-1.59928	-5.71173	NA	NA	0.040081	4.774e-09	0.109758	1.11833e-08	0.109758	1.11833e-08	NA	NA	0.525419	5.64767e-07	0.737989	2.61142e-06	0.689211	2.1989e-06	NA	NA
APOM	4.3026e-05	0.00187441	4.0906	Heart_Left_Ventricle	7.12158e-06	0.00103755	4.49002	Artery_Aorta	7.12158e-06	0.000883897	4.49002	NA	NA	NA	1	1	1	0	3	-2.05291	-5.85486	-1.59928	-5.71173	-1.59928	-5.71173	NA	NA	0.040081	4.774e-09	0.109758	1.11833e-08	0.109758	1.11833e-08	NA	NA	0.525419	5.64767e-07	0.737989	2.61142e-06	0.714704	2.05535e-06	NA	NA
APOM	4.3026e-05	0.00187441	4.0906	Heart_Left_Ventricle	7.12158e-06	0.00103755	4.49002	Artery_Coronary	7.12158e-06	0.000942871	4.49002	NA	NA	NA	1	1	1	0	3	-2.05291	-5.85486	-1.59928	-5.71173	-1.59928	-5.71173	NA	NA	0.040081	4.774e-09	0.109758	1.11833e-08	0.109758	1.11833e-08	NA	NA	0.525419	5.64767e-07	0.737989	2.61142e-06	0.696757	2.20533e-06	NA	NA
APOM	4.3026e-05	0.00187441	4.0906	Heart_Left_Ventricle	7.12158e-06	0.00103755	4.49002	Artery_Tibial	7.12158e-06	0.000878696	4.49002	NA	NA	NA	1	1	1	0	3	-2.05291	-5.85486	-1.59928	-5.71173	-1.59928	-5.71173	NA	NA	0.040081	4.774e-09	0.109758	1.11833e-08	0.109758	1.11833e-08	NA	NA	0.525419	5.64767e-07	0.737989	2.61142e-06	0.708698	2.15831e-06	NA	NA
APOM	4.3026e-05	0.00187441	4.0906	Heart_Left_Ventricle	7.12158e-06	0.00103755	4.49002	Brain_Anterior_cingulate_cortex_BA24	7.12158e-06	0.000936487	4.49002	NA	NA	NA	1	1	1	0	3	-2.05291	-5.85486	-1.59928	-5.71173	-1.59928	-5.71173	NA	NA	0.040081	4.774e-09	0.109758	1.11833e-08	0.109758	1.11833e-08	NA	NA	0.525419	5.64767e-07	0.737989	2.61142e-06	0.711689	2.50484e-06	NA	NA
APOM	4.3026e-05	0.00187441	4.0906	Heart_Left_Ventricle	7.12158e-06	0.00103755	4.49002	Brain_Caudate_basal_ganglia	7.12158e-06	0.00102329	4.49002	NA	NA	NA	1	1	1	0	3	-2.05291	-5.85486	-1.59928	-5.71173	-1.59928	-5.71173	NA	NA	0.040081	4.774e-09	0.109758	1.11833e-08	0.109758	1.11833e-08	NA	NA	0.525419	5.64767e-07	0.737989	2.61142e-06	0.704212	2.32225e-06	NA	NA
APOM	4.3026e-05	0.00187441	4.0906	Heart_Left_Ventricle	7.12158e-06	0.00103755	4.49002	Brain_Cerebellar_Hemisphere	7.12158e-06	0.000881909	4.49002	NA	NA	NA	1	1	1	0	3	-2.05291	-5.85486	-1.59928	-5.71173	-1.59928	-5.71173	NA	NA	0.040081	4.774e-09	0.109758	1.11833e-08	0.109758	1.11833e-08	NA	NA	0.525419	5.64767e-07	0.737989	2.61142e-06	0.682235	2.04118e-06	NA	NA
APOM	4.3026e-05	0.00187441	4.0906	Heart_Left_Ventricle	7.12158e-06	0.00103755	4.49002	Brain_Cerebellum	7.12158e-06	0.000929551	4.49002	NA	NA	NA	1	1	1	0	3	-2.05291	-5.85486	-1.59928	-5.71173	-1.59928	-5.71173	NA	NA	0.040081	4.774e-09	0.109758	1.11833e-08	0.109758	1.11833e-08	NA	NA	0.525419	5.64767e-07	0.737989	2.61142e-06	0.694759	2.1416e-06	NA	NA
APOM	4.3026e-05	0.00187441	4.0906	Heart_Left_Ventricle	7.12158e-06	0.00103755	4.49002	Brain_Cortex	7.12158e-06	0.0010143	4.49002	NA	NA	NA	1	1	1	0	3	-2.05291	-5.85486	-1.59928	-5.71173	-1.59928	-5.71173	NA	NA	0.040081	4.774e-09	0.109758	1.11833e-08	0.109758	1.11833e-08	NA	NA	0.525419	5.64767e-07	0.737989	2.61142e-06	0.707658	2.12845e-06	NA	NA
APOM	4.3026e-05	0.00187441	4.0906	Heart_Left_Ventricle	7.12158e-06	0.00103755	4.49002	Brain_Frontal_Cortex_BA9	7.12158e-06	0.000990952	4.49002	NA	NA	NA	1	1	1	0	3	-2.05291	-5.85486	-1.59928	-5.71173	-1.59928	-5.71173	NA	NA	0.040081	4.774e-09	0.109758	1.11833e-08	0.109758	1.11833e-08	NA	NA	0.525419	5.64767e-07	0.737989	2.61142e-06	0.714629	2.288e-06	NA	NA
APOM	4.3026e-05	0.00187441	4.0906	Heart_Left_Ventricle	7.12158e-06	0.00103755	4.49002	Brain_Nucleus_accumbens_basal_ganglia	7.12158e-06	0.000981737	4.49002	NA	NA	NA	1	1	1	0	3	-2.05291	-5.85486	-1.59928	-5.71173	-1.59928	-5.71173	NA	NA	0.040081	4.774e-09	0.109758	1.11833e-08	0.109758	1.11833e-08	NA	NA	0.525419	5.64767e-07	0.737989	2.61142e-06	0.709473	2.29419e-06	NA	NA
APOM	4.3026e-05	0.00187441	4.0906	Heart_Left_Ventricle	7.12158e-06	0.00103755	4.49002	Brain_Putamen_basal_ganglia	7.12158e-06	0.00110498	4.49002	NA	NA	NA	1	1	1	0	3	-2.05291	-5.85486	-1.59928	-5.71173	-1.59928	-5.71173	NA	NA	0.040081	4.774e-09	0.109758	1.11833e-08	0.109758	1.11833e-08	NA	NA	0.525419	5.64767e-07	0.737989	2.61142e-06	0.717096	2.56409e-06	NA	NA
APOM	4.3026e-05	0.00187441	4.0906	Heart_Left_Ventricle	7.12158e-06	0.00103755	4.49002	Brain_Spinal_cord_cervical_c-1	7.12158e-06	0.00103204	-4.49002	NA	NA	NA	1	1	1	0	3	-2.05291	-5.85486	-1.59928	-5.71173	1.59928	5.71173	NA	NA	0.040081	4.774e-09	0.109758	1.11833e-08	0.109758	1.11833e-08	NA	NA	0.525419	5.64767e-07	0.737989	2.61142e-06	0.713082	2.4308e-06	NA	NA
APOM	4.3026e-05	0.00187441	4.0906	Heart_Left_Ventricle	7.12158e-06	0.00103755	4.49002	Breast_Mammary_Tissue	7.12158e-06	0.000908074	4.49002	NA	NA	NA	1	1	1	0	3	-2.05291	-5.85486	-1.59928	-5.71173	-1.59928	-5.71173	NA	NA	0.040081	4.774e-09	0.109758	1.11833e-08	0.109758	1.11833e-08	NA	NA	0.525419	5.64767e-07	0.737989	2.61142e-06	0.700644	2.05307e-06	NA	NA
APOM	4.3026e-05	0.00187441	4.0906	Heart_Left_Ventricle	7.12158e-06	0.00103755	4.49002	Cells_Cultured_fibroblasts	7.12158e-06	0.000898404	4.49002	NA	NA	NA	1	1	1	0	3	-2.05291	-5.85486	-1.59928	-5.71173	-1.59928	-5.71173	NA	NA	0.040081	4.774e-09	0.109758	1.11833e-08	0.109758	1.11833e-08	NA	NA	0.525419	5.64767e-07	0.737989	2.61142e-06	0.698617	1.97803e-06	NA	NA
APOM	4.3026e-05	0.00187441	4.0906	Heart_Left_Ventricle	7.12158e-06	0.00103755	4.49002	Cells_EBV-transformed_lymphocytes	7.12158e-06	0.000703557	4.49002	NA	NA	NA	1	1	1	0	3	-2.05291	-5.85486	-1.59928	-5.71173	-1.59928	-5.71173	NA	NA	0.040081	4.774e-09	0.109758	1.11833e-08	0.109758	1.11833e-08	NA	NA	0.525419	5.64767e-07	0.737989	2.61142e-06	0.689253	1.81801e-06	NA	NA
APOM	4.3026e-05	0.00187441	4.0906	Heart_Left_Ventricle	7.12158e-06	0.00103755	4.49002	Colon_Sigmoid	7.12158e-06	0.000923724	4.49002	NA	NA	NA	1	1	1	0	3	-2.05291	-5.85486	-1.59928	-5.71173	-1.59928	-5.71173	NA	NA	0.040081	4.774e-09	0.109758	1.11833e-08	0.109758	1.11833e-08	NA	NA	0.525419	5.64767e-07	0.737989	2.61142e-06	0.709208	2.06702e-06	NA	NA
APOM	4.3026e-05	0.00187441	4.0906	Heart_Left_Ventricle	7.12158e-06	0.00103755	4.49002	Colon_Transverse	7.12158e-06	0.000911243	4.49002	NA	NA	NA	1	1	1	0	3	-2.05291	-5.85486	-1.59928	-5.71173	-1.59928	-5.71173	NA	NA	0.040081	4.774e-09	0.109758	1.11833e-08	0.109758	1.11833e-08	NA	NA	0.525419	5.64767e-07	0.737989	2.61142e-06	0.706749	2.29838e-06	NA	NA
APOM	4.3026e-05	0.00187441	4.0906	Heart_Left_Ventricle	7.12158e-06	0.00103755	4.49002	Esophagus_Gastroesophageal_Junction	7.12158e-06	0.000952292	4.49002	NA	NA	NA	1	1	1	0	3	-2.05291	-5.85486	-1.59928	-5.71173	-1.59928	-5.71173	NA	NA	0.040081	4.774e-09	0.109758	1.11833e-08	0.109758	1.11833e-08	NA	NA	0.525419	5.64767e-07	0.737989	2.61142e-06	0.701392	1.96443e-06	NA	NA
APOM	4.3026e-05	0.00187441	4.0906	Heart_Left_Ventricle	7.12158e-06	0.00103755	4.49002	Esophagus_Mucosa	7.12158e-06	0.000955031	4.49002	NA	NA	NA	1	1	1	0	3	-2.05291	-5.85486	-1.59928	-5.71173	-1.59928	-5.71173	NA	NA	0.040081	4.774e-09	0.109758	1.11833e-08	0.109758	1.11833e-08	NA	NA	0.525419	5.64767e-07	0.737989	2.61142e-06	0.702617	1.94863e-06	NA	NA
APOM	4.3026e-05	0.00187441	4.0906	Heart_Left_Ventricle	7.12158e-06	0.00103755	4.49002	Esophagus_Muscularis	7.12158e-06	0.000890512	4.49002	NA	NA	NA	1	1	1	0	3	-2.05291	-5.85486	-1.59928	-5.71173	-1.59928	-5.71173	NA	NA	0.040081	4.774e-09	0.109758	1.11833e-08	0.109758	1.11833e-08	NA	NA	0.525419	5.64767e-07	0.737989	2.61142e-06	0.702304	2.04028e-06	NA	NA
APOM	4.3026e-05	0.00187441	4.0906	Heart_Left_Ventricle	7.12158e-06	0.00103755	4.49002	Heart_Atrial_Appendage	7.12158e-06	0.00101151	4.49002	NA	NA	NA	1	1	1	0	3	-2.05291	-5.85486	-1.59928	-5.71173	-1.59928	-5.71173	NA	NA	0.040081	4.774e-09	0.109758	1.11833e-08	0.109758	1.11833e-08	NA	NA	0.525419	5.64767e-07	0.737989	2.61142e-06	0.712732	2.25667e-06	NA	NA
APOM	4.3026e-05	0.00187441	4.0906	Heart_Left_Ventricle	7.12158e-06	0.00103755	4.49002	Heart_Left_Ventricle	7.12158e-06	0.000912523	4.49002	NA	NA	NA	1	1	1	0	3	-2.05291	-5.85486	-1.59928	-5.71173	-1.59928	-5.71173	NA	NA	0.040081	4.774e-09	0.109758	1.11833e-08	0.109758	1.11833e-08	NA	NA	0.525419	5.64767e-07	0.737989	2.61142e-06	0.718581	2.18112e-06	NA	NA
APOM	4.3026e-05	0.00187441	4.0906	Heart_Left_Ventricle	7.12158e-06	0.00103755	4.49002	Minor_Salivary_Gland	7.12158e-06	0.000829138	4.49002	NA	NA	NA	1	1	1	0	3	-2.05291	-5.85486	-1.59928	-5.71173	-1.59928	-5.71173	NA	NA	0.040081	4.774e-09	0.109758	1.11833e-08	0.109758	1.11833e-08	NA	NA	0.525419	5.64767e-07	0.737989	2.61142e-06	0.689516	2.26273e-06	NA	NA
APOM	4.3026e-05	0.00187441	4.0906	Heart_Left_Ventricle	7.12158e-06	0.00103755	4.49002	Muscle_Skeletal	7.12158e-06	0.000884354	4.49002	NA	NA	NA	1	1	1	0	3	-2.05291	-5.85486	-1.59928	-5.71173	-1.59928	-5.71173	NA	NA	0.040081	4.774e-09	0.109758	1.11833e-08	0.109758	1.11833e-08	NA	NA	0.525419	5.64767e-07	0.737989	2.61142e-06	0.707071	2.26833e-06	NA	NA
APOM	4.3026e-05	0.00187441	4.0906	Heart_Left_Ventricle	7.12158e-06	0.00103755	4.49002	Pancreas	7.12158e-06	0.000973646	4.49002	NA	NA	NA	1	1	1	0	3	-2.05291	-5.85486	-1.59928	-5.71173	-1.59928	-5.71173	NA	NA	0.040081	4.774e-09	0.109758	1.11833e-08	0.109758	1.11833e-08	NA	NA	0.525419	5.64767e-07	0.737989	2.61142e-06	0.698945	2.44213e-06	NA	NA
APOM	4.3026e-05	0.00187441	4.0906	Heart_Left_Ventricle	7.12158e-06	0.00103755	4.49002	Pituitary	7.12158e-06	0.00102734	4.49002	NA	NA	NA	1	1	1	0	3	-2.05291	-5.85486	-1.59928	-5.71173	-1.59928	-5.71173	NA	NA	0.040081	4.774e-09	0.109758	1.11833e-08	0.109758	1.11833e-08	NA	NA	0.525419	5.64767e-07	0.737989	2.61142e-06	0.723726	2.17652e-06	NA	NA
APOM	4.3026e-05	0.00187441	4.0906	Heart_Left_Ventricle	7.12158e-06	0.00103755	4.49002	Prostate	7.12158e-06	0.000917003	4.49002	NA	NA	NA	1	1	1	0	3	-2.05291	-5.85486	-1.59928	-5.71173	-1.59928	-5.71173	NA	NA	0.040081	4.774e-09	0.109758	1.11833e-08	0.109758	1.11833e-08	NA	NA	0.525419	5.64767e-07	0.737989	2.61142e-06	0.706186	2.17782e-06	NA	NA
APOM	4.3026e-05	0.00187441	4.0906	Heart_Left_Ventricle	7.12158e-06	0.00103755	4.49002	Skin_Sun_Exposed_Lower_leg	7.12158e-06	0.000900898	4.49002	NA	NA	NA	1	1	1	0	3	-2.05291	-5.85486	-1.59928	-5.71173	-1.59928	-5.71173	NA	NA	0.040081	4.774e-09	0.109758	1.11833e-08	0.109758	1.11833e-08	NA	NA	0.525419	5.64767e-07	0.737989	2.61142e-06	0.700385	2.00705e-06	NA	NA
APOM	4.3026e-05	0.00187441	4.0906	Heart_Left_Ventricle	7.12158e-06	0.00103755	4.49002	Small_Intestine_Terminal_Ileum	7.12158e-06	0.000934281	4.49002	NA	NA	NA	1	1	1	0	3	-2.05291	-5.85486	-1.59928	-5.71173	-1.59928	-5.71173	NA	NA	0.040081	4.774e-09	0.109758	1.11833e-08	0.109758	1.11833e-08	NA	NA	0.525419	5.64767e-07	0.737989	2.61142e-06	0.711051	2.26599e-06	NA	NA
APOM	4.3026e-05	0.00187441	4.0906	Heart_Left_Ventricle	7.12158e-06	0.00103755	4.49002	Spleen	7.12158e-06	0.000926732	4.49002	NA	NA	NA	1	1	1	0	3	-2.05291	-5.85486	-1.59928	-5.71173	-1.59928	-5.71173	NA	NA	0.040081	4.774e-09	0.109758	1.11833e-08	0.109758	1.11833e-08	NA	NA	0.525419	5.64767e-07	0.737989	2.61142e-06	0.693164	2.08076e-06	NA	NA
APOM	4.3026e-05	0.00187441	4.0906	Heart_Left_Ventricle	7.12158e-06	0.00103755	4.49002	Stomach	7.12158e-06	0.000988455	4.49002	NA	NA	NA	1	1	1	0	3	-2.05291	-5.85486	-1.59928	-5.71173	-1.59928	-5.71173	NA	NA	0.040081	4.774e-09	0.109758	1.11833e-08	0.109758	1.11833e-08	NA	NA	0.525419	5.64767e-07	0.737989	2.61142e-06	0.698143	2.35272e-06	NA	NA
APOM	4.3026e-05	0.00187441	4.0906	Heart_Left_Ventricle	7.12158e-06	0.00103755	4.49002	Testis	7.12158e-06	0.00109088	4.49002	NA	NA	NA	1	1	1	0	3	-2.05291	-5.85486	-1.59928	-5.71173	-1.59928	-5.71173	NA	NA	0.040081	4.774e-09	0.109758	1.11833e-08	0.109758	1.11833e-08	NA	NA	0.525419	5.64767e-07	0.737989	2.61142e-06	0.719288	2.41166e-06	NA	NA
APOM	4.3026e-05	0.00187441	4.0906	Heart_Left_Ventricle	7.12158e-06	0.00103755	4.49002	Thyroid	7.12158e-06	0.000915933	4.49002	NA	NA	NA	1	1	1	0	3	-2.05291	-5.85486	-1.59928	-5.71173	-1.59928	-5.71173	NA	NA	0.040081	4.774e-09	0.109758	1.11833e-08	0.109758	1.11833e-08	NA	NA	0.525419	5.64767e-07	0.737989	2.61142e-06	0.693052	2.1488e-06	NA	NA
APOM	4.3026e-05	0.00187441	4.0906	Heart_Left_Ventricle	7.12158e-06	0.00103755	4.49002	Vagina	7.12158e-06	0.00100677	4.49002	NA	NA	NA	1	1	1	0	3	-2.05291	-5.85486	-1.59928	-5.71173	-1.59928	-5.71173	NA	NA	0.040081	4.774e-09	0.109758	1.11833e-08	0.109758	1.11833e-08	NA	NA	0.525419	5.64767e-07	0.737989	2.61142e-06	0.720534	2.43403e-06	NA	NA
APOM	4.3026e-05	0.00187441	4.0906	Heart_Left_Ventricle	7.12158e-06	0.00103755	4.49002	Whole_Blood	7.12158e-06	0.000889538	4.49002	NA	NA	NA	1	1	1	0	3	-2.05291	-5.85486	-1.59928	-5.71173	-1.59928	-5.71173	NA	NA	0.040081	4.774e-09	0.109758	1.11833e-08	0.109758	1.11833e-08	NA	NA	0.525419	5.64767e-07	0.737989	2.61142e-06	0.721593	2.03167e-06	NA	NA
APOM	4.3026e-05	0.00187441	4.0906	Heart_Left_Ventricle	7.12158e-06	0.00103755	4.49002	smultixcan	7.12158e-06	0.000869659	4.25371	NA	NA	NA	1	1	1	0	3	-2.05291	-5.85486	-1.59928	-5.71173	-1.51511	-5.41111	NA	NA	0.040081	4.774e-09	0.109758	1.11833e-08	0.109758	1.11833e-08	NA	NA	0.525419	5.64767e-07	0.737989	2.61142e-06	0.689468	2.04535e-06	NA	NA
APOM	4.3026e-05	0.00187441	4.0906	Lung	6.09551e-06	0.000896231	4.52305	Adipose_Subcutaneous	7.12158e-06	0.000984266	4.49002	NA	NA	NA	1	1	1	0	3	-2.05291	-5.85486	-1.55392	-5.72781	-1.59928	-5.71173	NA	NA	0.040081	4.774e-09	0.120204	1.01738e-08	0.109758	1.11833e-08	NA	NA	0.525419	5.64767e-07	0.704823	2.29174e-06	0.70042	2.16388e-06	NA	NA
APOM	4.3026e-05	0.00187441	4.0906	Lung	6.09551e-06	0.000896231	4.52305	Adipose_Visceral_Omentum	7.12158e-06	0.000939288	4.49002	NA	NA	NA	1	1	1	0	3	-2.05291	-5.85486	-1.55392	-5.72781	-1.59928	-5.71173	NA	NA	0.040081	4.774e-09	0.120204	1.01738e-08	0.109758	1.11833e-08	NA	NA	0.525419	5.64767e-07	0.704823	2.29174e-06	0.710716	2.11333e-06	NA	NA
APOM	4.3026e-05	0.00187441	4.0906	Lung	6.09551e-06	0.000896231	4.52305	Adrenal_Gland	7.12158e-06	0.000899054	4.49002	NA	NA	NA	1	1	1	0	3	-2.05291	-5.85486	-1.55392	-5.72781	-1.59928	-5.71173	NA	NA	0.040081	4.774e-09	0.120204	1.01738e-08	0.109758	1.11833e-08	NA	NA	0.525419	5.64767e-07	0.704823	2.29174e-06	0.689211	2.1989e-06	NA	NA
APOM	4.3026e-05	0.00187441	4.0906	Lung	6.09551e-06	0.000896231	4.52305	Artery_Aorta	7.12158e-06	0.000883897	4.49002	NA	NA	NA	1	1	1	0	3	-2.05291	-5.85486	-1.55392	-5.72781	-1.59928	-5.71173	NA	NA	0.040081	4.774e-09	0.120204	1.01738e-08	0.109758	1.11833e-08	NA	NA	0.525419	5.64767e-07	0.704823	2.29174e-06	0.714704	2.05535e-06	NA	NA
APOM	4.3026e-05	0.00187441	4.0906	Lung	6.09551e-06	0.000896231	4.52305	Artery_Coronary	7.12158e-06	0.000942871	4.49002	NA	NA	NA	1	1	1	0	3	-2.05291	-5.85486	-1.55392	-5.72781	-1.59928	-5.71173	NA	NA	0.040081	4.774e-09	0.120204	1.01738e-08	0.109758	1.11833e-08	NA	NA	0.525419	5.64767e-07	0.704823	2.29174e-06	0.696757	2.20533e-06	NA	NA
APOM	4.3026e-05	0.00187441	4.0906	Lung	6.09551e-06	0.000896231	4.52305	Artery_Tibial	7.12158e-06	0.000878696	4.49002	NA	NA	NA	1	1	1	0	3	-2.05291	-5.85486	-1.55392	-5.72781	-1.59928	-5.71173	NA	NA	0.040081	4.774e-09	0.120204	1.01738e-08	0.109758	1.11833e-08	NA	NA	0.525419	5.64767e-07	0.704823	2.29174e-06	0.708698	2.15831e-06	NA	NA
APOM	4.3026e-05	0.00187441	4.0906	Lung	6.09551e-06	0.000896231	4.52305	Brain_Anterior_cingulate_cortex_BA24	7.12158e-06	0.000936487	4.49002	NA	NA	NA	1	1	1	0	3	-2.05291	-5.85486	-1.55392	-5.72781	-1.59928	-5.71173	NA	NA	0.040081	4.774e-09	0.120204	1.01738e-08	0.109758	1.11833e-08	NA	NA	0.525419	5.64767e-07	0.704823	2.29174e-06	0.711689	2.50484e-06	NA	NA
APOM	4.3026e-05	0.00187441	4.0906	Lung	6.09551e-06	0.000896231	4.52305	Brain_Caudate_basal_ganglia	7.12158e-06	0.00102329	4.49002	NA	NA	NA	1	1	1	0	3	-2.05291	-5.85486	-1.55392	-5.72781	-1.59928	-5.71173	NA	NA	0.040081	4.774e-09	0.120204	1.01738e-08	0.109758	1.11833e-08	NA	NA	0.525419	5.64767e-07	0.704823	2.29174e-06	0.704212	2.32225e-06	NA	NA
APOM	4.3026e-05	0.00187441	4.0906	Lung	6.09551e-06	0.000896231	4.52305	Brain_Cerebellar_Hemisphere	7.12158e-06	0.000881909	4.49002	NA	NA	NA	1	1	1	0	3	-2.05291	-5.85486	-1.55392	-5.72781	-1.59928	-5.71173	NA	NA	0.040081	4.774e-09	0.120204	1.01738e-08	0.109758	1.11833e-08	NA	NA	0.525419	5.64767e-07	0.704823	2.29174e-06	0.682235	2.04118e-06	NA	NA
APOM	4.3026e-05	0.00187441	4.0906	Lung	6.09551e-06	0.000896231	4.52305	Brain_Cerebellum	7.12158e-06	0.000929551	4.49002	NA	NA	NA	1	1	1	0	3	-2.05291	-5.85486	-1.55392	-5.72781	-1.59928	-5.71173	NA	NA	0.040081	4.774e-09	0.120204	1.01738e-08	0.109758	1.11833e-08	NA	NA	0.525419	5.64767e-07	0.704823	2.29174e-06	0.694759	2.1416e-06	NA	NA
APOM	4.3026e-05	0.00187441	4.0906	Lung	6.09551e-06	0.000896231	4.52305	Brain_Cortex	7.12158e-06	0.0010143	4.49002	NA	NA	NA	1	1	1	0	3	-2.05291	-5.85486	-1.55392	-5.72781	-1.59928	-5.71173	NA	NA	0.040081	4.774e-09	0.120204	1.01738e-08	0.109758	1.11833e-08	NA	NA	0.525419	5.64767e-07	0.704823	2.29174e-06	0.707658	2.12845e-06	NA	NA
APOM	4.3026e-05	0.00187441	4.0906	Lung	6.09551e-06	0.000896231	4.52305	Brain_Frontal_Cortex_BA9	7.12158e-06	0.000990952	4.49002	NA	NA	NA	1	1	1	0	3	-2.05291	-5.85486	-1.55392	-5.72781	-1.59928	-5.71173	NA	NA	0.040081	4.774e-09	0.120204	1.01738e-08	0.109758	1.11833e-08	NA	NA	0.525419	5.64767e-07	0.704823	2.29174e-06	0.714629	2.288e-06	NA	NA
APOM	4.3026e-05	0.00187441	4.0906	Lung	6.09551e-06	0.000896231	4.52305	Brain_Nucleus_accumbens_basal_ganglia	7.12158e-06	0.000981737	4.49002	NA	NA	NA	1	1	1	0	3	-2.05291	-5.85486	-1.55392	-5.72781	-1.59928	-5.71173	NA	NA	0.040081	4.774e-09	0.120204	1.01738e-08	0.109758	1.11833e-08	NA	NA	0.525419	5.64767e-07	0.704823	2.29174e-06	0.709473	2.29419e-06	NA	NA
APOM	4.3026e-05	0.00187441	4.0906	Lung	6.09551e-06	0.000896231	4.52305	Brain_Putamen_basal_ganglia	7.12158e-06	0.00110498	4.49002	NA	NA	NA	1	1	1	0	3	-2.05291	-5.85486	-1.55392	-5.72781	-1.59928	-5.71173	NA	NA	0.040081	4.774e-09	0.120204	1.01738e-08	0.109758	1.11833e-08	NA	NA	0.525419	5.64767e-07	0.704823	2.29174e-06	0.717096	2.56409e-06	NA	NA
APOM	4.3026e-05	0.00187441	4.0906	Lung	6.09551e-06	0.000896231	4.52305	Brain_Spinal_cord_cervical_c-1	7.12158e-06	0.00103204	-4.49002	NA	NA	NA	1	1	1	0	3	-2.05291	-5.85486	-1.55392	-5.72781	1.59928	5.71173	NA	NA	0.040081	4.774e-09	0.120204	1.01738e-08	0.109758	1.11833e-08	NA	NA	0.525419	5.64767e-07	0.704823	2.29174e-06	0.713082	2.4308e-06	NA	NA
APOM	4.3026e-05	0.00187441	4.0906	Lung	6.09551e-06	0.000896231	4.52305	Breast_Mammary_Tissue	7.12158e-06	0.000908074	4.49002	NA	NA	NA	1	1	1	0	3	-2.05291	-5.85486	-1.55392	-5.72781	-1.59928	-5.71173	NA	NA	0.040081	4.774e-09	0.120204	1.01738e-08	0.109758	1.11833e-08	NA	NA	0.525419	5.64767e-07	0.704823	2.29174e-06	0.700644	2.05307e-06	NA	NA
APOM	4.3026e-05	0.00187441	4.0906	Lung	6.09551e-06	0.000896231	4.52305	Cells_Cultured_fibroblasts	7.12158e-06	0.000898404	4.49002	NA	NA	NA	1	1	1	0	3	-2.05291	-5.85486	-1.55392	-5.72781	-1.59928	-5.71173	NA	NA	0.040081	4.774e-09	0.120204	1.01738e-08	0.109758	1.11833e-08	NA	NA	0.525419	5.64767e-07	0.704823	2.29174e-06	0.698617	1.97803e-06	NA	NA
APOM	4.3026e-05	0.00187441	4.0906	Lung	6.09551e-06	0.000896231	4.52305	Cells_EBV-transformed_lymphocytes	7.12158e-06	0.000703557	4.49002	NA	NA	NA	1	1	1	0	3	-2.05291	-5.85486	-1.55392	-5.72781	-1.59928	-5.71173	NA	NA	0.040081	4.774e-09	0.120204	1.01738e-08	0.109758	1.11833e-08	NA	NA	0.525419	5.64767e-07	0.704823	2.29174e-06	0.689253	1.81801e-06	NA	NA
APOM	4.3026e-05	0.00187441	4.0906	Lung	6.09551e-06	0.000896231	4.52305	Colon_Sigmoid	7.12158e-06	0.000923724	4.49002	NA	NA	NA	1	1	1	0	3	-2.05291	-5.85486	-1.55392	-5.72781	-1.59928	-5.71173	NA	NA	0.040081	4.774e-09	0.120204	1.01738e-08	0.109758	1.11833e-08	NA	NA	0.525419	5.64767e-07	0.704823	2.29174e-06	0.709208	2.06702e-06	NA	NA
APOM	4.3026e-05	0.00187441	4.0906	Lung	6.09551e-06	0.000896231	4.52305	Colon_Transverse	7.12158e-06	0.000911243	4.49002	NA	NA	NA	1	1	1	0	3	-2.05291	-5.85486	-1.55392	-5.72781	-1.59928	-5.71173	NA	NA	0.040081	4.774e-09	0.120204	1.01738e-08	0.109758	1.11833e-08	NA	NA	0.525419	5.64767e-07	0.704823	2.29174e-06	0.706749	2.29838e-06	NA	NA
APOM	4.3026e-05	0.00187441	4.0906	Lung	6.09551e-06	0.000896231	4.52305	Esophagus_Gastroesophageal_Junction	7.12158e-06	0.000952292	4.49002	NA	NA	NA	1	1	1	0	3	-2.05291	-5.85486	-1.55392	-5.72781	-1.59928	-5.71173	NA	NA	0.040081	4.774e-09	0.120204	1.01738e-08	0.109758	1.11833e-08	NA	NA	0.525419	5.64767e-07	0.704823	2.29174e-06	0.701392	1.96443e-06	NA	NA
APOM	4.3026e-05	0.00187441	4.0906	Lung	6.09551e-06	0.000896231	4.52305	Esophagus_Mucosa	7.12158e-06	0.000955031	4.49002	NA	NA	NA	1	1	1	0	3	-2.05291	-5.85486	-1.55392	-5.72781	-1.59928	-5.71173	NA	NA	0.040081	4.774e-09	0.120204	1.01738e-08	0.109758	1.11833e-08	NA	NA	0.525419	5.64767e-07	0.704823	2.29174e-06	0.702617	1.94863e-06	NA	NA
APOM	4.3026e-05	0.00187441	4.0906	Lung	6.09551e-06	0.000896231	4.52305	Esophagus_Muscularis	7.12158e-06	0.000890512	4.49002	NA	NA	NA	1	1	1	0	3	-2.05291	-5.85486	-1.55392	-5.72781	-1.59928	-5.71173	NA	NA	0.040081	4.774e-09	0.120204	1.01738e-08	0.109758	1.11833e-08	NA	NA	0.525419	5.64767e-07	0.704823	2.29174e-06	0.702304	2.04028e-06	NA	NA
APOM	4.3026e-05	0.00187441	4.0906	Lung	6.09551e-06	0.000896231	4.52305	Heart_Atrial_Appendage	7.12158e-06	0.00101151	4.49002	NA	NA	NA	1	1	1	0	3	-2.05291	-5.85486	-1.55392	-5.72781	-1.59928	-5.71173	NA	NA	0.040081	4.774e-09	0.120204	1.01738e-08	0.109758	1.11833e-08	NA	NA	0.525419	5.64767e-07	0.704823	2.29174e-06	0.712732	2.25667e-06	NA	NA
APOM	4.3026e-05	0.00187441	4.0906	Lung	6.09551e-06	0.000896231	4.52305	Heart_Left_Ventricle	7.12158e-06	0.000912523	4.49002	NA	NA	NA	1	1	1	0	3	-2.05291	-5.85486	-1.55392	-5.72781	-1.59928	-5.71173	NA	NA	0.040081	4.774e-09	0.120204	1.01738e-08	0.109758	1.11833e-08	NA	NA	0.525419	5.64767e-07	0.704823	2.29174e-06	0.718581	2.18112e-06	NA	NA
APOM	4.3026e-05	0.00187441	4.0906	Lung	6.09551e-06	0.000896231	4.52305	Minor_Salivary_Gland	7.12158e-06	0.000829138	4.49002	NA	NA	NA	1	1	1	0	3	-2.05291	-5.85486	-1.55392	-5.72781	-1.59928	-5.71173	NA	NA	0.040081	4.774e-09	0.120204	1.01738e-08	0.109758	1.11833e-08	NA	NA	0.525419	5.64767e-07	0.704823	2.29174e-06	0.689516	2.26273e-06	NA	NA
APOM	4.3026e-05	0.00187441	4.0906	Lung	6.09551e-06	0.000896231	4.52305	Muscle_Skeletal	7.12158e-06	0.000884354	4.49002	NA	NA	NA	1	1	1	0	3	-2.05291	-5.85486	-1.55392	-5.72781	-1.59928	-5.71173	NA	NA	0.040081	4.774e-09	0.120204	1.01738e-08	0.109758	1.11833e-08	NA	NA	0.525419	5.64767e-07	0.704823	2.29174e-06	0.707071	2.26833e-06	NA	NA
APOM	4.3026e-05	0.00187441	4.0906	Lung	6.09551e-06	0.000896231	4.52305	Pancreas	7.12158e-06	0.000973646	4.49002	NA	NA	NA	1	1	1	0	3	-2.05291	-5.85486	-1.55392	-5.72781	-1.59928	-5.71173	NA	NA	0.040081	4.774e-09	0.120204	1.01738e-08	0.109758	1.11833e-08	NA	NA	0.525419	5.64767e-07	0.704823	2.29174e-06	0.698945	2.44213e-06	NA	NA
APOM	4.3026e-05	0.00187441	4.0906	Lung	6.09551e-06	0.000896231	4.52305	Pituitary	7.12158e-06	0.00102734	4.49002	NA	NA	NA	1	1	1	0	3	-2.05291	-5.85486	-1.55392	-5.72781	-1.59928	-5.71173	NA	NA	0.040081	4.774e-09	0.120204	1.01738e-08	0.109758	1.11833e-08	NA	NA	0.525419	5.64767e-07	0.704823	2.29174e-06	0.723726	2.17652e-06	NA	NA
APOM	4.3026e-05	0.00187441	4.0906	Lung	6.09551e-06	0.000896231	4.52305	Prostate	7.12158e-06	0.000917003	4.49002	NA	NA	NA	1	1	1	0	3	-2.05291	-5.85486	-1.55392	-5.72781	-1.59928	-5.71173	NA	NA	0.040081	4.774e-09	0.120204	1.01738e-08	0.109758	1.11833e-08	NA	NA	0.525419	5.64767e-07	0.704823	2.29174e-06	0.706186	2.17782e-06	NA	NA
APOM	4.3026e-05	0.00187441	4.0906	Lung	6.09551e-06	0.000896231	4.52305	Skin_Sun_Exposed_Lower_leg	7.12158e-06	0.000900898	4.49002	NA	NA	NA	1	1	1	0	3	-2.05291	-5.85486	-1.55392	-5.72781	-1.59928	-5.71173	NA	NA	0.040081	4.774e-09	0.120204	1.01738e-08	0.109758	1.11833e-08	NA	NA	0.525419	5.64767e-07	0.704823	2.29174e-06	0.700385	2.00705e-06	NA	NA
APOM	4.3026e-05	0.00187441	4.0906	Lung	6.09551e-06	0.000896231	4.52305	Small_Intestine_Terminal_Ileum	7.12158e-06	0.000934281	4.49002	NA	NA	NA	1	1	1	0	3	-2.05291	-5.85486	-1.55392	-5.72781	-1.59928	-5.71173	NA	NA	0.040081	4.774e-09	0.120204	1.01738e-08	0.109758	1.11833e-08	NA	NA	0.525419	5.64767e-07	0.704823	2.29174e-06	0.711051	2.26599e-06	NA	NA
APOM	4.3026e-05	0.00187441	4.0906	Lung	6.09551e-06	0.000896231	4.52305	Spleen	7.12158e-06	0.000926732	4.49002	NA	NA	NA	1	1	1	0	3	-2.05291	-5.85486	-1.55392	-5.72781	-1.59928	-5.71173	NA	NA	0.040081	4.774e-09	0.120204	1.01738e-08	0.109758	1.11833e-08	NA	NA	0.525419	5.64767e-07	0.704823	2.29174e-06	0.693164	2.08076e-06	NA	NA
APOM	4.3026e-05	0.00187441	4.0906	Lung	6.09551e-06	0.000896231	4.52305	Stomach	7.12158e-06	0.000988455	4.49002	NA	NA	NA	1	1	1	0	3	-2.05291	-5.85486	-1.55392	-5.72781	-1.59928	-5.71173	NA	NA	0.040081	4.774e-09	0.120204	1.01738e-08	0.109758	1.11833e-08	NA	NA	0.525419	5.64767e-07	0.704823	2.29174e-06	0.698143	2.35272e-06	NA	NA
APOM	4.3026e-05	0.00187441	4.0906	Lung	6.09551e-06	0.000896231	4.52305	Testis	7.12158e-06	0.00109088	4.49002	NA	NA	NA	1	1	1	0	3	-2.05291	-5.85486	-1.55392	-5.72781	-1.59928	-5.71173	NA	NA	0.040081	4.774e-09	0.120204	1.01738e-08	0.109758	1.11833e-08	NA	NA	0.525419	5.64767e-07	0.704823	2.29174e-06	0.719288	2.41166e-06	NA	NA
APOM	4.3026e-05	0.00187441	4.0906	Lung	6.09551e-06	0.000896231	4.52305	Thyroid	7.12158e-06	0.000915933	4.49002	NA	NA	NA	1	1	1	0	3	-2.05291	-5.85486	-1.55392	-5.72781	-1.59928	-5.71173	NA	NA	0.040081	4.774e-09	0.120204	1.01738e-08	0.109758	1.11833e-08	NA	NA	0.525419	5.64767e-07	0.704823	2.29174e-06	0.693052	2.1488e-06	NA	NA
APOM	4.3026e-05	0.00187441	4.0906	Lung	6.09551e-06	0.000896231	4.52305	Vagina	7.12158e-06	0.00100677	4.49002	NA	NA	NA	1	1	1	0	3	-2.05291	-5.85486	-1.55392	-5.72781	-1.59928	-5.71173	NA	NA	0.040081	4.774e-09	0.120204	1.01738e-08	0.109758	1.11833e-08	NA	NA	0.525419	5.64767e-07	0.704823	2.29174e-06	0.720534	2.43403e-06	NA	NA
APOM	4.3026e-05	0.00187441	4.0906	Lung	6.09551e-06	0.000896231	4.52305	Whole_Blood	7.12158e-06	0.000889538	4.49002	NA	NA	NA	1	1	1	0	3	-2.05291	-5.85486	-1.55392	-5.72781	-1.59928	-5.71173	NA	NA	0.040081	4.774e-09	0.120204	1.01738e-08	0.109758	1.11833e-08	NA	NA	0.525419	5.64767e-07	0.704823	2.29174e-06	0.721593	2.03167e-06	NA	NA
APOM	4.3026e-05	0.00187441	4.0906	Lung	6.09551e-06	0.000896231	4.52305	smultixcan	7.12158e-06	0.000869659	4.25371	NA	NA	NA	1	1	1	0	3	-2.05291	-5.85486	-1.55392	-5.72781	-1.51511	-5.41111	NA	NA	0.040081	4.774e-09	0.120204	1.01738e-08	0.109758	1.11833e-08	NA	NA	0.525419	5.64767e-07	0.704823	2.29174e-06	0.689468	2.04535e-06	NA	NA
APOM	4.3026e-05	0.00187441	4.0906	Minor_Salivary_Gland	7.12158e-06	0.00110398	4.49002	Adipose_Subcutaneous	7.12158e-06	0.000984266	4.49002	NA	NA	NA	1	1	1	0	3	-2.05291	-5.85486	-1.59928	-5.71173	-1.59928	-5.71173	NA	NA	0.040081	4.774e-09	0.109758	1.11833e-08	0.109758	1.11833e-08	NA	NA	0.525419	5.64767e-07	0.746302	2.73152e-06	0.70042	2.16388e-06	NA	NA
APOM	4.3026e-05	0.00187441	4.0906	Minor_Salivary_Gland	7.12158e-06	0.00110398	4.49002	Adipose_Visceral_Omentum	7.12158e-06	0.000939288	4.49002	NA	NA	NA	1	1	1	0	3	-2.05291	-5.85486	-1.59928	-5.71173	-1.59928	-5.71173	NA	NA	0.040081	4.774e-09	0.109758	1.11833e-08	0.109758	1.11833e-08	NA	NA	0.525419	5.64767e-07	0.746302	2.73152e-06	0.710716	2.11333e-06	NA	NA
APOM	4.3026e-05	0.00187441	4.0906	Minor_Salivary_Gland	7.12158e-06	0.00110398	4.49002	Adrenal_Gland	7.12158e-06	0.000899054	4.49002	NA	NA	NA	1	1	1	0	3	-2.05291	-5.85486	-1.59928	-5.71173	-1.59928	-5.71173	NA	NA	0.040081	4.774e-09	0.109758	1.11833e-08	0.109758	1.11833e-08	NA	NA	0.525419	5.64767e-07	0.746302	2.73152e-06	0.689211	2.1989e-06	NA	NA
APOM	4.3026e-05	0.00187441	4.0906	Minor_Salivary_Gland	7.12158e-06	0.00110398	4.49002	Artery_Aorta	7.12158e-06	0.000883897	4.49002	NA	NA	NA	1	1	1	0	3	-2.05291	-5.85486	-1.59928	-5.71173	-1.59928	-5.71173	NA	NA	0.040081	4.774e-09	0.109758	1.11833e-08	0.109758	1.11833e-08	NA	NA	0.525419	5.64767e-07	0.746302	2.73152e-06	0.714704	2.05535e-06	NA	NA
APOM	4.3026e-05	0.00187441	4.0906	Minor_Salivary_Gland	7.12158e-06	0.00110398	4.49002	Artery_Coronary	7.12158e-06	0.000942871	4.49002	NA	NA	NA	1	1	1	0	3	-2.05291	-5.85486	-1.59928	-5.71173	-1.59928	-5.71173	NA	NA	0.040081	4.774e-09	0.109758	1.11833e-08	0.109758	1.11833e-08	NA	NA	0.525419	5.64767e-07	0.746302	2.73152e-06	0.696757	2.20533e-06	NA	NA
APOM	4.3026e-05	0.00187441	4.0906	Minor_Salivary_Gland	7.12158e-06	0.00110398	4.49002	Artery_Tibial	7.12158e-06	0.000878696	4.49002	NA	NA	NA	1	1	1	0	3	-2.05291	-5.85486	-1.59928	-5.71173	-1.59928	-5.71173	NA	NA	0.040081	4.774e-09	0.109758	1.11833e-08	0.109758	1.11833e-08	NA	NA	0.525419	5.64767e-07	0.746302	2.73152e-06	0.708698	2.15831e-06	NA	NA
APOM	4.3026e-05	0.00187441	4.0906	Minor_Salivary_Gland	7.12158e-06	0.00110398	4.49002	Brain_Anterior_cingulate_cortex_BA24	7.12158e-06	0.000936487	4.49002	NA	NA	NA	1	1	1	0	3	-2.05291	-5.85486	-1.59928	-5.71173	-1.59928	-5.71173	NA	NA	0.040081	4.774e-09	0.109758	1.11833e-08	0.109758	1.11833e-08	NA	NA	0.525419	5.64767e-07	0.746302	2.73152e-06	0.711689	2.50484e-06	NA	NA
APOM	4.3026e-05	0.00187441	4.0906	Minor_Salivary_Gland	7.12158e-06	0.00110398	4.49002	Brain_Caudate_basal_ganglia	7.12158e-06	0.00102329	4.49002	NA	NA	NA	1	1	1	0	3	-2.05291	-5.85486	-1.59928	-5.71173	-1.59928	-5.71173	NA	NA	0.040081	4.774e-09	0.109758	1.11833e-08	0.109758	1.11833e-08	NA	NA	0.525419	5.64767e-07	0.746302	2.73152e-06	0.704212	2.32225e-06	NA	NA
APOM	4.3026e-05	0.00187441	4.0906	Minor_Salivary_Gland	7.12158e-06	0.00110398	4.49002	Brain_Cerebellar_Hemisphere	7.12158e-06	0.000881909	4.49002	NA	NA	NA	1	1	1	0	3	-2.05291	-5.85486	-1.59928	-5.71173	-1.59928	-5.71173	NA	NA	0.040081	4.774e-09	0.109758	1.11833e-08	0.109758	1.11833e-08	NA	NA	0.525419	5.64767e-07	0.746302	2.73152e-06	0.682235	2.04118e-06	NA	NA
APOM	4.3026e-05	0.00187441	4.0906	Minor_Salivary_Gland	7.12158e-06	0.00110398	4.49002	Brain_Cerebellum	7.12158e-06	0.000929551	4.49002	NA	NA	NA	1	1	1	0	3	-2.05291	-5.85486	-1.59928	-5.71173	-1.59928	-5.71173	NA	NA	0.040081	4.774e-09	0.109758	1.11833e-08	0.109758	1.11833e-08	NA	NA	0.525419	5.64767e-07	0.746302	2.73152e-06	0.694759	2.1416e-06	NA	NA
APOM	4.3026e-05	0.00187441	4.0906	Minor_Salivary_Gland	7.12158e-06	0.00110398	4.49002	Brain_Cortex	7.12158e-06	0.0010143	4.49002	NA	NA	NA	1	1	1	0	3	-2.05291	-5.85486	-1.59928	-5.71173	-1.59928	-5.71173	NA	NA	0.040081	4.774e-09	0.109758	1.11833e-08	0.109758	1.11833e-08	NA	NA	0.525419	5.64767e-07	0.746302	2.73152e-06	0.707658	2.12845e-06	NA	NA
APOM	4.3026e-05	0.00187441	4.0906	Minor_Salivary_Gland	7.12158e-06	0.00110398	4.49002	Brain_Frontal_Cortex_BA9	7.12158e-06	0.000990952	4.49002	NA	NA	NA	1	1	1	0	3	-2.05291	-5.85486	-1.59928	-5.71173	-1.59928	-5.71173	NA	NA	0.040081	4.774e-09	0.109758	1.11833e-08	0.109758	1.11833e-08	NA	NA	0.525419	5.64767e-07	0.746302	2.73152e-06	0.714629	2.288e-06	NA	NA
APOM	4.3026e-05	0.00187441	4.0906	Minor_Salivary_Gland	7.12158e-06	0.00110398	4.49002	Brain_Nucleus_accumbens_basal_ganglia	7.12158e-06	0.000981737	4.49002	NA	NA	NA	1	1	1	0	3	-2.05291	-5.85486	-1.59928	-5.71173	-1.59928	-5.71173	NA	NA	0.040081	4.774e-09	0.109758	1.11833e-08	0.109758	1.11833e-08	NA	NA	0.525419	5.64767e-07	0.746302	2.73152e-06	0.709473	2.29419e-06	NA	NA
APOM	4.3026e-05	0.00187441	4.0906	Minor_Salivary_Gland	7.12158e-06	0.00110398	4.49002	Brain_Putamen_basal_ganglia	7.12158e-06	0.00110498	4.49002	NA	NA	NA	1	1	1	0	3	-2.05291	-5.85486	-1.59928	-5.71173	-1.59928	-5.71173	NA	NA	0.040081	4.774e-09	0.109758	1.11833e-08	0.109758	1.11833e-08	NA	NA	0.525419	5.64767e-07	0.746302	2.73152e-06	0.717096	2.56409e-06	NA	NA
APOM	4.3026e-05	0.00187441	4.0906	Minor_Salivary_Gland	7.12158e-06	0.00110398	4.49002	Brain_Spinal_cord_cervical_c-1	7.12158e-06	0.00103204	-4.49002	NA	NA	NA	1	1	1	0	3	-2.05291	-5.85486	-1.59928	-5.71173	1.59928	5.71173	NA	NA	0.040081	4.774e-09	0.109758	1.11833e-08	0.109758	1.11833e-08	NA	NA	0.525419	5.64767e-07	0.746302	2.73152e-06	0.713082	2.4308e-06	NA	NA
APOM	4.3026e-05	0.00187441	4.0906	Minor_Salivary_Gland	7.12158e-06	0.00110398	4.49002	Breast_Mammary_Tissue	7.12158e-06	0.000908074	4.49002	NA	NA	NA	1	1	1	0	3	-2.05291	-5.85486	-1.59928	-5.71173	-1.59928	-5.71173	NA	NA	0.040081	4.774e-09	0.109758	1.11833e-08	0.109758	1.11833e-08	NA	NA	0.525419	5.64767e-07	0.746302	2.73152e-06	0.700644	2.05307e-06	NA	NA
APOM	4.3026e-05	0.00187441	4.0906	Minor_Salivary_Gland	7.12158e-06	0.00110398	4.49002	Cells_Cultured_fibroblasts	7.12158e-06	0.000898404	4.49002	NA	NA	NA	1	1	1	0	3	-2.05291	-5.85486	-1.59928	-5.71173	-1.59928	-5.71173	NA	NA	0.040081	4.774e-09	0.109758	1.11833e-08	0.109758	1.11833e-08	NA	NA	0.525419	5.64767e-07	0.746302	2.73152e-06	0.698617	1.97803e-06	NA	NA
APOM	4.3026e-05	0.00187441	4.0906	Minor_Salivary_Gland	7.12158e-06	0.00110398	4.49002	Cells_EBV-transformed_lymphocytes	7.12158e-06	0.000703557	4.49002	NA	NA	NA	1	1	1	0	3	-2.05291	-5.85486	-1.59928	-5.71173	-1.59928	-5.71173	NA	NA	0.040081	4.774e-09	0.109758	1.11833e-08	0.109758	1.11833e-08	NA	NA	0.525419	5.64767e-07	0.746302	2.73152e-06	0.689253	1.81801e-06	NA	NA
APOM	4.3026e-05	0.00187441	4.0906	Minor_Salivary_Gland	7.12158e-06	0.00110398	4.49002	Colon_Sigmoid	7.12158e-06	0.000923724	4.49002	NA	NA	NA	1	1	1	0	3	-2.05291	-5.85486	-1.59928	-5.71173	-1.59928	-5.71173	NA	NA	0.040081	4.774e-09	0.109758	1.11833e-08	0.109758	1.11833e-08	NA	NA	0.525419	5.64767e-07	0.746302	2.73152e-06	0.709208	2.06702e-06	NA	NA
APOM	4.3026e-05	0.00187441	4.0906	Minor_Salivary_Gland	7.12158e-06	0.00110398	4.49002	Colon_Transverse	7.12158e-06	0.000911243	4.49002	NA	NA	NA	1	1	1	0	3	-2.05291	-5.85486	-1.59928	-5.71173	-1.59928	-5.71173	NA	NA	0.040081	4.774e-09	0.109758	1.11833e-08	0.109758	1.11833e-08	NA	NA	0.525419	5.64767e-07	0.746302	2.73152e-06	0.706749	2.29838e-06	NA	NA
APOM	4.3026e-05	0.00187441	4.0906	Minor_Salivary_Gland	7.12158e-06	0.00110398	4.49002	Esophagus_Gastroesophageal_Junction	7.12158e-06	0.000952292	4.49002	NA	NA	NA	1	1	1	0	3	-2.05291	-5.85486	-1.59928	-5.71173	-1.59928	-5.71173	NA	NA	0.040081	4.774e-09	0.109758	1.11833e-08	0.109758	1.11833e-08	NA	NA	0.525419	5.64767e-07	0.746302	2.73152e-06	0.701392	1.96443e-06	NA	NA
APOM	4.3026e-05	0.00187441	4.0906	Minor_Salivary_Gland	7.12158e-06	0.00110398	4.49002	Esophagus_Mucosa	7.12158e-06	0.000955031	4.49002	NA	NA	NA	1	1	1	0	3	-2.05291	-5.85486	-1.59928	-5.71173	-1.59928	-5.71173	NA	NA	0.040081	4.774e-09	0.109758	1.11833e-08	0.109758	1.11833e-08	NA	NA	0.525419	5.64767e-07	0.746302	2.73152e-06	0.702617	1.94863e-06	NA	NA
APOM	4.3026e-05	0.00187441	4.0906	Minor_Salivary_Gland	7.12158e-06	0.00110398	4.49002	Esophagus_Muscularis	7.12158e-06	0.000890512	4.49002	NA	NA	NA	1	1	1	0	3	-2.05291	-5.85486	-1.59928	-5.71173	-1.59928	-5.71173	NA	NA	0.040081	4.774e-09	0.109758	1.11833e-08	0.109758	1.11833e-08	NA	NA	0.525419	5.64767e-07	0.746302	2.73152e-06	0.702304	2.04028e-06	NA	NA
APOM	4.3026e-05	0.00187441	4.0906	Minor_Salivary_Gland	7.12158e-06	0.00110398	4.49002	Heart_Atrial_Appendage	7.12158e-06	0.00101151	4.49002	NA	NA	NA	1	1	1	0	3	-2.05291	-5.85486	-1.59928	-5.71173	-1.59928	-5.71173	NA	NA	0.040081	4.774e-09	0.109758	1.11833e-08	0.109758	1.11833e-08	NA	NA	0.525419	5.64767e-07	0.746302	2.73152e-06	0.712732	2.25667e-06	NA	NA
APOM	4.3026e-05	0.00187441	4.0906	Minor_Salivary_Gland	7.12158e-06	0.00110398	4.49002	Heart_Left_Ventricle	7.12158e-06	0.000912523	4.49002	NA	NA	NA	1	1	1	0	3	-2.05291	-5.85486	-1.59928	-5.71173	-1.59928	-5.71173	NA	NA	0.040081	4.774e-09	0.109758	1.11833e-08	0.109758	1.11833e-08	NA	NA	0.525419	5.64767e-07	0.746302	2.73152e-06	0.718581	2.18112e-06	NA	NA
APOM	4.3026e-05	0.00187441	4.0906	Minor_Salivary_Gland	7.12158e-06	0.00110398	4.49002	Minor_Salivary_Gland	7.12158e-06	0.000829138	4.49002	NA	NA	NA	1	1	1	0	3	-2.05291	-5.85486	-1.59928	-5.71173	-1.59928	-5.71173	NA	NA	0.040081	4.774e-09	0.109758	1.11833e-08	0.109758	1.11833e-08	NA	NA	0.525419	5.64767e-07	0.746302	2.73152e-06	0.689516	2.26273e-06	NA	NA
APOM	4.3026e-05	0.00187441	4.0906	Minor_Salivary_Gland	7.12158e-06	0.00110398	4.49002	Muscle_Skeletal	7.12158e-06	0.000884354	4.49002	NA	NA	NA	1	1	1	0	3	-2.05291	-5.85486	-1.59928	-5.71173	-1.59928	-5.71173	NA	NA	0.040081	4.774e-09	0.109758	1.11833e-08	0.109758	1.11833e-08	NA	NA	0.525419	5.64767e-07	0.746302	2.73152e-06	0.707071	2.26833e-06	NA	NA
APOM	4.3026e-05	0.00187441	4.0906	Minor_Salivary_Gland	7.12158e-06	0.00110398	4.49002	Pancreas	7.12158e-06	0.000973646	4.49002	NA	NA	NA	1	1	1	0	3	-2.05291	-5.85486	-1.59928	-5.71173	-1.59928	-5.71173	NA	NA	0.040081	4.774e-09	0.109758	1.11833e-08	0.109758	1.11833e-08	NA	NA	0.525419	5.64767e-07	0.746302	2.73152e-06	0.698945	2.44213e-06	NA	NA
APOM	4.3026e-05	0.00187441	4.0906	Minor_Salivary_Gland	7.12158e-06	0.00110398	4.49002	Pituitary	7.12158e-06	0.00102734	4.49002	NA	NA	NA	1	1	1	0	3	-2.05291	-5.85486	-1.59928	-5.71173	-1.59928	-5.71173	NA	NA	0.040081	4.774e-09	0.109758	1.11833e-08	0.109758	1.11833e-08	NA	NA	0.525419	5.64767e-07	0.746302	2.73152e-06	0.723726	2.17652e-06	NA	NA
APOM	4.3026e-05	0.00187441	4.0906	Minor_Salivary_Gland	7.12158e-06	0.00110398	4.49002	Prostate	7.12158e-06	0.000917003	4.49002	NA	NA	NA	1	1	1	0	3	-2.05291	-5.85486	-1.59928	-5.71173	-1.59928	-5.71173	NA	NA	0.040081	4.774e-09	0.109758	1.11833e-08	0.109758	1.11833e-08	NA	NA	0.525419	5.64767e-07	0.746302	2.73152e-06	0.706186	2.17782e-06	NA	NA
APOM	4.3026e-05	0.00187441	4.0906	Minor_Salivary_Gland	7.12158e-06	0.00110398	4.49002	Skin_Sun_Exposed_Lower_leg	7.12158e-06	0.000900898	4.49002	NA	NA	NA	1	1	1	0	3	-2.05291	-5.85486	-1.59928	-5.71173	-1.59928	-5.71173	NA	NA	0.040081	4.774e-09	0.109758	1.11833e-08	0.109758	1.11833e-08	NA	NA	0.525419	5.64767e-07	0.746302	2.73152e-06	0.700385	2.00705e-06	NA	NA
APOM	4.3026e-05	0.00187441	4.0906	Minor_Salivary_Gland	7.12158e-06	0.00110398	4.49002	Small_Intestine_Terminal_Ileum	7.12158e-06	0.000934281	4.49002	NA	NA	NA	1	1	1	0	3	-2.05291	-5.85486	-1.59928	-5.71173	-1.59928	-5.71173	NA	NA	0.040081	4.774e-09	0.109758	1.11833e-08	0.109758	1.11833e-08	NA	NA	0.525419	5.64767e-07	0.746302	2.73152e-06	0.711051	2.26599e-06	NA	NA
APOM	4.3026e-05	0.00187441	4.0906	Minor_Salivary_Gland	7.12158e-06	0.00110398	4.49002	Spleen	7.12158e-06	0.000926732	4.49002	NA	NA	NA	1	1	1	0	3	-2.05291	-5.85486	-1.59928	-5.71173	-1.59928	-5.71173	NA	NA	0.040081	4.774e-09	0.109758	1.11833e-08	0.109758	1.11833e-08	NA	NA	0.525419	5.64767e-07	0.746302	2.73152e-06	0.693164	2.08076e-06	NA	NA
APOM	4.3026e-05	0.00187441	4.0906	Minor_Salivary_Gland	7.12158e-06	0.00110398	4.49002	Stomach	7.12158e-06	0.000988455	4.49002	NA	NA	NA	1	1	1	0	3	-2.05291	-5.85486	-1.59928	-5.71173	-1.59928	-5.71173	NA	NA	0.040081	4.774e-09	0.109758	1.11833e-08	0.109758	1.11833e-08	NA	NA	0.525419	5.64767e-07	0.746302	2.73152e-06	0.698143	2.35272e-06	NA	NA
APOM	4.3026e-05	0.00187441	4.0906	Minor_Salivary_Gland	7.12158e-06	0.00110398	4.49002	Testis	7.12158e-06	0.00109088	4.49002	NA	NA	NA	1	1	1	0	3	-2.05291	-5.85486	-1.59928	-5.71173	-1.59928	-5.71173	NA	NA	0.040081	4.774e-09	0.109758	1.11833e-08	0.109758	1.11833e-08	NA	NA	0.525419	5.64767e-07	0.746302	2.73152e-06	0.719288	2.41166e-06	NA	NA
APOM	4.3026e-05	0.00187441	4.0906	Minor_Salivary_Gland	7.12158e-06	0.00110398	4.49002	Thyroid	7.12158e-06	0.000915933	4.49002	NA	NA	NA	1	1	1	0	3	-2.05291	-5.85486	-1.59928	-5.71173	-1.59928	-5.71173	NA	NA	0.040081	4.774e-09	0.109758	1.11833e-08	0.109758	1.11833e-08	NA	NA	0.525419	5.64767e-07	0.746302	2.73152e-06	0.693052	2.1488e-06	NA	NA
APOM	4.3026e-05	0.00187441	4.0906	Minor_Salivary_Gland	7.12158e-06	0.00110398	4.49002	Vagina	7.12158e-06	0.00100677	4.49002	NA	NA	NA	1	1	1	0	3	-2.05291	-5.85486	-1.59928	-5.71173	-1.59928	-5.71173	NA	NA	0.040081	4.774e-09	0.109758	1.11833e-08	0.109758	1.11833e-08	NA	NA	0.525419	5.64767e-07	0.746302	2.73152e-06	0.720534	2.43403e-06	NA	NA
APOM	4.3026e-05	0.00187441	4.0906	Minor_Salivary_Gland	7.12158e-06	0.00110398	4.49002	Whole_Blood	7.12158e-06	0.000889538	4.49002	NA	NA	NA	1	1	1	0	3	-2.05291	-5.85486	-1.59928	-5.71173	-1.59928	-5.71173	NA	NA	0.040081	4.774e-09	0.109758	1.11833e-08	0.109758	1.11833e-08	NA	NA	0.525419	5.64767e-07	0.746302	2.73152e-06	0.721593	2.03167e-06	NA	NA
APOM	4.3026e-05	0.00187441	4.0906	Minor_Salivary_Gland	7.12158e-06	0.00110398	4.49002	smultixcan	7.12158e-06	0.000869659	4.25371	NA	NA	NA	1	1	1	0	3	-2.05291	-5.85486	-1.59928	-5.71173	-1.51511	-5.41111	NA	NA	0.040081	4.774e-09	0.109758	1.11833e-08	0.109758	1.11833e-08	NA	NA	0.525419	5.64767e-07	0.746302	2.73152e-06	0.689468	2.04535e-06	NA	NA
APOM	4.3026e-05	0.00187441	4.0906	Nerve_Tibial	7.12158e-06	0.0011992	4.49002	Adipose_Subcutaneous	7.12158e-06	0.000984266	4.49002	NA	NA	NA	1	1	1	0	3	-2.05291	-5.85486	-1.59928	-5.71173	-1.59928	-5.71173	NA	NA	0.040081	4.774e-09	0.109758	1.11833e-08	0.109758	1.11833e-08	NA	NA	0.525419	5.64767e-07	0.707956	2.53451e-06	0.70042	2.16388e-06	NA	NA
APOM	4.3026e-05	0.00187441	4.0906	Nerve_Tibial	7.12158e-06	0.0011992	4.49002	Adipose_Visceral_Omentum	7.12158e-06	0.000939288	4.49002	NA	NA	NA	1	1	1	0	3	-2.05291	-5.85486	-1.59928	-5.71173	-1.59928	-5.71173	NA	NA	0.040081	4.774e-09	0.109758	1.11833e-08	0.109758	1.11833e-08	NA	NA	0.525419	5.64767e-07	0.707956	2.53451e-06	0.710716	2.11333e-06	NA	NA
APOM	4.3026e-05	0.00187441	4.0906	Nerve_Tibial	7.12158e-06	0.0011992	4.49002	Adrenal_Gland	7.12158e-06	0.000899054	4.49002	NA	NA	NA	1	1	1	0	3	-2.05291	-5.85486	-1.59928	-5.71173	-1.59928	-5.71173	NA	NA	0.040081	4.774e-09	0.109758	1.11833e-08	0.109758	1.11833e-08	NA	NA	0.525419	5.64767e-07	0.707956	2.53451e-06	0.689211	2.1989e-06	NA	NA
APOM	4.3026e-05	0.00187441	4.0906	Nerve_Tibial	7.12158e-06	0.0011992	4.49002	Artery_Aorta	7.12158e-06	0.000883897	4.49002	NA	NA	NA	1	1	1	0	3	-2.05291	-5.85486	-1.59928	-5.71173	-1.59928	-5.71173	NA	NA	0.040081	4.774e-09	0.109758	1.11833e-08	0.109758	1.11833e-08	NA	NA	0.525419	5.64767e-07	0.707956	2.53451e-06	0.714704	2.05535e-06	NA	NA
APOM	4.3026e-05	0.00187441	4.0906	Nerve_Tibial	7.12158e-06	0.0011992	4.49002	Artery_Coronary	7.12158e-06	0.000942871	4.49002	NA	NA	NA	1	1	1	0	3	-2.05291	-5.85486	-1.59928	-5.71173	-1.59928	-5.71173	NA	NA	0.040081	4.774e-09	0.109758	1.11833e-08	0.109758	1.11833e-08	NA	NA	0.525419	5.64767e-07	0.707956	2.53451e-06	0.696757	2.20533e-06	NA	NA
APOM	4.3026e-05	0.00187441	4.0906	Nerve_Tibial	7.12158e-06	0.0011992	4.49002	Artery_Tibial	7.12158e-06	0.000878696	4.49002	NA	NA	NA	1	1	1	0	3	-2.05291	-5.85486	-1.59928	-5.71173	-1.59928	-5.71173	NA	NA	0.040081	4.774e-09	0.109758	1.11833e-08	0.109758	1.11833e-08	NA	NA	0.525419	5.64767e-07	0.707956	2.53451e-06	0.708698	2.15831e-06	NA	NA
APOM	4.3026e-05	0.00187441	4.0906	Nerve_Tibial	7.12158e-06	0.0011992	4.49002	Brain_Anterior_cingulate_cortex_BA24	7.12158e-06	0.000936487	4.49002	NA	NA	NA	1	1	1	0	3	-2.05291	-5.85486	-1.59928	-5.71173	-1.59928	-5.71173	NA	NA	0.040081	4.774e-09	0.109758	1.11833e-08	0.109758	1.11833e-08	NA	NA	0.525419	5.64767e-07	0.707956	2.53451e-06	0.711689	2.50484e-06	NA	NA
APOM	4.3026e-05	0.00187441	4.0906	Nerve_Tibial	7.12158e-06	0.0011992	4.49002	Brain_Caudate_basal_ganglia	7.12158e-06	0.00102329	4.49002	NA	NA	NA	1	1	1	0	3	-2.05291	-5.85486	-1.59928	-5.71173	-1.59928	-5.71173	NA	NA	0.040081	4.774e-09	0.109758	1.11833e-08	0.109758	1.11833e-08	NA	NA	0.525419	5.64767e-07	0.707956	2.53451e-06	0.704212	2.32225e-06	NA	NA
APOM	4.3026e-05	0.00187441	4.0906	Nerve_Tibial	7.12158e-06	0.0011992	4.49002	Brain_Cerebellar_Hemisphere	7.12158e-06	0.000881909	4.49002	NA	NA	NA	1	1	1	0	3	-2.05291	-5.85486	-1.59928	-5.71173	-1.59928	-5.71173	NA	NA	0.040081	4.774e-09	0.109758	1.11833e-08	0.109758	1.11833e-08	NA	NA	0.525419	5.64767e-07	0.707956	2.53451e-06	0.682235	2.04118e-06	NA	NA
APOM	4.3026e-05	0.00187441	4.0906	Nerve_Tibial	7.12158e-06	0.0011992	4.49002	Brain_Cerebellum	7.12158e-06	0.000929551	4.49002	NA	NA	NA	1	1	1	0	3	-2.05291	-5.85486	-1.59928	-5.71173	-1.59928	-5.71173	NA	NA	0.040081	4.774e-09	0.109758	1.11833e-08	0.109758	1.11833e-08	NA	NA	0.525419	5.64767e-07	0.707956	2.53451e-06	0.694759	2.1416e-06	NA	NA
APOM	4.3026e-05	0.00187441	4.0906	Nerve_Tibial	7.12158e-06	0.0011992	4.49002	Brain_Cortex	7.12158e-06	0.0010143	4.49002	NA	NA	NA	1	1	1	0	3	-2.05291	-5.85486	-1.59928	-5.71173	-1.59928	-5.71173	NA	NA	0.040081	4.774e-09	0.109758	1.11833e-08	0.109758	1.11833e-08	NA	NA	0.525419	5.64767e-07	0.707956	2.53451e-06	0.707658	2.12845e-06	NA	NA
APOM	4.3026e-05	0.00187441	4.0906	Nerve_Tibial	7.12158e-06	0.0011992	4.49002	Brain_Frontal_Cortex_BA9	7.12158e-06	0.000990952	4.49002	NA	NA	NA	1	1	1	0	3	-2.05291	-5.85486	-1.59928	-5.71173	-1.59928	-5.71173	NA	NA	0.040081	4.774e-09	0.109758	1.11833e-08	0.109758	1.11833e-08	NA	NA	0.525419	5.64767e-07	0.707956	2.53451e-06	0.714629	2.288e-06	NA	NA
APOM	4.3026e-05	0.00187441	4.0906	Nerve_Tibial	7.12158e-06	0.0011992	4.49002	Brain_Nucleus_accumbens_basal_ganglia	7.12158e-06	0.000981737	4.49002	NA	NA	NA	1	1	1	0	3	-2.05291	-5.85486	-1.59928	-5.71173	-1.59928	-5.71173	NA	NA	0.040081	4.774e-09	0.109758	1.11833e-08	0.109758	1.11833e-08	NA	NA	0.525419	5.64767e-07	0.707956	2.53451e-06	0.709473	2.29419e-06	NA	NA
APOM	4.3026e-05	0.00187441	4.0906	Nerve_Tibial	7.12158e-06	0.0011992	4.49002	Brain_Putamen_basal_ganglia	7.12158e-06	0.00110498	4.49002	NA	NA	NA	1	1	1	0	3	-2.05291	-5.85486	-1.59928	-5.71173	-1.59928	-5.71173	NA	NA	0.040081	4.774e-09	0.109758	1.11833e-08	0.109758	1.11833e-08	NA	NA	0.525419	5.64767e-07	0.707956	2.53451e-06	0.717096	2.56409e-06	NA	NA
APOM	4.3026e-05	0.00187441	4.0906	Nerve_Tibial	7.12158e-06	0.0011992	4.49002	Brain_Spinal_cord_cervical_c-1	7.12158e-06	0.00103204	-4.49002	NA	NA	NA	1	1	1	0	3	-2.05291	-5.85486	-1.59928	-5.71173	1.59928	5.71173	NA	NA	0.040081	4.774e-09	0.109758	1.11833e-08	0.109758	1.11833e-08	NA	NA	0.525419	5.64767e-07	0.707956	2.53451e-06	0.713082	2.4308e-06	NA	NA
APOM	4.3026e-05	0.00187441	4.0906	Nerve_Tibial	7.12158e-06	0.0011992	4.49002	Breast_Mammary_Tissue	7.12158e-06	0.000908074	4.49002	NA	NA	NA	1	1	1	0	3	-2.05291	-5.85486	-1.59928	-5.71173	-1.59928	-5.71173	NA	NA	0.040081	4.774e-09	0.109758	1.11833e-08	0.109758	1.11833e-08	NA	NA	0.525419	5.64767e-07	0.707956	2.53451e-06	0.700644	2.05307e-06	NA	NA
APOM	4.3026e-05	0.00187441	4.0906	Nerve_Tibial	7.12158e-06	0.0011992	4.49002	Cells_Cultured_fibroblasts	7.12158e-06	0.000898404	4.49002	NA	NA	NA	1	1	1	0	3	-2.05291	-5.85486	-1.59928	-5.71173	-1.59928	-5.71173	NA	NA	0.040081	4.774e-09	0.109758	1.11833e-08	0.109758	1.11833e-08	NA	NA	0.525419	5.64767e-07	0.707956	2.53451e-06	0.698617	1.97803e-06	NA	NA
APOM	4.3026e-05	0.00187441	4.0906	Nerve_Tibial	7.12158e-06	0.0011992	4.49002	Cells_EBV-transformed_lymphocytes	7.12158e-06	0.000703557	4.49002	NA	NA	NA	1	1	1	0	3	-2.05291	-5.85486	-1.59928	-5.71173	-1.59928	-5.71173	NA	NA	0.040081	4.774e-09	0.109758	1.11833e-08	0.109758	1.11833e-08	NA	NA	0.525419	5.64767e-07	0.707956	2.53451e-06	0.689253	1.81801e-06	NA	NA
APOM	4.3026e-05	0.00187441	4.0906	Nerve_Tibial	7.12158e-06	0.0011992	4.49002	Colon_Sigmoid	7.12158e-06	0.000923724	4.49002	NA	NA	NA	1	1	1	0	3	-2.05291	-5.85486	-1.59928	-5.71173	-1.59928	-5.71173	NA	NA	0.040081	4.774e-09	0.109758	1.11833e-08	0.109758	1.11833e-08	NA	NA	0.525419	5.64767e-07	0.707956	2.53451e-06	0.709208	2.06702e-06	NA	NA
APOM	4.3026e-05	0.00187441	4.0906	Nerve_Tibial	7.12158e-06	0.0011992	4.49002	Colon_Transverse	7.12158e-06	0.000911243	4.49002	NA	NA	NA	1	1	1	0	3	-2.05291	-5.85486	-1.59928	-5.71173	-1.59928	-5.71173	NA	NA	0.040081	4.774e-09	0.109758	1.11833e-08	0.109758	1.11833e-08	NA	NA	0.525419	5.64767e-07	0.707956	2.53451e-06	0.706749	2.29838e-06	NA	NA
APOM	4.3026e-05	0.00187441	4.0906	Nerve_Tibial	7.12158e-06	0.0011992	4.49002	Esophagus_Gastroesophageal_Junction	7.12158e-06	0.000952292	4.49002	NA	NA	NA	1	1	1	0	3	-2.05291	-5.85486	-1.59928	-5.71173	-1.59928	-5.71173	NA	NA	0.040081	4.774e-09	0.109758	1.11833e-08	0.109758	1.11833e-08	NA	NA	0.525419	5.64767e-07	0.707956	2.53451e-06	0.701392	1.96443e-06	NA	NA
APOM	4.3026e-05	0.00187441	4.0906	Nerve_Tibial	7.12158e-06	0.0011992	4.49002	Esophagus_Mucosa	7.12158e-06	0.000955031	4.49002	NA	NA	NA	1	1	1	0	3	-2.05291	-5.85486	-1.59928	-5.71173	-1.59928	-5.71173	NA	NA	0.040081	4.774e-09	0.109758	1.11833e-08	0.109758	1.11833e-08	NA	NA	0.525419	5.64767e-07	0.707956	2.53451e-06	0.702617	1.94863e-06	NA	NA
APOM	4.3026e-05	0.00187441	4.0906	Nerve_Tibial	7.12158e-06	0.0011992	4.49002	Esophagus_Muscularis	7.12158e-06	0.000890512	4.49002	NA	NA	NA	1	1	1	0	3	-2.05291	-5.85486	-1.59928	-5.71173	-1.59928	-5.71173	NA	NA	0.040081	4.774e-09	0.109758	1.11833e-08	0.109758	1.11833e-08	NA	NA	0.525419	5.64767e-07	0.707956	2.53451e-06	0.702304	2.04028e-06	NA	NA
APOM	4.3026e-05	0.00187441	4.0906	Nerve_Tibial	7.12158e-06	0.0011992	4.49002	Heart_Atrial_Appendage	7.12158e-06	0.00101151	4.49002	NA	NA	NA	1	1	1	0	3	-2.05291	-5.85486	-1.59928	-5.71173	-1.59928	-5.71173	NA	NA	0.040081	4.774e-09	0.109758	1.11833e-08	0.109758	1.11833e-08	NA	NA	0.525419	5.64767e-07	0.707956	2.53451e-06	0.712732	2.25667e-06	NA	NA
APOM	4.3026e-05	0.00187441	4.0906	Nerve_Tibial	7.12158e-06	0.0011992	4.49002	Heart_Left_Ventricle	7.12158e-06	0.000912523	4.49002	NA	NA	NA	1	1	1	0	3	-2.05291	-5.85486	-1.59928	-5.71173	-1.59928	-5.71173	NA	NA	0.040081	4.774e-09	0.109758	1.11833e-08	0.109758	1.11833e-08	NA	NA	0.525419	5.64767e-07	0.707956	2.53451e-06	0.718581	2.18112e-06	NA	NA
APOM	4.3026e-05	0.00187441	4.0906	Nerve_Tibial	7.12158e-06	0.0011992	4.49002	Minor_Salivary_Gland	7.12158e-06	0.000829138	4.49002	NA	NA	NA	1	1	1	0	3	-2.05291	-5.85486	-1.59928	-5.71173	-1.59928	-5.71173	NA	NA	0.040081	4.774e-09	0.109758	1.11833e-08	0.109758	1.11833e-08	NA	NA	0.525419	5.64767e-07	0.707956	2.53451e-06	0.689516	2.26273e-06	NA	NA
APOM	4.3026e-05	0.00187441	4.0906	Nerve_Tibial	7.12158e-06	0.0011992	4.49002	Muscle_Skeletal	7.12158e-06	0.000884354	4.49002	NA	NA	NA	1	1	1	0	3	-2.05291	-5.85486	-1.59928	-5.71173	-1.59928	-5.71173	NA	NA	0.040081	4.774e-09	0.109758	1.11833e-08	0.109758	1.11833e-08	NA	NA	0.525419	5.64767e-07	0.707956	2.53451e-06	0.707071	2.26833e-06	NA	NA
APOM	4.3026e-05	0.00187441	4.0906	Nerve_Tibial	7.12158e-06	0.0011992	4.49002	Pancreas	7.12158e-06	0.000973646	4.49002	NA	NA	NA	1	1	1	0	3	-2.05291	-5.85486	-1.59928	-5.71173	-1.59928	-5.71173	NA	NA	0.040081	4.774e-09	0.109758	1.11833e-08	0.109758	1.11833e-08	NA	NA	0.525419	5.64767e-07	0.707956	2.53451e-06	0.698945	2.44213e-06	NA	NA
APOM	4.3026e-05	0.00187441	4.0906	Nerve_Tibial	7.12158e-06	0.0011992	4.49002	Pituitary	7.12158e-06	0.00102734	4.49002	NA	NA	NA	1	1	1	0	3	-2.05291	-5.85486	-1.59928	-5.71173	-1.59928	-5.71173	NA	NA	0.040081	4.774e-09	0.109758	1.11833e-08	0.109758	1.11833e-08	NA	NA	0.525419	5.64767e-07	0.707956	2.53451e-06	0.723726	2.17652e-06	NA	NA
APOM	4.3026e-05	0.00187441	4.0906	Nerve_Tibial	7.12158e-06	0.0011992	4.49002	Prostate	7.12158e-06	0.000917003	4.49002	NA	NA	NA	1	1	1	0	3	-2.05291	-5.85486	-1.59928	-5.71173	-1.59928	-5.71173	NA	NA	0.040081	4.774e-09	0.109758	1.11833e-08	0.109758	1.11833e-08	NA	NA	0.525419	5.64767e-07	0.707956	2.53451e-06	0.706186	2.17782e-06	NA	NA
APOM	4.3026e-05	0.00187441	4.0906	Nerve_Tibial	7.12158e-06	0.0011992	4.49002	Skin_Sun_Exposed_Lower_leg	7.12158e-06	0.000900898	4.49002	NA	NA	NA	1	1	1	0	3	-2.05291	-5.85486	-1.59928	-5.71173	-1.59928	-5.71173	NA	NA	0.040081	4.774e-09	0.109758	1.11833e-08	0.109758	1.11833e-08	NA	NA	0.525419	5.64767e-07	0.707956	2.53451e-06	0.700385	2.00705e-06	NA	NA
APOM	4.3026e-05	0.00187441	4.0906	Nerve_Tibial	7.12158e-06	0.0011992	4.49002	Small_Intestine_Terminal_Ileum	7.12158e-06	0.000934281	4.49002	NA	NA	NA	1	1	1	0	3	-2.05291	-5.85486	-1.59928	-5.71173	-1.59928	-5.71173	NA	NA	0.040081	4.774e-09	0.109758	1.11833e-08	0.109758	1.11833e-08	NA	NA	0.525419	5.64767e-07	0.707956	2.53451e-06	0.711051	2.26599e-06	NA	NA
APOM	4.3026e-05	0.00187441	4.0906	Nerve_Tibial	7.12158e-06	0.0011992	4.49002	Spleen	7.12158e-06	0.000926732	4.49002	NA	NA	NA	1	1	1	0	3	-2.05291	-5.85486	-1.59928	-5.71173	-1.59928	-5.71173	NA	NA	0.040081	4.774e-09	0.109758	1.11833e-08	0.109758	1.11833e-08	NA	NA	0.525419	5.64767e-07	0.707956	2.53451e-06	0.693164	2.08076e-06	NA	NA
APOM	4.3026e-05	0.00187441	4.0906	Nerve_Tibial	7.12158e-06	0.0011992	4.49002	Stomach	7.12158e-06	0.000988455	4.49002	NA	NA	NA	1	1	1	0	3	-2.05291	-5.85486	-1.59928	-5.71173	-1.59928	-5.71173	NA	NA	0.040081	4.774e-09	0.109758	1.11833e-08	0.109758	1.11833e-08	NA	NA	0.525419	5.64767e-07	0.707956	2.53451e-06	0.698143	2.35272e-06	NA	NA
APOM	4.3026e-05	0.00187441	4.0906	Nerve_Tibial	7.12158e-06	0.0011992	4.49002	Testis	7.12158e-06	0.00109088	4.49002	NA	NA	NA	1	1	1	0	3	-2.05291	-5.85486	-1.59928	-5.71173	-1.59928	-5.71173	NA	NA	0.040081	4.774e-09	0.109758	1.11833e-08	0.109758	1.11833e-08	NA	NA	0.525419	5.64767e-07	0.707956	2.53451e-06	0.719288	2.41166e-06	NA	NA
APOM	4.3026e-05	0.00187441	4.0906	Nerve_Tibial	7.12158e-06	0.0011992	4.49002	Thyroid	7.12158e-06	0.000915933	4.49002	NA	NA	NA	1	1	1	0	3	-2.05291	-5.85486	-1.59928	-5.71173	-1.59928	-5.71173	NA	NA	0.040081	4.774e-09	0.109758	1.11833e-08	0.109758	1.11833e-08	NA	NA	0.525419	5.64767e-07	0.707956	2.53451e-06	0.693052	2.1488e-06	NA	NA
APOM	4.3026e-05	0.00187441	4.0906	Nerve_Tibial	7.12158e-06	0.0011992	4.49002	Vagina	7.12158e-06	0.00100677	4.49002	NA	NA	NA	1	1	1	0	3	-2.05291	-5.85486	-1.59928	-5.71173	-1.59928	-5.71173	NA	NA	0.040081	4.774e-09	0.109758	1.11833e-08	0.109758	1.11833e-08	NA	NA	0.525419	5.64767e-07	0.707956	2.53451e-06	0.720534	2.43403e-06	NA	NA
APOM	4.3026e-05	0.00187441	4.0906	Nerve_Tibial	7.12158e-06	0.0011992	4.49002	Whole_Blood	7.12158e-06	0.000889538	4.49002	NA	NA	NA	1	1	1	0	3	-2.05291	-5.85486	-1.59928	-5.71173	-1.59928	-5.71173	NA	NA	0.040081	4.774e-09	0.109758	1.11833e-08	0.109758	1.11833e-08	NA	NA	0.525419	5.64767e-07	0.707956	2.53451e-06	0.721593	2.03167e-06	NA	NA
APOM	4.3026e-05	0.00187441	4.0906	Nerve_Tibial	7.12158e-06	0.0011992	4.49002	smultixcan	7.12158e-06	0.000869659	4.25371	NA	NA	NA	1	1	1	0	3	-2.05291	-5.85486	-1.59928	-5.71173	-1.51511	-5.41111	NA	NA	0.040081	4.774e-09	0.109758	1.11833e-08	0.109758	1.11833e-08	NA	NA	0.525419	5.64767e-07	0.707956	2.53451e-06	0.689468	2.04535e-06	NA	NA
APOM	4.3026e-05	0.00187441	4.0906	Ovary	7.12158e-06	0.00112678	4.49002	Adipose_Subcutaneous	7.12158e-06	0.000984266	4.49002	NA	NA	NA	1	1	1	0	3	-2.05291	-5.85486	-1.59928	-5.71173	-1.59928	-5.71173	NA	NA	0.040081	4.774e-09	0.109758	1.11833e-08	0.109758	1.11833e-08	NA	NA	0.525419	5.64767e-07	0.713882	2.41746e-06	0.70042	2.16388e-06	NA	NA
APOM	4.3026e-05	0.00187441	4.0906	Ovary	7.12158e-06	0.00112678	4.49002	Adipose_Visceral_Omentum	7.12158e-06	0.000939288	4.49002	NA	NA	NA	1	1	1	0	3	-2.05291	-5.85486	-1.59928	-5.71173	-1.59928	-5.71173	NA	NA	0.040081	4.774e-09	0.109758	1.11833e-08	0.109758	1.11833e-08	NA	NA	0.525419	5.64767e-07	0.713882	2.41746e-06	0.710716	2.11333e-06	NA	NA
APOM	4.3026e-05	0.00187441	4.0906	Ovary	7.12158e-06	0.00112678	4.49002	Adrenal_Gland	7.12158e-06	0.000899054	4.49002	NA	NA	NA	1	1	1	0	3	-2.05291	-5.85486	-1.59928	-5.71173	-1.59928	-5.71173	NA	NA	0.040081	4.774e-09	0.109758	1.11833e-08	0.109758	1.11833e-08	NA	NA	0.525419	5.64767e-07	0.713882	2.41746e-06	0.689211	2.1989e-06	NA	NA
APOM	4.3026e-05	0.00187441	4.0906	Ovary	7.12158e-06	0.00112678	4.49002	Artery_Aorta	7.12158e-06	0.000883897	4.49002	NA	NA	NA	1	1	1	0	3	-2.05291	-5.85486	-1.59928	-5.71173	-1.59928	-5.71173	NA	NA	0.040081	4.774e-09	0.109758	1.11833e-08	0.109758	1.11833e-08	NA	NA	0.525419	5.64767e-07	0.713882	2.41746e-06	0.714704	2.05535e-06	NA	NA
APOM	4.3026e-05	0.00187441	4.0906	Ovary	7.12158e-06	0.00112678	4.49002	Artery_Coronary	7.12158e-06	0.000942871	4.49002	NA	NA	NA	1	1	1	0	3	-2.05291	-5.85486	-1.59928	-5.71173	-1.59928	-5.71173	NA	NA	0.040081	4.774e-09	0.109758	1.11833e-08	0.109758	1.11833e-08	NA	NA	0.525419	5.64767e-07	0.713882	2.41746e-06	0.696757	2.20533e-06	NA	NA
APOM	4.3026e-05	0.00187441	4.0906	Ovary	7.12158e-06	0.00112678	4.49002	Artery_Tibial	7.12158e-06	0.000878696	4.49002	NA	NA	NA	1	1	1	0	3	-2.05291	-5.85486	-1.59928	-5.71173	-1.59928	-5.71173	NA	NA	0.040081	4.774e-09	0.109758	1.11833e-08	0.109758	1.11833e-08	NA	NA	0.525419	5.64767e-07	0.713882	2.41746e-06	0.708698	2.15831e-06	NA	NA
APOM	4.3026e-05	0.00187441	4.0906	Ovary	7.12158e-06	0.00112678	4.49002	Brain_Anterior_cingulate_cortex_BA24	7.12158e-06	0.000936487	4.49002	NA	NA	NA	1	1	1	0	3	-2.05291	-5.85486	-1.59928	-5.71173	-1.59928	-5.71173	NA	NA	0.040081	4.774e-09	0.109758	1.11833e-08	0.109758	1.11833e-08	NA	NA	0.525419	5.64767e-07	0.713882	2.41746e-06	0.711689	2.50484e-06	NA	NA
APOM	4.3026e-05	0.00187441	4.0906	Ovary	7.12158e-06	0.00112678	4.49002	Brain_Caudate_basal_ganglia	7.12158e-06	0.00102329	4.49002	NA	NA	NA	1	1	1	0	3	-2.05291	-5.85486	-1.59928	-5.71173	-1.59928	-5.71173	NA	NA	0.040081	4.774e-09	0.109758	1.11833e-08	0.109758	1.11833e-08	NA	NA	0.525419	5.64767e-07	0.713882	2.41746e-06	0.704212	2.32225e-06	NA	NA
APOM	4.3026e-05	0.00187441	4.0906	Ovary	7.12158e-06	0.00112678	4.49002	Brain_Cerebellar_Hemisphere	7.12158e-06	0.000881909	4.49002	NA	NA	NA	1	1	1	0	3	-2.05291	-5.85486	-1.59928	-5.71173	-1.59928	-5.71173	NA	NA	0.040081	4.774e-09	0.109758	1.11833e-08	0.109758	1.11833e-08	NA	NA	0.525419	5.64767e-07	0.713882	2.41746e-06	0.682235	2.04118e-06	NA	NA
APOM	4.3026e-05	0.00187441	4.0906	Ovary	7.12158e-06	0.00112678	4.49002	Brain_Cerebellum	7.12158e-06	0.000929551	4.49002	NA	NA	NA	1	1	1	0	3	-2.05291	-5.85486	-1.59928	-5.71173	-1.59928	-5.71173	NA	NA	0.040081	4.774e-09	0.109758	1.11833e-08	0.109758	1.11833e-08	NA	NA	0.525419	5.64767e-07	0.713882	2.41746e-06	0.694759	2.1416e-06	NA	NA
APOM	4.3026e-05	0.00187441	4.0906	Ovary	7.12158e-06	0.00112678	4.49002	Brain_Cortex	7.12158e-06	0.0010143	4.49002	NA	NA	NA	1	1	1	0	3	-2.05291	-5.85486	-1.59928	-5.71173	-1.59928	-5.71173	NA	NA	0.040081	4.774e-09	0.109758	1.11833e-08	0.109758	1.11833e-08	NA	NA	0.525419	5.64767e-07	0.713882	2.41746e-06	0.707658	2.12845e-06	NA	NA
APOM	4.3026e-05	0.00187441	4.0906	Ovary	7.12158e-06	0.00112678	4.49002	Brain_Frontal_Cortex_BA9	7.12158e-06	0.000990952	4.49002	NA	NA	NA	1	1	1	0	3	-2.05291	-5.85486	-1.59928	-5.71173	-1.59928	-5.71173	NA	NA	0.040081	4.774e-09	0.109758	1.11833e-08	0.109758	1.11833e-08	NA	NA	0.525419	5.64767e-07	0.713882	2.41746e-06	0.714629	2.288e-06	NA	NA
APOM	4.3026e-05	0.00187441	4.0906	Ovary	7.12158e-06	0.00112678	4.49002	Brain_Nucleus_accumbens_basal_ganglia	7.12158e-06	0.000981737	4.49002	NA	NA	NA	1	1	1	0	3	-2.05291	-5.85486	-1.59928	-5.71173	-1.59928	-5.71173	NA	NA	0.040081	4.774e-09	0.109758	1.11833e-08	0.109758	1.11833e-08	NA	NA	0.525419	5.64767e-07	0.713882	2.41746e-06	0.709473	2.29419e-06	NA	NA
APOM	4.3026e-05	0.00187441	4.0906	Ovary	7.12158e-06	0.00112678	4.49002	Brain_Putamen_basal_ganglia	7.12158e-06	0.00110498	4.49002	NA	NA	NA	1	1	1	0	3	-2.05291	-5.85486	-1.59928	-5.71173	-1.59928	-5.71173	NA	NA	0.040081	4.774e-09	0.109758	1.11833e-08	0.109758	1.11833e-08	NA	NA	0.525419	5.64767e-07	0.713882	2.41746e-06	0.717096	2.56409e-06	NA	NA
APOM	4.3026e-05	0.00187441	4.0906	Ovary	7.12158e-06	0.00112678	4.49002	Brain_Spinal_cord_cervical_c-1	7.12158e-06	0.00103204	-4.49002	NA	NA	NA	1	1	1	0	3	-2.05291	-5.85486	-1.59928	-5.71173	1.59928	5.71173	NA	NA	0.040081	4.774e-09	0.109758	1.11833e-08	0.109758	1.11833e-08	NA	NA	0.525419	5.64767e-07	0.713882	2.41746e-06	0.713082	2.4308e-06	NA	NA
APOM	4.3026e-05	0.00187441	4.0906	Ovary	7.12158e-06	0.00112678	4.49002	Breast_Mammary_Tissue	7.12158e-06	0.000908074	4.49002	NA	NA	NA	1	1	1	0	3	-2.05291	-5.85486	-1.59928	-5.71173	-1.59928	-5.71173	NA	NA	0.040081	4.774e-09	0.109758	1.11833e-08	0.109758	1.11833e-08	NA	NA	0.525419	5.64767e-07	0.713882	2.41746e-06	0.700644	2.05307e-06	NA	NA
APOM	4.3026e-05	0.00187441	4.0906	Ovary	7.12158e-06	0.00112678	4.49002	Cells_Cultured_fibroblasts	7.12158e-06	0.000898404	4.49002	NA	NA	NA	1	1	1	0	3	-2.05291	-5.85486	-1.59928	-5.71173	-1.59928	-5.71173	NA	NA	0.040081	4.774e-09	0.109758	1.11833e-08	0.109758	1.11833e-08	NA	NA	0.525419	5.64767e-07	0.713882	2.41746e-06	0.698617	1.97803e-06	NA	NA
APOM	4.3026e-05	0.00187441	4.0906	Ovary	7.12158e-06	0.00112678	4.49002	Cells_EBV-transformed_lymphocytes	7.12158e-06	0.000703557	4.49002	NA	NA	NA	1	1	1	0	3	-2.05291	-5.85486	-1.59928	-5.71173	-1.59928	-5.71173	NA	NA	0.040081	4.774e-09	0.109758	1.11833e-08	0.109758	1.11833e-08	NA	NA	0.525419	5.64767e-07	0.713882	2.41746e-06	0.689253	1.81801e-06	NA	NA
APOM	4.3026e-05	0.00187441	4.0906	Ovary	7.12158e-06	0.00112678	4.49002	Colon_Sigmoid	7.12158e-06	0.000923724	4.49002	NA	NA	NA	1	1	1	0	3	-2.05291	-5.85486	-1.59928	-5.71173	-1.59928	-5.71173	NA	NA	0.040081	4.774e-09	0.109758	1.11833e-08	0.109758	1.11833e-08	NA	NA	0.525419	5.64767e-07	0.713882	2.41746e-06	0.709208	2.06702e-06	NA	NA
APOM	4.3026e-05	0.00187441	4.0906	Ovary	7.12158e-06	0.00112678	4.49002	Colon_Transverse	7.12158e-06	0.000911243	4.49002	NA	NA	NA	1	1	1	0	3	-2.05291	-5.85486	-1.59928	-5.71173	-1.59928	-5.71173	NA	NA	0.040081	4.774e-09	0.109758	1.11833e-08	0.109758	1.11833e-08	NA	NA	0.525419	5.64767e-07	0.713882	2.41746e-06	0.706749	2.29838e-06	NA	NA
APOM	4.3026e-05	0.00187441	4.0906	Ovary	7.12158e-06	0.00112678	4.49002	Esophagus_Gastroesophageal_Junction	7.12158e-06	0.000952292	4.49002	NA	NA	NA	1	1	1	0	3	-2.05291	-5.85486	-1.59928	-5.71173	-1.59928	-5.71173	NA	NA	0.040081	4.774e-09	0.109758	1.11833e-08	0.109758	1.11833e-08	NA	NA	0.525419	5.64767e-07	0.713882	2.41746e-06	0.701392	1.96443e-06	NA	NA
APOM	4.3026e-05	0.00187441	4.0906	Ovary	7.12158e-06	0.00112678	4.49002	Esophagus_Mucosa	7.12158e-06	0.000955031	4.49002	NA	NA	NA	1	1	1	0	3	-2.05291	-5.85486	-1.59928	-5.71173	-1.59928	-5.71173	NA	NA	0.040081	4.774e-09	0.109758	1.11833e-08	0.109758	1.11833e-08	NA	NA	0.525419	5.64767e-07	0.713882	2.41746e-06	0.702617	1.94863e-06	NA	NA
APOM	4.3026e-05	0.00187441	4.0906	Ovary	7.12158e-06	0.00112678	4.49002	Esophagus_Muscularis	7.12158e-06	0.000890512	4.49002	NA	NA	NA	1	1	1	0	3	-2.05291	-5.85486	-1.59928	-5.71173	-1.59928	-5.71173	NA	NA	0.040081	4.774e-09	0.109758	1.11833e-08	0.109758	1.11833e-08	NA	NA	0.525419	5.64767e-07	0.713882	2.41746e-06	0.702304	2.04028e-06	NA	NA
APOM	4.3026e-05	0.00187441	4.0906	Ovary	7.12158e-06	0.00112678	4.49002	Heart_Atrial_Appendage	7.12158e-06	0.00101151	4.49002	NA	NA	NA	1	1	1	0	3	-2.05291	-5.85486	-1.59928	-5.71173	-1.59928	-5.71173	NA	NA	0.040081	4.774e-09	0.109758	1.11833e-08	0.109758	1.11833e-08	NA	NA	0.525419	5.64767e-07	0.713882	2.41746e-06	0.712732	2.25667e-06	NA	NA
APOM	4.3026e-05	0.00187441	4.0906	Ovary	7.12158e-06	0.00112678	4.49002	Heart_Left_Ventricle	7.12158e-06	0.000912523	4.49002	NA	NA	NA	1	1	1	0	3	-2.05291	-5.85486	-1.59928	-5.71173	-1.59928	-5.71173	NA	NA	0.040081	4.774e-09	0.109758	1.11833e-08	0.109758	1.11833e-08	NA	NA	0.525419	5.64767e-07	0.713882	2.41746e-06	0.718581	2.18112e-06	NA	NA
APOM	4.3026e-05	0.00187441	4.0906	Ovary	7.12158e-06	0.00112678	4.49002	Minor_Salivary_Gland	7.12158e-06	0.000829138	4.49002	NA	NA	NA	1	1	1	0	3	-2.05291	-5.85486	-1.59928	-5.71173	-1.59928	-5.71173	NA	NA	0.040081	4.774e-09	0.109758	1.11833e-08	0.109758	1.11833e-08	NA	NA	0.525419	5.64767e-07	0.713882	2.41746e-06	0.689516	2.26273e-06	NA	NA
APOM	4.3026e-05	0.00187441	4.0906	Ovary	7.12158e-06	0.00112678	4.49002	Muscle_Skeletal	7.12158e-06	0.000884354	4.49002	NA	NA	NA	1	1	1	0	3	-2.05291	-5.85486	-1.59928	-5.71173	-1.59928	-5.71173	NA	NA	0.040081	4.774e-09	0.109758	1.11833e-08	0.109758	1.11833e-08	NA	NA	0.525419	5.64767e-07	0.713882	2.41746e-06	0.707071	2.26833e-06	NA	NA
APOM	4.3026e-05	0.00187441	4.0906	Ovary	7.12158e-06	0.00112678	4.49002	Pancreas	7.12158e-06	0.000973646	4.49002	NA	NA	NA	1	1	1	0	3	-2.05291	-5.85486	-1.59928	-5.71173	-1.59928	-5.71173	NA	NA	0.040081	4.774e-09	0.109758	1.11833e-08	0.109758	1.11833e-08	NA	NA	0.525419	5.64767e-07	0.713882	2.41746e-06	0.698945	2.44213e-06	NA	NA
APOM	4.3026e-05	0.00187441	4.0906	Ovary	7.12158e-06	0.00112678	4.49002	Pituitary	7.12158e-06	0.00102734	4.49002	NA	NA	NA	1	1	1	0	3	-2.05291	-5.85486	-1.59928	-5.71173	-1.59928	-5.71173	NA	NA	0.040081	4.774e-09	0.109758	1.11833e-08	0.109758	1.11833e-08	NA	NA	0.525419	5.64767e-07	0.713882	2.41746e-06	0.723726	2.17652e-06	NA	NA
APOM	4.3026e-05	0.00187441	4.0906	Ovary	7.12158e-06	0.00112678	4.49002	Prostate	7.12158e-06	0.000917003	4.49002	NA	NA	NA	1	1	1	0	3	-2.05291	-5.85486	-1.59928	-5.71173	-1.59928	-5.71173	NA	NA	0.040081	4.774e-09	0.109758	1.11833e-08	0.109758	1.11833e-08	NA	NA	0.525419	5.64767e-07	0.713882	2.41746e-06	0.706186	2.17782e-06	NA	NA
APOM	4.3026e-05	0.00187441	4.0906	Ovary	7.12158e-06	0.00112678	4.49002	Skin_Sun_Exposed_Lower_leg	7.12158e-06	0.000900898	4.49002	NA	NA	NA	1	1	1	0	3	-2.05291	-5.85486	-1.59928	-5.71173	-1.59928	-5.71173	NA	NA	0.040081	4.774e-09	0.109758	1.11833e-08	0.109758	1.11833e-08	NA	NA	0.525419	5.64767e-07	0.713882	2.41746e-06	0.700385	2.00705e-06	NA	NA
APOM	4.3026e-05	0.00187441	4.0906	Ovary	7.12158e-06	0.00112678	4.49002	Small_Intestine_Terminal_Ileum	7.12158e-06	0.000934281	4.49002	NA	NA	NA	1	1	1	0	3	-2.05291	-5.85486	-1.59928	-5.71173	-1.59928	-5.71173	NA	NA	0.040081	4.774e-09	0.109758	1.11833e-08	0.109758	1.11833e-08	NA	NA	0.525419	5.64767e-07	0.713882	2.41746e-06	0.711051	2.26599e-06	NA	NA
APOM	4.3026e-05	0.00187441	4.0906	Ovary	7.12158e-06	0.00112678	4.49002	Spleen	7.12158e-06	0.000926732	4.49002	NA	NA	NA	1	1	1	0	3	-2.05291	-5.85486	-1.59928	-5.71173	-1.59928	-5.71173	NA	NA	0.040081	4.774e-09	0.109758	1.11833e-08	0.109758	1.11833e-08	NA	NA	0.525419	5.64767e-07	0.713882	2.41746e-06	0.693164	2.08076e-06	NA	NA
APOM	4.3026e-05	0.00187441	4.0906	Ovary	7.12158e-06	0.00112678	4.49002	Stomach	7.12158e-06	0.000988455	4.49002	NA	NA	NA	1	1	1	0	3	-2.05291	-5.85486	-1.59928	-5.71173	-1.59928	-5.71173	NA	NA	0.040081	4.774e-09	0.109758	1.11833e-08	0.109758	1.11833e-08	NA	NA	0.525419	5.64767e-07	0.713882	2.41746e-06	0.698143	2.35272e-06	NA	NA
APOM	4.3026e-05	0.00187441	4.0906	Ovary	7.12158e-06	0.00112678	4.49002	Testis	7.12158e-06	0.00109088	4.49002	NA	NA	NA	1	1	1	0	3	-2.05291	-5.85486	-1.59928	-5.71173	-1.59928	-5.71173	NA	NA	0.040081	4.774e-09	0.109758	1.11833e-08	0.109758	1.11833e-08	NA	NA	0.525419	5.64767e-07	0.713882	2.41746e-06	0.719288	2.41166e-06	NA	NA
APOM	4.3026e-05	0.00187441	4.0906	Ovary	7.12158e-06	0.00112678	4.49002	Thyroid	7.12158e-06	0.000915933	4.49002	NA	NA	NA	1	1	1	0	3	-2.05291	-5.85486	-1.59928	-5.71173	-1.59928	-5.71173	NA	NA	0.040081	4.774e-09	0.109758	1.11833e-08	0.109758	1.11833e-08	NA	NA	0.525419	5.64767e-07	0.713882	2.41746e-06	0.693052	2.1488e-06	NA	NA
APOM	4.3026e-05	0.00187441	4.0906	Ovary	7.12158e-06	0.00112678	4.49002	Vagina	7.12158e-06	0.00100677	4.49002	NA	NA	NA	1	1	1	0	3	-2.05291	-5.85486	-1.59928	-5.71173	-1.59928	-5.71173	NA	NA	0.040081	4.774e-09	0.109758	1.11833e-08	0.109758	1.11833e-08	NA	NA	0.525419	5.64767e-07	0.713882	2.41746e-06	0.720534	2.43403e-06	NA	NA
APOM	4.3026e-05	0.00187441	4.0906	Ovary	7.12158e-06	0.00112678	4.49002	Whole_Blood	7.12158e-06	0.000889538	4.49002	NA	NA	NA	1	1	1	0	3	-2.05291	-5.85486	-1.59928	-5.71173	-1.59928	-5.71173	NA	NA	0.040081	4.774e-09	0.109758	1.11833e-08	0.109758	1.11833e-08	NA	NA	0.525419	5.64767e-07	0.713882	2.41746e-06	0.721593	2.03167e-06	NA	NA
APOM	4.3026e-05	0.00187441	4.0906	Ovary	7.12158e-06	0.00112678	4.49002	smultixcan	7.12158e-06	0.000869659	4.25371	NA	NA	NA	1	1	1	0	3	-2.05291	-5.85486	-1.59928	-5.71173	-1.51511	-5.41111	NA	NA	0.040081	4.774e-09	0.109758	1.11833e-08	0.109758	1.11833e-08	NA	NA	0.525419	5.64767e-07	0.713882	2.41746e-06	0.689468	2.04535e-06	NA	NA
APOM	4.3026e-05	0.00187441	4.0906	Pancreas	7.12158e-06	0.00120573	4.49002	Adipose_Subcutaneous	7.12158e-06	0.000984266	4.49002	NA	NA	NA	1	1	1	0	3	-2.05291	-5.85486	-1.59928	-5.71173	-1.59928	-5.71173	NA	NA	0.040081	4.774e-09	0.109758	1.11833e-08	0.109758	1.11833e-08	NA	NA	0.525419	5.64767e-07	0.720635	2.5851e-06	0.70042	2.16388e-06	NA	NA
APOM	4.3026e-05	0.00187441	4.0906	Pancreas	7.12158e-06	0.00120573	4.49002	Adipose_Visceral_Omentum	7.12158e-06	0.000939288	4.49002	NA	NA	NA	1	1	1	0	3	-2.05291	-5.85486	-1.59928	-5.71173	-1.59928	-5.71173	NA	NA	0.040081	4.774e-09	0.109758	1.11833e-08	0.109758	1.11833e-08	NA	NA	0.525419	5.64767e-07	0.720635	2.5851e-06	0.710716	2.11333e-06	NA	NA
APOM	4.3026e-05	0.00187441	4.0906	Pancreas	7.12158e-06	0.00120573	4.49002	Adrenal_Gland	7.12158e-06	0.000899054	4.49002	NA	NA	NA	1	1	1	0	3	-2.05291	-5.85486	-1.59928	-5.71173	-1.59928	-5.71173	NA	NA	0.040081	4.774e-09	0.109758	1.11833e-08	0.109758	1.11833e-08	NA	NA	0.525419	5.64767e-07	0.720635	2.5851e-06	0.689211	2.1989e-06	NA	NA
APOM	4.3026e-05	0.00187441	4.0906	Pancreas	7.12158e-06	0.00120573	4.49002	Artery_Aorta	7.12158e-06	0.000883897	4.49002	NA	NA	NA	1	1	1	0	3	-2.05291	-5.85486	-1.59928	-5.71173	-1.59928	-5.71173	NA	NA	0.040081	4.774e-09	0.109758	1.11833e-08	0.109758	1.11833e-08	NA	NA	0.525419	5.64767e-07	0.720635	2.5851e-06	0.714704	2.05535e-06	NA	NA
APOM	4.3026e-05	0.00187441	4.0906	Pancreas	7.12158e-06	0.00120573	4.49002	Artery_Coronary	7.12158e-06	0.000942871	4.49002	NA	NA	NA	1	1	1	0	3	-2.05291	-5.85486	-1.59928	-5.71173	-1.59928	-5.71173	NA	NA	0.040081	4.774e-09	0.109758	1.11833e-08	0.109758	1.11833e-08	NA	NA	0.525419	5.64767e-07	0.720635	2.5851e-06	0.696757	2.20533e-06	NA	NA
APOM	4.3026e-05	0.00187441	4.0906	Pancreas	7.12158e-06	0.00120573	4.49002	Artery_Tibial	7.12158e-06	0.000878696	4.49002	NA	NA	NA	1	1	1	0	3	-2.05291	-5.85486	-1.59928	-5.71173	-1.59928	-5.71173	NA	NA	0.040081	4.774e-09	0.109758	1.11833e-08	0.109758	1.11833e-08	NA	NA	0.525419	5.64767e-07	0.720635	2.5851e-06	0.708698	2.15831e-06	NA	NA
APOM	4.3026e-05	0.00187441	4.0906	Pancreas	7.12158e-06	0.00120573	4.49002	Brain_Anterior_cingulate_cortex_BA24	7.12158e-06	0.000936487	4.49002	NA	NA	NA	1	1	1	0	3	-2.05291	-5.85486	-1.59928	-5.71173	-1.59928	-5.71173	NA	NA	0.040081	4.774e-09	0.109758	1.11833e-08	0.109758	1.11833e-08	NA	NA	0.525419	5.64767e-07	0.720635	2.5851e-06	0.711689	2.50484e-06	NA	NA
APOM	4.3026e-05	0.00187441	4.0906	Pancreas	7.12158e-06	0.00120573	4.49002	Brain_Caudate_basal_ganglia	7.12158e-06	0.00102329	4.49002	NA	NA	NA	1	1	1	0	3	-2.05291	-5.85486	-1.59928	-5.71173	-1.59928	-5.71173	NA	NA	0.040081	4.774e-09	0.109758	1.11833e-08	0.109758	1.11833e-08	NA	NA	0.525419	5.64767e-07	0.720635	2.5851e-06	0.704212	2.32225e-06	NA	NA
APOM	4.3026e-05	0.00187441	4.0906	Pancreas	7.12158e-06	0.00120573	4.49002	Brain_Cerebellar_Hemisphere	7.12158e-06	0.000881909	4.49002	NA	NA	NA	1	1	1	0	3	-2.05291	-5.85486	-1.59928	-5.71173	-1.59928	-5.71173	NA	NA	0.040081	4.774e-09	0.109758	1.11833e-08	0.109758	1.11833e-08	NA	NA	0.525419	5.64767e-07	0.720635	2.5851e-06	0.682235	2.04118e-06	NA	NA
APOM	4.3026e-05	0.00187441	4.0906	Pancreas	7.12158e-06	0.00120573	4.49002	Brain_Cerebellum	7.12158e-06	0.000929551	4.49002	NA	NA	NA	1	1	1	0	3	-2.05291	-5.85486	-1.59928	-5.71173	-1.59928	-5.71173	NA	NA	0.040081	4.774e-09	0.109758	1.11833e-08	0.109758	1.11833e-08	NA	NA	0.525419	5.64767e-07	0.720635	2.5851e-06	0.694759	2.1416e-06	NA	NA
APOM	4.3026e-05	0.00187441	4.0906	Pancreas	7.12158e-06	0.00120573	4.49002	Brain_Cortex	7.12158e-06	0.0010143	4.49002	NA	NA	NA	1	1	1	0	3	-2.05291	-5.85486	-1.59928	-5.71173	-1.59928	-5.71173	NA	NA	0.040081	4.774e-09	0.109758	1.11833e-08	0.109758	1.11833e-08	NA	NA	0.525419	5.64767e-07	0.720635	2.5851e-06	0.707658	2.12845e-06	NA	NA
APOM	4.3026e-05	0.00187441	4.0906	Pancreas	7.12158e-06	0.00120573	4.49002	Brain_Frontal_Cortex_BA9	7.12158e-06	0.000990952	4.49002	NA	NA	NA	1	1	1	0	3	-2.05291	-5.85486	-1.59928	-5.71173	-1.59928	-5.71173	NA	NA	0.040081	4.774e-09	0.109758	1.11833e-08	0.109758	1.11833e-08	NA	NA	0.525419	5.64767e-07	0.720635	2.5851e-06	0.714629	2.288e-06	NA	NA
APOM	4.3026e-05	0.00187441	4.0906	Pancreas	7.12158e-06	0.00120573	4.49002	Brain_Nucleus_accumbens_basal_ganglia	7.12158e-06	0.000981737	4.49002	NA	NA	NA	1	1	1	0	3	-2.05291	-5.85486	-1.59928	-5.71173	-1.59928	-5.71173	NA	NA	0.040081	4.774e-09	0.109758	1.11833e-08	0.109758	1.11833e-08	NA	NA	0.525419	5.64767e-07	0.720635	2.5851e-06	0.709473	2.29419e-06	NA	NA
APOM	4.3026e-05	0.00187441	4.0906	Pancreas	7.12158e-06	0.00120573	4.49002	Brain_Putamen_basal_ganglia	7.12158e-06	0.00110498	4.49002	NA	NA	NA	1	1	1	0	3	-2.05291	-5.85486	-1.59928	-5.71173	-1.59928	-5.71173	NA	NA	0.040081	4.774e-09	0.109758	1.11833e-08	0.109758	1.11833e-08	NA	NA	0.525419	5.64767e-07	0.720635	2.5851e-06	0.717096	2.56409e-06	NA	NA
APOM	4.3026e-05	0.00187441	4.0906	Pancreas	7.12158e-06	0.00120573	4.49002	Brain_Spinal_cord_cervical_c-1	7.12158e-06	0.00103204	-4.49002	NA	NA	NA	1	1	1	0	3	-2.05291	-5.85486	-1.59928	-5.71173	1.59928	5.71173	NA	NA	0.040081	4.774e-09	0.109758	1.11833e-08	0.109758	1.11833e-08	NA	NA	0.525419	5.64767e-07	0.720635	2.5851e-06	0.713082	2.4308e-06	NA	NA
APOM	4.3026e-05	0.00187441	4.0906	Pancreas	7.12158e-06	0.00120573	4.49002	Breast_Mammary_Tissue	7.12158e-06	0.000908074	4.49002	NA	NA	NA	1	1	1	0	3	-2.05291	-5.85486	-1.59928	-5.71173	-1.59928	-5.71173	NA	NA	0.040081	4.774e-09	0.109758	1.11833e-08	0.109758	1.11833e-08	NA	NA	0.525419	5.64767e-07	0.720635	2.5851e-06	0.700644	2.05307e-06	NA	NA
APOM	4.3026e-05	0.00187441	4.0906	Pancreas	7.12158e-06	0.00120573	4.49002	Cells_Cultured_fibroblasts	7.12158e-06	0.000898404	4.49002	NA	NA	NA	1	1	1	0	3	-2.05291	-5.85486	-1.59928	-5.71173	-1.59928	-5.71173	NA	NA	0.040081	4.774e-09	0.109758	1.11833e-08	0.109758	1.11833e-08	NA	NA	0.525419	5.64767e-07	0.720635	2.5851e-06	0.698617	1.97803e-06	NA	NA
APOM	4.3026e-05	0.00187441	4.0906	Pancreas	7.12158e-06	0.00120573	4.49002	Cells_EBV-transformed_lymphocytes	7.12158e-06	0.000703557	4.49002	NA	NA	NA	1	1	1	0	3	-2.05291	-5.85486	-1.59928	-5.71173	-1.59928	-5.71173	NA	NA	0.040081	4.774e-09	0.109758	1.11833e-08	0.109758	1.11833e-08	NA	NA	0.525419	5.64767e-07	0.720635	2.5851e-06	0.689253	1.81801e-06	NA	NA
APOM	4.3026e-05	0.00187441	4.0906	Pancreas	7.12158e-06	0.00120573	4.49002	Colon_Sigmoid	7.12158e-06	0.000923724	4.49002	NA	NA	NA	1	1	1	0	3	-2.05291	-5.85486	-1.59928	-5.71173	-1.59928	-5.71173	NA	NA	0.040081	4.774e-09	0.109758	1.11833e-08	0.109758	1.11833e-08	NA	NA	0.525419	5.64767e-07	0.720635	2.5851e-06	0.709208	2.06702e-06	NA	NA
APOM	4.3026e-05	0.00187441	4.0906	Pancreas	7.12158e-06	0.00120573	4.49002	Colon_Transverse	7.12158e-06	0.000911243	4.49002	NA	NA	NA	1	1	1	0	3	-2.05291	-5.85486	-1.59928	-5.71173	-1.59928	-5.71173	NA	NA	0.040081	4.774e-09	0.109758	1.11833e-08	0.109758	1.11833e-08	NA	NA	0.525419	5.64767e-07	0.720635	2.5851e-06	0.706749	2.29838e-06	NA	NA
APOM	4.3026e-05	0.00187441	4.0906	Pancreas	7.12158e-06	0.00120573	4.49002	Esophagus_Gastroesophageal_Junction	7.12158e-06	0.000952292	4.49002	NA	NA	NA	1	1	1	0	3	-2.05291	-5.85486	-1.59928	-5.71173	-1.59928	-5.71173	NA	NA	0.040081	4.774e-09	0.109758	1.11833e-08	0.109758	1.11833e-08	NA	NA	0.525419	5.64767e-07	0.720635	2.5851e-06	0.701392	1.96443e-06	NA	NA
APOM	4.3026e-05	0.00187441	4.0906	Pancreas	7.12158e-06	0.00120573	4.49002	Esophagus_Mucosa	7.12158e-06	0.000955031	4.49002	NA	NA	NA	1	1	1	0	3	-2.05291	-5.85486	-1.59928	-5.71173	-1.59928	-5.71173	NA	NA	0.040081	4.774e-09	0.109758	1.11833e-08	0.109758	1.11833e-08	NA	NA	0.525419	5.64767e-07	0.720635	2.5851e-06	0.702617	1.94863e-06	NA	NA
APOM	4.3026e-05	0.00187441	4.0906	Pancreas	7.12158e-06	0.00120573	4.49002	Esophagus_Muscularis	7.12158e-06	0.000890512	4.49002	NA	NA	NA	1	1	1	0	3	-2.05291	-5.85486	-1.59928	-5.71173	-1.59928	-5.71173	NA	NA	0.040081	4.774e-09	0.109758	1.11833e-08	0.109758	1.11833e-08	NA	NA	0.525419	5.64767e-07	0.720635	2.5851e-06	0.702304	2.04028e-06	NA	NA
APOM	4.3026e-05	0.00187441	4.0906	Pancreas	7.12158e-06	0.00120573	4.49002	Heart_Atrial_Appendage	7.12158e-06	0.00101151	4.49002	NA	NA	NA	1	1	1	0	3	-2.05291	-5.85486	-1.59928	-5.71173	-1.59928	-5.71173	NA	NA	0.040081	4.774e-09	0.109758	1.11833e-08	0.109758	1.11833e-08	NA	NA	0.525419	5.64767e-07	0.720635	2.5851e-06	0.712732	2.25667e-06	NA	NA
APOM	4.3026e-05	0.00187441	4.0906	Pancreas	7.12158e-06	0.00120573	4.49002	Heart_Left_Ventricle	7.12158e-06	0.000912523	4.49002	NA	NA	NA	1	1	1	0	3	-2.05291	-5.85486	-1.59928	-5.71173	-1.59928	-5.71173	NA	NA	0.040081	4.774e-09	0.109758	1.11833e-08	0.109758	1.11833e-08	NA	NA	0.525419	5.64767e-07	0.720635	2.5851e-06	0.718581	2.18112e-06	NA	NA
APOM	4.3026e-05	0.00187441	4.0906	Pancreas	7.12158e-06	0.00120573	4.49002	Minor_Salivary_Gland	7.12158e-06	0.000829138	4.49002	NA	NA	NA	1	1	1	0	3	-2.05291	-5.85486	-1.59928	-5.71173	-1.59928	-5.71173	NA	NA	0.040081	4.774e-09	0.109758	1.11833e-08	0.109758	1.11833e-08	NA	NA	0.525419	5.64767e-07	0.720635	2.5851e-06	0.689516	2.26273e-06	NA	NA
APOM	4.3026e-05	0.00187441	4.0906	Pancreas	7.12158e-06	0.00120573	4.49002	Muscle_Skeletal	7.12158e-06	0.000884354	4.49002	NA	NA	NA	1	1	1	0	3	-2.05291	-5.85486	-1.59928	-5.71173	-1.59928	-5.71173	NA	NA	0.040081	4.774e-09	0.109758	1.11833e-08	0.109758	1.11833e-08	NA	NA	0.525419	5.64767e-07	0.720635	2.5851e-06	0.707071	2.26833e-06	NA	NA
APOM	4.3026e-05	0.00187441	4.0906	Pancreas	7.12158e-06	0.00120573	4.49002	Pancreas	7.12158e-06	0.000973646	4.49002	NA	NA	NA	1	1	1	0	3	-2.05291	-5.85486	-1.59928	-5.71173	-1.59928	-5.71173	NA	NA	0.040081	4.774e-09	0.109758	1.11833e-08	0.109758	1.11833e-08	NA	NA	0.525419	5.64767e-07	0.720635	2.5851e-06	0.698945	2.44213e-06	NA	NA
APOM	4.3026e-05	0.00187441	4.0906	Pancreas	7.12158e-06	0.00120573	4.49002	Pituitary	7.12158e-06	0.00102734	4.49002	NA	NA	NA	1	1	1	0	3	-2.05291	-5.85486	-1.59928	-5.71173	-1.59928	-5.71173	NA	NA	0.040081	4.774e-09	0.109758	1.11833e-08	0.109758	1.11833e-08	NA	NA	0.525419	5.64767e-07	0.720635	2.5851e-06	0.723726	2.17652e-06	NA	NA
APOM	4.3026e-05	0.00187441	4.0906	Pancreas	7.12158e-06	0.00120573	4.49002	Prostate	7.12158e-06	0.000917003	4.49002	NA	NA	NA	1	1	1	0	3	-2.05291	-5.85486	-1.59928	-5.71173	-1.59928	-5.71173	NA	NA	0.040081	4.774e-09	0.109758	1.11833e-08	0.109758	1.11833e-08	NA	NA	0.525419	5.64767e-07	0.720635	2.5851e-06	0.706186	2.17782e-06	NA	NA
APOM	4.3026e-05	0.00187441	4.0906	Pancreas	7.12158e-06	0.00120573	4.49002	Skin_Sun_Exposed_Lower_leg	7.12158e-06	0.000900898	4.49002	NA	NA	NA	1	1	1	0	3	-2.05291	-5.85486	-1.59928	-5.71173	-1.59928	-5.71173	NA	NA	0.040081	4.774e-09	0.109758	1.11833e-08	0.109758	1.11833e-08	NA	NA	0.525419	5.64767e-07	0.720635	2.5851e-06	0.700385	2.00705e-06	NA	NA
APOM	4.3026e-05	0.00187441	4.0906	Pancreas	7.12158e-06	0.00120573	4.49002	Small_Intestine_Terminal_Ileum	7.12158e-06	0.000934281	4.49002	NA	NA	NA	1	1	1	0	3	-2.05291	-5.85486	-1.59928	-5.71173	-1.59928	-5.71173	NA	NA	0.040081	4.774e-09	0.109758	1.11833e-08	0.109758	1.11833e-08	NA	NA	0.525419	5.64767e-07	0.720635	2.5851e-06	0.711051	2.26599e-06	NA	NA
APOM	4.3026e-05	0.00187441	4.0906	Pancreas	7.12158e-06	0.00120573	4.49002	Spleen	7.12158e-06	0.000926732	4.49002	NA	NA	NA	1	1	1	0	3	-2.05291	-5.85486	-1.59928	-5.71173	-1.59928	-5.71173	NA	NA	0.040081	4.774e-09	0.109758	1.11833e-08	0.109758	1.11833e-08	NA	NA	0.525419	5.64767e-07	0.720635	2.5851e-06	0.693164	2.08076e-06	NA	NA
APOM	4.3026e-05	0.00187441	4.0906	Pancreas	7.12158e-06	0.00120573	4.49002	Stomach	7.12158e-06	0.000988455	4.49002	NA	NA	NA	1	1	1	0	3	-2.05291	-5.85486	-1.59928	-5.71173	-1.59928	-5.71173	NA	NA	0.040081	4.774e-09	0.109758	1.11833e-08	0.109758	1.11833e-08	NA	NA	0.525419	5.64767e-07	0.720635	2.5851e-06	0.698143	2.35272e-06	NA	NA
APOM	4.3026e-05	0.00187441	4.0906	Pancreas	7.12158e-06	0.00120573	4.49002	Testis	7.12158e-06	0.00109088	4.49002	NA	NA	NA	1	1	1	0	3	-2.05291	-5.85486	-1.59928	-5.71173	-1.59928	-5.71173	NA	NA	0.040081	4.774e-09	0.109758	1.11833e-08	0.109758	1.11833e-08	NA	NA	0.525419	5.64767e-07	0.720635	2.5851e-06	0.719288	2.41166e-06	NA	NA
APOM	4.3026e-05	0.00187441	4.0906	Pancreas	7.12158e-06	0.00120573	4.49002	Thyroid	7.12158e-06	0.000915933	4.49002	NA	NA	NA	1	1	1	0	3	-2.05291	-5.85486	-1.59928	-5.71173	-1.59928	-5.71173	NA	NA	0.040081	4.774e-09	0.109758	1.11833e-08	0.109758	1.11833e-08	NA	NA	0.525419	5.64767e-07	0.720635	2.5851e-06	0.693052	2.1488e-06	NA	NA
APOM	4.3026e-05	0.00187441	4.0906	Pancreas	7.12158e-06	0.00120573	4.49002	Vagina	7.12158e-06	0.00100677	4.49002	NA	NA	NA	1	1	1	0	3	-2.05291	-5.85486	-1.59928	-5.71173	-1.59928	-5.71173	NA	NA	0.040081	4.774e-09	0.109758	1.11833e-08	0.109758	1.11833e-08	NA	NA	0.525419	5.64767e-07	0.720635	2.5851e-06	0.720534	2.43403e-06	NA	NA
APOM	4.3026e-05	0.00187441	4.0906	Pancreas	7.12158e-06	0.00120573	4.49002	Whole_Blood	7.12158e-06	0.000889538	4.49002	NA	NA	NA	1	1	1	0	3	-2.05291	-5.85486	-1.59928	-5.71173	-1.59928	-5.71173	NA	NA	0.040081	4.774e-09	0.109758	1.11833e-08	0.109758	1.11833e-08	NA	NA	0.525419	5.64767e-07	0.720635	2.5851e-06	0.721593	2.03167e-06	NA	NA
APOM	4.3026e-05	0.00187441	4.0906	Pancreas	7.12158e-06	0.00120573	4.49002	smultixcan	7.12158e-06	0.000869659	4.25371	NA	NA	NA	1	1	1	0	3	-2.05291	-5.85486	-1.59928	-5.71173	-1.51511	-5.41111	NA	NA	0.040081	4.774e-09	0.109758	1.11833e-08	0.109758	1.11833e-08	NA	NA	0.525419	5.64767e-07	0.720635	2.5851e-06	0.689468	2.04535e-06	NA	NA
APOM	4.3026e-05	0.00187441	4.0906	Pituitary	7.12158e-06	0.0011533	4.49002	Adipose_Subcutaneous	7.12158e-06	0.000984266	4.49002	NA	NA	NA	1	1	1	0	3	-2.05291	-5.85486	-1.59928	-5.71173	-1.59928	-5.71173	NA	NA	0.040081	4.774e-09	0.109758	1.11833e-08	0.109758	1.11833e-08	NA	NA	0.525419	5.64767e-07	0.729446	2.6496e-06	0.70042	2.16388e-06	NA	NA
APOM	4.3026e-05	0.00187441	4.0906	Pituitary	7.12158e-06	0.0011533	4.49002	Adipose_Visceral_Omentum	7.12158e-06	0.000939288	4.49002	NA	NA	NA	1	1	1	0	3	-2.05291	-5.85486	-1.59928	-5.71173	-1.59928	-5.71173	NA	NA	0.040081	4.774e-09	0.109758	1.11833e-08	0.109758	1.11833e-08	NA	NA	0.525419	5.64767e-07	0.729446	2.6496e-06	0.710716	2.11333e-06	NA	NA
APOM	4.3026e-05	0.00187441	4.0906	Pituitary	7.12158e-06	0.0011533	4.49002	Adrenal_Gland	7.12158e-06	0.000899054	4.49002	NA	NA	NA	1	1	1	0	3	-2.05291	-5.85486	-1.59928	-5.71173	-1.59928	-5.71173	NA	NA	0.040081	4.774e-09	0.109758	1.11833e-08	0.109758	1.11833e-08	NA	NA	0.525419	5.64767e-07	0.729446	2.6496e-06	0.689211	2.1989e-06	NA	NA
APOM	4.3026e-05	0.00187441	4.0906	Pituitary	7.12158e-06	0.0011533	4.49002	Artery_Aorta	7.12158e-06	0.000883897	4.49002	NA	NA	NA	1	1	1	0	3	-2.05291	-5.85486	-1.59928	-5.71173	-1.59928	-5.71173	NA	NA	0.040081	4.774e-09	0.109758	1.11833e-08	0.109758	1.11833e-08	NA	NA	0.525419	5.64767e-07	0.729446	2.6496e-06	0.714704	2.05535e-06	NA	NA
APOM	4.3026e-05	0.00187441	4.0906	Pituitary	7.12158e-06	0.0011533	4.49002	Artery_Coronary	7.12158e-06	0.000942871	4.49002	NA	NA	NA	1	1	1	0	3	-2.05291	-5.85486	-1.59928	-5.71173	-1.59928	-5.71173	NA	NA	0.040081	4.774e-09	0.109758	1.11833e-08	0.109758	1.11833e-08	NA	NA	0.525419	5.64767e-07	0.729446	2.6496e-06	0.696757	2.20533e-06	NA	NA
APOM	4.3026e-05	0.00187441	4.0906	Pituitary	7.12158e-06	0.0011533	4.49002	Artery_Tibial	7.12158e-06	0.000878696	4.49002	NA	NA	NA	1	1	1	0	3	-2.05291	-5.85486	-1.59928	-5.71173	-1.59928	-5.71173	NA	NA	0.040081	4.774e-09	0.109758	1.11833e-08	0.109758	1.11833e-08	NA	NA	0.525419	5.64767e-07	0.729446	2.6496e-06	0.708698	2.15831e-06	NA	NA
APOM	4.3026e-05	0.00187441	4.0906	Pituitary	7.12158e-06	0.0011533	4.49002	Brain_Anterior_cingulate_cortex_BA24	7.12158e-06	0.000936487	4.49002	NA	NA	NA	1	1	1	0	3	-2.05291	-5.85486	-1.59928	-5.71173	-1.59928	-5.71173	NA	NA	0.040081	4.774e-09	0.109758	1.11833e-08	0.109758	1.11833e-08	NA	NA	0.525419	5.64767e-07	0.729446	2.6496e-06	0.711689	2.50484e-06	NA	NA
APOM	4.3026e-05	0.00187441	4.0906	Pituitary	7.12158e-06	0.0011533	4.49002	Brain_Caudate_basal_ganglia	7.12158e-06	0.00102329	4.49002	NA	NA	NA	1	1	1	0	3	-2.05291	-5.85486	-1.59928	-5.71173	-1.59928	-5.71173	NA	NA	0.040081	4.774e-09	0.109758	1.11833e-08	0.109758	1.11833e-08	NA	NA	0.525419	5.64767e-07	0.729446	2.6496e-06	0.704212	2.32225e-06	NA	NA
APOM	4.3026e-05	0.00187441	4.0906	Pituitary	7.12158e-06	0.0011533	4.49002	Brain_Cerebellar_Hemisphere	7.12158e-06	0.000881909	4.49002	NA	NA	NA	1	1	1	0	3	-2.05291	-5.85486	-1.59928	-5.71173	-1.59928	-5.71173	NA	NA	0.040081	4.774e-09	0.109758	1.11833e-08	0.109758	1.11833e-08	NA	NA	0.525419	5.64767e-07	0.729446	2.6496e-06	0.682235	2.04118e-06	NA	NA
APOM	4.3026e-05	0.00187441	4.0906	Pituitary	7.12158e-06	0.0011533	4.49002	Brain_Cerebellum	7.12158e-06	0.000929551	4.49002	NA	NA	NA	1	1	1	0	3	-2.05291	-5.85486	-1.59928	-5.71173	-1.59928	-5.71173	NA	NA	0.040081	4.774e-09	0.109758	1.11833e-08	0.109758	1.11833e-08	NA	NA	0.525419	5.64767e-07	0.729446	2.6496e-06	0.694759	2.1416e-06	NA	NA
APOM	4.3026e-05	0.00187441	4.0906	Pituitary	7.12158e-06	0.0011533	4.49002	Brain_Cortex	7.12158e-06	0.0010143	4.49002	NA	NA	NA	1	1	1	0	3	-2.05291	-5.85486	-1.59928	-5.71173	-1.59928	-5.71173	NA	NA	0.040081	4.774e-09	0.109758	1.11833e-08	0.109758	1.11833e-08	NA	NA	0.525419	5.64767e-07	0.729446	2.6496e-06	0.707658	2.12845e-06	NA	NA
APOM	4.3026e-05	0.00187441	4.0906	Pituitary	7.12158e-06	0.0011533	4.49002	Brain_Frontal_Cortex_BA9	7.12158e-06	0.000990952	4.49002	NA	NA	NA	1	1	1	0	3	-2.05291	-5.85486	-1.59928	-5.71173	-1.59928	-5.71173	NA	NA	0.040081	4.774e-09	0.109758	1.11833e-08	0.109758	1.11833e-08	NA	NA	0.525419	5.64767e-07	0.729446	2.6496e-06	0.714629	2.288e-06	NA	NA
APOM	4.3026e-05	0.00187441	4.0906	Pituitary	7.12158e-06	0.0011533	4.49002	Brain_Nucleus_accumbens_basal_ganglia	7.12158e-06	0.000981737	4.49002	NA	NA	NA	1	1	1	0	3	-2.05291	-5.85486	-1.59928	-5.71173	-1.59928	-5.71173	NA	NA	0.040081	4.774e-09	0.109758	1.11833e-08	0.109758	1.11833e-08	NA	NA	0.525419	5.64767e-07	0.729446	2.6496e-06	0.709473	2.29419e-06	NA	NA
APOM	4.3026e-05	0.00187441	4.0906	Pituitary	7.12158e-06	0.0011533	4.49002	Brain_Putamen_basal_ganglia	7.12158e-06	0.00110498	4.49002	NA	NA	NA	1	1	1	0	3	-2.05291	-5.85486	-1.59928	-5.71173	-1.59928	-5.71173	NA	NA	0.040081	4.774e-09	0.109758	1.11833e-08	0.109758	1.11833e-08	NA	NA	0.525419	5.64767e-07	0.729446	2.6496e-06	0.717096	2.56409e-06	NA	NA
APOM	4.3026e-05	0.00187441	4.0906	Pituitary	7.12158e-06	0.0011533	4.49002	Brain_Spinal_cord_cervical_c-1	7.12158e-06	0.00103204	-4.49002	NA	NA	NA	1	1	1	0	3	-2.05291	-5.85486	-1.59928	-5.71173	1.59928	5.71173	NA	NA	0.040081	4.774e-09	0.109758	1.11833e-08	0.109758	1.11833e-08	NA	NA	0.525419	5.64767e-07	0.729446	2.6496e-06	0.713082	2.4308e-06	NA	NA
APOM	4.3026e-05	0.00187441	4.0906	Pituitary	7.12158e-06	0.0011533	4.49002	Breast_Mammary_Tissue	7.12158e-06	0.000908074	4.49002	NA	NA	NA	1	1	1	0	3	-2.05291	-5.85486	-1.59928	-5.71173	-1.59928	-5.71173	NA	NA	0.040081	4.774e-09	0.109758	1.11833e-08	0.109758	1.11833e-08	NA	NA	0.525419	5.64767e-07	0.729446	2.6496e-06	0.700644	2.05307e-06	NA	NA
APOM	4.3026e-05	0.00187441	4.0906	Pituitary	7.12158e-06	0.0011533	4.49002	Cells_Cultured_fibroblasts	7.12158e-06	0.000898404	4.49002	NA	NA	NA	1	1	1	0	3	-2.05291	-5.85486	-1.59928	-5.71173	-1.59928	-5.71173	NA	NA	0.040081	4.774e-09	0.109758	1.11833e-08	0.109758	1.11833e-08	NA	NA	0.525419	5.64767e-07	0.729446	2.6496e-06	0.698617	1.97803e-06	NA	NA
APOM	4.3026e-05	0.00187441	4.0906	Pituitary	7.12158e-06	0.0011533	4.49002	Cells_EBV-transformed_lymphocytes	7.12158e-06	0.000703557	4.49002	NA	NA	NA	1	1	1	0	3	-2.05291	-5.85486	-1.59928	-5.71173	-1.59928	-5.71173	NA	NA	0.040081	4.774e-09	0.109758	1.11833e-08	0.109758	1.11833e-08	NA	NA	0.525419	5.64767e-07	0.729446	2.6496e-06	0.689253	1.81801e-06	NA	NA
APOM	4.3026e-05	0.00187441	4.0906	Pituitary	7.12158e-06	0.0011533	4.49002	Colon_Sigmoid	7.12158e-06	0.000923724	4.49002	NA	NA	NA	1	1	1	0	3	-2.05291	-5.85486	-1.59928	-5.71173	-1.59928	-5.71173	NA	NA	0.040081	4.774e-09	0.109758	1.11833e-08	0.109758	1.11833e-08	NA	NA	0.525419	5.64767e-07	0.729446	2.6496e-06	0.709208	2.06702e-06	NA	NA
APOM	4.3026e-05	0.00187441	4.0906	Pituitary	7.12158e-06	0.0011533	4.49002	Colon_Transverse	7.12158e-06	0.000911243	4.49002	NA	NA	NA	1	1	1	0	3	-2.05291	-5.85486	-1.59928	-5.71173	-1.59928	-5.71173	NA	NA	0.040081	4.774e-09	0.109758	1.11833e-08	0.109758	1.11833e-08	NA	NA	0.525419	5.64767e-07	0.729446	2.6496e-06	0.706749	2.29838e-06	NA	NA
APOM	4.3026e-05	0.00187441	4.0906	Pituitary	7.12158e-06	0.0011533	4.49002	Esophagus_Gastroesophageal_Junction	7.12158e-06	0.000952292	4.49002	NA	NA	NA	1	1	1	0	3	-2.05291	-5.85486	-1.59928	-5.71173	-1.59928	-5.71173	NA	NA	0.040081	4.774e-09	0.109758	1.11833e-08	0.109758	1.11833e-08	NA	NA	0.525419	5.64767e-07	0.729446	2.6496e-06	0.701392	1.96443e-06	NA	NA
APOM	4.3026e-05	0.00187441	4.0906	Pituitary	7.12158e-06	0.0011533	4.49002	Esophagus_Mucosa	7.12158e-06	0.000955031	4.49002	NA	NA	NA	1	1	1	0	3	-2.05291	-5.85486	-1.59928	-5.71173	-1.59928	-5.71173	NA	NA	0.040081	4.774e-09	0.109758	1.11833e-08	0.109758	1.11833e-08	NA	NA	0.525419	5.64767e-07	0.729446	2.6496e-06	0.702617	1.94863e-06	NA	NA
APOM	4.3026e-05	0.00187441	4.0906	Pituitary	7.12158e-06	0.0011533	4.49002	Esophagus_Muscularis	7.12158e-06	0.000890512	4.49002	NA	NA	NA	1	1	1	0	3	-2.05291	-5.85486	-1.59928	-5.71173	-1.59928	-5.71173	NA	NA	0.040081	4.774e-09	0.109758	1.11833e-08	0.109758	1.11833e-08	NA	NA	0.525419	5.64767e-07	0.729446	2.6496e-06	0.702304	2.04028e-06	NA	NA
APOM	4.3026e-05	0.00187441	4.0906	Pituitary	7.12158e-06	0.0011533	4.49002	Heart_Atrial_Appendage	7.12158e-06	0.00101151	4.49002	NA	NA	NA	1	1	1	0	3	-2.05291	-5.85486	-1.59928	-5.71173	-1.59928	-5.71173	NA	NA	0.040081	4.774e-09	0.109758	1.11833e-08	0.109758	1.11833e-08	NA	NA	0.525419	5.64767e-07	0.729446	2.6496e-06	0.712732	2.25667e-06	NA	NA
APOM	4.3026e-05	0.00187441	4.0906	Pituitary	7.12158e-06	0.0011533	4.49002	Heart_Left_Ventricle	7.12158e-06	0.000912523	4.49002	NA	NA	NA	1	1	1	0	3	-2.05291	-5.85486	-1.59928	-5.71173	-1.59928	-5.71173	NA	NA	0.040081	4.774e-09	0.109758	1.11833e-08	0.109758	1.11833e-08	NA	NA	0.525419	5.64767e-07	0.729446	2.6496e-06	0.718581	2.18112e-06	NA	NA
APOM	4.3026e-05	0.00187441	4.0906	Pituitary	7.12158e-06	0.0011533	4.49002	Minor_Salivary_Gland	7.12158e-06	0.000829138	4.49002	NA	NA	NA	1	1	1	0	3	-2.05291	-5.85486	-1.59928	-5.71173	-1.59928	-5.71173	NA	NA	0.040081	4.774e-09	0.109758	1.11833e-08	0.109758	1.11833e-08	NA	NA	0.525419	5.64767e-07	0.729446	2.6496e-06	0.689516	2.26273e-06	NA	NA
APOM	4.3026e-05	0.00187441	4.0906	Pituitary	7.12158e-06	0.0011533	4.49002	Muscle_Skeletal	7.12158e-06	0.000884354	4.49002	NA	NA	NA	1	1	1	0	3	-2.05291	-5.85486	-1.59928	-5.71173	-1.59928	-5.71173	NA	NA	0.040081	4.774e-09	0.109758	1.11833e-08	0.109758	1.11833e-08	NA	NA	0.525419	5.64767e-07	0.729446	2.6496e-06	0.707071	2.26833e-06	NA	NA
APOM	4.3026e-05	0.00187441	4.0906	Pituitary	7.12158e-06	0.0011533	4.49002	Pancreas	7.12158e-06	0.000973646	4.49002	NA	NA	NA	1	1	1	0	3	-2.05291	-5.85486	-1.59928	-5.71173	-1.59928	-5.71173	NA	NA	0.040081	4.774e-09	0.109758	1.11833e-08	0.109758	1.11833e-08	NA	NA	0.525419	5.64767e-07	0.729446	2.6496e-06	0.698945	2.44213e-06	NA	NA
APOM	4.3026e-05	0.00187441	4.0906	Pituitary	7.12158e-06	0.0011533	4.49002	Pituitary	7.12158e-06	0.00102734	4.49002	NA	NA	NA	1	1	1	0	3	-2.05291	-5.85486	-1.59928	-5.71173	-1.59928	-5.71173	NA	NA	0.040081	4.774e-09	0.109758	1.11833e-08	0.109758	1.11833e-08	NA	NA	0.525419	5.64767e-07	0.729446	2.6496e-06	0.723726	2.17652e-06	NA	NA
APOM	4.3026e-05	0.00187441	4.0906	Pituitary	7.12158e-06	0.0011533	4.49002	Prostate	7.12158e-06	0.000917003	4.49002	NA	NA	NA	1	1	1	0	3	-2.05291	-5.85486	-1.59928	-5.71173	-1.59928	-5.71173	NA	NA	0.040081	4.774e-09	0.109758	1.11833e-08	0.109758	1.11833e-08	NA	NA	0.525419	5.64767e-07	0.729446	2.6496e-06	0.706186	2.17782e-06	NA	NA
APOM	4.3026e-05	0.00187441	4.0906	Pituitary	7.12158e-06	0.0011533	4.49002	Skin_Sun_Exposed_Lower_leg	7.12158e-06	0.000900898	4.49002	NA	NA	NA	1	1	1	0	3	-2.05291	-5.85486	-1.59928	-5.71173	-1.59928	-5.71173	NA	NA	0.040081	4.774e-09	0.109758	1.11833e-08	0.109758	1.11833e-08	NA	NA	0.525419	5.64767e-07	0.729446	2.6496e-06	0.700385	2.00705e-06	NA	NA
APOM	4.3026e-05	0.00187441	4.0906	Pituitary	7.12158e-06	0.0011533	4.49002	Small_Intestine_Terminal_Ileum	7.12158e-06	0.000934281	4.49002	NA	NA	NA	1	1	1	0	3	-2.05291	-5.85486	-1.59928	-5.71173	-1.59928	-5.71173	NA	NA	0.040081	4.774e-09	0.109758	1.11833e-08	0.109758	1.11833e-08	NA	NA	0.525419	5.64767e-07	0.729446	2.6496e-06	0.711051	2.26599e-06	NA	NA
APOM	4.3026e-05	0.00187441	4.0906	Pituitary	7.12158e-06	0.0011533	4.49002	Spleen	7.12158e-06	0.000926732	4.49002	NA	NA	NA	1	1	1	0	3	-2.05291	-5.85486	-1.59928	-5.71173	-1.59928	-5.71173	NA	NA	0.040081	4.774e-09	0.109758	1.11833e-08	0.109758	1.11833e-08	NA	NA	0.525419	5.64767e-07	0.729446	2.6496e-06	0.693164	2.08076e-06	NA	NA
APOM	4.3026e-05	0.00187441	4.0906	Pituitary	7.12158e-06	0.0011533	4.49002	Stomach	7.12158e-06	0.000988455	4.49002	NA	NA	NA	1	1	1	0	3	-2.05291	-5.85486	-1.59928	-5.71173	-1.59928	-5.71173	NA	NA	0.040081	4.774e-09	0.109758	1.11833e-08	0.109758	1.11833e-08	NA	NA	0.525419	5.64767e-07	0.729446	2.6496e-06	0.698143	2.35272e-06	NA	NA
APOM	4.3026e-05	0.00187441	4.0906	Pituitary	7.12158e-06	0.0011533	4.49002	Testis	7.12158e-06	0.00109088	4.49002	NA	NA	NA	1	1	1	0	3	-2.05291	-5.85486	-1.59928	-5.71173	-1.59928	-5.71173	NA	NA	0.040081	4.774e-09	0.109758	1.11833e-08	0.109758	1.11833e-08	NA	NA	0.525419	5.64767e-07	0.729446	2.6496e-06	0.719288	2.41166e-06	NA	NA
APOM	4.3026e-05	0.00187441	4.0906	Pituitary	7.12158e-06	0.0011533	4.49002	Thyroid	7.12158e-06	0.000915933	4.49002	NA	NA	NA	1	1	1	0	3	-2.05291	-5.85486	-1.59928	-5.71173	-1.59928	-5.71173	NA	NA	0.040081	4.774e-09	0.109758	1.11833e-08	0.109758	1.11833e-08	NA	NA	0.525419	5.64767e-07	0.729446	2.6496e-06	0.693052	2.1488e-06	NA	NA
APOM	4.3026e-05	0.00187441	4.0906	Pituitary	7.12158e-06	0.0011533	4.49002	Vagina	7.12158e-06	0.00100677	4.49002	NA	NA	NA	1	1	1	0	3	-2.05291	-5.85486	-1.59928	-5.71173	-1.59928	-5.71173	NA	NA	0.040081	4.774e-09	0.109758	1.11833e-08	0.109758	1.11833e-08	NA	NA	0.525419	5.64767e-07	0.729446	2.6496e-06	0.720534	2.43403e-06	NA	NA
APOM	4.3026e-05	0.00187441	4.0906	Pituitary	7.12158e-06	0.0011533	4.49002	Whole_Blood	7.12158e-06	0.000889538	4.49002	NA	NA	NA	1	1	1	0	3	-2.05291	-5.85486	-1.59928	-5.71173	-1.59928	-5.71173	NA	NA	0.040081	4.774e-09	0.109758	1.11833e-08	0.109758	1.11833e-08	NA	NA	0.525419	5.64767e-07	0.729446	2.6496e-06	0.721593	2.03167e-06	NA	NA
APOM	4.3026e-05	0.00187441	4.0906	Pituitary	7.12158e-06	0.0011533	4.49002	smultixcan	7.12158e-06	0.000869659	4.25371	NA	NA	NA	1	1	1	0	3	-2.05291	-5.85486	-1.59928	-5.71173	-1.51511	-5.41111	NA	NA	0.040081	4.774e-09	0.109758	1.11833e-08	0.109758	1.11833e-08	NA	NA	0.525419	5.64767e-07	0.729446	2.6496e-06	0.689468	2.04535e-06	NA	NA
APOM	4.3026e-05	0.00187441	4.0906	Prostate	7.12158e-06	0.00101138	4.49002	Adipose_Subcutaneous	7.12158e-06	0.000984266	4.49002	NA	NA	NA	1	1	1	0	3	-2.05291	-5.85486	-1.59928	-5.71173	-1.59928	-5.71173	NA	NA	0.040081	4.774e-09	0.109758	1.11833e-08	0.109758	1.11833e-08	NA	NA	0.525419	5.64767e-07	0.733654	2.45154e-06	0.70042	2.16388e-06	NA	NA
APOM	4.3026e-05	0.00187441	4.0906	Prostate	7.12158e-06	0.00101138	4.49002	Adipose_Visceral_Omentum	7.12158e-06	0.000939288	4.49002	NA	NA	NA	1	1	1	0	3	-2.05291	-5.85486	-1.59928	-5.71173	-1.59928	-5.71173	NA	NA	0.040081	4.774e-09	0.109758	1.11833e-08	0.109758	1.11833e-08	NA	NA	0.525419	5.64767e-07	0.733654	2.45154e-06	0.710716	2.11333e-06	NA	NA
APOM	4.3026e-05	0.00187441	4.0906	Prostate	7.12158e-06	0.00101138	4.49002	Adrenal_Gland	7.12158e-06	0.000899054	4.49002	NA	NA	NA	1	1	1	0	3	-2.05291	-5.85486	-1.59928	-5.71173	-1.59928	-5.71173	NA	NA	0.040081	4.774e-09	0.109758	1.11833e-08	0.109758	1.11833e-08	NA	NA	0.525419	5.64767e-07	0.733654	2.45154e-06	0.689211	2.1989e-06	NA	NA
APOM	4.3026e-05	0.00187441	4.0906	Prostate	7.12158e-06	0.00101138	4.49002	Artery_Aorta	7.12158e-06	0.000883897	4.49002	NA	NA	NA	1	1	1	0	3	-2.05291	-5.85486	-1.59928	-5.71173	-1.59928	-5.71173	NA	NA	0.040081	4.774e-09	0.109758	1.11833e-08	0.109758	1.11833e-08	NA	NA	0.525419	5.64767e-07	0.733654	2.45154e-06	0.714704	2.05535e-06	NA	NA
APOM	4.3026e-05	0.00187441	4.0906	Prostate	7.12158e-06	0.00101138	4.49002	Artery_Coronary	7.12158e-06	0.000942871	4.49002	NA	NA	NA	1	1	1	0	3	-2.05291	-5.85486	-1.59928	-5.71173	-1.59928	-5.71173	NA	NA	0.040081	4.774e-09	0.109758	1.11833e-08	0.109758	1.11833e-08	NA	NA	0.525419	5.64767e-07	0.733654	2.45154e-06	0.696757	2.20533e-06	NA	NA
APOM	4.3026e-05	0.00187441	4.0906	Prostate	7.12158e-06	0.00101138	4.49002	Artery_Tibial	7.12158e-06	0.000878696	4.49002	NA	NA	NA	1	1	1	0	3	-2.05291	-5.85486	-1.59928	-5.71173	-1.59928	-5.71173	NA	NA	0.040081	4.774e-09	0.109758	1.11833e-08	0.109758	1.11833e-08	NA	NA	0.525419	5.64767e-07	0.733654	2.45154e-06	0.708698	2.15831e-06	NA	NA
APOM	4.3026e-05	0.00187441	4.0906	Prostate	7.12158e-06	0.00101138	4.49002	Brain_Anterior_cingulate_cortex_BA24	7.12158e-06	0.000936487	4.49002	NA	NA	NA	1	1	1	0	3	-2.05291	-5.85486	-1.59928	-5.71173	-1.59928	-5.71173	NA	NA	0.040081	4.774e-09	0.109758	1.11833e-08	0.109758	1.11833e-08	NA	NA	0.525419	5.64767e-07	0.733654	2.45154e-06	0.711689	2.50484e-06	NA	NA
APOM	4.3026e-05	0.00187441	4.0906	Prostate	7.12158e-06	0.00101138	4.49002	Brain_Caudate_basal_ganglia	7.12158e-06	0.00102329	4.49002	NA	NA	NA	1	1	1	0	3	-2.05291	-5.85486	-1.59928	-5.71173	-1.59928	-5.71173	NA	NA	0.040081	4.774e-09	0.109758	1.11833e-08	0.109758	1.11833e-08	NA	NA	0.525419	5.64767e-07	0.733654	2.45154e-06	0.704212	2.32225e-06	NA	NA
APOM	4.3026e-05	0.00187441	4.0906	Prostate	7.12158e-06	0.00101138	4.49002	Brain_Cerebellar_Hemisphere	7.12158e-06	0.000881909	4.49002	NA	NA	NA	1	1	1	0	3	-2.05291	-5.85486	-1.59928	-5.71173	-1.59928	-5.71173	NA	NA	0.040081	4.774e-09	0.109758	1.11833e-08	0.109758	1.11833e-08	NA	NA	0.525419	5.64767e-07	0.733654	2.45154e-06	0.682235	2.04118e-06	NA	NA
APOM	4.3026e-05	0.00187441	4.0906	Prostate	7.12158e-06	0.00101138	4.49002	Brain_Cerebellum	7.12158e-06	0.000929551	4.49002	NA	NA	NA	1	1	1	0	3	-2.05291	-5.85486	-1.59928	-5.71173	-1.59928	-5.71173	NA	NA	0.040081	4.774e-09	0.109758	1.11833e-08	0.109758	1.11833e-08	NA	NA	0.525419	5.64767e-07	0.733654	2.45154e-06	0.694759	2.1416e-06	NA	NA
APOM	4.3026e-05	0.00187441	4.0906	Prostate	7.12158e-06	0.00101138	4.49002	Brain_Cortex	7.12158e-06	0.0010143	4.49002	NA	NA	NA	1	1	1	0	3	-2.05291	-5.85486	-1.59928	-5.71173	-1.59928	-5.71173	NA	NA	0.040081	4.774e-09	0.109758	1.11833e-08	0.109758	1.11833e-08	NA	NA	0.525419	5.64767e-07	0.733654	2.45154e-06	0.707658	2.12845e-06	NA	NA
APOM	4.3026e-05	0.00187441	4.0906	Prostate	7.12158e-06	0.00101138	4.49002	Brain_Frontal_Cortex_BA9	7.12158e-06	0.000990952	4.49002	NA	NA	NA	1	1	1	0	3	-2.05291	-5.85486	-1.59928	-5.71173	-1.59928	-5.71173	NA	NA	0.040081	4.774e-09	0.109758	1.11833e-08	0.109758	1.11833e-08	NA	NA	0.525419	5.64767e-07	0.733654	2.45154e-06	0.714629	2.288e-06	NA	NA
APOM	4.3026e-05	0.00187441	4.0906	Prostate	7.12158e-06	0.00101138	4.49002	Brain_Nucleus_accumbens_basal_ganglia	7.12158e-06	0.000981737	4.49002	NA	NA	NA	1	1	1	0	3	-2.05291	-5.85486	-1.59928	-5.71173	-1.59928	-5.71173	NA	NA	0.040081	4.774e-09	0.109758	1.11833e-08	0.109758	1.11833e-08	NA	NA	0.525419	5.64767e-07	0.733654	2.45154e-06	0.709473	2.29419e-06	NA	NA
APOM	4.3026e-05	0.00187441	4.0906	Prostate	7.12158e-06	0.00101138	4.49002	Brain_Putamen_basal_ganglia	7.12158e-06	0.00110498	4.49002	NA	NA	NA	1	1	1	0	3	-2.05291	-5.85486	-1.59928	-5.71173	-1.59928	-5.71173	NA	NA	0.040081	4.774e-09	0.109758	1.11833e-08	0.109758	1.11833e-08	NA	NA	0.525419	5.64767e-07	0.733654	2.45154e-06	0.717096	2.56409e-06	NA	NA
APOM	4.3026e-05	0.00187441	4.0906	Prostate	7.12158e-06	0.00101138	4.49002	Brain_Spinal_cord_cervical_c-1	7.12158e-06	0.00103204	-4.49002	NA	NA	NA	1	1	1	0	3	-2.05291	-5.85486	-1.59928	-5.71173	1.59928	5.71173	NA	NA	0.040081	4.774e-09	0.109758	1.11833e-08	0.109758	1.11833e-08	NA	NA	0.525419	5.64767e-07	0.733654	2.45154e-06	0.713082	2.4308e-06	NA	NA
APOM	4.3026e-05	0.00187441	4.0906	Prostate	7.12158e-06	0.00101138	4.49002	Breast_Mammary_Tissue	7.12158e-06	0.000908074	4.49002	NA	NA	NA	1	1	1	0	3	-2.05291	-5.85486	-1.59928	-5.71173	-1.59928	-5.71173	NA	NA	0.040081	4.774e-09	0.109758	1.11833e-08	0.109758	1.11833e-08	NA	NA	0.525419	5.64767e-07	0.733654	2.45154e-06	0.700644	2.05307e-06	NA	NA
APOM	4.3026e-05	0.00187441	4.0906	Prostate	7.12158e-06	0.00101138	4.49002	Cells_Cultured_fibroblasts	7.12158e-06	0.000898404	4.49002	NA	NA	NA	1	1	1	0	3	-2.05291	-5.85486	-1.59928	-5.71173	-1.59928	-5.71173	NA	NA	0.040081	4.774e-09	0.109758	1.11833e-08	0.109758	1.11833e-08	NA	NA	0.525419	5.64767e-07	0.733654	2.45154e-06	0.698617	1.97803e-06	NA	NA
APOM	4.3026e-05	0.00187441	4.0906	Prostate	7.12158e-06	0.00101138	4.49002	Cells_EBV-transformed_lymphocytes	7.12158e-06	0.000703557	4.49002	NA	NA	NA	1	1	1	0	3	-2.05291	-5.85486	-1.59928	-5.71173	-1.59928	-5.71173	NA	NA	0.040081	4.774e-09	0.109758	1.11833e-08	0.109758	1.11833e-08	NA	NA	0.525419	5.64767e-07	0.733654	2.45154e-06	0.689253	1.81801e-06	NA	NA
APOM	4.3026e-05	0.00187441	4.0906	Prostate	7.12158e-06	0.00101138	4.49002	Colon_Sigmoid	7.12158e-06	0.000923724	4.49002	NA	NA	NA	1	1	1	0	3	-2.05291	-5.85486	-1.59928	-5.71173	-1.59928	-5.71173	NA	NA	0.040081	4.774e-09	0.109758	1.11833e-08	0.109758	1.11833e-08	NA	NA	0.525419	5.64767e-07	0.733654	2.45154e-06	0.709208	2.06702e-06	NA	NA
APOM	4.3026e-05	0.00187441	4.0906	Prostate	7.12158e-06	0.00101138	4.49002	Colon_Transverse	7.12158e-06	0.000911243	4.49002	NA	NA	NA	1	1	1	0	3	-2.05291	-5.85486	-1.59928	-5.71173	-1.59928	-5.71173	NA	NA	0.040081	4.774e-09	0.109758	1.11833e-08	0.109758	1.11833e-08	NA	NA	0.525419	5.64767e-07	0.733654	2.45154e-06	0.706749	2.29838e-06	NA	NA
APOM	4.3026e-05	0.00187441	4.0906	Prostate	7.12158e-06	0.00101138	4.49002	Esophagus_Gastroesophageal_Junction	7.12158e-06	0.000952292	4.49002	NA	NA	NA	1	1	1	0	3	-2.05291	-5.85486	-1.59928	-5.71173	-1.59928	-5.71173	NA	NA	0.040081	4.774e-09	0.109758	1.11833e-08	0.109758	1.11833e-08	NA	NA	0.525419	5.64767e-07	0.733654	2.45154e-06	0.701392	1.96443e-06	NA	NA
APOM	4.3026e-05	0.00187441	4.0906	Prostate	7.12158e-06	0.00101138	4.49002	Esophagus_Mucosa	7.12158e-06	0.000955031	4.49002	NA	NA	NA	1	1	1	0	3	-2.05291	-5.85486	-1.59928	-5.71173	-1.59928	-5.71173	NA	NA	0.040081	4.774e-09	0.109758	1.11833e-08	0.109758	1.11833e-08	NA	NA	0.525419	5.64767e-07	0.733654	2.45154e-06	0.702617	1.94863e-06	NA	NA
APOM	4.3026e-05	0.00187441	4.0906	Prostate	7.12158e-06	0.00101138	4.49002	Esophagus_Muscularis	7.12158e-06	0.000890512	4.49002	NA	NA	NA	1	1	1	0	3	-2.05291	-5.85486	-1.59928	-5.71173	-1.59928	-5.71173	NA	NA	0.040081	4.774e-09	0.109758	1.11833e-08	0.109758	1.11833e-08	NA	NA	0.525419	5.64767e-07	0.733654	2.45154e-06	0.702304	2.04028e-06	NA	NA
APOM	4.3026e-05	0.00187441	4.0906	Prostate	7.12158e-06	0.00101138	4.49002	Heart_Atrial_Appendage	7.12158e-06	0.00101151	4.49002	NA	NA	NA	1	1	1	0	3	-2.05291	-5.85486	-1.59928	-5.71173	-1.59928	-5.71173	NA	NA	0.040081	4.774e-09	0.109758	1.11833e-08	0.109758	1.11833e-08	NA	NA	0.525419	5.64767e-07	0.733654	2.45154e-06	0.712732	2.25667e-06	NA	NA
APOM	4.3026e-05	0.00187441	4.0906	Prostate	7.12158e-06	0.00101138	4.49002	Heart_Left_Ventricle	7.12158e-06	0.000912523	4.49002	NA	NA	NA	1	1	1	0	3	-2.05291	-5.85486	-1.59928	-5.71173	-1.59928	-5.71173	NA	NA	0.040081	4.774e-09	0.109758	1.11833e-08	0.109758	1.11833e-08	NA	NA	0.525419	5.64767e-07	0.733654	2.45154e-06	0.718581	2.18112e-06	NA	NA
APOM	4.3026e-05	0.00187441	4.0906	Prostate	7.12158e-06	0.00101138	4.49002	Minor_Salivary_Gland	7.12158e-06	0.000829138	4.49002	NA	NA	NA	1	1	1	0	3	-2.05291	-5.85486	-1.59928	-5.71173	-1.59928	-5.71173	NA	NA	0.040081	4.774e-09	0.109758	1.11833e-08	0.109758	1.11833e-08	NA	NA	0.525419	5.64767e-07	0.733654	2.45154e-06	0.689516	2.26273e-06	NA	NA
APOM	4.3026e-05	0.00187441	4.0906	Prostate	7.12158e-06	0.00101138	4.49002	Muscle_Skeletal	7.12158e-06	0.000884354	4.49002	NA	NA	NA	1	1	1	0	3	-2.05291	-5.85486	-1.59928	-5.71173	-1.59928	-5.71173	NA	NA	0.040081	4.774e-09	0.109758	1.11833e-08	0.109758	1.11833e-08	NA	NA	0.525419	5.64767e-07	0.733654	2.45154e-06	0.707071	2.26833e-06	NA	NA
APOM	4.3026e-05	0.00187441	4.0906	Prostate	7.12158e-06	0.00101138	4.49002	Pancreas	7.12158e-06	0.000973646	4.49002	NA	NA	NA	1	1	1	0	3	-2.05291	-5.85486	-1.59928	-5.71173	-1.59928	-5.71173	NA	NA	0.040081	4.774e-09	0.109758	1.11833e-08	0.109758	1.11833e-08	NA	NA	0.525419	5.64767e-07	0.733654	2.45154e-06	0.698945	2.44213e-06	NA	NA
APOM	4.3026e-05	0.00187441	4.0906	Prostate	7.12158e-06	0.00101138	4.49002	Pituitary	7.12158e-06	0.00102734	4.49002	NA	NA	NA	1	1	1	0	3	-2.05291	-5.85486	-1.59928	-5.71173	-1.59928	-5.71173	NA	NA	0.040081	4.774e-09	0.109758	1.11833e-08	0.109758	1.11833e-08	NA	NA	0.525419	5.64767e-07	0.733654	2.45154e-06	0.723726	2.17652e-06	NA	NA
APOM	4.3026e-05	0.00187441	4.0906	Prostate	7.12158e-06	0.00101138	4.49002	Prostate	7.12158e-06	0.000917003	4.49002	NA	NA	NA	1	1	1	0	3	-2.05291	-5.85486	-1.59928	-5.71173	-1.59928	-5.71173	NA	NA	0.040081	4.774e-09	0.109758	1.11833e-08	0.109758	1.11833e-08	NA	NA	0.525419	5.64767e-07	0.733654	2.45154e-06	0.706186	2.17782e-06	NA	NA
APOM	4.3026e-05	0.00187441	4.0906	Prostate	7.12158e-06	0.00101138	4.49002	Skin_Sun_Exposed_Lower_leg	7.12158e-06	0.000900898	4.49002	NA	NA	NA	1	1	1	0	3	-2.05291	-5.85486	-1.59928	-5.71173	-1.59928	-5.71173	NA	NA	0.040081	4.774e-09	0.109758	1.11833e-08	0.109758	1.11833e-08	NA	NA	0.525419	5.64767e-07	0.733654	2.45154e-06	0.700385	2.00705e-06	NA	NA
APOM	4.3026e-05	0.00187441	4.0906	Prostate	7.12158e-06	0.00101138	4.49002	Small_Intestine_Terminal_Ileum	7.12158e-06	0.000934281	4.49002	NA	NA	NA	1	1	1	0	3	-2.05291	-5.85486	-1.59928	-5.71173	-1.59928	-5.71173	NA	NA	0.040081	4.774e-09	0.109758	1.11833e-08	0.109758	1.11833e-08	NA	NA	0.525419	5.64767e-07	0.733654	2.45154e-06	0.711051	2.26599e-06	NA	NA
APOM	4.3026e-05	0.00187441	4.0906	Prostate	7.12158e-06	0.00101138	4.49002	Spleen	7.12158e-06	0.000926732	4.49002	NA	NA	NA	1	1	1	0	3	-2.05291	-5.85486	-1.59928	-5.71173	-1.59928	-5.71173	NA	NA	0.040081	4.774e-09	0.109758	1.11833e-08	0.109758	1.11833e-08	NA	NA	0.525419	5.64767e-07	0.733654	2.45154e-06	0.693164	2.08076e-06	NA	NA
APOM	4.3026e-05	0.00187441	4.0906	Prostate	7.12158e-06	0.00101138	4.49002	Stomach	7.12158e-06	0.000988455	4.49002	NA	NA	NA	1	1	1	0	3	-2.05291	-5.85486	-1.59928	-5.71173	-1.59928	-5.71173	NA	NA	0.040081	4.774e-09	0.109758	1.11833e-08	0.109758	1.11833e-08	NA	NA	0.525419	5.64767e-07	0.733654	2.45154e-06	0.698143	2.35272e-06	NA	NA
APOM	4.3026e-05	0.00187441	4.0906	Prostate	7.12158e-06	0.00101138	4.49002	Testis	7.12158e-06	0.00109088	4.49002	NA	NA	NA	1	1	1	0	3	-2.05291	-5.85486	-1.59928	-5.71173	-1.59928	-5.71173	NA	NA	0.040081	4.774e-09	0.109758	1.11833e-08	0.109758	1.11833e-08	NA	NA	0.525419	5.64767e-07	0.733654	2.45154e-06	0.719288	2.41166e-06	NA	NA
APOM	4.3026e-05	0.00187441	4.0906	Prostate	7.12158e-06	0.00101138	4.49002	Thyroid	7.12158e-06	0.000915933	4.49002	NA	NA	NA	1	1	1	0	3	-2.05291	-5.85486	-1.59928	-5.71173	-1.59928	-5.71173	NA	NA	0.040081	4.774e-09	0.109758	1.11833e-08	0.109758	1.11833e-08	NA	NA	0.525419	5.64767e-07	0.733654	2.45154e-06	0.693052	2.1488e-06	NA	NA
APOM	4.3026e-05	0.00187441	4.0906	Prostate	7.12158e-06	0.00101138	4.49002	Vagina	7.12158e-06	0.00100677	4.49002	NA	NA	NA	1	1	1	0	3	-2.05291	-5.85486	-1.59928	-5.71173	-1.59928	-5.71173	NA	NA	0.040081	4.774e-09	0.109758	1.11833e-08	0.109758	1.11833e-08	NA	NA	0.525419	5.64767e-07	0.733654	2.45154e-06	0.720534	2.43403e-06	NA	NA
APOM	4.3026e-05	0.00187441	4.0906	Prostate	7.12158e-06	0.00101138	4.49002	Whole_Blood	7.12158e-06	0.000889538	4.49002	NA	NA	NA	1	1	1	0	3	-2.05291	-5.85486	-1.59928	-5.71173	-1.59928	-5.71173	NA	NA	0.040081	4.774e-09	0.109758	1.11833e-08	0.109758	1.11833e-08	NA	NA	0.525419	5.64767e-07	0.733654	2.45154e-06	0.721593	2.03167e-06	NA	NA
APOM	4.3026e-05	0.00187441	4.0906	Prostate	7.12158e-06	0.00101138	4.49002	smultixcan	7.12158e-06	0.000869659	4.25371	NA	NA	NA	1	1	1	0	3	-2.05291	-5.85486	-1.59928	-5.71173	-1.51511	-5.41111	NA	NA	0.040081	4.774e-09	0.109758	1.11833e-08	0.109758	1.11833e-08	NA	NA	0.525419	5.64767e-07	0.733654	2.45154e-06	0.689468	2.04535e-06	NA	NA
APOM	4.3026e-05	0.00187441	4.0906	Skin_Sun_Exposed_Lower_leg	7.12158e-06	0.0010955	4.49002	Adipose_Subcutaneous	7.12158e-06	0.000984266	4.49002	NA	NA	NA	1	1	1	0	3	-2.05291	-5.85486	-1.59928	-5.71173	-1.59928	-5.71173	NA	NA	0.040081	4.774e-09	0.109758	1.11833e-08	0.109758	1.11833e-08	NA	NA	0.525419	5.64767e-07	0.725475	2.29894e-06	0.70042	2.16388e-06	NA	NA
APOM	4.3026e-05	0.00187441	4.0906	Skin_Sun_Exposed_Lower_leg	7.12158e-06	0.0010955	4.49002	Adipose_Visceral_Omentum	7.12158e-06	0.000939288	4.49002	NA	NA	NA	1	1	1	0	3	-2.05291	-5.85486	-1.59928	-5.71173	-1.59928	-5.71173	NA	NA	0.040081	4.774e-09	0.109758	1.11833e-08	0.109758	1.11833e-08	NA	NA	0.525419	5.64767e-07	0.725475	2.29894e-06	0.710716	2.11333e-06	NA	NA
APOM	4.3026e-05	0.00187441	4.0906	Skin_Sun_Exposed_Lower_leg	7.12158e-06	0.0010955	4.49002	Adrenal_Gland	7.12158e-06	0.000899054	4.49002	NA	NA	NA	1	1	1	0	3	-2.05291	-5.85486	-1.59928	-5.71173	-1.59928	-5.71173	NA	NA	0.040081	4.774e-09	0.109758	1.11833e-08	0.109758	1.11833e-08	NA	NA	0.525419	5.64767e-07	0.725475	2.29894e-06	0.689211	2.1989e-06	NA	NA
